# Common genetic variants associated with urinary phthalate levels in children: a genome-wide study

**DOI:** 10.1101/2024.02.02.24302120

**Authors:** Mariona Bustamante, Laura Balagué, Zsanett Buko, Amrit Kaur Sakhi, Maribel Casas, Lea Maitre, Sandra Andrusaityte, Regina Grazuleviciene, Kristine B Gützkow, Anne Lise Brantsæter, Barbara Heude, Claire Philippat, Leda Chatzi, Marina Vafeiadi, Tiffany C Yang, John Wright, Amy Hough, Carlos Ruiz-Arenas, Ramil Nurtdinov, Geòrgia Escaramís, Juan Ramon Gonzalez, Cathrine Thomsen, Martine Vrijheid

## Abstract

**Introduction:** Phthalates, or dieters of phthalic acid, are a ubiquitous type of plasticizer used in a variety of common consumer and industrial products. They act as endocrine disruptors and are associated with increased risk for several diseases. Once in the body, phthalates are metabolized through partially known mechanisms, involving phase I and phase II enzymes.

**Objective:** In this study we aimed to identify common single nucleotide polymorphisms (SNPs) and copy number variants (CNVs) associated with the metabolism of phthalate compounds in children through genome-wide association studies (GWAS).

**Methods:** The study used data from 1,044 children with European ancestry from the Human Early Life Exposome (HELIX) cohort. Ten phthalate metabolites were assessed in a two-void urine pool collected at the mean age of 8 years. Six ratios between secondary and primary phthalate metabolites were calculated. Genome-wide genotyping was done with the Infinium Global Screening Array (GSA) and imputation with the Haplotype Reference Consortium (HRC) panel. PennCNV was used to estimate copy number variants (CNVs) and CNVRanger to identify consensus regions. GWAS of SNPs and CNVs were conducted using PLINK and SNPassoc, respectively. Subsequently, functional annotation of suggestive SNPs (p-value <1E-05) was done with the FUMA web-tool.

**Results:** We identified four genome-wide significant (p-value <5E-08) loci at chromosome (chr) 3 (*FECHP1* for oxo-MiNP_oh-MiNP ratio), chr6 (*SLC17A1* for MECPP_MEHPP ratio), chr9 (*RAPGEF1* for MBzP), and chr10 (*CYP2C9* for MECPP_MEHPP ratio). Moreover, 113 additional loci were found at suggestive significance (p-value <1E-05). Two CNVs located at chr11 (*MRGPRX1* for oh-MiNP and *SLC35F2* for MEP) were also identified. Functional annotation pointed to genes involved in phase I and phase II detoxification, molecular transfer across membranes, and renal excretion.

**Conclusion:** Through genome-wide screenings we identified known and novel loci implicated in phthalate metabolism in children. Genes annotated to these loci participate in detoxification and renal excretion.

**Graphical abstract:** 

**Highlights:**

- The genetic variation involved in phthalate detoxification in humans is partially known.
- We identified four loci at genome-wide significance, and 113 at suggestive significance, some of them being novel.
- Two copy number variants were also identified.
- Functional annotation highlighted genes in phase I and II detoxification and renal excretion.

## Appendix E for "Common genetic variants associated with urinary phthalate levels in children: a genome-wide study" (part 4 of 26)

### Sheet: MECPP (continued)
Tables E7. Annotation to eQTLs of SNPs associated with pththalate levels or ratios at suggestive significance (p-value <1E-05) and additional SNPs in linkage disequilibrium (r2>0.6), ordered by genomic location
10:96514778:A:C	GTEx/v8	Adipose_Visceral_Omentum	ENSG00000138109	C	3.9322e-05	0.390004	0.00111031	A	-	10	96514778	CYP2C9	1
10:96515341:A:G	GTEx/v8	Adipose_Visceral_Omentum	ENSG00000138109	A	2.95772e-06	0.454834	0.00111031	G	-	10	96515341	CYP2C9	1
10:96515342:C:T	GTEx/v8	Adipose_Visceral_Omentum	ENSG00000138109	C	5.16759e-06	0.48692	0.00111031	T	-	10	96515342	CYP2C9	1
10:96516575:C:T	GTEx/v8	Adipose_Visceral_Omentum	ENSG00000138109	C	3.9322e-05	0.390004	0.00111031	T	-	10	96516575	CYP2C9	1
10:96516699:G:T	GTEx/v8	Adipose_Visceral_Omentum	ENSG00000138109	G	5.16759e-06	0.48692	0.00111031	T	-	10	96516699	CYP2C9	1
10:96517626:A:C	GTEx/v8	Adipose_Visceral_Omentum	ENSG00000138109	A	5.16759e-06	0.48692	0.00111031	C	-	10	96517626	CYP2C9	1
10:96518705:C:T	GTEx/v8	Adipose_Visceral_Omentum	ENSG00000138109	T	3.9322e-05	0.390004	0.00111031	C	-	10	96518705	CYP2C9	1
10:96518844:A:G	GTEx/v8	Adipose_Visceral_Omentum	ENSG00000138109	G	3.9322e-05	0.390004	0.00111031	A	-	10	96518844	CYP2C9	1
10:96519132:C:T	GTEx/v8	Adipose_Visceral_Omentum	ENSG00000138109	T	5.16759e-06	0.48692	0.00111031	C	-	10	96519132	CYP2C9	1
10:96519134:G:T	GTEx/v8	Adipose_Visceral_Omentum	ENSG00000138109	T	5.16759e-06	0.48692	0.00111031	G	-	10	96519134	CYP2C9	1
10:96519244:G:T	GTEx/v8	Adipose_Visceral_Omentum	ENSG00000138109	G	5.16759e-06	0.48692	0.00111031	T	-	10	96519244	CYP2C9	1
10:96519691:A:G	GTEx/v8	Adipose_Visceral_Omentum	ENSG00000138109	A	5.16759e-06	0.48692	0.00111031	G	-	10	96519691	CYP2C9	1
10:96519743:C:T	GTEx/v8	Adipose_Visceral_Omentum	ENSG00000138109	C	5.16759e-06	0.48692	0.00111031	T	-	10	96519743	CYP2C9	1
10:96521045:C:T	GTEx/v8	Adipose_Visceral_Omentum	ENSG00000138109	T	3.9322e-05	0.390004	0.00111031	C	-	10	96521045	CYP2C9	1
10:96521574:G:T	GTEx/v8	Adipose_Visceral_Omentum	ENSG00000138109	G	4.34583e-06	0.462858	0.00111031	T	-	10	96521574	CYP2C9	1
10:96522561:C:T	GTEx/v8	Adipose_Visceral_Omentum	ENSG00000138109	T	3.9322e-05	-0.390004	0.00111031	T	-	10	96522561	CYP2C9	1
10:96523402:A:G	GTEx/v8	Adipose_Visceral_Omentum	ENSG00000138109	A	8.97842e-06	0.426186	0.00111031	G	-	10	96523402	CYP2C9	1
10:96525300:C:G	GTEx/v8	Adipose_Visceral_Omentum	ENSG00000138109	C	3.9322e-05	0.390004	0.00111031	G	-	10	96525300	CYP2C9	1
10:96526531:A:C	GTEx/v8	Adipose_Visceral_Omentum	ENSG00000138109	C	3.9322e-05	0.390004	0.00111031	A	-	10	96526531	CYP2C9	1
10:96527384:C:G	GTEx/v8	Adipose_Visceral_Omentum	ENSG00000138109	C	1.57939e-05	0.413626	0.00111031	G	-	10	96527384	CYP2C9	1
10:96528430:C:T	GTEx/v8	Adipose_Visceral_Omentum	ENSG00000138109	C	1.57939e-05	0.413626	0.00111031	T	-	10	96528430	CYP2C9	1
10:96529544:C:T	GTEx/v8	Adipose_Visceral_Omentum	ENSG00000138109	C	1.57939e-05	0.413626	0.00111031	T	-	10	96529544	CYP2C9	1
10:96530260:C:T	GTEx/v8	Adipose_Visceral_Omentum	ENSG00000138109	C	1.36763e-05	0.431406	0.00111031	T	-	10	96530260	CYP2C9	1
10:96530497:A:G	GTEx/v8	Adipose_Visceral_Omentum	ENSG00000138109	G	5.16759e-06	0.48692	0.00111031	A	-	10	96530497	CYP2C9	1
10:96531260:G:T	GTEx/v8	Adipose_Visceral_Omentum	ENSG00000138109	G	1.57939e-05	0.413626	0.00111031	T	-	10	96531260	CYP2C9	1
10:96531369:G:T	GTEx/v8	Adipose_Visceral_Omentum	ENSG00000138109	G	2.95772e-06	0.454834	0.00111031	T	-	10	96531369	CYP2C9	1
10:96531598:C:T	GTEx/v8	Adipose_Visceral_Omentum	ENSG00000138109	T	2.95772e-06	0.454834	0.00111031	C	-	10	96531598	CYP2C9	1
10:96532073:C:T	GTEx/v8	Adipose_Visceral_Omentum	ENSG00000138109	C	5.16759e-06	0.48692	0.00111031	T	-	10	96532073	CYP2C9	1
10:96532930:A:G	GTEx/v8	Adipose_Visceral_Omentum	ENSG00000138109	A	3.9322e-05	0.390004	0.00111031	G	-	10	96532930	CYP2C9	1
10:96533173:C:T	GTEx/v8	Adipose_Visceral_Omentum	ENSG00000138109	T	5.16759e-06	0.48692	0.00111031	C	-	10	96533173	CYP2C9	1
10:96533587:C:T	GTEx/v8	Adipose_Visceral_Omentum	ENSG00000138109	C	5.39869e-06	0.441965	0.00111031	T	-	10	96533587	CYP2C9	1
10:96533767:A:G	GTEx/v8	Adipose_Visceral_Omentum	ENSG00000138109	G	1.57939e-05	0.413626	0.00111031	A	-	10	96533767	CYP2C9	1
10:96534043:A:T	GTEx/v8	Adipose_Visceral_Omentum	ENSG00000138109	A	2.95772e-06	0.454834	0.00111031	T	-	10	96534043	CYP2C9	1
10:96534234:A:G	GTEx/v8	Adipose_Visceral_Omentum	ENSG00000138109	G	5.16759e-06	0.48692	0.00111031	A	-	10	96534234	CYP2C9	1
10:96534475:G:T	GTEx/v8	Adipose_Visceral_Omentum	ENSG00000138109	G	2.95772e-06	0.454834	0.00111031	T	-	10	96534475	CYP2C9	1
10:96535628:C:T	GTEx/v8	Adipose_Visceral_Omentum	ENSG00000138109	C	5.39869e-06	0.441965	0.00111031	T	-	10	96535628	CYP2C9	1
10:96539144:A:G	GTEx/v8	Adipose_Visceral_Omentum	ENSG00000138109	G	2.95772e-06	0.454834	0.00111031	A	-	10	96539144	CYP2C9	1
10:96539980:C:CTT	GTEx/v8	Adipose_Visceral_Omentum	ENSG00000138109	C	5.16759e-06	0.48692	0.00111031	NA	NA	10	96539980	CYP2C9	1
10:96540889:A:G	GTEx/v8	Adipose_Visceral_Omentum	ENSG00000138109	A	4.34583e-06	0.462858	0.00111031	G	-	10	96540889	CYP2C9	1
10:96541373:A:G	GTEx/v8	Adipose_Visceral_Omentum	ENSG00000138109	G	1.57939e-05	0.413626	0.00111031	A	-	10	96541373	CYP2C9	1
10:96542689:A:G	GTEx/v8	Adipose_Visceral_Omentum	ENSG00000138109	G	1.57939e-05	0.413626	0.00111031	A	-	10	96542689	CYP2C9	1
10:96543753:C:G	GTEx/v8	Adipose_Visceral_Omentum	ENSG00000138109	G	5.16759e-06	0.48692	0.00111031	C	-	10	96543753	CYP2C9	1
10:96544815:C:T	GTEx/v8	Adipose_Visceral_Omentum	ENSG00000138109	C	4.34583e-06	0.462858	0.00111031	T	-	10	96544815	CYP2C9	1
10:96544980:C:T	GTEx/v8	Adipose_Visceral_Omentum	ENSG00000138109	T	1.57939e-05	0.413626	0.00111031	C	-	10	96544980	CYP2C9	1
10:96545475:C:T	GTEx/v8	Adipose_Visceral_Omentum	ENSG00000138109	T	5.16759e-06	0.48692	0.00111031	C	-	10	96545475	CYP2C9	1
10:96545632:C:T	GTEx/v8	Adipose_Visceral_Omentum	ENSG00000138109	T	5.16759e-06	0.48692	0.00111031	C	-	10	96545632	CYP2C9	1
10:96546020:A:T	GTEx/v8	Adipose_Visceral_Omentum	ENSG00000138109	A	5.16759e-06	0.48692	0.00111031	T	-	10	96546020	CYP2C9	1
10:96546246:G:T	GTEx/v8	Adipose_Visceral_Omentum	ENSG00000138109	T	5.16759e-06	0.48692	0.00111031	G	-	10	96546246	CYP2C9	1
10:96546697:A:C	GTEx/v8	Adipose_Visceral_Omentum	ENSG00000138109	C	4.97795e-06	0.488373	0.00111031	A	-	10	96546697	CYP2C9	1
10:96547356:A:T	GTEx/v8	Adipose_Visceral_Omentum	ENSG00000138109	A	2.95772e-06	0.454834	0.00111031	T	-	10	96547356	CYP2C9	1
10:96547736:A:T	GTEx/v8	Adipose_Visceral_Omentum	ENSG00000138109	A	5.5249e-06	0.488017	0.00111031	T	-	10	96547736	CYP2C9	1
10:96548490:C:T	GTEx/v8	Adipose_Visceral_Omentum	ENSG00000138109	T	1.57939e-05	0.413626	0.00111031	C	-	10	96548490	CYP2C9	1
10:96548877:G:GT	GTEx/v8	Adipose_Visceral_Omentum	ENSG00000138109	GT	6.08345e-06	0.492045	0.00111031	NA	NA	10	96548877	CYP2C9	1
10:96549486:C:T	GTEx/v8	Adipose_Visceral_Omentum	ENSG00000138109	T	2.95772e-06	0.454834	0.00111031	C	-	10	96549486	CYP2C9	1
10:96549859:A:T	GTEx/v8	Adipose_Visceral_Omentum	ENSG00000138109	T	2.95772e-06	0.454834	0.00111031	A	-	10	96549859	CYP2C9	1
10:96549881:C:CT	GTEx/v8	Adipose_Visceral_Omentum	ENSG00000138109	C	4.34583e-06	0.462858	0.00111031	NA	NA	10	96549881	CYP2C9	1
10:96550077:A:T	GTEx/v8	Adipose_Visceral_Omentum	ENSG00000138109	T	4.34583e-06	0.462858	0.00111031	A	-	10	96550077	CYP2C9	1
10:96550919:A:T	GTEx/v8	Adipose_Visceral_Omentum	ENSG00000138109	A	5.16759e-06	0.48692	0.00111031	T	-	10	96550919	CYP2C9	1
10:96551090:A:G	GTEx/v8	Adipose_Visceral_Omentum	ENSG00000138109	G	5.39869e-06	0.441965	0.00111031	A	-	10	96551090	CYP2C9	1
10:96551092:C:T	GTEx/v8	Adipose_Visceral_Omentum	ENSG00000138109	T	5.39869e-06	0.441965	0.00111031	C	-	10	96551092	CYP2C9	1
10:96551216:C:G	GTEx/v8	Adipose_Visceral_Omentum	ENSG00000138109	C	5.16759e-06	0.48692	0.00111031	G	-	10	96551216	CYP2C9	1
10:96551475:A:G	GTEx/v8	Adipose_Visceral_Omentum	ENSG00000138109	A	1.44238e-06	0.500278	0.00111031	NA	NA	10	96551475	CYP2C9	1
10:96552187:C:T	GTEx/v8	Adipose_Visceral_Omentum	ENSG00000138109	T	5.16759e-06	0.48692	0.00111031	C	-	10	96552187	CYP2C9	1
10:96552188:A:T	GTEx/v8	Adipose_Visceral_Omentum	ENSG00000138109	A	5.39869e-06	0.441965	0.00111031	T	-	10	96552188	CYP2C9	1
10:96552327:A:G	GTEx/v8	Adipose_Visceral_Omentum	ENSG00000138109	G	2.95772e-06	0.454834	0.00111031	A	-	10	96552327	CYP2C9	1
10:96553499:C:G	GTEx/v8	Adipose_Visceral_Omentum	ENSG00000138109	C	5.39869e-06	0.441965	0.00111031	G	-	10	96553499	CYP2C9	1
10:96553520:A:G	GTEx/v8	Adipose_Visceral_Omentum	ENSG00000138109	A	4.34583e-06	0.462858	0.00111031	G	-	10	96553520	CYP2C9	1
10:96553577:A:G	GTEx/v8	Adipose_Visceral_Omentum	ENSG00000138109	G	5.16759e-06	0.48692	0.00111031	A	-	10	96553577	CYP2C9	1
10:96553689:G:T	GTEx/v8	Adipose_Visceral_Omentum	ENSG00000138109	G	2.95772e-06	0.454834	0.00111031	T	-	10	96553689	CYP2C9	1
10:96553753:A:G	GTEx/v8	Adipose_Visceral_Omentum	ENSG00000138109	A	8.26724e-06	0.467078	0.00111031	G	-	10	96553753	CYP2C9	1
10:96553758:G:T	GTEx/v8	Adipose_Visceral_Omentum	ENSG00000138109	G	5.39869e-06	0.441965	0.00111031	T	-	10	96553758	CYP2C9	1
10:96553918:C:T	GTEx/v8	Adipose_Visceral_Omentum	ENSG00000138109	T	5.16759e-06	0.48692	0.00111031	C	-	10	96553918	CYP2C9	1
10:96554049:C:G	GTEx/v8	Adipose_Visceral_Omentum	ENSG00000138109	G	1.57939e-05	0.413626	0.00111031	C	-	10	96554049	CYP2C9	1
10:96554771:C:T	GTEx/v8	Adipose_Visceral_Omentum	ENSG00000138109	C	5.91901e-06	0.472825	0.00111031	T	-	10	96554771	CYP2C9	1
10:96555316:G:T	GTEx/v8	Adipose_Visceral_Omentum	ENSG00000138109	G	7.91676e-06	0.449005	0.00111031	T	-	10	96555316	CYP2C9	1
10:96555447:A:G	GTEx/v8	Adipose_Visceral_Omentum	ENSG00000138109	G	5.39869e-06	0.441965	0.00111031	A	-	10	96555447	CYP2C9	1
10:96555605:G:GT	GTEx/v8	Adipose_Visceral_Omentum	ENSG00000138109	G	2.95772e-06	0.454834	0.00111031	NA	NA	10	96555605	CYP2C9	1
10:96556316:A:G	GTEx/v8	Adipose_Visceral_Omentum	ENSG00000138109	A	4.34583e-06	0.462858	0.00111031	G	-	10	96556316	CYP2C9	1
10:96556671:A:T	GTEx/v8	Adipose_Visceral_Omentum	ENSG00000138109	A	5.39869e-06	0.441965	0.00111031	T	-	10	96556671	CYP2C9	1
10:96557212:G:T	GTEx/v8	Adipose_Visceral_Omentum	ENSG00000138109	T	1.14102e-05	0.441777	0.00111031	G	-	10	96557212	CYP2C9	1
10:96560487:C:T	GTEx/v8	Adipose_Visceral_Omentum	ENSG00000138109	C	1.57939e-05	0.413626	0.00111031	T	-	10	96560487	CYP2C9	1
10:96560618:G:T	GTEx/v8	Adipose_Visceral_Omentum	ENSG00000138109	G	1.36763e-05	0.431406	0.00111031	T	-	10	96560618	CYP2C9	1
10:96560695:A:G	GTEx/v8	Adipose_Visceral_Omentum	ENSG00000138109	G	4.34583e-06	0.462858	0.00111031	A	-	10	96560695	CYP2C9	1
10:96560911:C:T	GTEx/v8	Adipose_Visceral_Omentum	ENSG00000138109	T	5.16759e-06	0.48692	0.00111031	C	-	10	96560911	CYP2C9	1
10:96561988:A:G	GTEx/v8	Adipose_Visceral_Omentum	ENSG00000138109	A	6.99685e-06	0.465669	0.00111031	G	-	10	96561988	CYP2C9	1
10:96562482:C:T	GTEx/v8	Adipose_Visceral_Omentum	ENSG00000138109	C	1.36763e-05	0.431406	0.00111031	T	-	10	96562482	CYP2C9	1
10:96565151:A:C	GTEx/v8	Adipose_Visceral_Omentum	ENSG00000138109	C	1.57939e-05	0.413626	0.00111031	A	-	10	96565151	CYP2C9	1
10:96566698:A:G	GTEx/v8	Adipose_Visceral_Omentum	ENSG00000138109	G	5.16759e-06	0.48692	0.00111031	A	-	10	96566698	CYP2C9	1
10:96566779:G:T	GTEx/v8	Adipose_Visceral_Omentum	ENSG00000138109	G	5.16759e-06	0.48692	0.00111031	T	-	10	96566779	CYP2C9	1
10:96568033:T:TA	GTEx/v8	Adipose_Visceral_Omentum	ENSG00000138109	T	1.57939e-05	0.413626	0.00111031	NA	NA	10	96568033	CYP2C9	1
10:96569827:C:T	GTEx/v8	Adipose_Visceral_Omentum	ENSG00000138109	T	5.16759e-06	0.48692	0.00111031	C	-	10	96569827	CYP2C9	1
10:96570276:C:CTT	GTEx/v8	Adipose_Visceral_Omentum	ENSG00000138109	CTT	6.33459e-06	0.484015	0.00111031	NA	NA	10	96570276	CYP2C9	1
10:96570501:A:T	GTEx/v8	Adipose_Visceral_Omentum	ENSG00000138109	T	5.16759e-06	0.48692	0.00111031	A	-	10	96570501	CYP2C9	1
10:96570509:G:T	GTEx/v8	Adipose_Visceral_Omentum	ENSG00000138109	T	5.16759e-06	0.48692	0.00111031	G	-	10	96570509	CYP2C9	1
10:96571199:A:C	GTEx/v8	Adipose_Visceral_Omentum	ENSG00000138109	C	9.65006e-06	0.424959	0.00111031	A	-	10	96571199	CYP2C9	1
10:96573396:C:G	GTEx/v8	Adipose_Visceral_Omentum	ENSG00000138109	G	5.16759e-06	0.48692	0.00111031	C	-	10	96573396	CYP2C9	1
10:96574699:C:T	GTEx/v8	Adipose_Visceral_Omentum	ENSG00000138109	T	1.44238e-06	0.500278	0.00111031	NA	NA	10	96574699	CYP2C9	1
10:96575280:A:G	GTEx/v8	Adipose_Visceral_Omentum	ENSG00000138109	G	1.57939e-05	0.413626	0.00111031	A	-	10	96575280	CYP2C9	1
10:96576110:C:T	GTEx/v8	Adipose_Visceral_Omentum	ENSG00000138109	C	5.16759e-06	0.48692	0.00111031	T	-	10	96576110	CYP2C9	1
10:96576190:A:C	GTEx/v8	Adipose_Visceral_Omentum	ENSG00000138109	C	5.16759e-06	0.48692	0.00111031	A	-	10	96576190	CYP2C9	1
10:96580064:A:T	GTEx/v8	Adipose_Visceral_Omentum	ENSG00000138109	T	5.16759e-06	0.48692	0.00111031	NA	NA	10	96580064	CYP2C9	1
10:96580140:G:T	GTEx/v8	Adipose_Visceral_Omentum	ENSG00000138109	G	5.16759e-06	0.48692	0.00111031	T	-	10	96580140	CYP2C9	1
10:96582914:A:G	GTEx/v8	Adipose_Visceral_Omentum	ENSG00000138109	A	5.16759e-06	0.48692	0.00111031	G	-	10	96582914	CYP2C9	1
10:96588811:C:T	GTEx/v8	Adipose_Visceral_Omentum	ENSG00000138109	T	5.5249e-06	0.488017	0.00111031	NA	NA	10	96588811	CYP2C9	1
10:96589138:C:G	GTEx/v8	Adipose_Visceral_Omentum	ENSG00000138109	G	5.16759e-06	0.48692	0.00111031	NA	NA	10	96589138	CYP2C9	1
10:96590970:C:CT	GTEx/v8	Adipose_Visceral_Omentum	ENSG00000138109	CT	1.57939e-05	0.413626	0.00111031	NA	NA	10	96590970	CYP2C9	1
10:96594700:C:T	GTEx/v8	Adipose_Visceral_Omentum	ENSG00000138109	T	5.16759e-06	0.48692	0.00111031	C	-	10	96594700	CYP2C9	1
10:96596151:G:GT	GTEx/v8	Adipose_Visceral_Omentum	ENSG00000138109	GT	1.08236e-05	0.467089	0.00111031	NA	NA	10	96596151	CYP2C9	1
10:96596436:A:G	GTEx/v8	Adipose_Visceral_Omentum	ENSG00000138109	A	9.27785e-06	0.471831	0.00111031	G	-	10	96596436	CYP2C9	1
10:96596483:C:T	GTEx/v8	Adipose_Visceral_Omentum	ENSG00000138109	T	1.57939e-05	0.413626	0.00111031	NA	NA	10	96596483	CYP2C9	1
10:96596641:C:G	GTEx/v8	Adipose_Visceral_Omentum	ENSG00000138109	G	5.16759e-06	0.48692	0.00111031	C	-	10	96596641	CYP2C9	1
10:96596695:G:GC	GTEx/v8	Adipose_Visceral_Omentum	ENSG00000138109	G	2.95772e-06	0.454834	0.00111031	NA	NA	10	96596695	CYP2C9	1
10:96596750:C:G	GTEx/v8	Adipose_Visceral_Omentum	ENSG00000138109	G	1.57939e-05	0.413626	0.00111031	C	-	10	96596750	CYP2C9	1
10:96598316:C:T	GTEx/v8	Adipose_Visceral_Omentum	ENSG00000138109	T	5.16759e-06	0.48692	0.00111031	C	-	10	96598316	CYP2C9	1
10:96598815:A:G	GTEx/v8	Adipose_Visceral_Omentum	ENSG00000138109	G	3.9322e-05	0.390004	0.00111031	A	-	10	96598815	CYP2C9	1
10:96599761:A:T	GTEx/v8	Adipose_Visceral_Omentum	ENSG00000138109	T	8.97842e-06	0.426186	0.00111031	A	-	10	96599761	CYP2C9	1
10:96600123:A:G	GTEx/v8	Adipose_Visceral_Omentum	ENSG00000138109	A	5.16759e-06	0.48692	0.00111031	G	-	10	96600123	CYP2C9	1
10:96601144:A:G	GTEx/v8	Adipose_Visceral_Omentum	ENSG00000138109	A	5.16759e-06	0.48692	0.00111031	G	-	10	96601144	CYP2C9	1
10:96601761:C:T	GTEx/v8	Adipose_Visceral_Omentum	ENSG00000138109	T	1.57939e-05	0.413626	0.00111031	C	-	10	96601761	CYP2C9	1
10:96602623:A:G	GTEx/v8	Adipose_Visceral_Omentum	ENSG00000138109	G	5.16759e-06	-0.48692	0.00111031	G	-	10	96602623	CYP2C9	1
10:96603091:A:T	GTEx/v8	Adipose_Visceral_Omentum	ENSG00000138109	A	5.16759e-06	0.48692	0.00111031	T	-	10	96603091	CYP2C9	1
10:96603745:C:T	GTEx/v8	Adipose_Visceral_Omentum	ENSG00000138109	C	5.16759e-06	0.48692	0.00111031	T	-	10	96603745	CYP2C9	1
10:96607676:C:G	GTEx/v8	Adipose_Visceral_Omentum	ENSG00000138109	G	2.04225e-06	0.5033	0.00111031	NA	NA	10	96607676	CYP2C9	1
10:96608264:A:G	GTEx/v8	Adipose_Visceral_Omentum	ENSG00000138109	G	5.16759e-06	0.48692	0.00111031	NA	NA	10	96608264	CYP2C9	1
10:96610082:A:T	GTEx/v8	Adipose_Visceral_Omentum	ENSG00000138109	T	2.95772e-06	0.454834	0.00111031	A	-	10	96610082	CYP2C9	1
10:96610628:C:G	GTEx/v8	Adipose_Visceral_Omentum	ENSG00000138109	G	5.16759e-06	0.48692	0.00111031	C	-	10	96610628	CYP2C9	1
10:96610631:C:T	GTEx/v8	Adipose_Visceral_Omentum	ENSG00000138109	C	5.16759e-06	0.48692	0.00111031	T	-	10	96610631	CYP2C9	1
10:96611177:C:T	GTEx/v8	Adipose_Visceral_Omentum	ENSG00000138109	T	5.16759e-06	0.48692	0.00111031	C	-	10	96611177	CYP2C9	1
10:96619002:A:G	GTEx/v8	Adipose_Visceral_Omentum	ENSG00000138109	A	4.34583e-06	0.462858	0.00111031	G	-	10	96619002	CYP2C9	1
10:96619025:C:T	GTEx/v8	Adipose_Visceral_Omentum	ENSG00000138109	T	5.16759e-06	0.48692	0.00111031	C	-	10	96619025	CYP2C9	1
10:96619086:G:T	GTEx/v8	Adipose_Visceral_Omentum	ENSG00000138109	T	2.95772e-06	0.454834	0.00111031	G	-	10	96619086	CYP2C9	1
10:96620304:G:T	GTEx/v8	Adipose_Visceral_Omentum	ENSG00000138109	G	1.57939e-05	0.413626	0.00111031	T	-	10	96620304	CYP2C9	1
10:96626220:A:G	GTEx/v8	Adipose_Visceral_Omentum	ENSG00000138109	G	3.79577e-05	0.449757	0.00111031	A	-	10	96626220	CYP2C9	1
10:96626365:C:T	GTEx/v8	Adipose_Visceral_Omentum	ENSG00000138109	T	5.16759e-06	0.48692	0.00111031	C	-	10	96626365	CYP2C9	1
10:96626682:C:T	GTEx/v8	Adipose_Visceral_Omentum	ENSG00000138109	T	5.16759e-06	0.48692	0.00111031	C	-	10	96626682	CYP2C9	1
10:96630716:A:G	GTEx/v8	Adipose_Visceral_Omentum	ENSG00000138109	A	5.16759e-06	0.48692	0.00111031	G	-	10	96630716	CYP2C9	1
10:96632871:C:T	GTEx/v8	Adipose_Visceral_Omentum	ENSG00000138109	T	2.95772e-06	0.454834	0.00111031	C	-	10	96632871	CYP2C9	1
10:96633434:A:G	GTEx/v8	Adipose_Visceral_Omentum	ENSG00000138109	A	5.16759e-06	0.48692	0.00111031	G	-	10	96633434	CYP2C9	1
10:96634735:C:T	GTEx/v8	Adipose_Visceral_Omentum	ENSG00000138109	T	2.66745e-06	0.500066	0.00111031	C	-	10	96634735	CYP2C9	1
10:96635396:C:T	GTEx/v8	Adipose_Visceral_Omentum	ENSG00000138109	C	2.66745e-06	0.500066	0.00111031	T	-	10	96635396	CYP2C9	1
10:96638446:C:T	GTEx/v8	Adipose_Visceral_Omentum	ENSG00000138109	C	2.66745e-06	0.500066	0.00111031	T	-	10	96638446	CYP2C9	1
10:96638896:A:G	GTEx/v8	Adipose_Visceral_Omentum	ENSG00000138109	A	3.73016e-06	0.484013	0.00111031	G	-	10	96638896	CYP2C9	1
10:96639896:A:G	GTEx/v8	Adipose_Visceral_Omentum	ENSG00000138109	G	3.73016e-06	0.484013	0.00111031	A	-	10	96639896	CYP2C9	1
10:96641794:A:C	GTEx/v8	Adipose_Visceral_Omentum	ENSG00000138109	C	2.66745e-06	0.500066	0.00111031	A	-	10	96641794	CYP2C9	1
10:96642431:C:G	GTEx/v8	Adipose_Visceral_Omentum	ENSG00000138109	G	2.66745e-06	0.500066	0.00111031	C	-	10	96642431	CYP2C9	1
10:96643896:A:T	GTEx/v8	Adipose_Visceral_Omentum	ENSG00000138109	A	3.73016e-06	0.484013	0.00111031	T	-	10	96643896	CYP2C9	1
10:96645428:C:T	GTEx/v8	Adipose_Visceral_Omentum	ENSG00000138109	C	2.66745e-06	0.500066	0.00111031	T	-	10	96645428	CYP2C9	1
10:96649690:C:T	GTEx/v8	Adipose_Visceral_Omentum	ENSG00000138109	T	2.66745e-06	0.500066	0.00111031	C	-	10	96649690	CYP2C9	1
10:96650048:C:T	GTEx/v8	Adipose_Visceral_Omentum	ENSG00000138109	T	2.66745e-06	0.500066	0.00111031	C	-	10	96650048	CYP2C9	1
10:96651789:A:G	GTEx/v8	Adipose_Visceral_Omentum	ENSG00000138109	G	3.73016e-06	0.484013	0.00111031	A	-	10	96651789	CYP2C9	1
10:96652252:A:G	GTEx/v8	Adipose_Visceral_Omentum	ENSG00000138109	A	3.63911e-06	0.484489	0.00111031	G	-	10	96652252	CYP2C9	1
10:96652882:G:T	GTEx/v8	Adipose_Visceral_Omentum	ENSG00000138109	G	3.73016e-06	0.484013	0.00111031	T	-	10	96652882	CYP2C9	1
10:96652935:A:G	GTEx/v8	Adipose_Visceral_Omentum	ENSG00000138109	A	3.48993e-06	0.485794	0.00111031	G	-	10	96652935	CYP2C9	1
10:96653067:C:G	GTEx/v8	Adipose_Visceral_Omentum	ENSG00000138109	G	2.66745e-06	0.500066	0.00111031	C	-	10	96653067	CYP2C9	1
10:96653083:A:T	GTEx/v8	Adipose_Visceral_Omentum	ENSG00000138109	T	2.66745e-06	0.500066	0.00111031	A	-	10	96653083	CYP2C9	1
10:96653255:A:C	GTEx/v8	Adipose_Visceral_Omentum	ENSG00000138109	C	2.66745e-06	0.500066	0.00111031	A	-	10	96653255	CYP2C9	1
10:96653493:A:G	GTEx/v8	Adipose_Visceral_Omentum	ENSG00000138109	A	2.66745e-06	0.500066	0.00111031	G	-	10	96653493	CYP2C9	1
10:96653616:C:G	GTEx/v8	Adipose_Visceral_Omentum	ENSG00000138109	C	2.66745e-06	0.500066	0.00111031	NA	NA	10	96653616	CYP2C9	1
10:96653917:A:C	GTEx/v8	Adipose_Visceral_Omentum	ENSG00000138109	A	3.73016e-06	0.484013	0.00111031	NA	NA	10	96653917	CYP2C9	1
10:96653919:C:G	GTEx/v8	Adipose_Visceral_Omentum	ENSG00000138109	G	4.47203e-06	0.441394	0.00111031	NA	NA	10	96653919	CYP2C9	1
10:96654088:G:T	GTEx/v8	Adipose_Visceral_Omentum	ENSG00000138109	G	3.73016e-06	0.484013	0.00111031	NA	NA	10	96654088	CYP2C9	1
10:96654477:A:G	GTEx/v8	Adipose_Visceral_Omentum	ENSG00000138109	G	3.73016e-06	0.484013	0.00111031	A	-	10	96654477	CYP2C9	1
10:96655042:C:T	GTEx/v8	Adipose_Visceral_Omentum	ENSG00000138109	C	3.73016e-06	0.484013	0.00111031	NA	NA	10	96655042	CYP2C9	1
10:96655208:G:T	GTEx/v8	Adipose_Visceral_Omentum	ENSG00000138109	G	2.66745e-06	0.500066	0.00111031	T	-	10	96655208	CYP2C9	1
10:96655485:A:T	GTEx/v8	Adipose_Visceral_Omentum	ENSG00000138109	A	2.66745e-06	0.500066	0.00111031	NA	NA	10	96655485	CYP2C9	1
10:96655923:A:T	GTEx/v8	Adipose_Visceral_Omentum	ENSG00000138109	A	3.73016e-06	0.484013	0.00111031	NA	NA	10	96655923	CYP2C9	1
10:96657400:A:T	GTEx/v8	Adipose_Visceral_Omentum	ENSG00000138109	T	4.47203e-06	0.441394	0.00111031	A	-	10	96657400	CYP2C9	1
10:96657484:C:T	GTEx/v8	Adipose_Visceral_Omentum	ENSG00000138109	C	2.66745e-06	0.500066	0.00111031	T	-	10	96657484	CYP2C9	1
10:96658495:A:G	GTEx/v8	Adipose_Visceral_Omentum	ENSG00000138109	A	3.38375e-06	0.473681	0.00111031	G	-	10	96658495	CYP2C9	1
10:96659607:A:G	GTEx/v8	Adipose_Visceral_Omentum	ENSG00000138109	A	2.66745e-06	0.500066	0.00111031	NA	NA	10	96659607	CYP2C9	1
10:96660014:C:T	GTEx/v8	Adipose_Visceral_Omentum	ENSG00000138109	T	2.59612e-06	0.49604	0.00111031	C	-	10	96660014	CYP2C9	1
10:96660168:A:G	GTEx/v8	Adipose_Visceral_Omentum	ENSG00000138109	G	4.47203e-06	0.441394	0.00111031	NA	NA	10	96660168	CYP2C9	1
10:96660169:C:T	GTEx/v8	Adipose_Visceral_Omentum	ENSG00000138109	C	4.47203e-06	0.441394	0.00111031	NA	NA	10	96660169	CYP2C9	1
10:96661210:A:C	GTEx/v8	Adipose_Visceral_Omentum	ENSG00000138109	C	2.66745e-06	0.500066	0.00111031	A	-	10	96661210	CYP2C9	1
10:96663688:A:C	GTEx/v8	Adipose_Visceral_Omentum	ENSG00000138109	A	1.72114e-06	0.491871	0.00111031	C	-	10	96663688	CYP2C9	1
10:96664668:A:G	GTEx/v8	Adipose_Visceral_Omentum	ENSG00000138109	G	1.72114e-06	0.491871	0.00111031	A	-	10	96664668	CYP2C9	1
10:96665937:C:T	GTEx/v8	Adipose_Visceral_Omentum	ENSG00000138109	T	1.28333e-06	0.505479	0.00111031	C	-	10	96665937	CYP2C9	1
10:96666317:C:T	GTEx/v8	Adipose_Visceral_Omentum	ENSG00000138109	T	5.73973e-06	0.463813	0.00111031	C	-	10	96666317	CYP2C9	1
10:96668700:A:G	GTEx/v8	Adipose_Visceral_Omentum	ENSG00000138109	G	5.73973e-06	0.463813	0.00111031	A	-	10	96668700	CYP2C9	1
10:96669255:A:C	GTEx/v8	Adipose_Visceral_Omentum	ENSG00000138109	C	5.73973e-06	0.463813	0.00111031	A	-	10	96669255	CYP2C9	1
10:96670080:C:T	GTEx/v8	Adipose_Visceral_Omentum	ENSG00000138109	C	5.73973e-06	0.463813	0.00111031	T	-	10	96670080	CYP2C9	1
10:96671063:A:C	GTEx/v8	Adipose_Visceral_Omentum	ENSG00000138109	A	1.28333e-06	0.505479	0.00111031	C	-	10	96671063	CYP2C9	1
10:96671474:C:T	GTEx/v8	Adipose_Visceral_Omentum	ENSG00000138109	T	5.73973e-06	0.463813	0.00111031	NA	NA	10	96671474	CYP2C9	1
10:96672194:A:G	GTEx/v8	Adipose_Visceral_Omentum	ENSG00000138109	G	2.11362e-06	0.449713	0.00111031	A	-	10	96672194	CYP2C9	1
10:96672702:C:T	GTEx/v8	Adipose_Visceral_Omentum	ENSG00000138109	T	1.28333e-06	0.505479	0.00111031	C	-	10	96672702	CYP2C9	1
10:96672756:C:T	GTEx/v8	Adipose_Visceral_Omentum	ENSG00000138109	C	5.73973e-06	0.463813	0.00111031	T	-	10	96672756	CYP2C9	1
10:96672874:A:G	GTEx/v8	Adipose_Visceral_Omentum	ENSG00000138109	G	5.73973e-06	0.463813	0.00111031	A	-	10	96672874	CYP2C9	1
10:96672979:C:G	GTEx/v8	Adipose_Visceral_Omentum	ENSG00000138109	G	5.73973e-06	0.463813	0.00111031	C	-	10	96672979	CYP2C9	1
10:96674360:G:T	GTEx/v8	Adipose_Visceral_Omentum	ENSG00000138109	G	1.28333e-06	0.505479	0.00111031	T	-	10	96674360	CYP2C9	1
10:96674678:G:T	GTEx/v8	Adipose_Visceral_Omentum	ENSG00000138109	T	5.73973e-06	0.463813	0.00111031	G	-	10	96674678	CYP2C9	1
10:96675093:G:T	GTEx/v8	Adipose_Visceral_Omentum	ENSG00000138109	G	1.28333e-06	0.505479	0.00111031	T	-	10	96675093	CYP2C9	1
10:96675470:A:T	GTEx/v8	Adipose_Visceral_Omentum	ENSG00000138109	A	1.28333e-06	0.505479	0.00111031	T	-	10	96675470	CYP2C9	1
10:96675513:C:G	GTEx/v8	Adipose_Visceral_Omentum	ENSG00000138109	G	5.73973e-06	0.463813	0.00111031	C	-	10	96675513	CYP2C9	1
10:96676190:C:G	GTEx/v8	Adipose_Visceral_Omentum	ENSG00000138109	C	1.28333e-06	0.505479	0.00111031	G	-	10	96676190	CYP2C9	1
10:96678696:C:T	GTEx/v8	Adipose_Visceral_Omentum	ENSG00000138109	C	5.73973e-06	0.463813	0.00111031	T	-	10	96678696	CYP2C9	1
10:96679176:C:G	GTEx/v8	Adipose_Visceral_Omentum	ENSG00000138109	C	5.73973e-06	0.463813	0.00111031	G	-	10	96679176	CYP2C9	1
10:96680701:A:T	GTEx/v8	Adipose_Visceral_Omentum	ENSG00000138109	A	5.73973e-06	0.463813	0.00111031	T	-	10	96680701	CYP2C9	1
10:96680954:A:AG	GTEx/v8	Adipose_Visceral_Omentum	ENSG00000138109	A	1.28333e-06	0.505479	0.00111031	NA	NA	10	96680954	CYP2C9	1
10:96681133:A:G	GTEx/v8	Adipose_Visceral_Omentum	ENSG00000138109	A	5.73973e-06	0.463813	0.00111031	G	-	10	96681133	CYP2C9	1
10:96682129:C:G	GTEx/v8	Adipose_Visceral_Omentum	ENSG00000138109	C	5.73973e-06	0.463813	0.00111031	G	-	10	96682129	CYP2C9	1
10:96683734:A:G	GTEx/v8	Adipose_Visceral_Omentum	ENSG00000138109	A	5.73973e-06	0.463813	0.00111031	G	-	10	96683734	CYP2C9	1
10:96684066:A:ACT	GTEx/v8	Adipose_Visceral_Omentum	ENSG00000138109	A	1.28333e-06	0.505479	0.00111031	NA	NA	10	96684066	CYP2C9	1
10:96684436:A:T	GTEx/v8	Adipose_Visceral_Omentum	ENSG00000138109	A	1.28333e-06	0.505479	0.00111031	T	-	10	96684436	CYP2C9	1
10:96686366:C:T	GTEx/v8	Adipose_Visceral_Omentum	ENSG00000138109	C	4.44748e-06	0.476341	0.00111031	T	-	10	96686366	CYP2C9	1
10:96689543:C:T	GTEx/v8	Adipose_Visceral_Omentum	ENSG00000138109	C	4.44748e-06	0.476341	0.00111031	T	-	10	96689543	CYP2C9	1
10:96689887:A:C	GTEx/v8	Adipose_Visceral_Omentum	ENSG00000138109	A	4.44748e-06	0.476341	0.00111031	C	-	10	96689887	CYP2C9	1
10:96691021:A:G	GTEx/v8	Adipose_Visceral_Omentum	ENSG00000138109	G	1.28333e-06	0.505479	0.00111031	A	-	10	96691021	CYP2C9	1
10:96692627:A:G	GTEx/v8	Adipose_Visceral_Omentum	ENSG00000138109	G	1.28333e-06	0.505479	0.00111031	A	-	10	96692627	CYP2C9	1
10:96692779:A:C	GTEx/v8	Adipose_Visceral_Omentum	ENSG00000138109	A	1.13625e-05	0.412083	0.00111031	C	-	10	96692779	CYP2C9	1
10:96693563:A:G	GTEx/v8	Adipose_Visceral_Omentum	ENSG00000138109	A	2.94313e-06	0.477	0.00111031	G	-	10	96693563	CYP2C9	1
10:96694591:A:G	GTEx/v8	Adipose_Visceral_Omentum	ENSG00000138109	A	2.94313e-06	0.477	0.00111031	G	-	10	96694591	CYP2C9	1
10:96694861:A:G	GTEx/v8	Adipose_Visceral_Omentum	ENSG00000138109	A	4.44748e-06	0.476341	0.00111031	G	-	10	96694861	CYP2C9	1
10:96696529:C:T	GTEx/v8	Adipose_Visceral_Omentum	ENSG00000138109	C	1.28333e-06	0.505479	0.00111031	T	-	10	96696529	CYP2C9	1
10:96696555:C:G	GTEx/v8	Adipose_Visceral_Omentum	ENSG00000138109	G	2.94313e-06	0.477	0.00111031	C	-	10	96696555	CYP2C9	1
10:96696903:A:G	GTEx/v8	Adipose_Visceral_Omentum	ENSG00000138109	A	2.94313e-06	0.477	0.00111031	G	-	10	96696903	CYP2C9	1
10:96697459:A:G	GTEx/v8	Adipose_Visceral_Omentum	ENSG00000138109	A	4.44748e-06	0.476341	0.00111031	G	-	10	96697459	CYP2C9	1
10:96698970:G:T	GTEx/v8	Adipose_Visceral_Omentum	ENSG00000138109	G	2.94313e-06	0.477	0.00111031	T	-	10	96698970	CYP2C9	1
10:96699010:C:CAG	GTEx/v8	Adipose_Visceral_Omentum	ENSG00000138109	CAG	2.94313e-06	0.477	0.00111031	NA	NA	10	96699010	CYP2C9	1
10:96699512:A:G	GTEx/v8	Adipose_Visceral_Omentum	ENSG00000138109	G	1.28333e-06	0.505479	0.00111031	A	-	10	96699512	CYP2C9	1
10:96699682:C:T	GTEx/v8	Adipose_Visceral_Omentum	ENSG00000138109	T	4.44748e-06	0.476341	0.00111031	C	-	10	96699682	CYP2C9	1
10:96699980:C:T	GTEx/v8	Adipose_Visceral_Omentum	ENSG00000138109	C	5.5157e-07	0.516979	0.00111031	T	-	10	96699980	CYP2C9	1
10:96702363:C:T	GTEx/v8	Adipose_Visceral_Omentum	ENSG00000138109	C	4.44748e-06	0.476341	0.00111031	T	-	10	96702363	CYP2C9	1
10:96703109:G:T	GTEx/v8	Adipose_Visceral_Omentum	ENSG00000138109	T	4.44748e-06	0.476341	0.00111031	G	-	10	96703109	CYP2C9	1
10:96704918:A:G	GTEx/v8	Adipose_Visceral_Omentum	ENSG00000138109	G	1.28333e-06	0.505479	0.00111031	A	-	10	96704918	CYP2C9	1
10:96705891:C:T	GTEx/v8	Adipose_Visceral_Omentum	ENSG00000138109	T	4.44748e-06	0.476341	0.00111031	C	-	10	96705891	CYP2C9	1
10:96706316:C:T	GTEx/v8	Adipose_Visceral_Omentum	ENSG00000138109	T	1.28333e-06	0.505479	0.00111031	C	-	10	96706316	CYP2C9	1
10:96709877:A:G	GTEx/v8	Adipose_Visceral_Omentum	ENSG00000138109	A	4.44748e-06	0.476341	0.00111031	G	-	10	96709877	CYP2C9	1
10:96711706:C:G	GTEx/v8	Adipose_Visceral_Omentum	ENSG00000138109	C	2.94313e-06	0.477	0.00111031	G	-	10	96711706	CYP2C9	1
10:96711949:G:GTCTT	GTEx/v8	Adipose_Visceral_Omentum	ENSG00000138109	G	1.28333e-06	0.505479	0.00111031	NA	NA	10	96711949	CYP2C9	1
10:96712978:C:T	GTEx/v8	Adipose_Visceral_Omentum	ENSG00000138109	C	2.94313e-06	0.477	0.00111031	T	-	10	96712978	CYP2C9	1
10:96713180:A:AATATATTATT	GTEx/v8	Adipose_Visceral_Omentum	ENSG00000138109	A	4.44748e-06	0.476341	0.00111031	NA	NA	10	96713180	CYP2C9	1
10:96713372:C:T	GTEx/v8	Adipose_Visceral_Omentum	ENSG00000138109	T	2.94313e-06	0.477	0.00111031	C	-	10	96713372	CYP2C9	1
10:96713686:C:G	GTEx/v8	Adipose_Visceral_Omentum	ENSG00000138109	G	4.44748e-06	0.476341	0.00111031	C	-	10	96713686	CYP2C9	1
10:96713995:A:G	GTEx/v8	Adipose_Visceral_Omentum	ENSG00000138109	G	2.94313e-06	0.477	0.00111031	A	-	10	96713995	CYP2C9	1
10:96714425:A:C	GTEx/v8	Adipose_Visceral_Omentum	ENSG00000138109	A	2.94313e-06	0.477	0.00111031	C	-	10	96714425	CYP2C9	1
10:96714647:T:TA	GTEx/v8	Adipose_Visceral_Omentum	ENSG00000138109	T	1.28333e-06	0.505479	0.00111031	NA	NA	10	96714647	CYP2C9	1
10:96715585:G:T	GTEx/v8	Adipose_Visceral_Omentum	ENSG00000138109	T	4.44748e-06	0.476341	0.00111031	G	-	10	96715585	CYP2C9	1
10:96717122:A:T	GTEx/v8	Adipose_Visceral_Omentum	ENSG00000138109	A	1.28333e-06	0.505479	0.00111031	NA	NA	10	96717122	CYP2C9	1
10:96718609:C:G	GTEx/v8	Adipose_Visceral_Omentum	ENSG00000138109	C	4.44748e-06	0.476341	0.00111031	G	-	10	96718609	CYP2C9	1
10:96718815:C:T	GTEx/v8	Adipose_Visceral_Omentum	ENSG00000138109	T	4.44748e-06	0.476341	0.00111031	C	-	10	96718815	CYP2C9	1
10:96719521:A:G	GTEx/v8	Adipose_Visceral_Omentum	ENSG00000138109	A	1.19233e-05	0.413211	0.00111031	G	-	10	96719521	CYP2C9	1
10:96720169:A:G	GTEx/v8	Adipose_Visceral_Omentum	ENSG00000138109	G	2.94313e-06	0.477	0.00111031	A	-	10	96720169	CYP2C9	1
10:96721662:C:T	GTEx/v8	Adipose_Visceral_Omentum	ENSG00000138109	C	2.94313e-06	0.477	0.00111031	T	-	10	96721662	CYP2C9	1
10:96722552:C:T	GTEx/v8	Adipose_Visceral_Omentum	ENSG00000138109	C	2.94313e-06	0.477	0.00111031	T	-	10	96722552	CYP2C9	1
10:96724115:C:T	GTEx/v8	Adipose_Visceral_Omentum	ENSG00000138109	T	2.94313e-06	0.477	0.00111031	C	-	10	96724115	CYP2C9	1
10:96724395:G:T	GTEx/v8	Adipose_Visceral_Omentum	ENSG00000138109	G	1.28333e-06	0.505479	0.00111031	T	-	10	96724395	CYP2C9	1
10:96725037:A:C	GTEx/v8	Adipose_Visceral_Omentum	ENSG00000138109	A	4.44748e-06	0.476341	0.00111031	C	-	10	96725037	CYP2C9	1
10:96727403:A:C	GTEx/v8	Adipose_Visceral_Omentum	ENSG00000138109	A	4.44748e-06	0.476341	0.00111031	C	-	10	96727403	CYP2C9	1
10:96728688:C:T	GTEx/v8	Adipose_Visceral_Omentum	ENSG00000138109	C	4.44748e-06	0.476341	0.00111031	NA	NA	10	96728688	CYP2C9	1
10:96730086:A:G	GTEx/v8	Adipose_Visceral_Omentum	ENSG00000138109	A	1.28333e-06	0.505479	0.00111031	NA	NA	10	96730086	CYP2C9	1
10:96730151:C:T	GTEx/v8	Adipose_Visceral_Omentum	ENSG00000138109	T	1.28333e-06	0.505479	0.00111031	NA	NA	10	96730151	CYP2C9	1
10:96730214:C:T	GTEx/v8	Adipose_Visceral_Omentum	ENSG00000138109	C	2.93799e-06	0.487318	0.00111031	NA	NA	10	96730214	CYP2C9	1
10:96731310:A:G	GTEx/v8	Adipose_Visceral_Omentum	ENSG00000138109	G	1.28333e-06	0.505479	0.00111031	A	-	10	96731310	CYP2C9	1
10:96732599:A:G	GTEx/v8	Adipose_Visceral_Omentum	ENSG00000138109	A	1.28333e-06	0.505479	0.00111031	G	-	10	96732599	CYP2C9	1
10:96734466:A:T	GTEx/v8	Adipose_Visceral_Omentum	ENSG00000138109	A	2.94313e-06	0.477	0.00111031	T	-	10	96734466	CYP2C9	1
10:96734582:A:G	GTEx/v8	Adipose_Visceral_Omentum	ENSG00000138109	A	7.56431e-07	0.52084	0.00111031	G	-	10	96734582	CYP2C9	1
10:96734790:A:T	GTEx/v8	Adipose_Visceral_Omentum	ENSG00000138109	T	2.94313e-06	0.477	0.00111031	A	-	10	96734790	CYP2C9	1
10:96735342:A:T	GTEx/v8	Adipose_Visceral_Omentum	ENSG00000138109	T	4.44748e-06	0.476341	0.00111031	A	-	10	96735342	CYP2C9	1
10:96736184:A:G	GTEx/v8	Adipose_Visceral_Omentum	ENSG00000138109	A	4.44748e-06	0.476341	0.00111031	G	-	10	96736184	CYP2C9	1
10:96737177:A:G	GTEx/v8	Adipose_Visceral_Omentum	ENSG00000138109	G	2.94313e-06	0.477	0.00111031	A	-	10	96737177	CYP2C9	1
10:96737210:A:C	GTEx/v8	Adipose_Visceral_Omentum	ENSG00000138109	A	4.44748e-06	0.476341	0.00111031	C	-	10	96737210	CYP2C9	1
10:96737791:C:G	GTEx/v8	Adipose_Visceral_Omentum	ENSG00000138109	G	4.44748e-06	0.476341	0.00111031	C	-	10	96737791	CYP2C9	1
10:96741053:A:C	GTEx/v8	Adipose_Visceral_Omentum	ENSG00000138109	C	1.28333e-06	0.505479	0.00111031	A	-	10	96741053	CYP2C9	1
10:96743108:C:T	GTEx/v8	Adipose_Visceral_Omentum	ENSG00000138109	C	2.94313e-06	0.477	0.00111031	T	-	10	96743108	CYP2C9	1
10:96743228:A:C	GTEx/v8	Adipose_Visceral_Omentum	ENSG00000138109	C	1.28333e-06	0.505479	0.00111031	A	-	10	96743228	CYP2C9	1
10:96743502:G:GAGCTTCTTCATTCCCCCCTATGCAGGGC	GTEx/v8	Adipose_Visceral_Omentum	ENSG00000138109	GAGCTTCTTCATTCCCCCCTATGCAGGGC	1.53432e-05	0.453766	0.00111031	NA	NA	10	96743502	CYP2C9	1
10:96744727:A:AC	GTEx/v8	Adipose_Visceral_Omentum	ENSG00000138109	A	2.94313e-06	0.477	0.00111031	NA	NA	10	96744727	CYP2C9	1
10:96744732:C:T	GTEx/v8	Adipose_Visceral_Omentum	ENSG00000138109	T	2.94313e-06	0.477	0.00111031	NA	NA	10	96744732	CYP2C9	1
10:96744890:A:T	GTEx/v8	Adipose_Visceral_Omentum	ENSG00000138109	T	1.28333e-06	0.505479	0.00111031	A	-	10	96744890	CYP2C9	1
10:96745180:G:T	GTEx/v8	Adipose_Visceral_Omentum	ENSG00000138109	G	1.28333e-06	0.505479	0.00111031	T	-	10	96745180	CYP2C9	1
10:96745984:A:T	GTEx/v8	Adipose_Visceral_Omentum	ENSG00000138109	T	4.44748e-06	0.476341	0.00111031	A	-	10	96745984	CYP2C9	1
10:96747206:G:T	GTEx/v8	Adipose_Visceral_Omentum	ENSG00000138109	T	1.28333e-06	0.505479	0.00111031	G	-	10	96747206	CYP2C9	1
10:96748737:A:T	GTEx/v8	Adipose_Visceral_Omentum	ENSG00000138109	T	4.44748e-06	0.476341	0.00111031	A	-	10	96748737	CYP2C9	1
10:96749181:A:T	GTEx/v8	Adipose_Visceral_Omentum	ENSG00000138109	A	9.40863e-07	0.509084	0.00111031	T	-	10	96749181	CYP2C9	1
10:96749620:A:G	GTEx/v8	Adipose_Visceral_Omentum	ENSG00000138109	A	7.50762e-06	0.46291	0.00111031	G	-	10	96749620	CYP2C9	1
10:96750694:C:T	GTEx/v8	Adipose_Visceral_Omentum	ENSG00000138109	C	2.16815e-06	0.480961	0.00111031	T	-	10	96750694	CYP2C9	1
10:96750866:G:T	GTEx/v8	Adipose_Visceral_Omentum	ENSG00000138109	G	9.40863e-07	0.509084	0.00111031	T	-	10	96750866	CYP2C9	1
10:96752127:G:GCT	GTEx/v8	Adipose_Visceral_Omentum	ENSG00000138109	G	6.10678e-07	0.509355	0.00111031	NA	NA	10	96752127	CYP2C9	1
10:96752130:G:GA	GTEx/v8	Adipose_Visceral_Omentum	ENSG00000138109	G	6.10678e-07	0.509355	0.00111031	NA	NA	10	96752130	CYP2C9	1
10:96753645:G:T	GTEx/v8	Adipose_Visceral_Omentum	ENSG00000138109	G	6.10678e-07	0.509355	0.00111031	T	-	10	96753645	CYP2C9	1
10:96753828:A:G	GTEx/v8	Adipose_Visceral_Omentum	ENSG00000138109	G	6.10678e-07	0.509355	0.00111031	A	-	10	96753828	CYP2C9	1
10:96753908:A:C	GTEx/v8	Adipose_Visceral_Omentum	ENSG00000138109	A	6.10678e-07	0.509355	0.00111031	C	-	10	96753908	CYP2C9	1
10:96754246:C:T	GTEx/v8	Adipose_Visceral_Omentum	ENSG00000138109	C	6.10678e-07	0.509355	0.00111031	T	-	10	96754246	CYP2C9	1
10:96754259:A:G	GTEx/v8	Adipose_Visceral_Omentum	ENSG00000138109	A	6.10678e-07	0.509355	0.00111031	G	-	10	96754259	CYP2C9	1
10:96754368:C:T	GTEx/v8	Adipose_Visceral_Omentum	ENSG00000138109	C	6.10678e-07	0.509355	0.00111031	T	-	10	96754368	CYP2C9	1
10:96754975:A:T	GTEx/v8	Adipose_Visceral_Omentum	ENSG00000138109	T	6.10678e-07	0.509355	0.00111031	A	-	10	96754975	CYP2C9	1
10:96755252:C:T	GTEx/v8	Adipose_Visceral_Omentum	ENSG00000138109	T	6.10678e-07	0.509355	0.00111031	C	-	10	96755252	CYP2C9	1
10:96755297:A:G	GTEx/v8	Adipose_Visceral_Omentum	ENSG00000138109	G	6.10678e-07	0.509355	0.00111031	A	-	10	96755297	CYP2C9	1
10:96755474:C:T	GTEx/v8	Adipose_Visceral_Omentum	ENSG00000138109	T	6.10678e-07	0.509355	0.00111031	C	-	10	96755474	CYP2C9	1
10:96755566:A:C	GTEx/v8	Adipose_Visceral_Omentum	ENSG00000138109	A	6.10678e-07	0.509355	0.00111031	C	-	10	96755566	CYP2C9	1
10:96756792:G:T	GTEx/v8	Adipose_Visceral_Omentum	ENSG00000138109	G	6.10678e-07	0.509355	0.00111031	T	-	10	96756792	CYP2C9	1
10:96757090:G:T	GTEx/v8	Adipose_Visceral_Omentum	ENSG00000138109	T	6.10678e-07	0.509355	0.00111031	G	-	10	96757090	CYP2C9	1
10:96757467:A:ATTCCCTTACAGGAAATGTCTTGCCTTTTGGGATAAGGCTCAAT	GTEx/v8	Adipose_Visceral_Omentum	ENSG00000138109	ATTCCCTTACAGGAAATGTCTTGCCTTTTGGGATAAGGCTCAAT	6.10678e-07	0.509355	0.00111031	NA	NA	10	96757467	CYP2C9	1
10:96757633:C:G	GTEx/v8	Adipose_Visceral_Omentum	ENSG00000138109	G	2.12992e-06	0.491296	0.00111031	C	-	10	96757633	CYP2C9	1
10:96757715:C:T	GTEx/v8	Adipose_Visceral_Omentum	ENSG00000138109	T	1.3736e-06	0.49244	0.00111031	C	-	10	96757715	CYP2C9	1
10:96383524:A:G	GTEx/v8	Breast_Mammary_Tissue	ENSG00000138109	G	4.42793e-05	0.475089	0.00641713	A	-	10	96383524	CYP2C9	1
10:96388364:G:T	GTEx/v8	Breast_Mammary_Tissue	ENSG00000138109	G	4.42793e-05	0.475089	0.00641713	T	-	10	96388364	CYP2C9	1
10:96389784:A:G	GTEx/v8	Breast_Mammary_Tissue	ENSG00000138109	A	4.42793e-05	0.475089	0.00641713	G	-	10	96389784	CYP2C9	1
10:96390079:A:G	GTEx/v8	Breast_Mammary_Tissue	ENSG00000138109	A	4.42793e-05	0.475089	0.00641713	G	-	10	96390079	CYP2C9	1
10:96392063:C:T	GTEx/v8	Breast_Mammary_Tissue	ENSG00000138109	C	4.42793e-05	0.475089	0.00641713	T	-	10	96392063	CYP2C9	1
10:96393683:A:G	GTEx/v8	Breast_Mammary_Tissue	ENSG00000138109	G	4.42793e-05	0.475089	0.00641713	A	-	10	96393683	CYP2C9	1
10:96394254:C:T	GTEx/v8	Breast_Mammary_Tissue	ENSG00000138109	T	4.42793e-05	0.475089	0.00641713	C	-	10	96394254	CYP2C9	1
10:96397539:G:T	GTEx/v8	Breast_Mammary_Tissue	ENSG00000138109	T	4.42793e-05	0.475089	0.00641713	G	-	10	96397539	CYP2C9	1
10:96397876:C:T	GTEx/v8	Breast_Mammary_Tissue	ENSG00000138109	T	4.42793e-05	0.475089	0.00641713	C	-	10	96397876	CYP2C9	1
10:96400221:C:T	GTEx/v8	Breast_Mammary_Tissue	ENSG00000138109	T	4.42793e-05	0.475089	0.00641713	C	-	10	96400221	CYP2C9	1
10:96406092:A:G	GTEx/v8	Breast_Mammary_Tissue	ENSG00000138109	A	4.42793e-05	0.475089	0.00641713	G	-	10	96406092	CYP2C9	1
10:96411252:G:T	GTEx/v8	Breast_Mammary_Tissue	ENSG00000138109	T	4.42793e-05	0.475089	0.00641713	G	-	10	96411252	CYP2C9	1
10:96414633:C:T	GTEx/v8	Breast_Mammary_Tissue	ENSG00000138109	T	4.42793e-05	0.475089	0.00641713	C	-	10	96414633	CYP2C9	1
10:96419165:A:C	GTEx/v8	Breast_Mammary_Tissue	ENSG00000138109	C	3.73738e-05	0.476266	0.00641713	A	-	10	96419165	CYP2C9	1
10:96424148:G:T	GTEx/v8	Breast_Mammary_Tissue	ENSG00000138109	T	3.73738e-05	0.476266	0.00641713	G	-	10	96424148	CYP2C9	1
10:96424439:A:G	GTEx/v8	Breast_Mammary_Tissue	ENSG00000138109	G	3.73738e-05	0.476266	0.00641713	A	-	10	96424439	CYP2C9	1
10:96427354:C:T	GTEx/v8	Breast_Mammary_Tissue	ENSG00000138109	C	3.73738e-05	0.476266	0.00641713	T	-	10	96427354	CYP2C9	1
10:96429130:A:G	GTEx/v8	Breast_Mammary_Tissue	ENSG00000138109	G	7.74087e-05	0.453767	0.00641713	A	-	10	96429130	CYP2C9	1
10:96436439:A:G	GTEx/v8	Breast_Mammary_Tissue	ENSG00000138109	G	3.73738e-05	0.476266	0.00641713	A	-	10	96436439	CYP2C9	1
10:96441082:C:T	GTEx/v8	Breast_Mammary_Tissue	ENSG00000138109	C	3.73738e-05	0.476266	0.00641713	T	-	10	96441082	CYP2C9	1
10:96441927:C:G	GTEx/v8	Breast_Mammary_Tissue	ENSG00000138109	C	3.73738e-05	0.476266	0.00641713	G	-	10	96441927	CYP2C9	1
10:96441949:A:G	GTEx/v8	Breast_Mammary_Tissue	ENSG00000138109	A	3.73738e-05	0.476266	0.00641713	G	-	10	96441949	CYP2C9	1
10:96449450:A:C	GTEx/v8	Breast_Mammary_Tissue	ENSG00000138109	C	3.73738e-05	0.476266	0.00641713	A	-	10	96449450	CYP2C9	1
10:96450169:G:T	GTEx/v8	Breast_Mammary_Tissue	ENSG00000138109	T	3.73738e-05	0.476266	0.00641713	G	-	10	96450169	CYP2C9	1
10:96451060:A:C	GTEx/v8	Breast_Mammary_Tissue	ENSG00000138109	A	3.73738e-05	0.476266	0.00641713	C	-	10	96451060	CYP2C9	1
10:96452024:A:C	GTEx/v8	Breast_Mammary_Tissue	ENSG00000138109	A	3.73738e-05	0.476266	0.00641713	C	-	10	96452024	CYP2C9	1
10:96452818:C:T	GTEx/v8	Breast_Mammary_Tissue	ENSG00000138109	T	3.73738e-05	0.476266	0.00641713	C	-	10	96452818	CYP2C9	1
10:96455800:C:T	GTEx/v8	Breast_Mammary_Tissue	ENSG00000138109	C	3.73738e-05	0.476266	0.00641713	T	-	10	96455800	CYP2C9	1
10:96455809:G:T	GTEx/v8	Breast_Mammary_Tissue	ENSG00000138109	T	3.73738e-05	0.476266	0.00641713	NA	NA	10	96455809	CYP2C9	1
10:96456121:A:C	GTEx/v8	Breast_Mammary_Tissue	ENSG00000138109	A	3.73738e-05	0.476266	0.00641713	C	-	10	96456121	CYP2C9	1
10:96457019:G:T	GTEx/v8	Breast_Mammary_Tissue	ENSG00000138109	G	3.73738e-05	0.476266	0.00641713	T	-	10	96457019	CYP2C9	1
10:96457208:C:T	GTEx/v8	Breast_Mammary_Tissue	ENSG00000138109	T	9.14266e-05	0.449569	0.00641713	NA	NA	10	96457208	CYP2C9	1
10:96460278:A:G	GTEx/v8	Breast_Mammary_Tissue	ENSG00000138109	A	0.000133554	0.442891	0.00641713	G	-	10	96460278	CYP2C9	1
10:96460294:A:G	GTEx/v8	Breast_Mammary_Tissue	ENSG00000138109	A	3.73738e-05	0.476266	0.00641713	G	-	10	96460294	CYP2C9	1
10:96462251:C:G	GTEx/v8	Breast_Mammary_Tissue	ENSG00000138109	C	3.73738e-05	0.476266	0.00641713	G	-	10	96462251	CYP2C9	1
10:96462701:A:G	GTEx/v8	Breast_Mammary_Tissue	ENSG00000138109	G	3.73738e-05	0.476266	0.00641713	A	-	10	96462701	CYP2C9	1
10:96468755:C:T	GTEx/v8	Breast_Mammary_Tissue	ENSG00000138109	C	3.73738e-05	0.476266	0.00641713	T	-	10	96468755	CYP2C9	1
10:96475624:G:T	GTEx/v8	Breast_Mammary_Tissue	ENSG00000138109	T	3.73738e-05	0.476266	0.00641713	G	-	10	96475624	CYP2C9	1
10:96476102:C:G	GTEx/v8	Breast_Mammary_Tissue	ENSG00000138109	G	3.73738e-05	0.476266	0.00641713	C	-	10	96476102	CYP2C9	1
10:96476786:A:G	GTEx/v8	Breast_Mammary_Tissue	ENSG00000138109	A	3.73738e-05	0.476266	0.00641713	G	-	10	96476786	CYP2C9	1
10:96482852:A:G	GTEx/v8	Breast_Mammary_Tissue	ENSG00000138109	G	3.73738e-05	0.476266	0.00641713	A	-	10	96482852	CYP2C9	1
10:96483008:C:G	GTEx/v8	Breast_Mammary_Tissue	ENSG00000138109	C	3.73738e-05	0.476266	0.00641713	G	-	10	96483008	CYP2C9	1
10:96493332:C:T	GTEx/v8	Breast_Mammary_Tissue	ENSG00000138109	T	3.73738e-05	0.476266	0.00641713	C	-	10	96493332	CYP2C9	1
10:96493750:A:G	GTEx/v8	Breast_Mammary_Tissue	ENSG00000138109	A	3.73738e-05	0.476266	0.00641713	G	-	10	96493750	CYP2C9	1
10:96494912:C:T	GTEx/v8	Breast_Mammary_Tissue	ENSG00000138109	T	3.73738e-05	0.476266	0.00641713	C	-	10	96494912	CYP2C9	1
10:96495266:A:G	GTEx/v8	Breast_Mammary_Tissue	ENSG00000138109	A	3.81201e-05	0.472212	0.00641713	G	-	10	96495266	CYP2C9	1
10:96498144:A:G	GTEx/v8	Breast_Mammary_Tissue	ENSG00000138109	G	3.73738e-05	0.476266	0.00641713	A	-	10	96498144	CYP2C9	1
10:96498813:C:T	GTEx/v8	Breast_Mammary_Tissue	ENSG00000138109	C	3.73738e-05	0.476266	0.00641713	T	-	10	96498813	CYP2C9	1
10:96499512:A:T	GTEx/v8	Breast_Mammary_Tissue	ENSG00000138109	T	2.65761e-05	0.448312	0.00641713	A	-	10	96499512	CYP2C9	1
10:96499710:A:C	GTEx/v8	Breast_Mammary_Tissue	ENSG00000138109	A	3.73738e-05	0.476266	0.00641713	C	-	10	96499710	CYP2C9	1
10:96499813:G:T	GTEx/v8	Breast_Mammary_Tissue	ENSG00000138109	G	3.73738e-05	0.476266	0.00641713	T	-	10	96499813	CYP2C9	1
10:96500563:C:T	GTEx/v8	Breast_Mammary_Tissue	ENSG00000138109	C	3.73738e-05	0.476266	0.00641713	T	-	10	96500563	CYP2C9	1
10:96501708:A:G	GTEx/v8	Breast_Mammary_Tissue	ENSG00000138109	A	3.73738e-05	0.476266	0.00641713	G	-	10	96501708	CYP2C9	1
10:96502658:A:G	GTEx/v8	Breast_Mammary_Tissue	ENSG00000138109	A	3.73738e-05	0.476266	0.00641713	G	-	10	96502658	CYP2C9	1
10:96504395:A:G	GTEx/v8	Breast_Mammary_Tissue	ENSG00000138109	A	3.73738e-05	0.476266	0.00641713	G	-	10	96504395	CYP2C9	1
10:96505880:C:G	GTEx/v8	Breast_Mammary_Tissue	ENSG00000138109	G	2.65761e-05	0.448312	0.00641713	C	-	10	96505880	CYP2C9	1
10:96507575:C:T	GTEx/v8	Breast_Mammary_Tissue	ENSG00000138109	T	3.73738e-05	0.476266	0.00641713	C	-	10	96507575	CYP2C9	1
10:96507589:A:G	GTEx/v8	Breast_Mammary_Tissue	ENSG00000138109	G	3.5457e-05	0.432239	0.00641713	A	-	10	96507589	CYP2C9	1
10:96509914:T:TC	GTEx/v8	Breast_Mammary_Tissue	ENSG00000138109	T	3.5457e-05	0.432239	0.00641713	NA	NA	10	96509914	CYP2C9	1
10:96510711:C:CT	GTEx/v8	Breast_Mammary_Tissue	ENSG00000138109	C	3.5457e-05	0.432239	0.00641713	NA	NA	10	96510711	CYP2C9	1
10:96514016:A:G	GTEx/v8	Breast_Mammary_Tissue	ENSG00000138109	G	3.73738e-05	0.476266	0.00641713	A	-	10	96514016	CYP2C9	1
10:96514363:A:T	GTEx/v8	Breast_Mammary_Tissue	ENSG00000138109	T	3.5457e-05	0.432239	0.00641713	A	-	10	96514363	CYP2C9	1
10:96514609:T:TC	GTEx/v8	Breast_Mammary_Tissue	ENSG00000138109	T	3.5457e-05	0.432239	0.00641713	NA	NA	10	96514609	CYP2C9	1
10:96515341:A:G	GTEx/v8	Breast_Mammary_Tissue	ENSG00000138109	A	3.5457e-05	0.432239	0.00641713	G	-	10	96515341	CYP2C9	1
10:96515342:C:T	GTEx/v8	Breast_Mammary_Tissue	ENSG00000138109	C	3.73738e-05	0.476266	0.00641713	T	-	10	96515342	CYP2C9	1
10:96516699:G:T	GTEx/v8	Breast_Mammary_Tissue	ENSG00000138109	G	3.73738e-05	0.476266	0.00641713	T	-	10	96516699	CYP2C9	1
10:96517626:A:C	GTEx/v8	Breast_Mammary_Tissue	ENSG00000138109	A	3.73738e-05	0.476266	0.00641713	C	-	10	96517626	CYP2C9	1
10:96519132:C:T	GTEx/v8	Breast_Mammary_Tissue	ENSG00000138109	T	3.73738e-05	0.476266	0.00641713	C	-	10	96519132	CYP2C9	1
10:96519134:G:T	GTEx/v8	Breast_Mammary_Tissue	ENSG00000138109	T	3.73738e-05	0.476266	0.00641713	G	-	10	96519134	CYP2C9	1
10:96519244:G:T	GTEx/v8	Breast_Mammary_Tissue	ENSG00000138109	G	3.73738e-05	0.476266	0.00641713	T	-	10	96519244	CYP2C9	1
10:96519691:A:G	GTEx/v8	Breast_Mammary_Tissue	ENSG00000138109	A	3.73738e-05	0.476266	0.00641713	G	-	10	96519691	CYP2C9	1
10:96519743:C:T	GTEx/v8	Breast_Mammary_Tissue	ENSG00000138109	C	3.73738e-05	0.476266	0.00641713	T	-	10	96519743	CYP2C9	1
10:96521574:G:T	GTEx/v8	Breast_Mammary_Tissue	ENSG00000138109	G	2.65761e-05	0.448312	0.00641713	T	-	10	96521574	CYP2C9	1
10:96523402:A:G	GTEx/v8	Breast_Mammary_Tissue	ENSG00000138109	A	3.5457e-05	0.432239	0.00641713	G	-	10	96523402	CYP2C9	1
10:96527384:C:G	GTEx/v8	Breast_Mammary_Tissue	ENSG00000138109	C	6.39489e-05	0.417302	0.00641713	G	-	10	96527384	CYP2C9	1
10:96528430:C:T	GTEx/v8	Breast_Mammary_Tissue	ENSG00000138109	C	6.39489e-05	0.417302	0.00641713	T	-	10	96528430	CYP2C9	1
10:96529544:C:T	GTEx/v8	Breast_Mammary_Tissue	ENSG00000138109	C	6.39489e-05	0.417302	0.00641713	T	-	10	96529544	CYP2C9	1
10:96530260:C:T	GTEx/v8	Breast_Mammary_Tissue	ENSG00000138109	C	2.65761e-05	0.448312	0.00641713	T	-	10	96530260	CYP2C9	1
10:96530497:A:G	GTEx/v8	Breast_Mammary_Tissue	ENSG00000138109	G	3.73738e-05	0.476266	0.00641713	A	-	10	96530497	CYP2C9	1
10:96531260:G:T	GTEx/v8	Breast_Mammary_Tissue	ENSG00000138109	G	6.39489e-05	0.417302	0.00641713	T	-	10	96531260	CYP2C9	1
10:96531369:G:T	GTEx/v8	Breast_Mammary_Tissue	ENSG00000138109	G	3.5457e-05	0.432239	0.00641713	T	-	10	96531369	CYP2C9	1
10:96531598:C:T	GTEx/v8	Breast_Mammary_Tissue	ENSG00000138109	T	3.5457e-05	0.432239	0.00641713	C	-	10	96531598	CYP2C9	1
10:96532073:C:T	GTEx/v8	Breast_Mammary_Tissue	ENSG00000138109	C	3.73738e-05	0.476266	0.00641713	T	-	10	96532073	CYP2C9	1
10:96533173:C:T	GTEx/v8	Breast_Mammary_Tissue	ENSG00000138109	T	3.73738e-05	0.476266	0.00641713	C	-	10	96533173	CYP2C9	1
10:96533587:C:T	GTEx/v8	Breast_Mammary_Tissue	ENSG00000138109	C	6.39489e-05	0.417302	0.00641713	T	-	10	96533587	CYP2C9	1
10:96533767:A:G	GTEx/v8	Breast_Mammary_Tissue	ENSG00000138109	G	6.39489e-05	0.417302	0.00641713	A	-	10	96533767	CYP2C9	1
10:96534043:A:T	GTEx/v8	Breast_Mammary_Tissue	ENSG00000138109	A	3.5457e-05	0.432239	0.00641713	T	-	10	96534043	CYP2C9	1
10:96534234:A:G	GTEx/v8	Breast_Mammary_Tissue	ENSG00000138109	G	3.73738e-05	0.476266	0.00641713	A	-	10	96534234	CYP2C9	1
10:96534475:G:T	GTEx/v8	Breast_Mammary_Tissue	ENSG00000138109	G	3.5457e-05	0.432239	0.00641713	T	-	10	96534475	CYP2C9	1
10:96535628:C:T	GTEx/v8	Breast_Mammary_Tissue	ENSG00000138109	C	6.39489e-05	0.417302	0.00641713	T	-	10	96535628	CYP2C9	1
10:96539144:A:G	GTEx/v8	Breast_Mammary_Tissue	ENSG00000138109	G	3.5457e-05	0.432239	0.00641713	A	-	10	96539144	CYP2C9	1
10:96539980:C:CTT	GTEx/v8	Breast_Mammary_Tissue	ENSG00000138109	C	3.73738e-05	0.476266	0.00641713	NA	NA	10	96539980	CYP2C9	1
10:96540889:A:G	GTEx/v8	Breast_Mammary_Tissue	ENSG00000138109	A	2.65761e-05	0.448312	0.00641713	G	-	10	96540889	CYP2C9	1
10:96541373:A:G	GTEx/v8	Breast_Mammary_Tissue	ENSG00000138109	G	6.39489e-05	0.417302	0.00641713	A	-	10	96541373	CYP2C9	1
10:96542689:A:G	GTEx/v8	Breast_Mammary_Tissue	ENSG00000138109	G	6.39489e-05	0.417302	0.00641713	A	-	10	96542689	CYP2C9	1
10:96543753:C:G	GTEx/v8	Breast_Mammary_Tissue	ENSG00000138109	G	3.73738e-05	0.476266	0.00641713	C	-	10	96543753	CYP2C9	1
10:96544815:C:T	GTEx/v8	Breast_Mammary_Tissue	ENSG00000138109	C	2.65761e-05	0.448312	0.00641713	T	-	10	96544815	CYP2C9	1
10:96544980:C:T	GTEx/v8	Breast_Mammary_Tissue	ENSG00000138109	T	6.39489e-05	0.417302	0.00641713	C	-	10	96544980	CYP2C9	1
10:96545475:C:T	GTEx/v8	Breast_Mammary_Tissue	ENSG00000138109	T	3.73738e-05	0.476266	0.00641713	C	-	10	96545475	CYP2C9	1
10:96545632:C:T	GTEx/v8	Breast_Mammary_Tissue	ENSG00000138109	T	3.73738e-05	0.476266	0.00641713	C	-	10	96545632	CYP2C9	1
10:96546020:A:T	GTEx/v8	Breast_Mammary_Tissue	ENSG00000138109	A	3.73738e-05	0.476266	0.00641713	T	-	10	96546020	CYP2C9	1
10:96546246:G:T	GTEx/v8	Breast_Mammary_Tissue	ENSG00000138109	T	3.73738e-05	0.476266	0.00641713	G	-	10	96546246	CYP2C9	1
10:96546697:A:C	GTEx/v8	Breast_Mammary_Tissue	ENSG00000138109	C	3.566e-05	0.477521	0.00641713	A	-	10	96546697	CYP2C9	1
10:96547356:A:T	GTEx/v8	Breast_Mammary_Tissue	ENSG00000138109	A	3.5457e-05	0.432239	0.00641713	T	-	10	96547356	CYP2C9	1
10:96547736:A:T	GTEx/v8	Breast_Mammary_Tissue	ENSG00000138109	A	5.5064e-05	0.46973	0.00641713	T	-	10	96547736	CYP2C9	1
10:96548490:C:T	GTEx/v8	Breast_Mammary_Tissue	ENSG00000138109	T	6.39489e-05	0.417302	0.00641713	C	-	10	96548490	CYP2C9	1
10:96548877:G:GT	GTEx/v8	Breast_Mammary_Tissue	ENSG00000138109	GT	3.98913e-05	0.481648	0.00641713	NA	NA	10	96548877	CYP2C9	1
10:96549486:C:T	GTEx/v8	Breast_Mammary_Tissue	ENSG00000138109	T	3.5457e-05	0.432239	0.00641713	C	-	10	96549486	CYP2C9	1
10:96549859:A:T	GTEx/v8	Breast_Mammary_Tissue	ENSG00000138109	T	3.5457e-05	0.432239	0.00641713	A	-	10	96549859	CYP2C9	1
10:96549881:C:CT	GTEx/v8	Breast_Mammary_Tissue	ENSG00000138109	C	2.65761e-05	0.448312	0.00641713	NA	NA	10	96549881	CYP2C9	1
10:96550077:A:T	GTEx/v8	Breast_Mammary_Tissue	ENSG00000138109	T	2.65761e-05	0.448312	0.00641713	A	-	10	96550077	CYP2C9	1
10:96550919:A:T	GTEx/v8	Breast_Mammary_Tissue	ENSG00000138109	A	3.73738e-05	0.476266	0.00641713	T	-	10	96550919	CYP2C9	1
10:96551090:A:G	GTEx/v8	Breast_Mammary_Tissue	ENSG00000138109	G	6.39489e-05	0.417302	0.00641713	A	-	10	96551090	CYP2C9	1
10:96551092:C:T	GTEx/v8	Breast_Mammary_Tissue	ENSG00000138109	T	6.39489e-05	0.417302	0.00641713	C	-	10	96551092	CYP2C9	1
10:96551216:C:G	GTEx/v8	Breast_Mammary_Tissue	ENSG00000138109	C	3.73738e-05	0.476266	0.00641713	G	-	10	96551216	CYP2C9	1
10:96551475:A:G	GTEx/v8	Breast_Mammary_Tissue	ENSG00000138109	A	3.73738e-05	0.476266	0.00641713	NA	NA	10	96551475	CYP2C9	1
10:96552187:C:T	GTEx/v8	Breast_Mammary_Tissue	ENSG00000138109	T	3.73738e-05	0.476266	0.00641713	C	-	10	96552187	CYP2C9	1
10:96552188:A:T	GTEx/v8	Breast_Mammary_Tissue	ENSG00000138109	A	6.39489e-05	0.417302	0.00641713	T	-	10	96552188	CYP2C9	1
10:96552327:A:G	GTEx/v8	Breast_Mammary_Tissue	ENSG00000138109	G	3.5457e-05	0.432239	0.00641713	A	-	10	96552327	CYP2C9	1
10:96553499:C:G	GTEx/v8	Breast_Mammary_Tissue	ENSG00000138109	C	6.39489e-05	0.417302	0.00641713	G	-	10	96553499	CYP2C9	1
10:96553520:A:G	GTEx/v8	Breast_Mammary_Tissue	ENSG00000138109	A	2.65761e-05	0.448312	0.00641713	G	-	10	96553520	CYP2C9	1
10:96553577:A:G	GTEx/v8	Breast_Mammary_Tissue	ENSG00000138109	G	3.73738e-05	0.476266	0.00641713	A	-	10	96553577	CYP2C9	1
10:96553689:G:T	GTEx/v8	Breast_Mammary_Tissue	ENSG00000138109	G	3.5457e-05	0.432239	0.00641713	T	-	10	96553689	CYP2C9	1
10:96553753:A:G	GTEx/v8	Breast_Mammary_Tissue	ENSG00000138109	A	1.0411e-05	0.499904	0.00641713	G	-	10	96553753	CYP2C9	1
10:96553758:G:T	GTEx/v8	Breast_Mammary_Tissue	ENSG00000138109	G	6.39489e-05	0.417302	0.00641713	T	-	10	96553758	CYP2C9	1
10:96553918:C:T	GTEx/v8	Breast_Mammary_Tissue	ENSG00000138109	T	3.73738e-05	0.476266	0.00641713	C	-	10	96553918	CYP2C9	1
10:96554049:C:G	GTEx/v8	Breast_Mammary_Tissue	ENSG00000138109	G	6.39489e-05	0.417302	0.00641713	C	-	10	96554049	CYP2C9	1
10:96554771:C:T	GTEx/v8	Breast_Mammary_Tissue	ENSG00000138109	C	3.73738e-05	0.476266	0.00641713	T	-	10	96554771	CYP2C9	1
10:96555316:G:T	GTEx/v8	Breast_Mammary_Tissue	ENSG00000138109	G	4.95466e-05	0.432188	0.00641713	T	-	10	96555316	CYP2C9	1
10:96555447:A:G	GTEx/v8	Breast_Mammary_Tissue	ENSG00000138109	G	6.39489e-05	0.417302	0.00641713	A	-	10	96555447	CYP2C9	1
10:96555605:G:GT	GTEx/v8	Breast_Mammary_Tissue	ENSG00000138109	G	3.5457e-05	0.432239	0.00641713	NA	NA	10	96555605	CYP2C9	1
10:96556316:A:G	GTEx/v8	Breast_Mammary_Tissue	ENSG00000138109	A	2.65761e-05	0.448312	0.00641713	G	-	10	96556316	CYP2C9	1
10:96556671:A:T	GTEx/v8	Breast_Mammary_Tissue	ENSG00000138109	A	6.39489e-05	0.417302	0.00641713	T	-	10	96556671	CYP2C9	1
10:96557212:G:T	GTEx/v8	Breast_Mammary_Tissue	ENSG00000138109	T	2.69756e-05	0.448449	0.00641713	G	-	10	96557212	CYP2C9	1
10:96560487:C:T	GTEx/v8	Breast_Mammary_Tissue	ENSG00000138109	C	6.39489e-05	0.417302	0.00641713	T	-	10	96560487	CYP2C9	1
10:96560618:G:T	GTEx/v8	Breast_Mammary_Tissue	ENSG00000138109	G	2.65761e-05	0.448312	0.00641713	T	-	10	96560618	CYP2C9	1
10:96560695:A:G	GTEx/v8	Breast_Mammary_Tissue	ENSG00000138109	G	2.65761e-05	0.448312	0.00641713	A	-	10	96560695	CYP2C9	1
10:96560911:C:T	GTEx/v8	Breast_Mammary_Tissue	ENSG00000138109	T	3.73738e-05	0.476266	0.00641713	C	-	10	96560911	CYP2C9	1
10:96561988:A:G	GTEx/v8	Breast_Mammary_Tissue	ENSG00000138109	A	0.000106801	0.427092	0.00641713	G	-	10	96561988	CYP2C9	1
10:96562482:C:T	GTEx/v8	Breast_Mammary_Tissue	ENSG00000138109	C	2.65761e-05	0.448312	0.00641713	T	-	10	96562482	CYP2C9	1
10:96565151:A:C	GTEx/v8	Breast_Mammary_Tissue	ENSG00000138109	C	6.39489e-05	0.417302	0.00641713	A	-	10	96565151	CYP2C9	1
10:96566698:A:G	GTEx/v8	Breast_Mammary_Tissue	ENSG00000138109	G	3.73738e-05	0.476266	0.00641713	A	-	10	96566698	CYP2C9	1
10:96566779:G:T	GTEx/v8	Breast_Mammary_Tissue	ENSG00000138109	G	3.73738e-05	0.476266	0.00641713	T	-	10	96566779	CYP2C9	1
10:96568033:T:TA	GTEx/v8	Breast_Mammary_Tissue	ENSG00000138109	T	6.39489e-05	0.417302	0.00641713	NA	NA	10	96568033	CYP2C9	1
10:96569827:C:T	GTEx/v8	Breast_Mammary_Tissue	ENSG00000138109	T	3.73738e-05	0.476266	0.00641713	C	-	10	96569827	CYP2C9	1
10:96570276:C:CTT	GTEx/v8	Breast_Mammary_Tissue	ENSG00000138109	CTT	1.25336e-05	0.506891	0.00641713	NA	NA	10	96570276	CYP2C9	1
10:96570501:A:T	GTEx/v8	Breast_Mammary_Tissue	ENSG00000138109	T	3.73738e-05	0.476266	0.00641713	A	-	10	96570501	CYP2C9	1
10:96570509:G:T	GTEx/v8	Breast_Mammary_Tissue	ENSG00000138109	T	3.73738e-05	0.476266	0.00641713	G	-	10	96570509	CYP2C9	1
10:96571199:A:C	GTEx/v8	Breast_Mammary_Tissue	ENSG00000138109	C	3.80161e-05	0.430997	0.00641713	A	-	10	96571199	CYP2C9	1
10:96573396:C:G	GTEx/v8	Breast_Mammary_Tissue	ENSG00000138109	G	3.73738e-05	0.476266	0.00641713	C	-	10	96573396	CYP2C9	1
10:96574699:C:T	GTEx/v8	Breast_Mammary_Tissue	ENSG00000138109	T	6.13233e-05	0.428476	0.00641713	NA	NA	10	96574699	CYP2C9	1
10:96575280:A:G	GTEx/v8	Breast_Mammary_Tissue	ENSG00000138109	G	6.39489e-05	0.417302	0.00641713	A	-	10	96575280	CYP2C9	1
10:96576110:C:T	GTEx/v8	Breast_Mammary_Tissue	ENSG00000138109	C	3.73738e-05	0.476266	0.00641713	T	-	10	96576110	CYP2C9	1
10:96576190:A:C	GTEx/v8	Breast_Mammary_Tissue	ENSG00000138109	C	3.73738e-05	0.476266	0.00641713	A	-	10	96576190	CYP2C9	1
10:96580064:A:T	GTEx/v8	Breast_Mammary_Tissue	ENSG00000138109	T	3.73738e-05	0.476266	0.00641713	NA	NA	10	96580064	CYP2C9	1
10:96580140:G:T	GTEx/v8	Breast_Mammary_Tissue	ENSG00000138109	G	3.73738e-05	0.476266	0.00641713	T	-	10	96580140	CYP2C9	1
10:96582914:A:G	GTEx/v8	Breast_Mammary_Tissue	ENSG00000138109	A	3.73738e-05	0.476266	0.00641713	G	-	10	96582914	CYP2C9	1
10:96588811:C:T	GTEx/v8	Breast_Mammary_Tissue	ENSG00000138109	T	5.5064e-05	0.46973	0.00641713	NA	NA	10	96588811	CYP2C9	1
10:96589138:C:G	GTEx/v8	Breast_Mammary_Tissue	ENSG00000138109	G	3.73738e-05	0.476266	0.00641713	NA	NA	10	96589138	CYP2C9	1
10:96590970:C:CT	GTEx/v8	Breast_Mammary_Tissue	ENSG00000138109	CT	6.39489e-05	0.417302	0.00641713	NA	NA	10	96590970	CYP2C9	1
10:96594700:C:T	GTEx/v8	Breast_Mammary_Tissue	ENSG00000138109	T	3.73738e-05	0.476266	0.00641713	C	-	10	96594700	CYP2C9	1
10:96596151:G:GT	GTEx/v8	Breast_Mammary_Tissue	ENSG00000138109	GT	7.74087e-05	0.453767	0.00641713	NA	NA	10	96596151	CYP2C9	1
10:96596436:A:G	GTEx/v8	Breast_Mammary_Tissue	ENSG00000138109	A	1.28021e-05	0.499328	0.00641713	G	-	10	96596436	CYP2C9	1
10:96596483:C:T	GTEx/v8	Breast_Mammary_Tissue	ENSG00000138109	T	6.39489e-05	0.417302	0.00641713	NA	NA	10	96596483	CYP2C9	1
10:96596641:C:G	GTEx/v8	Breast_Mammary_Tissue	ENSG00000138109	G	3.73738e-05	0.476266	0.00641713	C	-	10	96596641	CYP2C9	1
10:96596695:G:GC	GTEx/v8	Breast_Mammary_Tissue	ENSG00000138109	G	3.5457e-05	0.432239	0.00641713	NA	NA	10	96596695	CYP2C9	1
10:96596750:C:G	GTEx/v8	Breast_Mammary_Tissue	ENSG00000138109	G	6.39489e-05	0.417302	0.00641713	C	-	10	96596750	CYP2C9	1
10:96598316:C:T	GTEx/v8	Breast_Mammary_Tissue	ENSG00000138109	T	3.73738e-05	0.476266	0.00641713	C	-	10	96598316	CYP2C9	1
10:96599761:A:T	GTEx/v8	Breast_Mammary_Tissue	ENSG00000138109	T	3.5457e-05	0.432239	0.00641713	A	-	10	96599761	CYP2C9	1
10:96600123:A:G	GTEx/v8	Breast_Mammary_Tissue	ENSG00000138109	A	3.73738e-05	0.476266	0.00641713	G	-	10	96600123	CYP2C9	1
10:96601144:A:G	GTEx/v8	Breast_Mammary_Tissue	ENSG00000138109	A	3.73738e-05	0.476266	0.00641713	G	-	10	96601144	CYP2C9	1
10:96601761:C:T	GTEx/v8	Breast_Mammary_Tissue	ENSG00000138109	T	6.39489e-05	0.417302	0.00641713	C	-	10	96601761	CYP2C9	1
10:96602623:A:G	GTEx/v8	Breast_Mammary_Tissue	ENSG00000138109	G	3.73738e-05	-0.476266	0.00641713	G	-	10	96602623	CYP2C9	1
10:96603091:A:T	GTEx/v8	Breast_Mammary_Tissue	ENSG00000138109	A	3.73738e-05	0.476266	0.00641713	T	-	10	96603091	CYP2C9	1
10:96603745:C:T	GTEx/v8	Breast_Mammary_Tissue	ENSG00000138109	C	3.73738e-05	0.476266	0.00641713	T	-	10	96603745	CYP2C9	1
10:96607676:C:G	GTEx/v8	Breast_Mammary_Tissue	ENSG00000138109	G	4.16799e-06	0.526385	0.00641713	NA	NA	10	96607676	CYP2C9	1
10:96608264:A:G	GTEx/v8	Breast_Mammary_Tissue	ENSG00000138109	G	3.73738e-05	0.476266	0.00641713	NA	NA	10	96608264	CYP2C9	1
10:96610082:A:T	GTEx/v8	Breast_Mammary_Tissue	ENSG00000138109	T	3.5457e-05	0.432239	0.00641713	A	-	10	96610082	CYP2C9	1
10:96610628:C:G	GTEx/v8	Breast_Mammary_Tissue	ENSG00000138109	G	3.73738e-05	0.476266	0.00641713	C	-	10	96610628	CYP2C9	1
10:96610631:C:T	GTEx/v8	Breast_Mammary_Tissue	ENSG00000138109	C	3.73738e-05	0.476266	0.00641713	T	-	10	96610631	CYP2C9	1
10:96611177:C:T	GTEx/v8	Breast_Mammary_Tissue	ENSG00000138109	T	3.73738e-05	0.476266	0.00641713	C	-	10	96611177	CYP2C9	1
10:96619002:A:G	GTEx/v8	Breast_Mammary_Tissue	ENSG00000138109	A	2.65761e-05	0.448312	0.00641713	G	-	10	96619002	CYP2C9	1
10:96619025:C:T	GTEx/v8	Breast_Mammary_Tissue	ENSG00000138109	T	3.73738e-05	0.476266	0.00641713	C	-	10	96619025	CYP2C9	1
10:96619086:G:T	GTEx/v8	Breast_Mammary_Tissue	ENSG00000138109	T	3.5457e-05	0.432239	0.00641713	G	-	10	96619086	CYP2C9	1
10:96620304:G:T	GTEx/v8	Breast_Mammary_Tissue	ENSG00000138109	G	6.39489e-05	0.417302	0.00641713	T	-	10	96620304	CYP2C9	1
10:96626220:A:G	GTEx/v8	Breast_Mammary_Tissue	ENSG00000138109	G	9.41453e-05	0.457516	0.00641713	A	-	10	96626220	CYP2C9	1
10:96626365:C:T	GTEx/v8	Breast_Mammary_Tissue	ENSG00000138109	T	3.73738e-05	0.476266	0.00641713	C	-	10	96626365	CYP2C9	1
10:96626682:C:T	GTEx/v8	Breast_Mammary_Tissue	ENSG00000138109	T	3.73738e-05	0.476266	0.00641713	C	-	10	96626682	CYP2C9	1
10:96630716:A:G	GTEx/v8	Breast_Mammary_Tissue	ENSG00000138109	A	3.73738e-05	0.476266	0.00641713	G	-	10	96630716	CYP2C9	1
10:96632871:C:T	GTEx/v8	Breast_Mammary_Tissue	ENSG00000138109	T	5.76577e-05	0.417644	0.00641713	C	-	10	96632871	CYP2C9	1
10:96633434:A:G	GTEx/v8	Breast_Mammary_Tissue	ENSG00000138109	A	3.73738e-05	0.476266	0.00641713	G	-	10	96633434	CYP2C9	1
10:96634735:C:T	GTEx/v8	Breast_Mammary_Tissue	ENSG00000138109	T	3.73738e-05	0.476266	0.00641713	C	-	10	96634735	CYP2C9	1
10:96635396:C:T	GTEx/v8	Breast_Mammary_Tissue	ENSG00000138109	C	3.73738e-05	0.476266	0.00641713	T	-	10	96635396	CYP2C9	1
10:96638446:C:T	GTEx/v8	Breast_Mammary_Tissue	ENSG00000138109	C	3.73738e-05	0.476266	0.00641713	T	-	10	96638446	CYP2C9	1
10:96638896:A:G	GTEx/v8	Breast_Mammary_Tissue	ENSG00000138109	A	5.31609e-05	0.459089	0.00641713	G	-	10	96638896	CYP2C9	1
10:96639896:A:G	GTEx/v8	Breast_Mammary_Tissue	ENSG00000138109	G	5.31609e-05	0.459089	0.00641713	A	-	10	96639896	CYP2C9	1
10:96641794:A:C	GTEx/v8	Breast_Mammary_Tissue	ENSG00000138109	C	3.73738e-05	0.476266	0.00641713	A	-	10	96641794	CYP2C9	1
10:96642431:C:G	GTEx/v8	Breast_Mammary_Tissue	ENSG00000138109	G	3.73738e-05	0.476266	0.00641713	C	-	10	96642431	CYP2C9	1
10:96643896:A:T	GTEx/v8	Breast_Mammary_Tissue	ENSG00000138109	A	5.31609e-05	0.459089	0.00641713	T	-	10	96643896	CYP2C9	1
10:96645428:C:T	GTEx/v8	Breast_Mammary_Tissue	ENSG00000138109	C	3.73738e-05	0.476266	0.00641713	T	-	10	96645428	CYP2C9	1
10:96649690:C:T	GTEx/v8	Breast_Mammary_Tissue	ENSG00000138109	T	3.73738e-05	0.476266	0.00641713	C	-	10	96649690	CYP2C9	1
10:96650048:C:T	GTEx/v8	Breast_Mammary_Tissue	ENSG00000138109	T	3.73738e-05	0.476266	0.00641713	C	-	10	96650048	CYP2C9	1
10:96651789:A:G	GTEx/v8	Breast_Mammary_Tissue	ENSG00000138109	G	5.31609e-05	0.459089	0.00641713	A	-	10	96651789	CYP2C9	1
10:96652252:A:G	GTEx/v8	Breast_Mammary_Tissue	ENSG00000138109	A	5.31609e-05	0.459089	0.00641713	G	-	10	96652252	CYP2C9	1
10:96652882:G:T	GTEx/v8	Breast_Mammary_Tissue	ENSG00000138109	G	5.31609e-05	0.459089	0.00641713	T	-	10	96652882	CYP2C9	1
10:96652935:A:G	GTEx/v8	Breast_Mammary_Tissue	ENSG00000138109	A	5.31609e-05	0.459089	0.00641713	G	-	10	96652935	CYP2C9	1
10:96653067:C:G	GTEx/v8	Breast_Mammary_Tissue	ENSG00000138109	G	3.73738e-05	0.476266	0.00641713	C	-	10	96653067	CYP2C9	1
10:96653083:A:T	GTEx/v8	Breast_Mammary_Tissue	ENSG00000138109	T	3.73738e-05	0.476266	0.00641713	A	-	10	96653083	CYP2C9	1
10:96653255:A:C	GTEx/v8	Breast_Mammary_Tissue	ENSG00000138109	C	3.73738e-05	0.476266	0.00641713	A	-	10	96653255	CYP2C9	1
10:96653493:A:G	GTEx/v8	Breast_Mammary_Tissue	ENSG00000138109	A	3.73738e-05	0.476266	0.00641713	G	-	10	96653493	CYP2C9	1
10:96653616:C:G	GTEx/v8	Breast_Mammary_Tissue	ENSG00000138109	C	3.73738e-05	0.476266	0.00641713	NA	NA	10	96653616	CYP2C9	1
10:96653917:A:C	GTEx/v8	Breast_Mammary_Tissue	ENSG00000138109	A	5.31609e-05	0.459089	0.00641713	NA	NA	10	96653917	CYP2C9	1
10:96654088:G:T	GTEx/v8	Breast_Mammary_Tissue	ENSG00000138109	G	5.31609e-05	0.459089	0.00641713	NA	NA	10	96654088	CYP2C9	1
10:96654477:A:G	GTEx/v8	Breast_Mammary_Tissue	ENSG00000138109	G	5.31609e-05	0.459089	0.00641713	A	-	10	96654477	CYP2C9	1
10:96655042:C:T	GTEx/v8	Breast_Mammary_Tissue	ENSG00000138109	C	5.31609e-05	0.459089	0.00641713	NA	NA	10	96655042	CYP2C9	1
10:96655208:G:T	GTEx/v8	Breast_Mammary_Tissue	ENSG00000138109	G	3.73738e-05	0.476266	0.00641713	T	-	10	96655208	CYP2C9	1
10:96655485:A:T	GTEx/v8	Breast_Mammary_Tissue	ENSG00000138109	A	3.73738e-05	0.476266	0.00641713	NA	NA	10	96655485	CYP2C9	1
10:96655923:A:T	GTEx/v8	Breast_Mammary_Tissue	ENSG00000138109	A	5.31609e-05	0.459089	0.00641713	NA	NA	10	96655923	CYP2C9	1
10:96657484:C:T	GTEx/v8	Breast_Mammary_Tissue	ENSG00000138109	C	3.73738e-05	0.476266	0.00641713	T	-	10	96657484	CYP2C9	1
10:96658495:A:G	GTEx/v8	Breast_Mammary_Tissue	ENSG00000138109	A	3.17286e-05	0.45671	0.00641713	G	-	10	96658495	CYP2C9	1
10:96659607:A:G	GTEx/v8	Breast_Mammary_Tissue	ENSG00000138109	A	3.73738e-05	0.476266	0.00641713	NA	NA	10	96659607	CYP2C9	1
10:96660014:C:T	GTEx/v8	Breast_Mammary_Tissue	ENSG00000138109	T	8.53456e-05	0.448523	0.00641713	C	-	10	96660014	CYP2C9	1
10:96661210:A:C	GTEx/v8	Breast_Mammary_Tissue	ENSG00000138109	C	3.73738e-05	0.476266	0.00641713	A	-	10	96661210	CYP2C9	1
10:96663688:A:C	GTEx/v8	Breast_Mammary_Tissue	ENSG00000138109	A	4.00391e-05	0.455654	0.00641713	C	-	10	96663688	CYP2C9	1
10:96664668:A:G	GTEx/v8	Breast_Mammary_Tissue	ENSG00000138109	G	4.00391e-05	0.455654	0.00641713	A	-	10	96664668	CYP2C9	1
10:96665937:C:T	GTEx/v8	Breast_Mammary_Tissue	ENSG00000138109	T	2.82657e-05	0.471973	0.00641713	C	-	10	96665937	CYP2C9	1
10:96666317:C:T	GTEx/v8	Breast_Mammary_Tissue	ENSG00000138109	T	0.000115995	0.422216	0.00641713	C	-	10	96666317	CYP2C9	1
10:96668700:A:G	GTEx/v8	Breast_Mammary_Tissue	ENSG00000138109	G	0.000115995	0.422216	0.00641713	A	-	10	96668700	CYP2C9	1
10:96669255:A:C	GTEx/v8	Breast_Mammary_Tissue	ENSG00000138109	C	0.000115995	0.422216	0.00641713	A	-	10	96669255	CYP2C9	1
10:96670080:C:T	GTEx/v8	Breast_Mammary_Tissue	ENSG00000138109	C	0.000115995	0.422216	0.00641713	T	-	10	96670080	CYP2C9	1
10:96671063:A:C	GTEx/v8	Breast_Mammary_Tissue	ENSG00000138109	A	2.82657e-05	0.471973	0.00641713	C	-	10	96671063	CYP2C9	1
10:96671474:C:T	GTEx/v8	Breast_Mammary_Tissue	ENSG00000138109	T	0.000115995	0.422216	0.00641713	NA	NA	10	96671474	CYP2C9	1
10:96672702:C:T	GTEx/v8	Breast_Mammary_Tissue	ENSG00000138109	T	2.82657e-05	0.471973	0.00641713	C	-	10	96672702	CYP2C9	1
10:96672756:C:T	GTEx/v8	Breast_Mammary_Tissue	ENSG00000138109	C	0.000115995	0.422216	0.00641713	T	-	10	96672756	CYP2C9	1
10:96672874:A:G	GTEx/v8	Breast_Mammary_Tissue	ENSG00000138109	G	0.000115995	0.422216	0.00641713	A	-	10	96672874	CYP2C9	1
10:96672979:C:G	GTEx/v8	Breast_Mammary_Tissue	ENSG00000138109	G	0.000115995	0.422216	0.00641713	C	-	10	96672979	CYP2C9	1
10:96674360:G:T	GTEx/v8	Breast_Mammary_Tissue	ENSG00000138109	G	2.82657e-05	0.471973	0.00641713	T	-	10	96674360	CYP2C9	1
10:96674678:G:T	GTEx/v8	Breast_Mammary_Tissue	ENSG00000138109	T	0.000115995	0.422216	0.00641713	G	-	10	96674678	CYP2C9	1
10:96675093:G:T	GTEx/v8	Breast_Mammary_Tissue	ENSG00000138109	G	2.82657e-05	0.471973	0.00641713	T	-	10	96675093	CYP2C9	1
10:96675470:A:T	GTEx/v8	Breast_Mammary_Tissue	ENSG00000138109	A	2.82657e-05	0.471973	0.00641713	T	-	10	96675470	CYP2C9	1
10:96675513:C:G	GTEx/v8	Breast_Mammary_Tissue	ENSG00000138109	G	0.000115995	0.422216	0.00641713	C	-	10	96675513	CYP2C9	1
10:96676190:C:G	GTEx/v8	Breast_Mammary_Tissue	ENSG00000138109	C	2.82657e-05	0.471973	0.00641713	G	-	10	96676190	CYP2C9	1
10:96678696:C:T	GTEx/v8	Breast_Mammary_Tissue	ENSG00000138109	C	0.000115995	0.422216	0.00641713	T	-	10	96678696	CYP2C9	1
10:96679176:C:G	GTEx/v8	Breast_Mammary_Tissue	ENSG00000138109	C	0.000115995	0.422216	0.00641713	G	-	10	96679176	CYP2C9	1
10:96680701:A:T	GTEx/v8	Breast_Mammary_Tissue	ENSG00000138109	A	0.000115995	0.422216	0.00641713	T	-	10	96680701	CYP2C9	1
10:96680954:A:AG	GTEx/v8	Breast_Mammary_Tissue	ENSG00000138109	A	2.82657e-05	0.471973	0.00641713	NA	NA	10	96680954	CYP2C9	1
10:96681133:A:G	GTEx/v8	Breast_Mammary_Tissue	ENSG00000138109	A	0.000115995	0.422216	0.00641713	G	-	10	96681133	CYP2C9	1
10:96682129:C:G	GTEx/v8	Breast_Mammary_Tissue	ENSG00000138109	C	0.000115995	0.422216	0.00641713	G	-	10	96682129	CYP2C9	1
10:96683734:A:G	GTEx/v8	Breast_Mammary_Tissue	ENSG00000138109	A	0.000115995	0.422216	0.00641713	G	-	10	96683734	CYP2C9	1
10:96684066:A:ACT	GTEx/v8	Breast_Mammary_Tissue	ENSG00000138109	A	2.82657e-05	0.471973	0.00641713	NA	NA	10	96684066	CYP2C9	1
10:96684436:A:T	GTEx/v8	Breast_Mammary_Tissue	ENSG00000138109	A	2.82657e-05	0.471973	0.00641713	T	-	10	96684436	CYP2C9	1
10:96686366:C:T	GTEx/v8	Breast_Mammary_Tissue	ENSG00000138109	C	3.06817e-05	0.465318	0.00641713	T	-	10	96686366	CYP2C9	1
10:96689543:C:T	GTEx/v8	Breast_Mammary_Tissue	ENSG00000138109	C	3.06817e-05	0.465318	0.00641713	T	-	10	96689543	CYP2C9	1
10:96689887:A:C	GTEx/v8	Breast_Mammary_Tissue	ENSG00000138109	A	3.06817e-05	0.465318	0.00641713	C	-	10	96689887	CYP2C9	1
10:96691021:A:G	GTEx/v8	Breast_Mammary_Tissue	ENSG00000138109	G	9.0607e-06	0.502455	0.00641713	A	-	10	96691021	CYP2C9	1
10:96692627:A:G	GTEx/v8	Breast_Mammary_Tissue	ENSG00000138109	G	9.0607e-06	0.502455	0.00641713	A	-	10	96692627	CYP2C9	1
10:96692779:A:C	GTEx/v8	Breast_Mammary_Tissue	ENSG00000138109	A	3.48188e-06	0.455364	0.00641713	C	-	10	96692779	CYP2C9	1
10:96693563:A:G	GTEx/v8	Breast_Mammary_Tissue	ENSG00000138109	A	3.0778e-05	0.462325	0.00641713	G	-	10	96693563	CYP2C9	1
10:96694591:A:G	GTEx/v8	Breast_Mammary_Tissue	ENSG00000138109	A	3.0778e-05	0.462325	0.00641713	G	-	10	96694591	CYP2C9	1
10:96694861:A:G	GTEx/v8	Breast_Mammary_Tissue	ENSG00000138109	A	3.06817e-05	0.465318	0.00641713	G	-	10	96694861	CYP2C9	1
10:96696529:C:T	GTEx/v8	Breast_Mammary_Tissue	ENSG00000138109	C	9.0607e-06	0.502455	0.00641713	T	-	10	96696529	CYP2C9	1
10:96696555:C:G	GTEx/v8	Breast_Mammary_Tissue	ENSG00000138109	G	3.0778e-05	0.462325	0.00641713	C	-	10	96696555	CYP2C9	1
10:96696903:A:G	GTEx/v8	Breast_Mammary_Tissue	ENSG00000138109	A	3.0778e-05	0.462325	0.00641713	G	-	10	96696903	CYP2C9	1
10:96697459:A:G	GTEx/v8	Breast_Mammary_Tissue	ENSG00000138109	A	3.06817e-05	0.465318	0.00641713	G	-	10	96697459	CYP2C9	1
10:96698970:G:T	GTEx/v8	Breast_Mammary_Tissue	ENSG00000138109	G	3.0778e-05	0.462325	0.00641713	T	-	10	96698970	CYP2C9	1
10:96699010:C:CAG	GTEx/v8	Breast_Mammary_Tissue	ENSG00000138109	CAG	3.0778e-05	0.462325	0.00641713	NA	NA	10	96699010	CYP2C9	1
10:96699512:A:G	GTEx/v8	Breast_Mammary_Tissue	ENSG00000138109	G	9.0607e-06	0.502455	0.00641713	A	-	10	96699512	CYP2C9	1
10:96699682:C:T	GTEx/v8	Breast_Mammary_Tissue	ENSG00000138109	T	3.06817e-05	0.465318	0.00641713	C	-	10	96699682	CYP2C9	1
10:96699980:C:T	GTEx/v8	Breast_Mammary_Tissue	ENSG00000138109	C	9.27856e-06	0.498409	0.00641713	T	-	10	96699980	CYP2C9	1
10:96702363:C:T	GTEx/v8	Breast_Mammary_Tissue	ENSG00000138109	C	3.06817e-05	0.465318	0.00641713	T	-	10	96702363	CYP2C9	1
10:96703109:G:T	GTEx/v8	Breast_Mammary_Tissue	ENSG00000138109	T	3.06817e-05	0.465318	0.00641713	G	-	10	96703109	CYP2C9	1
10:96704918:A:G	GTEx/v8	Breast_Mammary_Tissue	ENSG00000138109	G	9.0607e-06	0.502455	0.00641713	A	-	10	96704918	CYP2C9	1
10:96705891:C:T	GTEx/v8	Breast_Mammary_Tissue	ENSG00000138109	T	3.06817e-05	0.465318	0.00641713	C	-	10	96705891	CYP2C9	1
10:96706316:C:T	GTEx/v8	Breast_Mammary_Tissue	ENSG00000138109	T	9.0607e-06	0.502455	0.00641713	C	-	10	96706316	CYP2C9	1
10:96709877:A:G	GTEx/v8	Breast_Mammary_Tissue	ENSG00000138109	A	3.06817e-05	0.465318	0.00641713	G	-	10	96709877	CYP2C9	1
10:96711706:C:G	GTEx/v8	Breast_Mammary_Tissue	ENSG00000138109	C	3.0778e-05	0.462325	0.00641713	G	-	10	96711706	CYP2C9	1
10:96711949:G:GTCTT	GTEx/v8	Breast_Mammary_Tissue	ENSG00000138109	G	9.0607e-06	0.502455	0.00641713	NA	NA	10	96711949	CYP2C9	1
10:96712978:C:T	GTEx/v8	Breast_Mammary_Tissue	ENSG00000138109	C	3.0778e-05	0.462325	0.00641713	T	-	10	96712978	CYP2C9	1
10:96713180:A:AATATATTATT	GTEx/v8	Breast_Mammary_Tissue	ENSG00000138109	A	3.06817e-05	0.465318	0.00641713	NA	NA	10	96713180	CYP2C9	1
10:96713372:C:T	GTEx/v8	Breast_Mammary_Tissue	ENSG00000138109	T	3.0778e-05	0.462325	0.00641713	C	-	10	96713372	CYP2C9	1
10:96713686:C:G	GTEx/v8	Breast_Mammary_Tissue	ENSG00000138109	G	3.06817e-05	0.465318	0.00641713	C	-	10	96713686	CYP2C9	1
10:96713995:A:G	GTEx/v8	Breast_Mammary_Tissue	ENSG00000138109	G	3.0778e-05	0.462325	0.00641713	A	-	10	96713995	CYP2C9	1
10:96714425:A:C	GTEx/v8	Breast_Mammary_Tissue	ENSG00000138109	A	3.0778e-05	0.462325	0.00641713	C	-	10	96714425	CYP2C9	1
10:96714647:T:TA	GTEx/v8	Breast_Mammary_Tissue	ENSG00000138109	T	9.0607e-06	0.502455	0.00641713	NA	NA	10	96714647	CYP2C9	1
10:96715585:G:T	GTEx/v8	Breast_Mammary_Tissue	ENSG00000138109	T	3.06817e-05	0.465318	0.00641713	G	-	10	96715585	CYP2C9	1
10:96717122:A:T	GTEx/v8	Breast_Mammary_Tissue	ENSG00000138109	A	9.0607e-06	0.502455	0.00641713	NA	NA	10	96717122	CYP2C9	1
10:96718609:C:G	GTEx/v8	Breast_Mammary_Tissue	ENSG00000138109	C	3.06817e-05	0.465318	0.00641713	G	-	10	96718609	CYP2C9	1
10:96718815:C:T	GTEx/v8	Breast_Mammary_Tissue	ENSG00000138109	T	3.06817e-05	0.465318	0.00641713	C	-	10	96718815	CYP2C9	1
10:96719521:A:G	GTEx/v8	Breast_Mammary_Tissue	ENSG00000138109	A	2.74295e-06	0.464318	0.00641713	G	-	10	96719521	CYP2C9	1
10:96720169:A:G	GTEx/v8	Breast_Mammary_Tissue	ENSG00000138109	G	3.0778e-05	0.462325	0.00641713	A	-	10	96720169	CYP2C9	1
10:96721662:C:T	GTEx/v8	Breast_Mammary_Tissue	ENSG00000138109	C	3.0778e-05	0.462325	0.00641713	T	-	10	96721662	CYP2C9	1
10:96722552:C:T	GTEx/v8	Breast_Mammary_Tissue	ENSG00000138109	C	3.0778e-05	0.462325	0.00641713	T	-	10	96722552	CYP2C9	1
10:96724115:C:T	GTEx/v8	Breast_Mammary_Tissue	ENSG00000138109	T	3.0778e-05	0.462325	0.00641713	C	-	10	96724115	CYP2C9	1
10:96724395:G:T	GTEx/v8	Breast_Mammary_Tissue	ENSG00000138109	G	9.0607e-06	0.502455	0.00641713	T	-	10	96724395	CYP2C9	1
10:96725037:A:C	GTEx/v8	Breast_Mammary_Tissue	ENSG00000138109	A	3.06817e-05	0.465318	0.00641713	C	-	10	96725037	CYP2C9	1
10:96727403:A:C	GTEx/v8	Breast_Mammary_Tissue	ENSG00000138109	A	3.06817e-05	0.465318	0.00641713	C	-	10	96727403	CYP2C9	1
10:96728688:C:T	GTEx/v8	Breast_Mammary_Tissue	ENSG00000138109	C	3.06817e-05	0.465318	0.00641713	NA	NA	10	96728688	CYP2C9	1
10:96730086:A:G	GTEx/v8	Breast_Mammary_Tissue	ENSG00000138109	A	9.0607e-06	0.502455	0.00641713	NA	NA	10	96730086	CYP2C9	1
10:96730151:C:T	GTEx/v8	Breast_Mammary_Tissue	ENSG00000138109	T	9.0607e-06	0.502455	0.00641713	NA	NA	10	96730151	CYP2C9	1
10:96730214:C:T	GTEx/v8	Breast_Mammary_Tissue	ENSG00000138109	C	3.47329e-05	0.467345	0.00641713	NA	NA	10	96730214	CYP2C9	1
10:96731310:A:G	GTEx/v8	Breast_Mammary_Tissue	ENSG00000138109	G	9.0607e-06	0.502455	0.00641713	A	-	10	96731310	CYP2C9	1
10:96732599:A:G	GTEx/v8	Breast_Mammary_Tissue	ENSG00000138109	A	9.0607e-06	0.502455	0.00641713	G	-	10	96732599	CYP2C9	1
10:96734466:A:T	GTEx/v8	Breast_Mammary_Tissue	ENSG00000138109	A	3.0778e-05	0.462325	0.00641713	T	-	10	96734466	CYP2C9	1
10:96734582:A:G	GTEx/v8	Breast_Mammary_Tissue	ENSG00000138109	A	9.69439e-06	0.506675	0.00641713	G	-	10	96734582	CYP2C9	1
10:96734790:A:T	GTEx/v8	Breast_Mammary_Tissue	ENSG00000138109	T	3.0778e-05	0.462325	0.00641713	A	-	10	96734790	CYP2C9	1
10:96735342:A:T	GTEx/v8	Breast_Mammary_Tissue	ENSG00000138109	T	3.06817e-05	0.465318	0.00641713	A	-	10	96735342	CYP2C9	1
10:96736184:A:G	GTEx/v8	Breast_Mammary_Tissue	ENSG00000138109	A	3.06817e-05	0.465318	0.00641713	G	-	10	96736184	CYP2C9	1
10:96737177:A:G	GTEx/v8	Breast_Mammary_Tissue	ENSG00000138109	G	3.0778e-05	0.462325	0.00641713	A	-	10	96737177	CYP2C9	1
10:96737210:A:C	GTEx/v8	Breast_Mammary_Tissue	ENSG00000138109	A	3.06817e-05	0.465318	0.00641713	C	-	10	96737210	CYP2C9	1
10:96737791:C:G	GTEx/v8	Breast_Mammary_Tissue	ENSG00000138109	G	3.06817e-05	0.465318	0.00641713	C	-	10	96737791	CYP2C9	1
10:96741053:A:C	GTEx/v8	Breast_Mammary_Tissue	ENSG00000138109	C	9.0607e-06	0.502455	0.00641713	A	-	10	96741053	CYP2C9	1
10:96743108:C:T	GTEx/v8	Breast_Mammary_Tissue	ENSG00000138109	C	3.0778e-05	0.462325	0.00641713	T	-	10	96743108	CYP2C9	1
10:96743228:A:C	GTEx/v8	Breast_Mammary_Tissue	ENSG00000138109	C	9.0607e-06	0.502455	0.00641713	A	-	10	96743228	CYP2C9	1
10:96743502:G:GAGCTTCTTCATTCCCCCCTATGCAGGGC	GTEx/v8	Breast_Mammary_Tissue	ENSG00000138109	GAGCTTCTTCATTCCCCCCTATGCAGGGC	3.00696e-05	0.465932	0.00641713	NA	NA	10	96743502	CYP2C9	1
10:96744727:A:AC	GTEx/v8	Breast_Mammary_Tissue	ENSG00000138109	A	3.0778e-05	0.462325	0.00641713	NA	NA	10	96744727	CYP2C9	1
10:96744732:C:T	GTEx/v8	Breast_Mammary_Tissue	ENSG00000138109	T	3.0778e-05	0.462325	0.00641713	NA	NA	10	96744732	CYP2C9	1
10:96744890:A:T	GTEx/v8	Breast_Mammary_Tissue	ENSG00000138109	T	9.0607e-06	0.502455	0.00641713	A	-	10	96744890	CYP2C9	1
10:96745180:G:T	GTEx/v8	Breast_Mammary_Tissue	ENSG00000138109	G	9.0607e-06	0.502455	0.00641713	T	-	10	96745180	CYP2C9	1
10:96745984:A:T	GTEx/v8	Breast_Mammary_Tissue	ENSG00000138109	T	3.06817e-05	0.465318	0.00641713	A	-	10	96745984	CYP2C9	1
10:96747206:G:T	GTEx/v8	Breast_Mammary_Tissue	ENSG00000138109	T	9.0607e-06	0.502455	0.00641713	G	-	10	96747206	CYP2C9	1
10:96748737:A:T	GTEx/v8	Breast_Mammary_Tissue	ENSG00000138109	T	3.06817e-05	0.465318	0.00641713	A	-	10	96748737	CYP2C9	1
10:96749181:A:T	GTEx/v8	Breast_Mammary_Tissue	ENSG00000138109	A	9.0607e-06	0.502455	0.00641713	T	-	10	96749181	CYP2C9	1
10:96749620:A:G	GTEx/v8	Breast_Mammary_Tissue	ENSG00000138109	A	4.09294e-05	0.454303	0.00641713	G	-	10	96749620	CYP2C9	1
10:96750694:C:T	GTEx/v8	Breast_Mammary_Tissue	ENSG00000138109	C	3.0778e-05	0.462325	0.00641713	T	-	10	96750694	CYP2C9	1
10:96750866:G:T	GTEx/v8	Breast_Mammary_Tissue	ENSG00000138109	G	9.0607e-06	0.502455	0.00641713	T	-	10	96750866	CYP2C9	1
10:96752127:G:GCT	GTEx/v8	Breast_Mammary_Tissue	ENSG00000138109	G	9.27856e-06	0.498409	0.00641713	NA	NA	10	96752127	CYP2C9	1
10:96752130:G:GA	GTEx/v8	Breast_Mammary_Tissue	ENSG00000138109	G	9.27856e-06	0.498409	0.00641713	NA	NA	10	96752130	CYP2C9	1
10:96753645:G:T	GTEx/v8	Breast_Mammary_Tissue	ENSG00000138109	G	9.27856e-06	0.498409	0.00641713	T	-	10	96753645	CYP2C9	1
10:96753828:A:G	GTEx/v8	Breast_Mammary_Tissue	ENSG00000138109	G	9.27856e-06	0.498409	0.00641713	A	-	10	96753828	CYP2C9	1
10:96753908:A:C	GTEx/v8	Breast_Mammary_Tissue	ENSG00000138109	A	9.27856e-06	0.498409	0.00641713	C	-	10	96753908	CYP2C9	1
10:96754246:C:T	GTEx/v8	Breast_Mammary_Tissue	ENSG00000138109	C	9.27856e-06	0.498409	0.00641713	T	-	10	96754246	CYP2C9	1
10:96754259:A:G	GTEx/v8	Breast_Mammary_Tissue	ENSG00000138109	A	9.27856e-06	0.498409	0.00641713	G	-	10	96754259	CYP2C9	1
10:96754368:C:T	GTEx/v8	Breast_Mammary_Tissue	ENSG00000138109	C	9.27856e-06	0.498409	0.00641713	T	-	10	96754368	CYP2C9	1
10:96754975:A:T	GTEx/v8	Breast_Mammary_Tissue	ENSG00000138109	T	9.27856e-06	0.498409	0.00641713	A	-	10	96754975	CYP2C9	1
10:96755252:C:T	GTEx/v8	Breast_Mammary_Tissue	ENSG00000138109	T	9.27856e-06	0.498409	0.00641713	C	-	10	96755252	CYP2C9	1
10:96755297:A:G	GTEx/v8	Breast_Mammary_Tissue	ENSG00000138109	G	9.27856e-06	0.498409	0.00641713	A	-	10	96755297	CYP2C9	1
10:96755474:C:T	GTEx/v8	Breast_Mammary_Tissue	ENSG00000138109	T	9.27856e-06	0.498409	0.00641713	C	-	10	96755474	CYP2C9	1
10:96755566:A:C	GTEx/v8	Breast_Mammary_Tissue	ENSG00000138109	A	9.27856e-06	0.498409	0.00641713	C	-	10	96755566	CYP2C9	1
10:96756792:G:T	GTEx/v8	Breast_Mammary_Tissue	ENSG00000138109	G	9.27856e-06	0.498409	0.00641713	T	-	10	96756792	CYP2C9	1
10:96757090:G:T	GTEx/v8	Breast_Mammary_Tissue	ENSG00000138109	T	9.27856e-06	0.498409	0.00641713	G	-	10	96757090	CYP2C9	1
10:96757467:A:ATTCCCTTACAGGAAATGTCTTGCCTTTTGGGATAAGGCTCAAT	GTEx/v8	Breast_Mammary_Tissue	ENSG00000138109	ATTCCCTTACAGGAAATGTCTTGCCTTTTGGGATAAGGCTCAAT	9.27856e-06	0.498409	0.00641713	NA	NA	10	96757467	CYP2C9	1
10:96757633:C:G	GTEx/v8	Breast_Mammary_Tissue	ENSG00000138109	G	9.0607e-06	0.502455	0.00641713	C	-	10	96757633	CYP2C9	1
10:96757715:C:T	GTEx/v8	Breast_Mammary_Tissue	ENSG00000138109	T	9.27856e-06	0.498409	0.00641713	C	-	10	96757715	CYP2C9	1
10:96383524:A:G	GTEx/v7	Breast_Mammary_Tissue	ENSG00000138109	G	2.08044e-05	0.607552	0.00144206	A	-	10	96383524	CYP2C9	1
10:96388364:G:T	GTEx/v7	Breast_Mammary_Tissue	ENSG00000138109	G	2.08044e-05	0.607552	0.00144206	T	-	10	96388364	CYP2C9	1
10:96389784:A:G	GTEx/v7	Breast_Mammary_Tissue	ENSG00000138109	A	2.08044e-05	0.607552	0.00144206	G	-	10	96389784	CYP2C9	1
10:96390079:A:G	GTEx/v7	Breast_Mammary_Tissue	ENSG00000138109	A	2.08044e-05	0.607552	0.00144206	G	-	10	96390079	CYP2C9	1
10:96392063:C:T	GTEx/v7	Breast_Mammary_Tissue	ENSG00000138109	C	2.08044e-05	0.607552	0.00144206	T	-	10	96392063	CYP2C9	1
10:96393683:A:G	GTEx/v7	Breast_Mammary_Tissue	ENSG00000138109	G	2.08044e-05	0.607552	0.00144206	A	-	10	96393683	CYP2C9	1
10:96394254:C:T	GTEx/v7	Breast_Mammary_Tissue	ENSG00000138109	T	2.08044e-05	0.607552	0.00144206	C	-	10	96394254	CYP2C9	1
10:96397539:G:T	GTEx/v7	Breast_Mammary_Tissue	ENSG00000138109	T	2.08044e-05	0.607552	0.00144206	G	-	10	96397539	CYP2C9	1
10:96397876:C:T	GTEx/v7	Breast_Mammary_Tissue	ENSG00000138109	T	2.83583e-05	0.608688	0.00144206	C	-	10	96397876	CYP2C9	1
10:96400221:C:T	GTEx/v7	Breast_Mammary_Tissue	ENSG00000138109	T	2.08044e-05	0.607552	0.00144206	C	-	10	96400221	CYP2C9	1
10:96406092:A:G	GTEx/v7	Breast_Mammary_Tissue	ENSG00000138109	A	2.08044e-05	0.607552	0.00144206	G	-	10	96406092	CYP2C9	1
10:96411252:G:T	GTEx/v7	Breast_Mammary_Tissue	ENSG00000138109	T	2.08044e-05	0.607552	0.00144206	G	-	10	96411252	CYP2C9	1
10:96414633:C:T	GTEx/v7	Breast_Mammary_Tissue	ENSG00000138109	T	2.08044e-05	0.607552	0.00144206	C	-	10	96414633	CYP2C9	1
10:96419165:A:C	GTEx/v7	Breast_Mammary_Tissue	ENSG00000138109	C	7.15476e-06	0.632249	0.00144206	A	-	10	96419165	CYP2C9	1
10:96424148:G:T	GTEx/v7	Breast_Mammary_Tissue	ENSG00000138109	T	7.15476e-06	0.632249	0.00144206	G	-	10	96424148	CYP2C9	1
10:96424439:A:G	GTEx/v7	Breast_Mammary_Tissue	ENSG00000138109	G	7.15476e-06	0.632249	0.00144206	A	-	10	96424439	CYP2C9	1
10:96427354:C:T	GTEx/v7	Breast_Mammary_Tissue	ENSG00000138109	C	7.15476e-06	0.632249	0.00144206	T	-	10	96427354	CYP2C9	1
10:96429130:A:G	GTEx/v7	Breast_Mammary_Tissue	ENSG00000138109	G	1.88192e-05	0.598294	0.00144206	A	-	10	96429130	CYP2C9	1
10:96436439:A:G	GTEx/v7	Breast_Mammary_Tissue	ENSG00000138109	G	7.15476e-06	0.632249	0.00144206	A	-	10	96436439	CYP2C9	1
10:96441082:C:T	GTEx/v7	Breast_Mammary_Tissue	ENSG00000138109	C	7.84283e-06	0.630285	0.00144206	T	-	10	96441082	CYP2C9	1
10:96441927:C:G	GTEx/v7	Breast_Mammary_Tissue	ENSG00000138109	C	7.15476e-06	0.632249	0.00144206	G	-	10	96441927	CYP2C9	1
10:96441949:A:G	GTEx/v7	Breast_Mammary_Tissue	ENSG00000138109	A	7.15476e-06	0.632249	0.00144206	G	-	10	96441949	CYP2C9	1
10:96449450:A:C	GTEx/v7	Breast_Mammary_Tissue	ENSG00000138109	C	7.15476e-06	0.632249	0.00144206	A	-	10	96449450	CYP2C9	1
10:96450169:G:T	GTEx/v7	Breast_Mammary_Tissue	ENSG00000138109	T	7.15476e-06	0.632249	0.00144206	G	-	10	96450169	CYP2C9	1
10:96451060:A:C	GTEx/v7	Breast_Mammary_Tissue	ENSG00000138109	A	7.15476e-06	0.632249	0.00144206	C	-	10	96451060	CYP2C9	1
10:96452024:A:C	GTEx/v7	Breast_Mammary_Tissue	ENSG00000138109	A	9.52259e-06	0.631454	0.00144206	C	-	10	96452024	CYP2C9	1
10:96452818:C:T	GTEx/v7	Breast_Mammary_Tissue	ENSG00000138109	T	7.15476e-06	0.632249	0.00144206	C	-	10	96452818	CYP2C9	1
10:96455800:C:T	GTEx/v7	Breast_Mammary_Tissue	ENSG00000138109	C	7.15476e-06	0.632249	0.00144206	T	-	10	96455800	CYP2C9	1
10:96455809:G:T	GTEx/v7	Breast_Mammary_Tissue	ENSG00000138109	T	7.15476e-06	0.632249	0.00144206	NA	NA	10	96455809	CYP2C9	1
10:96456121:A:C	GTEx/v7	Breast_Mammary_Tissue	ENSG00000138109	A	7.15476e-06	0.632249	0.00144206	C	-	10	96456121	CYP2C9	1
10:96457019:G:T	GTEx/v7	Breast_Mammary_Tissue	ENSG00000138109	G	7.15476e-06	0.632249	0.00144206	T	-	10	96457019	CYP2C9	1
10:96457208:C:T	GTEx/v7	Breast_Mammary_Tissue	ENSG00000138109	T	2.02554e-05	0.596422	0.00144206	NA	NA	10	96457208	CYP2C9	1
10:96460278:A:G	GTEx/v7	Breast_Mammary_Tissue	ENSG00000138109	A	7.15476e-06	0.632249	0.00144206	G	-	10	96460278	CYP2C9	1
10:96460294:A:G	GTEx/v7	Breast_Mammary_Tissue	ENSG00000138109	A	7.15476e-06	0.632249	0.00144206	G	-	10	96460294	CYP2C9	1
10:96462251:C:G	GTEx/v7	Breast_Mammary_Tissue	ENSG00000138109	C	7.15476e-06	0.632249	0.00144206	G	-	10	96462251	CYP2C9	1
10:96462701:A:G	GTEx/v7	Breast_Mammary_Tissue	ENSG00000138109	G	7.15476e-06	0.632249	0.00144206	A	-	10	96462701	CYP2C9	1
10:96468755:C:T	GTEx/v7	Breast_Mammary_Tissue	ENSG00000138109	C	7.15476e-06	0.632249	0.00144206	T	-	10	96468755	CYP2C9	1
10:96475624:G:T	GTEx/v7	Breast_Mammary_Tissue	ENSG00000138109	T	1.15549e-05	0.626709	0.00144206	G	-	10	96475624	CYP2C9	1
10:96476102:C:G	GTEx/v7	Breast_Mammary_Tissue	ENSG00000138109	G	7.15476e-06	0.632249	0.00144206	C	-	10	96476102	CYP2C9	1
10:96476786:A:G	GTEx/v7	Breast_Mammary_Tissue	ENSG00000138109	A	7.15476e-06	0.632249	0.00144206	G	-	10	96476786	CYP2C9	1
10:96482852:A:G	GTEx/v7	Breast_Mammary_Tissue	ENSG00000138109	G	7.15476e-06	0.632249	0.00144206	A	-	10	96482852	CYP2C9	1
10:96483008:C:G	GTEx/v7	Breast_Mammary_Tissue	ENSG00000138109	C	7.15476e-06	0.632249	0.00144206	G	-	10	96483008	CYP2C9	1
10:96493332:C:T	GTEx/v7	Breast_Mammary_Tissue	ENSG00000138109	T	7.15476e-06	0.632249	0.00144206	C	-	10	96493332	CYP2C9	1
10:96493750:A:G	GTEx/v7	Breast_Mammary_Tissue	ENSG00000138109	A	7.15476e-06	0.632249	0.00144206	G	-	10	96493750	CYP2C9	1
10:96494912:C:T	GTEx/v7	Breast_Mammary_Tissue	ENSG00000138109	T	7.15476e-06	0.632249	0.00144206	C	-	10	96494912	CYP2C9	1
10:96495747:G:GA	GTEx/v7	Breast_Mammary_Tissue	ENSG00000138109	GA	1.65156e-05	0.607984	0.00144206	NA	NA	10	96495747	CYP2C9	1
10:96498813:C:T	GTEx/v7	Breast_Mammary_Tissue	ENSG00000138109	C	7.15476e-06	0.632249	0.00144206	T	-	10	96498813	CYP2C9	1
10:96499512:A:T	GTEx/v7	Breast_Mammary_Tissue	ENSG00000138109	T	6.11455e-06	0.597798	0.00144206	A	-	10	96499512	CYP2C9	1
10:96499710:A:C	GTEx/v7	Breast_Mammary_Tissue	ENSG00000138109	A	7.15476e-06	0.632249	0.00144206	C	-	10	96499710	CYP2C9	1
10:96499813:G:T	GTEx/v7	Breast_Mammary_Tissue	ENSG00000138109	G	7.15476e-06	0.632249	0.00144206	T	-	10	96499813	CYP2C9	1
10:96500563:C:T	GTEx/v7	Breast_Mammary_Tissue	ENSG00000138109	C	7.15476e-06	0.632249	0.00144206	T	-	10	96500563	CYP2C9	1
10:96501708:A:G	GTEx/v7	Breast_Mammary_Tissue	ENSG00000138109	A	7.15476e-06	0.632249	0.00144206	G	-	10	96501708	CYP2C9	1
10:96502658:A:G	GTEx/v7	Breast_Mammary_Tissue	ENSG00000138109	A	7.15476e-06	0.632249	0.00144206	G	-	10	96502658	CYP2C9	1
10:96504395:A:G	GTEx/v7	Breast_Mammary_Tissue	ENSG00000138109	A	7.15476e-06	0.632249	0.00144206	G	-	10	96504395	CYP2C9	1
10:96505880:C:G	GTEx/v7	Breast_Mammary_Tissue	ENSG00000138109	G	6.11455e-06	0.597798	0.00144206	C	-	10	96505880	CYP2C9	1
10:96507575:C:T	GTEx/v7	Breast_Mammary_Tissue	ENSG00000138109	T	1.26723e-05	0.625236	0.00144206	C	-	10	96507575	CYP2C9	1
10:96507589:A:G	GTEx/v7	Breast_Mammary_Tissue	ENSG00000138109	G	3.94408e-06	0.655261	0.00144206	A	-	10	96507589	CYP2C9	1
10:96509914:T:TC	GTEx/v7	Breast_Mammary_Tissue	ENSG00000138109	T	9.74438e-06	0.5912	0.00144206	NA	NA	10	96509914	CYP2C9	1
10:96510711:C:CT	GTEx/v7	Breast_Mammary_Tissue	ENSG00000138109	C	8.49669e-07	0.661427	0.00144206	NA	NA	10	96510711	CYP2C9	1
10:96514016:A:G	GTEx/v7	Breast_Mammary_Tissue	ENSG00000138109	G	8.07821e-06	0.631688	0.00144206	A	-	10	96514016	CYP2C9	1
10:96514363:A:T	GTEx/v7	Breast_Mammary_Tissue	ENSG00000138109	T	6.11455e-06	0.597798	0.00144206	A	-	10	96514363	CYP2C9	1
10:96514609:T:TC	GTEx/v7	Breast_Mammary_Tissue	ENSG00000138109	T	6.11455e-06	0.597798	0.00144206	NA	NA	10	96514609	CYP2C9	1
10:96515341:A:G	GTEx/v7	Breast_Mammary_Tissue	ENSG00000138109	A	5.48849e-06	0.600164	0.00144206	G	-	10	96515341	CYP2C9	1
10:96515342:C:T	GTEx/v7	Breast_Mammary_Tissue	ENSG00000138109	C	7.15476e-06	0.632249	0.00144206	T	-	10	96515342	CYP2C9	1
10:96516699:G:T	GTEx/v7	Breast_Mammary_Tissue	ENSG00000138109	G	7.15476e-06	0.632249	0.00144206	T	-	10	96516699	CYP2C9	1
10:96517626:A:C	GTEx/v7	Breast_Mammary_Tissue	ENSG00000138109	A	7.15476e-06	0.632249	0.00144206	C	-	10	96517626	CYP2C9	1
10:96519132:C:T	GTEx/v7	Breast_Mammary_Tissue	ENSG00000138109	T	7.15476e-06	0.632249	0.00144206	C	-	10	96519132	CYP2C9	1
10:96519134:G:T	GTEx/v7	Breast_Mammary_Tissue	ENSG00000138109	T	7.15476e-06	0.632249	0.00144206	G	-	10	96519134	CYP2C9	1
10:96519244:G:T	GTEx/v7	Breast_Mammary_Tissue	ENSG00000138109	G	7.15476e-06	0.632249	0.00144206	T	-	10	96519244	CYP2C9	1
10:96519691:A:G	GTEx/v7	Breast_Mammary_Tissue	ENSG00000138109	A	7.15476e-06	0.632249	0.00144206	G	-	10	96519691	CYP2C9	1
10:96519743:C:T	GTEx/v7	Breast_Mammary_Tissue	ENSG00000138109	C	7.15476e-06	0.632249	0.00144206	T	-	10	96519743	CYP2C9	1
10:96521574:G:T	GTEx/v7	Breast_Mammary_Tissue	ENSG00000138109	G	6.11455e-06	0.597798	0.00144206	T	-	10	96521574	CYP2C9	1
10:96523402:A:G	GTEx/v7	Breast_Mammary_Tissue	ENSG00000138109	A	6.11455e-06	0.597798	0.00144206	G	-	10	96523402	CYP2C9	1
10:96527384:C:G	GTEx/v7	Breast_Mammary_Tissue	ENSG00000138109	C	1.40478e-05	0.572552	0.00144206	G	-	10	96527384	CYP2C9	1
10:96528430:C:T	GTEx/v7	Breast_Mammary_Tissue	ENSG00000138109	C	1.40478e-05	0.572552	0.00144206	T	-	10	96528430	CYP2C9	1
10:96529544:C:T	GTEx/v7	Breast_Mammary_Tissue	ENSG00000138109	C	1.40478e-05	0.572552	0.00144206	T	-	10	96529544	CYP2C9	1
10:96530260:C:T	GTEx/v7	Breast_Mammary_Tissue	ENSG00000138109	C	6.11455e-06	0.597798	0.00144206	T	-	10	96530260	CYP2C9	1
10:96530497:A:G	GTEx/v7	Breast_Mammary_Tissue	ENSG00000138109	G	7.15476e-06	0.632249	0.00144206	A	-	10	96530497	CYP2C9	1
10:96531260:G:T	GTEx/v7	Breast_Mammary_Tissue	ENSG00000138109	G	1.40478e-05	0.572552	0.00144206	T	-	10	96531260	CYP2C9	1
10:96531369:G:T	GTEx/v7	Breast_Mammary_Tissue	ENSG00000138109	G	6.11455e-06	0.597798	0.00144206	T	-	10	96531369	CYP2C9	1
10:96531598:C:T	GTEx/v7	Breast_Mammary_Tissue	ENSG00000138109	T	6.11455e-06	0.597798	0.00144206	C	-	10	96531598	CYP2C9	1
10:96532073:C:T	GTEx/v7	Breast_Mammary_Tissue	ENSG00000138109	C	7.15476e-06	0.632249	0.00144206	T	-	10	96532073	CYP2C9	1
10:96533173:C:T	GTEx/v7	Breast_Mammary_Tissue	ENSG00000138109	T	7.15476e-06	0.632249	0.00144206	C	-	10	96533173	CYP2C9	1
10:96533587:C:T	GTEx/v7	Breast_Mammary_Tissue	ENSG00000138109	C	1.40478e-05	0.572552	0.00144206	T	-	10	96533587	CYP2C9	1
10:96533767:A:G	GTEx/v7	Breast_Mammary_Tissue	ENSG00000138109	G	1.40478e-05	0.572552	0.00144206	A	-	10	96533767	CYP2C9	1
10:96534043:A:T	GTEx/v7	Breast_Mammary_Tissue	ENSG00000138109	A	6.11455e-06	0.597798	0.00144206	T	-	10	96534043	CYP2C9	1
10:96534234:A:G	GTEx/v7	Breast_Mammary_Tissue	ENSG00000138109	G	7.15476e-06	0.632249	0.00144206	A	-	10	96534234	CYP2C9	1
10:96534475:G:T	GTEx/v7	Breast_Mammary_Tissue	ENSG00000138109	G	6.11455e-06	0.597798	0.00144206	T	-	10	96534475	CYP2C9	1
10:96535628:C:T	GTEx/v7	Breast_Mammary_Tissue	ENSG00000138109	C	1.40478e-05	0.572552	0.00144206	T	-	10	96535628	CYP2C9	1
10:96539144:A:G	GTEx/v7	Breast_Mammary_Tissue	ENSG00000138109	G	6.11455e-06	0.597798	0.00144206	A	-	10	96539144	CYP2C9	1
10:96539980:C:CTT	GTEx/v7	Breast_Mammary_Tissue	ENSG00000138109	C	7.07512e-06	0.6319	0.00144206	NA	NA	10	96539980	CYP2C9	1
10:96540889:A:G	GTEx/v7	Breast_Mammary_Tissue	ENSG00000138109	A	6.11455e-06	0.597798	0.00144206	G	-	10	96540889	CYP2C9	1
10:96541373:A:G	GTEx/v7	Breast_Mammary_Tissue	ENSG00000138109	G	5.08285e-06	0.636367	0.00144206	A	-	10	96541373	CYP2C9	1
10:96542689:A:G	GTEx/v7	Breast_Mammary_Tissue	ENSG00000138109	G	1.40478e-05	0.572552	0.00144206	A	-	10	96542689	CYP2C9	1
10:96544815:C:T	GTEx/v7	Breast_Mammary_Tissue	ENSG00000138109	C	6.11455e-06	0.597798	0.00144206	T	-	10	96544815	CYP2C9	1
10:96545475:C:T	GTEx/v7	Breast_Mammary_Tissue	ENSG00000138109	T	7.15476e-06	0.632249	0.00144206	C	-	10	96545475	CYP2C9	1
10:96545632:C:T	GTEx/v7	Breast_Mammary_Tissue	ENSG00000138109	T	7.15476e-06	0.632249	0.00144206	C	-	10	96545632	CYP2C9	1
10:96546020:A:T	GTEx/v7	Breast_Mammary_Tissue	ENSG00000138109	A	7.15476e-06	0.632249	0.00144206	T	-	10	96546020	CYP2C9	1
10:96546246:G:T	GTEx/v7	Breast_Mammary_Tissue	ENSG00000138109	T	7.15476e-06	0.632249	0.00144206	G	-	10	96546246	CYP2C9	1
10:96546697:A:C	GTEx/v7	Breast_Mammary_Tissue	ENSG00000138109	C	6.53855e-06	0.633976	0.00144206	A	-	10	96546697	CYP2C9	1
10:96547356:A:T	GTEx/v7	Breast_Mammary_Tissue	ENSG00000138109	A	6.11455e-06	0.597798	0.00144206	T	-	10	96547356	CYP2C9	1
10:96548490:C:T	GTEx/v7	Breast_Mammary_Tissue	ENSG00000138109	T	1.71304e-05	0.56705	0.00144206	C	-	10	96548490	CYP2C9	1
10:96548877:G:GT	GTEx/v7	Breast_Mammary_Tissue	ENSG00000138109	GT	3.63908e-06	0.659765	0.00144206	NA	NA	10	96548877	CYP2C9	1
10:96549486:C:T	GTEx/v7	Breast_Mammary_Tissue	ENSG00000138109	T	6.11455e-06	0.597798	0.00144206	C	-	10	96549486	CYP2C9	1
10:96549859:A:T	GTEx/v7	Breast_Mammary_Tissue	ENSG00000138109	T	6.11455e-06	0.597798	0.00144206	A	-	10	96549859	CYP2C9	1
10:96549881:C:CT	GTEx/v7	Breast_Mammary_Tissue	ENSG00000138109	C	6.11455e-06	0.597798	0.00144206	NA	NA	10	96549881	CYP2C9	1
10:96550077:A:T	GTEx/v7	Breast_Mammary_Tissue	ENSG00000138109	T	6.11455e-06	0.597798	0.00144206	A	-	10	96550077	CYP2C9	1
10:96550919:A:T	GTEx/v7	Breast_Mammary_Tissue	ENSG00000138109	A	7.15476e-06	0.632249	0.00144206	T	-	10	96550919	CYP2C9	1
10:96551090:A:G	GTEx/v7	Breast_Mammary_Tissue	ENSG00000138109	G	1.40478e-05	0.572552	0.00144206	A	-	10	96551090	CYP2C9	1
10:96551092:C:T	GTEx/v7	Breast_Mammary_Tissue	ENSG00000138109	T	1.64648e-05	0.569805	0.00144206	C	-	10	96551092	CYP2C9	1
10:96551216:C:G	GTEx/v7	Breast_Mammary_Tissue	ENSG00000138109	C	7.15476e-06	0.632249	0.00144206	G	-	10	96551216	CYP2C9	1
10:96551475:A:G	GTEx/v7	Breast_Mammary_Tissue	ENSG00000138109	A	7.15476e-06	0.632249	0.00144206	NA	NA	10	96551475	CYP2C9	1
10:96552187:C:T	GTEx/v7	Breast_Mammary_Tissue	ENSG00000138109	T	7.15476e-06	0.632249	0.00144206	C	-	10	96552187	CYP2C9	1
10:96552188:A:T	GTEx/v7	Breast_Mammary_Tissue	ENSG00000138109	A	1.40478e-05	0.572552	0.00144206	T	-	10	96552188	CYP2C9	1
10:96552327:A:G	GTEx/v7	Breast_Mammary_Tissue	ENSG00000138109	G	6.11455e-06	0.597798	0.00144206	A	-	10	96552327	CYP2C9	1
10:96553499:C:G	GTEx/v7	Breast_Mammary_Tissue	ENSG00000138109	C	1.40478e-05	0.572552	0.00144206	G	-	10	96553499	CYP2C9	1
10:96553520:A:G	GTEx/v7	Breast_Mammary_Tissue	ENSG00000138109	A	6.11455e-06	0.597798	0.00144206	G	-	10	96553520	CYP2C9	1
10:96553577:A:G	GTEx/v7	Breast_Mammary_Tissue	ENSG00000138109	G	7.15476e-06	0.632249	0.00144206	A	-	10	96553577	CYP2C9	1
10:96553689:G:T	GTEx/v7	Breast_Mammary_Tissue	ENSG00000138109	G	6.11455e-06	0.597798	0.00144206	T	-	10	96553689	CYP2C9	1
10:96553753:A:G	GTEx/v7	Breast_Mammary_Tissue	ENSG00000138109	A	1.45433e-06	0.669459	0.00144206	G	-	10	96553753	CYP2C9	1
10:96553758:G:T	GTEx/v7	Breast_Mammary_Tissue	ENSG00000138109	G	1.40478e-05	0.572552	0.00144206	T	-	10	96553758	CYP2C9	1
10:96553918:C:T	GTEx/v7	Breast_Mammary_Tissue	ENSG00000138109	T	7.15476e-06	0.632249	0.00144206	C	-	10	96553918	CYP2C9	1
10:96554049:C:G	GTEx/v7	Breast_Mammary_Tissue	ENSG00000138109	G	1.40478e-05	0.572552	0.00144206	C	-	10	96554049	CYP2C9	1
10:96554771:C:T	GTEx/v7	Breast_Mammary_Tissue	ENSG00000138109	C	7.15476e-06	0.632249	0.00144206	T	-	10	96554771	CYP2C9	1
10:96555316:G:T	GTEx/v7	Breast_Mammary_Tissue	ENSG00000138109	G	1.40478e-05	0.572552	0.00144206	T	-	10	96555316	CYP2C9	1
10:96555447:A:G	GTEx/v7	Breast_Mammary_Tissue	ENSG00000138109	G	1.40478e-05	0.572552	0.00144206	A	-	10	96555447	CYP2C9	1
10:96555605:G:GT	GTEx/v7	Breast_Mammary_Tissue	ENSG00000138109	G	6.52216e-06	0.596061	0.00144206	NA	NA	10	96555605	CYP2C9	1
10:96556316:A:G	GTEx/v7	Breast_Mammary_Tissue	ENSG00000138109	A	6.04699e-06	0.598192	0.00144206	G	-	10	96556316	CYP2C9	1
10:96556671:A:T	GTEx/v7	Breast_Mammary_Tissue	ENSG00000138109	A	1.40478e-05	0.572552	0.00144206	T	-	10	96556671	CYP2C9	1
10:96557212:G:T	GTEx/v7	Breast_Mammary_Tissue	ENSG00000138109	T	5.374e-06	0.607628	0.00144206	G	-	10	96557212	CYP2C9	1
10:96560487:C:T	GTEx/v7	Breast_Mammary_Tissue	ENSG00000138109	C	1.40478e-05	0.572552	0.00144206	T	-	10	96560487	CYP2C9	1
10:96560618:G:T	GTEx/v7	Breast_Mammary_Tissue	ENSG00000138109	G	6.11455e-06	0.597798	0.00144206	T	-	10	96560618	CYP2C9	1
10:96560695:A:G	GTEx/v7	Breast_Mammary_Tissue	ENSG00000138109	G	6.11455e-06	0.597798	0.00144206	A	-	10	96560695	CYP2C9	1
10:96560911:C:T	GTEx/v7	Breast_Mammary_Tissue	ENSG00000138109	T	7.15476e-06	0.632249	0.00144206	C	-	10	96560911	CYP2C9	1
10:96561988:A:G	GTEx/v7	Breast_Mammary_Tissue	ENSG00000138109	A	1.17211e-05	0.581683	0.00144206	G	-	10	96561988	CYP2C9	1
10:96562482:C:T	GTEx/v7	Breast_Mammary_Tissue	ENSG00000138109	C	6.11455e-06	0.597798	0.00144206	T	-	10	96562482	CYP2C9	1
10:96565151:A:C	GTEx/v7	Breast_Mammary_Tissue	ENSG00000138109	C	1.40478e-05	0.572552	0.00144206	A	-	10	96565151	CYP2C9	1
10:96566698:A:G	GTEx/v7	Breast_Mammary_Tissue	ENSG00000138109	G	7.15476e-06	0.632249	0.00144206	A	-	10	96566698	CYP2C9	1
10:96566779:G:T	GTEx/v7	Breast_Mammary_Tissue	ENSG00000138109	G	1.62036e-05	0.659675	0.00144206	T	-	10	96566779	CYP2C9	1
10:96568033:T:TA	GTEx/v7	Breast_Mammary_Tissue	ENSG00000138109	T	2.16442e-05	0.56136	0.00144206	NA	NA	10	96568033	CYP2C9	1
10:96568035:A:T	GTEx/v7	Breast_Mammary_Tissue	ENSG00000138109	T	2.43002e-07	-0.702873	0.00144206	NA	NA	10	96568035	CYP2C9	1
10:96569827:C:T	GTEx/v7	Breast_Mammary_Tissue	ENSG00000138109	T	7.15476e-06	0.632249	0.00144206	C	-	10	96569827	CYP2C9	1
10:96570276:C:CTT	GTEx/v7	Breast_Mammary_Tissue	ENSG00000138109	CTT	3.52597e-06	0.667625	0.00144206	NA	NA	10	96570276	CYP2C9	1
10:96570501:A:T	GTEx/v7	Breast_Mammary_Tissue	ENSG00000138109	T	9.28465e-07	0.712406	0.00144206	A	-	10	96570501	CYP2C9	1
10:96570509:G:T	GTEx/v7	Breast_Mammary_Tissue	ENSG00000138109	T	6.97039e-07	0.713154	0.00144206	G	-	10	96570509	CYP2C9	1
10:96571199:A:C	GTEx/v7	Breast_Mammary_Tissue	ENSG00000138109	C	6.76105e-06	0.595786	0.00144206	A	-	10	96571199	CYP2C9	1
10:96573396:C:G	GTEx/v7	Breast_Mammary_Tissue	ENSG00000138109	G	7.15476e-06	0.632249	0.00144206	C	-	10	96573396	CYP2C9	1
10:96575280:A:G	GTEx/v7	Breast_Mammary_Tissue	ENSG00000138109	G	1.40478e-05	0.572552	0.00144206	A	-	10	96575280	CYP2C9	1
10:96576190:A:C	GTEx/v7	Breast_Mammary_Tissue	ENSG00000138109	C	1.41531e-05	0.621928	0.00144206	A	-	10	96576190	CYP2C9	1
10:96580064:A:T	GTEx/v7	Breast_Mammary_Tissue	ENSG00000138109	T	7.15476e-06	0.632249	0.00144206	NA	NA	10	96580064	CYP2C9	1
10:96580140:G:T	GTEx/v7	Breast_Mammary_Tissue	ENSG00000138109	G	7.15476e-06	0.632249	0.00144206	T	-	10	96580140	CYP2C9	1
10:96582914:A:G	GTEx/v7	Breast_Mammary_Tissue	ENSG00000138109	A	1.50741e-05	0.590982	0.00144206	G	-	10	96582914	CYP2C9	1
10:96588811:C:T	GTEx/v7	Breast_Mammary_Tissue	ENSG00000138109	T	7.15476e-06	0.632249	0.00144206	NA	NA	10	96588811	CYP2C9	1
10:96589138:C:G	GTEx/v7	Breast_Mammary_Tissue	ENSG00000138109	G	7.15476e-06	0.632249	0.00144206	NA	NA	10	96589138	CYP2C9	1
10:96590970:C:CT	GTEx/v7	Breast_Mammary_Tissue	ENSG00000138109	CT	1.78079e-05	0.573918	0.00144206	NA	NA	10	96590970	CYP2C9	1
10:96594700:C:T	GTEx/v7	Breast_Mammary_Tissue	ENSG00000138109	T	7.15476e-06	0.632249	0.00144206	C	-	10	96594700	CYP2C9	1
10:96596151:G:GT	GTEx/v7	Breast_Mammary_Tissue	ENSG00000138109	GT	2.32116e-05	0.594352	0.00144206	NA	NA	10	96596151	CYP2C9	1
10:96596436:A:G	GTEx/v7	Breast_Mammary_Tissue	ENSG00000138109	A	7.15476e-06	0.632249	0.00144206	G	-	10	96596436	CYP2C9	1
10:96596483:C:T	GTEx/v7	Breast_Mammary_Tissue	ENSG00000138109	T	1.40478e-05	0.572552	0.00144206	NA	NA	10	96596483	CYP2C9	1
10:96596641:C:G	GTEx/v7	Breast_Mammary_Tissue	ENSG00000138109	G	7.15476e-06	0.632249	0.00144206	C	-	10	96596641	CYP2C9	1
10:96596695:G:GC	GTEx/v7	Breast_Mammary_Tissue	ENSG00000138109	G	6.11455e-06	0.597798	0.00144206	NA	NA	10	96596695	CYP2C9	1
10:96596750:C:G	GTEx/v7	Breast_Mammary_Tissue	ENSG00000138109	G	1.40478e-05	0.572552	0.00144206	C	-	10	96596750	CYP2C9	1
10:96598316:C:T	GTEx/v7	Breast_Mammary_Tissue	ENSG00000138109	T	7.15476e-06	0.632249	0.00144206	C	-	10	96598316	CYP2C9	1
10:96599761:A:T	GTEx/v7	Breast_Mammary_Tissue	ENSG00000138109	T	6.76105e-06	0.595786	0.00144206	A	-	10	96599761	CYP2C9	1
10:96600123:A:G	GTEx/v7	Breast_Mammary_Tissue	ENSG00000138109	A	7.15476e-06	0.632249	0.00144206	G	-	10	96600123	CYP2C9	1
10:96601144:A:G	GTEx/v7	Breast_Mammary_Tissue	ENSG00000138109	A	7.15476e-06	0.632249	0.00144206	G	-	10	96601144	CYP2C9	1
10:96601761:C:T	GTEx/v7	Breast_Mammary_Tissue	ENSG00000138109	T	1.40478e-05	0.572552	0.00144206	C	-	10	96601761	CYP2C9	1
10:96602623:A:G	GTEx/v7	Breast_Mammary_Tissue	ENSG00000138109	A	7.15476e-06	0.632249	0.00144206	G	-	10	96602623	CYP2C9	1
10:96603091:A:T	GTEx/v7	Breast_Mammary_Tissue	ENSG00000138109	A	7.15476e-06	0.632249	0.00144206	T	-	10	96603091	CYP2C9	1
10:96603745:C:T	GTEx/v7	Breast_Mammary_Tissue	ENSG00000138109	C	1.13416e-05	0.628731	0.00144206	T	-	10	96603745	CYP2C9	1
10:96607676:C:G	GTEx/v7	Breast_Mammary_Tissue	ENSG00000138109	G	4.74759e-07	0.700849	0.00144206	NA	NA	10	96607676	CYP2C9	1
10:96610082:A:T	GTEx/v7	Breast_Mammary_Tissue	ENSG00000138109	T	6.14233e-06	0.598721	0.00144206	A	-	10	96610082	CYP2C9	1
10:96610628:C:G	GTEx/v7	Breast_Mammary_Tissue	ENSG00000138109	G	7.15476e-06	0.632249	0.00144206	C	-	10	96610628	CYP2C9	1
10:96610631:C:T	GTEx/v7	Breast_Mammary_Tissue	ENSG00000138109	C	7.15476e-06	0.632249	0.00144206	T	-	10	96610631	CYP2C9	1
10:96611177:C:T	GTEx/v7	Breast_Mammary_Tissue	ENSG00000138109	T	5.3275e-06	0.657905	0.00144206	C	-	10	96611177	CYP2C9	1
10:96619002:A:G	GTEx/v7	Breast_Mammary_Tissue	ENSG00000138109	A	6.11455e-06	0.597798	0.00144206	G	-	10	96619002	CYP2C9	1
10:96619025:C:T	GTEx/v7	Breast_Mammary_Tissue	ENSG00000138109	T	7.15476e-06	0.632249	0.00144206	C	-	10	96619025	CYP2C9	1
10:96619086:G:T	GTEx/v7	Breast_Mammary_Tissue	ENSG00000138109	T	6.11455e-06	0.597798	0.00144206	G	-	10	96619086	CYP2C9	1
10:96620304:G:T	GTEx/v7	Breast_Mammary_Tissue	ENSG00000138109	G	5.04277e-06	0.635542	0.00144206	T	-	10	96620304	CYP2C9	1
10:96626682:C:T	GTEx/v7	Breast_Mammary_Tissue	ENSG00000138109	T	7.15476e-06	0.632249	0.00144206	C	-	10	96626682	CYP2C9	1
10:96630716:A:G	GTEx/v7	Breast_Mammary_Tissue	ENSG00000138109	A	7.15476e-06	0.632249	0.00144206	G	-	10	96630716	CYP2C9	1
10:96632871:C:T	GTEx/v7	Breast_Mammary_Tissue	ENSG00000138109	T	1.67044e-05	0.563789	0.00144206	C	-	10	96632871	CYP2C9	1
10:96635396:C:T	GTEx/v7	Breast_Mammary_Tissue	ENSG00000138109	C	8.43372e-06	0.627942	0.00144206	T	-	10	96635396	CYP2C9	1
10:96638446:C:T	GTEx/v7	Breast_Mammary_Tissue	ENSG00000138109	C	7.15476e-06	0.632249	0.00144206	T	-	10	96638446	CYP2C9	1
10:96638896:A:G	GTEx/v7	Breast_Mammary_Tissue	ENSG00000138109	A	2.76665e-05	0.57943	0.00144206	G	-	10	96638896	CYP2C9	1
10:96639896:A:G	GTEx/v7	Breast_Mammary_Tissue	ENSG00000138109	G	1.67023e-05	0.60311	0.00144206	A	-	10	96639896	CYP2C9	1
10:96641794:A:C	GTEx/v7	Breast_Mammary_Tissue	ENSG00000138109	C	7.15476e-06	0.632249	0.00144206	A	-	10	96641794	CYP2C9	1
10:96642431:C:G	GTEx/v7	Breast_Mammary_Tissue	ENSG00000138109	G	7.15476e-06	0.632249	0.00144206	C	-	10	96642431	CYP2C9	1
10:96643896:A:T	GTEx/v7	Breast_Mammary_Tissue	ENSG00000138109	A	2.76665e-05	0.57943	0.00144206	T	-	10	96643896	CYP2C9	1
10:96645428:C:T	GTEx/v7	Breast_Mammary_Tissue	ENSG00000138109	C	3.32832e-06	0.714145	0.00144206	T	-	10	96645428	CYP2C9	1
10:96649690:C:T	GTEx/v7	Breast_Mammary_Tissue	ENSG00000138109	T	6.34808e-06	0.636202	0.00144206	C	-	10	96649690	CYP2C9	1
10:96650048:C:T	GTEx/v7	Breast_Mammary_Tissue	ENSG00000138109	T	7.15476e-06	0.632249	0.00144206	C	-	10	96650048	CYP2C9	1
10:96651789:A:G	GTEx/v7	Breast_Mammary_Tissue	ENSG00000138109	G	2.76665e-05	0.57943	0.00144206	A	-	10	96651789	CYP2C9	1
10:96652252:A:G	GTEx/v7	Breast_Mammary_Tissue	ENSG00000138109	A	2.76665e-05	0.57943	0.00144206	G	-	10	96652252	CYP2C9	1
10:96652882:G:T	GTEx/v7	Breast_Mammary_Tissue	ENSG00000138109	G	2.76665e-05	0.57943	0.00144206	T	-	10	96652882	CYP2C9	1
10:96652935:A:G	GTEx/v7	Breast_Mammary_Tissue	ENSG00000138109	A	2.76665e-05	0.57943	0.00144206	G	-	10	96652935	CYP2C9	1
10:96653067:C:G	GTEx/v7	Breast_Mammary_Tissue	ENSG00000138109	G	7.15476e-06	0.632249	0.00144206	C	-	10	96653067	CYP2C9	1
10:96653083:A:T	GTEx/v7	Breast_Mammary_Tissue	ENSG00000138109	T	7.15476e-06	0.632249	0.00144206	A	-	10	96653083	CYP2C9	1
10:96653255:A:C	GTEx/v7	Breast_Mammary_Tissue	ENSG00000138109	C	7.15476e-06	0.632249	0.00144206	A	-	10	96653255	CYP2C9	1
10:96653493:A:G	GTEx/v7	Breast_Mammary_Tissue	ENSG00000138109	A	7.15476e-06	0.632249	0.00144206	G	-	10	96653493	CYP2C9	1
10:96653616:C:G	GTEx/v7	Breast_Mammary_Tissue	ENSG00000138109	C	7.15476e-06	0.632249	0.00144206	NA	NA	10	96653616	CYP2C9	1
10:96653801:C:T	GTEx/v7	Breast_Mammary_Tissue	ENSG00000138109	C	2.76665e-05	0.57943	0.00144206	NA	NA	10	96653801	CYP2C9	1
10:96653812:G:T	GTEx/v7	Breast_Mammary_Tissue	ENSG00000138109	G	2.76665e-05	0.57943	0.00144206	NA	NA	10	96653812	CYP2C9	1
10:96653825:A:G	GTEx/v7	Breast_Mammary_Tissue	ENSG00000138109	G	2.76665e-05	0.57943	0.00144206	NA	NA	10	96653825	CYP2C9	1
10:96653917:A:C	GTEx/v7	Breast_Mammary_Tissue	ENSG00000138109	A	2.76665e-05	0.57943	0.00144206	NA	NA	10	96653917	CYP2C9	1
10:96654088:G:T	GTEx/v7	Breast_Mammary_Tissue	ENSG00000138109	G	2.76665e-05	0.57943	0.00144206	NA	NA	10	96654088	CYP2C9	1
10:96654477:A:G	GTEx/v7	Breast_Mammary_Tissue	ENSG00000138109	G	2.76665e-05	0.57943	0.00144206	A	-	10	96654477	CYP2C9	1
10:96655042:C:T	GTEx/v7	Breast_Mammary_Tissue	ENSG00000138109	C	2.76665e-05	0.57943	0.00144206	NA	NA	10	96655042	CYP2C9	1
10:96655208:G:T	GTEx/v7	Breast_Mammary_Tissue	ENSG00000138109	G	8.55777e-06	0.627271	0.00144206	T	-	10	96655208	CYP2C9	1
10:96655485:A:T	GTEx/v7	Breast_Mammary_Tissue	ENSG00000138109	A	7.15476e-06	0.632249	0.00144206	NA	NA	10	96655485	CYP2C9	1
10:96657484:C:T	GTEx/v7	Breast_Mammary_Tissue	ENSG00000138109	C	7.15476e-06	0.632249	0.00144206	T	-	10	96657484	CYP2C9	1
10:96658495:A:G	GTEx/v7	Breast_Mammary_Tissue	ENSG00000138109	A	2.21821e-05	0.576832	0.00144206	G	-	10	96658495	CYP2C9	1
10:96659607:A:G	GTEx/v7	Breast_Mammary_Tissue	ENSG00000138109	A	7.15476e-06	0.632249	0.00144206	NA	NA	10	96659607	CYP2C9	1
10:96660014:C:T	GTEx/v7	Breast_Mammary_Tissue	ENSG00000138109	T	7.15476e-06	0.632249	0.00144206	C	-	10	96660014	CYP2C9	1
10:96661210:A:C	GTEx/v7	Breast_Mammary_Tissue	ENSG00000138109	C	7.15476e-06	0.632249	0.00144206	A	-	10	96661210	CYP2C9	1
10:96663688:A:C	GTEx/v7	Breast_Mammary_Tissue	ENSG00000138109	A	1.67689e-05	0.57678	0.00144206	C	-	10	96663688	CYP2C9	1
10:96664668:A:G	GTEx/v7	Breast_Mammary_Tissue	ENSG00000138109	G	1.34876e-05	0.581296	0.00144206	A	-	10	96664668	CYP2C9	1
10:96665937:C:T	GTEx/v7	Breast_Mammary_Tissue	ENSG00000138109	T	5.58235e-06	0.624487	0.00144206	C	-	10	96665937	CYP2C9	1
10:96671063:A:C	GTEx/v7	Breast_Mammary_Tissue	ENSG00000138109	A	3.53843e-06	0.629636	0.00144206	C	-	10	96671063	CYP2C9	1
10:96672702:C:T	GTEx/v7	Breast_Mammary_Tissue	ENSG00000138109	T	3.73115e-06	0.628473	0.00144206	C	-	10	96672702	CYP2C9	1
10:96674360:G:T	GTEx/v7	Breast_Mammary_Tissue	ENSG00000138109	G	4.43991e-06	0.63336	0.00144206	T	-	10	96674360	CYP2C9	1
10:96675093:G:T	GTEx/v7	Breast_Mammary_Tissue	ENSG00000138109	G	4.43863e-06	0.625612	0.00144206	T	-	10	96675093	CYP2C9	1
10:96675470:A:T	GTEx/v7	Breast_Mammary_Tissue	ENSG00000138109	A	3.53843e-06	0.629636	0.00144206	T	-	10	96675470	CYP2C9	1
10:96676190:C:G	GTEx/v7	Breast_Mammary_Tissue	ENSG00000138109	C	9.30141e-06	0.617296	0.00144206	G	-	10	96676190	CYP2C9	1
10:96678696:C:T	GTEx/v7	Breast_Mammary_Tissue	ENSG00000138109	C	2.10792e-05	0.594686	0.00144206	T	-	10	96678696	CYP2C9	1
10:96680954:A:AG	GTEx/v7	Breast_Mammary_Tissue	ENSG00000138109	A	3.53843e-06	0.629636	0.00144206	NA	NA	10	96680954	CYP2C9	1
10:96684436:A:T	GTEx/v7	Breast_Mammary_Tissue	ENSG00000138109	A	2.39136e-05	0.581843	0.00144206	T	-	10	96684436	CYP2C9	1
10:96686366:C:T	GTEx/v7	Breast_Mammary_Tissue	ENSG00000138109	C	2.40677e-05	0.57506	0.00144206	T	-	10	96686366	CYP2C9	1
10:96689543:C:T	GTEx/v7	Breast_Mammary_Tissue	ENSG00000138109	C	3.67296e-06	0.622211	0.00144206	T	-	10	96689543	CYP2C9	1
10:96689887:A:C	GTEx/v7	Breast_Mammary_Tissue	ENSG00000138109	A	3.67296e-06	0.622211	0.00144206	C	-	10	96689887	CYP2C9	1
10:96691021:A:G	GTEx/v7	Breast_Mammary_Tissue	ENSG00000138109	G	6.37908e-07	0.679114	0.00144206	A	-	10	96691021	CYP2C9	1
10:96692627:A:G	GTEx/v7	Breast_Mammary_Tissue	ENSG00000138109	G	1.47733e-06	0.668114	0.00144206	A	-	10	96692627	CYP2C9	1
10:96692779:A:C	GTEx/v7	Breast_Mammary_Tissue	ENSG00000138109	A	3.35977e-06	0.566401	0.00144206	C	-	10	96692779	CYP2C9	1
10:96693563:A:G	GTEx/v7	Breast_Mammary_Tissue	ENSG00000138109	A	3.67296e-06	0.622211	0.00144206	G	-	10	96693563	CYP2C9	1
10:96694591:A:G	GTEx/v7	Breast_Mammary_Tissue	ENSG00000138109	A	3.48653e-06	0.684306	0.00144206	G	-	10	96694591	CYP2C9	1
10:96694861:A:G	GTEx/v7	Breast_Mammary_Tissue	ENSG00000138109	A	3.67296e-06	0.622211	0.00144206	G	-	10	96694861	CYP2C9	1
10:96696529:C:T	GTEx/v7	Breast_Mammary_Tissue	ENSG00000138109	C	6.37908e-07	0.679114	0.00144206	T	-	10	96696529	CYP2C9	1
10:96696555:C:G	GTEx/v7	Breast_Mammary_Tissue	ENSG00000138109	G	3.67296e-06	0.622211	0.00144206	C	-	10	96696555	CYP2C9	1
10:96696903:A:G	GTEx/v7	Breast_Mammary_Tissue	ENSG00000138109	A	3.67296e-06	0.622211	0.00144206	G	-	10	96696903	CYP2C9	1
10:96697459:A:G	GTEx/v7	Breast_Mammary_Tissue	ENSG00000138109	A	3.67296e-06	0.622211	0.00144206	G	-	10	96697459	CYP2C9	1
10:96698970:G:T	GTEx/v7	Breast_Mammary_Tissue	ENSG00000138109	G	3.67296e-06	0.622211	0.00144206	T	-	10	96698970	CYP2C9	1
10:96699010:C:CAG	GTEx/v7	Breast_Mammary_Tissue	ENSG00000138109	CAG	3.67296e-06	0.622211	0.00144206	NA	NA	10	96699010	CYP2C9	1
10:96699512:A:G	GTEx/v7	Breast_Mammary_Tissue	ENSG00000138109	G	6.37908e-07	0.679114	0.00144206	A	-	10	96699512	CYP2C9	1
10:96699682:C:T	GTEx/v7	Breast_Mammary_Tissue	ENSG00000138109	T	3.67296e-06	0.622211	0.00144206	C	-	10	96699682	CYP2C9	1
10:96699980:C:T	GTEx/v7	Breast_Mammary_Tissue	ENSG00000138109	C	6.37908e-07	0.679114	0.00144206	T	-	10	96699980	CYP2C9	1
10:96702363:C:T	GTEx/v7	Breast_Mammary_Tissue	ENSG00000138109	C	3.67296e-06	0.622211	0.00144206	T	-	10	96702363	CYP2C9	1
10:96703109:G:T	GTEx/v7	Breast_Mammary_Tissue	ENSG00000138109	T	3.67296e-06	0.622211	0.00144206	G	-	10	96703109	CYP2C9	1
10:96704918:A:G	GTEx/v7	Breast_Mammary_Tissue	ENSG00000138109	G	6.37908e-07	0.679114	0.00144206	A	-	10	96704918	CYP2C9	1
10:96705891:C:T	GTEx/v7	Breast_Mammary_Tissue	ENSG00000138109	T	3.67296e-06	0.622211	0.00144206	C	-	10	96705891	CYP2C9	1
10:96706316:C:T	GTEx/v7	Breast_Mammary_Tissue	ENSG00000138109	T	1.43592e-06	0.666861	0.00144206	C	-	10	96706316	CYP2C9	1
10:96709877:A:G	GTEx/v7	Breast_Mammary_Tissue	ENSG00000138109	A	3.67296e-06	0.622211	0.00144206	G	-	10	96709877	CYP2C9	1
10:96711706:C:G	GTEx/v7	Breast_Mammary_Tissue	ENSG00000138109	C	3.67296e-06	0.622211	0.00144206	G	-	10	96711706	CYP2C9	1
10:96711949:G:GTCTT	GTEx/v7	Breast_Mammary_Tissue	ENSG00000138109	G	1.29443e-06	0.67843	0.00144206	NA	NA	10	96711949	CYP2C9	1
10:96712978:C:T	GTEx/v7	Breast_Mammary_Tissue	ENSG00000138109	C	3.67296e-06	0.622211	0.00144206	T	-	10	96712978	CYP2C9	1
10:96713180:A:AATATATTATT	GTEx/v7	Breast_Mammary_Tissue	ENSG00000138109	A	3.67296e-06	0.622211	0.00144206	NA	NA	10	96713180	CYP2C9	1
10:96713372:C:T	GTEx/v7	Breast_Mammary_Tissue	ENSG00000138109	T	3.67296e-06	0.622211	0.00144206	C	-	10	96713372	CYP2C9	1
10:96713686:C:G	GTEx/v7	Breast_Mammary_Tissue	ENSG00000138109	G	3.67296e-06	0.622211	0.00144206	C	-	10	96713686	CYP2C9	1
10:96713995:A:G	GTEx/v7	Breast_Mammary_Tissue	ENSG00000138109	G	3.67296e-06	0.622211	0.00144206	A	-	10	96713995	CYP2C9	1
10:96714425:A:C	GTEx/v7	Breast_Mammary_Tissue	ENSG00000138109	A	3.67296e-06	0.622211	0.00144206	C	-	10	96714425	CYP2C9	1
10:96714647:T:TA	GTEx/v7	Breast_Mammary_Tissue	ENSG00000138109	T	4.28443e-06	0.637777	0.00144206	NA	NA	10	96714647	CYP2C9	1
10:96715585:G:T	GTEx/v7	Breast_Mammary_Tissue	ENSG00000138109	T	3.67296e-06	0.622211	0.00144206	G	-	10	96715585	CYP2C9	1
10:96717122:A:T	GTEx/v7	Breast_Mammary_Tissue	ENSG00000138109	A	6.37908e-07	0.679114	0.00144206	NA	NA	10	96717122	CYP2C9	1
10:96718609:C:G	GTEx/v7	Breast_Mammary_Tissue	ENSG00000138109	C	3.67296e-06	0.622211	0.00144206	G	-	10	96718609	CYP2C9	1
10:96718815:C:T	GTEx/v7	Breast_Mammary_Tissue	ENSG00000138109	T	3.67296e-06	0.622211	0.00144206	C	-	10	96718815	CYP2C9	1
10:96719521:A:G	GTEx/v7	Breast_Mammary_Tissue	ENSG00000138109	A	1.19079e-06	0.590369	0.00144206	G	-	10	96719521	CYP2C9	1
10:96720169:A:G	GTEx/v7	Breast_Mammary_Tissue	ENSG00000138109	G	3.67296e-06	0.622211	0.00144206	A	-	10	96720169	CYP2C9	1
10:96721662:C:T	GTEx/v7	Breast_Mammary_Tissue	ENSG00000138109	C	1.31585e-06	0.658253	0.00144206	T	-	10	96721662	CYP2C9	1
10:96722552:C:T	GTEx/v7	Breast_Mammary_Tissue	ENSG00000138109	C	9.70888e-07	0.699117	0.00144206	T	-	10	96722552	CYP2C9	1
10:96724115:C:T	GTEx/v7	Breast_Mammary_Tissue	ENSG00000138109	T	3.67296e-06	0.622211	0.00144206	C	-	10	96724115	CYP2C9	1
10:96724395:G:T	GTEx/v7	Breast_Mammary_Tissue	ENSG00000138109	G	6.10629e-07	0.698336	0.00144206	T	-	10	96724395	CYP2C9	1
10:96725037:A:C	GTEx/v7	Breast_Mammary_Tissue	ENSG00000138109	A	3.67296e-06	0.622211	0.00144206	C	-	10	96725037	CYP2C9	1
10:96726084:C:CT	GTEx/v7	Breast_Mammary_Tissue	ENSG00000138109	CT	1.19828e-06	0.702084	0.00144206	NA	NA	10	96726084	CYP2C9	1
10:96727403:A:C	GTEx/v7	Breast_Mammary_Tissue	ENSG00000138109	A	1.84017e-05	0.583694	0.00144206	C	-	10	96727403	CYP2C9	1
10:96728657:A:G	GTEx/v7	Breast_Mammary_Tissue	ENSG00000138109	A	4.89525e-06	0.624674	0.00144206	NA	NA	10	96728657	CYP2C9	1
10:96728688:C:T	GTEx/v7	Breast_Mammary_Tissue	ENSG00000138109	C	3.67296e-06	0.622211	0.00144206	NA	NA	10	96728688	CYP2C9	1
10:96731310:A:G	GTEx/v7	Breast_Mammary_Tissue	ENSG00000138109	G	6.37908e-07	0.679114	0.00144206	A	-	10	96731310	CYP2C9	1
10:96732599:A:G	GTEx/v7	Breast_Mammary_Tissue	ENSG00000138109	A	6.37908e-07	0.679114	0.00144206	G	-	10	96732599	CYP2C9	1
10:96734466:A:T	GTEx/v7	Breast_Mammary_Tissue	ENSG00000138109	A	3.13281e-05	0.573856	0.00144206	T	-	10	96734466	CYP2C9	1
10:96734582:A:G	GTEx/v7	Breast_Mammary_Tissue	ENSG00000138109	A	6.82674e-06	0.629411	0.00144206	G	-	10	96734582	CYP2C9	1
10:96734790:A:T	GTEx/v7	Breast_Mammary_Tissue	ENSG00000138109	T	4.57818e-06	0.619297	0.00144206	A	-	10	96734790	CYP2C9	1
10:96735342:A:T	GTEx/v7	Breast_Mammary_Tissue	ENSG00000138109	T	5.52119e-06	0.620254	0.00144206	A	-	10	96735342	CYP2C9	1
10:96736184:A:G	GTEx/v7	Breast_Mammary_Tissue	ENSG00000138109	A	6.55851e-06	0.613655	0.00144206	G	-	10	96736184	CYP2C9	1
10:96737177:A:G	GTEx/v7	Breast_Mammary_Tissue	ENSG00000138109	G	3.91286e-06	0.622533	0.00144206	A	-	10	96737177	CYP2C9	1
10:96737210:A:C	GTEx/v7	Breast_Mammary_Tissue	ENSG00000138109	A	5.20122e-06	0.614294	0.00144206	C	-	10	96737210	CYP2C9	1
10:96737791:C:G	GTEx/v7	Breast_Mammary_Tissue	ENSG00000138109	G	3.23606e-06	0.625436	0.00144206	C	-	10	96737791	CYP2C9	1
10:96741053:A:C	GTEx/v7	Breast_Mammary_Tissue	ENSG00000138109	C	6.37908e-07	0.679114	0.00144206	A	-	10	96741053	CYP2C9	1
10:96743108:C:T	GTEx/v7	Breast_Mammary_Tissue	ENSG00000138109	C	3.67296e-06	0.622211	0.00144206	T	-	10	96743108	CYP2C9	1
10:96743228:A:C	GTEx/v7	Breast_Mammary_Tissue	ENSG00000138109	C	6.37908e-07	0.679114	0.00144206	A	-	10	96743228	CYP2C9	1
10:96743502:G:GAGCTTCTTCATTCCCCCCTATGCAGGGC	GTEx/v7	Breast_Mammary_Tissue	ENSG00000138109	GAGCTTCTTCATTCCCCCCTATGCAGGGC	3.67296e-06	0.622211	0.00144206	NA	NA	10	96743502	CYP2C9	1
10:96744727:A:AC	GTEx/v7	Breast_Mammary_Tissue	ENSG00000138109	A	3.67296e-06	0.622211	0.00144206	NA	NA	10	96744727	CYP2C9	1
10:96744732:C:T	GTEx/v7	Breast_Mammary_Tissue	ENSG00000138109	T	3.67296e-06	0.622211	0.00144206	NA	NA	10	96744732	CYP2C9	1
10:96744890:A:T	GTEx/v7	Breast_Mammary_Tissue	ENSG00000138109	T	6.37908e-07	0.679114	0.00144206	A	-	10	96744890	CYP2C9	1
10:96745180:G:T	GTEx/v7	Breast_Mammary_Tissue	ENSG00000138109	G	6.37908e-07	0.679114	0.00144206	T	-	10	96745180	CYP2C9	1
10:96745984:A:T	GTEx/v7	Breast_Mammary_Tissue	ENSG00000138109	T	3.67296e-06	0.622211	0.00144206	A	-	10	96745984	CYP2C9	1
10:96747206:G:T	GTEx/v7	Breast_Mammary_Tissue	ENSG00000138109	T	6.37908e-07	0.679114	0.00144206	G	-	10	96747206	CYP2C9	1
10:96748737:A:T	GTEx/v7	Breast_Mammary_Tissue	ENSG00000138109	T	3.67296e-06	0.622211	0.00144206	A	-	10	96748737	CYP2C9	1
10:96749181:A:T	GTEx/v7	Breast_Mammary_Tissue	ENSG00000138109	A	6.37908e-07	0.679114	0.00144206	T	-	10	96749181	CYP2C9	1
10:96749620:A:G	GTEx/v7	Breast_Mammary_Tissue	ENSG00000138109	A	3.67296e-06	0.622211	0.00144206	G	-	10	96749620	CYP2C9	1
10:96750694:C:T	GTEx/v7	Breast_Mammary_Tissue	ENSG00000138109	C	9.55002e-06	0.608008	0.00144206	T	-	10	96750694	CYP2C9	1
10:96750866:G:T	GTEx/v7	Breast_Mammary_Tissue	ENSG00000138109	G	6.37908e-07	0.679114	0.00144206	T	-	10	96750866	CYP2C9	1
10:96752127:G:GCT	GTEx/v7	Breast_Mammary_Tissue	ENSG00000138109	G	6.37908e-07	0.679114	0.00144206	NA	NA	10	96752127	CYP2C9	1
10:96752130:G:GA	GTEx/v7	Breast_Mammary_Tissue	ENSG00000138109	G	6.37908e-07	0.679114	0.00144206	NA	NA	10	96752130	CYP2C9	1
10:96753645:G:T	GTEx/v7	Breast_Mammary_Tissue	ENSG00000138109	G	6.37908e-07	0.679114	0.00144206	T	-	10	96753645	CYP2C9	1
10:96753828:A:G	GTEx/v7	Breast_Mammary_Tissue	ENSG00000138109	G	8.21227e-07	0.675664	0.00144206	A	-	10	96753828	CYP2C9	1
10:96753908:A:C	GTEx/v7	Breast_Mammary_Tissue	ENSG00000138109	A	6.37908e-07	0.679114	0.00144206	C	-	10	96753908	CYP2C9	1
10:96754246:C:T	GTEx/v7	Breast_Mammary_Tissue	ENSG00000138109	C	5.22983e-07	0.684027	0.00144206	T	-	10	96754246	CYP2C9	1
10:96754259:A:G	GTEx/v7	Breast_Mammary_Tissue	ENSG00000138109	A	6.37908e-07	0.679114	0.00144206	G	-	10	96754259	CYP2C9	1
10:96754368:C:T	GTEx/v7	Breast_Mammary_Tissue	ENSG00000138109	C	6.37908e-07	0.679114	0.00144206	T	-	10	96754368	CYP2C9	1
10:96754962:A:AT	GTEx/v7	Breast_Mammary_Tissue	ENSG00000138109	A	1.02266e-06	0.669482	0.00144206	NA	NA	10	96754962	CYP2C9	1
10:96754975:A:T	GTEx/v7	Breast_Mammary_Tissue	ENSG00000138109	T	6.37908e-07	0.679114	0.00144206	A	-	10	96754975	CYP2C9	1
10:96755252:C:T	GTEx/v7	Breast_Mammary_Tissue	ENSG00000138109	T	6.37908e-07	0.679114	0.00144206	C	-	10	96755252	CYP2C9	1
10:96755297:A:G	GTEx/v7	Breast_Mammary_Tissue	ENSG00000138109	G	6.37908e-07	0.679114	0.00144206	A	-	10	96755297	CYP2C9	1
10:96755474:C:T	GTEx/v7	Breast_Mammary_Tissue	ENSG00000138109	T	6.37908e-07	0.679114	0.00144206	C	-	10	96755474	CYP2C9	1
10:96755566:A:C	GTEx/v7	Breast_Mammary_Tissue	ENSG00000138109	A	6.37908e-07	0.679114	0.00144206	C	-	10	96755566	CYP2C9	1
10:96756792:G:T	GTEx/v7	Breast_Mammary_Tissue	ENSG00000138109	G	6.37908e-07	0.679114	0.00144206	T	-	10	96756792	CYP2C9	1
10:96757090:G:T	GTEx/v7	Breast_Mammary_Tissue	ENSG00000138109	T	6.37908e-07	0.679114	0.00144206	G	-	10	96757090	CYP2C9	1
10:96757467:A:ATTCCCTTACAGGAAATGTCTTGCCTTTTGGGATAAGGCTCAAT	GTEx/v7	Breast_Mammary_Tissue	ENSG00000138109	ATTCCCTTACAGGAAATGTCTTGCCTTTTGGGATAAGGCTCAAT	6.37908e-07	0.679114	0.00144206	NA	NA	10	96757467	CYP2C9	1
10:96757633:C:G	GTEx/v7	Breast_Mammary_Tissue	ENSG00000138109	G	6.37908e-07	0.679114	0.00144206	C	-	10	96757633	CYP2C9	1
10:96757715:C:T	GTEx/v7	Breast_Mammary_Tissue	ENSG00000138109	T	6.37908e-07	0.679114	0.00144206	C	-	10	96757715	CYP2C9	1
10:96460278:A:G	GTEx/v6	Breast_Mammary_Tissue	ENSG00000138109	A	3.38877e-06	4.83161	0.0251757	G	-	10	96460278	CYP2C9	1
10:96557212:G:T	GTEx/v6	Breast_Mammary_Tissue	ENSG00000138109	T	6.90114e-06	4.66544	0.0251757	G	-	10	96557212	CYP2C9	1
10:96570509:G:T	GTEx/v6	Breast_Mammary_Tissue	ENSG00000138109	T	5.54496e-06	4.71697	0.0251757	G	-	10	96570509	CYP2C9	1
10:96659607:A:G	GTEx/v6	Breast_Mammary_Tissue	ENSG00000138109	A	6.22009e-06	4.68996	0.0251757	NA	NA	10	96659607	CYP2C9	1
10:96660014:C:T	GTEx/v6	Breast_Mammary_Tissue	ENSG00000138109	T	6.23064e-06	4.68956	0.0251757	C	-	10	96660014	CYP2C9	1
10:96661210:A:C	GTEx/v6	Breast_Mammary_Tissue	ENSG00000138109	C	6.23064e-06	4.68956	0.0251757	A	-	10	96661210	CYP2C9	1
10:96645428:C:T	GTEx/v7	Colon_Sigmoid	ENSG00000138109	C	2.73326e-05	0.722127	0.0487637	T	-	10	96645428	CYP2C9	1
10:96678696:C:T	GTEx/v7	Colon_Sigmoid	ENSG00000138109	C	3.77871e-05	0.660785	0.0487637	T	-	10	96678696	CYP2C9	1
10:96722552:C:T	GTEx/v7	Colon_Sigmoid	ENSG00000138109	C	2.93653e-05	0.67759	0.0487637	T	-	10	96722552	CYP2C9	1
10:96726084:C:CT	GTEx/v7	Colon_Sigmoid	ENSG00000138109	CT	2.75339e-05	0.699829	0.0487637	NA	NA	10	96726084	CYP2C9	1
10:96383524:A:G	GTEx/v8	Esophagus_Gastroesophageal_Junction	ENSG00000138109	G	0.000127751	0.567982	0.00929805	A	-	10	96383524	CYP2C9	1
10:96388364:G:T	GTEx/v8	Esophagus_Gastroesophageal_Junction	ENSG00000138109	G	0.000127751	0.567982	0.00929805	T	-	10	96388364	CYP2C9	1
10:96389784:A:G	GTEx/v8	Esophagus_Gastroesophageal_Junction	ENSG00000138109	A	0.000127751	0.567982	0.00929805	G	-	10	96389784	CYP2C9	1
10:96390079:A:G	GTEx/v8	Esophagus_Gastroesophageal_Junction	ENSG00000138109	A	0.000127751	0.567982	0.00929805	G	-	10	96390079	CYP2C9	1
10:96392063:C:T	GTEx/v8	Esophagus_Gastroesophageal_Junction	ENSG00000138109	C	0.000127751	0.567982	0.00929805	T	-	10	96392063	CYP2C9	1
10:96393683:A:G	GTEx/v8	Esophagus_Gastroesophageal_Junction	ENSG00000138109	G	0.000127751	0.567982	0.00929805	A	-	10	96393683	CYP2C9	1
10:96394254:C:T	GTEx/v8	Esophagus_Gastroesophageal_Junction	ENSG00000138109	T	0.000127751	0.567982	0.00929805	C	-	10	96394254	CYP2C9	1
10:96397539:G:T	GTEx/v8	Esophagus_Gastroesophageal_Junction	ENSG00000138109	T	0.000127751	0.567982	0.00929805	G	-	10	96397539	CYP2C9	1
10:96397876:C:T	GTEx/v8	Esophagus_Gastroesophageal_Junction	ENSG00000138109	T	0.000127751	0.567982	0.00929805	C	-	10	96397876	CYP2C9	1
10:96400221:C:T	GTEx/v8	Esophagus_Gastroesophageal_Junction	ENSG00000138109	T	0.000127751	0.567982	0.00929805	C	-	10	96400221	CYP2C9	1
10:96406092:A:G	GTEx/v8	Esophagus_Gastroesophageal_Junction	ENSG00000138109	A	0.000127751	0.567982	0.00929805	G	-	10	96406092	CYP2C9	1
10:96411252:G:T	GTEx/v8	Esophagus_Gastroesophageal_Junction	ENSG00000138109	T	0.000127751	0.567982	0.00929805	G	-	10	96411252	CYP2C9	1
10:96414633:C:T	GTEx/v8	Esophagus_Gastroesophageal_Junction	ENSG00000138109	T	0.000127751	0.567982	0.00929805	C	-	10	96414633	CYP2C9	1
10:96419165:A:C	GTEx/v8	Esophagus_Gastroesophageal_Junction	ENSG00000138109	C	0.000127751	0.567982	0.00929805	A	-	10	96419165	CYP2C9	1
10:96424148:G:T	GTEx/v8	Esophagus_Gastroesophageal_Junction	ENSG00000138109	T	0.000127751	0.567982	0.00929805	G	-	10	96424148	CYP2C9	1
10:96424439:A:G	GTEx/v8	Esophagus_Gastroesophageal_Junction	ENSG00000138109	G	0.000127751	0.567982	0.00929805	A	-	10	96424439	CYP2C9	1
10:96427354:C:T	GTEx/v8	Esophagus_Gastroesophageal_Junction	ENSG00000138109	C	0.000127751	0.567982	0.00929805	T	-	10	96427354	CYP2C9	1
10:96429130:A:G	GTEx/v8	Esophagus_Gastroesophageal_Junction	ENSG00000138109	G	0.000127751	0.567982	0.00929805	A	-	10	96429130	CYP2C9	1
10:96436439:A:G	GTEx/v8	Esophagus_Gastroesophageal_Junction	ENSG00000138109	G	0.000127751	0.567982	0.00929805	A	-	10	96436439	CYP2C9	1
10:96441082:C:T	GTEx/v8	Esophagus_Gastroesophageal_Junction	ENSG00000138109	C	0.000127751	0.567982	0.00929805	T	-	10	96441082	CYP2C9	1
10:96441927:C:G	GTEx/v8	Esophagus_Gastroesophageal_Junction	ENSG00000138109	C	0.000127751	0.567982	0.00929805	G	-	10	96441927	CYP2C9	1
10:96441949:A:G	GTEx/v8	Esophagus_Gastroesophageal_Junction	ENSG00000138109	A	0.000127751	0.567982	0.00929805	G	-	10	96441949	CYP2C9	1
10:96449450:A:C	GTEx/v8	Esophagus_Gastroesophageal_Junction	ENSG00000138109	C	0.000127751	0.567982	0.00929805	A	-	10	96449450	CYP2C9	1
10:96450169:G:T	GTEx/v8	Esophagus_Gastroesophageal_Junction	ENSG00000138109	T	0.000127751	0.567982	0.00929805	G	-	10	96450169	CYP2C9	1
10:96451060:A:C	GTEx/v8	Esophagus_Gastroesophageal_Junction	ENSG00000138109	A	0.000127751	0.567982	0.00929805	C	-	10	96451060	CYP2C9	1
10:96452024:A:C	GTEx/v8	Esophagus_Gastroesophageal_Junction	ENSG00000138109	A	0.000127751	0.567982	0.00929805	C	-	10	96452024	CYP2C9	1
10:96452818:C:T	GTEx/v8	Esophagus_Gastroesophageal_Junction	ENSG00000138109	T	0.000127751	0.567982	0.00929805	C	-	10	96452818	CYP2C9	1
10:96455800:C:T	GTEx/v8	Esophagus_Gastroesophageal_Junction	ENSG00000138109	C	0.000127751	0.567982	0.00929805	T	-	10	96455800	CYP2C9	1
10:96455809:G:T	GTEx/v8	Esophagus_Gastroesophageal_Junction	ENSG00000138109	T	0.000127751	0.567982	0.00929805	NA	NA	10	96455809	CYP2C9	1
10:96456121:A:C	GTEx/v8	Esophagus_Gastroesophageal_Junction	ENSG00000138109	A	0.000127751	0.567982	0.00929805	C	-	10	96456121	CYP2C9	1
10:96456685:A:G	GTEx/v8	Esophagus_Gastroesophageal_Junction	ENSG00000138109	G	0.000112303	0.503855	0.00929805	A	-	10	96456685	CYP2C9	1
10:96457019:G:T	GTEx/v8	Esophagus_Gastroesophageal_Junction	ENSG00000138109	G	0.000127751	0.567982	0.00929805	T	-	10	96457019	CYP2C9	1
10:96457208:C:T	GTEx/v8	Esophagus_Gastroesophageal_Junction	ENSG00000138109	T	0.000127594	0.567767	0.00929805	NA	NA	10	96457208	CYP2C9	1
10:96460278:A:G	GTEx/v8	Esophagus_Gastroesophageal_Junction	ENSG00000138109	A	0.0001256	0.55982	0.00929805	G	-	10	96460278	CYP2C9	1
10:96460294:A:G	GTEx/v8	Esophagus_Gastroesophageal_Junction	ENSG00000138109	A	0.000127751	0.567982	0.00929805	G	-	10	96460294	CYP2C9	1
10:96462251:C:G	GTEx/v8	Esophagus_Gastroesophageal_Junction	ENSG00000138109	C	0.000127751	0.567982	0.00929805	G	-	10	96462251	CYP2C9	1
10:96462701:A:G	GTEx/v8	Esophagus_Gastroesophageal_Junction	ENSG00000138109	G	0.000127751	0.567982	0.00929805	A	-	10	96462701	CYP2C9	1
10:96464730:A:G	GTEx/v8	Esophagus_Gastroesophageal_Junction	ENSG00000138109	A	0.000112303	0.503855	0.00929805	G	-	10	96464730	CYP2C9	1
10:96468755:C:T	GTEx/v8	Esophagus_Gastroesophageal_Junction	ENSG00000138109	C	0.000127751	0.567982	0.00929805	T	-	10	96468755	CYP2C9	1
10:96475624:G:T	GTEx/v8	Esophagus_Gastroesophageal_Junction	ENSG00000138109	T	0.000127751	0.567982	0.00929805	G	-	10	96475624	CYP2C9	1
10:96476102:C:G	GTEx/v8	Esophagus_Gastroesophageal_Junction	ENSG00000138109	G	0.000127751	0.567982	0.00929805	C	-	10	96476102	CYP2C9	1
10:96476786:A:G	GTEx/v8	Esophagus_Gastroesophageal_Junction	ENSG00000138109	A	0.000127751	0.567982	0.00929805	G	-	10	96476786	CYP2C9	1
10:96482852:A:G	GTEx/v8	Esophagus_Gastroesophageal_Junction	ENSG00000138109	G	0.000127751	0.567982	0.00929805	A	-	10	96482852	CYP2C9	1
10:96483008:C:G	GTEx/v8	Esophagus_Gastroesophageal_Junction	ENSG00000138109	C	0.000127751	0.567982	0.00929805	G	-	10	96483008	CYP2C9	1
10:96492543:A:G	GTEx/v8	Esophagus_Gastroesophageal_Junction	ENSG00000138109	A	0.000112303	0.503855	0.00929805	G	-	10	96492543	CYP2C9	1
10:96493332:C:T	GTEx/v8	Esophagus_Gastroesophageal_Junction	ENSG00000138109	T	0.000127751	0.567982	0.00929805	C	-	10	96493332	CYP2C9	1
10:96493750:A:G	GTEx/v8	Esophagus_Gastroesophageal_Junction	ENSG00000138109	A	0.000127751	0.567982	0.00929805	G	-	10	96493750	CYP2C9	1
10:96494912:C:T	GTEx/v8	Esophagus_Gastroesophageal_Junction	ENSG00000138109	T	0.000127751	0.567982	0.00929805	C	-	10	96494912	CYP2C9	1
10:96495266:A:G	GTEx/v8	Esophagus_Gastroesophageal_Junction	ENSG00000138109	A	0.000101045	0.568859	0.00929805	G	-	10	96495266	CYP2C9	1
10:96498144:A:G	GTEx/v8	Esophagus_Gastroesophageal_Junction	ENSG00000138109	G	0.000127751	0.567982	0.00929805	A	-	10	96498144	CYP2C9	1
10:96498813:C:T	GTEx/v8	Esophagus_Gastroesophageal_Junction	ENSG00000138109	C	0.000127751	0.567982	0.00929805	T	-	10	96498813	CYP2C9	1
10:96499512:A:T	GTEx/v8	Esophagus_Gastroesophageal_Junction	ENSG00000138109	T	9.92449e-05	0.526986	0.00929805	A	-	10	96499512	CYP2C9	1
10:96499555:G:T	GTEx/v8	Esophagus_Gastroesophageal_Junction	ENSG00000138109	G	0.000106149	0.51994	0.00929805	T	-	10	96499555	CYP2C9	1
10:96499710:A:C	GTEx/v8	Esophagus_Gastroesophageal_Junction	ENSG00000138109	A	0.000127751	0.567982	0.00929805	C	-	10	96499710	CYP2C9	1
10:96499813:G:T	GTEx/v8	Esophagus_Gastroesophageal_Junction	ENSG00000138109	G	0.000127751	0.567982	0.00929805	T	-	10	96499813	CYP2C9	1
10:96499924:C:T	GTEx/v8	Esophagus_Gastroesophageal_Junction	ENSG00000138109	C	0.000106149	0.51994	0.00929805	T	-	10	96499924	CYP2C9	1
10:96500010:A:T	GTEx/v8	Esophagus_Gastroesophageal_Junction	ENSG00000138109	A	0.000106149	0.51994	0.00929805	T	-	10	96500010	CYP2C9	1
10:96500563:C:T	GTEx/v8	Esophagus_Gastroesophageal_Junction	ENSG00000138109	C	0.000127751	0.567982	0.00929805	T	-	10	96500563	CYP2C9	1
10:96501004:C:T	GTEx/v8	Esophagus_Gastroesophageal_Junction	ENSG00000138109	C	0.000106149	0.51994	0.00929805	T	-	10	96501004	CYP2C9	1
10:96501069:A:T	GTEx/v8	Esophagus_Gastroesophageal_Junction	ENSG00000138109	T	0.000105471	0.538495	0.00929805	A	-	10	96501069	CYP2C9	1
10:96501175:A:T	GTEx/v8	Esophagus_Gastroesophageal_Junction	ENSG00000138109	A	0.000105471	0.538495	0.00929805	T	-	10	96501175	CYP2C9	1
10:96501708:A:G	GTEx/v8	Esophagus_Gastroesophageal_Junction	ENSG00000138109	A	0.000127751	0.567982	0.00929805	G	-	10	96501708	CYP2C9	1
10:96502658:A:G	GTEx/v8	Esophagus_Gastroesophageal_Junction	ENSG00000138109	A	0.000127751	0.567982	0.00929805	G	-	10	96502658	CYP2C9	1
10:96503017:C:T	GTEx/v8	Esophagus_Gastroesophageal_Junction	ENSG00000138109	C	0.000106149	0.51994	0.00929805	T	-	10	96503017	CYP2C9	1
10:96504395:A:G	GTEx/v8	Esophagus_Gastroesophageal_Junction	ENSG00000138109	A	0.000127751	0.567982	0.00929805	G	-	10	96504395	CYP2C9	1
10:96505880:C:G	GTEx/v8	Esophagus_Gastroesophageal_Junction	ENSG00000138109	G	9.92449e-05	0.526986	0.00929805	C	-	10	96505880	CYP2C9	1
10:96507575:C:T	GTEx/v8	Esophagus_Gastroesophageal_Junction	ENSG00000138109	T	0.000127751	0.567982	0.00929805	C	-	10	96507575	CYP2C9	1
10:96507589:A:G	GTEx/v8	Esophagus_Gastroesophageal_Junction	ENSG00000138109	G	0.000107073	0.509427	0.00929805	A	-	10	96507589	CYP2C9	1
10:96508011:C:T	GTEx/v8	Esophagus_Gastroesophageal_Junction	ENSG00000138109	C	0.000112303	0.503855	0.00929805	T	-	10	96508011	CYP2C9	1
10:96508039:A:C	GTEx/v8	Esophagus_Gastroesophageal_Junction	ENSG00000138109	C	0.000114371	0.519818	0.00929805	A	-	10	96508039	CYP2C9	1
10:96508789:T:TA	GTEx/v8	Esophagus_Gastroesophageal_Junction	ENSG00000138109	T	0.000114371	0.519818	0.00929805	NA	NA	10	96508789	CYP2C9	1
10:96509914:T:TC	GTEx/v8	Esophagus_Gastroesophageal_Junction	ENSG00000138109	T	0.000108801	0.525809	0.00929805	NA	NA	10	96509914	CYP2C9	1
10:96510711:C:CT	GTEx/v8	Esophagus_Gastroesophageal_Junction	ENSG00000138109	C	8.01413e-05	0.53728	0.00929805	NA	NA	10	96510711	CYP2C9	1
10:96511724:A:G	GTEx/v8	Esophagus_Gastroesophageal_Junction	ENSG00000138109	G	0.000112303	0.503855	0.00929805	A	-	10	96511724	CYP2C9	1
10:96512547:C:G	GTEx/v8	Esophagus_Gastroesophageal_Junction	ENSG00000138109	G	0.000114371	0.519818	0.00929805	C	-	10	96512547	CYP2C9	1
10:96513106:A:G	GTEx/v8	Esophagus_Gastroesophageal_Junction	ENSG00000138109	A	0.000112303	0.503855	0.00929805	G	-	10	96513106	CYP2C9	1
10:96514016:A:G	GTEx/v8	Esophagus_Gastroesophageal_Junction	ENSG00000138109	G	0.000127751	0.567982	0.00929805	A	-	10	96514016	CYP2C9	1
10:96514363:A:T	GTEx/v8	Esophagus_Gastroesophageal_Junction	ENSG00000138109	T	0.000108801	0.525809	0.00929805	A	-	10	96514363	CYP2C9	1
10:96514609:T:TC	GTEx/v8	Esophagus_Gastroesophageal_Junction	ENSG00000138109	T	0.000108801	0.525809	0.00929805	NA	NA	10	96514609	CYP2C9	1
10:96514778:A:C	GTEx/v8	Esophagus_Gastroesophageal_Junction	ENSG00000138109	C	0.000112303	0.503855	0.00929805	A	-	10	96514778	CYP2C9	1
10:96515341:A:G	GTEx/v8	Esophagus_Gastroesophageal_Junction	ENSG00000138109	A	0.000108801	0.525809	0.00929805	G	-	10	96515341	CYP2C9	1
10:96515342:C:T	GTEx/v8	Esophagus_Gastroesophageal_Junction	ENSG00000138109	C	0.000127751	0.567982	0.00929805	T	-	10	96515342	CYP2C9	1
10:96516575:C:T	GTEx/v8	Esophagus_Gastroesophageal_Junction	ENSG00000138109	C	0.000112303	0.503855	0.00929805	T	-	10	96516575	CYP2C9	1
10:96516699:G:T	GTEx/v8	Esophagus_Gastroesophageal_Junction	ENSG00000138109	G	0.000127751	0.567982	0.00929805	T	-	10	96516699	CYP2C9	1
10:96517626:A:C	GTEx/v8	Esophagus_Gastroesophageal_Junction	ENSG00000138109	A	0.000127751	0.567982	0.00929805	C	-	10	96517626	CYP2C9	1
10:96518705:C:T	GTEx/v8	Esophagus_Gastroesophageal_Junction	ENSG00000138109	T	0.000112303	0.503855	0.00929805	C	-	10	96518705	CYP2C9	1
10:96518844:A:G	GTEx/v8	Esophagus_Gastroesophageal_Junction	ENSG00000138109	G	0.000112303	0.503855	0.00929805	A	-	10	96518844	CYP2C9	1
10:96519132:C:T	GTEx/v8	Esophagus_Gastroesophageal_Junction	ENSG00000138109	T	0.000127751	0.567982	0.00929805	C	-	10	96519132	CYP2C9	1
10:96519134:G:T	GTEx/v8	Esophagus_Gastroesophageal_Junction	ENSG00000138109	T	0.000127751	0.567982	0.00929805	G	-	10	96519134	CYP2C9	1
10:96519244:G:T	GTEx/v8	Esophagus_Gastroesophageal_Junction	ENSG00000138109	G	0.000127751	0.567982	0.00929805	T	-	10	96519244	CYP2C9	1
10:96519691:A:G	GTEx/v8	Esophagus_Gastroesophageal_Junction	ENSG00000138109	A	0.000127751	0.567982	0.00929805	G	-	10	96519691	CYP2C9	1
10:96519743:C:T	GTEx/v8	Esophagus_Gastroesophageal_Junction	ENSG00000138109	C	0.000127751	0.567982	0.00929805	T	-	10	96519743	CYP2C9	1
10:96521045:C:T	GTEx/v8	Esophagus_Gastroesophageal_Junction	ENSG00000138109	T	0.000112303	0.503855	0.00929805	C	-	10	96521045	CYP2C9	1
10:96521574:G:T	GTEx/v8	Esophagus_Gastroesophageal_Junction	ENSG00000138109	G	9.81896e-05	0.546172	0.00929805	T	-	10	96521574	CYP2C9	1
10:96522561:C:T	GTEx/v8	Esophagus_Gastroesophageal_Junction	ENSG00000138109	T	0.000112303	-0.503855	0.00929805	T	-	10	96522561	CYP2C9	1
10:96523402:A:G	GTEx/v8	Esophagus_Gastroesophageal_Junction	ENSG00000138109	A	0.000107073	0.509427	0.00929805	G	-	10	96523402	CYP2C9	1
10:96525300:C:G	GTEx/v8	Esophagus_Gastroesophageal_Junction	ENSG00000138109	C	0.000112303	0.503855	0.00929805	G	-	10	96525300	CYP2C9	1
10:96526531:A:C	GTEx/v8	Esophagus_Gastroesophageal_Junction	ENSG00000138109	C	0.000112303	0.503855	0.00929805	A	-	10	96526531	CYP2C9	1
10:96527384:C:G	GTEx/v8	Esophagus_Gastroesophageal_Junction	ENSG00000138109	C	0.000107073	0.509427	0.00929805	G	-	10	96527384	CYP2C9	1
10:96528430:C:T	GTEx/v8	Esophagus_Gastroesophageal_Junction	ENSG00000138109	C	0.000107073	0.509427	0.00929805	T	-	10	96528430	CYP2C9	1
10:96529544:C:T	GTEx/v8	Esophagus_Gastroesophageal_Junction	ENSG00000138109	C	0.000107073	0.509427	0.00929805	T	-	10	96529544	CYP2C9	1
10:96530260:C:T	GTEx/v8	Esophagus_Gastroesophageal_Junction	ENSG00000138109	C	9.92449e-05	0.526986	0.00929805	T	-	10	96530260	CYP2C9	1
10:96530497:A:G	GTEx/v8	Esophagus_Gastroesophageal_Junction	ENSG00000138109	G	0.000127751	0.567982	0.00929805	A	-	10	96530497	CYP2C9	1
10:96531260:G:T	GTEx/v8	Esophagus_Gastroesophageal_Junction	ENSG00000138109	G	0.000107073	0.509427	0.00929805	T	-	10	96531260	CYP2C9	1
10:96531369:G:T	GTEx/v8	Esophagus_Gastroesophageal_Junction	ENSG00000138109	G	0.000108801	0.525809	0.00929805	T	-	10	96531369	CYP2C9	1
10:96531598:C:T	GTEx/v8	Esophagus_Gastroesophageal_Junction	ENSG00000138109	T	0.000108801	0.525809	0.00929805	C	-	10	96531598	CYP2C9	1
10:96532073:C:T	GTEx/v8	Esophagus_Gastroesophageal_Junction	ENSG00000138109	C	0.000127751	0.567982	0.00929805	T	-	10	96532073	CYP2C9	1
10:96532930:A:G	GTEx/v8	Esophagus_Gastroesophageal_Junction	ENSG00000138109	A	0.000112303	0.503855	0.00929805	G	-	10	96532930	CYP2C9	1
10:96533173:C:T	GTEx/v8	Esophagus_Gastroesophageal_Junction	ENSG00000138109	T	0.000127751	0.567982	0.00929805	C	-	10	96533173	CYP2C9	1
10:96533587:C:T	GTEx/v8	Esophagus_Gastroesophageal_Junction	ENSG00000138109	C	0.000108801	0.525809	0.00929805	T	-	10	96533587	CYP2C9	1
10:96533767:A:G	GTEx/v8	Esophagus_Gastroesophageal_Junction	ENSG00000138109	G	0.000107073	0.509427	0.00929805	A	-	10	96533767	CYP2C9	1
10:96534043:A:T	GTEx/v8	Esophagus_Gastroesophageal_Junction	ENSG00000138109	A	0.000108801	0.525809	0.00929805	T	-	10	96534043	CYP2C9	1
10:96534234:A:G	GTEx/v8	Esophagus_Gastroesophageal_Junction	ENSG00000138109	G	0.000127751	0.567982	0.00929805	A	-	10	96534234	CYP2C9	1
10:96534475:G:T	GTEx/v8	Esophagus_Gastroesophageal_Junction	ENSG00000138109	G	0.000108801	0.525809	0.00929805	T	-	10	96534475	CYP2C9	1
10:96535628:C:T	GTEx/v8	Esophagus_Gastroesophageal_Junction	ENSG00000138109	C	0.000108801	0.525809	0.00929805	T	-	10	96535628	CYP2C9	1
10:96539144:A:G	GTEx/v8	Esophagus_Gastroesophageal_Junction	ENSG00000138109	G	0.000108801	0.525809	0.00929805	A	-	10	96539144	CYP2C9	1
10:96539980:C:CTT	GTEx/v8	Esophagus_Gastroesophageal_Junction	ENSG00000138109	C	0.000127751	0.567982	0.00929805	NA	NA	10	96539980	CYP2C9	1
10:96540889:A:G	GTEx/v8	Esophagus_Gastroesophageal_Junction	ENSG00000138109	A	9.81896e-05	0.546172	0.00929805	G	-	10	96540889	CYP2C9	1
10:96541373:A:G	GTEx/v8	Esophagus_Gastroesophageal_Junction	ENSG00000138109	G	0.000107073	0.509427	0.00929805	A	-	10	96541373	CYP2C9	1
10:96542689:A:G	GTEx/v8	Esophagus_Gastroesophageal_Junction	ENSG00000138109	G	0.000107073	0.509427	0.00929805	A	-	10	96542689	CYP2C9	1
10:96543753:C:G	GTEx/v8	Esophagus_Gastroesophageal_Junction	ENSG00000138109	G	0.000127751	0.567982	0.00929805	C	-	10	96543753	CYP2C9	1
10:96544815:C:T	GTEx/v8	Esophagus_Gastroesophageal_Junction	ENSG00000138109	C	9.81896e-05	0.546172	0.00929805	T	-	10	96544815	CYP2C9	1
10:96544980:C:T	GTEx/v8	Esophagus_Gastroesophageal_Junction	ENSG00000138109	T	0.000107073	0.509427	0.00929805	C	-	10	96544980	CYP2C9	1
10:96545475:C:T	GTEx/v8	Esophagus_Gastroesophageal_Junction	ENSG00000138109	T	0.000127751	0.567982	0.00929805	C	-	10	96545475	CYP2C9	1
10:96545632:C:T	GTEx/v8	Esophagus_Gastroesophageal_Junction	ENSG00000138109	T	0.000127751	0.567982	0.00929805	C	-	10	96545632	CYP2C9	1
10:96546020:A:T	GTEx/v8	Esophagus_Gastroesophageal_Junction	ENSG00000138109	A	0.000127751	0.567982	0.00929805	T	-	10	96546020	CYP2C9	1
10:96546246:G:T	GTEx/v8	Esophagus_Gastroesophageal_Junction	ENSG00000138109	T	0.000127751	0.567982	0.00929805	G	-	10	96546246	CYP2C9	1
10:96546697:A:C	GTEx/v8	Esophagus_Gastroesophageal_Junction	ENSG00000138109	C	0.000100893	0.578011	0.00929805	A	-	10	96546697	CYP2C9	1
10:96547356:A:T	GTEx/v8	Esophagus_Gastroesophageal_Junction	ENSG00000138109	A	0.000108801	0.525809	0.00929805	T	-	10	96547356	CYP2C9	1
10:96547736:A:T	GTEx/v8	Esophagus_Gastroesophageal_Junction	ENSG00000138109	A	8.52092e-05	0.587149	0.00929805	T	-	10	96547736	CYP2C9	1
10:96548490:C:T	GTEx/v8	Esophagus_Gastroesophageal_Junction	ENSG00000138109	T	0.000107073	0.509427	0.00929805	C	-	10	96548490	CYP2C9	1
10:96548877:G:GT	GTEx/v8	Esophagus_Gastroesophageal_Junction	ENSG00000138109	GT	0.000127515	0.576918	0.00929805	NA	NA	10	96548877	CYP2C9	1
10:96549486:C:T	GTEx/v8	Esophagus_Gastroesophageal_Junction	ENSG00000138109	T	0.000108801	0.525809	0.00929805	C	-	10	96549486	CYP2C9	1
10:96549859:A:T	GTEx/v8	Esophagus_Gastroesophageal_Junction	ENSG00000138109	T	0.000108801	0.525809	0.00929805	A	-	10	96549859	CYP2C9	1
10:96549881:C:CT	GTEx/v8	Esophagus_Gastroesophageal_Junction	ENSG00000138109	C	9.81896e-05	0.546172	0.00929805	NA	NA	10	96549881	CYP2C9	1
10:96550077:A:T	GTEx/v8	Esophagus_Gastroesophageal_Junction	ENSG00000138109	T	9.81896e-05	0.546172	0.00929805	A	-	10	96550077	CYP2C9	1
10:96550919:A:T	GTEx/v8	Esophagus_Gastroesophageal_Junction	ENSG00000138109	A	0.000127751	0.567982	0.00929805	T	-	10	96550919	CYP2C9	1
10:96551090:A:G	GTEx/v8	Esophagus_Gastroesophageal_Junction	ENSG00000138109	G	0.000108801	0.525809	0.00929805	A	-	10	96551090	CYP2C9	1
10:96551092:C:T	GTEx/v8	Esophagus_Gastroesophageal_Junction	ENSG00000138109	T	0.000108801	0.525809	0.00929805	C	-	10	96551092	CYP2C9	1
10:96551216:C:G	GTEx/v8	Esophagus_Gastroesophageal_Junction	ENSG00000138109	C	0.000127751	0.567982	0.00929805	G	-	10	96551216	CYP2C9	1
10:96552187:C:T	GTEx/v8	Esophagus_Gastroesophageal_Junction	ENSG00000138109	T	0.000127751	0.567982	0.00929805	C	-	10	96552187	CYP2C9	1
10:96552188:A:T	GTEx/v8	Esophagus_Gastroesophageal_Junction	ENSG00000138109	A	0.000108801	0.525809	0.00929805	T	-	10	96552188	CYP2C9	1
10:96552327:A:G	GTEx/v8	Esophagus_Gastroesophageal_Junction	ENSG00000138109	G	0.000108801	0.525809	0.00929805	A	-	10	96552327	CYP2C9	1
10:96553499:C:G	GTEx/v8	Esophagus_Gastroesophageal_Junction	ENSG00000138109	C	0.000108801	0.525809	0.00929805	G	-	10	96553499	CYP2C9	1
10:96553520:A:G	GTEx/v8	Esophagus_Gastroesophageal_Junction	ENSG00000138109	A	9.81896e-05	0.546172	0.00929805	G	-	10	96553520	CYP2C9	1
10:96553577:A:G	GTEx/v8	Esophagus_Gastroesophageal_Junction	ENSG00000138109	G	0.000127751	0.567982	0.00929805	A	-	10	96553577	CYP2C9	1
10:96553689:G:T	GTEx/v8	Esophagus_Gastroesophageal_Junction	ENSG00000138109	G	0.000108801	0.525809	0.00929805	T	-	10	96553689	CYP2C9	1
10:96553753:A:G	GTEx/v8	Esophagus_Gastroesophageal_Junction	ENSG00000138109	A	0.000121739	0.562961	0.00929805	G	-	10	96553753	CYP2C9	1
10:96553758:G:T	GTEx/v8	Esophagus_Gastroesophageal_Junction	ENSG00000138109	G	0.000108801	0.525809	0.00929805	T	-	10	96553758	CYP2C9	1
10:96553918:C:T	GTEx/v8	Esophagus_Gastroesophageal_Junction	ENSG00000138109	T	0.000127751	0.567982	0.00929805	C	-	10	96553918	CYP2C9	1
10:96554049:C:G	GTEx/v8	Esophagus_Gastroesophageal_Junction	ENSG00000138109	G	0.000107073	0.509427	0.00929805	C	-	10	96554049	CYP2C9	1
10:96555316:G:T	GTEx/v8	Esophagus_Gastroesophageal_Junction	ENSG00000138109	G	9.32005e-05	0.548222	0.00929805	T	-	10	96555316	CYP2C9	1
10:96555447:A:G	GTEx/v8	Esophagus_Gastroesophageal_Junction	ENSG00000138109	G	0.000108801	0.525809	0.00929805	A	-	10	96555447	CYP2C9	1
10:96555605:G:GT	GTEx/v8	Esophagus_Gastroesophageal_Junction	ENSG00000138109	G	0.000108801	0.525809	0.00929805	NA	NA	10	96555605	CYP2C9	1
10:96556316:A:G	GTEx/v8	Esophagus_Gastroesophageal_Junction	ENSG00000138109	A	9.81896e-05	0.546172	0.00929805	G	-	10	96556316	CYP2C9	1
10:96556671:A:T	GTEx/v8	Esophagus_Gastroesophageal_Junction	ENSG00000138109	A	0.000108801	0.525809	0.00929805	T	-	10	96556671	CYP2C9	1
10:96557212:G:T	GTEx/v8	Esophagus_Gastroesophageal_Junction	ENSG00000138109	T	9.70954e-06	0.616005	0.00929805	G	-	10	96557212	CYP2C9	1
10:96560487:C:T	GTEx/v8	Esophagus_Gastroesophageal_Junction	ENSG00000138109	C	0.000107073	0.509427	0.00929805	T	-	10	96560487	CYP2C9	1
10:96560618:G:T	GTEx/v8	Esophagus_Gastroesophageal_Junction	ENSG00000138109	G	9.92449e-05	0.526986	0.00929805	T	-	10	96560618	CYP2C9	1
10:96560695:A:G	GTEx/v8	Esophagus_Gastroesophageal_Junction	ENSG00000138109	G	9.81896e-05	0.546172	0.00929805	A	-	10	96560695	CYP2C9	1
10:96560911:C:T	GTEx/v8	Esophagus_Gastroesophageal_Junction	ENSG00000138109	T	0.000127751	0.567982	0.00929805	C	-	10	96560911	CYP2C9	1
10:96561988:A:G	GTEx/v8	Esophagus_Gastroesophageal_Junction	ENSG00000138109	A	0.000127751	0.567982	0.00929805	G	-	10	96561988	CYP2C9	1
10:96562482:C:T	GTEx/v8	Esophagus_Gastroesophageal_Junction	ENSG00000138109	C	9.92449e-05	0.526986	0.00929805	T	-	10	96562482	CYP2C9	1
10:96565151:A:C	GTEx/v8	Esophagus_Gastroesophageal_Junction	ENSG00000138109	C	0.000107073	0.509427	0.00929805	A	-	10	96565151	CYP2C9	1
10:96566698:A:G	GTEx/v8	Esophagus_Gastroesophageal_Junction	ENSG00000138109	G	0.000127751	0.567982	0.00929805	A	-	10	96566698	CYP2C9	1
10:96566779:G:T	GTEx/v8	Esophagus_Gastroesophageal_Junction	ENSG00000138109	G	0.000127751	0.567982	0.00929805	T	-	10	96566779	CYP2C9	1
10:96568033:T:TA	GTEx/v8	Esophagus_Gastroesophageal_Junction	ENSG00000138109	T	0.000107073	0.509427	0.00929805	NA	NA	10	96568033	CYP2C9	1
10:96569827:C:T	GTEx/v8	Esophagus_Gastroesophageal_Junction	ENSG00000138109	T	0.000127751	0.567982	0.00929805	C	-	10	96569827	CYP2C9	1
10:96570276:C:CTT	GTEx/v8	Esophagus_Gastroesophageal_Junction	ENSG00000138109	CTT	7.2872e-05	0.589057	0.00929805	NA	NA	10	96570276	CYP2C9	1
10:96570501:A:T	GTEx/v8	Esophagus_Gastroesophageal_Junction	ENSG00000138109	T	0.000127751	0.567982	0.00929805	A	-	10	96570501	CYP2C9	1
10:96570509:G:T	GTEx/v8	Esophagus_Gastroesophageal_Junction	ENSG00000138109	T	0.000127751	0.567982	0.00929805	G	-	10	96570509	CYP2C9	1
10:96573396:C:G	GTEx/v8	Esophagus_Gastroesophageal_Junction	ENSG00000138109	G	0.000127751	0.567982	0.00929805	C	-	10	96573396	CYP2C9	1
10:96575280:A:G	GTEx/v8	Esophagus_Gastroesophageal_Junction	ENSG00000138109	G	0.000107073	0.509427	0.00929805	A	-	10	96575280	CYP2C9	1
10:96576110:C:T	GTEx/v8	Esophagus_Gastroesophageal_Junction	ENSG00000138109	C	0.000127751	0.567982	0.00929805	T	-	10	96576110	CYP2C9	1
10:96576190:A:C	GTEx/v8	Esophagus_Gastroesophageal_Junction	ENSG00000138109	C	0.000127751	0.567982	0.00929805	A	-	10	96576190	CYP2C9	1
10:96580064:A:T	GTEx/v8	Esophagus_Gastroesophageal_Junction	ENSG00000138109	T	0.000127751	0.567982	0.00929805	NA	NA	10	96580064	CYP2C9	1
10:96580140:G:T	GTEx/v8	Esophagus_Gastroesophageal_Junction	ENSG00000138109	G	0.000127751	0.567982	0.00929805	T	-	10	96580140	CYP2C9	1
10:96582914:A:G	GTEx/v8	Esophagus_Gastroesophageal_Junction	ENSG00000138109	A	0.000127751	0.567982	0.00929805	G	-	10	96582914	CYP2C9	1
10:96588811:C:T	GTEx/v8	Esophagus_Gastroesophageal_Junction	ENSG00000138109	T	8.52092e-05	0.587149	0.00929805	NA	NA	10	96588811	CYP2C9	1
10:96589138:C:G	GTEx/v8	Esophagus_Gastroesophageal_Junction	ENSG00000138109	G	0.000127751	0.567982	0.00929805	NA	NA	10	96589138	CYP2C9	1
10:96590970:C:CT	GTEx/v8	Esophagus_Gastroesophageal_Junction	ENSG00000138109	CT	0.000107073	0.509427	0.00929805	NA	NA	10	96590970	CYP2C9	1
10:96594700:C:T	GTEx/v8	Esophagus_Gastroesophageal_Junction	ENSG00000138109	T	0.000127751	0.567982	0.00929805	C	-	10	96594700	CYP2C9	1
10:96596151:G:GT	GTEx/v8	Esophagus_Gastroesophageal_Junction	ENSG00000138109	GT	0.000127751	0.567982	0.00929805	NA	NA	10	96596151	CYP2C9	1
10:96596436:A:G	GTEx/v8	Esophagus_Gastroesophageal_Junction	ENSG00000138109	A	0.000127751	0.567982	0.00929805	G	-	10	96596436	CYP2C9	1
10:96596483:C:T	GTEx/v8	Esophagus_Gastroesophageal_Junction	ENSG00000138109	T	0.000107073	0.509427	0.00929805	NA	NA	10	96596483	CYP2C9	1
10:96596641:C:G	GTEx/v8	Esophagus_Gastroesophageal_Junction	ENSG00000138109	G	0.000127751	0.567982	0.00929805	C	-	10	96596641	CYP2C9	1
10:96596695:G:GC	GTEx/v8	Esophagus_Gastroesophageal_Junction	ENSG00000138109	G	0.000108801	0.525809	0.00929805	NA	NA	10	96596695	CYP2C9	1
10:96596750:C:G	GTEx/v8	Esophagus_Gastroesophageal_Junction	ENSG00000138109	G	0.000107073	0.509427	0.00929805	C	-	10	96596750	CYP2C9	1
10:96598316:C:T	GTEx/v8	Esophagus_Gastroesophageal_Junction	ENSG00000138109	T	0.000127751	0.567982	0.00929805	C	-	10	96598316	CYP2C9	1
10:96598815:A:G	GTEx/v8	Esophagus_Gastroesophageal_Junction	ENSG00000138109	G	0.000112303	0.503855	0.00929805	A	-	10	96598815	CYP2C9	1
10:96599761:A:T	GTEx/v8	Esophagus_Gastroesophageal_Junction	ENSG00000138109	T	0.000107073	0.509427	0.00929805	A	-	10	96599761	CYP2C9	1
10:96600123:A:G	GTEx/v8	Esophagus_Gastroesophageal_Junction	ENSG00000138109	A	0.000127751	0.567982	0.00929805	G	-	10	96600123	CYP2C9	1
10:96601144:A:G	GTEx/v8	Esophagus_Gastroesophageal_Junction	ENSG00000138109	A	0.000127751	0.567982	0.00929805	G	-	10	96601144	CYP2C9	1
10:96601761:C:T	GTEx/v8	Esophagus_Gastroesophageal_Junction	ENSG00000138109	T	0.000107073	0.509427	0.00929805	C	-	10	96601761	CYP2C9	1
10:96602623:A:G	GTEx/v8	Esophagus_Gastroesophageal_Junction	ENSG00000138109	G	0.000127751	-0.567982	0.00929805	G	-	10	96602623	CYP2C9	1
10:96603091:A:T	GTEx/v8	Esophagus_Gastroesophageal_Junction	ENSG00000138109	A	0.000127751	0.567982	0.00929805	T	-	10	96603091	CYP2C9	1
10:96603745:C:T	GTEx/v8	Esophagus_Gastroesophageal_Junction	ENSG00000138109	C	0.000127751	0.567982	0.00929805	T	-	10	96603745	CYP2C9	1
10:96607676:C:G	GTEx/v8	Esophagus_Gastroesophageal_Junction	ENSG00000138109	G	0.000127751	0.567982	0.00929805	NA	NA	10	96607676	CYP2C9	1
10:96608264:A:G	GTEx/v8	Esophagus_Gastroesophageal_Junction	ENSG00000138109	G	0.000127751	0.567982	0.00929805	NA	NA	10	96608264	CYP2C9	1
10:96610082:A:T	GTEx/v8	Esophagus_Gastroesophageal_Junction	ENSG00000138109	T	0.000108801	0.525809	0.00929805	A	-	10	96610082	CYP2C9	1
10:96610628:C:G	GTEx/v8	Esophagus_Gastroesophageal_Junction	ENSG00000138109	G	0.000127751	0.567982	0.00929805	C	-	10	96610628	CYP2C9	1
10:96610631:C:T	GTEx/v8	Esophagus_Gastroesophageal_Junction	ENSG00000138109	C	0.000127751	0.567982	0.00929805	T	-	10	96610631	CYP2C9	1
10:96611177:C:T	GTEx/v8	Esophagus_Gastroesophageal_Junction	ENSG00000138109	T	0.000127751	0.567982	0.00929805	C	-	10	96611177	CYP2C9	1
10:96619002:A:G	GTEx/v8	Esophagus_Gastroesophageal_Junction	ENSG00000138109	A	9.81896e-05	0.546172	0.00929805	G	-	10	96619002	CYP2C9	1
10:96619025:C:T	GTEx/v8	Esophagus_Gastroesophageal_Junction	ENSG00000138109	T	0.000127751	0.567982	0.00929805	C	-	10	96619025	CYP2C9	1
10:96619086:G:T	GTEx/v8	Esophagus_Gastroesophageal_Junction	ENSG00000138109	T	0.000108801	0.525809	0.00929805	G	-	10	96619086	CYP2C9	1
10:96620304:G:T	GTEx/v8	Esophagus_Gastroesophageal_Junction	ENSG00000138109	G	0.000107073	0.509427	0.00929805	T	-	10	96620304	CYP2C9	1
10:96626365:C:T	GTEx/v8	Esophagus_Gastroesophageal_Junction	ENSG00000138109	T	0.000127751	0.567982	0.00929805	C	-	10	96626365	CYP2C9	1
10:96626682:C:T	GTEx/v8	Esophagus_Gastroesophageal_Junction	ENSG00000138109	T	0.000127751	0.567982	0.00929805	C	-	10	96626682	CYP2C9	1
10:96630716:A:G	GTEx/v8	Esophagus_Gastroesophageal_Junction	ENSG00000138109	A	0.000127751	0.567982	0.00929805	G	-	10	96630716	CYP2C9	1
10:96632871:C:T	GTEx/v8	Esophagus_Gastroesophageal_Junction	ENSG00000138109	T	0.000108801	0.525809	0.00929805	C	-	10	96632871	CYP2C9	1
10:96633434:A:G	GTEx/v8	Esophagus_Gastroesophageal_Junction	ENSG00000138109	A	0.000127751	0.567982	0.00929805	G	-	10	96633434	CYP2C9	1
10:96634735:C:T	GTEx/v8	Esophagus_Gastroesophageal_Junction	ENSG00000138109	T	0.000127751	0.567982	0.00929805	C	-	10	96634735	CYP2C9	1
10:96635396:C:T	GTEx/v8	Esophagus_Gastroesophageal_Junction	ENSG00000138109	C	0.000127751	0.567982	0.00929805	T	-	10	96635396	CYP2C9	1
10:96638446:C:T	GTEx/v8	Esophagus_Gastroesophageal_Junction	ENSG00000138109	C	0.000127751	0.567982	0.00929805	T	-	10	96638446	CYP2C9	1
10:96638896:A:G	GTEx/v8	Esophagus_Gastroesophageal_Junction	ENSG00000138109	A	8.0212e-05	0.565414	0.00929805	G	-	10	96638896	CYP2C9	1
10:96639896:A:G	GTEx/v8	Esophagus_Gastroesophageal_Junction	ENSG00000138109	G	8.0212e-05	0.565414	0.00929805	A	-	10	96639896	CYP2C9	1
10:96641794:A:C	GTEx/v8	Esophagus_Gastroesophageal_Junction	ENSG00000138109	C	0.000127751	0.567982	0.00929805	A	-	10	96641794	CYP2C9	1
10:96642431:C:G	GTEx/v8	Esophagus_Gastroesophageal_Junction	ENSG00000138109	G	0.000127751	0.567982	0.00929805	C	-	10	96642431	CYP2C9	1
10:96643896:A:T	GTEx/v8	Esophagus_Gastroesophageal_Junction	ENSG00000138109	A	8.0212e-05	0.565414	0.00929805	T	-	10	96643896	CYP2C9	1
10:96645428:C:T	GTEx/v8	Esophagus_Gastroesophageal_Junction	ENSG00000138109	C	0.000127751	0.567982	0.00929805	T	-	10	96645428	CYP2C9	1
10:96649690:C:T	GTEx/v8	Esophagus_Gastroesophageal_Junction	ENSG00000138109	T	0.000127751	0.567982	0.00929805	C	-	10	96649690	CYP2C9	1
10:96650048:C:T	GTEx/v8	Esophagus_Gastroesophageal_Junction	ENSG00000138109	T	0.000127751	0.567982	0.00929805	C	-	10	96650048	CYP2C9	1
10:96651789:A:G	GTEx/v8	Esophagus_Gastroesophageal_Junction	ENSG00000138109	G	8.0212e-05	0.565414	0.00929805	A	-	10	96651789	CYP2C9	1
10:96652252:A:G	GTEx/v8	Esophagus_Gastroesophageal_Junction	ENSG00000138109	A	8.0212e-05	0.565414	0.00929805	G	-	10	96652252	CYP2C9	1
10:96652882:G:T	GTEx/v8	Esophagus_Gastroesophageal_Junction	ENSG00000138109	G	8.0212e-05	0.565414	0.00929805	T	-	10	96652882	CYP2C9	1
10:96652935:A:G	GTEx/v8	Esophagus_Gastroesophageal_Junction	ENSG00000138109	A	8.0212e-05	0.565414	0.00929805	G	-	10	96652935	CYP2C9	1
10:96653067:C:G	GTEx/v8	Esophagus_Gastroesophageal_Junction	ENSG00000138109	G	0.000127751	0.567982	0.00929805	C	-	10	96653067	CYP2C9	1
10:96653083:A:T	GTEx/v8	Esophagus_Gastroesophageal_Junction	ENSG00000138109	T	0.000127751	0.567982	0.00929805	A	-	10	96653083	CYP2C9	1
10:96653255:A:C	GTEx/v8	Esophagus_Gastroesophageal_Junction	ENSG00000138109	C	0.000127751	0.567982	0.00929805	A	-	10	96653255	CYP2C9	1
10:96653493:A:G	GTEx/v8	Esophagus_Gastroesophageal_Junction	ENSG00000138109	A	0.000127751	0.567982	0.00929805	G	-	10	96653493	CYP2C9	1
10:96653616:C:G	GTEx/v8	Esophagus_Gastroesophageal_Junction	ENSG00000138109	C	0.000127751	0.567982	0.00929805	NA	NA	10	96653616	CYP2C9	1
10:96653917:A:C	GTEx/v8	Esophagus_Gastroesophageal_Junction	ENSG00000138109	A	8.0212e-05	0.565414	0.00929805	NA	NA	10	96653917	CYP2C9	1
10:96653919:C:G	GTEx/v8	Esophagus_Gastroesophageal_Junction	ENSG00000138109	G	0.000114371	0.519818	0.00929805	NA	NA	10	96653919	CYP2C9	1
10:96654088:G:T	GTEx/v8	Esophagus_Gastroesophageal_Junction	ENSG00000138109	G	8.0212e-05	0.565414	0.00929805	NA	NA	10	96654088	CYP2C9	1
10:96654477:A:G	GTEx/v8	Esophagus_Gastroesophageal_Junction	ENSG00000138109	G	8.0212e-05	0.565414	0.00929805	A	-	10	96654477	CYP2C9	1
10:96655042:C:T	GTEx/v8	Esophagus_Gastroesophageal_Junction	ENSG00000138109	C	8.0212e-05	0.565414	0.00929805	NA	NA	10	96655042	CYP2C9	1
10:96655208:G:T	GTEx/v8	Esophagus_Gastroesophageal_Junction	ENSG00000138109	G	0.000127751	0.567982	0.00929805	T	-	10	96655208	CYP2C9	1
10:96655485:A:T	GTEx/v8	Esophagus_Gastroesophageal_Junction	ENSG00000138109	A	0.000127751	0.567982	0.00929805	NA	NA	10	96655485	CYP2C9	1
10:96655923:A:T	GTEx/v8	Esophagus_Gastroesophageal_Junction	ENSG00000138109	A	8.0212e-05	0.565414	0.00929805	NA	NA	10	96655923	CYP2C9	1
10:96657400:A:T	GTEx/v8	Esophagus_Gastroesophageal_Junction	ENSG00000138109	T	0.000114371	0.519818	0.00929805	A	-	10	96657400	CYP2C9	1
10:96657484:C:T	GTEx/v8	Esophagus_Gastroesophageal_Junction	ENSG00000138109	C	0.000127751	0.567982	0.00929805	T	-	10	96657484	CYP2C9	1
10:96658495:A:G	GTEx/v8	Esophagus_Gastroesophageal_Junction	ENSG00000138109	A	0.000142733	0.530884	0.00929805	G	-	10	96658495	CYP2C9	1
10:96659607:A:G	GTEx/v8	Esophagus_Gastroesophageal_Junction	ENSG00000138109	A	0.000127751	0.567982	0.00929805	NA	NA	10	96659607	CYP2C9	1
10:96660014:C:T	GTEx/v8	Esophagus_Gastroesophageal_Junction	ENSG00000138109	T	0.000127751	0.567982	0.00929805	C	-	10	96660014	CYP2C9	1
10:96660168:A:G	GTEx/v8	Esophagus_Gastroesophageal_Junction	ENSG00000138109	G	0.000114371	0.519818	0.00929805	NA	NA	10	96660168	CYP2C9	1
10:96660169:C:T	GTEx/v8	Esophagus_Gastroesophageal_Junction	ENSG00000138109	C	0.000114371	0.519818	0.00929805	NA	NA	10	96660169	CYP2C9	1
10:96661210:A:C	GTEx/v8	Esophagus_Gastroesophageal_Junction	ENSG00000138109	C	0.000127751	0.567982	0.00929805	A	-	10	96661210	CYP2C9	1
10:96663688:A:C	GTEx/v8	Esophagus_Gastroesophageal_Junction	ENSG00000138109	A	5.23474e-05	0.561767	0.00929805	C	-	10	96663688	CYP2C9	1
10:96664668:A:G	GTEx/v8	Esophagus_Gastroesophageal_Junction	ENSG00000138109	G	5.23474e-05	0.561767	0.00929805	A	-	10	96664668	CYP2C9	1
10:96665937:C:T	GTEx/v8	Esophagus_Gastroesophageal_Junction	ENSG00000138109	T	8.17444e-05	0.565301	0.00929805	C	-	10	96665937	CYP2C9	1
10:96666317:C:T	GTEx/v8	Esophagus_Gastroesophageal_Junction	ENSG00000138109	T	5.23474e-05	0.561767	0.00929805	C	-	10	96666317	CYP2C9	1
10:96668700:A:G	GTEx/v8	Esophagus_Gastroesophageal_Junction	ENSG00000138109	G	5.23474e-05	0.561767	0.00929805	A	-	10	96668700	CYP2C9	1
10:96669255:A:C	GTEx/v8	Esophagus_Gastroesophageal_Junction	ENSG00000138109	C	5.23474e-05	0.561767	0.00929805	A	-	10	96669255	CYP2C9	1
10:96670080:C:T	GTEx/v8	Esophagus_Gastroesophageal_Junction	ENSG00000138109	C	5.23474e-05	0.561767	0.00929805	T	-	10	96670080	CYP2C9	1
10:96671063:A:C	GTEx/v8	Esophagus_Gastroesophageal_Junction	ENSG00000138109	A	8.17444e-05	0.565301	0.00929805	C	-	10	96671063	CYP2C9	1
10:96671474:C:T	GTEx/v8	Esophagus_Gastroesophageal_Junction	ENSG00000138109	T	5.23474e-05	0.561767	0.00929805	NA	NA	10	96671474	CYP2C9	1
10:96672194:A:G	GTEx/v8	Esophagus_Gastroesophageal_Junction	ENSG00000138109	G	7.54727e-05	0.518018	0.00929805	A	-	10	96672194	CYP2C9	1
10:96672702:C:T	GTEx/v8	Esophagus_Gastroesophageal_Junction	ENSG00000138109	T	8.17444e-05	0.565301	0.00929805	C	-	10	96672702	CYP2C9	1
10:96672756:C:T	GTEx/v8	Esophagus_Gastroesophageal_Junction	ENSG00000138109	C	5.23474e-05	0.561767	0.00929805	T	-	10	96672756	CYP2C9	1
10:96672874:A:G	GTEx/v8	Esophagus_Gastroesophageal_Junction	ENSG00000138109	G	5.23474e-05	0.561767	0.00929805	A	-	10	96672874	CYP2C9	1
10:96672979:C:G	GTEx/v8	Esophagus_Gastroesophageal_Junction	ENSG00000138109	G	5.23474e-05	0.561767	0.00929805	C	-	10	96672979	CYP2C9	1
10:96674360:G:T	GTEx/v8	Esophagus_Gastroesophageal_Junction	ENSG00000138109	G	8.17444e-05	0.565301	0.00929805	T	-	10	96674360	CYP2C9	1
10:96674678:G:T	GTEx/v8	Esophagus_Gastroesophageal_Junction	ENSG00000138109	T	5.23474e-05	0.561767	0.00929805	G	-	10	96674678	CYP2C9	1
10:96675093:G:T	GTEx/v8	Esophagus_Gastroesophageal_Junction	ENSG00000138109	G	8.17444e-05	0.565301	0.00929805	T	-	10	96675093	CYP2C9	1
10:96675470:A:T	GTEx/v8	Esophagus_Gastroesophageal_Junction	ENSG00000138109	A	8.17444e-05	0.565301	0.00929805	T	-	10	96675470	CYP2C9	1
10:96675513:C:G	GTEx/v8	Esophagus_Gastroesophageal_Junction	ENSG00000138109	G	5.23474e-05	0.561767	0.00929805	C	-	10	96675513	CYP2C9	1
10:96676190:C:G	GTEx/v8	Esophagus_Gastroesophageal_Junction	ENSG00000138109	C	8.17444e-05	0.565301	0.00929805	G	-	10	96676190	CYP2C9	1
10:96678696:C:T	GTEx/v8	Esophagus_Gastroesophageal_Junction	ENSG00000138109	C	5.23474e-05	0.561767	0.00929805	T	-	10	96678696	CYP2C9	1
10:96679176:C:G	GTEx/v8	Esophagus_Gastroesophageal_Junction	ENSG00000138109	C	5.23474e-05	0.561767	0.00929805	G	-	10	96679176	CYP2C9	1
10:96680701:A:T	GTEx/v8	Esophagus_Gastroesophageal_Junction	ENSG00000138109	A	5.30792e-05	0.562464	0.00929805	T	-	10	96680701	CYP2C9	1
10:96680954:A:AG	GTEx/v8	Esophagus_Gastroesophageal_Junction	ENSG00000138109	A	8.17444e-05	0.565301	0.00929805	NA	NA	10	96680954	CYP2C9	1
10:96681133:A:G	GTEx/v8	Esophagus_Gastroesophageal_Junction	ENSG00000138109	A	5.23474e-05	0.561767	0.00929805	G	-	10	96681133	CYP2C9	1
10:96682129:C:G	GTEx/v8	Esophagus_Gastroesophageal_Junction	ENSG00000138109	C	5.23474e-05	0.561767	0.00929805	G	-	10	96682129	CYP2C9	1
10:96683734:A:G	GTEx/v8	Esophagus_Gastroesophageal_Junction	ENSG00000138109	A	5.23474e-05	0.561767	0.00929805	G	-	10	96683734	CYP2C9	1
10:96684066:A:ACT	GTEx/v8	Esophagus_Gastroesophageal_Junction	ENSG00000138109	A	8.17444e-05	0.565301	0.00929805	NA	NA	10	96684066	CYP2C9	1
10:96684436:A:T	GTEx/v8	Esophagus_Gastroesophageal_Junction	ENSG00000138109	A	8.17444e-05	0.565301	0.00929805	T	-	10	96684436	CYP2C9	1
10:96686366:C:T	GTEx/v8	Esophagus_Gastroesophageal_Junction	ENSG00000138109	C	8.17444e-05	0.565301	0.00929805	T	-	10	96686366	CYP2C9	1
10:96689543:C:T	GTEx/v8	Esophagus_Gastroesophageal_Junction	ENSG00000138109	C	8.17444e-05	0.565301	0.00929805	T	-	10	96689543	CYP2C9	1
10:96689887:A:C	GTEx/v8	Esophagus_Gastroesophageal_Junction	ENSG00000138109	A	8.17444e-05	0.565301	0.00929805	C	-	10	96689887	CYP2C9	1
10:96691021:A:G	GTEx/v8	Esophagus_Gastroesophageal_Junction	ENSG00000138109	G	8.17444e-05	0.565301	0.00929805	A	-	10	96691021	CYP2C9	1
10:96692627:A:G	GTEx/v8	Esophagus_Gastroesophageal_Junction	ENSG00000138109	G	8.17444e-05	0.565301	0.00929805	A	-	10	96692627	CYP2C9	1
10:96693563:A:G	GTEx/v8	Esophagus_Gastroesophageal_Junction	ENSG00000138109	A	6.56782e-05	0.56517	0.00929805	G	-	10	96693563	CYP2C9	1
10:96694591:A:G	GTEx/v8	Esophagus_Gastroesophageal_Junction	ENSG00000138109	A	6.56782e-05	0.56517	0.00929805	G	-	10	96694591	CYP2C9	1
10:96694861:A:G	GTEx/v8	Esophagus_Gastroesophageal_Junction	ENSG00000138109	A	8.17444e-05	0.565301	0.00929805	G	-	10	96694861	CYP2C9	1
10:96696529:C:T	GTEx/v8	Esophagus_Gastroesophageal_Junction	ENSG00000138109	C	8.17444e-05	0.565301	0.00929805	T	-	10	96696529	CYP2C9	1
10:96696555:C:G	GTEx/v8	Esophagus_Gastroesophageal_Junction	ENSG00000138109	G	6.56782e-05	0.56517	0.00929805	C	-	10	96696555	CYP2C9	1
10:96696903:A:G	GTEx/v8	Esophagus_Gastroesophageal_Junction	ENSG00000138109	A	6.56782e-05	0.56517	0.00929805	G	-	10	96696903	CYP2C9	1
10:96697459:A:G	GTEx/v8	Esophagus_Gastroesophageal_Junction	ENSG00000138109	A	8.17444e-05	0.565301	0.00929805	G	-	10	96697459	CYP2C9	1
10:96698970:G:T	GTEx/v8	Esophagus_Gastroesophageal_Junction	ENSG00000138109	G	6.56782e-05	0.56517	0.00929805	T	-	10	96698970	CYP2C9	1
10:96699010:C:CAG	GTEx/v8	Esophagus_Gastroesophageal_Junction	ENSG00000138109	CAG	6.56782e-05	0.56517	0.00929805	NA	NA	10	96699010	CYP2C9	1
10:96699512:A:G	GTEx/v8	Esophagus_Gastroesophageal_Junction	ENSG00000138109	G	8.17444e-05	0.565301	0.00929805	A	-	10	96699512	CYP2C9	1
10:96699682:C:T	GTEx/v8	Esophagus_Gastroesophageal_Junction	ENSG00000138109	T	8.17444e-05	0.565301	0.00929805	C	-	10	96699682	CYP2C9	1
10:96699980:C:T	GTEx/v8	Esophagus_Gastroesophageal_Junction	ENSG00000138109	C	6.56782e-05	0.56517	0.00929805	T	-	10	96699980	CYP2C9	1
10:96702363:C:T	GTEx/v8	Esophagus_Gastroesophageal_Junction	ENSG00000138109	C	8.17444e-05	0.565301	0.00929805	T	-	10	96702363	CYP2C9	1
10:96703109:G:T	GTEx/v8	Esophagus_Gastroesophageal_Junction	ENSG00000138109	T	8.17444e-05	0.565301	0.00929805	G	-	10	96703109	CYP2C9	1
10:96704918:A:G	GTEx/v8	Esophagus_Gastroesophageal_Junction	ENSG00000138109	G	8.17444e-05	0.565301	0.00929805	A	-	10	96704918	CYP2C9	1
10:96705891:C:T	GTEx/v8	Esophagus_Gastroesophageal_Junction	ENSG00000138109	T	8.17444e-05	0.565301	0.00929805	C	-	10	96705891	CYP2C9	1
10:96706316:C:T	GTEx/v8	Esophagus_Gastroesophageal_Junction	ENSG00000138109	T	8.17444e-05	0.565301	0.00929805	C	-	10	96706316	CYP2C9	1
10:96709877:A:G	GTEx/v8	Esophagus_Gastroesophageal_Junction	ENSG00000138109	A	8.17444e-05	0.565301	0.00929805	G	-	10	96709877	CYP2C9	1
10:96711706:C:G	GTEx/v8	Esophagus_Gastroesophageal_Junction	ENSG00000138109	C	6.56782e-05	0.56517	0.00929805	G	-	10	96711706	CYP2C9	1
10:96711949:G:GTCTT	GTEx/v8	Esophagus_Gastroesophageal_Junction	ENSG00000138109	G	8.17444e-05	0.565301	0.00929805	NA	NA	10	96711949	CYP2C9	1
10:96712978:C:T	GTEx/v8	Esophagus_Gastroesophageal_Junction	ENSG00000138109	C	6.56782e-05	0.56517	0.00929805	T	-	10	96712978	CYP2C9	1
10:96713180:A:AATATATTATT	GTEx/v8	Esophagus_Gastroesophageal_Junction	ENSG00000138109	A	8.17444e-05	0.565301	0.00929805	NA	NA	10	96713180	CYP2C9	1
10:96713372:C:T	GTEx/v8	Esophagus_Gastroesophageal_Junction	ENSG00000138109	T	6.56782e-05	0.56517	0.00929805	C	-	10	96713372	CYP2C9	1
10:96713686:C:G	GTEx/v8	Esophagus_Gastroesophageal_Junction	ENSG00000138109	G	8.17444e-05	0.565301	0.00929805	C	-	10	96713686	CYP2C9	1
10:96713995:A:G	GTEx/v8	Esophagus_Gastroesophageal_Junction	ENSG00000138109	G	6.56782e-05	0.56517	0.00929805	A	-	10	96713995	CYP2C9	1
10:96714425:A:C	GTEx/v8	Esophagus_Gastroesophageal_Junction	ENSG00000138109	A	6.56782e-05	0.56517	0.00929805	C	-	10	96714425	CYP2C9	1
10:96714647:T:TA	GTEx/v8	Esophagus_Gastroesophageal_Junction	ENSG00000138109	T	8.17444e-05	0.565301	0.00929805	NA	NA	10	96714647	CYP2C9	1
10:96715585:G:T	GTEx/v8	Esophagus_Gastroesophageal_Junction	ENSG00000138109	T	8.17444e-05	0.565301	0.00929805	G	-	10	96715585	CYP2C9	1
10:96717122:A:T	GTEx/v8	Esophagus_Gastroesophageal_Junction	ENSG00000138109	A	8.17444e-05	0.565301	0.00929805	NA	NA	10	96717122	CYP2C9	1
10:96718609:C:G	GTEx/v8	Esophagus_Gastroesophageal_Junction	ENSG00000138109	C	8.17444e-05	0.565301	0.00929805	G	-	10	96718609	CYP2C9	1
10:96718815:C:T	GTEx/v8	Esophagus_Gastroesophageal_Junction	ENSG00000138109	T	8.17444e-05	0.565301	0.00929805	C	-	10	96718815	CYP2C9	1
10:96720169:A:G	GTEx/v8	Esophagus_Gastroesophageal_Junction	ENSG00000138109	G	6.56782e-05	0.56517	0.00929805	A	-	10	96720169	CYP2C9	1
10:96721662:C:T	GTEx/v8	Esophagus_Gastroesophageal_Junction	ENSG00000138109	C	6.56782e-05	0.56517	0.00929805	T	-	10	96721662	CYP2C9	1
10:96722552:C:T	GTEx/v8	Esophagus_Gastroesophageal_Junction	ENSG00000138109	C	6.56782e-05	0.56517	0.00929805	T	-	10	96722552	CYP2C9	1
10:96724115:C:T	GTEx/v8	Esophagus_Gastroesophageal_Junction	ENSG00000138109	T	6.56782e-05	0.56517	0.00929805	C	-	10	96724115	CYP2C9	1
10:96724395:G:T	GTEx/v8	Esophagus_Gastroesophageal_Junction	ENSG00000138109	G	8.17444e-05	0.565301	0.00929805	T	-	10	96724395	CYP2C9	1
10:96725037:A:C	GTEx/v8	Esophagus_Gastroesophageal_Junction	ENSG00000138109	A	8.17444e-05	0.565301	0.00929805	C	-	10	96725037	CYP2C9	1
10:96727403:A:C	GTEx/v8	Esophagus_Gastroesophageal_Junction	ENSG00000138109	A	8.17444e-05	0.565301	0.00929805	C	-	10	96727403	CYP2C9	1
10:96728688:C:T	GTEx/v8	Esophagus_Gastroesophageal_Junction	ENSG00000138109	C	8.17444e-05	0.565301	0.00929805	NA	NA	10	96728688	CYP2C9	1
10:96730086:A:G	GTEx/v8	Esophagus_Gastroesophageal_Junction	ENSG00000138109	A	8.17444e-05	0.565301	0.00929805	NA	NA	10	96730086	CYP2C9	1
10:96730151:C:T	GTEx/v8	Esophagus_Gastroesophageal_Junction	ENSG00000138109	T	8.17444e-05	0.565301	0.00929805	NA	NA	10	96730151	CYP2C9	1
10:96730214:C:T	GTEx/v8	Esophagus_Gastroesophageal_Junction	ENSG00000138109	C	8.17444e-05	0.565301	0.00929805	NA	NA	10	96730214	CYP2C9	1
10:96731310:A:G	GTEx/v8	Esophagus_Gastroesophageal_Junction	ENSG00000138109	G	8.17444e-05	0.565301	0.00929805	A	-	10	96731310	CYP2C9	1
10:96732599:A:G	GTEx/v8	Esophagus_Gastroesophageal_Junction	ENSG00000138109	A	8.17444e-05	0.565301	0.00929805	G	-	10	96732599	CYP2C9	1
10:96734466:A:T	GTEx/v8	Esophagus_Gastroesophageal_Junction	ENSG00000138109	A	6.56782e-05	0.56517	0.00929805	T	-	10	96734466	CYP2C9	1
10:96734582:A:G	GTEx/v8	Esophagus_Gastroesophageal_Junction	ENSG00000138109	A	5.0046e-05	0.586709	0.00929805	G	-	10	96734582	CYP2C9	1
10:96734790:A:T	GTEx/v8	Esophagus_Gastroesophageal_Junction	ENSG00000138109	T	6.56782e-05	0.56517	0.00929805	A	-	10	96734790	CYP2C9	1
10:96735342:A:T	GTEx/v8	Esophagus_Gastroesophageal_Junction	ENSG00000138109	T	8.17444e-05	0.565301	0.00929805	A	-	10	96735342	CYP2C9	1
10:96736184:A:G	GTEx/v8	Esophagus_Gastroesophageal_Junction	ENSG00000138109	A	8.17444e-05	0.565301	0.00929805	G	-	10	96736184	CYP2C9	1
10:96737177:A:G	GTEx/v8	Esophagus_Gastroesophageal_Junction	ENSG00000138109	G	6.56782e-05	0.56517	0.00929805	A	-	10	96737177	CYP2C9	1
10:96737210:A:C	GTEx/v8	Esophagus_Gastroesophageal_Junction	ENSG00000138109	A	8.17444e-05	0.565301	0.00929805	C	-	10	96737210	CYP2C9	1
10:96737791:C:G	GTEx/v8	Esophagus_Gastroesophageal_Junction	ENSG00000138109	G	8.17444e-05	0.565301	0.00929805	C	-	10	96737791	CYP2C9	1
10:96741053:A:C	GTEx/v8	Esophagus_Gastroesophageal_Junction	ENSG00000138109	C	8.17444e-05	0.565301	0.00929805	A	-	10	96741053	CYP2C9	1
10:96743108:C:T	GTEx/v8	Esophagus_Gastroesophageal_Junction	ENSG00000138109	C	6.56782e-05	0.56517	0.00929805	T	-	10	96743108	CYP2C9	1
10:96743228:A:C	GTEx/v8	Esophagus_Gastroesophageal_Junction	ENSG00000138109	C	8.17444e-05	0.565301	0.00929805	A	-	10	96743228	CYP2C9	1
10:96743502:G:GAGCTTCTTCATTCCCCCCTATGCAGGGC	GTEx/v8	Esophagus_Gastroesophageal_Junction	ENSG00000138109	GAGCTTCTTCATTCCCCCCTATGCAGGGC	7.54383e-05	0.575507	0.00929805	NA	NA	10	96743502	CYP2C9	1
10:96744727:A:AC	GTEx/v8	Esophagus_Gastroesophageal_Junction	ENSG00000138109	A	6.56782e-05	0.56517	0.00929805	NA	NA	10	96744727	CYP2C9	1
10:96744732:C:T	GTEx/v8	Esophagus_Gastroesophageal_Junction	ENSG00000138109	T	6.56782e-05	0.56517	0.00929805	NA	NA	10	96744732	CYP2C9	1
10:96744890:A:T	GTEx/v8	Esophagus_Gastroesophageal_Junction	ENSG00000138109	T	8.17444e-05	0.565301	0.00929805	A	-	10	96744890	CYP2C9	1
10:96745180:G:T	GTEx/v8	Esophagus_Gastroesophageal_Junction	ENSG00000138109	G	8.17444e-05	0.565301	0.00929805	T	-	10	96745180	CYP2C9	1
10:96745984:A:T	GTEx/v8	Esophagus_Gastroesophageal_Junction	ENSG00000138109	T	8.17444e-05	0.565301	0.00929805	A	-	10	96745984	CYP2C9	1
10:96747206:G:T	GTEx/v8	Esophagus_Gastroesophageal_Junction	ENSG00000138109	T	8.17444e-05	0.565301	0.00929805	G	-	10	96747206	CYP2C9	1
10:96748737:A:T	GTEx/v8	Esophagus_Gastroesophageal_Junction	ENSG00000138109	T	8.17444e-05	0.565301	0.00929805	A	-	10	96748737	CYP2C9	1
10:96749181:A:T	GTEx/v8	Esophagus_Gastroesophageal_Junction	ENSG00000138109	A	8.17444e-05	0.565301	0.00929805	T	-	10	96749181	CYP2C9	1
10:96749620:A:G	GTEx/v8	Esophagus_Gastroesophageal_Junction	ENSG00000138109	A	8.17444e-05	0.565301	0.00929805	G	-	10	96749620	CYP2C9	1
10:96750694:C:T	GTEx/v8	Esophagus_Gastroesophageal_Junction	ENSG00000138109	C	6.56782e-05	0.56517	0.00929805	T	-	10	96750694	CYP2C9	1
10:96750866:G:T	GTEx/v8	Esophagus_Gastroesophageal_Junction	ENSG00000138109	G	8.17444e-05	0.565301	0.00929805	T	-	10	96750866	CYP2C9	1
10:96752127:G:GCT	GTEx/v8	Esophagus_Gastroesophageal_Junction	ENSG00000138109	G	6.56782e-05	0.56517	0.00929805	NA	NA	10	96752127	CYP2C9	1
10:96752130:G:GA	GTEx/v8	Esophagus_Gastroesophageal_Junction	ENSG00000138109	G	6.56782e-05	0.56517	0.00929805	NA	NA	10	96752130	CYP2C9	1
10:96753645:G:T	GTEx/v8	Esophagus_Gastroesophageal_Junction	ENSG00000138109	G	6.56782e-05	0.56517	0.00929805	T	-	10	96753645	CYP2C9	1
10:96753828:A:G	GTEx/v8	Esophagus_Gastroesophageal_Junction	ENSG00000138109	G	6.56782e-05	0.56517	0.00929805	A	-	10	96753828	CYP2C9	1
10:96753908:A:C	GTEx/v8	Esophagus_Gastroesophageal_Junction	ENSG00000138109	A	6.56782e-05	0.56517	0.00929805	C	-	10	96753908	CYP2C9	1
10:96754246:C:T	GTEx/v8	Esophagus_Gastroesophageal_Junction	ENSG00000138109	C	6.56782e-05	0.56517	0.00929805	T	-	10	96754246	CYP2C9	1
10:96754259:A:G	GTEx/v8	Esophagus_Gastroesophageal_Junction	ENSG00000138109	A	2.60371e-05	0.59078	0.00929805	G	-	10	96754259	CYP2C9	1
10:96754368:C:T	GTEx/v8	Esophagus_Gastroesophageal_Junction	ENSG00000138109	C	6.56782e-05	0.56517	0.00929805	T	-	10	96754368	CYP2C9	1
10:96754975:A:T	GTEx/v8	Esophagus_Gastroesophageal_Junction	ENSG00000138109	T	6.56782e-05	0.56517	0.00929805	A	-	10	96754975	CYP2C9	1
10:96755252:C:T	GTEx/v8	Esophagus_Gastroesophageal_Junction	ENSG00000138109	T	6.56782e-05	0.56517	0.00929805	C	-	10	96755252	CYP2C9	1
10:96755297:A:G	GTEx/v8	Esophagus_Gastroesophageal_Junction	ENSG00000138109	G	6.56782e-05	0.56517	0.00929805	A	-	10	96755297	CYP2C9	1
10:96755474:C:T	GTEx/v8	Esophagus_Gastroesophageal_Junction	ENSG00000138109	T	6.56782e-05	0.56517	0.00929805	C	-	10	96755474	CYP2C9	1
10:96755566:A:C	GTEx/v8	Esophagus_Gastroesophageal_Junction	ENSG00000138109	A	6.56782e-05	0.56517	0.00929805	C	-	10	96755566	CYP2C9	1
10:96756792:G:T	GTEx/v8	Esophagus_Gastroesophageal_Junction	ENSG00000138109	G	6.56782e-05	0.56517	0.00929805	T	-	10	96756792	CYP2C9	1
10:96757090:G:T	GTEx/v8	Esophagus_Gastroesophageal_Junction	ENSG00000138109	T	6.56782e-05	0.56517	0.00929805	G	-	10	96757090	CYP2C9	1
10:96757467:A:ATTCCCTTACAGGAAATGTCTTGCCTTTTGGGATAAGGCTCAAT	GTEx/v8	Esophagus_Gastroesophageal_Junction	ENSG00000138109	ATTCCCTTACAGGAAATGTCTTGCCTTTTGGGATAAGGCTCAAT	6.56782e-05	0.56517	0.00929805	NA	NA	10	96757467	CYP2C9	1
10:96757633:C:G	GTEx/v8	Esophagus_Gastroesophageal_Junction	ENSG00000138109	G	8.17444e-05	0.565301	0.00929805	C	-	10	96757633	CYP2C9	1
10:96757715:C:T	GTEx/v8	Esophagus_Gastroesophageal_Junction	ENSG00000138109	T	6.56782e-05	0.56517	0.00929805	C	-	10	96757715	CYP2C9	1
10:96383524:A:G	GTEx/v7	Esophagus_Muscularis	ENSG00000138109	G	2.9177e-05	0.542902	0.00199	A	-	10	96383524	CYP2C9	1
10:96388364:G:T	GTEx/v7	Esophagus_Muscularis	ENSG00000138109	G	2.9177e-05	0.542902	0.00199	T	-	10	96388364	CYP2C9	1
10:96389784:A:G	GTEx/v7	Esophagus_Muscularis	ENSG00000138109	A	2.39973e-05	0.549078	0.00199	G	-	10	96389784	CYP2C9	1
10:96390079:A:G	GTEx/v7	Esophagus_Muscularis	ENSG00000138109	A	2.9177e-05	0.542902	0.00199	G	-	10	96390079	CYP2C9	1
10:96392063:C:T	GTEx/v7	Esophagus_Muscularis	ENSG00000138109	C	2.9177e-05	0.542902	0.00199	T	-	10	96392063	CYP2C9	1
10:96393683:A:G	GTEx/v7	Esophagus_Muscularis	ENSG00000138109	G	2.9177e-05	0.542902	0.00199	A	-	10	96393683	CYP2C9	1
10:96394254:C:T	GTEx/v7	Esophagus_Muscularis	ENSG00000138109	T	5.40679e-05	0.528941	0.00199	C	-	10	96394254	CYP2C9	1
10:96397539:G:T	GTEx/v7	Esophagus_Muscularis	ENSG00000138109	T	2.9177e-05	0.542902	0.00199	G	-	10	96397539	CYP2C9	1
10:96397876:C:T	GTEx/v7	Esophagus_Muscularis	ENSG00000138109	T	2.81084e-05	0.555199	0.00199	C	-	10	96397876	CYP2C9	1
10:96400221:C:T	GTEx/v7	Esophagus_Muscularis	ENSG00000138109	T	2.9177e-05	0.542902	0.00199	C	-	10	96400221	CYP2C9	1
10:96406092:A:G	GTEx/v7	Esophagus_Muscularis	ENSG00000138109	A	2.9177e-05	0.542902	0.00199	G	-	10	96406092	CYP2C9	1
10:96411252:G:T	GTEx/v7	Esophagus_Muscularis	ENSG00000138109	T	2.9177e-05	0.542902	0.00199	G	-	10	96411252	CYP2C9	1
10:96414633:C:T	GTEx/v7	Esophagus_Muscularis	ENSG00000138109	T	2.9177e-05	0.542902	0.00199	C	-	10	96414633	CYP2C9	1
10:96419165:A:C	GTEx/v7	Esophagus_Muscularis	ENSG00000138109	C	1.18999e-05	0.568761	0.00199	A	-	10	96419165	CYP2C9	1
10:96424148:G:T	GTEx/v7	Esophagus_Muscularis	ENSG00000138109	T	2.35255e-05	0.54487	0.00199	G	-	10	96424148	CYP2C9	1
10:96424439:A:G	GTEx/v7	Esophagus_Muscularis	ENSG00000138109	G	2.35255e-05	0.54487	0.00199	A	-	10	96424439	CYP2C9	1
10:96427354:C:T	GTEx/v7	Esophagus_Muscularis	ENSG00000138109	C	2.35255e-05	0.54487	0.00199	T	-	10	96427354	CYP2C9	1
10:96429130:A:G	GTEx/v7	Esophagus_Muscularis	ENSG00000138109	G	1.39358e-05	0.556098	0.00199	A	-	10	96429130	CYP2C9	1
10:96436439:A:G	GTEx/v7	Esophagus_Muscularis	ENSG00000138109	G	2.35255e-05	0.54487	0.00199	A	-	10	96436439	CYP2C9	1
10:96441082:C:T	GTEx/v7	Esophagus_Muscularis	ENSG00000138109	C	2.61231e-05	0.542014	0.00199	T	-	10	96441082	CYP2C9	1
10:96441927:C:G	GTEx/v7	Esophagus_Muscularis	ENSG00000138109	C	2.35255e-05	0.54487	0.00199	G	-	10	96441927	CYP2C9	1
10:96441949:A:G	GTEx/v7	Esophagus_Muscularis	ENSG00000138109	A	2.35255e-05	0.54487	0.00199	G	-	10	96441949	CYP2C9	1
10:96449450:A:C	GTEx/v7	Esophagus_Muscularis	ENSG00000138109	C	2.35255e-05	0.54487	0.00199	A	-	10	96449450	CYP2C9	1
10:96450169:G:T	GTEx/v7	Esophagus_Muscularis	ENSG00000138109	T	2.35255e-05	0.54487	0.00199	G	-	10	96450169	CYP2C9	1
10:96451060:A:C	GTEx/v7	Esophagus_Muscularis	ENSG00000138109	A	2.35255e-05	0.54487	0.00199	C	-	10	96451060	CYP2C9	1
10:96452024:A:C	GTEx/v7	Esophagus_Muscularis	ENSG00000138109	A	1.13997e-05	0.568694	0.00199	C	-	10	96452024	CYP2C9	1
10:96452818:C:T	GTEx/v7	Esophagus_Muscularis	ENSG00000138109	T	2.35255e-05	0.54487	0.00199	C	-	10	96452818	CYP2C9	1
10:96455800:C:T	GTEx/v7	Esophagus_Muscularis	ENSG00000138109	C	2.35255e-05	0.54487	0.00199	T	-	10	96455800	CYP2C9	1
10:96455809:G:T	GTEx/v7	Esophagus_Muscularis	ENSG00000138109	T	3.62655e-05	0.535574	0.00199	NA	NA	10	96455809	CYP2C9	1
10:96456121:A:C	GTEx/v7	Esophagus_Muscularis	ENSG00000138109	A	2.35255e-05	0.54487	0.00199	C	-	10	96456121	CYP2C9	1
10:96456685:A:G	GTEx/v7	Esophagus_Muscularis	ENSG00000138109	G	3.45217e-05	0.495849	0.00199	A	-	10	96456685	CYP2C9	1
10:96457019:G:T	GTEx/v7	Esophagus_Muscularis	ENSG00000138109	G	2.35255e-05	0.54487	0.00199	T	-	10	96457019	CYP2C9	1
10:96457208:C:T	GTEx/v7	Esophagus_Muscularis	ENSG00000138109	T	1.39358e-05	0.556098	0.00199	NA	NA	10	96457208	CYP2C9	1
10:96460278:A:G	GTEx/v7	Esophagus_Muscularis	ENSG00000138109	A	2.35255e-05	0.54487	0.00199	G	-	10	96460278	CYP2C9	1
10:96460294:A:G	GTEx/v7	Esophagus_Muscularis	ENSG00000138109	A	2.35255e-05	0.54487	0.00199	G	-	10	96460294	CYP2C9	1
10:96462251:C:G	GTEx/v7	Esophagus_Muscularis	ENSG00000138109	C	2.35255e-05	0.54487	0.00199	G	-	10	96462251	CYP2C9	1
10:96462701:A:G	GTEx/v7	Esophagus_Muscularis	ENSG00000138109	G	2.35255e-05	0.54487	0.00199	A	-	10	96462701	CYP2C9	1
10:96464730:A:G	GTEx/v7	Esophagus_Muscularis	ENSG00000138109	A	3.23284e-05	0.497175	0.00199	G	-	10	96464730	CYP2C9	1
10:96468755:C:T	GTEx/v7	Esophagus_Muscularis	ENSG00000138109	C	2.35255e-05	0.54487	0.00199	T	-	10	96468755	CYP2C9	1
10:96475624:G:T	GTEx/v7	Esophagus_Muscularis	ENSG00000138109	T	3.94693e-05	0.534005	0.00199	G	-	10	96475624	CYP2C9	1
10:96476102:C:G	GTEx/v7	Esophagus_Muscularis	ENSG00000138109	G	2.35255e-05	0.54487	0.00199	C	-	10	96476102	CYP2C9	1
10:96476786:A:G	GTEx/v7	Esophagus_Muscularis	ENSG00000138109	A	2.35255e-05	0.54487	0.00199	G	-	10	96476786	CYP2C9	1
10:96482852:A:G	GTEx/v7	Esophagus_Muscularis	ENSG00000138109	G	2.35255e-05	0.54487	0.00199	A	-	10	96482852	CYP2C9	1
10:96483008:C:G	GTEx/v7	Esophagus_Muscularis	ENSG00000138109	C	2.35255e-05	0.54487	0.00199	G	-	10	96483008	CYP2C9	1
10:96492543:A:G	GTEx/v7	Esophagus_Muscularis	ENSG00000138109	A	3.23284e-05	0.497175	0.00199	G	-	10	96492543	CYP2C9	1
10:96493332:C:T	GTEx/v7	Esophagus_Muscularis	ENSG00000138109	T	2.35255e-05	0.54487	0.00199	C	-	10	96493332	CYP2C9	1
10:96493750:A:G	GTEx/v7	Esophagus_Muscularis	ENSG00000138109	A	2.35255e-05	0.54487	0.00199	G	-	10	96493750	CYP2C9	1
10:96494912:C:T	GTEx/v7	Esophagus_Muscularis	ENSG00000138109	T	2.35255e-05	0.54487	0.00199	C	-	10	96494912	CYP2C9	1
10:96498144:A:G	GTEx/v7	Esophagus_Muscularis	ENSG00000138109	G	5.27953e-05	0.526464	0.00199	A	-	10	96498144	CYP2C9	1
10:96498813:C:T	GTEx/v7	Esophagus_Muscularis	ENSG00000138109	C	2.35255e-05	0.54487	0.00199	T	-	10	96498813	CYP2C9	1
10:96499512:A:T	GTEx/v7	Esophagus_Muscularis	ENSG00000138109	T	1.2011e-05	0.534042	0.00199	A	-	10	96499512	CYP2C9	1
10:96499555:G:T	GTEx/v7	Esophagus_Muscularis	ENSG00000138109	G	4.26145e-05	0.501745	0.00199	T	-	10	96499555	CYP2C9	1
10:96499710:A:C	GTEx/v7	Esophagus_Muscularis	ENSG00000138109	A	2.35255e-05	0.54487	0.00199	C	-	10	96499710	CYP2C9	1
10:96499813:G:T	GTEx/v7	Esophagus_Muscularis	ENSG00000138109	G	2.35255e-05	0.54487	0.00199	T	-	10	96499813	CYP2C9	1
10:96499924:C:T	GTEx/v7	Esophagus_Muscularis	ENSG00000138109	C	4.6417e-05	0.498985	0.00199	T	-	10	96499924	CYP2C9	1
10:96500010:A:T	GTEx/v7	Esophagus_Muscularis	ENSG00000138109	A	1.34697e-05	0.546795	0.00199	T	-	10	96500010	CYP2C9	1
10:96500563:C:T	GTEx/v7	Esophagus_Muscularis	ENSG00000138109	C	2.55857e-05	0.542872	0.00199	T	-	10	96500563	CYP2C9	1
10:96501004:C:T	GTEx/v7	Esophagus_Muscularis	ENSG00000138109	C	2.12189e-05	0.516518	0.00199	T	-	10	96501004	CYP2C9	1
10:96501069:A:T	GTEx/v7	Esophagus_Muscularis	ENSG00000138109	T	2.12189e-05	0.516518	0.00199	A	-	10	96501069	CYP2C9	1
10:96501175:A:T	GTEx/v7	Esophagus_Muscularis	ENSG00000138109	A	2.12189e-05	0.516518	0.00199	T	-	10	96501175	CYP2C9	1
10:96501708:A:G	GTEx/v7	Esophagus_Muscularis	ENSG00000138109	A	2.35255e-05	0.54487	0.00199	G	-	10	96501708	CYP2C9	1
10:96502658:A:G	GTEx/v7	Esophagus_Muscularis	ENSG00000138109	A	2.35255e-05	0.54487	0.00199	G	-	10	96502658	CYP2C9	1
10:96503017:C:T	GTEx/v7	Esophagus_Muscularis	ENSG00000138109	C	2.12189e-05	0.516518	0.00199	T	-	10	96503017	CYP2C9	1
10:96504395:A:G	GTEx/v7	Esophagus_Muscularis	ENSG00000138109	A	2.35255e-05	0.54487	0.00199	G	-	10	96504395	CYP2C9	1
10:96505880:C:G	GTEx/v7	Esophagus_Muscularis	ENSG00000138109	G	1.1617e-05	0.534845	0.00199	C	-	10	96505880	CYP2C9	1
10:96507575:C:T	GTEx/v7	Esophagus_Muscularis	ENSG00000138109	T	2.87653e-05	0.544406	0.00199	C	-	10	96507575	CYP2C9	1
10:96507589:A:G	GTEx/v7	Esophagus_Muscularis	ENSG00000138109	G	1.57577e-05	0.53862	0.00199	A	-	10	96507589	CYP2C9	1
10:96508011:C:T	GTEx/v7	Esophagus_Muscularis	ENSG00000138109	C	3.50189e-05	0.49583	0.00199	T	-	10	96508011	CYP2C9	1
10:96508039:A:C	GTEx/v7	Esophagus_Muscularis	ENSG00000138109	C	1.94578e-05	0.51334	0.00199	A	-	10	96508039	CYP2C9	1
10:96508789:T:TA	GTEx/v7	Esophagus_Muscularis	ENSG00000138109	T	3.48956e-05	0.496973	0.00199	NA	NA	10	96508789	CYP2C9	1
10:96509914:T:TC	GTEx/v7	Esophagus_Muscularis	ENSG00000138109	T	9.7286e-06	0.532939	0.00199	NA	NA	10	96509914	CYP2C9	1
10:96510711:C:CT	GTEx/v7	Esophagus_Muscularis	ENSG00000138109	C	1.98978e-05	0.512382	0.00199	NA	NA	10	96510711	CYP2C9	1
10:96511724:A:G	GTEx/v7	Esophagus_Muscularis	ENSG00000138109	G	3.23284e-05	0.497175	0.00199	A	-	10	96511724	CYP2C9	1
10:96512547:C:G	GTEx/v7	Esophagus_Muscularis	ENSG00000138109	G	3.23284e-05	0.497175	0.00199	C	-	10	96512547	CYP2C9	1
10:96513106:A:G	GTEx/v7	Esophagus_Muscularis	ENSG00000138109	A	3.23284e-05	0.497175	0.00199	G	-	10	96513106	CYP2C9	1
10:96514016:A:G	GTEx/v7	Esophagus_Muscularis	ENSG00000138109	G	2.35255e-05	0.54487	0.00199	A	-	10	96514016	CYP2C9	1
10:96514363:A:T	GTEx/v7	Esophagus_Muscularis	ENSG00000138109	T	1.91357e-05	0.512954	0.00199	A	-	10	96514363	CYP2C9	1
10:96514609:T:TC	GTEx/v7	Esophagus_Muscularis	ENSG00000138109	T	1.91357e-05	0.512954	0.00199	NA	NA	10	96514609	CYP2C9	1
10:96515341:A:G	GTEx/v7	Esophagus_Muscularis	ENSG00000138109	A	1.91357e-05	0.512954	0.00199	G	-	10	96515341	CYP2C9	1
10:96515342:C:T	GTEx/v7	Esophagus_Muscularis	ENSG00000138109	C	2.35255e-05	0.54487	0.00199	T	-	10	96515342	CYP2C9	1
10:96516575:C:T	GTEx/v7	Esophagus_Muscularis	ENSG00000138109	C	3.23284e-05	0.497175	0.00199	T	-	10	96516575	CYP2C9	1
10:96516699:G:T	GTEx/v7	Esophagus_Muscularis	ENSG00000138109	G	2.35255e-05	0.54487	0.00199	T	-	10	96516699	CYP2C9	1
10:96517626:A:C	GTEx/v7	Esophagus_Muscularis	ENSG00000138109	A	2.35255e-05	0.54487	0.00199	C	-	10	96517626	CYP2C9	1
10:96518705:C:T	GTEx/v7	Esophagus_Muscularis	ENSG00000138109	T	2.6299e-05	0.507581	0.00199	C	-	10	96518705	CYP2C9	1
10:96518844:A:G	GTEx/v7	Esophagus_Muscularis	ENSG00000138109	G	3.10517e-05	0.500363	0.00199	A	-	10	96518844	CYP2C9	1
10:96519132:C:T	GTEx/v7	Esophagus_Muscularis	ENSG00000138109	T	2.35255e-05	0.54487	0.00199	C	-	10	96519132	CYP2C9	1
10:96519134:G:T	GTEx/v7	Esophagus_Muscularis	ENSG00000138109	T	2.35255e-05	0.54487	0.00199	G	-	10	96519134	CYP2C9	1
10:96519244:G:T	GTEx/v7	Esophagus_Muscularis	ENSG00000138109	G	2.35255e-05	0.54487	0.00199	T	-	10	96519244	CYP2C9	1
10:96519691:A:G	GTEx/v7	Esophagus_Muscularis	ENSG00000138109	A	2.35255e-05	0.54487	0.00199	G	-	10	96519691	CYP2C9	1
10:96519743:C:T	GTEx/v7	Esophagus_Muscularis	ENSG00000138109	C	1.86194e-05	0.557352	0.00199	T	-	10	96519743	CYP2C9	1
10:96521045:C:T	GTEx/v7	Esophagus_Muscularis	ENSG00000138109	T	3.23284e-05	0.497175	0.00199	C	-	10	96521045	CYP2C9	1
10:96521574:G:T	GTEx/v7	Esophagus_Muscularis	ENSG00000138109	G	1.2011e-05	0.534042	0.00199	T	-	10	96521574	CYP2C9	1
10:96522561:C:T	GTEx/v7	Esophagus_Muscularis	ENSG00000138109	C	6.83539e-05	0.4797	0.00199	T	-	10	96522561	CYP2C9	1
10:96523402:A:G	GTEx/v7	Esophagus_Muscularis	ENSG00000138109	A	1.91357e-05	0.512954	0.00199	G	-	10	96523402	CYP2C9	1
10:96525300:C:G	GTEx/v7	Esophagus_Muscularis	ENSG00000138109	C	3.50722e-05	0.497788	0.00199	G	-	10	96525300	CYP2C9	1
10:96526531:A:C	GTEx/v7	Esophagus_Muscularis	ENSG00000138109	C	3.23284e-05	0.497175	0.00199	A	-	10	96526531	CYP2C9	1
10:96527384:C:G	GTEx/v7	Esophagus_Muscularis	ENSG00000138109	C	1.08959e-05	0.526235	0.00199	G	-	10	96527384	CYP2C9	1
10:96528430:C:T	GTEx/v7	Esophagus_Muscularis	ENSG00000138109	C	1.08959e-05	0.526235	0.00199	T	-	10	96528430	CYP2C9	1
10:96529544:C:T	GTEx/v7	Esophagus_Muscularis	ENSG00000138109	C	1.08959e-05	0.526235	0.00199	T	-	10	96529544	CYP2C9	1
10:96530260:C:T	GTEx/v7	Esophagus_Muscularis	ENSG00000138109	C	1.2011e-05	0.534042	0.00199	T	-	10	96530260	CYP2C9	1
10:96530497:A:G	GTEx/v7	Esophagus_Muscularis	ENSG00000138109	G	2.35255e-05	0.54487	0.00199	A	-	10	96530497	CYP2C9	1
10:96531260:G:T	GTEx/v7	Esophagus_Muscularis	ENSG00000138109	G	1.08959e-05	0.526235	0.00199	T	-	10	96531260	CYP2C9	1
10:96531369:G:T	GTEx/v7	Esophagus_Muscularis	ENSG00000138109	G	1.91357e-05	0.512954	0.00199	T	-	10	96531369	CYP2C9	1
10:96531598:C:T	GTEx/v7	Esophagus_Muscularis	ENSG00000138109	T	1.91357e-05	0.512954	0.00199	C	-	10	96531598	CYP2C9	1
10:96532073:C:T	GTEx/v7	Esophagus_Muscularis	ENSG00000138109	C	2.35255e-05	0.54487	0.00199	T	-	10	96532073	CYP2C9	1
10:96532930:A:G	GTEx/v7	Esophagus_Muscularis	ENSG00000138109	A	3.23284e-05	0.497175	0.00199	G	-	10	96532930	CYP2C9	1
10:96533173:C:T	GTEx/v7	Esophagus_Muscularis	ENSG00000138109	T	2.35255e-05	0.54487	0.00199	C	-	10	96533173	CYP2C9	1
10:96533587:C:T	GTEx/v7	Esophagus_Muscularis	ENSG00000138109	C	1.08959e-05	0.526235	0.00199	T	-	10	96533587	CYP2C9	1
10:96533767:A:G	GTEx/v7	Esophagus_Muscularis	ENSG00000138109	G	1.08959e-05	0.526235	0.00199	A	-	10	96533767	CYP2C9	1
10:96534043:A:T	GTEx/v7	Esophagus_Muscularis	ENSG00000138109	A	1.91357e-05	0.512954	0.00199	T	-	10	96534043	CYP2C9	1
10:96534234:A:G	GTEx/v7	Esophagus_Muscularis	ENSG00000138109	G	2.35255e-05	0.54487	0.00199	A	-	10	96534234	CYP2C9	1
10:96534475:G:T	GTEx/v7	Esophagus_Muscularis	ENSG00000138109	G	1.91357e-05	0.512954	0.00199	T	-	10	96534475	CYP2C9	1
10:96535628:C:T	GTEx/v7	Esophagus_Muscularis	ENSG00000138109	C	1.08959e-05	0.526235	0.00199	T	-	10	96535628	CYP2C9	1
10:96539144:A:G	GTEx/v7	Esophagus_Muscularis	ENSG00000138109	G	1.91357e-05	0.512954	0.00199	A	-	10	96539144	CYP2C9	1
10:96539980:C:CTT	GTEx/v7	Esophagus_Muscularis	ENSG00000138109	C	2.35255e-05	0.54487	0.00199	NA	NA	10	96539980	CYP2C9	1
10:96540889:A:G	GTEx/v7	Esophagus_Muscularis	ENSG00000138109	A	1.2011e-05	0.534042	0.00199	G	-	10	96540889	CYP2C9	1
10:96541373:A:G	GTEx/v7	Esophagus_Muscularis	ENSG00000138109	G	7.04151e-06	0.554122	0.00199	A	-	10	96541373	CYP2C9	1
10:96542689:A:G	GTEx/v7	Esophagus_Muscularis	ENSG00000138109	G	1.08959e-05	0.526235	0.00199	A	-	10	96542689	CYP2C9	1
10:96543753:C:G	GTEx/v7	Esophagus_Muscularis	ENSG00000138109	G	5.27953e-05	0.526464	0.00199	C	-	10	96543753	CYP2C9	1
10:96544815:C:T	GTEx/v7	Esophagus_Muscularis	ENSG00000138109	C	1.2011e-05	0.534042	0.00199	T	-	10	96544815	CYP2C9	1
10:96544980:C:T	GTEx/v7	Esophagus_Muscularis	ENSG00000138109	T	2.41075e-05	0.508817	0.00199	C	-	10	96544980	CYP2C9	1
10:96545475:C:T	GTEx/v7	Esophagus_Muscularis	ENSG00000138109	T	2.35255e-05	0.54487	0.00199	C	-	10	96545475	CYP2C9	1
10:96545632:C:T	GTEx/v7	Esophagus_Muscularis	ENSG00000138109	T	2.35255e-05	0.54487	0.00199	C	-	10	96545632	CYP2C9	1
10:96546020:A:T	GTEx/v7	Esophagus_Muscularis	ENSG00000138109	A	2.35255e-05	0.54487	0.00199	T	-	10	96546020	CYP2C9	1
10:96546246:G:T	GTEx/v7	Esophagus_Muscularis	ENSG00000138109	T	2.35255e-05	0.54487	0.00199	G	-	10	96546246	CYP2C9	1
10:96546697:A:C	GTEx/v7	Esophagus_Muscularis	ENSG00000138109	C	2.08508e-05	0.549201	0.00199	A	-	10	96546697	CYP2C9	1
10:96547356:A:T	GTEx/v7	Esophagus_Muscularis	ENSG00000138109	A	1.91357e-05	0.512954	0.00199	T	-	10	96547356	CYP2C9	1
10:96547736:A:T	GTEx/v7	Esophagus_Muscularis	ENSG00000138109	A	5.27953e-05	0.526464	0.00199	T	-	10	96547736	CYP2C9	1
10:96548490:C:T	GTEx/v7	Esophagus_Muscularis	ENSG00000138109	T	6.52531e-06	0.543918	0.00199	C	-	10	96548490	CYP2C9	1
10:96548877:G:GT	GTEx/v7	Esophagus_Muscularis	ENSG00000138109	GT	1.9934e-05	0.551593	0.00199	NA	NA	10	96548877	CYP2C9	1
10:96549486:C:T	GTEx/v7	Esophagus_Muscularis	ENSG00000138109	T	1.91357e-05	0.512954	0.00199	C	-	10	96549486	CYP2C9	1
10:96549859:A:T	GTEx/v7	Esophagus_Muscularis	ENSG00000138109	T	1.91357e-05	0.512954	0.00199	A	-	10	96549859	CYP2C9	1
10:96549881:C:CT	GTEx/v7	Esophagus_Muscularis	ENSG00000138109	C	1.2011e-05	0.534042	0.00199	NA	NA	10	96549881	CYP2C9	1
10:96550077:A:T	GTEx/v7	Esophagus_Muscularis	ENSG00000138109	T	1.2011e-05	0.534042	0.00199	A	-	10	96550077	CYP2C9	1
10:96550919:A:T	GTEx/v7	Esophagus_Muscularis	ENSG00000138109	A	2.35255e-05	0.54487	0.00199	T	-	10	96550919	CYP2C9	1
10:96551090:A:G	GTEx/v7	Esophagus_Muscularis	ENSG00000138109	G	1.08959e-05	0.526235	0.00199	A	-	10	96551090	CYP2C9	1
10:96551092:C:T	GTEx/v7	Esophagus_Muscularis	ENSG00000138109	T	9.83413e-06	0.529421	0.00199	C	-	10	96551092	CYP2C9	1
10:96551216:C:G	GTEx/v7	Esophagus_Muscularis	ENSG00000138109	C	2.35255e-05	0.54487	0.00199	G	-	10	96551216	CYP2C9	1
10:96551475:A:G	GTEx/v7	Esophagus_Muscularis	ENSG00000138109	A	2.01521e-05	0.5342	0.00199	NA	NA	10	96551475	CYP2C9	1
10:96552187:C:T	GTEx/v7	Esophagus_Muscularis	ENSG00000138109	T	2.35255e-05	0.54487	0.00199	C	-	10	96552187	CYP2C9	1
10:96552188:A:T	GTEx/v7	Esophagus_Muscularis	ENSG00000138109	A	1.08959e-05	0.526235	0.00199	T	-	10	96552188	CYP2C9	1
10:96552327:A:G	GTEx/v7	Esophagus_Muscularis	ENSG00000138109	G	9.58466e-06	0.53406	0.00199	A	-	10	96552327	CYP2C9	1
10:96553499:C:G	GTEx/v7	Esophagus_Muscularis	ENSG00000138109	C	1.08959e-05	0.526235	0.00199	G	-	10	96553499	CYP2C9	1
10:96553520:A:G	GTEx/v7	Esophagus_Muscularis	ENSG00000138109	A	1.2011e-05	0.534042	0.00199	G	-	10	96553520	CYP2C9	1
10:96553577:A:G	GTEx/v7	Esophagus_Muscularis	ENSG00000138109	G	2.35255e-05	0.54487	0.00199	A	-	10	96553577	CYP2C9	1
10:96553689:G:T	GTEx/v7	Esophagus_Muscularis	ENSG00000138109	G	1.91357e-05	0.512954	0.00199	T	-	10	96553689	CYP2C9	1
10:96553753:A:G	GTEx/v7	Esophagus_Muscularis	ENSG00000138109	A	5.52773e-05	0.511025	0.00199	G	-	10	96553753	CYP2C9	1
10:96553758:G:T	GTEx/v7	Esophagus_Muscularis	ENSG00000138109	G	1.08959e-05	0.526235	0.00199	T	-	10	96553758	CYP2C9	1
10:96553918:C:T	GTEx/v7	Esophagus_Muscularis	ENSG00000138109	T	2.35255e-05	0.54487	0.00199	C	-	10	96553918	CYP2C9	1
10:96554049:C:G	GTEx/v7	Esophagus_Muscularis	ENSG00000138109	G	1.18844e-05	0.526848	0.00199	C	-	10	96554049	CYP2C9	1
10:96554771:C:T	GTEx/v7	Esophagus_Muscularis	ENSG00000138109	C	6.55953e-05	0.517825	0.00199	T	-	10	96554771	CYP2C9	1
10:96555316:G:T	GTEx/v7	Esophagus_Muscularis	ENSG00000138109	G	6.8893e-06	0.546785	0.00199	T	-	10	96555316	CYP2C9	1
10:96555447:A:G	GTEx/v7	Esophagus_Muscularis	ENSG00000138109	G	1.08959e-05	0.526235	0.00199	A	-	10	96555447	CYP2C9	1
10:96555605:G:GT	GTEx/v7	Esophagus_Muscularis	ENSG00000138109	G	1.75821e-05	0.514998	0.00199	NA	NA	10	96555605	CYP2C9	1
10:96556316:A:G	GTEx/v7	Esophagus_Muscularis	ENSG00000138109	A	1.2011e-05	0.534042	0.00199	G	-	10	96556316	CYP2C9	1
10:96556671:A:T	GTEx/v7	Esophagus_Muscularis	ENSG00000138109	A	1.08959e-05	0.526235	0.00199	T	-	10	96556671	CYP2C9	1
10:96557212:G:T	GTEx/v7	Esophagus_Muscularis	ENSG00000138109	T	1.00776e-06	0.603518	0.00199	G	-	10	96557212	CYP2C9	1
10:96560487:C:T	GTEx/v7	Esophagus_Muscularis	ENSG00000138109	C	1.08959e-05	0.526235	0.00199	T	-	10	96560487	CYP2C9	1
10:96560618:G:T	GTEx/v7	Esophagus_Muscularis	ENSG00000138109	G	1.2011e-05	0.534042	0.00199	T	-	10	96560618	CYP2C9	1
10:96560695:A:G	GTEx/v7	Esophagus_Muscularis	ENSG00000138109	G	1.2011e-05	0.534042	0.00199	A	-	10	96560695	CYP2C9	1
10:96560911:C:T	GTEx/v7	Esophagus_Muscularis	ENSG00000138109	T	2.35255e-05	0.54487	0.00199	C	-	10	96560911	CYP2C9	1
10:96562482:C:T	GTEx/v7	Esophagus_Muscularis	ENSG00000138109	C	1.2011e-05	0.534042	0.00199	T	-	10	96562482	CYP2C9	1
10:96565151:A:C	GTEx/v7	Esophagus_Muscularis	ENSG00000138109	C	1.08959e-05	0.526235	0.00199	A	-	10	96565151	CYP2C9	1
10:96566698:A:G	GTEx/v7	Esophagus_Muscularis	ENSG00000138109	G	5.64879e-05	0.523346	0.00199	A	-	10	96566698	CYP2C9	1
10:96566779:G:T	GTEx/v7	Esophagus_Muscularis	ENSG00000138109	G	3.25885e-05	0.561584	0.00199	T	-	10	96566779	CYP2C9	1
10:96568033:T:TA	GTEx/v7	Esophagus_Muscularis	ENSG00000138109	T	8.02007e-06	0.534698	0.00199	NA	NA	10	96568033	CYP2C9	1
10:96568035:A:T	GTEx/v7	Esophagus_Muscularis	ENSG00000138109	T	9.88974e-06	-0.543736	0.00199	NA	NA	10	96568035	CYP2C9	1
10:96569827:C:T	GTEx/v7	Esophagus_Muscularis	ENSG00000138109	T	2.35255e-05	0.54487	0.00199	C	-	10	96569827	CYP2C9	1
10:96570276:C:CTT	GTEx/v7	Esophagus_Muscularis	ENSG00000138109	CTT	4.7197e-05	0.529305	0.00199	NA	NA	10	96570276	CYP2C9	1
10:96570501:A:T	GTEx/v7	Esophagus_Muscularis	ENSG00000138109	T	1.34137e-05	0.572918	0.00199	A	-	10	96570501	CYP2C9	1
10:96570509:G:T	GTEx/v7	Esophagus_Muscularis	ENSG00000138109	T	1.55625e-05	0.565301	0.00199	G	-	10	96570509	CYP2C9	1
10:96571199:A:C	GTEx/v7	Esophagus_Muscularis	ENSG00000138109	C	1.6801e-05	0.516752	0.00199	A	-	10	96571199	CYP2C9	1
10:96573396:C:G	GTEx/v7	Esophagus_Muscularis	ENSG00000138109	G	2.35255e-05	0.54487	0.00199	C	-	10	96573396	CYP2C9	1
10:96575280:A:G	GTEx/v7	Esophagus_Muscularis	ENSG00000138109	G	1.08959e-05	0.526235	0.00199	A	-	10	96575280	CYP2C9	1
10:96576190:A:C	GTEx/v7	Esophagus_Muscularis	ENSG00000138109	C	2.87653e-05	0.544406	0.00199	A	-	10	96576190	CYP2C9	1
10:96580064:A:T	GTEx/v7	Esophagus_Muscularis	ENSG00000138109	T	2.35255e-05	0.54487	0.00199	NA	NA	10	96580064	CYP2C9	1
10:96580140:G:T	GTEx/v7	Esophagus_Muscularis	ENSG00000138109	G	2.35255e-05	0.54487	0.00199	T	-	10	96580140	CYP2C9	1
10:96582914:A:G	GTEx/v7	Esophagus_Muscularis	ENSG00000138109	A	7.35111e-05	0.498285	0.00199	G	-	10	96582914	CYP2C9	1
10:96588811:C:T	GTEx/v7	Esophagus_Muscularis	ENSG00000138109	T	2.35255e-05	0.54487	0.00199	NA	NA	10	96588811	CYP2C9	1
10:96589138:C:G	GTEx/v7	Esophagus_Muscularis	ENSG00000138109	G	2.35255e-05	0.54487	0.00199	NA	NA	10	96589138	CYP2C9	1
10:96590970:C:CT	GTEx/v7	Esophagus_Muscularis	ENSG00000138109	CT	6.80851e-06	0.54415	0.00199	NA	NA	10	96590970	CYP2C9	1
10:96594700:C:T	GTEx/v7	Esophagus_Muscularis	ENSG00000138109	T	2.35255e-05	0.54487	0.00199	C	-	10	96594700	CYP2C9	1
10:96596151:G:GT	GTEx/v7	Esophagus_Muscularis	ENSG00000138109	GT	1.7962e-05	0.554479	0.00199	NA	NA	10	96596151	CYP2C9	1
10:96596436:A:G	GTEx/v7	Esophagus_Muscularis	ENSG00000138109	A	1.31457e-05	0.557175	0.00199	G	-	10	96596436	CYP2C9	1
10:96596483:C:T	GTEx/v7	Esophagus_Muscularis	ENSG00000138109	T	1.08959e-05	0.526235	0.00199	NA	NA	10	96596483	CYP2C9	1
10:96596641:C:G	GTEx/v7	Esophagus_Muscularis	ENSG00000138109	G	2.35255e-05	0.54487	0.00199	C	-	10	96596641	CYP2C9	1
10:96596695:G:GC	GTEx/v7	Esophagus_Muscularis	ENSG00000138109	G	1.91357e-05	0.512954	0.00199	NA	NA	10	96596695	CYP2C9	1
10:96596750:C:G	GTEx/v7	Esophagus_Muscularis	ENSG00000138109	G	1.08959e-05	0.526235	0.00199	C	-	10	96596750	CYP2C9	1
10:96598316:C:T	GTEx/v7	Esophagus_Muscularis	ENSG00000138109	T	2.35255e-05	0.54487	0.00199	C	-	10	96598316	CYP2C9	1
10:96598815:A:G	GTEx/v7	Esophagus_Muscularis	ENSG00000138109	G	4.01757e-05	0.491526	0.00199	A	-	10	96598815	CYP2C9	1
10:96599761:A:T	GTEx/v7	Esophagus_Muscularis	ENSG00000138109	T	2.49767e-05	0.510173	0.00199	A	-	10	96599761	CYP2C9	1
10:96600123:A:G	GTEx/v7	Esophagus_Muscularis	ENSG00000138109	A	2.35255e-05	0.54487	0.00199	G	-	10	96600123	CYP2C9	1
10:96601144:A:G	GTEx/v7	Esophagus_Muscularis	ENSG00000138109	A	2.35255e-05	0.54487	0.00199	G	-	10	96601144	CYP2C9	1
10:96601761:C:T	GTEx/v7	Esophagus_Muscularis	ENSG00000138109	T	1.08959e-05	0.526235	0.00199	C	-	10	96601761	CYP2C9	1
10:96602623:A:G	GTEx/v7	Esophagus_Muscularis	ENSG00000138109	A	2.35255e-05	0.54487	0.00199	G	-	10	96602623	CYP2C9	1
10:96603091:A:T	GTEx/v7	Esophagus_Muscularis	ENSG00000138109	A	2.35255e-05	0.54487	0.00199	T	-	10	96603091	CYP2C9	1
10:96603745:C:T	GTEx/v7	Esophagus_Muscularis	ENSG00000138109	C	2.48811e-05	0.546097	0.00199	T	-	10	96603745	CYP2C9	1
10:96607676:C:G	GTEx/v7	Esophagus_Muscularis	ENSG00000138109	G	4.59207e-05	0.521113	0.00199	NA	NA	10	96607676	CYP2C9	1
10:96608264:A:G	GTEx/v7	Esophagus_Muscularis	ENSG00000138109	G	5.27953e-05	0.526464	0.00199	NA	NA	10	96608264	CYP2C9	1
10:96610082:A:T	GTEx/v7	Esophagus_Muscularis	ENSG00000138109	T	1.91357e-05	0.512954	0.00199	A	-	10	96610082	CYP2C9	1
10:96610628:C:G	GTEx/v7	Esophagus_Muscularis	ENSG00000138109	G	2.35255e-05	0.54487	0.00199	C	-	10	96610628	CYP2C9	1
10:96610631:C:T	GTEx/v7	Esophagus_Muscularis	ENSG00000138109	C	2.35255e-05	0.54487	0.00199	T	-	10	96610631	CYP2C9	1
10:96611177:C:T	GTEx/v7	Esophagus_Muscularis	ENSG00000138109	T	1.03694e-05	0.571958	0.00199	C	-	10	96611177	CYP2C9	1
10:96619002:A:G	GTEx/v7	Esophagus_Muscularis	ENSG00000138109	A	1.2011e-05	0.534042	0.00199	G	-	10	96619002	CYP2C9	1
10:96619025:C:T	GTEx/v7	Esophagus_Muscularis	ENSG00000138109	T	2.35255e-05	0.54487	0.00199	C	-	10	96619025	CYP2C9	1
10:96619086:G:T	GTEx/v7	Esophagus_Muscularis	ENSG00000138109	T	1.91357e-05	0.512954	0.00199	G	-	10	96619086	CYP2C9	1
10:96620304:G:T	GTEx/v7	Esophagus_Muscularis	ENSG00000138109	G	6.91505e-06	0.560455	0.00199	T	-	10	96620304	CYP2C9	1
10:96626682:C:T	GTEx/v7	Esophagus_Muscularis	ENSG00000138109	T	2.35255e-05	0.54487	0.00199	C	-	10	96626682	CYP2C9	1
10:96630716:A:G	GTEx/v7	Esophagus_Muscularis	ENSG00000138109	A	2.35255e-05	0.54487	0.00199	G	-	10	96630716	CYP2C9	1
10:96632871:C:T	GTEx/v7	Esophagus_Muscularis	ENSG00000138109	T	2.6973e-05	0.500241	0.00199	C	-	10	96632871	CYP2C9	1
10:96633434:A:G	GTEx/v7	Esophagus_Muscularis	ENSG00000138109	A	5.90178e-05	0.523379	0.00199	G	-	10	96633434	CYP2C9	1
10:96634735:C:T	GTEx/v7	Esophagus_Muscularis	ENSG00000138109	T	2.80696e-05	0.549103	0.00199	C	-	10	96634735	CYP2C9	1
10:96635396:C:T	GTEx/v7	Esophagus_Muscularis	ENSG00000138109	C	2.64581e-05	0.541799	0.00199	T	-	10	96635396	CYP2C9	1
10:96638446:C:T	GTEx/v7	Esophagus_Muscularis	ENSG00000138109	C	6.46812e-05	0.51778	0.00199	T	-	10	96638446	CYP2C9	1
10:96638896:A:G	GTEx/v7	Esophagus_Muscularis	ENSG00000138109	A	4.0434e-05	0.516418	0.00199	G	-	10	96638896	CYP2C9	1
10:96639896:A:G	GTEx/v7	Esophagus_Muscularis	ENSG00000138109	G	3.55923e-05	0.523496	0.00199	A	-	10	96639896	CYP2C9	1
10:96641794:A:C	GTEx/v7	Esophagus_Muscularis	ENSG00000138109	C	2.35255e-05	0.54487	0.00199	A	-	10	96641794	CYP2C9	1
10:96642431:C:G	GTEx/v7	Esophagus_Muscularis	ENSG00000138109	G	2.35255e-05	0.54487	0.00199	C	-	10	96642431	CYP2C9	1
10:96643896:A:T	GTEx/v7	Esophagus_Muscularis	ENSG00000138109	A	5.3688e-05	0.512789	0.00199	T	-	10	96643896	CYP2C9	1
10:96645428:C:T	GTEx/v7	Esophagus_Muscularis	ENSG00000138109	C	1.7391e-05	0.580478	0.00199	T	-	10	96645428	CYP2C9	1
10:96649690:C:T	GTEx/v7	Esophagus_Muscularis	ENSG00000138109	T	2.4654e-05	0.543281	0.00199	C	-	10	96649690	CYP2C9	1
10:96650048:C:T	GTEx/v7	Esophagus_Muscularis	ENSG00000138109	T	2.65787e-05	0.541554	0.00199	C	-	10	96650048	CYP2C9	1
10:96651789:A:G	GTEx/v7	Esophagus_Muscularis	ENSG00000138109	G	4.0434e-05	0.516418	0.00199	A	-	10	96651789	CYP2C9	1
10:96652252:A:G	GTEx/v7	Esophagus_Muscularis	ENSG00000138109	A	4.12262e-05	0.515856	0.00199	G	-	10	96652252	CYP2C9	1
10:96652882:G:T	GTEx/v7	Esophagus_Muscularis	ENSG00000138109	G	4.0434e-05	0.516418	0.00199	T	-	10	96652882	CYP2C9	1
10:96652935:A:G	GTEx/v7	Esophagus_Muscularis	ENSG00000138109	A	4.15545e-05	0.515378	0.00199	G	-	10	96652935	CYP2C9	1
10:96653067:C:G	GTEx/v7	Esophagus_Muscularis	ENSG00000138109	G	2.35255e-05	0.54487	0.00199	C	-	10	96653067	CYP2C9	1
10:96653083:A:T	GTEx/v7	Esophagus_Muscularis	ENSG00000138109	T	3.39127e-05	0.538376	0.00199	A	-	10	96653083	CYP2C9	1
10:96653255:A:C	GTEx/v7	Esophagus_Muscularis	ENSG00000138109	C	2.35255e-05	0.54487	0.00199	A	-	10	96653255	CYP2C9	1
10:96653493:A:G	GTEx/v7	Esophagus_Muscularis	ENSG00000138109	A	2.35255e-05	0.54487	0.00199	G	-	10	96653493	CYP2C9	1
10:96653616:C:G	GTEx/v7	Esophagus_Muscularis	ENSG00000138109	C	2.35255e-05	0.54487	0.00199	NA	NA	10	96653616	CYP2C9	1
10:96653801:C:T	GTEx/v7	Esophagus_Muscularis	ENSG00000138109	C	4.0434e-05	0.516418	0.00199	NA	NA	10	96653801	CYP2C9	1
10:96653812:G:T	GTEx/v7	Esophagus_Muscularis	ENSG00000138109	G	4.0434e-05	0.516418	0.00199	NA	NA	10	96653812	CYP2C9	1
10:96653825:A:G	GTEx/v7	Esophagus_Muscularis	ENSG00000138109	G	4.0434e-05	0.516418	0.00199	NA	NA	10	96653825	CYP2C9	1
10:96653917:A:C	GTEx/v7	Esophagus_Muscularis	ENSG00000138109	A	4.0434e-05	0.516418	0.00199	NA	NA	10	96653917	CYP2C9	1
10:96653919:C:G	GTEx/v7	Esophagus_Muscularis	ENSG00000138109	G	7.36715e-05	0.471564	0.00199	NA	NA	10	96653919	CYP2C9	1
10:96654088:G:T	GTEx/v7	Esophagus_Muscularis	ENSG00000138109	G	2.31225e-05	0.535828	0.00199	NA	NA	10	96654088	CYP2C9	1
10:96654299:A:G	GTEx/v7	Esophagus_Muscularis	ENSG00000138109	A	7.36715e-05	0.471564	0.00199	NA	NA	10	96654299	CYP2C9	1
10:96654477:A:G	GTEx/v7	Esophagus_Muscularis	ENSG00000138109	G	4.0434e-05	0.516418	0.00199	A	-	10	96654477	CYP2C9	1
10:96655042:C:T	GTEx/v7	Esophagus_Muscularis	ENSG00000138109	C	4.0434e-05	0.516418	0.00199	NA	NA	10	96655042	CYP2C9	1
10:96655208:G:T	GTEx/v7	Esophagus_Muscularis	ENSG00000138109	G	4.81653e-05	0.527693	0.00199	T	-	10	96655208	CYP2C9	1
10:96655485:A:T	GTEx/v7	Esophagus_Muscularis	ENSG00000138109	A	2.35255e-05	0.54487	0.00199	NA	NA	10	96655485	CYP2C9	1
10:96657400:A:T	GTEx/v7	Esophagus_Muscularis	ENSG00000138109	T	7.36715e-05	0.471564	0.00199	A	-	10	96657400	CYP2C9	1
10:96657484:C:T	GTEx/v7	Esophagus_Muscularis	ENSG00000138109	C	2.35255e-05	0.54487	0.00199	T	-	10	96657484	CYP2C9	1
10:96658495:A:G	GTEx/v7	Esophagus_Muscularis	ENSG00000138109	A	4.0434e-05	0.516418	0.00199	G	-	10	96658495	CYP2C9	1
10:96659607:A:G	GTEx/v7	Esophagus_Muscularis	ENSG00000138109	A	2.35255e-05	0.54487	0.00199	NA	NA	10	96659607	CYP2C9	1
10:96660014:C:T	GTEx/v7	Esophagus_Muscularis	ENSG00000138109	T	2.35255e-05	0.54487	0.00199	C	-	10	96660014	CYP2C9	1
10:96660168:A:G	GTEx/v7	Esophagus_Muscularis	ENSG00000138109	G	7.36715e-05	0.471564	0.00199	NA	NA	10	96660168	CYP2C9	1
10:96660169:C:T	GTEx/v7	Esophagus_Muscularis	ENSG00000138109	C	7.36715e-05	0.471564	0.00199	NA	NA	10	96660169	CYP2C9	1
10:96661210:A:C	GTEx/v7	Esophagus_Muscularis	ENSG00000138109	C	2.35255e-05	0.54487	0.00199	A	-	10	96661210	CYP2C9	1
10:96663688:A:C	GTEx/v7	Esophagus_Muscularis	ENSG00000138109	A	2.66623e-05	0.524827	0.00199	C	-	10	96663688	CYP2C9	1
10:96664668:A:G	GTEx/v7	Esophagus_Muscularis	ENSG00000138109	G	2.04616e-05	0.527824	0.00199	A	-	10	96664668	CYP2C9	1
10:96665937:C:T	GTEx/v7	Esophagus_Muscularis	ENSG00000138109	T	2.01127e-05	0.544694	0.00199	C	-	10	96665937	CYP2C9	1
10:96666317:C:T	GTEx/v7	Esophagus_Muscularis	ENSG00000138109	T	2.11901e-05	0.530794	0.00199	C	-	10	96666317	CYP2C9	1
10:96668700:A:G	GTEx/v7	Esophagus_Muscularis	ENSG00000138109	G	2.04616e-05	0.527824	0.00199	A	-	10	96668700	CYP2C9	1
10:96669255:A:C	GTEx/v7	Esophagus_Muscularis	ENSG00000138109	C	2.04616e-05	0.527824	0.00199	A	-	10	96669255	CYP2C9	1
10:96670080:C:T	GTEx/v7	Esophagus_Muscularis	ENSG00000138109	C	2.04616e-05	0.527824	0.00199	T	-	10	96670080	CYP2C9	1
10:96671063:A:C	GTEx/v7	Esophagus_Muscularis	ENSG00000138109	A	1.1522e-05	0.556559	0.00199	C	-	10	96671063	CYP2C9	1
10:96672194:A:G	GTEx/v7	Esophagus_Muscularis	ENSG00000138109	G	3.76824e-05	0.48433	0.00199	A	-	10	96672194	CYP2C9	1
10:96672702:C:T	GTEx/v7	Esophagus_Muscularis	ENSG00000138109	T	1.1817e-05	0.555677	0.00199	C	-	10	96672702	CYP2C9	1
10:96672756:C:T	GTEx/v7	Esophagus_Muscularis	ENSG00000138109	C	2.04616e-05	0.527824	0.00199	T	-	10	96672756	CYP2C9	1
10:96672874:A:G	GTEx/v7	Esophagus_Muscularis	ENSG00000138109	G	9.80783e-06	0.551273	0.00199	A	-	10	96672874	CYP2C9	1
10:96672979:C:G	GTEx/v7	Esophagus_Muscularis	ENSG00000138109	G	2.04616e-05	0.527824	0.00199	C	-	10	96672979	CYP2C9	1
10:96674360:G:T	GTEx/v7	Esophagus_Muscularis	ENSG00000138109	G	1.33077e-05	0.554945	0.00199	T	-	10	96674360	CYP2C9	1
10:96674678:G:T	GTEx/v7	Esophagus_Muscularis	ENSG00000138109	T	2.04616e-05	0.527824	0.00199	G	-	10	96674678	CYP2C9	1
10:96675093:G:T	GTEx/v7	Esophagus_Muscularis	ENSG00000138109	G	1.48866e-05	0.55481	0.00199	T	-	10	96675093	CYP2C9	1
10:96675470:A:T	GTEx/v7	Esophagus_Muscularis	ENSG00000138109	A	1.1522e-05	0.556559	0.00199	T	-	10	96675470	CYP2C9	1
10:96675513:C:G	GTEx/v7	Esophagus_Muscularis	ENSG00000138109	G	2.04616e-05	0.527824	0.00199	C	-	10	96675513	CYP2C9	1
10:96676190:C:G	GTEx/v7	Esophagus_Muscularis	ENSG00000138109	C	4.29116e-06	0.584676	0.00199	G	-	10	96676190	CYP2C9	1
10:96678696:C:T	GTEx/v7	Esophagus_Muscularis	ENSG00000138109	C	1.32688e-05	0.557542	0.00199	T	-	10	96678696	CYP2C9	1
10:96679176:C:G	GTEx/v7	Esophagus_Muscularis	ENSG00000138109	C	5.98079e-05	0.504279	0.00199	G	-	10	96679176	CYP2C9	1
10:96680701:A:T	GTEx/v7	Esophagus_Muscularis	ENSG00000138109	A	4.25401e-05	0.510774	0.00199	T	-	10	96680701	CYP2C9	1
10:96680954:A:AG	GTEx/v7	Esophagus_Muscularis	ENSG00000138109	A	1.1522e-05	0.556559	0.00199	NA	NA	10	96680954	CYP2C9	1
10:96681133:A:G	GTEx/v7	Esophagus_Muscularis	ENSG00000138109	A	4.53473e-05	0.509663	0.00199	G	-	10	96681133	CYP2C9	1
10:96682129:C:G	GTEx/v7	Esophagus_Muscularis	ENSG00000138109	C	4.53473e-05	0.509663	0.00199	G	-	10	96682129	CYP2C9	1
10:96683734:A:G	GTEx/v7	Esophagus_Muscularis	ENSG00000138109	A	3.43014e-05	0.5358	0.00199	G	-	10	96683734	CYP2C9	1
10:96684066:A:ACT	GTEx/v7	Esophagus_Muscularis	ENSG00000138109	A	3.27397e-05	0.537812	0.00199	NA	NA	10	96684066	CYP2C9	1
10:96684436:A:T	GTEx/v7	Esophagus_Muscularis	ENSG00000138109	A	2.50568e-05	0.54037	0.00199	T	-	10	96684436	CYP2C9	1
10:96686366:C:T	GTEx/v7	Esophagus_Muscularis	ENSG00000138109	C	5.46537e-05	0.513141	0.00199	T	-	10	96686366	CYP2C9	1
10:96689543:C:T	GTEx/v7	Esophagus_Muscularis	ENSG00000138109	C	2.4727e-05	0.53129	0.00199	T	-	10	96689543	CYP2C9	1
10:96689887:A:C	GTEx/v7	Esophagus_Muscularis	ENSG00000138109	A	2.4727e-05	0.53129	0.00199	C	-	10	96689887	CYP2C9	1
10:96691021:A:G	GTEx/v7	Esophagus_Muscularis	ENSG00000138109	G	1.17054e-05	0.556176	0.00199	A	-	10	96691021	CYP2C9	1
10:96692627:A:G	GTEx/v7	Esophagus_Muscularis	ENSG00000138109	G	3.38476e-05	0.527633	0.00199	A	-	10	96692627	CYP2C9	1
10:96693563:A:G	GTEx/v7	Esophagus_Muscularis	ENSG00000138109	A	2.24868e-05	0.525785	0.00199	G	-	10	96693563	CYP2C9	1
10:96694591:A:G	GTEx/v7	Esophagus_Muscularis	ENSG00000138109	A	1.76537e-05	0.551173	0.00199	G	-	10	96694591	CYP2C9	1
10:96694861:A:G	GTEx/v7	Esophagus_Muscularis	ENSG00000138109	A	2.4727e-05	0.53129	0.00199	G	-	10	96694861	CYP2C9	1
10:96696529:C:T	GTEx/v7	Esophagus_Muscularis	ENSG00000138109	C	2.4727e-05	0.53129	0.00199	T	-	10	96696529	CYP2C9	1
10:96696555:C:G	GTEx/v7	Esophagus_Muscularis	ENSG00000138109	G	2.22839e-05	0.525638	0.00199	C	-	10	96696555	CYP2C9	1
10:96696903:A:G	GTEx/v7	Esophagus_Muscularis	ENSG00000138109	A	2.22839e-05	0.525638	0.00199	G	-	10	96696903	CYP2C9	1
10:96697459:A:G	GTEx/v7	Esophagus_Muscularis	ENSG00000138109	A	2.4727e-05	0.53129	0.00199	G	-	10	96697459	CYP2C9	1
10:96698970:G:T	GTEx/v7	Esophagus_Muscularis	ENSG00000138109	G	2.22839e-05	0.525638	0.00199	T	-	10	96698970	CYP2C9	1
10:96699010:C:CAG	GTEx/v7	Esophagus_Muscularis	ENSG00000138109	CAG	2.22839e-05	0.525638	0.00199	NA	NA	10	96699010	CYP2C9	1
10:96699512:A:G	GTEx/v7	Esophagus_Muscularis	ENSG00000138109	G	2.4727e-05	0.53129	0.00199	A	-	10	96699512	CYP2C9	1
10:96699682:C:T	GTEx/v7	Esophagus_Muscularis	ENSG00000138109	T	2.4727e-05	0.53129	0.00199	C	-	10	96699682	CYP2C9	1
10:96699980:C:T	GTEx/v7	Esophagus_Muscularis	ENSG00000138109	C	2.4727e-05	0.53129	0.00199	T	-	10	96699980	CYP2C9	1
10:96702363:C:T	GTEx/v7	Esophagus_Muscularis	ENSG00000138109	C	2.4727e-05	0.53129	0.00199	T	-	10	96702363	CYP2C9	1
10:96703109:G:T	GTEx/v7	Esophagus_Muscularis	ENSG00000138109	T	2.4727e-05	0.53129	0.00199	G	-	10	96703109	CYP2C9	1
10:96704918:A:G	GTEx/v7	Esophagus_Muscularis	ENSG00000138109	G	2.4727e-05	0.53129	0.00199	A	-	10	96704918	CYP2C9	1
10:96705891:C:T	GTEx/v7	Esophagus_Muscularis	ENSG00000138109	T	2.4727e-05	0.53129	0.00199	C	-	10	96705891	CYP2C9	1
10:96706316:C:T	GTEx/v7	Esophagus_Muscularis	ENSG00000138109	T	2.58467e-05	0.532992	0.00199	C	-	10	96706316	CYP2C9	1
10:96709877:A:G	GTEx/v7	Esophagus_Muscularis	ENSG00000138109	A	2.4727e-05	0.53129	0.00199	G	-	10	96709877	CYP2C9	1
10:96711706:C:G	GTEx/v7	Esophagus_Muscularis	ENSG00000138109	C	2.22839e-05	0.525638	0.00199	G	-	10	96711706	CYP2C9	1
10:96711949:G:GTCTT	GTEx/v7	Esophagus_Muscularis	ENSG00000138109	G	1.60182e-05	0.552128	0.00199	NA	NA	10	96711949	CYP2C9	1
10:96712978:C:T	GTEx/v7	Esophagus_Muscularis	ENSG00000138109	C	2.22839e-05	0.525638	0.00199	T	-	10	96712978	CYP2C9	1
10:96713180:A:AATATATTATT	GTEx/v7	Esophagus_Muscularis	ENSG00000138109	A	2.95925e-05	0.52628	0.00199	NA	NA	10	96713180	CYP2C9	1
10:96713372:C:T	GTEx/v7	Esophagus_Muscularis	ENSG00000138109	T	2.22839e-05	0.525638	0.00199	C	-	10	96713372	CYP2C9	1
10:96713686:C:G	GTEx/v7	Esophagus_Muscularis	ENSG00000138109	G	2.4727e-05	0.53129	0.00199	C	-	10	96713686	CYP2C9	1
10:96713995:A:G	GTEx/v7	Esophagus_Muscularis	ENSG00000138109	G	2.22839e-05	0.525638	0.00199	A	-	10	96713995	CYP2C9	1
10:96714425:A:C	GTEx/v7	Esophagus_Muscularis	ENSG00000138109	A	2.22839e-05	0.525638	0.00199	C	-	10	96714425	CYP2C9	1
10:96714647:T:TA	GTEx/v7	Esophagus_Muscularis	ENSG00000138109	T	2.53869e-05	0.539068	0.00199	NA	NA	10	96714647	CYP2C9	1
10:96715585:G:T	GTEx/v7	Esophagus_Muscularis	ENSG00000138109	T	2.4727e-05	0.53129	0.00199	G	-	10	96715585	CYP2C9	1
10:96717122:A:T	GTEx/v7	Esophagus_Muscularis	ENSG00000138109	A	2.4727e-05	0.53129	0.00199	NA	NA	10	96717122	CYP2C9	1
10:96718609:C:G	GTEx/v7	Esophagus_Muscularis	ENSG00000138109	C	2.4727e-05	0.53129	0.00199	G	-	10	96718609	CYP2C9	1
10:96718815:C:T	GTEx/v7	Esophagus_Muscularis	ENSG00000138109	T	2.4727e-05	0.53129	0.00199	C	-	10	96718815	CYP2C9	1
10:96720169:A:G	GTEx/v7	Esophagus_Muscularis	ENSG00000138109	G	2.22839e-05	0.525638	0.00199	A	-	10	96720169	CYP2C9	1
10:96721662:C:T	GTEx/v7	Esophagus_Muscularis	ENSG00000138109	C	2.1172e-05	0.527946	0.00199	T	-	10	96721662	CYP2C9	1
10:96722552:C:T	GTEx/v7	Esophagus_Muscularis	ENSG00000138109	C	1.47812e-05	0.554239	0.00199	T	-	10	96722552	CYP2C9	1
10:96724115:C:T	GTEx/v7	Esophagus_Muscularis	ENSG00000138109	T	2.22839e-05	0.525638	0.00199	C	-	10	96724115	CYP2C9	1
10:96724395:G:T	GTEx/v7	Esophagus_Muscularis	ENSG00000138109	G	3.46448e-05	0.527722	0.00199	T	-	10	96724395	CYP2C9	1
10:96725037:A:C	GTEx/v7	Esophagus_Muscularis	ENSG00000138109	A	2.4727e-05	0.53129	0.00199	C	-	10	96725037	CYP2C9	1
10:96726084:C:CT	GTEx/v7	Esophagus_Muscularis	ENSG00000138109	CT	6.49194e-05	0.516168	0.00199	NA	NA	10	96726084	CYP2C9	1
10:96727403:A:C	GTEx/v7	Esophagus_Muscularis	ENSG00000138109	A	5.6908e-05	0.513609	0.00199	C	-	10	96727403	CYP2C9	1
10:96728688:C:T	GTEx/v7	Esophagus_Muscularis	ENSG00000138109	C	2.28668e-05	0.53367	0.00199	NA	NA	10	96728688	CYP2C9	1
10:96731310:A:G	GTEx/v7	Esophagus_Muscularis	ENSG00000138109	G	2.4727e-05	0.53129	0.00199	A	-	10	96731310	CYP2C9	1
10:96732599:A:G	GTEx/v7	Esophagus_Muscularis	ENSG00000138109	A	2.4727e-05	0.53129	0.00199	G	-	10	96732599	CYP2C9	1
10:96734466:A:T	GTEx/v7	Esophagus_Muscularis	ENSG00000138109	A	4.65748e-05	0.515848	0.00199	T	-	10	96734466	CYP2C9	1
10:96734582:A:G	GTEx/v7	Esophagus_Muscularis	ENSG00000138109	A	2.79264e-05	0.535919	0.00199	G	-	10	96734582	CYP2C9	1
10:96734790:A:T	GTEx/v7	Esophagus_Muscularis	ENSG00000138109	T	2.00181e-05	0.531264	0.00199	A	-	10	96734790	CYP2C9	1
10:96735342:A:T	GTEx/v7	Esophagus_Muscularis	ENSG00000138109	T	1.23784e-05	0.553468	0.00199	A	-	10	96735342	CYP2C9	1
10:96736184:A:G	GTEx/v7	Esophagus_Muscularis	ENSG00000138109	A	2.0238e-05	0.544359	0.00199	G	-	10	96736184	CYP2C9	1
10:96737177:A:G	GTEx/v7	Esophagus_Muscularis	ENSG00000138109	G	2.04578e-05	0.528346	0.00199	A	-	10	96737177	CYP2C9	1
10:96737210:A:C	GTEx/v7	Esophagus_Muscularis	ENSG00000138109	A	2.28039e-05	0.533856	0.00199	C	-	10	96737210	CYP2C9	1
10:96737791:C:G	GTEx/v7	Esophagus_Muscularis	ENSG00000138109	G	2.4727e-05	0.53129	0.00199	C	-	10	96737791	CYP2C9	1
10:96741053:A:C	GTEx/v7	Esophagus_Muscularis	ENSG00000138109	C	2.4727e-05	0.53129	0.00199	A	-	10	96741053	CYP2C9	1
10:96743108:C:T	GTEx/v7	Esophagus_Muscularis	ENSG00000138109	C	2.22839e-05	0.525638	0.00199	T	-	10	96743108	CYP2C9	1
10:96743228:A:C	GTEx/v7	Esophagus_Muscularis	ENSG00000138109	C	2.4727e-05	0.53129	0.00199	A	-	10	96743228	CYP2C9	1
10:96743502:G:GAGCTTCTTCATTCCCCCCTATGCAGGGC	GTEx/v7	Esophagus_Muscularis	ENSG00000138109	GAGCTTCTTCATTCCCCCCTATGCAGGGC	3.48625e-05	0.526075	0.00199	NA	NA	10	96743502	CYP2C9	1
10:96744727:A:AC	GTEx/v7	Esophagus_Muscularis	ENSG00000138109	A	2.22839e-05	0.525638	0.00199	NA	NA	10	96744727	CYP2C9	1
10:96744732:C:T	GTEx/v7	Esophagus_Muscularis	ENSG00000138109	T	2.22839e-05	0.525638	0.00199	NA	NA	10	96744732	CYP2C9	1
10:96744890:A:T	GTEx/v7	Esophagus_Muscularis	ENSG00000138109	T	2.90224e-05	0.527387	0.00199	A	-	10	96744890	CYP2C9	1
10:96745180:G:T	GTEx/v7	Esophagus_Muscularis	ENSG00000138109	G	2.4727e-05	0.53129	0.00199	T	-	10	96745180	CYP2C9	1
10:96745984:A:T	GTEx/v7	Esophagus_Muscularis	ENSG00000138109	T	2.4727e-05	0.53129	0.00199	A	-	10	96745984	CYP2C9	1
10:96747206:G:T	GTEx/v7	Esophagus_Muscularis	ENSG00000138109	T	2.4727e-05	0.53129	0.00199	G	-	10	96747206	CYP2C9	1
10:96748737:A:T	GTEx/v7	Esophagus_Muscularis	ENSG00000138109	T	2.4727e-05	0.53129	0.00199	A	-	10	96748737	CYP2C9	1
10:96749181:A:T	GTEx/v7	Esophagus_Muscularis	ENSG00000138109	A	2.4727e-05	0.53129	0.00199	T	-	10	96749181	CYP2C9	1
10:96749620:A:G	GTEx/v7	Esophagus_Muscularis	ENSG00000138109	A	1.65141e-05	0.550966	0.00199	G	-	10	96749620	CYP2C9	1
10:96750694:C:T	GTEx/v7	Esophagus_Muscularis	ENSG00000138109	C	5.93514e-05	0.507681	0.00199	T	-	10	96750694	CYP2C9	1
10:96750866:G:T	GTEx/v7	Esophagus_Muscularis	ENSG00000138109	G	2.06971e-05	0.536439	0.00199	T	-	10	96750866	CYP2C9	1
10:96752127:G:GCT	GTEx/v7	Esophagus_Muscularis	ENSG00000138109	G	2.22839e-05	0.525638	0.00199	NA	NA	10	96752127	CYP2C9	1
10:96752130:G:GA	GTEx/v7	Esophagus_Muscularis	ENSG00000138109	G	2.22839e-05	0.525638	0.00199	NA	NA	10	96752130	CYP2C9	1
10:96753645:G:T	GTEx/v7	Esophagus_Muscularis	ENSG00000138109	G	2.22839e-05	0.525638	0.00199	T	-	10	96753645	CYP2C9	1
10:96753828:A:G	GTEx/v7	Esophagus_Muscularis	ENSG00000138109	G	2.09592e-05	0.530103	0.00199	A	-	10	96753828	CYP2C9	1
10:96753908:A:C	GTEx/v7	Esophagus_Muscularis	ENSG00000138109	A	2.22839e-05	0.525638	0.00199	C	-	10	96753908	CYP2C9	1
10:96754246:C:T	GTEx/v7	Esophagus_Muscularis	ENSG00000138109	C	2.17984e-05	0.526251	0.00199	T	-	10	96754246	CYP2C9	1
10:96754259:A:G	GTEx/v7	Esophagus_Muscularis	ENSG00000138109	A	3.0435e-05	0.511229	0.00199	G	-	10	96754259	CYP2C9	1
10:96754368:C:T	GTEx/v7	Esophagus_Muscularis	ENSG00000138109	C	2.22839e-05	0.525638	0.00199	T	-	10	96754368	CYP2C9	1
10:96754962:A:AT	GTEx/v7	Esophagus_Muscularis	ENSG00000138109	A	2.08234e-05	0.52703	0.00199	NA	NA	10	96754962	CYP2C9	1
10:96754975:A:T	GTEx/v7	Esophagus_Muscularis	ENSG00000138109	T	2.22839e-05	0.525638	0.00199	A	-	10	96754975	CYP2C9	1
10:96755252:C:T	GTEx/v7	Esophagus_Muscularis	ENSG00000138109	T	2.22839e-05	0.525638	0.00199	C	-	10	96755252	CYP2C9	1
10:96755297:A:G	GTEx/v7	Esophagus_Muscularis	ENSG00000138109	G	2.22839e-05	0.525638	0.00199	A	-	10	96755297	CYP2C9	1
10:96755474:C:T	GTEx/v7	Esophagus_Muscularis	ENSG00000138109	T	2.22839e-05	0.525638	0.00199	C	-	10	96755474	CYP2C9	1
10:96755566:A:C	GTEx/v7	Esophagus_Muscularis	ENSG00000138109	A	2.22839e-05	0.525638	0.00199	C	-	10	96755566	CYP2C9	1
10:96756792:G:T	GTEx/v7	Esophagus_Muscularis	ENSG00000138109	G	2.22839e-05	0.525638	0.00199	T	-	10	96756792	CYP2C9	1
10:96757090:G:T	GTEx/v7	Esophagus_Muscularis	ENSG00000138109	T	2.22839e-05	0.525638	0.00199	G	-	10	96757090	CYP2C9	1
10:96757467:A:ATTCCCTTACAGGAAATGTCTTGCCTTTTGGGATAAGGCTCAAT	GTEx/v7	Esophagus_Muscularis	ENSG00000138109	ATTCCCTTACAGGAAATGTCTTGCCTTTTGGGATAAGGCTCAAT	4.49584e-05	0.510605	0.00199	NA	NA	10	96757467	CYP2C9	1
10:96757633:C:G	GTEx/v7	Esophagus_Muscularis	ENSG00000138109	G	2.06771e-05	0.533433	0.00199	C	-	10	96757633	CYP2C9	1
10:96757715:C:T	GTEx/v7	Esophagus_Muscularis	ENSG00000138109	T	1.82464e-05	0.52893	0.00199	C	-	10	96757715	CYP2C9	1
13:60315199:C:T	GTEx/v8	Brain_Anterior_cingulate_cortex_BA24	ENSG00000139734	C	4.3817e-05	-0.598525	0.00274342	C	-	13	60315199	DIAPH3	1
13:60340050:C:T	GTEx/v8	Brain_Anterior_cingulate_cortex_BA24	ENSG00000139734	C	4.3817e-05	-0.598525	0.00274342	C	-	13	60340050	DIAPH3	1
13:60341864:C:T	GTEx/v8	Brain_Anterior_cingulate_cortex_BA24	ENSG00000139734	C	4.3817e-05	-0.598525	0.00274342	C	-	13	60341864	DIAPH3	1
13:60318656:A:AT	eQTLcatalogue	BrainSeq_ge_brain	ENSG00000139734	A	1.36211e-09	0.206016	6.81055e-06	NA	NA	13	60318656	DIAPH3	1
13:60393898:T:TA	eQTLcatalogue	BrainSeq_ge_brain	ENSG00000139734	T	1.19725e-08	-0.209526	5.98625e-05	NA	NA	13	60393898	DIAPH3	1
10:96653825:A:G	eQTLGen	eQTLGen_cis_eQTLs	ENSG00000138185	G	6.9484e-07	4.9628	0.00218247	NA	NA	10	96653825	ENTPD1	1
10:96654299:A:G	eQTLGen	eQTLGen_cis_eQTLs	ENSG00000138185	A	1.2778e-07	5.282	0.000426306	NA	NA	10	96654299	ENTPD1	1
8:10702635:G:T	eQTLGen	eQTLGen_cis_eQTLs	ENSG00000154319	T	1.0463e-28	-11.1161	0	T	-	8	10702635	FAM167A	1
8:10711367:A:G	eQTLGen	eQTLGen_cis_eQTLs	ENSG00000154319	A	1.1159e-25	-10.4757	0	A	-	8	10711367	FAM167A	1
8:10729454:C:T	eQTLGen	eQTLGen_cis_eQTLs	ENSG00000154319	C	2.4866e-23	-9.9512	0	C	-	8	10729454	FAM167A	1
8:10739903:A:G	eQTLGen	eQTLGen_cis_eQTLs	ENSG00000154319	A	4.2949e-20	-9.1804	0	NA	NA	8	10739903	FAM167A	1
8:10770343:G:T	eQTLGen	eQTLGen_cis_eQTLs	ENSG00000154319	G	6.019e-12	-6.8791	0	NA	NA	8	10770343	FAM167A	1
8:10775080:A:C	eQTLGen	eQTLGen_cis_eQTLs	ENSG00000154319	A	4.1804e-22	-9.6665	0	A	-	8	10775080	FAM167A	1
6:25704190:A:C	GTEx/v8	Esophagus_Muscularis	ENSG00000111913	A	0.000153591	0.166225	0.000104561	C	-	6	25704190	FAM65B	1
6:25710548:C:T	GTEx/v8	Esophagus_Muscularis	ENSG00000111913	T	0.000172461	0.163972	0.000104561	C	-	6	25710548	FAM65B	1
6:25711243:A:G	GTEx/v8	Esophagus_Muscularis	ENSG00000111913	A	0.000161542	0.164785	0.000104561	G	-	6	25711243	FAM65B	1
6:25718466:A:G	GTEx/v8	Esophagus_Muscularis	ENSG00000111913	G	0.000172461	0.163972	0.000104561	A	-	6	25718466	FAM65B	1
6:25734073:A:G	GTEx/v8	Esophagus_Muscularis	ENSG00000111913	G	0.000180413	0.164621	0.000104561	A	-	6	25734073	FAM65B	1
6:25741027:C:G	GTEx/v8	Esophagus_Muscularis	ENSG00000111913	C	0.000180413	0.164621	0.000104561	G	-	6	25741027	FAM65B	1
6:25742699:A:G	GTEx/v8	Esophagus_Muscularis	ENSG00000111913	G	0.000180413	0.164621	0.000104561	A	-	6	25742699	FAM65B	1
6:25749720:T:TA	GTEx/v8	Esophagus_Muscularis	ENSG00000111913	TA	0.000180413	0.164621	0.000104561	NA	NA	6	25749720	FAM65B	1
6:25751721:A:G	GTEx/v8	Esophagus_Muscularis	ENSG00000111913	A	0.000180413	0.164621	0.000104561	G	-	6	25751721	FAM65B	1
6:25753603:C:T	GTEx/v8	Esophagus_Muscularis	ENSG00000111913	T	0.000180413	0.164621	0.000104561	C	-	6	25753603	FAM65B	1
6:25754271:C:T	GTEx/v8	Esophagus_Muscularis	ENSG00000111913	T	0.000180413	0.164621	0.000104561	C	-	6	25754271	FAM65B	1
6:25755508:C:T	GTEx/v8	Esophagus_Muscularis	ENSG00000111913	T	0.000180413	0.164621	0.000104561	C	-	6	25755508	FAM65B	1
6:25755583:A:G	GTEx/v8	Esophagus_Muscularis	ENSG00000111913	G	0.000180413	0.164621	0.000104561	A	-	6	25755583	FAM65B	1
6:25759066:G:T	GTEx/v8	Esophagus_Muscularis	ENSG00000111913	T	8.04853e-07	0.196246	0.000104561	G	-	6	25759066	FAM65B	1
6:25762646:C:T	GTEx/v8	Esophagus_Muscularis	ENSG00000111913	T	1.45113e-06	0.1928	0.000104561	C	-	6	25762646	FAM65B	1
6:25768992:A:G	GTEx/v8	Esophagus_Muscularis	ENSG00000111913	G	1.45113e-06	0.1928	0.000104561	A	-	6	25768992	FAM65B	1
6:25770866:A:G	GTEx/v8	Esophagus_Muscularis	ENSG00000111913	A	1.45113e-06	0.1928	0.000104561	G	-	6	25770866	FAM65B	1
6:25776949:A:G	GTEx/v8	Esophagus_Muscularis	ENSG00000111913	A	1.45113e-06	0.1928	0.000104561	G	-	6	25776949	FAM65B	1
6:25783909:C:T	GTEx/v8	Esophagus_Muscularis	ENSG00000111913	T	1.47046e-06	0.192822	0.000104561	C	-	6	25783909	FAM65B	1
6:25784800:A:C	GTEx/v8	Esophagus_Muscularis	ENSG00000111913	C	1.47046e-06	0.192822	0.000104561	A	-	6	25784800	FAM65B	1
6:25785925:C:T	GTEx/v8	Esophagus_Muscularis	ENSG00000111913	T	2.8588e-07	0.194141	0.000104561	C	-	6	25785925	FAM65B	1
6:25785935:A:G	GTEx/v8	Esophagus_Muscularis	ENSG00000111913	A	1.47046e-06	0.192822	0.000104561	G	-	6	25785935	FAM65B	1
6:25785991:C:T	GTEx/v8	Esophagus_Muscularis	ENSG00000111913	T	1.47046e-06	0.192822	0.000104561	C	-	6	25785991	FAM65B	1
6:25786993:C:T	GTEx/v8	Esophagus_Muscularis	ENSG00000111913	T	1.63364e-07	0.199084	0.000104561	C	-	6	25786993	FAM65B	1
6:25794431:A:G	GTEx/v8	Esophagus_Muscularis	ENSG00000111913	G	1.92248e-05	-0.169031	0.000104561	G	-	6	25794431	FAM65B	1
6:25795971:A:ACACACC	GTEx/v8	Esophagus_Muscularis	ENSG00000111913	A	1.92248e-05	-0.169031	0.000104561	NA	NA	6	25795971	FAM65B	1
6:25798932:A:G	GTEx/v8	Esophagus_Muscularis	ENSG00000111913	A	1.92248e-05	-0.169031	0.000104561	A	-	6	25798932	FAM65B	1
6:25799676:A:G	GTEx/v8	Esophagus_Muscularis	ENSG00000111913	A	1.92248e-05	-0.169031	0.000104561	A	-	6	25799676	FAM65B	1
6:25801319:A:G	GTEx/v8	Esophagus_Muscularis	ENSG00000111913	A	1.92248e-05	-0.169031	0.000104561	A	-	6	25801319	FAM65B	1
6:25802083:C:T	GTEx/v8	Esophagus_Muscularis	ENSG00000111913	T	1.46631e-05	-0.17201	0.000104561	T	-	6	25802083	FAM65B	1
6:25807603:A:G	GTEx/v8	Esophagus_Muscularis	ENSG00000111913	G	1.92248e-05	-0.169031	0.000104561	G	-	6	25807603	FAM65B	1
6:25809069:A:G	GTEx/v8	Esophagus_Muscularis	ENSG00000111913	G	1.46631e-05	-0.17201	0.000104561	G	-	6	25809069	FAM65B	1
6:25809087:C:T	GTEx/v8	Esophagus_Muscularis	ENSG00000111913	T	1.46631e-05	-0.17201	0.000104561	T	-	6	25809087	FAM65B	1
6:25813150:A:G	GTEx/v8	Esophagus_Muscularis	ENSG00000111913	A	1.92248e-05	-0.169031	0.000104561	A	-	6	25813150	FAM65B	1
6:25815080:G:T	GTEx/v8	Esophagus_Muscularis	ENSG00000111913	G	1.92248e-05	-0.169031	0.000104561	G	-	6	25815080	FAM65B	1
6:25817216:C:T	GTEx/v8	Esophagus_Muscularis	ENSG00000111913	C	1.92248e-05	-0.169031	0.000104561	C	-	6	25817216	FAM65B	1
6:25817789:A:G	GTEx/v8	Esophagus_Muscularis	ENSG00000111913	G	1.92248e-05	-0.169031	0.000104561	G	-	6	25817789	FAM65B	1
6:25818588:A:G	GTEx/v8	Esophagus_Muscularis	ENSG00000111913	G	1.8232e-05	-0.16936	0.000104561	G	-	6	25818588	FAM65B	1
6:25818646:C:G	GTEx/v8	Esophagus_Muscularis	ENSG00000111913	C	1.8232e-05	-0.16936	0.000104561	C	-	6	25818646	FAM65B	1
6:25818766:A:G	GTEx/v8	Esophagus_Muscularis	ENSG00000111913	G	1.8232e-05	-0.16936	0.000104561	G	-	6	25818766	FAM65B	1
6:25821616:G:T	GTEx/v8	Esophagus_Muscularis	ENSG00000111913	G	2.26878e-05	-0.171036	0.000104561	G	-	6	25821616	FAM65B	1
6:25821807:A:T	GTEx/v8	Esophagus_Muscularis	ENSG00000111913	A	2.94111e-05	-0.168131	0.000104561	A	-	6	25821807	FAM65B	1
6:25822620:C:T	GTEx/v8	Esophagus_Muscularis	ENSG00000111913	T	2.94111e-05	-0.168131	0.000104561	T	-	6	25822620	FAM65B	1
6:25823444:A:T	GTEx/v8	Esophagus_Muscularis	ENSG00000111913	T	2.94111e-05	-0.168131	0.000104561	T	-	6	25823444	FAM65B	1
6:25826347:A:T	GTEx/v8	Esophagus_Muscularis	ENSG00000111913	T	2.94111e-05	-0.168131	0.000104561	T	-	6	25826347	FAM65B	1
6:25826514:C:T	GTEx/v8	Esophagus_Muscularis	ENSG00000111913	T	2.94111e-05	-0.168131	0.000104561	T	-	6	25826514	FAM65B	1
6:25827516:A:G	GTEx/v8	Esophagus_Muscularis	ENSG00000111913	G	2.26878e-05	-0.171036	0.000104561	G	-	6	25827516	FAM65B	1
6:25828242:C:G	GTEx/v8	Esophagus_Muscularis	ENSG00000111913	C	2.94111e-05	-0.168131	0.000104561	C	-	6	25828242	FAM65B	1
6:25829659:A:T	GTEx/v8	Esophagus_Muscularis	ENSG00000111913	A	2.94111e-05	-0.168131	0.000104561	A	-	6	25829659	FAM65B	1
6:25830298:A:G	GTEx/v8	Esophagus_Muscularis	ENSG00000111913	G	2.26878e-05	-0.171036	0.000104561	G	-	6	25830298	FAM65B	1
6:25831603:A:G	GTEx/v8	Esophagus_Muscularis	ENSG00000111913	G	2.94111e-05	-0.168131	0.000104561	G	-	6	25831603	FAM65B	1
6:25834428:A:T	GTEx/v8	Esophagus_Muscularis	ENSG00000111913	A	2.94111e-05	-0.168131	0.000104561	A	-	6	25834428	FAM65B	1
6:25834548:A:G	GTEx/v8	Esophagus_Muscularis	ENSG00000111913	G	2.94111e-05	-0.168131	0.000104561	G	-	6	25834548	FAM65B	1
6:25834658:C:T	GTEx/v8	Esophagus_Muscularis	ENSG00000111913	C	2.94111e-05	-0.168131	0.000104561	C	-	6	25834658	FAM65B	1
6:25834895:A:G	GTEx/v8	Esophagus_Muscularis	ENSG00000111913	G	2.94111e-05	-0.168131	0.000104561	G	-	6	25834895	FAM65B	1
6:25835895:A:G	GTEx/v8	Esophagus_Muscularis	ENSG00000111913	G	1.88923e-05	-0.171878	0.000104561	G	-	6	25835895	FAM65B	1
6:25836380:A:G	GTEx/v8	Esophagus_Muscularis	ENSG00000111913	G	1.01153e-05	-0.177532	0.000104561	G	-	6	25836380	FAM65B	1
6:25837829:A:G	GTEx/v8	Esophagus_Muscularis	ENSG00000111913	G	1.88923e-05	-0.171878	0.000104561	G	-	6	25837829	FAM65B	1
6:25840485:A:C	GTEx/v8	Esophagus_Muscularis	ENSG00000111913	A	1.4456e-05	-0.167674	0.000104561	A	-	6	25840485	FAM65B	1
6:25840946:A:G	GTEx/v8	Esophagus_Muscularis	ENSG00000111913	G	2.68028e-06	-0.179633	0.000104561	G	-	6	25840946	FAM65B	1
6:25842032:C:T	GTEx/v8	Esophagus_Muscularis	ENSG00000111913	T	2.59653e-05	-0.170303	0.000104561	T	-	6	25842032	FAM65B	1
6:25842605:G:T	GTEx/v8	Esophagus_Muscularis	ENSG00000111913	G	2.68028e-06	-0.179633	0.000104561	G	-	6	25842605	FAM65B	1
6:25847730:C:T	GTEx/v8	Esophagus_Muscularis	ENSG00000111913	T	8.3529e-06	-0.179443	0.000104561	T	-	6	25847730	FAM65B	1
6:25848019:A:G	GTEx/v8	Esophagus_Muscularis	ENSG00000111913	G	8.3529e-06	-0.179443	0.000104561	G	-	6	25848019	FAM65B	1
6:25849620:A:G	GTEx/v8	Esophagus_Muscularis	ENSG00000111913	G	8.3529e-06	-0.179443	0.000104561	G	-	6	25849620	FAM65B	1
6:25851533:A:G	GTEx/v8	Esophagus_Muscularis	ENSG00000111913	G	8.3529e-06	-0.179443	0.000104561	G	-	6	25851533	FAM65B	1
6:25853712:C:T	GTEx/v8	Esophagus_Muscularis	ENSG00000111913	C	6.33508e-06	-0.182352	0.000104561	C	-	6	25853712	FAM65B	1
6:25864456:A:G	GTEx/v8	Esophagus_Muscularis	ENSG00000111913	G	8.3529e-06	-0.179443	0.000104561	G	-	6	25864456	FAM65B	1
6:25865266:C:T	GTEx/v8	Esophagus_Muscularis	ENSG00000111913	C	8.3529e-06	-0.179443	0.000104561	C	-	6	25865266	FAM65B	1
6:25868226:C:T	GTEx/v8	Esophagus_Muscularis	ENSG00000111913	C	8.3529e-06	-0.179443	0.000104561	C	-	6	25868226	FAM65B	1
6:25870542:A:T	GTEx/v8	Esophagus_Muscularis	ENSG00000111913	A	6.33508e-06	-0.182352	0.000104561	A	-	6	25870542	FAM65B	1
6:25878361:C:T	GTEx/v8	Esophagus_Muscularis	ENSG00000111913	C	1.87878e-06	-0.18828	0.000104561	C	-	6	25878361	FAM65B	1
6:25785925:C:T	GTEx/v7	Esophagus_Muscularis	ENSG00000111913	T	2.62447e-05	0.201068	9.13206e-05	C	-	6	25785925	FAM65B	1
6:25786993:C:T	GTEx/v7	Esophagus_Muscularis	ENSG00000111913	T	1.10816e-05	0.208024	9.13206e-05	C	-	6	25786993	FAM65B	1
8:10702635:G:T	eQTLGen	eQTLGen_cis_eQTLs	ENSG00000079459	T	1.1786e-26	-10.6863	0	T	-	8	10702635	FDFT1	1
8:10711367:A:G	eQTLGen	eQTLGen_cis_eQTLs	ENSG00000079459	A	6.0348e-26	-10.5338	0	A	-	8	10711367	FDFT1	1
8:10729454:C:T	eQTLGen	eQTLGen_cis_eQTLs	ENSG00000079459	C	2.3597e-26	-10.6218	0	C	-	8	10729454	FDFT1	1
8:10739903:A:G	eQTLGen	eQTLGen_cis_eQTLs	ENSG00000079459	A	9.5368e-22	-9.5817	0	NA	NA	8	10739903	FDFT1	1
8:10770343:G:T	eQTLGen	eQTLGen_cis_eQTLs	ENSG00000079459	G	9.7473e-16	-8.0299	0	NA	NA	8	10770343	FDFT1	1
8:10775080:A:C	eQTLGen	eQTLGen_cis_eQTLs	ENSG00000079459	A	2.3106e-18	-8.7409	0	A	-	8	10775080	FDFT1	1
1:154134022:C:T	xQTLServer	xQTLServer_eQTLs	ENSG00000143614	C	1.24446e-10	NA	0.00752356	NA	NA	1	154134022	GATAD2B	1
6:25693274:C:T	GTEx/v8	Pancreas	ENSG00000112312	T	5.46904e-05	-0.211942	0.0389018	C	+	6	25693274	GMNN	1
6:25694491:G:T	GTEx/v8	Pancreas	ENSG00000112312	G	6.58653e-05	-0.202667	0.0389018	T	+	6	25694491	GMNN	1
6:25704190:A:C	GTEx/v8	Pancreas	ENSG00000112312	A	1.51254e-05	-0.225589	0.0389018	C	+	6	25704190	GMNN	1
6:25705718:C:G	GTEx/v8	Pancreas	ENSG00000112312	G	2.86348e-05	-0.217502	0.0389018	C	+	6	25705718	GMNN	1
6:25710432:C:T	GTEx/v8	Pancreas	ENSG00000112312	T	3.40155e-05	-0.214069	0.0389018	C	+	6	25710432	GMNN	1
6:25710548:C:T	GTEx/v8	Pancreas	ENSG00000112312	T	1.7617e-05	-0.219541	0.0389018	C	+	6	25710548	GMNN	1
6:25711243:A:G	GTEx/v8	Pancreas	ENSG00000112312	A	5.12802e-05	-0.207327	0.0389018	G	+	6	25711243	GMNN	1
6:25718466:A:G	GTEx/v8	Pancreas	ENSG00000112312	G	1.7617e-05	-0.219541	0.0389018	A	+	6	25718466	GMNN	1
6:25727808:C:CGG	GTEx/v8	Pancreas	ENSG00000112312	C	5.54624e-05	-0.209605	0.0389018	NA	NA	6	25727808	GMNN	1
6:25728210:A:T	GTEx/v8	Pancreas	ENSG00000112312	A	5.54624e-05	-0.209605	0.0389018	T	+	6	25728210	GMNN	1
6:25728235:C:T	GTEx/v8	Pancreas	ENSG00000112312	T	5.54624e-05	-0.209605	0.0389018	C	+	6	25728235	GMNN	1
6:25734073:A:G	GTEx/v8	Pancreas	ENSG00000112312	G	2.87956e-05	-0.215406	0.0389018	A	+	6	25734073	GMNN	1
6:25741027:C:G	GTEx/v8	Pancreas	ENSG00000112312	C	2.87956e-05	-0.215406	0.0389018	G	+	6	25741027	GMNN	1
6:25742699:A:G	GTEx/v8	Pancreas	ENSG00000112312	G	2.87956e-05	-0.215406	0.0389018	A	+	6	25742699	GMNN	1
6:25749720:T:TA	GTEx/v8	Pancreas	ENSG00000112312	TA	2.87956e-05	-0.215406	0.0389018	NA	NA	6	25749720	GMNN	1
6:25751320:A:T	GTEx/v8	Pancreas	ENSG00000112312	A	5.54624e-05	-0.209605	0.0389018	T	+	6	25751320	GMNN	1
6:25751721:A:G	GTEx/v8	Pancreas	ENSG00000112312	A	2.87956e-05	-0.215406	0.0389018	G	+	6	25751721	GMNN	1
6:25753603:C:T	GTEx/v8	Pancreas	ENSG00000112312	T	2.87956e-05	-0.215406	0.0389018	C	+	6	25753603	GMNN	1
6:25754271:C:T	GTEx/v8	Pancreas	ENSG00000112312	T	2.87956e-05	-0.215406	0.0389018	C	+	6	25754271	GMNN	1
6:25755508:C:T	GTEx/v8	Pancreas	ENSG00000112312	T	2.87956e-05	-0.215406	0.0389018	C	+	6	25755508	GMNN	1
6:25755583:A:G	GTEx/v8	Pancreas	ENSG00000112312	G	2.87956e-05	-0.215406	0.0389018	A	+	6	25755583	GMNN	1
1:153895936:A:G	eQTLcatalogue	Fairfax_2014_IFN24	ENSG00000143575	A	8.56455e-09	-0.157885	4.28227e-05	A	-	1	153895936	HAX1	1
1:153932270:C:T	eQTLcatalogue	Fairfax_2014_IFN24	ENSG00000143575	C	6.70342e-09	-0.159346	3.35171e-05	C	-	1	153932270	HAX1	1
1:154048682:C:T	eQTLcatalogue	Fairfax_2014_IFN24	ENSG00000143575	T	1.73226e-10	0.159248	8.6613e-07	NA	NA	1	154048682	HAX1	1
1:154064138:A:G	eQTLcatalogue	Fairfax_2014_IFN24	ENSG00000143575	G	7.39044e-16	-0.219845	3.69522e-12	G	-	1	154064138	HAX1	1
1:154090501:A:C	eQTLcatalogue	Fairfax_2014_IFN24	ENSG00000143575	C	9.71382e-17	-0.223615	4.85691e-13	C	-	1	154090501	HAX1	1
1:154134022:C:T	eQTLcatalogue	Fairfax_2014_IFN24	ENSG00000143575	T	4.30581e-11	0.164321	2.15291e-07	NA	NA	1	154134022	HAX1	1
1:154064138:A:G	eQTLcatalogue	Fairfax_2014_LPS24	ENSG00000143575	G	1.18902e-07	-0.16262	0.00059451	G	-	1	154064138	HAX1	1
1:154090501:A:C	eQTLcatalogue	Fairfax_2014_LPS24	ENSG00000143575	C	9.08773e-08	-0.161555	0.000454386	C	-	1	154090501	HAX1	1
1:154048682:C:T	eQTLcatalogue	Fairfax_2014_naive	ENSG00000143575	T	1.15678e-07	0.105339	0.00057839	NA	NA	1	154048682	HAX1	1
1:154064138:A:G	eQTLcatalogue	Fairfax_2014_naive	ENSG00000143575	G	9.25101e-10	-0.134761	4.62551e-06	G	-	1	154064138	HAX1	1
1:154090501:A:C	eQTLcatalogue	Fairfax_2014_naive	ENSG00000143575	C	1.20304e-10	-0.140139	6.0152e-07	C	-	1	154090501	HAX1	1
1:154134022:C:T	eQTLcatalogue	Fairfax_2014_naive	ENSG00000143575	T	1.72297e-08	0.111843	8.61485e-05	NA	NA	1	154134022	HAX1	1
10:96383524:A:G	GTEx/v8	Adipose_Subcutaneous	ENSG00000119969	G	7.05745e-07	0.328605	1.74635e-17	A	-	10	96383524	HELLS	1
10:96388364:G:T	GTEx/v8	Adipose_Subcutaneous	ENSG00000119969	G	7.05745e-07	0.328605	1.74635e-17	T	-	10	96388364	HELLS	1
10:96388665:C:T	GTEx/v8	Adipose_Subcutaneous	ENSG00000119969	T	5.65518e-08	0.315879	1.74635e-17	C	-	10	96388665	HELLS	1
10:96389223:A:G	GTEx/v8	Adipose_Subcutaneous	ENSG00000119969	G	5.65518e-08	0.315879	1.74635e-17	A	-	10	96389223	HELLS	1
10:96389784:A:G	GTEx/v8	Adipose_Subcutaneous	ENSG00000119969	A	7.05745e-07	0.328605	1.74635e-17	G	-	10	96389784	HELLS	1
10:96389786:C:T	GTEx/v8	Adipose_Subcutaneous	ENSG00000119969	T	5.65518e-08	0.315879	1.74635e-17	C	-	10	96389786	HELLS	1
10:96390079:A:G	GTEx/v8	Adipose_Subcutaneous	ENSG00000119969	A	7.05745e-07	0.328605	1.74635e-17	G	-	10	96390079	HELLS	1
10:96392063:C:T	GTEx/v8	Adipose_Subcutaneous	ENSG00000119969	C	7.05745e-07	0.328605	1.74635e-17	T	-	10	96392063	HELLS	1
10:96392186:G:T	GTEx/v8	Adipose_Subcutaneous	ENSG00000119969	T	5.65518e-08	0.315879	1.74635e-17	G	-	10	96392186	HELLS	1
10:96393683:A:G	GTEx/v8	Adipose_Subcutaneous	ENSG00000119969	G	7.05745e-07	0.328605	1.74635e-17	A	-	10	96393683	HELLS	1
10:96394254:C:T	GTEx/v8	Adipose_Subcutaneous	ENSG00000119969	T	7.05745e-07	0.328605	1.74635e-17	C	-	10	96394254	HELLS	1
10:96397539:G:T	GTEx/v8	Adipose_Subcutaneous	ENSG00000119969	T	7.05745e-07	0.328605	1.74635e-17	G	-	10	96397539	HELLS	1
10:96397876:C:T	GTEx/v8	Adipose_Subcutaneous	ENSG00000119969	T	7.05745e-07	0.328605	1.74635e-17	C	-	10	96397876	HELLS	1
10:96400221:C:T	GTEx/v8	Adipose_Subcutaneous	ENSG00000119969	T	7.05745e-07	0.328605	1.74635e-17	C	-	10	96400221	HELLS	1
10:96406092:A:G	GTEx/v8	Adipose_Subcutaneous	ENSG00000119969	A	7.05745e-07	0.328605	1.74635e-17	G	-	10	96406092	HELLS	1
10:96406166:A:G	GTEx/v8	Adipose_Subcutaneous	ENSG00000119969	A	5.65518e-08	0.315879	1.74635e-17	G	-	10	96406166	HELLS	1
10:96411252:G:T	GTEx/v8	Adipose_Subcutaneous	ENSG00000119969	T	7.05745e-07	0.328605	1.74635e-17	G	-	10	96411252	HELLS	1
10:96414633:C:T	GTEx/v8	Adipose_Subcutaneous	ENSG00000119969	T	7.05745e-07	0.328605	1.74635e-17	C	-	10	96414633	HELLS	1
10:96419165:A:C	GTEx/v8	Adipose_Subcutaneous	ENSG00000119969	C	8.89171e-07	0.322365	1.74635e-17	A	-	10	96419165	HELLS	1
10:96424148:G:T	GTEx/v8	Adipose_Subcutaneous	ENSG00000119969	T	8.89171e-07	0.322365	1.74635e-17	G	-	10	96424148	HELLS	1
10:96424439:A:G	GTEx/v8	Adipose_Subcutaneous	ENSG00000119969	G	8.89171e-07	0.322365	1.74635e-17	A	-	10	96424439	HELLS	1
10:96427354:C:T	GTEx/v8	Adipose_Subcutaneous	ENSG00000119969	C	8.89171e-07	0.322365	1.74635e-17	T	-	10	96427354	HELLS	1
10:96429130:A:G	GTEx/v8	Adipose_Subcutaneous	ENSG00000119969	G	9.10476e-07	0.319939	1.74635e-17	A	-	10	96429130	HELLS	1
10:96436439:A:G	GTEx/v8	Adipose_Subcutaneous	ENSG00000119969	G	8.89171e-07	0.322365	1.74635e-17	A	-	10	96436439	HELLS	1
10:96441082:C:T	GTEx/v8	Adipose_Subcutaneous	ENSG00000119969	C	8.89171e-07	0.322365	1.74635e-17	T	-	10	96441082	HELLS	1
10:96441927:C:G	GTEx/v8	Adipose_Subcutaneous	ENSG00000119969	C	8.89171e-07	0.322365	1.74635e-17	G	-	10	96441927	HELLS	1
10:96441949:A:G	GTEx/v8	Adipose_Subcutaneous	ENSG00000119969	A	8.89171e-07	0.322365	1.74635e-17	G	-	10	96441949	HELLS	1
10:96449450:A:C	GTEx/v8	Adipose_Subcutaneous	ENSG00000119969	C	8.89171e-07	0.322365	1.74635e-17	A	-	10	96449450	HELLS	1
10:96450169:G:T	GTEx/v8	Adipose_Subcutaneous	ENSG00000119969	T	8.89171e-07	0.322365	1.74635e-17	G	-	10	96450169	HELLS	1
10:96451060:A:C	GTEx/v8	Adipose_Subcutaneous	ENSG00000119969	A	8.89171e-07	0.322365	1.74635e-17	C	-	10	96451060	HELLS	1
10:96452024:A:C	GTEx/v8	Adipose_Subcutaneous	ENSG00000119969	A	8.89171e-07	0.322365	1.74635e-17	C	-	10	96452024	HELLS	1
10:96452818:C:T	GTEx/v8	Adipose_Subcutaneous	ENSG00000119969	T	8.89171e-07	0.322365	1.74635e-17	C	-	10	96452818	HELLS	1
10:96455800:C:T	GTEx/v8	Adipose_Subcutaneous	ENSG00000119969	C	8.89171e-07	0.322365	1.74635e-17	T	-	10	96455800	HELLS	1
10:96455809:G:T	GTEx/v8	Adipose_Subcutaneous	ENSG00000119969	T	8.89171e-07	0.322365	1.74635e-17	NA	NA	10	96455809	HELLS	1
10:96456121:A:C	GTEx/v8	Adipose_Subcutaneous	ENSG00000119969	A	8.89171e-07	0.322365	1.74635e-17	C	-	10	96456121	HELLS	1
10:96456685:A:G	GTEx/v8	Adipose_Subcutaneous	ENSG00000119969	G	2.20515e-07	0.305052	1.74635e-17	A	-	10	96456685	HELLS	1
10:96457019:G:T	GTEx/v8	Adipose_Subcutaneous	ENSG00000119969	G	8.89171e-07	0.322365	1.74635e-17	T	-	10	96457019	HELLS	1
10:96457208:C:T	GTEx/v8	Adipose_Subcutaneous	ENSG00000119969	T	7.47176e-07	0.32231	1.74635e-17	NA	NA	10	96457208	HELLS	1
10:96460278:A:G	GTEx/v8	Adipose_Subcutaneous	ENSG00000119969	A	1.06316e-06	0.317539	1.74635e-17	G	-	10	96460278	HELLS	1
10:96460294:A:G	GTEx/v8	Adipose_Subcutaneous	ENSG00000119969	A	8.89171e-07	0.322365	1.74635e-17	G	-	10	96460294	HELLS	1
10:96462251:C:G	GTEx/v8	Adipose_Subcutaneous	ENSG00000119969	C	8.89171e-07	0.322365	1.74635e-17	G	-	10	96462251	HELLS	1
10:96462701:A:G	GTEx/v8	Adipose_Subcutaneous	ENSG00000119969	G	8.89171e-07	0.322365	1.74635e-17	A	-	10	96462701	HELLS	1
10:96464730:A:G	GTEx/v8	Adipose_Subcutaneous	ENSG00000119969	A	2.20515e-07	0.305052	1.74635e-17	G	-	10	96464730	HELLS	1
10:96468755:C:T	GTEx/v8	Adipose_Subcutaneous	ENSG00000119969	C	8.89171e-07	0.322365	1.74635e-17	T	-	10	96468755	HELLS	1
10:96475624:G:T	GTEx/v8	Adipose_Subcutaneous	ENSG00000119969	T	8.89171e-07	0.322365	1.74635e-17	G	-	10	96475624	HELLS	1
10:96476102:C:G	GTEx/v8	Adipose_Subcutaneous	ENSG00000119969	G	8.89171e-07	0.322365	1.74635e-17	C	-	10	96476102	HELLS	1
10:96476786:A:G	GTEx/v8	Adipose_Subcutaneous	ENSG00000119969	A	8.89171e-07	0.322365	1.74635e-17	G	-	10	96476786	HELLS	1
10:96482852:A:G	GTEx/v8	Adipose_Subcutaneous	ENSG00000119969	G	8.89171e-07	0.322365	1.74635e-17	A	-	10	96482852	HELLS	1
10:96483008:C:G	GTEx/v8	Adipose_Subcutaneous	ENSG00000119969	C	8.89171e-07	0.322365	1.74635e-17	G	-	10	96483008	HELLS	1
10:96492543:A:G	GTEx/v8	Adipose_Subcutaneous	ENSG00000119969	A	2.20515e-07	0.305052	1.74635e-17	G	-	10	96492543	HELLS	1
10:96493332:C:T	GTEx/v8	Adipose_Subcutaneous	ENSG00000119969	T	8.89171e-07	0.322365	1.74635e-17	C	-	10	96493332	HELLS	1
10:96493750:A:G	GTEx/v8	Adipose_Subcutaneous	ENSG00000119969	A	8.89171e-07	0.322365	1.74635e-17	G	-	10	96493750	HELLS	1
10:96494912:C:T	GTEx/v8	Adipose_Subcutaneous	ENSG00000119969	T	8.89171e-07	0.322365	1.74635e-17	C	-	10	96494912	HELLS	1
10:96495266:A:G	GTEx/v8	Adipose_Subcutaneous	ENSG00000119969	A	6.05563e-07	0.319491	1.74635e-17	G	-	10	96495266	HELLS	1
10:96498144:A:G	GTEx/v8	Adipose_Subcutaneous	ENSG00000119969	G	8.89171e-07	0.322365	1.74635e-17	A	-	10	96498144	HELLS	1
10:96498813:C:T	GTEx/v8	Adipose_Subcutaneous	ENSG00000119969	C	8.89171e-07	0.322365	1.74635e-17	T	-	10	96498813	HELLS	1
10:96499512:A:T	GTEx/v8	Adipose_Subcutaneous	ENSG00000119969	T	8.47184e-07	0.300401	1.74635e-17	A	-	10	96499512	HELLS	1
10:96499555:G:T	GTEx/v8	Adipose_Subcutaneous	ENSG00000119969	G	3.1536e-07	0.307687	1.74635e-17	T	-	10	96499555	HELLS	1
10:96499710:A:C	GTEx/v8	Adipose_Subcutaneous	ENSG00000119969	A	8.89171e-07	0.322365	1.74635e-17	C	-	10	96499710	HELLS	1
10:96499813:G:T	GTEx/v8	Adipose_Subcutaneous	ENSG00000119969	G	8.89171e-07	0.322365	1.74635e-17	T	-	10	96499813	HELLS	1
10:96499924:C:T	GTEx/v8	Adipose_Subcutaneous	ENSG00000119969	C	3.1536e-07	0.307687	1.74635e-17	T	-	10	96499924	HELLS	1
10:96500010:A:T	GTEx/v8	Adipose_Subcutaneous	ENSG00000119969	A	3.1536e-07	0.307687	1.74635e-17	T	-	10	96500010	HELLS	1
10:96500563:C:T	GTEx/v8	Adipose_Subcutaneous	ENSG00000119969	C	8.89171e-07	0.322365	1.74635e-17	T	-	10	96500563	HELLS	1
10:96501004:C:T	GTEx/v8	Adipose_Subcutaneous	ENSG00000119969	C	3.1536e-07	0.307687	1.74635e-17	T	-	10	96501004	HELLS	1
10:96501069:A:T	GTEx/v8	Adipose_Subcutaneous	ENSG00000119969	T	1.06329e-06	0.300347	1.74635e-17	A	-	10	96501069	HELLS	1
10:96501175:A:T	GTEx/v8	Adipose_Subcutaneous	ENSG00000119969	A	1.06329e-06	0.300347	1.74635e-17	T	-	10	96501175	HELLS	1
10:96501708:A:G	GTEx/v8	Adipose_Subcutaneous	ENSG00000119969	A	8.89171e-07	0.322365	1.74635e-17	G	-	10	96501708	HELLS	1
10:96502658:A:G	GTEx/v8	Adipose_Subcutaneous	ENSG00000119969	A	8.89171e-07	0.322365	1.74635e-17	G	-	10	96502658	HELLS	1
10:96503017:C:T	GTEx/v8	Adipose_Subcutaneous	ENSG00000119969	C	3.1536e-07	0.307687	1.74635e-17	T	-	10	96503017	HELLS	1
10:96504395:A:G	GTEx/v8	Adipose_Subcutaneous	ENSG00000119969	A	8.89171e-07	0.322365	1.74635e-17	G	-	10	96504395	HELLS	1
10:96505880:C:G	GTEx/v8	Adipose_Subcutaneous	ENSG00000119969	G	8.68465e-07	0.300114	1.74635e-17	C	-	10	96505880	HELLS	1
10:96507575:C:T	GTEx/v8	Adipose_Subcutaneous	ENSG00000119969	T	8.89171e-07	0.322365	1.74635e-17	C	-	10	96507575	HELLS	1
10:96507589:A:G	GTEx/v8	Adipose_Subcutaneous	ENSG00000119969	G	6.35249e-07	0.296333	1.74635e-17	A	-	10	96507589	HELLS	1
10:96508011:C:T	GTEx/v8	Adipose_Subcutaneous	ENSG00000119969	C	2.20515e-07	0.305052	1.74635e-17	T	-	10	96508011	HELLS	1
10:96508039:A:C	GTEx/v8	Adipose_Subcutaneous	ENSG00000119969	C	7.35996e-07	0.298042	1.74635e-17	A	-	10	96508039	HELLS	1
10:96508789:T:TA	GTEx/v8	Adipose_Subcutaneous	ENSG00000119969	T	7.35996e-07	0.298042	1.74635e-17	NA	NA	10	96508789	HELLS	1
10:96509914:T:TC	GTEx/v8	Adipose_Subcutaneous	ENSG00000119969	T	2.05261e-06	0.289082	1.74635e-17	NA	NA	10	96509914	HELLS	1
10:96510711:C:CT	GTEx/v8	Adipose_Subcutaneous	ENSG00000119969	C	2.05261e-06	0.289082	1.74635e-17	NA	NA	10	96510711	HELLS	1
10:96511724:A:G	GTEx/v8	Adipose_Subcutaneous	ENSG00000119969	G	2.20515e-07	0.305052	1.74635e-17	A	-	10	96511724	HELLS	1
10:96512547:C:G	GTEx/v8	Adipose_Subcutaneous	ENSG00000119969	G	7.35996e-07	0.298042	1.74635e-17	C	-	10	96512547	HELLS	1
10:96513106:A:G	GTEx/v8	Adipose_Subcutaneous	ENSG00000119969	A	2.20515e-07	0.305052	1.74635e-17	G	-	10	96513106	HELLS	1
10:96514016:A:G	GTEx/v8	Adipose_Subcutaneous	ENSG00000119969	G	8.89171e-07	0.322365	1.74635e-17	A	-	10	96514016	HELLS	1
10:96514363:A:T	GTEx/v8	Adipose_Subcutaneous	ENSG00000119969	T	2.05261e-06	0.289082	1.74635e-17	A	-	10	96514363	HELLS	1
10:96514609:T:TC	GTEx/v8	Adipose_Subcutaneous	ENSG00000119969	T	2.05261e-06	0.289082	1.74635e-17	NA	NA	10	96514609	HELLS	1
10:96514778:A:C	GTEx/v8	Adipose_Subcutaneous	ENSG00000119969	C	2.20515e-07	0.305052	1.74635e-17	A	-	10	96514778	HELLS	1
10:96515341:A:G	GTEx/v8	Adipose_Subcutaneous	ENSG00000119969	A	2.05261e-06	0.289082	1.74635e-17	G	-	10	96515341	HELLS	1
10:96515342:C:T	GTEx/v8	Adipose_Subcutaneous	ENSG00000119969	C	8.89171e-07	0.322365	1.74635e-17	T	-	10	96515342	HELLS	1
10:96516575:C:T	GTEx/v8	Adipose_Subcutaneous	ENSG00000119969	C	2.20515e-07	0.305052	1.74635e-17	T	-	10	96516575	HELLS	1
10:96516699:G:T	GTEx/v8	Adipose_Subcutaneous	ENSG00000119969	G	8.89171e-07	0.322365	1.74635e-17	T	-	10	96516699	HELLS	1
10:96517626:A:C	GTEx/v8	Adipose_Subcutaneous	ENSG00000119969	A	8.89171e-07	0.322365	1.74635e-17	C	-	10	96517626	HELLS	1
10:96518705:C:T	GTEx/v8	Adipose_Subcutaneous	ENSG00000119969	T	2.20515e-07	0.305052	1.74635e-17	C	-	10	96518705	HELLS	1
10:96518844:A:G	GTEx/v8	Adipose_Subcutaneous	ENSG00000119969	G	2.20515e-07	0.305052	1.74635e-17	A	-	10	96518844	HELLS	1
10:96519132:C:T	GTEx/v8	Adipose_Subcutaneous	ENSG00000119969	T	8.89171e-07	0.322365	1.74635e-17	C	-	10	96519132	HELLS	1
10:96519134:G:T	GTEx/v8	Adipose_Subcutaneous	ENSG00000119969	T	8.89171e-07	0.322365	1.74635e-17	G	-	10	96519134	HELLS	1
10:96519244:G:T	GTEx/v8	Adipose_Subcutaneous	ENSG00000119969	G	8.89171e-07	0.322365	1.74635e-17	T	-	10	96519244	HELLS	1
10:96519691:A:G	GTEx/v8	Adipose_Subcutaneous	ENSG00000119969	A	8.89171e-07	0.322365	1.74635e-17	G	-	10	96519691	HELLS	1
10:96519743:C:T	GTEx/v8	Adipose_Subcutaneous	ENSG00000119969	C	8.89171e-07	0.322365	1.74635e-17	T	-	10	96519743	HELLS	1
10:96521045:C:T	GTEx/v8	Adipose_Subcutaneous	ENSG00000119969	T	2.20515e-07	0.305052	1.74635e-17	C	-	10	96521045	HELLS	1
10:96521574:G:T	GTEx/v8	Adipose_Subcutaneous	ENSG00000119969	G	2.77379e-06	0.292829	1.74635e-17	T	-	10	96521574	HELLS	1
10:96522561:C:T	GTEx/v8	Adipose_Subcutaneous	ENSG00000119969	T	6.23939e-07	-0.293965	1.74635e-17	T	-	10	96522561	HELLS	1
10:96523402:A:G	GTEx/v8	Adipose_Subcutaneous	ENSG00000119969	A	6.35249e-07	0.296333	1.74635e-17	G	-	10	96523402	HELLS	1
10:96525300:C:G	GTEx/v8	Adipose_Subcutaneous	ENSG00000119969	C	2.20515e-07	0.305052	1.74635e-17	G	-	10	96525300	HELLS	1
10:96526531:A:C	GTEx/v8	Adipose_Subcutaneous	ENSG00000119969	C	2.20515e-07	0.305052	1.74635e-17	A	-	10	96526531	HELLS	1
10:96527384:C:G	GTEx/v8	Adipose_Subcutaneous	ENSG00000119969	C	5.99282e-07	0.296124	1.74635e-17	G	-	10	96527384	HELLS	1
10:96528430:C:T	GTEx/v8	Adipose_Subcutaneous	ENSG00000119969	C	5.99282e-07	0.296124	1.74635e-17	T	-	10	96528430	HELLS	1
10:96529544:C:T	GTEx/v8	Adipose_Subcutaneous	ENSG00000119969	C	5.99282e-07	0.296124	1.74635e-17	T	-	10	96529544	HELLS	1
10:96530260:C:T	GTEx/v8	Adipose_Subcutaneous	ENSG00000119969	C	8.47184e-07	0.300401	1.74635e-17	T	-	10	96530260	HELLS	1
10:96530497:A:G	GTEx/v8	Adipose_Subcutaneous	ENSG00000119969	G	8.89171e-07	0.322365	1.74635e-17	A	-	10	96530497	HELLS	1
10:96531260:G:T	GTEx/v8	Adipose_Subcutaneous	ENSG00000119969	G	5.99282e-07	0.296124	1.74635e-17	T	-	10	96531260	HELLS	1
10:96531369:G:T	GTEx/v8	Adipose_Subcutaneous	ENSG00000119969	G	2.05261e-06	0.289082	1.74635e-17	T	-	10	96531369	HELLS	1
10:96531598:C:T	GTEx/v8	Adipose_Subcutaneous	ENSG00000119969	T	2.05261e-06	0.289082	1.74635e-17	C	-	10	96531598	HELLS	1
10:96532073:C:T	GTEx/v8	Adipose_Subcutaneous	ENSG00000119969	C	8.89171e-07	0.322365	1.74635e-17	T	-	10	96532073	HELLS	1
10:96532930:A:G	GTEx/v8	Adipose_Subcutaneous	ENSG00000119969	A	2.20515e-07	0.305052	1.74635e-17	G	-	10	96532930	HELLS	1
10:96533173:C:T	GTEx/v8	Adipose_Subcutaneous	ENSG00000119969	T	8.89171e-07	0.322365	1.74635e-17	C	-	10	96533173	HELLS	1
10:96533587:C:T	GTEx/v8	Adipose_Subcutaneous	ENSG00000119969	C	1.96598e-06	0.288536	1.74635e-17	T	-	10	96533587	HELLS	1
10:96533767:A:G	GTEx/v8	Adipose_Subcutaneous	ENSG00000119969	G	5.99282e-07	0.296124	1.74635e-17	A	-	10	96533767	HELLS	1
10:96534043:A:T	GTEx/v8	Adipose_Subcutaneous	ENSG00000119969	A	2.05261e-06	0.289082	1.74635e-17	T	-	10	96534043	HELLS	1
10:96534234:A:G	GTEx/v8	Adipose_Subcutaneous	ENSG00000119969	G	8.89171e-07	0.322365	1.74635e-17	A	-	10	96534234	HELLS	1
10:96534475:G:T	GTEx/v8	Adipose_Subcutaneous	ENSG00000119969	G	2.05261e-06	0.289082	1.74635e-17	T	-	10	96534475	HELLS	1
10:96535628:C:T	GTEx/v8	Adipose_Subcutaneous	ENSG00000119969	C	1.96598e-06	0.288536	1.74635e-17	T	-	10	96535628	HELLS	1
10:96539144:A:G	GTEx/v8	Adipose_Subcutaneous	ENSG00000119969	G	2.05261e-06	0.289082	1.74635e-17	A	-	10	96539144	HELLS	1
10:96539980:C:CTT	GTEx/v8	Adipose_Subcutaneous	ENSG00000119969	C	8.89171e-07	0.322365	1.74635e-17	NA	NA	10	96539980	HELLS	1
10:96540889:A:G	GTEx/v8	Adipose_Subcutaneous	ENSG00000119969	A	2.77379e-06	0.292829	1.74635e-17	G	-	10	96540889	HELLS	1
10:96541373:A:G	GTEx/v8	Adipose_Subcutaneous	ENSG00000119969	G	5.99282e-07	0.296124	1.74635e-17	A	-	10	96541373	HELLS	1
10:96542689:A:G	GTEx/v8	Adipose_Subcutaneous	ENSG00000119969	G	5.99282e-07	0.296124	1.74635e-17	A	-	10	96542689	HELLS	1
10:96543753:C:G	GTEx/v8	Adipose_Subcutaneous	ENSG00000119969	G	8.89171e-07	0.322365	1.74635e-17	C	-	10	96543753	HELLS	1
10:96544815:C:T	GTEx/v8	Adipose_Subcutaneous	ENSG00000119969	C	2.77379e-06	0.292829	1.74635e-17	T	-	10	96544815	HELLS	1
10:96544980:C:T	GTEx/v8	Adipose_Subcutaneous	ENSG00000119969	T	5.99282e-07	0.296124	1.74635e-17	C	-	10	96544980	HELLS	1
10:96545475:C:T	GTEx/v8	Adipose_Subcutaneous	ENSG00000119969	T	8.89171e-07	0.322365	1.74635e-17	C	-	10	96545475	HELLS	1
10:96545632:C:T	GTEx/v8	Adipose_Subcutaneous	ENSG00000119969	T	8.89171e-07	0.322365	1.74635e-17	C	-	10	96545632	HELLS	1
10:96546020:A:T	GTEx/v8	Adipose_Subcutaneous	ENSG00000119969	A	8.89171e-07	0.322365	1.74635e-17	T	-	10	96546020	HELLS	1
10:96546246:G:T	GTEx/v8	Adipose_Subcutaneous	ENSG00000119969	T	8.89171e-07	0.322365	1.74635e-17	G	-	10	96546246	HELLS	1
10:96546697:A:C	GTEx/v8	Adipose_Subcutaneous	ENSG00000119969	C	9.49318e-07	0.321646	1.74635e-17	A	-	10	96546697	HELLS	1
10:96547356:A:T	GTEx/v8	Adipose_Subcutaneous	ENSG00000119969	A	2.05261e-06	0.289082	1.74635e-17	T	-	10	96547356	HELLS	1
10:96547736:A:T	GTEx/v8	Adipose_Subcutaneous	ENSG00000119969	A	5.8164e-07	0.330068	1.74635e-17	T	-	10	96547736	HELLS	1
10:96548490:C:T	GTEx/v8	Adipose_Subcutaneous	ENSG00000119969	T	5.99282e-07	0.296124	1.74635e-17	C	-	10	96548490	HELLS	1
10:96548877:G:GT	GTEx/v8	Adipose_Subcutaneous	ENSG00000119969	GT	2.32685e-06	0.313377	1.74635e-17	NA	NA	10	96548877	HELLS	1
10:96549486:C:T	GTEx/v8	Adipose_Subcutaneous	ENSG00000119969	T	2.05261e-06	0.289082	1.74635e-17	C	-	10	96549486	HELLS	1
10:96549859:A:T	GTEx/v8	Adipose_Subcutaneous	ENSG00000119969	T	2.05261e-06	0.289082	1.74635e-17	A	-	10	96549859	HELLS	1
10:96549881:C:CT	GTEx/v8	Adipose_Subcutaneous	ENSG00000119969	C	2.77379e-06	0.292829	1.74635e-17	NA	NA	10	96549881	HELLS	1
10:96550077:A:T	GTEx/v8	Adipose_Subcutaneous	ENSG00000119969	T	2.77379e-06	0.292829	1.74635e-17	A	-	10	96550077	HELLS	1
10:96550919:A:T	GTEx/v8	Adipose_Subcutaneous	ENSG00000119969	A	8.89171e-07	0.322365	1.74635e-17	T	-	10	96550919	HELLS	1
10:96551090:A:G	GTEx/v8	Adipose_Subcutaneous	ENSG00000119969	G	1.96598e-06	0.288536	1.74635e-17	A	-	10	96551090	HELLS	1
10:96551092:C:T	GTEx/v8	Adipose_Subcutaneous	ENSG00000119969	T	1.96598e-06	0.288536	1.74635e-17	C	-	10	96551092	HELLS	1
10:96551216:C:G	GTEx/v8	Adipose_Subcutaneous	ENSG00000119969	C	8.89171e-07	0.322365	1.74635e-17	G	-	10	96551216	HELLS	1
10:96551475:A:G	GTEx/v8	Adipose_Subcutaneous	ENSG00000119969	A	6.55578e-07	0.320115	1.74635e-17	NA	NA	10	96551475	HELLS	1
10:96552187:C:T	GTEx/v8	Adipose_Subcutaneous	ENSG00000119969	T	8.89171e-07	0.322365	1.74635e-17	C	-	10	96552187	HELLS	1
10:96552188:A:T	GTEx/v8	Adipose_Subcutaneous	ENSG00000119969	A	1.96598e-06	0.288536	1.74635e-17	T	-	10	96552188	HELLS	1
10:96552327:A:G	GTEx/v8	Adipose_Subcutaneous	ENSG00000119969	G	2.05261e-06	0.289082	1.74635e-17	A	-	10	96552327	HELLS	1
10:96553499:C:G	GTEx/v8	Adipose_Subcutaneous	ENSG00000119969	C	1.96598e-06	0.288536	1.74635e-17	G	-	10	96553499	HELLS	1
10:96553520:A:G	GTEx/v8	Adipose_Subcutaneous	ENSG00000119969	A	2.77379e-06	0.292829	1.74635e-17	G	-	10	96553520	HELLS	1
10:96553577:A:G	GTEx/v8	Adipose_Subcutaneous	ENSG00000119969	G	8.89171e-07	0.322365	1.74635e-17	A	-	10	96553577	HELLS	1
10:96553689:G:T	GTEx/v8	Adipose_Subcutaneous	ENSG00000119969	G	2.05261e-06	0.289082	1.74635e-17	T	-	10	96553689	HELLS	1
10:96553753:A:G	GTEx/v8	Adipose_Subcutaneous	ENSG00000119969	A	5.5425e-06	0.29272	1.74635e-17	G	-	10	96553753	HELLS	1
10:96553758:G:T	GTEx/v8	Adipose_Subcutaneous	ENSG00000119969	G	1.96598e-06	0.288536	1.74635e-17	T	-	10	96553758	HELLS	1
10:96553918:C:T	GTEx/v8	Adipose_Subcutaneous	ENSG00000119969	T	8.89171e-07	0.322365	1.74635e-17	C	-	10	96553918	HELLS	1
10:96554049:C:G	GTEx/v8	Adipose_Subcutaneous	ENSG00000119969	G	8.04347e-07	0.293811	1.74635e-17	C	-	10	96554049	HELLS	1
10:96554771:C:T	GTEx/v8	Adipose_Subcutaneous	ENSG00000119969	C	6.98208e-07	0.318924	1.74635e-17	T	-	10	96554771	HELLS	1
10:96555316:G:T	GTEx/v8	Adipose_Subcutaneous	ENSG00000119969	G	2.57441e-06	0.292621	1.74635e-17	T	-	10	96555316	HELLS	1
10:96555447:A:G	GTEx/v8	Adipose_Subcutaneous	ENSG00000119969	G	1.96598e-06	0.288536	1.74635e-17	A	-	10	96555447	HELLS	1
10:96555605:G:GT	GTEx/v8	Adipose_Subcutaneous	ENSG00000119969	G	2.05261e-06	0.289082	1.74635e-17	NA	NA	10	96555605	HELLS	1
10:96556316:A:G	GTEx/v8	Adipose_Subcutaneous	ENSG00000119969	A	2.77379e-06	0.292829	1.74635e-17	G	-	10	96556316	HELLS	1
10:96556671:A:T	GTEx/v8	Adipose_Subcutaneous	ENSG00000119969	A	1.96598e-06	0.288536	1.74635e-17	T	-	10	96556671	HELLS	1
10:96557212:G:T	GTEx/v8	Adipose_Subcutaneous	ENSG00000119969	T	1.31302e-06	0.301295	1.74635e-17	G	-	10	96557212	HELLS	1
10:96560487:C:T	GTEx/v8	Adipose_Subcutaneous	ENSG00000119969	C	5.99282e-07	0.296124	1.74635e-17	T	-	10	96560487	HELLS	1
10:96560618:G:T	GTEx/v8	Adipose_Subcutaneous	ENSG00000119969	G	8.47184e-07	0.300401	1.74635e-17	T	-	10	96560618	HELLS	1
10:96560695:A:G	GTEx/v8	Adipose_Subcutaneous	ENSG00000119969	G	2.77379e-06	0.292829	1.74635e-17	A	-	10	96560695	HELLS	1
10:96560911:C:T	GTEx/v8	Adipose_Subcutaneous	ENSG00000119969	T	8.89171e-07	0.322365	1.74635e-17	C	-	10	96560911	HELLS	1
10:96561988:A:G	GTEx/v8	Adipose_Subcutaneous	ENSG00000119969	A	1.64846e-06	0.306502	1.74635e-17	G	-	10	96561988	HELLS	1
10:96562482:C:T	GTEx/v8	Adipose_Subcutaneous	ENSG00000119969	C	8.47184e-07	0.300401	1.74635e-17	T	-	10	96562482	HELLS	1
10:96565151:A:C	GTEx/v8	Adipose_Subcutaneous	ENSG00000119969	C	5.99282e-07	0.296124	1.74635e-17	A	-	10	96565151	HELLS	1
10:96566698:A:G	GTEx/v8	Adipose_Subcutaneous	ENSG00000119969	G	8.89171e-07	0.322365	1.74635e-17	A	-	10	96566698	HELLS	1
10:96566779:G:T	GTEx/v8	Adipose_Subcutaneous	ENSG00000119969	G	8.89171e-07	0.322365	1.74635e-17	T	-	10	96566779	HELLS	1
10:96568033:T:TA	GTEx/v8	Adipose_Subcutaneous	ENSG00000119969	T	5.99282e-07	0.296124	1.74635e-17	NA	NA	10	96568033	HELLS	1
10:96569827:C:T	GTEx/v8	Adipose_Subcutaneous	ENSG00000119969	T	8.89171e-07	0.322365	1.74635e-17	C	-	10	96569827	HELLS	1
10:96570276:C:CTT	GTEx/v8	Adipose_Subcutaneous	ENSG00000119969	CTT	3.42064e-06	0.312069	1.74635e-17	NA	NA	10	96570276	HELLS	1
10:96570501:A:T	GTEx/v8	Adipose_Subcutaneous	ENSG00000119969	T	8.89171e-07	0.322365	1.74635e-17	A	-	10	96570501	HELLS	1
10:96570509:G:T	GTEx/v8	Adipose_Subcutaneous	ENSG00000119969	T	8.89171e-07	0.322365	1.74635e-17	G	-	10	96570509	HELLS	1
10:96571199:A:C	GTEx/v8	Adipose_Subcutaneous	ENSG00000119969	C	8.61586e-07	0.294	1.74635e-17	A	-	10	96571199	HELLS	1
10:96573396:C:G	GTEx/v8	Adipose_Subcutaneous	ENSG00000119969	G	8.89171e-07	0.322365	1.74635e-17	C	-	10	96573396	HELLS	1
10:96574699:C:T	GTEx/v8	Adipose_Subcutaneous	ENSG00000119969	T	9.6035e-07	0.305368	1.74635e-17	NA	NA	10	96574699	HELLS	1
10:96575280:A:G	GTEx/v8	Adipose_Subcutaneous	ENSG00000119969	G	5.99282e-07	0.296124	1.74635e-17	A	-	10	96575280	HELLS	1
10:96576110:C:T	GTEx/v8	Adipose_Subcutaneous	ENSG00000119969	C	8.89171e-07	0.322365	1.74635e-17	T	-	10	96576110	HELLS	1
10:96576190:A:C	GTEx/v8	Adipose_Subcutaneous	ENSG00000119969	C	8.89171e-07	0.322365	1.74635e-17	A	-	10	96576190	HELLS	1
10:96580064:A:T	GTEx/v8	Adipose_Subcutaneous	ENSG00000119969	T	8.89171e-07	0.322365	1.74635e-17	NA	NA	10	96580064	HELLS	1
10:96580140:G:T	GTEx/v8	Adipose_Subcutaneous	ENSG00000119969	G	8.89171e-07	0.322365	1.74635e-17	T	-	10	96580140	HELLS	1
10:96582914:A:G	GTEx/v8	Adipose_Subcutaneous	ENSG00000119969	A	8.89171e-07	0.322365	1.74635e-17	G	-	10	96582914	HELLS	1
10:96588811:C:T	GTEx/v8	Adipose_Subcutaneous	ENSG00000119969	T	5.8164e-07	0.330068	1.74635e-17	NA	NA	10	96588811	HELLS	1
10:96589138:C:G	GTEx/v8	Adipose_Subcutaneous	ENSG00000119969	G	8.89171e-07	0.322365	1.74635e-17	NA	NA	10	96589138	HELLS	1
10:96590970:C:CT	GTEx/v8	Adipose_Subcutaneous	ENSG00000119969	CT	5.99282e-07	0.296124	1.74635e-17	NA	NA	10	96590970	HELLS	1
10:96594700:C:T	GTEx/v8	Adipose_Subcutaneous	ENSG00000119969	T	7.81237e-07	0.321268	1.74635e-17	C	-	10	96594700	HELLS	1
10:96596151:G:GT	GTEx/v8	Adipose_Subcutaneous	ENSG00000119969	GT	9.10476e-07	0.319939	1.74635e-17	NA	NA	10	96596151	HELLS	1
10:96596436:A:G	GTEx/v8	Adipose_Subcutaneous	ENSG00000119969	A	2.02288e-06	0.308496	1.74635e-17	G	-	10	96596436	HELLS	1
10:96596483:C:T	GTEx/v8	Adipose_Subcutaneous	ENSG00000119969	T	5.99282e-07	0.296124	1.74635e-17	NA	NA	10	96596483	HELLS	1
10:96596641:C:G	GTEx/v8	Adipose_Subcutaneous	ENSG00000119969	G	8.89171e-07	0.322365	1.74635e-17	C	-	10	96596641	HELLS	1
10:96596695:G:GC	GTEx/v8	Adipose_Subcutaneous	ENSG00000119969	G	2.05261e-06	0.289082	1.74635e-17	NA	NA	10	96596695	HELLS	1
10:96596750:C:G	GTEx/v8	Adipose_Subcutaneous	ENSG00000119969	G	5.99282e-07	0.296124	1.74635e-17	C	-	10	96596750	HELLS	1
10:96598316:C:T	GTEx/v8	Adipose_Subcutaneous	ENSG00000119969	T	8.89171e-07	0.322365	1.74635e-17	C	-	10	96598316	HELLS	1
10:96598815:A:G	GTEx/v8	Adipose_Subcutaneous	ENSG00000119969	G	2.20515e-07	0.305052	1.74635e-17	A	-	10	96598815	HELLS	1
10:96599761:A:T	GTEx/v8	Adipose_Subcutaneous	ENSG00000119969	T	6.35249e-07	0.296333	1.74635e-17	A	-	10	96599761	HELLS	1
10:96600123:A:G	GTEx/v8	Adipose_Subcutaneous	ENSG00000119969	A	8.89171e-07	0.322365	1.74635e-17	G	-	10	96600123	HELLS	1
10:96601144:A:G	GTEx/v8	Adipose_Subcutaneous	ENSG00000119969	A	8.89171e-07	0.322365	1.74635e-17	G	-	10	96601144	HELLS	1
10:96601761:C:T	GTEx/v8	Adipose_Subcutaneous	ENSG00000119969	T	5.99282e-07	0.296124	1.74635e-17	C	-	10	96601761	HELLS	1
10:96602623:A:G	GTEx/v8	Adipose_Subcutaneous	ENSG00000119969	G	8.89171e-07	-0.322365	1.74635e-17	G	-	10	96602623	HELLS	1
10:96603091:A:T	GTEx/v8	Adipose_Subcutaneous	ENSG00000119969	A	8.89171e-07	0.322365	1.74635e-17	T	-	10	96603091	HELLS	1
10:96603745:C:T	GTEx/v8	Adipose_Subcutaneous	ENSG00000119969	C	8.89171e-07	0.322365	1.74635e-17	T	-	10	96603745	HELLS	1
10:96607676:C:G	GTEx/v8	Adipose_Subcutaneous	ENSG00000119969	G	1.32359e-06	0.315668	1.74635e-17	NA	NA	10	96607676	HELLS	1
10:96608264:A:G	GTEx/v8	Adipose_Subcutaneous	ENSG00000119969	G	8.89171e-07	0.322365	1.74635e-17	NA	NA	10	96608264	HELLS	1
10:96610082:A:T	GTEx/v8	Adipose_Subcutaneous	ENSG00000119969	T	2.05261e-06	0.289082	1.74635e-17	A	-	10	96610082	HELLS	1
10:96610628:C:G	GTEx/v8	Adipose_Subcutaneous	ENSG00000119969	G	8.89171e-07	0.322365	1.74635e-17	C	-	10	96610628	HELLS	1
10:96610631:C:T	GTEx/v8	Adipose_Subcutaneous	ENSG00000119969	C	8.89171e-07	0.322365	1.74635e-17	T	-	10	96610631	HELLS	1
10:96611177:C:T	GTEx/v8	Adipose_Subcutaneous	ENSG00000119969	T	8.89171e-07	0.322365	1.74635e-17	C	-	10	96611177	HELLS	1
10:96619002:A:G	GTEx/v8	Adipose_Subcutaneous	ENSG00000119969	A	2.77379e-06	0.292829	1.74635e-17	G	-	10	96619002	HELLS	1
10:96619025:C:T	GTEx/v8	Adipose_Subcutaneous	ENSG00000119969	T	8.89171e-07	0.322365	1.74635e-17	C	-	10	96619025	HELLS	1
10:96619086:G:T	GTEx/v8	Adipose_Subcutaneous	ENSG00000119969	T	2.05261e-06	0.289082	1.74635e-17	G	-	10	96619086	HELLS	1
10:96620304:G:T	GTEx/v8	Adipose_Subcutaneous	ENSG00000119969	G	5.99282e-07	0.296124	1.74635e-17	T	-	10	96620304	HELLS	1
10:96626220:A:G	GTEx/v8	Adipose_Subcutaneous	ENSG00000119969	G	3.10076e-06	0.312389	1.74635e-17	A	-	10	96626220	HELLS	1
10:96626365:C:T	GTEx/v8	Adipose_Subcutaneous	ENSG00000119969	T	8.89171e-07	0.322365	1.74635e-17	C	-	10	96626365	HELLS	1
10:96626682:C:T	GTEx/v8	Adipose_Subcutaneous	ENSG00000119969	T	8.89171e-07	0.322365	1.74635e-17	C	-	10	96626682	HELLS	1
10:96630716:A:G	GTEx/v8	Adipose_Subcutaneous	ENSG00000119969	A	8.89171e-07	0.322365	1.74635e-17	G	-	10	96630716	HELLS	1
10:96632871:C:T	GTEx/v8	Adipose_Subcutaneous	ENSG00000119969	T	2.69144e-06	0.282215	1.74635e-17	C	-	10	96632871	HELLS	1
10:96633434:A:G	GTEx/v8	Adipose_Subcutaneous	ENSG00000119969	A	8.89171e-07	0.322365	1.74635e-17	G	-	10	96633434	HELLS	1
10:96634735:C:T	GTEx/v8	Adipose_Subcutaneous	ENSG00000119969	T	8.89171e-07	0.322365	1.74635e-17	C	-	10	96634735	HELLS	1
10:96635396:C:T	GTEx/v8	Adipose_Subcutaneous	ENSG00000119969	C	8.89171e-07	0.322365	1.74635e-17	T	-	10	96635396	HELLS	1
10:96638446:C:T	GTEx/v8	Adipose_Subcutaneous	ENSG00000119969	C	8.89171e-07	0.322365	1.74635e-17	T	-	10	96638446	HELLS	1
10:96638896:A:G	GTEx/v8	Adipose_Subcutaneous	ENSG00000119969	A	1.70348e-06	0.307504	1.74635e-17	G	-	10	96638896	HELLS	1
10:96639896:A:G	GTEx/v8	Adipose_Subcutaneous	ENSG00000119969	G	1.70348e-06	0.307504	1.74635e-17	A	-	10	96639896	HELLS	1
10:96641794:A:C	GTEx/v8	Adipose_Subcutaneous	ENSG00000119969	C	8.89171e-07	0.322365	1.74635e-17	A	-	10	96641794	HELLS	1
10:96642431:C:G	GTEx/v8	Adipose_Subcutaneous	ENSG00000119969	G	8.89171e-07	0.322365	1.74635e-17	C	-	10	96642431	HELLS	1
10:96643896:A:T	GTEx/v8	Adipose_Subcutaneous	ENSG00000119969	A	1.70348e-06	0.307504	1.74635e-17	T	-	10	96643896	HELLS	1
10:96645428:C:T	GTEx/v8	Adipose_Subcutaneous	ENSG00000119969	C	8.89171e-07	0.322365	1.74635e-17	T	-	10	96645428	HELLS	1
10:96649690:C:T	GTEx/v8	Adipose_Subcutaneous	ENSG00000119969	T	8.89171e-07	0.322365	1.74635e-17	C	-	10	96649690	HELLS	1
10:96650048:C:T	GTEx/v8	Adipose_Subcutaneous	ENSG00000119969	T	8.89171e-07	0.322365	1.74635e-17	C	-	10	96650048	HELLS	1
10:96651789:A:G	GTEx/v8	Adipose_Subcutaneous	ENSG00000119969	G	1.70348e-06	0.307504	1.74635e-17	A	-	10	96651789	HELLS	1
10:96652252:A:G	GTEx/v8	Adipose_Subcutaneous	ENSG00000119969	A	1.62675e-06	0.308213	1.74635e-17	G	-	10	96652252	HELLS	1
10:96652882:G:T	GTEx/v8	Adipose_Subcutaneous	ENSG00000119969	G	1.70348e-06	0.307504	1.74635e-17	T	-	10	96652882	HELLS	1
10:96652935:A:G	GTEx/v8	Adipose_Subcutaneous	ENSG00000119969	A	1.67633e-06	0.307768	1.74635e-17	G	-	10	96652935	HELLS	1
10:96653067:C:G	GTEx/v8	Adipose_Subcutaneous	ENSG00000119969	G	8.89171e-07	0.322365	1.74635e-17	C	-	10	96653067	HELLS	1
10:96653083:A:T	GTEx/v8	Adipose_Subcutaneous	ENSG00000119969	T	8.89171e-07	0.322365	1.74635e-17	A	-	10	96653083	HELLS	1
10:96653255:A:C	GTEx/v8	Adipose_Subcutaneous	ENSG00000119969	C	8.89171e-07	0.322365	1.74635e-17	A	-	10	96653255	HELLS	1
10:96653493:A:G	GTEx/v8	Adipose_Subcutaneous	ENSG00000119969	A	8.89171e-07	0.322365	1.74635e-17	G	-	10	96653493	HELLS	1
10:96653616:C:G	GTEx/v8	Adipose_Subcutaneous	ENSG00000119969	C	8.89171e-07	0.322365	1.74635e-17	NA	NA	10	96653616	HELLS	1
10:96653917:A:C	GTEx/v8	Adipose_Subcutaneous	ENSG00000119969	A	1.70348e-06	0.307504	1.74635e-17	NA	NA	10	96653917	HELLS	1
10:96653919:C:G	GTEx/v8	Adipose_Subcutaneous	ENSG00000119969	G	1.01455e-06	0.291893	1.74635e-17	NA	NA	10	96653919	HELLS	1
10:96654088:G:T	GTEx/v8	Adipose_Subcutaneous	ENSG00000119969	G	1.70348e-06	0.307504	1.74635e-17	NA	NA	10	96654088	HELLS	1
10:96654477:A:G	GTEx/v8	Adipose_Subcutaneous	ENSG00000119969	G	1.70348e-06	0.307504	1.74635e-17	A	-	10	96654477	HELLS	1
10:96655042:C:T	GTEx/v8	Adipose_Subcutaneous	ENSG00000119969	C	1.70348e-06	0.307504	1.74635e-17	NA	NA	10	96655042	HELLS	1
10:96655208:G:T	GTEx/v8	Adipose_Subcutaneous	ENSG00000119969	G	8.89171e-07	0.322365	1.74635e-17	T	-	10	96655208	HELLS	1
10:96655485:A:T	GTEx/v8	Adipose_Subcutaneous	ENSG00000119969	A	8.89171e-07	0.322365	1.74635e-17	NA	NA	10	96655485	HELLS	1
10:96655923:A:T	GTEx/v8	Adipose_Subcutaneous	ENSG00000119969	A	1.70348e-06	0.307504	1.74635e-17	NA	NA	10	96655923	HELLS	1
10:96657400:A:T	GTEx/v8	Adipose_Subcutaneous	ENSG00000119969	T	1.01455e-06	0.291893	1.74635e-17	A	-	10	96657400	HELLS	1
10:96657484:C:T	GTEx/v8	Adipose_Subcutaneous	ENSG00000119969	C	8.89171e-07	0.322365	1.74635e-17	T	-	10	96657484	HELLS	1
10:96658495:A:G	GTEx/v8	Adipose_Subcutaneous	ENSG00000119969	A	1.95736e-06	0.297445	1.74635e-17	G	-	10	96658495	HELLS	1
10:96659607:A:G	GTEx/v8	Adipose_Subcutaneous	ENSG00000119969	A	8.89171e-07	0.322365	1.74635e-17	NA	NA	10	96659607	HELLS	1
10:96660014:C:T	GTEx/v8	Adipose_Subcutaneous	ENSG00000119969	T	8.89171e-07	0.322365	1.74635e-17	C	-	10	96660014	HELLS	1
10:96660168:A:G	GTEx/v8	Adipose_Subcutaneous	ENSG00000119969	G	1.01455e-06	0.291893	1.74635e-17	NA	NA	10	96660168	HELLS	1
10:96660169:C:T	GTEx/v8	Adipose_Subcutaneous	ENSG00000119969	C	1.01455e-06	0.291893	1.74635e-17	NA	NA	10	96660169	HELLS	1
10:96661210:A:C	GTEx/v8	Adipose_Subcutaneous	ENSG00000119969	C	8.89171e-07	0.322365	1.74635e-17	A	-	10	96661210	HELLS	1
10:96663688:A:C	GTEx/v8	Adipose_Subcutaneous	ENSG00000119969	A	2.17081e-06	0.299456	1.74635e-17	C	-	10	96663688	HELLS	1
10:96664668:A:G	GTEx/v8	Adipose_Subcutaneous	ENSG00000119969	G	2.17081e-06	0.299456	1.74635e-17	A	-	10	96664668	HELLS	1
10:96665937:C:T	GTEx/v8	Adipose_Subcutaneous	ENSG00000119969	T	1.15734e-06	0.313736	1.74635e-17	C	-	10	96665937	HELLS	1
10:96666317:C:T	GTEx/v8	Adipose_Subcutaneous	ENSG00000119969	T	2.26072e-06	0.297274	1.74635e-17	C	-	10	96666317	HELLS	1
10:96668700:A:G	GTEx/v8	Adipose_Subcutaneous	ENSG00000119969	G	2.26072e-06	0.297274	1.74635e-17	A	-	10	96668700	HELLS	1
10:96669255:A:C	GTEx/v8	Adipose_Subcutaneous	ENSG00000119969	C	2.26072e-06	0.297274	1.74635e-17	A	-	10	96669255	HELLS	1
10:96670080:C:T	GTEx/v8	Adipose_Subcutaneous	ENSG00000119969	C	2.26072e-06	0.297274	1.74635e-17	T	-	10	96670080	HELLS	1
10:96671063:A:C	GTEx/v8	Adipose_Subcutaneous	ENSG00000119969	A	1.15734e-06	0.313736	1.74635e-17	C	-	10	96671063	HELLS	1
10:96671474:C:T	GTEx/v8	Adipose_Subcutaneous	ENSG00000119969	T	2.26072e-06	0.297274	1.74635e-17	NA	NA	10	96671474	HELLS	1
10:96672194:A:G	GTEx/v8	Adipose_Subcutaneous	ENSG00000119969	G	1.23106e-06	0.285773	1.74635e-17	A	-	10	96672194	HELLS	1
10:96672702:C:T	GTEx/v8	Adipose_Subcutaneous	ENSG00000119969	T	1.15734e-06	0.313736	1.74635e-17	C	-	10	96672702	HELLS	1
10:96672756:C:T	GTEx/v8	Adipose_Subcutaneous	ENSG00000119969	C	2.26072e-06	0.297274	1.74635e-17	T	-	10	96672756	HELLS	1
10:96672874:A:G	GTEx/v8	Adipose_Subcutaneous	ENSG00000119969	G	2.26072e-06	0.297274	1.74635e-17	A	-	10	96672874	HELLS	1
10:96672979:C:G	GTEx/v8	Adipose_Subcutaneous	ENSG00000119969	G	2.26072e-06	0.297274	1.74635e-17	C	-	10	96672979	HELLS	1
10:96674360:G:T	GTEx/v8	Adipose_Subcutaneous	ENSG00000119969	G	1.15734e-06	0.313736	1.74635e-17	T	-	10	96674360	HELLS	1
10:96674678:G:T	GTEx/v8	Adipose_Subcutaneous	ENSG00000119969	T	2.26072e-06	0.297274	1.74635e-17	G	-	10	96674678	HELLS	1
10:96675093:G:T	GTEx/v8	Adipose_Subcutaneous	ENSG00000119969	G	1.15734e-06	0.313736	1.74635e-17	T	-	10	96675093	HELLS	1
10:96675470:A:T	GTEx/v8	Adipose_Subcutaneous	ENSG00000119969	A	1.15734e-06	0.313736	1.74635e-17	T	-	10	96675470	HELLS	1
10:96675513:C:G	GTEx/v8	Adipose_Subcutaneous	ENSG00000119969	G	2.26072e-06	0.297274	1.74635e-17	C	-	10	96675513	HELLS	1
10:96676190:C:G	GTEx/v8	Adipose_Subcutaneous	ENSG00000119969	C	1.15734e-06	0.313736	1.74635e-17	G	-	10	96676190	HELLS	1
10:96678696:C:T	GTEx/v8	Adipose_Subcutaneous	ENSG00000119969	C	2.26072e-06	0.297274	1.74635e-17	T	-	10	96678696	HELLS	1
10:96679176:C:G	GTEx/v8	Adipose_Subcutaneous	ENSG00000119969	C	2.26072e-06	0.297274	1.74635e-17	G	-	10	96679176	HELLS	1
10:96680701:A:T	GTEx/v8	Adipose_Subcutaneous	ENSG00000119969	A	2.26072e-06	0.297274	1.74635e-17	T	-	10	96680701	HELLS	1
10:96680954:A:AG	GTEx/v8	Adipose_Subcutaneous	ENSG00000119969	A	1.15734e-06	0.313736	1.74635e-17	NA	NA	10	96680954	HELLS	1
10:96681133:A:G	GTEx/v8	Adipose_Subcutaneous	ENSG00000119969	A	2.26072e-06	0.297274	1.74635e-17	G	-	10	96681133	HELLS	1
10:96682129:C:G	GTEx/v8	Adipose_Subcutaneous	ENSG00000119969	C	2.26072e-06	0.297274	1.74635e-17	G	-	10	96682129	HELLS	1
10:96683734:A:G	GTEx/v8	Adipose_Subcutaneous	ENSG00000119969	A	2.26072e-06	0.297274	1.74635e-17	G	-	10	96683734	HELLS	1
10:96684066:A:ACT	GTEx/v8	Adipose_Subcutaneous	ENSG00000119969	A	1.15734e-06	0.313736	1.74635e-17	NA	NA	10	96684066	HELLS	1
10:96684436:A:T	GTEx/v8	Adipose_Subcutaneous	ENSG00000119969	A	1.15734e-06	0.313736	1.74635e-17	T	-	10	96684436	HELLS	1
10:96686366:C:T	GTEx/v8	Adipose_Subcutaneous	ENSG00000119969	C	3.65094e-06	0.297713	1.74635e-17	T	-	10	96686366	HELLS	1
10:96689543:C:T	GTEx/v8	Adipose_Subcutaneous	ENSG00000119969	C	3.65094e-06	0.297713	1.74635e-17	T	-	10	96689543	HELLS	1
10:96689887:A:C	GTEx/v8	Adipose_Subcutaneous	ENSG00000119969	A	3.65094e-06	0.297713	1.74635e-17	C	-	10	96689887	HELLS	1
10:96691021:A:G	GTEx/v8	Adipose_Subcutaneous	ENSG00000119969	G	3.47966e-06	0.300188	1.74635e-17	A	-	10	96691021	HELLS	1
10:96692627:A:G	GTEx/v8	Adipose_Subcutaneous	ENSG00000119969	G	3.47966e-06	0.300188	1.74635e-17	A	-	10	96692627	HELLS	1
10:96692779:A:C	GTEx/v8	Adipose_Subcutaneous	ENSG00000119969	A	2.16195e-08	0.323489	1.74635e-17	C	-	10	96692779	HELLS	1
10:96693563:A:G	GTEx/v8	Adipose_Subcutaneous	ENSG00000119969	A	4.0939e-06	0.292859	1.74635e-17	G	-	10	96693563	HELLS	1
10:96694591:A:G	GTEx/v8	Adipose_Subcutaneous	ENSG00000119969	A	4.0939e-06	0.292859	1.74635e-17	G	-	10	96694591	HELLS	1
10:96694861:A:G	GTEx/v8	Adipose_Subcutaneous	ENSG00000119969	A	3.65094e-06	0.297713	1.74635e-17	G	-	10	96694861	HELLS	1
10:96696529:C:T	GTEx/v8	Adipose_Subcutaneous	ENSG00000119969	C	3.47966e-06	0.300188	1.74635e-17	T	-	10	96696529	HELLS	1
10:96696555:C:G	GTEx/v8	Adipose_Subcutaneous	ENSG00000119969	G	4.0939e-06	0.292859	1.74635e-17	C	-	10	96696555	HELLS	1
10:96696903:A:G	GTEx/v8	Adipose_Subcutaneous	ENSG00000119969	A	4.0939e-06	0.292859	1.74635e-17	G	-	10	96696903	HELLS	1
10:96697459:A:G	GTEx/v8	Adipose_Subcutaneous	ENSG00000119969	A	3.65094e-06	0.297713	1.74635e-17	G	-	10	96697459	HELLS	1
10:96698970:G:T	GTEx/v8	Adipose_Subcutaneous	ENSG00000119969	G	4.0939e-06	0.292859	1.74635e-17	T	-	10	96698970	HELLS	1
10:96699010:C:CAG	GTEx/v8	Adipose_Subcutaneous	ENSG00000119969	CAG	4.0939e-06	0.292859	1.74635e-17	NA	NA	10	96699010	HELLS	1
10:96699512:A:G	GTEx/v8	Adipose_Subcutaneous	ENSG00000119969	G	3.47966e-06	0.300188	1.74635e-17	A	-	10	96699512	HELLS	1
10:96699682:C:T	GTEx/v8	Adipose_Subcutaneous	ENSG00000119969	T	3.65094e-06	0.297713	1.74635e-17	C	-	10	96699682	HELLS	1
10:96699980:C:T	GTEx/v8	Adipose_Subcutaneous	ENSG00000119969	C	1.82419e-06	0.307835	1.74635e-17	T	-	10	96699980	HELLS	1
10:96702363:C:T	GTEx/v8	Adipose_Subcutaneous	ENSG00000119969	C	3.65094e-06	0.297713	1.74635e-17	T	-	10	96702363	HELLS	1
10:96703109:G:T	GTEx/v8	Adipose_Subcutaneous	ENSG00000119969	T	3.65094e-06	0.297713	1.74635e-17	G	-	10	96703109	HELLS	1
10:96704918:A:G	GTEx/v8	Adipose_Subcutaneous	ENSG00000119969	G	3.47966e-06	0.300188	1.74635e-17	A	-	10	96704918	HELLS	1
10:96705891:C:T	GTEx/v8	Adipose_Subcutaneous	ENSG00000119969	T	3.65094e-06	0.297713	1.74635e-17	C	-	10	96705891	HELLS	1
10:96706316:C:T	GTEx/v8	Adipose_Subcutaneous	ENSG00000119969	T	3.47966e-06	0.300188	1.74635e-17	C	-	10	96706316	HELLS	1
10:96709877:A:G	GTEx/v8	Adipose_Subcutaneous	ENSG00000119969	A	3.65094e-06	0.297713	1.74635e-17	G	-	10	96709877	HELLS	1
10:96711706:C:G	GTEx/v8	Adipose_Subcutaneous	ENSG00000119969	C	4.0939e-06	0.292859	1.74635e-17	G	-	10	96711706	HELLS	1
10:96711949:G:GTCTT	GTEx/v8	Adipose_Subcutaneous	ENSG00000119969	G	3.47966e-06	0.300188	1.74635e-17	NA	NA	10	96711949	HELLS	1
10:96712978:C:T	GTEx/v8	Adipose_Subcutaneous	ENSG00000119969	C	4.0939e-06	0.292859	1.74635e-17	T	-	10	96712978	HELLS	1
10:96713180:A:AATATATTATT	GTEx/v8	Adipose_Subcutaneous	ENSG00000119969	A	3.65094e-06	0.297713	1.74635e-17	NA	NA	10	96713180	HELLS	1
10:96713372:C:T	GTEx/v8	Adipose_Subcutaneous	ENSG00000119969	T	4.0939e-06	0.292859	1.74635e-17	C	-	10	96713372	HELLS	1
10:96713686:C:G	GTEx/v8	Adipose_Subcutaneous	ENSG00000119969	G	3.65094e-06	0.297713	1.74635e-17	C	-	10	96713686	HELLS	1
10:96713995:A:G	GTEx/v8	Adipose_Subcutaneous	ENSG00000119969	G	4.0939e-06	0.292859	1.74635e-17	A	-	10	96713995	HELLS	1
10:96714425:A:C	GTEx/v8	Adipose_Subcutaneous	ENSG00000119969	A	4.0939e-06	0.292859	1.74635e-17	C	-	10	96714425	HELLS	1
10:96714647:T:TA	GTEx/v8	Adipose_Subcutaneous	ENSG00000119969	T	3.47966e-06	0.300188	1.74635e-17	NA	NA	10	96714647	HELLS	1
10:96715585:G:T	GTEx/v8	Adipose_Subcutaneous	ENSG00000119969	T	3.65094e-06	0.297713	1.74635e-17	G	-	10	96715585	HELLS	1
10:96717122:A:T	GTEx/v8	Adipose_Subcutaneous	ENSG00000119969	A	3.47966e-06	0.300188	1.74635e-17	NA	NA	10	96717122	HELLS	1
10:96718609:C:G	GTEx/v8	Adipose_Subcutaneous	ENSG00000119969	C	3.65094e-06	0.297713	1.74635e-17	G	-	10	96718609	HELLS	1
10:96718815:C:T	GTEx/v8	Adipose_Subcutaneous	ENSG00000119969	T	3.65094e-06	0.297713	1.74635e-17	C	-	10	96718815	HELLS	1
10:96719521:A:G	GTEx/v8	Adipose_Subcutaneous	ENSG00000119969	A	8.24832e-09	0.334276	1.74635e-17	G	-	10	96719521	HELLS	1
10:96720169:A:G	GTEx/v8	Adipose_Subcutaneous	ENSG00000119969	G	4.0939e-06	0.292859	1.74635e-17	A	-	10	96720169	HELLS	1
10:96721662:C:T	GTEx/v8	Adipose_Subcutaneous	ENSG00000119969	C	4.0939e-06	0.292859	1.74635e-17	T	-	10	96721662	HELLS	1
10:96722552:C:T	GTEx/v8	Adipose_Subcutaneous	ENSG00000119969	C	4.0939e-06	0.292859	1.74635e-17	T	-	10	96722552	HELLS	1
10:96724115:C:T	GTEx/v8	Adipose_Subcutaneous	ENSG00000119969	T	4.0939e-06	0.292859	1.74635e-17	C	-	10	96724115	HELLS	1
10:96724395:G:T	GTEx/v8	Adipose_Subcutaneous	ENSG00000119969	G	3.47966e-06	0.300188	1.74635e-17	T	-	10	96724395	HELLS	1
10:96725037:A:C	GTEx/v8	Adipose_Subcutaneous	ENSG00000119969	A	3.65094e-06	0.297713	1.74635e-17	C	-	10	96725037	HELLS	1
10:96727403:A:C	GTEx/v8	Adipose_Subcutaneous	ENSG00000119969	A	3.65094e-06	0.297713	1.74635e-17	C	-	10	96727403	HELLS	1
10:96728688:C:T	GTEx/v8	Adipose_Subcutaneous	ENSG00000119969	C	3.65094e-06	0.297713	1.74635e-17	NA	NA	10	96728688	HELLS	1
10:96730086:A:G	GTEx/v8	Adipose_Subcutaneous	ENSG00000119969	A	3.47966e-06	0.300188	1.74635e-17	NA	NA	10	96730086	HELLS	1
10:96730151:C:T	GTEx/v8	Adipose_Subcutaneous	ENSG00000119969	T	3.47966e-06	0.300188	1.74635e-17	NA	NA	10	96730151	HELLS	1
10:96730214:C:T	GTEx/v8	Adipose_Subcutaneous	ENSG00000119969	C	5.61599e-06	0.2937	1.74635e-17	NA	NA	10	96730214	HELLS	1
10:96731310:A:G	GTEx/v8	Adipose_Subcutaneous	ENSG00000119969	G	3.47966e-06	0.300188	1.74635e-17	A	-	10	96731310	HELLS	1
10:96732599:A:G	GTEx/v8	Adipose_Subcutaneous	ENSG00000119969	A	3.47966e-06	0.300188	1.74635e-17	G	-	10	96732599	HELLS	1
10:96734466:A:T	GTEx/v8	Adipose_Subcutaneous	ENSG00000119969	A	4.0939e-06	0.292859	1.74635e-17	T	-	10	96734466	HELLS	1
10:96734582:A:G	GTEx/v8	Adipose_Subcutaneous	ENSG00000119969	A	1.81259e-06	0.310106	1.74635e-17	G	-	10	96734582	HELLS	1
10:96734790:A:T	GTEx/v8	Adipose_Subcutaneous	ENSG00000119969	T	4.0939e-06	0.292859	1.74635e-17	A	-	10	96734790	HELLS	1
10:96735342:A:T	GTEx/v8	Adipose_Subcutaneous	ENSG00000119969	T	3.65094e-06	0.297713	1.74635e-17	A	-	10	96735342	HELLS	1
10:96736184:A:G	GTEx/v8	Adipose_Subcutaneous	ENSG00000119969	A	4.21034e-06	0.298041	1.74635e-17	G	-	10	96736184	HELLS	1
10:96737177:A:G	GTEx/v8	Adipose_Subcutaneous	ENSG00000119969	G	4.0939e-06	0.292859	1.74635e-17	A	-	10	96737177	HELLS	1
10:96737210:A:C	GTEx/v8	Adipose_Subcutaneous	ENSG00000119969	A	3.65094e-06	0.297713	1.74635e-17	C	-	10	96737210	HELLS	1
10:96737791:C:G	GTEx/v8	Adipose_Subcutaneous	ENSG00000119969	G	3.65094e-06	0.297713	1.74635e-17	C	-	10	96737791	HELLS	1
10:96741053:A:C	GTEx/v8	Adipose_Subcutaneous	ENSG00000119969	C	3.47966e-06	0.300188	1.74635e-17	A	-	10	96741053	HELLS	1
10:96743108:C:T	GTEx/v8	Adipose_Subcutaneous	ENSG00000119969	C	4.0939e-06	0.292859	1.74635e-17	T	-	10	96743108	HELLS	1
10:96743228:A:C	GTEx/v8	Adipose_Subcutaneous	ENSG00000119969	C	3.47966e-06	0.300188	1.74635e-17	A	-	10	96743228	HELLS	1
10:96743502:G:GAGCTTCTTCATTCCCCCCTATGCAGGGC	GTEx/v8	Adipose_Subcutaneous	ENSG00000119969	GAGCTTCTTCATTCCCCCCTATGCAGGGC	5.86087e-06	0.293197	1.74635e-17	NA	NA	10	96743502	HELLS	1
10:96744727:A:AC	GTEx/v8	Adipose_Subcutaneous	ENSG00000119969	A	4.0939e-06	0.292859	1.74635e-17	NA	NA	10	96744727	HELLS	1
10:96744732:C:T	GTEx/v8	Adipose_Subcutaneous	ENSG00000119969	T	4.0939e-06	0.292859	1.74635e-17	NA	NA	10	96744732	HELLS	1
10:96744890:A:T	GTEx/v8	Adipose_Subcutaneous	ENSG00000119969	T	3.47966e-06	0.300188	1.74635e-17	A	-	10	96744890	HELLS	1
10:96745180:G:T	GTEx/v8	Adipose_Subcutaneous	ENSG00000119969	G	3.47966e-06	0.300188	1.74635e-17	T	-	10	96745180	HELLS	1
10:96745984:A:T	GTEx/v8	Adipose_Subcutaneous	ENSG00000119969	T	3.65094e-06	0.297713	1.74635e-17	A	-	10	96745984	HELLS	1
10:96747206:G:T	GTEx/v8	Adipose_Subcutaneous	ENSG00000119969	T	3.47966e-06	0.300188	1.74635e-17	G	-	10	96747206	HELLS	1
10:96748737:A:T	GTEx/v8	Adipose_Subcutaneous	ENSG00000119969	T	3.65094e-06	0.297713	1.74635e-17	A	-	10	96748737	HELLS	1
10:96749181:A:T	GTEx/v8	Adipose_Subcutaneous	ENSG00000119969	A	3.47966e-06	0.300188	1.74635e-17	T	-	10	96749181	HELLS	1
10:96749620:A:G	GTEx/v8	Adipose_Subcutaneous	ENSG00000119969	A	3.68128e-06	0.295393	1.74635e-17	G	-	10	96749620	HELLS	1
10:96750694:C:T	GTEx/v8	Adipose_Subcutaneous	ENSG00000119969	C	4.0939e-06	0.292859	1.74635e-17	T	-	10	96750694	HELLS	1
10:96750866:G:T	GTEx/v8	Adipose_Subcutaneous	ENSG00000119969	G	3.47966e-06	0.300188	1.74635e-17	T	-	10	96750866	HELLS	1
10:96752127:G:GCT	GTEx/v8	Adipose_Subcutaneous	ENSG00000119969	G	3.95554e-06	0.294943	1.74635e-17	NA	NA	10	96752127	HELLS	1
10:96752130:G:GA	GTEx/v8	Adipose_Subcutaneous	ENSG00000119969	G	3.95554e-06	0.294943	1.74635e-17	NA	NA	10	96752130	HELLS	1
10:96753645:G:T	GTEx/v8	Adipose_Subcutaneous	ENSG00000119969	G	3.95554e-06	0.294943	1.74635e-17	T	-	10	96753645	HELLS	1
10:96753828:A:G	GTEx/v8	Adipose_Subcutaneous	ENSG00000119969	G	3.95554e-06	0.294943	1.74635e-17	A	-	10	96753828	HELLS	1
10:96753908:A:C	GTEx/v8	Adipose_Subcutaneous	ENSG00000119969	A	3.95554e-06	0.294943	1.74635e-17	C	-	10	96753908	HELLS	1
10:96754246:C:T	GTEx/v8	Adipose_Subcutaneous	ENSG00000119969	C	3.95554e-06	0.294943	1.74635e-17	T	-	10	96754246	HELLS	1
10:96754259:A:G	GTEx/v8	Adipose_Subcutaneous	ENSG00000119969	A	1.12909e-05	0.277068	1.74635e-17	G	-	10	96754259	HELLS	1
10:96754368:C:T	GTEx/v8	Adipose_Subcutaneous	ENSG00000119969	C	3.95554e-06	0.294943	1.74635e-17	T	-	10	96754368	HELLS	1
10:96754975:A:T	GTEx/v8	Adipose_Subcutaneous	ENSG00000119969	T	3.95554e-06	0.294943	1.74635e-17	A	-	10	96754975	HELLS	1
10:96755252:C:T	GTEx/v8	Adipose_Subcutaneous	ENSG00000119969	T	3.95554e-06	0.294943	1.74635e-17	C	-	10	96755252	HELLS	1
10:96755297:A:G	GTEx/v8	Adipose_Subcutaneous	ENSG00000119969	G	3.95554e-06	0.294943	1.74635e-17	A	-	10	96755297	HELLS	1
10:96755474:C:T	GTEx/v8	Adipose_Subcutaneous	ENSG00000119969	T	3.95554e-06	0.294943	1.74635e-17	C	-	10	96755474	HELLS	1
10:96755566:A:C	GTEx/v8	Adipose_Subcutaneous	ENSG00000119969	A	3.95554e-06	0.294943	1.74635e-17	C	-	10	96755566	HELLS	1
10:96756792:G:T	GTEx/v8	Adipose_Subcutaneous	ENSG00000119969	G	3.95554e-06	0.294943	1.74635e-17	T	-	10	96756792	HELLS	1
10:96757090:G:T	GTEx/v8	Adipose_Subcutaneous	ENSG00000119969	T	3.95554e-06	0.294943	1.74635e-17	G	-	10	96757090	HELLS	1
10:96757467:A:ATTCCCTTACAGGAAATGTCTTGCCTTTTGGGATAAGGCTCAAT	GTEx/v8	Adipose_Subcutaneous	ENSG00000119969	ATTCCCTTACAGGAAATGTCTTGCCTTTTGGGATAAGGCTCAAT	3.95554e-06	0.294943	1.74635e-17	NA	NA	10	96757467	HELLS	1
10:96757633:C:G	GTEx/v8	Adipose_Subcutaneous	ENSG00000119969	G	2.0285e-06	0.305933	1.74635e-17	C	-	10	96757633	HELLS	1
10:96757715:C:T	GTEx/v8	Adipose_Subcutaneous	ENSG00000119969	T	2.29045e-06	0.300963	1.74635e-17	C	-	10	96757715	HELLS	1
10:96383524:A:G	GTEx/v7	Adipose_Subcutaneous	ENSG00000119969	G	3.32192e-07	0.395118	3.18442e-12	A	-	10	96383524	HELLS	1
10:96388364:G:T	GTEx/v7	Adipose_Subcutaneous	ENSG00000119969	G	3.32192e-07	0.395118	3.18442e-12	T	-	10	96388364	HELLS	1
10:96388665:C:T	GTEx/v7	Adipose_Subcutaneous	ENSG00000119969	T	4.57032e-08	0.368121	3.18442e-12	C	-	10	96388665	HELLS	1
10:96389223:A:G	GTEx/v7	Adipose_Subcutaneous	ENSG00000119969	G	4.57032e-08	0.368121	3.18442e-12	A	-	10	96389223	HELLS	1
10:96389784:A:G	GTEx/v7	Adipose_Subcutaneous	ENSG00000119969	A	3.32192e-07	0.395118	3.18442e-12	G	-	10	96389784	HELLS	1
10:96389786:C:T	GTEx/v7	Adipose_Subcutaneous	ENSG00000119969	T	4.57032e-08	0.368121	3.18442e-12	C	-	10	96389786	HELLS	1
10:96390079:A:G	GTEx/v7	Adipose_Subcutaneous	ENSG00000119969	A	3.32192e-07	0.395118	3.18442e-12	G	-	10	96390079	HELLS	1
10:96392063:C:T	GTEx/v7	Adipose_Subcutaneous	ENSG00000119969	C	3.32192e-07	0.395118	3.18442e-12	T	-	10	96392063	HELLS	1
10:96392186:G:T	GTEx/v7	Adipose_Subcutaneous	ENSG00000119969	T	4.70771e-08	0.369297	3.18442e-12	G	-	10	96392186	HELLS	1
10:96393683:A:G	GTEx/v7	Adipose_Subcutaneous	ENSG00000119969	G	3.32192e-07	0.395118	3.18442e-12	A	-	10	96393683	HELLS	1
10:96394254:C:T	GTEx/v7	Adipose_Subcutaneous	ENSG00000119969	T	1.39816e-06	0.377948	3.18442e-12	C	-	10	96394254	HELLS	1
10:96397539:G:T	GTEx/v7	Adipose_Subcutaneous	ENSG00000119969	T	3.32192e-07	0.395118	3.18442e-12	G	-	10	96397539	HELLS	1
10:96397876:C:T	GTEx/v7	Adipose_Subcutaneous	ENSG00000119969	T	9.17763e-07	0.387915	3.18442e-12	C	-	10	96397876	HELLS	1
10:96400221:C:T	GTEx/v7	Adipose_Subcutaneous	ENSG00000119969	T	3.32192e-07	0.395118	3.18442e-12	C	-	10	96400221	HELLS	1
10:96406092:A:G	GTEx/v7	Adipose_Subcutaneous	ENSG00000119969	A	3.32192e-07	0.395118	3.18442e-12	G	-	10	96406092	HELLS	1
10:96406166:A:G	GTEx/v7	Adipose_Subcutaneous	ENSG00000119969	A	4.57032e-08	0.368121	3.18442e-12	G	-	10	96406166	HELLS	1
10:96411252:G:T	GTEx/v7	Adipose_Subcutaneous	ENSG00000119969	T	3.32192e-07	0.395118	3.18442e-12	G	-	10	96411252	HELLS	1
10:96414633:C:T	GTEx/v7	Adipose_Subcutaneous	ENSG00000119969	T	3.32192e-07	0.395118	3.18442e-12	C	-	10	96414633	HELLS	1
10:96419165:A:C	GTEx/v7	Adipose_Subcutaneous	ENSG00000119969	C	4.93619e-07	0.385602	3.18442e-12	A	-	10	96419165	HELLS	1
10:96424148:G:T	GTEx/v7	Adipose_Subcutaneous	ENSG00000119969	T	4.93619e-07	0.385602	3.18442e-12	G	-	10	96424148	HELLS	1
10:96424439:A:G	GTEx/v7	Adipose_Subcutaneous	ENSG00000119969	G	4.93619e-07	0.385602	3.18442e-12	A	-	10	96424439	HELLS	1
10:96427354:C:T	GTEx/v7	Adipose_Subcutaneous	ENSG00000119969	C	4.93619e-07	0.385602	3.18442e-12	T	-	10	96427354	HELLS	1
10:96429130:A:G	GTEx/v7	Adipose_Subcutaneous	ENSG00000119969	G	5.82803e-07	0.380358	3.18442e-12	A	-	10	96429130	HELLS	1
10:96436439:A:G	GTEx/v7	Adipose_Subcutaneous	ENSG00000119969	G	4.93619e-07	0.385602	3.18442e-12	A	-	10	96436439	HELLS	1
10:96441082:C:T	GTEx/v7	Adipose_Subcutaneous	ENSG00000119969	C	4.02357e-07	0.388603	3.18442e-12	T	-	10	96441082	HELLS	1
10:96441927:C:G	GTEx/v7	Adipose_Subcutaneous	ENSG00000119969	C	4.93619e-07	0.385602	3.18442e-12	G	-	10	96441927	HELLS	1
10:96441949:A:G	GTEx/v7	Adipose_Subcutaneous	ENSG00000119969	A	4.73716e-07	0.386377	3.18442e-12	G	-	10	96441949	HELLS	1
10:96444512:G:T	GTEx/v7	Adipose_Subcutaneous	ENSG00000119969	G	9.9534e-08	0.34907	3.18442e-12	T	-	10	96444512	HELLS	1
10:96449450:A:C	GTEx/v7	Adipose_Subcutaneous	ENSG00000119969	C	4.93619e-07	0.385602	3.18442e-12	A	-	10	96449450	HELLS	1
10:96450169:G:T	GTEx/v7	Adipose_Subcutaneous	ENSG00000119969	T	4.93619e-07	0.385602	3.18442e-12	G	-	10	96450169	HELLS	1
10:96451060:A:C	GTEx/v7	Adipose_Subcutaneous	ENSG00000119969	A	4.93619e-07	0.385602	3.18442e-12	C	-	10	96451060	HELLS	1
10:96452024:A:C	GTEx/v7	Adipose_Subcutaneous	ENSG00000119969	A	3.22407e-07	0.394952	3.18442e-12	C	-	10	96452024	HELLS	1
10:96452818:C:T	GTEx/v7	Adipose_Subcutaneous	ENSG00000119969	T	4.93619e-07	0.385602	3.18442e-12	C	-	10	96452818	HELLS	1
10:96455800:C:T	GTEx/v7	Adipose_Subcutaneous	ENSG00000119969	C	4.93619e-07	0.385602	3.18442e-12	T	-	10	96455800	HELLS	1
10:96455809:G:T	GTEx/v7	Adipose_Subcutaneous	ENSG00000119969	T	5.96144e-07	0.384374	3.18442e-12	NA	NA	10	96455809	HELLS	1
10:96456121:A:C	GTEx/v7	Adipose_Subcutaneous	ENSG00000119969	A	4.93619e-07	0.385602	3.18442e-12	C	-	10	96456121	HELLS	1
10:96456685:A:G	GTEx/v7	Adipose_Subcutaneous	ENSG00000119969	G	5.84881e-07	0.351748	3.18442e-12	A	-	10	96456685	HELLS	1
10:96457019:G:T	GTEx/v7	Adipose_Subcutaneous	ENSG00000119969	G	4.93619e-07	0.385602	3.18442e-12	T	-	10	96457019	HELLS	1
10:96457208:C:T	GTEx/v7	Adipose_Subcutaneous	ENSG00000119969	T	5.82803e-07	0.380358	3.18442e-12	NA	NA	10	96457208	HELLS	1
10:96460278:A:G	GTEx/v7	Adipose_Subcutaneous	ENSG00000119969	A	4.93619e-07	0.385602	3.18442e-12	G	-	10	96460278	HELLS	1
10:96460294:A:G	GTEx/v7	Adipose_Subcutaneous	ENSG00000119969	A	4.93619e-07	0.385602	3.18442e-12	G	-	10	96460294	HELLS	1
10:96462251:C:G	GTEx/v7	Adipose_Subcutaneous	ENSG00000119969	C	4.93619e-07	0.385602	3.18442e-12	G	-	10	96462251	HELLS	1
10:96462701:A:G	GTEx/v7	Adipose_Subcutaneous	ENSG00000119969	G	4.93619e-07	0.385602	3.18442e-12	A	-	10	96462701	HELLS	1
10:96464730:A:G	GTEx/v7	Adipose_Subcutaneous	ENSG00000119969	A	5.45869e-07	0.352654	3.18442e-12	G	-	10	96464730	HELLS	1
10:96468755:C:T	GTEx/v7	Adipose_Subcutaneous	ENSG00000119969	C	4.93619e-07	0.385602	3.18442e-12	T	-	10	96468755	HELLS	1
10:96475624:G:T	GTEx/v7	Adipose_Subcutaneous	ENSG00000119969	T	6.30112e-07	0.385665	3.18442e-12	G	-	10	96475624	HELLS	1
10:96476102:C:G	GTEx/v7	Adipose_Subcutaneous	ENSG00000119969	G	4.93619e-07	0.385602	3.18442e-12	C	-	10	96476102	HELLS	1
10:96476786:A:G	GTEx/v7	Adipose_Subcutaneous	ENSG00000119969	A	4.93619e-07	0.385602	3.18442e-12	G	-	10	96476786	HELLS	1
10:96482852:A:G	GTEx/v7	Adipose_Subcutaneous	ENSG00000119969	G	4.93619e-07	0.385602	3.18442e-12	A	-	10	96482852	HELLS	1
10:96483008:C:G	GTEx/v7	Adipose_Subcutaneous	ENSG00000119969	C	4.93619e-07	0.385602	3.18442e-12	G	-	10	96483008	HELLS	1
10:96492543:A:G	GTEx/v7	Adipose_Subcutaneous	ENSG00000119969	A	5.48653e-07	0.352471	3.18442e-12	G	-	10	96492543	HELLS	1
10:96493332:C:T	GTEx/v7	Adipose_Subcutaneous	ENSG00000119969	T	4.93619e-07	0.385602	3.18442e-12	C	-	10	96493332	HELLS	1
10:96493750:A:G	GTEx/v7	Adipose_Subcutaneous	ENSG00000119969	A	4.93619e-07	0.385602	3.18442e-12	G	-	10	96493750	HELLS	1
10:96494912:C:T	GTEx/v7	Adipose_Subcutaneous	ENSG00000119969	T	4.93619e-07	0.385602	3.18442e-12	C	-	10	96494912	HELLS	1
10:96495266:A:G	GTEx/v7	Adipose_Subcutaneous	ENSG00000119969	A	6.52021e-07	0.373152	3.18442e-12	G	-	10	96495266	HELLS	1
10:96495747:G:GA	GTEx/v7	Adipose_Subcutaneous	ENSG00000119969	GA	3.74394e-07	0.393537	3.18442e-12	NA	NA	10	96495747	HELLS	1
10:96498144:A:G	GTEx/v7	Adipose_Subcutaneous	ENSG00000119969	G	4.93619e-07	0.385602	3.18442e-12	A	-	10	96498144	HELLS	1
10:96498813:C:T	GTEx/v7	Adipose_Subcutaneous	ENSG00000119969	C	4.93619e-07	0.385602	3.18442e-12	T	-	10	96498813	HELLS	1
10:96499512:A:T	GTEx/v7	Adipose_Subcutaneous	ENSG00000119969	T	1.19223e-06	0.350893	3.18442e-12	A	-	10	96499512	HELLS	1
10:96499555:G:T	GTEx/v7	Adipose_Subcutaneous	ENSG00000119969	G	5.38658e-07	0.356659	3.18442e-12	T	-	10	96499555	HELLS	1
10:96499710:A:C	GTEx/v7	Adipose_Subcutaneous	ENSG00000119969	A	4.93619e-07	0.385602	3.18442e-12	C	-	10	96499710	HELLS	1
10:96499813:G:T	GTEx/v7	Adipose_Subcutaneous	ENSG00000119969	G	4.93619e-07	0.385602	3.18442e-12	T	-	10	96499813	HELLS	1
10:96499924:C:T	GTEx/v7	Adipose_Subcutaneous	ENSG00000119969	C	6.0285e-07	0.354982	3.18442e-12	T	-	10	96499924	HELLS	1
10:96500010:A:T	GTEx/v7	Adipose_Subcutaneous	ENSG00000119969	A	6.33422e-07	0.36712	3.18442e-12	T	-	10	96500010	HELLS	1
10:96500563:C:T	GTEx/v7	Adipose_Subcutaneous	ENSG00000119969	C	1.87972e-07	0.40329	3.18442e-12	T	-	10	96500563	HELLS	1
10:96501004:C:T	GTEx/v7	Adipose_Subcutaneous	ENSG00000119969	C	5.64495e-07	0.355806	3.18442e-12	T	-	10	96501004	HELLS	1
10:96501069:A:T	GTEx/v7	Adipose_Subcutaneous	ENSG00000119969	T	5.64495e-07	0.355806	3.18442e-12	A	-	10	96501069	HELLS	1
10:96501175:A:T	GTEx/v7	Adipose_Subcutaneous	ENSG00000119969	A	5.64495e-07	0.355806	3.18442e-12	T	-	10	96501175	HELLS	1
10:96501708:A:G	GTEx/v7	Adipose_Subcutaneous	ENSG00000119969	A	4.93619e-07	0.385602	3.18442e-12	G	-	10	96501708	HELLS	1
10:96502658:A:G	GTEx/v7	Adipose_Subcutaneous	ENSG00000119969	A	4.93619e-07	0.385602	3.18442e-12	G	-	10	96502658	HELLS	1
10:96503017:C:T	GTEx/v7	Adipose_Subcutaneous	ENSG00000119969	C	5.64495e-07	0.355806	3.18442e-12	T	-	10	96503017	HELLS	1
10:96504395:A:G	GTEx/v7	Adipose_Subcutaneous	ENSG00000119969	A	4.93619e-07	0.385602	3.18442e-12	G	-	10	96504395	HELLS	1
10:96505880:C:G	GTEx/v7	Adipose_Subcutaneous	ENSG00000119969	G	1.21356e-06	0.350788	3.18442e-12	C	-	10	96505880	HELLS	1
10:96507575:C:T	GTEx/v7	Adipose_Subcutaneous	ENSG00000119969	T	8.06775e-07	0.381814	3.18442e-12	C	-	10	96507575	HELLS	1
10:96507589:A:G	GTEx/v7	Adipose_Subcutaneous	ENSG00000119969	G	1.91409e-06	0.353626	3.18442e-12	A	-	10	96507589	HELLS	1
10:96508011:C:T	GTEx/v7	Adipose_Subcutaneous	ENSG00000119969	C	5.70795e-07	0.3522	3.18442e-12	T	-	10	96508011	HELLS	1
10:96508039:A:C	GTEx/v7	Adipose_Subcutaneous	ENSG00000119969	C	4.11306e-07	0.358592	3.18442e-12	A	-	10	96508039	HELLS	1
10:96508789:T:TA	GTEx/v7	Adipose_Subcutaneous	ENSG00000119969	T	3.64379e-07	0.36067	3.18442e-12	NA	NA	10	96508789	HELLS	1
10:96509914:T:TC	GTEx/v7	Adipose_Subcutaneous	ENSG00000119969	T	1.20297e-06	0.353304	3.18442e-12	NA	NA	10	96509914	HELLS	1
10:96510711:C:CT	GTEx/v7	Adipose_Subcutaneous	ENSG00000119969	C	2.48525e-06	0.340129	3.18442e-12	NA	NA	10	96510711	HELLS	1
10:96511724:A:G	GTEx/v7	Adipose_Subcutaneous	ENSG00000119969	G	6.34163e-07	0.350542	3.18442e-12	A	-	10	96511724	HELLS	1
10:96512547:C:G	GTEx/v7	Adipose_Subcutaneous	ENSG00000119969	G	5.45869e-07	0.352654	3.18442e-12	C	-	10	96512547	HELLS	1
10:96513106:A:G	GTEx/v7	Adipose_Subcutaneous	ENSG00000119969	A	5.45869e-07	0.352654	3.18442e-12	G	-	10	96513106	HELLS	1
10:96514016:A:G	GTEx/v7	Adipose_Subcutaneous	ENSG00000119969	G	4.93619e-07	0.385602	3.18442e-12	A	-	10	96514016	HELLS	1
10:96514363:A:T	GTEx/v7	Adipose_Subcutaneous	ENSG00000119969	T	1.29239e-06	0.344552	3.18442e-12	A	-	10	96514363	HELLS	1
10:96514609:T:TC	GTEx/v7	Adipose_Subcutaneous	ENSG00000119969	T	1.29239e-06	0.344552	3.18442e-12	NA	NA	10	96514609	HELLS	1
10:96514778:A:C	GTEx/v7	Adipose_Subcutaneous	ENSG00000119969	C	2.68159e-07	0.364924	3.18442e-12	A	-	10	96514778	HELLS	1
10:96515341:A:G	GTEx/v7	Adipose_Subcutaneous	ENSG00000119969	A	1.27093e-06	0.344788	3.18442e-12	G	-	10	96515341	HELLS	1
10:96515342:C:T	GTEx/v7	Adipose_Subcutaneous	ENSG00000119969	C	4.93619e-07	0.385602	3.18442e-12	T	-	10	96515342	HELLS	1
10:96516575:C:T	GTEx/v7	Adipose_Subcutaneous	ENSG00000119969	C	5.45869e-07	0.352654	3.18442e-12	T	-	10	96516575	HELLS	1
10:96516699:G:T	GTEx/v7	Adipose_Subcutaneous	ENSG00000119969	G	4.93619e-07	0.385602	3.18442e-12	T	-	10	96516699	HELLS	1
10:96517626:A:C	GTEx/v7	Adipose_Subcutaneous	ENSG00000119969	A	4.93619e-07	0.385602	3.18442e-12	C	-	10	96517626	HELLS	1
10:96518705:C:T	GTEx/v7	Adipose_Subcutaneous	ENSG00000119969	T	4.51478e-07	0.358916	3.18442e-12	C	-	10	96518705	HELLS	1
10:96518844:A:G	GTEx/v7	Adipose_Subcutaneous	ENSG00000119969	G	5.45869e-07	0.352654	3.18442e-12	A	-	10	96518844	HELLS	1
10:96519132:C:T	GTEx/v7	Adipose_Subcutaneous	ENSG00000119969	T	4.93619e-07	0.385602	3.18442e-12	C	-	10	96519132	HELLS	1
10:96519134:G:T	GTEx/v7	Adipose_Subcutaneous	ENSG00000119969	T	4.93619e-07	0.385602	3.18442e-12	G	-	10	96519134	HELLS	1
10:96519244:G:T	GTEx/v7	Adipose_Subcutaneous	ENSG00000119969	G	4.93619e-07	0.385602	3.18442e-12	T	-	10	96519244	HELLS	1
10:96519691:A:G	GTEx/v7	Adipose_Subcutaneous	ENSG00000119969	A	4.93619e-07	0.385602	3.18442e-12	G	-	10	96519691	HELLS	1
10:96519743:C:T	GTEx/v7	Adipose_Subcutaneous	ENSG00000119969	C	4.16451e-07	0.392035	3.18442e-12	T	-	10	96519743	HELLS	1
10:96521045:C:T	GTEx/v7	Adipose_Subcutaneous	ENSG00000119969	T	5.45869e-07	0.352654	3.18442e-12	C	-	10	96521045	HELLS	1
10:96521574:G:T	GTEx/v7	Adipose_Subcutaneous	ENSG00000119969	G	1.27519e-06	0.349706	3.18442e-12	T	-	10	96521574	HELLS	1
10:96522561:C:T	GTEx/v7	Adipose_Subcutaneous	ENSG00000119969	C	5.45869e-07	0.352654	3.18442e-12	T	-	10	96522561	HELLS	1
10:96523402:A:G	GTEx/v7	Adipose_Subcutaneous	ENSG00000119969	A	1.29239e-06	0.344552	3.18442e-12	G	-	10	96523402	HELLS	1
10:96525300:C:G	GTEx/v7	Adipose_Subcutaneous	ENSG00000119969	C	7.82723e-07	0.350337	3.18442e-12	G	-	10	96525300	HELLS	1
10:96526531:A:C	GTEx/v7	Adipose_Subcutaneous	ENSG00000119969	C	5.45869e-07	0.352654	3.18442e-12	A	-	10	96526531	HELLS	1
10:96527384:C:G	GTEx/v7	Adipose_Subcutaneous	ENSG00000119969	C	1.37295e-06	0.342429	3.18442e-12	G	-	10	96527384	HELLS	1
10:96528430:C:T	GTEx/v7	Adipose_Subcutaneous	ENSG00000119969	C	1.37295e-06	0.342429	3.18442e-12	T	-	10	96528430	HELLS	1
10:96529544:C:T	GTEx/v7	Adipose_Subcutaneous	ENSG00000119969	C	1.37295e-06	0.342429	3.18442e-12	T	-	10	96529544	HELLS	1
10:96530260:C:T	GTEx/v7	Adipose_Subcutaneous	ENSG00000119969	C	1.19223e-06	0.350893	3.18442e-12	T	-	10	96530260	HELLS	1
10:96530497:A:G	GTEx/v7	Adipose_Subcutaneous	ENSG00000119969	G	4.93619e-07	0.385602	3.18442e-12	A	-	10	96530497	HELLS	1
10:96531260:G:T	GTEx/v7	Adipose_Subcutaneous	ENSG00000119969	G	1.37295e-06	0.342429	3.18442e-12	T	-	10	96531260	HELLS	1
10:96531369:G:T	GTEx/v7	Adipose_Subcutaneous	ENSG00000119969	G	1.29239e-06	0.344552	3.18442e-12	T	-	10	96531369	HELLS	1
10:96531598:C:T	GTEx/v7	Adipose_Subcutaneous	ENSG00000119969	T	1.29239e-06	0.344552	3.18442e-12	C	-	10	96531598	HELLS	1
10:96532073:C:T	GTEx/v7	Adipose_Subcutaneous	ENSG00000119969	C	4.93619e-07	0.385602	3.18442e-12	T	-	10	96532073	HELLS	1
10:96532930:A:G	GTEx/v7	Adipose_Subcutaneous	ENSG00000119969	A	5.45869e-07	0.352654	3.18442e-12	G	-	10	96532930	HELLS	1
10:96533173:C:T	GTEx/v7	Adipose_Subcutaneous	ENSG00000119969	T	4.93619e-07	0.385602	3.18442e-12	C	-	10	96533173	HELLS	1
10:96533587:C:T	GTEx/v7	Adipose_Subcutaneous	ENSG00000119969	C	1.37295e-06	0.342429	3.18442e-12	T	-	10	96533587	HELLS	1
10:96533767:A:G	GTEx/v7	Adipose_Subcutaneous	ENSG00000119969	G	1.37295e-06	0.342429	3.18442e-12	A	-	10	96533767	HELLS	1
10:96534043:A:T	GTEx/v7	Adipose_Subcutaneous	ENSG00000119969	A	1.29239e-06	0.344552	3.18442e-12	T	-	10	96534043	HELLS	1
10:96534234:A:G	GTEx/v7	Adipose_Subcutaneous	ENSG00000119969	G	4.93619e-07	0.385602	3.18442e-12	A	-	10	96534234	HELLS	1
10:96534475:G:T	GTEx/v7	Adipose_Subcutaneous	ENSG00000119969	G	1.29239e-06	0.344552	3.18442e-12	T	-	10	96534475	HELLS	1
10:96535628:C:T	GTEx/v7	Adipose_Subcutaneous	ENSG00000119969	C	1.37295e-06	0.342429	3.18442e-12	T	-	10	96535628	HELLS	1
10:96539144:A:G	GTEx/v7	Adipose_Subcutaneous	ENSG00000119969	G	1.26271e-06	0.344801	3.18442e-12	A	-	10	96539144	HELLS	1
10:96539980:C:CTT	GTEx/v7	Adipose_Subcutaneous	ENSG00000119969	C	4.8493e-07	0.385945	3.18442e-12	NA	NA	10	96539980	HELLS	1
10:96540889:A:G	GTEx/v7	Adipose_Subcutaneous	ENSG00000119969	A	1.19223e-06	0.350893	3.18442e-12	G	-	10	96540889	HELLS	1
10:96541373:A:G	GTEx/v7	Adipose_Subcutaneous	ENSG00000119969	G	1.34219e-06	0.353859	3.18442e-12	A	-	10	96541373	HELLS	1
10:96542689:A:G	GTEx/v7	Adipose_Subcutaneous	ENSG00000119969	G	1.37295e-06	0.342429	3.18442e-12	A	-	10	96542689	HELLS	1
10:96543753:C:G	GTEx/v7	Adipose_Subcutaneous	ENSG00000119969	G	4.93619e-07	0.385602	3.18442e-12	C	-	10	96543753	HELLS	1
10:96544815:C:T	GTEx/v7	Adipose_Subcutaneous	ENSG00000119969	C	1.19223e-06	0.350893	3.18442e-12	T	-	10	96544815	HELLS	1
10:96544980:C:T	GTEx/v7	Adipose_Subcutaneous	ENSG00000119969	T	1.37295e-06	0.342429	3.18442e-12	C	-	10	96544980	HELLS	1
10:96545475:C:T	GTEx/v7	Adipose_Subcutaneous	ENSG00000119969	T	4.93619e-07	0.385602	3.18442e-12	C	-	10	96545475	HELLS	1
10:96545632:C:T	GTEx/v7	Adipose_Subcutaneous	ENSG00000119969	T	4.93619e-07	0.385602	3.18442e-12	C	-	10	96545632	HELLS	1
10:96546020:A:T	GTEx/v7	Adipose_Subcutaneous	ENSG00000119969	A	4.93619e-07	0.385602	3.18442e-12	T	-	10	96546020	HELLS	1
10:96546246:G:T	GTEx/v7	Adipose_Subcutaneous	ENSG00000119969	T	4.93619e-07	0.385602	3.18442e-12	G	-	10	96546246	HELLS	1
10:96546697:A:C	GTEx/v7	Adipose_Subcutaneous	ENSG00000119969	C	5.02104e-07	0.385405	3.18442e-12	A	-	10	96546697	HELLS	1
10:96547356:A:T	GTEx/v7	Adipose_Subcutaneous	ENSG00000119969	A	1.29239e-06	0.344552	3.18442e-12	T	-	10	96547356	HELLS	1
10:96547736:A:T	GTEx/v7	Adipose_Subcutaneous	ENSG00000119969	A	4.93619e-07	0.385602	3.18442e-12	T	-	10	96547736	HELLS	1
10:96548490:C:T	GTEx/v7	Adipose_Subcutaneous	ENSG00000119969	T	1.37295e-06	0.342429	3.18442e-12	C	-	10	96548490	HELLS	1
10:96548877:G:GT	GTEx/v7	Adipose_Subcutaneous	ENSG00000119969	GT	4.63916e-07	0.389029	3.18442e-12	NA	NA	10	96548877	HELLS	1
10:96549486:C:T	GTEx/v7	Adipose_Subcutaneous	ENSG00000119969	T	1.29239e-06	0.344552	3.18442e-12	C	-	10	96549486	HELLS	1
10:96549859:A:T	GTEx/v7	Adipose_Subcutaneous	ENSG00000119969	T	1.29239e-06	0.344552	3.18442e-12	A	-	10	96549859	HELLS	1
10:96549881:C:CT	GTEx/v7	Adipose_Subcutaneous	ENSG00000119969	C	1.19223e-06	0.350893	3.18442e-12	NA	NA	10	96549881	HELLS	1
10:96550077:A:T	GTEx/v7	Adipose_Subcutaneous	ENSG00000119969	T	1.19223e-06	0.350893	3.18442e-12	A	-	10	96550077	HELLS	1
10:96550919:A:T	GTEx/v7	Adipose_Subcutaneous	ENSG00000119969	A	2.164e-07	0.401157	3.18442e-12	T	-	10	96550919	HELLS	1
10:96551090:A:G	GTEx/v7	Adipose_Subcutaneous	ENSG00000119969	G	1.37295e-06	0.342429	3.18442e-12	A	-	10	96551090	HELLS	1
10:96551092:C:T	GTEx/v7	Adipose_Subcutaneous	ENSG00000119969	T	1.23414e-06	0.344024	3.18442e-12	C	-	10	96551092	HELLS	1
10:96551216:C:G	GTEx/v7	Adipose_Subcutaneous	ENSG00000119969	C	4.93619e-07	0.385602	3.18442e-12	G	-	10	96551216	HELLS	1
10:96551475:A:G	GTEx/v7	Adipose_Subcutaneous	ENSG00000119969	A	3.31822e-07	0.381097	3.18442e-12	NA	NA	10	96551475	HELLS	1
10:96552187:C:T	GTEx/v7	Adipose_Subcutaneous	ENSG00000119969	T	4.93619e-07	0.385602	3.18442e-12	C	-	10	96552187	HELLS	1
10:96552188:A:T	GTEx/v7	Adipose_Subcutaneous	ENSG00000119969	A	1.37295e-06	0.342429	3.18442e-12	T	-	10	96552188	HELLS	1
10:96552327:A:G	GTEx/v7	Adipose_Subcutaneous	ENSG00000119969	G	1.29239e-06	0.344552	3.18442e-12	A	-	10	96552327	HELLS	1
10:96553499:C:G	GTEx/v7	Adipose_Subcutaneous	ENSG00000119969	C	1.37295e-06	0.342429	3.18442e-12	G	-	10	96553499	HELLS	1
10:96553520:A:G	GTEx/v7	Adipose_Subcutaneous	ENSG00000119969	A	1.19223e-06	0.350893	3.18442e-12	G	-	10	96553520	HELLS	1
10:96553577:A:G	GTEx/v7	Adipose_Subcutaneous	ENSG00000119969	G	4.93619e-07	0.385602	3.18442e-12	A	-	10	96553577	HELLS	1
10:96553689:G:T	GTEx/v7	Adipose_Subcutaneous	ENSG00000119969	G	1.29239e-06	0.344552	3.18442e-12	T	-	10	96553689	HELLS	1
10:96553753:A:G	GTEx/v7	Adipose_Subcutaneous	ENSG00000119969	A	2.661e-06	0.35578	3.18442e-12	G	-	10	96553753	HELLS	1
10:96553758:G:T	GTEx/v7	Adipose_Subcutaneous	ENSG00000119969	G	1.37295e-06	0.342429	3.18442e-12	T	-	10	96553758	HELLS	1
10:96553918:C:T	GTEx/v7	Adipose_Subcutaneous	ENSG00000119969	T	4.93619e-07	0.385602	3.18442e-12	C	-	10	96553918	HELLS	1
10:96554049:C:G	GTEx/v7	Adipose_Subcutaneous	ENSG00000119969	G	1.91644e-06	0.340557	3.18442e-12	C	-	10	96554049	HELLS	1
10:96554771:C:T	GTEx/v7	Adipose_Subcutaneous	ENSG00000119969	C	3.41052e-07	0.380345	3.18442e-12	T	-	10	96554771	HELLS	1
10:96555316:G:T	GTEx/v7	Adipose_Subcutaneous	ENSG00000119969	G	1.22006e-06	0.3491	3.18442e-12	T	-	10	96555316	HELLS	1
10:96555447:A:G	GTEx/v7	Adipose_Subcutaneous	ENSG00000119969	G	1.37295e-06	0.342429	3.18442e-12	A	-	10	96555447	HELLS	1
10:96555605:G:GT	GTEx/v7	Adipose_Subcutaneous	ENSG00000119969	G	1.29239e-06	0.344552	3.18442e-12	NA	NA	10	96555605	HELLS	1
10:96556316:A:G	GTEx/v7	Adipose_Subcutaneous	ENSG00000119969	A	1.14634e-06	0.351526	3.18442e-12	G	-	10	96556316	HELLS	1
10:96556671:A:T	GTEx/v7	Adipose_Subcutaneous	ENSG00000119969	A	1.37295e-06	0.342429	3.18442e-12	T	-	10	96556671	HELLS	1
10:96557212:G:T	GTEx/v7	Adipose_Subcutaneous	ENSG00000119969	T	6.68148e-07	0.361773	3.18442e-12	G	-	10	96557212	HELLS	1
10:96560487:C:T	GTEx/v7	Adipose_Subcutaneous	ENSG00000119969	C	1.37295e-06	0.342429	3.18442e-12	T	-	10	96560487	HELLS	1
10:96560618:G:T	GTEx/v7	Adipose_Subcutaneous	ENSG00000119969	G	1.19223e-06	0.350893	3.18442e-12	T	-	10	96560618	HELLS	1
10:96560695:A:G	GTEx/v7	Adipose_Subcutaneous	ENSG00000119969	G	1.19223e-06	0.350893	3.18442e-12	A	-	10	96560695	HELLS	1
10:96560911:C:T	GTEx/v7	Adipose_Subcutaneous	ENSG00000119969	T	4.93619e-07	0.385602	3.18442e-12	C	-	10	96560911	HELLS	1
10:96561988:A:G	GTEx/v7	Adipose_Subcutaneous	ENSG00000119969	A	1.10378e-06	0.362164	3.18442e-12	G	-	10	96561988	HELLS	1
10:96562482:C:T	GTEx/v7	Adipose_Subcutaneous	ENSG00000119969	C	1.19223e-06	0.350893	3.18442e-12	T	-	10	96562482	HELLS	1
10:96565151:A:C	GTEx/v7	Adipose_Subcutaneous	ENSG00000119969	C	1.37295e-06	0.342429	3.18442e-12	A	-	10	96565151	HELLS	1
10:96566698:A:G	GTEx/v7	Adipose_Subcutaneous	ENSG00000119969	G	4.13508e-07	0.388021	3.18442e-12	A	-	10	96566698	HELLS	1
10:96566779:G:T	GTEx/v7	Adipose_Subcutaneous	ENSG00000119969	G	3.33747e-07	0.408945	3.18442e-12	T	-	10	96566779	HELLS	1
10:96568033:T:TA	GTEx/v7	Adipose_Subcutaneous	ENSG00000119969	T	1.22036e-06	0.344099	3.18442e-12	NA	NA	10	96568033	HELLS	1
10:96568035:A:T	GTEx/v7	Adipose_Subcutaneous	ENSG00000119969	T	4.64764e-06	-0.324482	3.18442e-12	NA	NA	10	96568035	HELLS	1
10:96569827:C:T	GTEx/v7	Adipose_Subcutaneous	ENSG00000119969	T	4.93619e-07	0.385602	3.18442e-12	C	-	10	96569827	HELLS	1
10:96570276:C:CTT	GTEx/v7	Adipose_Subcutaneous	ENSG00000119969	CTT	9.69664e-07	0.389046	3.18442e-12	NA	NA	10	96570276	HELLS	1
10:96570501:A:T	GTEx/v7	Adipose_Subcutaneous	ENSG00000119969	T	1.38696e-06	0.377402	3.18442e-12	A	-	10	96570501	HELLS	1
10:96570509:G:T	GTEx/v7	Adipose_Subcutaneous	ENSG00000119969	T	1.37428e-06	0.377585	3.18442e-12	G	-	10	96570509	HELLS	1
10:96571199:A:C	GTEx/v7	Adipose_Subcutaneous	ENSG00000119969	C	1.26483e-06	0.345061	3.18442e-12	A	-	10	96571199	HELLS	1
10:96573396:C:G	GTEx/v7	Adipose_Subcutaneous	ENSG00000119969	G	4.93619e-07	0.385602	3.18442e-12	C	-	10	96573396	HELLS	1
10:96575280:A:G	GTEx/v7	Adipose_Subcutaneous	ENSG00000119969	G	1.37295e-06	0.342429	3.18442e-12	A	-	10	96575280	HELLS	1
10:96576190:A:C	GTEx/v7	Adipose_Subcutaneous	ENSG00000119969	C	8.23827e-07	0.381422	3.18442e-12	A	-	10	96576190	HELLS	1
10:96580064:A:T	GTEx/v7	Adipose_Subcutaneous	ENSG00000119969	T	4.93619e-07	0.385602	3.18442e-12	NA	NA	10	96580064	HELLS	1
10:96580140:G:T	GTEx/v7	Adipose_Subcutaneous	ENSG00000119969	G	4.93619e-07	0.385602	3.18442e-12	T	-	10	96580140	HELLS	1
10:96582914:A:G	GTEx/v7	Adipose_Subcutaneous	ENSG00000119969	A	1.25762e-06	0.361963	3.18442e-12	G	-	10	96582914	HELLS	1
10:96588811:C:T	GTEx/v7	Adipose_Subcutaneous	ENSG00000119969	T	4.93619e-07	0.385602	3.18442e-12	NA	NA	10	96588811	HELLS	1
10:96589138:C:G	GTEx/v7	Adipose_Subcutaneous	ENSG00000119969	G	4.93619e-07	0.385602	3.18442e-12	NA	NA	10	96589138	HELLS	1
10:96590970:C:CT	GTEx/v7	Adipose_Subcutaneous	ENSG00000119969	CT	4.20151e-06	0.332227	3.18442e-12	NA	NA	10	96590970	HELLS	1
10:96594700:C:T	GTEx/v7	Adipose_Subcutaneous	ENSG00000119969	T	4.93619e-07	0.385602	3.18442e-12	C	-	10	96594700	HELLS	1
10:96596151:G:GT	GTEx/v7	Adipose_Subcutaneous	ENSG00000119969	GT	4.29518e-07	0.390031	3.18442e-12	NA	NA	10	96596151	HELLS	1
10:96596436:A:G	GTEx/v7	Adipose_Subcutaneous	ENSG00000119969	A	1.14252e-06	0.370629	3.18442e-12	G	-	10	96596436	HELLS	1
10:96596483:C:T	GTEx/v7	Adipose_Subcutaneous	ENSG00000119969	T	1.37295e-06	0.342429	3.18442e-12	NA	NA	10	96596483	HELLS	1
10:96596641:C:G	GTEx/v7	Adipose_Subcutaneous	ENSG00000119969	G	4.93619e-07	0.385602	3.18442e-12	C	-	10	96596641	HELLS	1
10:96596695:G:GC	GTEx/v7	Adipose_Subcutaneous	ENSG00000119969	G	1.29239e-06	0.344552	3.18442e-12	NA	NA	10	96596695	HELLS	1
10:96596750:C:G	GTEx/v7	Adipose_Subcutaneous	ENSG00000119969	G	1.37295e-06	0.342429	3.18442e-12	C	-	10	96596750	HELLS	1
10:96598316:C:T	GTEx/v7	Adipose_Subcutaneous	ENSG00000119969	T	4.93619e-07	0.385602	3.18442e-12	C	-	10	96598316	HELLS	1
10:96598815:A:G	GTEx/v7	Adipose_Subcutaneous	ENSG00000119969	G	5.58008e-07	0.352707	3.18442e-12	A	-	10	96598815	HELLS	1
10:96599761:A:T	GTEx/v7	Adipose_Subcutaneous	ENSG00000119969	T	2.61369e-06	0.336445	3.18442e-12	A	-	10	96599761	HELLS	1
10:96600123:A:G	GTEx/v7	Adipose_Subcutaneous	ENSG00000119969	A	4.93619e-07	0.385602	3.18442e-12	G	-	10	96600123	HELLS	1
10:96601144:A:G	GTEx/v7	Adipose_Subcutaneous	ENSG00000119969	A	4.93619e-07	0.385602	3.18442e-12	G	-	10	96601144	HELLS	1
10:96601761:C:T	GTEx/v7	Adipose_Subcutaneous	ENSG00000119969	T	1.37295e-06	0.342429	3.18442e-12	C	-	10	96601761	HELLS	1
10:96602623:A:G	GTEx/v7	Adipose_Subcutaneous	ENSG00000119969	A	4.93619e-07	0.385602	3.18442e-12	G	-	10	96602623	HELLS	1
10:96603091:A:T	GTEx/v7	Adipose_Subcutaneous	ENSG00000119969	A	4.93619e-07	0.385602	3.18442e-12	T	-	10	96603091	HELLS	1
10:96603745:C:T	GTEx/v7	Adipose_Subcutaneous	ENSG00000119969	C	4.93619e-07	0.385602	3.18442e-12	T	-	10	96603745	HELLS	1
10:96607676:C:G	GTEx/v7	Adipose_Subcutaneous	ENSG00000119969	G	4.67253e-07	0.383878	3.18442e-12	NA	NA	10	96607676	HELLS	1
10:96608264:A:G	GTEx/v7	Adipose_Subcutaneous	ENSG00000119969	G	4.93619e-07	0.385602	3.18442e-12	NA	NA	10	96608264	HELLS	1
10:96610082:A:T	GTEx/v7	Adipose_Subcutaneous	ENSG00000119969	T	1.29239e-06	0.344552	3.18442e-12	A	-	10	96610082	HELLS	1
10:96610628:C:G	GTEx/v7	Adipose_Subcutaneous	ENSG00000119969	G	4.93619e-07	0.385602	3.18442e-12	C	-	10	96610628	HELLS	1
10:96610631:C:T	GTEx/v7	Adipose_Subcutaneous	ENSG00000119969	C	4.93619e-07	0.385602	3.18442e-12	T	-	10	96610631	HELLS	1
10:96611177:C:T	GTEx/v7	Adipose_Subcutaneous	ENSG00000119969	T	3.89798e-07	0.394664	3.18442e-12	C	-	10	96611177	HELLS	1
10:96619002:A:G	GTEx/v7	Adipose_Subcutaneous	ENSG00000119969	A	1.19223e-06	0.350893	3.18442e-12	G	-	10	96619002	HELLS	1
10:96619025:C:T	GTEx/v7	Adipose_Subcutaneous	ENSG00000119969	T	4.93619e-07	0.385602	3.18442e-12	C	-	10	96619025	HELLS	1
10:96619086:G:T	GTEx/v7	Adipose_Subcutaneous	ENSG00000119969	T	1.29239e-06	0.344552	3.18442e-12	G	-	10	96619086	HELLS	1
10:96620304:G:T	GTEx/v7	Adipose_Subcutaneous	ENSG00000119969	G	1.11994e-06	0.360665	3.18442e-12	T	-	10	96620304	HELLS	1
10:96626365:C:T	GTEx/v7	Adipose_Subcutaneous	ENSG00000119969	T	2.64532e-06	0.43783	3.18442e-12	C	-	10	96626365	HELLS	1
10:96626682:C:T	GTEx/v7	Adipose_Subcutaneous	ENSG00000119969	T	6.47546e-07	0.381701	3.18442e-12	C	-	10	96626682	HELLS	1
10:96630716:A:G	GTEx/v7	Adipose_Subcutaneous	ENSG00000119969	A	4.93619e-07	0.385602	3.18442e-12	G	-	10	96630716	HELLS	1
10:96632871:C:T	GTEx/v7	Adipose_Subcutaneous	ENSG00000119969	T	3.83793e-06	0.325334	3.18442e-12	C	-	10	96632871	HELLS	1
10:96633434:A:G	GTEx/v7	Adipose_Subcutaneous	ENSG00000119969	A	4.84174e-07	0.385935	3.18442e-12	G	-	10	96633434	HELLS	1
10:96634735:C:T	GTEx/v7	Adipose_Subcutaneous	ENSG00000119969	T	3.04099e-07	0.395937	3.18442e-12	C	-	10	96634735	HELLS	1
10:96635396:C:T	GTEx/v7	Adipose_Subcutaneous	ENSG00000119969	C	4.75097e-07	0.386242	3.18442e-12	T	-	10	96635396	HELLS	1
10:96638446:C:T	GTEx/v7	Adipose_Subcutaneous	ENSG00000119969	C	2.99043e-07	0.393533	3.18442e-12	T	-	10	96638446	HELLS	1
10:96638896:A:G	GTEx/v7	Adipose_Subcutaneous	ENSG00000119969	A	7.9703e-07	0.369866	3.18442e-12	G	-	10	96638896	HELLS	1
10:96639896:A:G	GTEx/v7	Adipose_Subcutaneous	ENSG00000119969	G	9.95663e-07	0.370995	3.18442e-12	A	-	10	96639896	HELLS	1
10:96641794:A:C	GTEx/v7	Adipose_Subcutaneous	ENSG00000119969	C	4.93619e-07	0.385602	3.18442e-12	A	-	10	96641794	HELLS	1
10:96642431:C:G	GTEx/v7	Adipose_Subcutaneous	ENSG00000119969	G	4.93619e-07	0.385602	3.18442e-12	C	-	10	96642431	HELLS	1
10:96643896:A:T	GTEx/v7	Adipose_Subcutaneous	ENSG00000119969	A	7.91218e-07	0.369955	3.18442e-12	T	-	10	96643896	HELLS	1
10:96645428:C:T	GTEx/v7	Adipose_Subcutaneous	ENSG00000119969	C	6.62799e-07	0.399311	3.18442e-12	T	-	10	96645428	HELLS	1
10:96649690:C:T	GTEx/v7	Adipose_Subcutaneous	ENSG00000119969	T	5.4503e-07	0.384353	3.18442e-12	C	-	10	96649690	HELLS	1
10:96650048:C:T	GTEx/v7	Adipose_Subcutaneous	ENSG00000119969	T	5.39857e-07	0.384239	3.18442e-12	C	-	10	96650048	HELLS	1
10:96651789:A:G	GTEx/v7	Adipose_Subcutaneous	ENSG00000119969	G	6.27906e-07	0.375821	3.18442e-12	A	-	10	96651789	HELLS	1
10:96652252:A:G	GTEx/v7	Adipose_Subcutaneous	ENSG00000119969	A	7.43417e-07	0.371173	3.18442e-12	G	-	10	96652252	HELLS	1
10:96652882:G:T	GTEx/v7	Adipose_Subcutaneous	ENSG00000119969	G	7.9703e-07	0.369866	3.18442e-12	T	-	10	96652882	HELLS	1
10:96652935:A:G	GTEx/v7	Adipose_Subcutaneous	ENSG00000119969	A	7.70039e-07	0.370356	3.18442e-12	G	-	10	96652935	HELLS	1
10:96653067:C:G	GTEx/v7	Adipose_Subcutaneous	ENSG00000119969	G	4.93619e-07	0.385602	3.18442e-12	C	-	10	96653067	HELLS	1
10:96653083:A:T	GTEx/v7	Adipose_Subcutaneous	ENSG00000119969	T	4.93619e-07	0.385602	3.18442e-12	A	-	10	96653083	HELLS	1
10:96653255:A:C	GTEx/v7	Adipose_Subcutaneous	ENSG00000119969	C	4.93619e-07	0.385602	3.18442e-12	A	-	10	96653255	HELLS	1
10:96653493:A:G	GTEx/v7	Adipose_Subcutaneous	ENSG00000119969	A	4.93619e-07	0.385602	3.18442e-12	G	-	10	96653493	HELLS	1
10:96653616:C:G	GTEx/v7	Adipose_Subcutaneous	ENSG00000119969	C	4.93619e-07	0.385602	3.18442e-12	NA	NA	10	96653616	HELLS	1
10:96653801:C:T	GTEx/v7	Adipose_Subcutaneous	ENSG00000119969	C	7.9703e-07	0.369866	3.18442e-12	NA	NA	10	96653801	HELLS	1
10:96653812:G:T	GTEx/v7	Adipose_Subcutaneous	ENSG00000119969	G	7.9703e-07	0.369866	3.18442e-12	NA	NA	10	96653812	HELLS	1
10:96653825:A:G	GTEx/v7	Adipose_Subcutaneous	ENSG00000119969	G	7.9703e-07	0.369866	3.18442e-12	NA	NA	10	96653825	HELLS	1
10:96653917:A:C	GTEx/v7	Adipose_Subcutaneous	ENSG00000119969	A	7.9703e-07	0.369866	3.18442e-12	NA	NA	10	96653917	HELLS	1
10:96653919:C:G	GTEx/v7	Adipose_Subcutaneous	ENSG00000119969	G	1.64174e-06	0.335528	3.18442e-12	NA	NA	10	96653919	HELLS	1
10:96654088:G:T	GTEx/v7	Adipose_Subcutaneous	ENSG00000119969	G	7.29555e-07	0.374357	3.18442e-12	NA	NA	10	96654088	HELLS	1
10:96654299:A:G	GTEx/v7	Adipose_Subcutaneous	ENSG00000119969	A	1.64174e-06	0.335528	3.18442e-12	NA	NA	10	96654299	HELLS	1
10:96654477:A:G	GTEx/v7	Adipose_Subcutaneous	ENSG00000119969	G	7.9703e-07	0.369866	3.18442e-12	A	-	10	96654477	HELLS	1
10:96655042:C:T	GTEx/v7	Adipose_Subcutaneous	ENSG00000119969	C	7.9703e-07	0.369866	3.18442e-12	NA	NA	10	96655042	HELLS	1
10:96655208:G:T	GTEx/v7	Adipose_Subcutaneous	ENSG00000119969	G	5.0156e-07	0.390237	3.18442e-12	T	-	10	96655208	HELLS	1
10:96655485:A:T	GTEx/v7	Adipose_Subcutaneous	ENSG00000119969	A	4.93619e-07	0.385602	3.18442e-12	NA	NA	10	96655485	HELLS	1
10:96657400:A:T	GTEx/v7	Adipose_Subcutaneous	ENSG00000119969	T	1.64174e-06	0.335528	3.18442e-12	A	-	10	96657400	HELLS	1
10:96657484:C:T	GTEx/v7	Adipose_Subcutaneous	ENSG00000119969	C	4.93619e-07	0.385602	3.18442e-12	T	-	10	96657484	HELLS	1
10:96658495:A:G	GTEx/v7	Adipose_Subcutaneous	ENSG00000119969	A	4.28697e-07	0.371885	3.18442e-12	G	-	10	96658495	HELLS	1
10:96659607:A:G	GTEx/v7	Adipose_Subcutaneous	ENSG00000119969	A	4.93619e-07	0.385602	3.18442e-12	NA	NA	10	96659607	HELLS	1
10:96660014:C:T	GTEx/v7	Adipose_Subcutaneous	ENSG00000119969	T	4.93619e-07	0.385602	3.18442e-12	C	-	10	96660014	HELLS	1
10:96660168:A:G	GTEx/v7	Adipose_Subcutaneous	ENSG00000119969	G	1.64174e-06	0.335528	3.18442e-12	NA	NA	10	96660168	HELLS	1
10:96660169:C:T	GTEx/v7	Adipose_Subcutaneous	ENSG00000119969	C	1.64174e-06	0.335528	3.18442e-12	NA	NA	10	96660169	HELLS	1
10:96661210:A:C	GTEx/v7	Adipose_Subcutaneous	ENSG00000119969	C	4.93619e-07	0.385602	3.18442e-12	A	-	10	96661210	HELLS	1
10:96663688:A:C	GTEx/v7	Adipose_Subcutaneous	ENSG00000119969	A	5.59112e-07	0.370169	3.18442e-12	C	-	10	96663688	HELLS	1
10:96664668:A:G	GTEx/v7	Adipose_Subcutaneous	ENSG00000119969	G	7.48393e-07	0.36124	3.18442e-12	A	-	10	96664668	HELLS	1
10:96665937:C:T	GTEx/v7	Adipose_Subcutaneous	ENSG00000119969	T	9.06426e-07	0.368737	3.18442e-12	C	-	10	96665937	HELLS	1
10:96666317:C:T	GTEx/v7	Adipose_Subcutaneous	ENSG00000119969	T	1.11191e-06	0.357107	3.18442e-12	C	-	10	96666317	HELLS	1
10:96668700:A:G	GTEx/v7	Adipose_Subcutaneous	ENSG00000119969	G	8.74571e-07	0.357188	3.18442e-12	A	-	10	96668700	HELLS	1
10:96669255:A:C	GTEx/v7	Adipose_Subcutaneous	ENSG00000119969	C	8.74571e-07	0.357188	3.18442e-12	A	-	10	96669255	HELLS	1
10:96670080:C:T	GTEx/v7	Adipose_Subcutaneous	ENSG00000119969	C	8.74571e-07	0.357188	3.18442e-12	T	-	10	96670080	HELLS	1
10:96671063:A:C	GTEx/v7	Adipose_Subcutaneous	ENSG00000119969	A	4.44119e-07	0.377652	3.18442e-12	C	-	10	96671063	HELLS	1
10:96672194:A:G	GTEx/v7	Adipose_Subcutaneous	ENSG00000119969	G	1.32439e-06	0.332163	3.18442e-12	A	-	10	96672194	HELLS	1
10:96672702:C:T	GTEx/v7	Adipose_Subcutaneous	ENSG00000119969	T	4.36377e-07	0.377968	3.18442e-12	C	-	10	96672702	HELLS	1
10:96672756:C:T	GTEx/v7	Adipose_Subcutaneous	ENSG00000119969	C	8.74571e-07	0.357188	3.18442e-12	T	-	10	96672756	HELLS	1
10:96672874:A:G	GTEx/v7	Adipose_Subcutaneous	ENSG00000119969	G	8.74571e-07	0.357188	3.18442e-12	A	-	10	96672874	HELLS	1
10:96672979:C:G	GTEx/v7	Adipose_Subcutaneous	ENSG00000119969	G	8.74571e-07	0.357188	3.18442e-12	C	-	10	96672979	HELLS	1
10:96674360:G:T	GTEx/v7	Adipose_Subcutaneous	ENSG00000119969	G	6.31401e-07	0.37583	3.18442e-12	T	-	10	96674360	HELLS	1
10:96674678:G:T	GTEx/v7	Adipose_Subcutaneous	ENSG00000119969	T	8.74571e-07	0.357188	3.18442e-12	G	-	10	96674678	HELLS	1
10:96675093:G:T	GTEx/v7	Adipose_Subcutaneous	ENSG00000119969	G	3.16806e-07	0.387941	3.18442e-12	T	-	10	96675093	HELLS	1
10:96675470:A:T	GTEx/v7	Adipose_Subcutaneous	ENSG00000119969	A	4.44119e-07	0.377652	3.18442e-12	T	-	10	96675470	HELLS	1
10:96675513:C:G	GTEx/v7	Adipose_Subcutaneous	ENSG00000119969	G	8.74571e-07	0.357188	3.18442e-12	C	-	10	96675513	HELLS	1
10:96676190:C:G	GTEx/v7	Adipose_Subcutaneous	ENSG00000119969	C	1.44824e-06	0.36668	3.18442e-12	G	-	10	96676190	HELLS	1
10:96678696:C:T	GTEx/v7	Adipose_Subcutaneous	ENSG00000119969	C	8.04694e-07	0.370964	3.18442e-12	T	-	10	96678696	HELLS	1
10:96679176:C:G	GTEx/v7	Adipose_Subcutaneous	ENSG00000119969	C	8.28002e-07	0.357987	3.18442e-12	G	-	10	96679176	HELLS	1
10:96680701:A:T	GTEx/v7	Adipose_Subcutaneous	ENSG00000119969	A	8.74571e-07	0.357188	3.18442e-12	T	-	10	96680701	HELLS	1
10:96680954:A:AG	GTEx/v7	Adipose_Subcutaneous	ENSG00000119969	A	4.44119e-07	0.377652	3.18442e-12	NA	NA	10	96680954	HELLS	1
10:96681133:A:G	GTEx/v7	Adipose_Subcutaneous	ENSG00000119969	A	8.74571e-07	0.357188	3.18442e-12	G	-	10	96681133	HELLS	1
10:96682129:C:G	GTEx/v7	Adipose_Subcutaneous	ENSG00000119969	C	8.74571e-07	0.357188	3.18442e-12	G	-	10	96682129	HELLS	1
10:96683734:A:G	GTEx/v7	Adipose_Subcutaneous	ENSG00000119969	A	7.90888e-07	0.371227	3.18442e-12	G	-	10	96683734	HELLS	1
10:96684066:A:ACT	GTEx/v7	Adipose_Subcutaneous	ENSG00000119969	A	5.32456e-07	0.381368	3.18442e-12	NA	NA	10	96684066	HELLS	1
10:96684436:A:T	GTEx/v7	Adipose_Subcutaneous	ENSG00000119969	A	4.24889e-07	0.378306	3.18442e-12	T	-	10	96684436	HELLS	1
10:96686366:C:T	GTEx/v7	Adipose_Subcutaneous	ENSG00000119969	C	1.80598e-06	0.355466	3.18442e-12	T	-	10	96686366	HELLS	1
10:96689543:C:T	GTEx/v7	Adipose_Subcutaneous	ENSG00000119969	C	1.80598e-06	0.355466	3.18442e-12	T	-	10	96689543	HELLS	1
10:96689887:A:C	GTEx/v7	Adipose_Subcutaneous	ENSG00000119969	A	1.80598e-06	0.355466	3.18442e-12	C	-	10	96689887	HELLS	1
10:96691021:A:G	GTEx/v7	Adipose_Subcutaneous	ENSG00000119969	G	1.48859e-06	0.360829	3.18442e-12	A	-	10	96691021	HELLS	1
10:96692627:A:G	GTEx/v7	Adipose_Subcutaneous	ENSG00000119969	G	2.54169e-06	0.356533	3.18442e-12	A	-	10	96692627	HELLS	1
10:96692779:A:C	GTEx/v7	Adipose_Subcutaneous	ENSG00000119969	A	3.08387e-07	0.347459	3.18442e-12	C	-	10	96692779	HELLS	1
10:96693563:A:G	GTEx/v7	Adipose_Subcutaneous	ENSG00000119969	A	4.91012e-06	0.33608	3.18442e-12	G	-	10	96693563	HELLS	1
10:96694591:A:G	GTEx/v7	Adipose_Subcutaneous	ENSG00000119969	A	1.4745e-05	0.335837	3.18442e-12	G	-	10	96694591	HELLS	1
10:96694861:A:G	GTEx/v7	Adipose_Subcutaneous	ENSG00000119969	A	1.80598e-06	0.355466	3.18442e-12	G	-	10	96694861	HELLS	1
10:96696529:C:T	GTEx/v7	Adipose_Subcutaneous	ENSG00000119969	C	1.43126e-06	0.361195	3.18442e-12	T	-	10	96696529	HELLS	1
10:96696555:C:G	GTEx/v7	Adipose_Subcutaneous	ENSG00000119969	G	4.91012e-06	0.33608	3.18442e-12	C	-	10	96696555	HELLS	1
10:96696903:A:G	GTEx/v7	Adipose_Subcutaneous	ENSG00000119969	A	4.91012e-06	0.33608	3.18442e-12	G	-	10	96696903	HELLS	1
10:96697459:A:G	GTEx/v7	Adipose_Subcutaneous	ENSG00000119969	A	1.80598e-06	0.355466	3.18442e-12	G	-	10	96697459	HELLS	1
10:96698970:G:T	GTEx/v7	Adipose_Subcutaneous	ENSG00000119969	G	4.91012e-06	0.33608	3.18442e-12	T	-	10	96698970	HELLS	1
10:96699010:C:CAG	GTEx/v7	Adipose_Subcutaneous	ENSG00000119969	CAG	4.91012e-06	0.33608	3.18442e-12	NA	NA	10	96699010	HELLS	1
10:96699512:A:G	GTEx/v7	Adipose_Subcutaneous	ENSG00000119969	G	1.48859e-06	0.360829	3.18442e-12	A	-	10	96699512	HELLS	1
10:96699682:C:T	GTEx/v7	Adipose_Subcutaneous	ENSG00000119969	T	1.80598e-06	0.355466	3.18442e-12	C	-	10	96699682	HELLS	1
10:96699980:C:T	GTEx/v7	Adipose_Subcutaneous	ENSG00000119969	C	1.48859e-06	0.360829	3.18442e-12	T	-	10	96699980	HELLS	1
10:96702363:C:T	GTEx/v7	Adipose_Subcutaneous	ENSG00000119969	C	1.80598e-06	0.355466	3.18442e-12	T	-	10	96702363	HELLS	1
10:96703109:G:T	GTEx/v7	Adipose_Subcutaneous	ENSG00000119969	T	1.80598e-06	0.355466	3.18442e-12	G	-	10	96703109	HELLS	1
10:96704918:A:G	GTEx/v7	Adipose_Subcutaneous	ENSG00000119969	G	1.48859e-06	0.360829	3.18442e-12	A	-	10	96704918	HELLS	1
10:96705891:C:T	GTEx/v7	Adipose_Subcutaneous	ENSG00000119969	T	1.80598e-06	0.355466	3.18442e-12	C	-	10	96705891	HELLS	1
10:96706316:C:T	GTEx/v7	Adipose_Subcutaneous	ENSG00000119969	T	1.35154e-06	0.362221	3.18442e-12	C	-	10	96706316	HELLS	1
10:96709877:A:G	GTEx/v7	Adipose_Subcutaneous	ENSG00000119969	A	1.80598e-06	0.355466	3.18442e-12	G	-	10	96709877	HELLS	1
10:96711706:C:G	GTEx/v7	Adipose_Subcutaneous	ENSG00000119969	C	4.91012e-06	0.33608	3.18442e-12	G	-	10	96711706	HELLS	1
10:96711949:G:GTCTT	GTEx/v7	Adipose_Subcutaneous	ENSG00000119969	G	4.96213e-07	0.382425	3.18442e-12	NA	NA	10	96711949	HELLS	1
10:96712978:C:T	GTEx/v7	Adipose_Subcutaneous	ENSG00000119969	C	4.91012e-06	0.33608	3.18442e-12	T	-	10	96712978	HELLS	1
10:96713180:A:AATATATTATT	GTEx/v7	Adipose_Subcutaneous	ENSG00000119969	A	1.82272e-06	0.355348	3.18442e-12	NA	NA	10	96713180	HELLS	1
10:96713372:C:T	GTEx/v7	Adipose_Subcutaneous	ENSG00000119969	T	4.91012e-06	0.33608	3.18442e-12	C	-	10	96713372	HELLS	1
10:96713686:C:G	GTEx/v7	Adipose_Subcutaneous	ENSG00000119969	G	1.80598e-06	0.355466	3.18442e-12	C	-	10	96713686	HELLS	1
10:96713995:A:G	GTEx/v7	Adipose_Subcutaneous	ENSG00000119969	G	4.91012e-06	0.33608	3.18442e-12	A	-	10	96713995	HELLS	1
10:96714425:A:C	GTEx/v7	Adipose_Subcutaneous	ENSG00000119969	A	4.91012e-06	0.33608	3.18442e-12	C	-	10	96714425	HELLS	1
10:96714647:T:TA	GTEx/v7	Adipose_Subcutaneous	ENSG00000119969	T	2.03961e-06	0.359724	3.18442e-12	NA	NA	10	96714647	HELLS	1
10:96715585:G:T	GTEx/v7	Adipose_Subcutaneous	ENSG00000119969	T	1.80598e-06	0.355466	3.18442e-12	G	-	10	96715585	HELLS	1
10:96717122:A:T	GTEx/v7	Adipose_Subcutaneous	ENSG00000119969	A	1.48859e-06	0.360829	3.18442e-12	NA	NA	10	96717122	HELLS	1
10:96718609:C:G	GTEx/v7	Adipose_Subcutaneous	ENSG00000119969	C	1.80598e-06	0.355466	3.18442e-12	G	-	10	96718609	HELLS	1
10:96718815:C:T	GTEx/v7	Adipose_Subcutaneous	ENSG00000119969	T	1.80598e-06	0.355466	3.18442e-12	C	-	10	96718815	HELLS	1
10:96719521:A:G	GTEx/v7	Adipose_Subcutaneous	ENSG00000119969	A	1.75599e-07	0.352098	3.18442e-12	G	-	10	96719521	HELLS	1
10:96720169:A:G	GTEx/v7	Adipose_Subcutaneous	ENSG00000119969	G	4.91012e-06	0.33608	3.18442e-12	A	-	10	96720169	HELLS	1
10:96721662:C:T	GTEx/v7	Adipose_Subcutaneous	ENSG00000119969	C	6.04714e-06	0.334406	3.18442e-12	T	-	10	96721662	HELLS	1
10:96722552:C:T	GTEx/v7	Adipose_Subcutaneous	ENSG00000119969	C	4.92187e-06	0.347715	3.18442e-12	T	-	10	96722552	HELLS	1
10:96724115:C:T	GTEx/v7	Adipose_Subcutaneous	ENSG00000119969	T	4.91012e-06	0.33608	3.18442e-12	C	-	10	96724115	HELLS	1
10:96724395:G:T	GTEx/v7	Adipose_Subcutaneous	ENSG00000119969	G	1.51324e-06	0.369602	3.18442e-12	T	-	10	96724395	HELLS	1
10:96725037:A:C	GTEx/v7	Adipose_Subcutaneous	ENSG00000119969	A	1.80598e-06	0.355466	3.18442e-12	C	-	10	96725037	HELLS	1
10:96726084:C:CT	GTEx/v7	Adipose_Subcutaneous	ENSG00000119969	CT	1.11342e-06	0.380885	3.18442e-12	NA	NA	10	96726084	HELLS	1
10:96727403:A:C	GTEx/v7	Adipose_Subcutaneous	ENSG00000119969	A	1.60483e-06	0.360337	3.18442e-12	C	-	10	96727403	HELLS	1
10:96728657:A:G	GTEx/v7	Adipose_Subcutaneous	ENSG00000119969	A	1.15352e-06	0.370731	3.18442e-12	NA	NA	10	96728657	HELLS	1
10:96728688:C:T	GTEx/v7	Adipose_Subcutaneous	ENSG00000119969	C	1.87332e-06	0.35509	3.18442e-12	NA	NA	10	96728688	HELLS	1
10:96731310:A:G	GTEx/v7	Adipose_Subcutaneous	ENSG00000119969	G	1.48859e-06	0.360829	3.18442e-12	A	-	10	96731310	HELLS	1
10:96732599:A:G	GTEx/v7	Adipose_Subcutaneous	ENSG00000119969	A	1.48859e-06	0.360829	3.18442e-12	G	-	10	96732599	HELLS	1
10:96734466:A:T	GTEx/v7	Adipose_Subcutaneous	ENSG00000119969	A	1.16772e-05	0.328415	3.18442e-12	T	-	10	96734466	HELLS	1
10:96734582:A:G	GTEx/v7	Adipose_Subcutaneous	ENSG00000119969	A	1.04999e-06	0.368384	3.18442e-12	G	-	10	96734582	HELLS	1
10:96734790:A:T	GTEx/v7	Adipose_Subcutaneous	ENSG00000119969	T	4.91012e-06	0.33608	3.18442e-12	A	-	10	96734790	HELLS	1
10:96735342:A:T	GTEx/v7	Adipose_Subcutaneous	ENSG00000119969	T	1.2408e-06	0.363388	3.18442e-12	A	-	10	96735342	HELLS	1
10:96736184:A:G	GTEx/v7	Adipose_Subcutaneous	ENSG00000119969	A	1.15773e-06	0.368927	3.18442e-12	G	-	10	96736184	HELLS	1
10:96737177:A:G	GTEx/v7	Adipose_Subcutaneous	ENSG00000119969	G	4.34999e-06	0.338203	3.18442e-12	A	-	10	96737177	HELLS	1
10:96737210:A:C	GTEx/v7	Adipose_Subcutaneous	ENSG00000119969	A	1.31843e-06	0.360437	3.18442e-12	C	-	10	96737210	HELLS	1
10:96737791:C:G	GTEx/v7	Adipose_Subcutaneous	ENSG00000119969	G	1.69129e-06	0.3567	3.18442e-12	C	-	10	96737791	HELLS	1
10:96741053:A:C	GTEx/v7	Adipose_Subcutaneous	ENSG00000119969	C	1.48859e-06	0.360829	3.18442e-12	A	-	10	96741053	HELLS	1
10:96743108:C:T	GTEx/v7	Adipose_Subcutaneous	ENSG00000119969	C	4.91012e-06	0.33608	3.18442e-12	T	-	10	96743108	HELLS	1
10:96743228:A:C	GTEx/v7	Adipose_Subcutaneous	ENSG00000119969	C	1.48859e-06	0.360829	3.18442e-12	A	-	10	96743228	HELLS	1
10:96743502:G:GAGCTTCTTCATTCCCCCCTATGCAGGGC	GTEx/v7	Adipose_Subcutaneous	ENSG00000119969	GAGCTTCTTCATTCCCCCCTATGCAGGGC	3.91565e-06	0.346973	3.18442e-12	NA	NA	10	96743502	HELLS	1
10:96744727:A:AC	GTEx/v7	Adipose_Subcutaneous	ENSG00000119969	A	4.91012e-06	0.33608	3.18442e-12	NA	NA	10	96744727	HELLS	1
10:96744732:C:T	GTEx/v7	Adipose_Subcutaneous	ENSG00000119969	T	4.91012e-06	0.33608	3.18442e-12	NA	NA	10	96744732	HELLS	1
10:96744890:A:T	GTEx/v7	Adipose_Subcutaneous	ENSG00000119969	T	1.40039e-06	0.361789	3.18442e-12	A	-	10	96744890	HELLS	1
10:96745180:G:T	GTEx/v7	Adipose_Subcutaneous	ENSG00000119969	G	1.48859e-06	0.360829	3.18442e-12	T	-	10	96745180	HELLS	1
10:96745984:A:T	GTEx/v7	Adipose_Subcutaneous	ENSG00000119969	T	2.09876e-06	0.353201	3.18442e-12	A	-	10	96745984	HELLS	1
10:96747206:G:T	GTEx/v7	Adipose_Subcutaneous	ENSG00000119969	T	1.48859e-06	0.360829	3.18442e-12	G	-	10	96747206	HELLS	1
10:96748737:A:T	GTEx/v7	Adipose_Subcutaneous	ENSG00000119969	T	1.80598e-06	0.355466	3.18442e-12	A	-	10	96748737	HELLS	1
10:96749181:A:T	GTEx/v7	Adipose_Subcutaneous	ENSG00000119969	A	1.48859e-06	0.360829	3.18442e-12	T	-	10	96749181	HELLS	1
10:96749620:A:G	GTEx/v7	Adipose_Subcutaneous	ENSG00000119969	A	1.80598e-06	0.355466	3.18442e-12	G	-	10	96749620	HELLS	1
10:96750694:C:T	GTEx/v7	Adipose_Subcutaneous	ENSG00000119969	C	1.00065e-05	0.327993	3.18442e-12	T	-	10	96750694	HELLS	1
10:96750866:G:T	GTEx/v7	Adipose_Subcutaneous	ENSG00000119969	G	1.48859e-06	0.360829	3.18442e-12	T	-	10	96750866	HELLS	1
10:96752127:G:GCT	GTEx/v7	Adipose_Subcutaneous	ENSG00000119969	G	4.26651e-06	0.340056	3.18442e-12	NA	NA	10	96752127	HELLS	1
10:96752130:G:GA	GTEx/v7	Adipose_Subcutaneous	ENSG00000119969	G	4.26651e-06	0.340056	3.18442e-12	NA	NA	10	96752130	HELLS	1
10:96753645:G:T	GTEx/v7	Adipose_Subcutaneous	ENSG00000119969	G	4.26651e-06	0.340056	3.18442e-12	T	-	10	96753645	HELLS	1
10:96753828:A:G	GTEx/v7	Adipose_Subcutaneous	ENSG00000119969	G	4.26651e-06	0.340056	3.18442e-12	A	-	10	96753828	HELLS	1
10:96753908:A:C	GTEx/v7	Adipose_Subcutaneous	ENSG00000119969	A	4.26651e-06	0.340056	3.18442e-12	C	-	10	96753908	HELLS	1
10:96754246:C:T	GTEx/v7	Adipose_Subcutaneous	ENSG00000119969	C	4.26651e-06	0.340056	3.18442e-12	T	-	10	96754246	HELLS	1
10:96754259:A:G	GTEx/v7	Adipose_Subcutaneous	ENSG00000119969	A	4.27089e-06	0.340148	3.18442e-12	G	-	10	96754259	HELLS	1
10:96754368:C:T	GTEx/v7	Adipose_Subcutaneous	ENSG00000119969	C	4.26651e-06	0.340056	3.18442e-12	T	-	10	96754368	HELLS	1
10:96754962:A:AT	GTEx/v7	Adipose_Subcutaneous	ENSG00000119969	A	2.42177e-06	0.350037	3.18442e-12	NA	NA	10	96754962	HELLS	1
10:96754975:A:T	GTEx/v7	Adipose_Subcutaneous	ENSG00000119969	T	4.26651e-06	0.340056	3.18442e-12	A	-	10	96754975	HELLS	1
10:96755252:C:T	GTEx/v7	Adipose_Subcutaneous	ENSG00000119969	T	4.26651e-06	0.340056	3.18442e-12	C	-	10	96755252	HELLS	1
10:96755297:A:G	GTEx/v7	Adipose_Subcutaneous	ENSG00000119969	G	4.26651e-06	0.340056	3.18442e-12	A	-	10	96755297	HELLS	1
10:96755474:C:T	GTEx/v7	Adipose_Subcutaneous	ENSG00000119969	T	4.26651e-06	0.340056	3.18442e-12	C	-	10	96755474	HELLS	1
10:96755566:A:C	GTEx/v7	Adipose_Subcutaneous	ENSG00000119969	A	4.26651e-06	0.340056	3.18442e-12	C	-	10	96755566	HELLS	1
10:96756792:G:T	GTEx/v7	Adipose_Subcutaneous	ENSG00000119969	G	4.26651e-06	0.340056	3.18442e-12	T	-	10	96756792	HELLS	1
10:96757090:G:T	GTEx/v7	Adipose_Subcutaneous	ENSG00000119969	T	4.26651e-06	0.340056	3.18442e-12	G	-	10	96757090	HELLS	1
10:96757467:A:ATTCCCTTACAGGAAATGTCTTGCCTTTTGGGATAAGGCTCAAT	GTEx/v7	Adipose_Subcutaneous	ENSG00000119969	ATTCCCTTACAGGAAATGTCTTGCCTTTTGGGATAAGGCTCAAT	1.42835e-05	0.324686	3.18442e-12	NA	NA	10	96757467	HELLS	1
10:96757633:C:G	GTEx/v7	Adipose_Subcutaneous	ENSG00000119969	G	1.28212e-06	0.359656	3.18442e-12	C	-	10	96757633	HELLS	1
10:96757715:C:T	GTEx/v7	Adipose_Subcutaneous	ENSG00000119969	T	3.67011e-06	0.33922	3.18442e-12	C	-	10	96757715	HELLS	1
10:96383524:A:G	GTEx/v6	Adipose_Subcutaneous	ENSG00000119969	G	9.63171e-06	4.51582	0.000270753	A	-	10	96383524	HELLS	1
10:96387031:G:T	GTEx/v6	Adipose_Subcutaneous	ENSG00000119969	G	9.35653e-06	4.52245	0.000270753	T	-	10	96387031	HELLS	1
10:96388364:G:T	GTEx/v6	Adipose_Subcutaneous	ENSG00000119969	G	9.37993e-06	4.52188	0.000270753	T	-	10	96388364	HELLS	1
10:96388665:C:T	GTEx/v6	Adipose_Subcutaneous	ENSG00000119969	T	7.43176e-07	5.0757	0.000270753	C	-	10	96388665	HELLS	1
10:96389223:A:G	GTEx/v6	Adipose_Subcutaneous	ENSG00000119969	G	7.41867e-07	5.07607	0.000270753	A	-	10	96389223	HELLS	1
10:96389784:A:G	GTEx/v6	Adipose_Subcutaneous	ENSG00000119969	A	9.36348e-06	4.52228	0.000270753	G	-	10	96389784	HELLS	1
10:96389786:C:T	GTEx/v6	Adipose_Subcutaneous	ENSG00000119969	T	7.42794e-07	5.07581	0.000270753	C	-	10	96389786	HELLS	1
10:96390079:A:G	GTEx/v6	Adipose_Subcutaneous	ENSG00000119969	A	9.36253e-06	4.52231	0.000270753	G	-	10	96390079	HELLS	1
10:96392063:C:T	GTEx/v6	Adipose_Subcutaneous	ENSG00000119969	C	9.36308e-06	4.52229	0.000270753	T	-	10	96392063	HELLS	1
10:96392186:G:T	GTEx/v6	Adipose_Subcutaneous	ENSG00000119969	T	7.4445e-07	5.07534	0.000270753	G	-	10	96392186	HELLS	1
10:96392306:A:G	GTEx/v6	Adipose_Subcutaneous	ENSG00000119969	G	2.18599e-06	4.84594	0.000270753	A	-	10	96392306	HELLS	1
10:96393683:A:G	GTEx/v6	Adipose_Subcutaneous	ENSG00000119969	G	9.3646e-06	4.52226	0.000270753	A	-	10	96393683	HELLS	1
10:96394254:C:T	GTEx/v6	Adipose_Subcutaneous	ENSG00000119969	T	9.36367e-06	4.52228	0.000270753	C	-	10	96394254	HELLS	1
10:96397539:G:T	GTEx/v6	Adipose_Subcutaneous	ENSG00000119969	T	9.34667e-06	4.52269	0.000270753	G	-	10	96397539	HELLS	1
10:96397876:C:T	GTEx/v6	Adipose_Subcutaneous	ENSG00000119969	T	9.34575e-06	4.52272	0.000270753	C	-	10	96397876	HELLS	1
10:96400221:C:T	GTEx/v6	Adipose_Subcutaneous	ENSG00000119969	T	9.34647e-06	4.5227	0.000270753	C	-	10	96400221	HELLS	1
10:96406092:A:G	GTEx/v6	Adipose_Subcutaneous	ENSG00000119969	A	9.32249e-06	4.52329	0.000270753	G	-	10	96406092	HELLS	1
10:96406166:A:G	GTEx/v6	Adipose_Subcutaneous	ENSG00000119969	A	7.57611e-07	5.07167	0.000270753	G	-	10	96406166	HELLS	1
10:96410154:G:T	GTEx/v6	Adipose_Subcutaneous	ENSG00000119969	T	1.81025e-05	4.3696	0.000270753	G	-	10	96410154	HELLS	1
10:96411252:G:T	GTEx/v6	Adipose_Subcutaneous	ENSG00000119969	T	1.07505e-05	4.49062	0.000270753	G	-	10	96411252	HELLS	1
10:96414633:C:T	GTEx/v6	Adipose_Subcutaneous	ENSG00000119969	T	1.16521e-05	4.47208	0.000270753	C	-	10	96414633	HELLS	1
10:96419165:A:C	GTEx/v6	Adipose_Subcutaneous	ENSG00000119969	C	1.31482e-05	4.44417	0.000270753	A	-	10	96419165	HELLS	1
10:96424148:G:T	GTEx/v6	Adipose_Subcutaneous	ENSG00000119969	T	1.85796e-05	4.36349	0.000270753	G	-	10	96424148	HELLS	1
10:96424439:A:G	GTEx/v6	Adipose_Subcutaneous	ENSG00000119969	G	2.05508e-05	4.33974	0.000270753	A	-	10	96424439	HELLS	1
10:96444512:G:T	GTEx/v6	Adipose_Subcutaneous	ENSG00000119969	G	4.33666e-07	5.18752	0.000270753	T	-	10	96444512	HELLS	1
10:96449450:A:C	GTEx/v6	Adipose_Subcutaneous	ENSG00000119969	C	2.083e-05	4.33656	0.000270753	A	-	10	96449450	HELLS	1
10:96450169:G:T	GTEx/v6	Adipose_Subcutaneous	ENSG00000119969	T	2.07922e-05	4.33699	0.000270753	G	-	10	96450169	HELLS	1
10:96451060:A:C	GTEx/v6	Adipose_Subcutaneous	ENSG00000119969	A	2.07168e-05	4.33784	0.000270753	C	-	10	96451060	HELLS	1
10:96452024:A:C	GTEx/v6	Adipose_Subcutaneous	ENSG00000119969	A	2.06416e-05	4.3387	0.000270753	C	-	10	96452024	HELLS	1
10:96455800:C:T	GTEx/v6	Adipose_Subcutaneous	ENSG00000119969	C	1.51256e-05	4.41162	0.000270753	T	-	10	96455800	HELLS	1
10:96455809:G:T	GTEx/v6	Adipose_Subcutaneous	ENSG00000119969	T	2.0418e-05	4.34127	0.000270753	NA	NA	10	96455809	HELLS	1
10:96456121:A:C	GTEx/v6	Adipose_Subcutaneous	ENSG00000119969	A	2.0418e-05	4.34127	0.000270753	C	-	10	96456121	HELLS	1
10:96457019:G:T	GTEx/v6	Adipose_Subcutaneous	ENSG00000119969	G	2.0381e-05	4.3417	0.000270753	T	-	10	96457019	HELLS	1
10:96460294:A:G	GTEx/v6	Adipose_Subcutaneous	ENSG00000119969	A	2.02705e-05	4.34298	0.000270753	G	-	10	96460294	HELLS	1
10:96462251:C:G	GTEx/v6	Adipose_Subcutaneous	ENSG00000119969	C	2.01972e-05	4.34384	0.000270753	G	-	10	96462251	HELLS	1
10:96462701:A:G	GTEx/v6	Adipose_Subcutaneous	ENSG00000119969	G	2.01606e-05	4.34426	0.000270753	A	-	10	96462701	HELLS	1
10:96468755:C:T	GTEx/v6	Adipose_Subcutaneous	ENSG00000119969	C	1.90626e-05	4.35745	0.000270753	T	-	10	96468755	HELLS	1
10:96476102:C:G	GTEx/v6	Adipose_Subcutaneous	ENSG00000119969	G	1.92601e-05	4.35503	0.000270753	C	-	10	96476102	HELLS	1
10:96476786:A:G	GTEx/v6	Adipose_Subcutaneous	ENSG00000119969	A	1.92256e-05	4.35545	0.000270753	G	-	10	96476786	HELLS	1
10:96482852:A:G	GTEx/v6	Adipose_Subcutaneous	ENSG00000119969	G	1.90936e-05	4.35707	0.000270753	A	-	10	96482852	HELLS	1
10:96483008:C:G	GTEx/v6	Adipose_Subcutaneous	ENSG00000119969	C	1.90936e-05	4.35707	0.000270753	G	-	10	96483008	HELLS	1
10:96493332:C:T	GTEx/v6	Adipose_Subcutaneous	ENSG00000119969	T	1.54311e-05	4.40695	0.000270753	C	-	10	96493332	HELLS	1
10:96493750:A:G	GTEx/v6	Adipose_Subcutaneous	ENSG00000119969	A	1.54189e-05	4.40714	0.000270753	G	-	10	96493750	HELLS	1
10:96494912:C:T	GTEx/v6	Adipose_Subcutaneous	ENSG00000119969	T	1.53797e-05	4.40773	0.000270753	C	-	10	96494912	HELLS	1
10:96498144:A:G	GTEx/v6	Adipose_Subcutaneous	ENSG00000119969	G	1.5225e-05	4.41009	0.000270753	A	-	10	96498144	HELLS	1
10:96498813:C:T	GTEx/v6	Adipose_Subcutaneous	ENSG00000119969	C	1.51984e-05	4.4105	0.000270753	T	-	10	96498813	HELLS	1
10:96499512:A:T	GTEx/v6	Adipose_Subcutaneous	ENSG00000119969	T	1.22225e-05	4.46106	0.000270753	A	-	10	96499512	HELLS	1
10:96499710:A:C	GTEx/v6	Adipose_Subcutaneous	ENSG00000119969	A	1.51719e-05	4.4109	0.000270753	C	-	10	96499710	HELLS	1
10:96499813:G:T	GTEx/v6	Adipose_Subcutaneous	ENSG00000119969	G	1.51719e-05	4.4109	0.000270753	T	-	10	96499813	HELLS	1
10:96500563:C:T	GTEx/v6	Adipose_Subcutaneous	ENSG00000119969	C	1.51719e-05	4.4109	0.000270753	T	-	10	96500563	HELLS	1
10:96501708:A:G	GTEx/v6	Adipose_Subcutaneous	ENSG00000119969	A	1.52223e-05	4.41013	0.000270753	G	-	10	96501708	HELLS	1
10:96502658:A:G	GTEx/v6	Adipose_Subcutaneous	ENSG00000119969	A	1.51719e-05	4.4109	0.000270753	G	-	10	96502658	HELLS	1
10:96504395:A:G	GTEx/v6	Adipose_Subcutaneous	ENSG00000119969	A	1.51719e-05	4.4109	0.000270753	G	-	10	96504395	HELLS	1
10:96505880:C:G	GTEx/v6	Adipose_Subcutaneous	ENSG00000119969	G	6.54463e-06	4.60359	0.000270753	C	-	10	96505880	HELLS	1
10:96507575:C:T	GTEx/v6	Adipose_Subcutaneous	ENSG00000119969	T	1.51719e-05	4.4109	0.000270753	C	-	10	96507575	HELLS	1
10:96514016:A:G	GTEx/v6	Adipose_Subcutaneous	ENSG00000119969	G	1.51925e-05	4.41059	0.000270753	A	-	10	96514016	HELLS	1
10:96515342:C:T	GTEx/v6	Adipose_Subcutaneous	ENSG00000119969	C	1.51925e-05	4.41059	0.000270753	T	-	10	96515342	HELLS	1
10:96516699:G:T	GTEx/v6	Adipose_Subcutaneous	ENSG00000119969	G	1.51925e-05	4.41059	0.000270753	T	-	10	96516699	HELLS	1
10:96517626:A:C	GTEx/v6	Adipose_Subcutaneous	ENSG00000119969	A	1.52131e-05	4.41027	0.000270753	C	-	10	96517626	HELLS	1
10:96519132:C:T	GTEx/v6	Adipose_Subcutaneous	ENSG00000119969	T	1.51719e-05	4.4109	0.000270753	C	-	10	96519132	HELLS	1
10:96519134:G:T	GTEx/v6	Adipose_Subcutaneous	ENSG00000119969	T	1.51719e-05	4.4109	0.000270753	G	-	10	96519134	HELLS	1
10:96519244:G:T	GTEx/v6	Adipose_Subcutaneous	ENSG00000119969	G	1.51719e-05	4.4109	0.000270753	T	-	10	96519244	HELLS	1
10:96519691:A:G	GTEx/v6	Adipose_Subcutaneous	ENSG00000119969	A	1.51719e-05	4.4109	0.000270753	G	-	10	96519691	HELLS	1
10:96519743:C:T	GTEx/v6	Adipose_Subcutaneous	ENSG00000119969	C	1.51719e-05	4.4109	0.000270753	T	-	10	96519743	HELLS	1
10:96523402:A:G	GTEx/v6	Adipose_Subcutaneous	ENSG00000119969	A	1.9746e-05	4.34916	0.000270753	G	-	10	96523402	HELLS	1
10:96530260:C:T	GTEx/v6	Adipose_Subcutaneous	ENSG00000119969	C	1.22359e-05	4.4608	0.000270753	T	-	10	96530260	HELLS	1
10:96530497:A:G	GTEx/v6	Adipose_Subcutaneous	ENSG00000119969	G	1.51719e-05	4.4109	0.000270753	A	-	10	96530497	HELLS	1
10:96532073:C:T	GTEx/v6	Adipose_Subcutaneous	ENSG00000119969	C	1.51719e-05	4.4109	0.000270753	T	-	10	96532073	HELLS	1
10:96533173:C:T	GTEx/v6	Adipose_Subcutaneous	ENSG00000119969	T	1.51719e-05	4.4109	0.000270753	C	-	10	96533173	HELLS	1
10:96534234:A:G	GTEx/v6	Adipose_Subcutaneous	ENSG00000119969	G	1.51719e-05	4.4109	0.000270753	A	-	10	96534234	HELLS	1
10:96543753:C:G	GTEx/v6	Adipose_Subcutaneous	ENSG00000119969	G	1.51719e-05	4.4109	0.000270753	C	-	10	96543753	HELLS	1
10:96545475:C:T	GTEx/v6	Adipose_Subcutaneous	ENSG00000119969	T	1.51719e-05	4.4109	0.000270753	C	-	10	96545475	HELLS	1
10:96545632:C:T	GTEx/v6	Adipose_Subcutaneous	ENSG00000119969	T	1.51719e-05	4.4109	0.000270753	C	-	10	96545632	HELLS	1
10:96546020:A:T	GTEx/v6	Adipose_Subcutaneous	ENSG00000119969	A	1.51719e-05	4.4109	0.000270753	T	-	10	96546020	HELLS	1
10:96546246:G:T	GTEx/v6	Adipose_Subcutaneous	ENSG00000119969	T	1.51719e-05	4.4109	0.000270753	G	-	10	96546246	HELLS	1
10:96546697:A:C	GTEx/v6	Adipose_Subcutaneous	ENSG00000119969	C	1.51719e-05	4.4109	0.000270753	A	-	10	96546697	HELLS	1
10:96547736:A:T	GTEx/v6	Adipose_Subcutaneous	ENSG00000119969	A	1.51719e-05	4.4109	0.000270753	T	-	10	96547736	HELLS	1
10:96548877:G:GT	GTEx/v6	Adipose_Subcutaneous	ENSG00000119969	GT	1.51719e-05	4.4109	0.000270753	NA	NA	10	96548877	HELLS	1
10:96550919:A:T	GTEx/v6	Adipose_Subcutaneous	ENSG00000119969	A	2.08269e-05	4.33659	0.000270753	T	-	10	96550919	HELLS	1
10:96551216:C:G	GTEx/v6	Adipose_Subcutaneous	ENSG00000119969	C	1.51719e-05	4.4109	0.000270753	G	-	10	96551216	HELLS	1
10:96551475:A:G	GTEx/v6	Adipose_Subcutaneous	ENSG00000119969	A	1.51719e-05	4.4109	0.000270753	NA	NA	10	96551475	HELLS	1
10:96552187:C:T	GTEx/v6	Adipose_Subcutaneous	ENSG00000119969	T	1.51719e-05	4.4109	0.000270753	C	-	10	96552187	HELLS	1
10:96553577:A:G	GTEx/v6	Adipose_Subcutaneous	ENSG00000119969	G	1.51719e-05	4.4109	0.000270753	A	-	10	96553577	HELLS	1
10:96553918:C:T	GTEx/v6	Adipose_Subcutaneous	ENSG00000119969	T	1.51719e-05	4.4109	0.000270753	C	-	10	96553918	HELLS	1
10:96554771:C:T	GTEx/v6	Adipose_Subcutaneous	ENSG00000119969	C	1.51719e-05	4.4109	0.000270753	T	-	10	96554771	HELLS	1
10:96560487:C:T	GTEx/v6	Adipose_Subcutaneous	ENSG00000119969	C	1.98263e-05	4.34821	0.000270753	T	-	10	96560487	HELLS	1
10:96560618:G:T	GTEx/v6	Adipose_Subcutaneous	ENSG00000119969	G	1.22561e-05	4.46042	0.000270753	T	-	10	96560618	HELLS	1
10:96560911:C:T	GTEx/v6	Adipose_Subcutaneous	ENSG00000119969	T	1.51719e-05	4.4109	0.000270753	C	-	10	96560911	HELLS	1
10:96561988:A:G	GTEx/v6	Adipose_Subcutaneous	ENSG00000119969	A	1.63689e-05	4.39318	0.000270753	G	-	10	96561988	HELLS	1
10:96562482:C:T	GTEx/v6	Adipose_Subcutaneous	ENSG00000119969	C	1.22561e-05	4.46042	0.000270753	T	-	10	96562482	HELLS	1
10:96565151:A:C	GTEx/v6	Adipose_Subcutaneous	ENSG00000119969	C	2.02852e-05	4.34281	0.000270753	A	-	10	96565151	HELLS	1
10:96566698:A:G	GTEx/v6	Adipose_Subcutaneous	ENSG00000119969	G	1.51719e-05	4.4109	0.000270753	A	-	10	96566698	HELLS	1
10:96566779:G:T	GTEx/v6	Adipose_Subcutaneous	ENSG00000119969	G	1.51719e-05	4.4109	0.000270753	T	-	10	96566779	HELLS	1
10:96569827:C:T	GTEx/v6	Adipose_Subcutaneous	ENSG00000119969	T	1.51719e-05	4.4109	0.000270753	C	-	10	96569827	HELLS	1
10:96570501:A:T	GTEx/v6	Adipose_Subcutaneous	ENSG00000119969	T	1.51719e-05	4.4109	0.000270753	A	-	10	96570501	HELLS	1
10:96570509:G:T	GTEx/v6	Adipose_Subcutaneous	ENSG00000119969	T	1.14828e-05	4.47546	0.000270753	G	-	10	96570509	HELLS	1
10:96573396:C:G	GTEx/v6	Adipose_Subcutaneous	ENSG00000119969	G	1.51719e-05	4.4109	0.000270753	C	-	10	96573396	HELLS	1
10:96574699:C:T	GTEx/v6	Adipose_Subcutaneous	ENSG00000119969	T	1.51719e-05	4.4109	0.000270753	NA	NA	10	96574699	HELLS	1
10:96576110:C:T	GTEx/v6	Adipose_Subcutaneous	ENSG00000119969	C	1.51719e-05	4.4109	0.000270753	T	-	10	96576110	HELLS	1
10:96576190:A:C	GTEx/v6	Adipose_Subcutaneous	ENSG00000119969	C	1.51719e-05	4.4109	0.000270753	A	-	10	96576190	HELLS	1
10:96580064:A:T	GTEx/v6	Adipose_Subcutaneous	ENSG00000119969	T	1.51719e-05	4.4109	0.000270753	NA	NA	10	96580064	HELLS	1
10:96580140:G:T	GTEx/v6	Adipose_Subcutaneous	ENSG00000119969	G	1.51719e-05	4.4109	0.000270753	T	-	10	96580140	HELLS	1
10:96582914:A:G	GTEx/v6	Adipose_Subcutaneous	ENSG00000119969	A	1.51719e-05	4.4109	0.000270753	G	-	10	96582914	HELLS	1
10:96588811:C:T	GTEx/v6	Adipose_Subcutaneous	ENSG00000119969	T	1.51719e-05	4.4109	0.000270753	NA	NA	10	96588811	HELLS	1
10:96589138:C:G	GTEx/v6	Adipose_Subcutaneous	ENSG00000119969	G	1.51719e-05	4.4109	0.000270753	NA	NA	10	96589138	HELLS	1
10:96594700:C:T	GTEx/v6	Adipose_Subcutaneous	ENSG00000119969	T	1.51719e-05	4.4109	0.000270753	C	-	10	96594700	HELLS	1
10:96596436:A:G	GTEx/v6	Adipose_Subcutaneous	ENSG00000119969	A	8.90094e-06	4.53385	0.000270753	G	-	10	96596436	HELLS	1
10:96596641:C:G	GTEx/v6	Adipose_Subcutaneous	ENSG00000119969	G	1.50881e-05	4.41219	0.000270753	C	-	10	96596641	HELLS	1
10:96598316:C:T	GTEx/v6	Adipose_Subcutaneous	ENSG00000119969	T	1.51719e-05	4.4109	0.000270753	C	-	10	96598316	HELLS	1
10:96599761:A:T	GTEx/v6	Adipose_Subcutaneous	ENSG00000119969	T	1.29205e-05	4.44821	0.000270753	A	-	10	96599761	HELLS	1
10:96601144:A:G	GTEx/v6	Adipose_Subcutaneous	ENSG00000119969	A	1.51719e-05	4.4109	0.000270753	G	-	10	96601144	HELLS	1
10:96602623:A:G	GTEx/v6	Adipose_Subcutaneous	ENSG00000119969	A	1.51719e-05	4.4109	0.000270753	G	-	10	96602623	HELLS	1
10:96603091:A:T	GTEx/v6	Adipose_Subcutaneous	ENSG00000119969	A	1.51719e-05	4.4109	0.000270753	T	-	10	96603091	HELLS	1
10:96603745:C:T	GTEx/v6	Adipose_Subcutaneous	ENSG00000119969	C	1.51719e-05	4.4109	0.000270753	T	-	10	96603745	HELLS	1
10:96610631:C:T	GTEx/v6	Adipose_Subcutaneous	ENSG00000119969	C	1.51719e-05	4.4109	0.000270753	T	-	10	96610631	HELLS	1
10:96611177:C:T	GTEx/v6	Adipose_Subcutaneous	ENSG00000119969	T	1.51719e-05	4.4109	0.000270753	C	-	10	96611177	HELLS	1
10:96619025:C:T	GTEx/v6	Adipose_Subcutaneous	ENSG00000119969	T	1.51719e-05	4.4109	0.000270753	C	-	10	96619025	HELLS	1
10:96626220:A:G	GTEx/v6	Adipose_Subcutaneous	ENSG00000119969	G	1.51719e-05	4.4109	0.000270753	A	-	10	96626220	HELLS	1
10:96626365:C:T	GTEx/v6	Adipose_Subcutaneous	ENSG00000119969	T	1.51719e-05	4.4109	0.000270753	C	-	10	96626365	HELLS	1
10:96626682:C:T	GTEx/v6	Adipose_Subcutaneous	ENSG00000119969	T	1.51719e-05	4.4109	0.000270753	C	-	10	96626682	HELLS	1
10:96630716:A:G	GTEx/v6	Adipose_Subcutaneous	ENSG00000119969	A	1.50881e-05	4.41219	0.000270753	G	-	10	96630716	HELLS	1
10:96633434:A:G	GTEx/v6	Adipose_Subcutaneous	ENSG00000119969	A	1.51719e-05	4.4109	0.000270753	G	-	10	96633434	HELLS	1
10:96634735:C:T	GTEx/v6	Adipose_Subcutaneous	ENSG00000119969	T	1.51719e-05	4.4109	0.000270753	C	-	10	96634735	HELLS	1
10:96635396:C:T	GTEx/v6	Adipose_Subcutaneous	ENSG00000119969	C	1.51619e-05	4.41106	0.000270753	T	-	10	96635396	HELLS	1
10:96638896:A:G	GTEx/v6	Adipose_Subcutaneous	ENSG00000119969	A	7.26341e-06	4.58005	0.000270753	G	-	10	96638896	HELLS	1
10:96639896:A:G	GTEx/v6	Adipose_Subcutaneous	ENSG00000119969	G	7.2612e-06	4.58012	0.000270753	A	-	10	96639896	HELLS	1
10:96641794:A:C	GTEx/v6	Adipose_Subcutaneous	ENSG00000119969	C	1.51128e-05	4.41181	0.000270753	A	-	10	96641794	HELLS	1
10:96642431:C:G	GTEx/v6	Adipose_Subcutaneous	ENSG00000119969	G	1.51079e-05	4.41189	0.000270753	C	-	10	96642431	HELLS	1
10:96643896:A:T	GTEx/v6	Adipose_Subcutaneous	ENSG00000119969	A	7.24586e-06	4.5806	0.000270753	T	-	10	96643896	HELLS	1
10:96645428:C:T	GTEx/v6	Adipose_Subcutaneous	ENSG00000119969	C	1.50599e-05	4.41263	0.000270753	T	-	10	96645428	HELLS	1
10:96649690:C:T	GTEx/v6	Adipose_Subcutaneous	ENSG00000119969	T	1.38068e-05	4.43283	0.000270753	C	-	10	96649690	HELLS	1
10:96650048:C:T	GTEx/v6	Adipose_Subcutaneous	ENSG00000119969	T	1.37929e-05	4.43306	0.000270753	C	-	10	96650048	HELLS	1
10:96651789:A:G	GTEx/v6	Adipose_Subcutaneous	ENSG00000119969	G	6.70452e-06	4.59814	0.000270753	A	-	10	96651789	HELLS	1
10:96652252:A:G	GTEx/v6	Adipose_Subcutaneous	ENSG00000119969	A	6.70041e-06	4.59828	0.000270753	G	-	10	96652252	HELLS	1
10:96652882:G:T	GTEx/v6	Adipose_Subcutaneous	ENSG00000119969	G	6.70081e-06	4.59827	0.000270753	T	-	10	96652882	HELLS	1
10:96652935:A:G	GTEx/v6	Adipose_Subcutaneous	ENSG00000119969	A	6.70081e-06	4.59827	0.000270753	G	-	10	96652935	HELLS	1
10:96653083:A:T	GTEx/v6	Adipose_Subcutaneous	ENSG00000119969	T	1.37925e-05	4.43307	0.000270753	A	-	10	96653083	HELLS	1
10:96653255:A:C	GTEx/v6	Adipose_Subcutaneous	ENSG00000119969	C	1.37926e-05	4.43307	0.000270753	A	-	10	96653255	HELLS	1
10:96653493:A:G	GTEx/v6	Adipose_Subcutaneous	ENSG00000119969	A	1.37927e-05	4.43307	0.000270753	G	-	10	96653493	HELLS	1
10:96653616:C:G	GTEx/v6	Adipose_Subcutaneous	ENSG00000119969	C	1.37767e-05	4.43334	0.000270753	NA	NA	10	96653616	HELLS	1
10:96653812:G:T	GTEx/v6	Adipose_Subcutaneous	ENSG00000119969	G	8.38117e-06	4.54756	0.000270753	NA	NA	10	96653812	HELLS	1
10:96653825:A:G	GTEx/v6	Adipose_Subcutaneous	ENSG00000119969	G	8.47891e-06	4.54492	0.000270753	NA	NA	10	96653825	HELLS	1
10:96654088:G:T	GTEx/v6	Adipose_Subcutaneous	ENSG00000119969	G	6.75448e-06	4.59647	0.000270753	NA	NA	10	96654088	HELLS	1
10:96654477:A:G	GTEx/v6	Adipose_Subcutaneous	ENSG00000119969	G	7.28175e-06	4.57948	0.000270753	A	-	10	96654477	HELLS	1
10:96655042:C:T	GTEx/v6	Adipose_Subcutaneous	ENSG00000119969	C	6.70211e-06	4.59823	0.000270753	NA	NA	10	96655042	HELLS	1
10:96655208:G:T	GTEx/v6	Adipose_Subcutaneous	ENSG00000119969	G	1.37932e-05	4.43306	0.000270753	T	-	10	96655208	HELLS	1
10:96655485:A:T	GTEx/v6	Adipose_Subcutaneous	ENSG00000119969	A	1.37934e-05	4.43306	0.000270753	NA	NA	10	96655485	HELLS	1
10:96657484:C:T	GTEx/v6	Adipose_Subcutaneous	ENSG00000119969	C	1.37942e-05	4.43304	0.000270753	T	-	10	96657484	HELLS	1
10:96658495:A:G	GTEx/v6	Adipose_Subcutaneous	ENSG00000119969	A	1.0185e-05	4.50303	0.000270753	G	-	10	96658495	HELLS	1
10:96659607:A:G	GTEx/v6	Adipose_Subcutaneous	ENSG00000119969	A	2.0181e-05	4.34403	0.000270753	NA	NA	10	96659607	HELLS	1
10:96660014:C:T	GTEx/v6	Adipose_Subcutaneous	ENSG00000119969	T	2.01895e-05	4.34393	0.000270753	C	-	10	96660014	HELLS	1
10:96661210:A:C	GTEx/v6	Adipose_Subcutaneous	ENSG00000119969	C	2.01907e-05	4.34391	0.000270753	A	-	10	96661210	HELLS	1
10:96663688:A:C	GTEx/v6	Adipose_Subcutaneous	ENSG00000119969	A	1.98321e-05	4.34814	0.000270753	C	-	10	96663688	HELLS	1
10:96664668:A:G	GTEx/v6	Adipose_Subcutaneous	ENSG00000119969	G	1.98337e-05	4.34812	0.000270753	A	-	10	96664668	HELLS	1
10:96666317:C:T	GTEx/v6	Adipose_Subcutaneous	ENSG00000119969	T	1.99151e-05	4.34715	0.000270753	C	-	10	96666317	HELLS	1
10:96668700:A:G	GTEx/v6	Adipose_Subcutaneous	ENSG00000119969	G	1.99195e-05	4.3471	0.000270753	A	-	10	96668700	HELLS	1
10:96669255:A:C	GTEx/v6	Adipose_Subcutaneous	ENSG00000119969	C	1.95266e-05	4.35179	0.000270753	A	-	10	96669255	HELLS	1
10:96670080:C:T	GTEx/v6	Adipose_Subcutaneous	ENSG00000119969	C	1.99107e-05	4.34721	0.000270753	T	-	10	96670080	HELLS	1
10:96672756:C:T	GTEx/v6	Adipose_Subcutaneous	ENSG00000119969	C	1.99067e-05	4.34725	0.000270753	T	-	10	96672756	HELLS	1
10:96672874:A:G	GTEx/v6	Adipose_Subcutaneous	ENSG00000119969	G	1.99067e-05	4.34725	0.000270753	A	-	10	96672874	HELLS	1
10:96672979:C:G	GTEx/v6	Adipose_Subcutaneous	ENSG00000119969	G	1.99075e-05	4.34724	0.000270753	C	-	10	96672979	HELLS	1
10:96674678:G:T	GTEx/v6	Adipose_Subcutaneous	ENSG00000119969	T	1.99126e-05	4.34718	0.000270753	G	-	10	96674678	HELLS	1
10:96675513:C:G	GTEx/v6	Adipose_Subcutaneous	ENSG00000119969	G	1.99037e-05	4.34729	0.000270753	C	-	10	96675513	HELLS	1
10:96678696:C:T	GTEx/v6	Adipose_Subcutaneous	ENSG00000119969	C	1.97044e-05	4.34966	0.000270753	T	-	10	96678696	HELLS	1
10:96679176:C:G	GTEx/v6	Adipose_Subcutaneous	ENSG00000119969	C	1.96628e-05	4.35016	0.000270753	G	-	10	96679176	HELLS	1
10:96680701:A:T	GTEx/v6	Adipose_Subcutaneous	ENSG00000119969	A	1.95277e-05	4.35178	0.000270753	T	-	10	96680701	HELLS	1
10:96681133:A:G	GTEx/v6	Adipose_Subcutaneous	ENSG00000119969	A	1.94881e-05	4.35226	0.000270753	G	-	10	96681133	HELLS	1
10:96682129:C:G	GTEx/v6	Adipose_Subcutaneous	ENSG00000119969	C	1.90998e-05	4.357	0.000270753	G	-	10	96682129	HELLS	1
10:96683734:A:G	GTEx/v6	Adipose_Subcutaneous	ENSG00000119969	A	1.71905e-05	4.38172	0.000270753	G	-	10	96683734	HELLS	1
10:96692779:A:C	GTEx/v6	Adipose_Subcutaneous	ENSG00000119969	A	5.45456e-06	4.64453	0.000270753	C	-	10	96692779	HELLS	1
10:96712978:C:T	GTEx/v6	Adipose_Subcutaneous	ENSG00000119969	C	7.64257e-06	4.56852	0.000270753	T	-	10	96712978	HELLS	1
10:96719521:A:G	GTEx/v6	Adipose_Subcutaneous	ENSG00000119969	A	2.03228e-05	4.34237	0.000270753	G	-	10	96719521	HELLS	1
10:96641092:T:TC	GTEx/v7	Artery_Aorta	ENSG00000119969	T	4.03146e-05	-0.392988	0.0166498	NA	NA	10	96641092	HELLS	1
10:96656647:C:T	GTEx/v7	Artery_Aorta	ENSG00000119969	C	4.176e-05	-0.390933	0.0166498	NA	NA	10	96656647	HELLS	1
10:96641092:T:TC	CMC	CMC_SVA_cis	ENSG00000119969	TC	NA	1	0.049	NA	NA	10	96641092	HELLS	1
10:96656647:C:T	CMC	CMC_SVA_cis	ENSG00000119969	T	NA	1	0.049	NA	NA	10	96656647	HELLS	1
10:96716813:C:G	CMC	CMC_SVA_cis	ENSG00000119969	G	NA	1	0.049	NA	NA	10	96716813	HELLS	1
10:96717133:G:T	CMC	CMC_SVA_cis	ENSG00000119969	T	NA	1	0.049	NA	NA	10	96717133	HELLS	1
10:96726912:C:T	CMC	CMC_SVA_cis	ENSG00000119969	C	NA	1	0.049	NA	NA	10	96726912	HELLS	1
10:96729036:A:C	CMC	CMC_SVA_cis	ENSG00000119969	C	NA	1	0.049	NA	NA	10	96729036	HELLS	1
10:96383524:A:G	eQTLGen	eQTLGen_cis_eQTLs	ENSG00000119969	G	2.5946e-15	7.9092	0	A	-	10	96383524	HELLS	1
10:96387031:G:T	eQTLGen	eQTLGen_cis_eQTLs	ENSG00000119969	G	1.5213e-15	7.9754	0	T	-	10	96387031	HELLS	1
10:96388364:G:T	eQTLGen	eQTLGen_cis_eQTLs	ENSG00000119969	G	3.1656e-15	7.8844	0	T	-	10	96388364	HELLS	1
10:96388665:C:T	eQTLGen	eQTLGen_cis_eQTLs	ENSG00000119969	T	3.4175e-16	8.1576	0	C	-	10	96388665	HELLS	1
10:96389223:A:G	eQTLGen	eQTLGen_cis_eQTLs	ENSG00000119969	G	3.2518e-16	8.1638	0	A	-	10	96389223	HELLS	1
10:96389784:A:G	eQTLGen	eQTLGen_cis_eQTLs	ENSG00000119969	A	2.1117e-15	7.9347	0	G	-	10	96389784	HELLS	1
10:96389786:C:T	eQTLGen	eQTLGen_cis_eQTLs	ENSG00000119969	T	1.0083e-16	8.3038	0	C	-	10	96389786	HELLS	1
10:96390079:A:G	eQTLGen	eQTLGen_cis_eQTLs	ENSG00000119969	A	3.0609e-15	7.8885	0	G	-	10	96390079	HELLS	1
10:96392063:C:T	eQTLGen	eQTLGen_cis_eQTLs	ENSG00000119969	C	3.4679e-15	7.8728	0	T	-	10	96392063	HELLS	1
10:96392186:G:T	eQTLGen	eQTLGen_cis_eQTLs	ENSG00000119969	T	3.9528e-16	8.1401	0	G	-	10	96392186	HELLS	1
10:96392306:A:G	eQTLGen	eQTLGen_cis_eQTLs	ENSG00000119969	G	2.096e-14	7.6446	0	A	-	10	96392306	HELLS	1
10:96393683:A:G	eQTLGen	eQTLGen_cis_eQTLs	ENSG00000119969	G	3.5069e-15	7.8715	0	A	-	10	96393683	HELLS	1
10:96394254:C:T	eQTLGen	eQTLGen_cis_eQTLs	ENSG00000119969	T	3.1706e-15	7.8842	0	C	-	10	96394254	HELLS	1
10:96397539:G:T	eQTLGen	eQTLGen_cis_eQTLs	ENSG00000119969	T	4.7109e-15	7.8346	0	G	-	10	96397539	HELLS	1
10:96397876:C:T	eQTLGen	eQTLGen_cis_eQTLs	ENSG00000119969	T	4.1471e-15	7.8506	0	C	-	10	96397876	HELLS	1
10:96400221:C:T	eQTLGen	eQTLGen_cis_eQTLs	ENSG00000119969	T	3.4074e-15	7.8751	0	C	-	10	96400221	HELLS	1
10:96406092:A:G	eQTLGen	eQTLGen_cis_eQTLs	ENSG00000119969	A	5.9596e-15	7.805	0	G	-	10	96406092	HELLS	1
10:96406166:A:G	eQTLGen	eQTLGen_cis_eQTLs	ENSG00000119969	A	5.3269e-16	8.1039	0	G	-	10	96406166	HELLS	1
10:96410154:G:T	eQTLGen	eQTLGen_cis_eQTLs	ENSG00000119969	T	5.8588e-14	7.5114	0	G	-	10	96410154	HELLS	1
10:96411252:G:T	eQTLGen	eQTLGen_cis_eQTLs	ENSG00000119969	T	3.9692e-14	7.5621	0	G	-	10	96411252	HELLS	1
10:96414633:C:T	eQTLGen	eQTLGen_cis_eQTLs	ENSG00000119969	T	6.39e-15	7.7961	0	C	-	10	96414633	HELLS	1
10:96419165:A:C	eQTLGen	eQTLGen_cis_eQTLs	ENSG00000119969	C	4.8632e-15	7.8304	0	A	-	10	96419165	HELLS	1
10:96424148:G:T	eQTLGen	eQTLGen_cis_eQTLs	ENSG00000119969	T	4.2138e-15	7.8485	0	G	-	10	96424148	HELLS	1
10:96424439:A:G	eQTLGen	eQTLGen_cis_eQTLs	ENSG00000119969	G	3.8783e-15	7.8589	0	A	-	10	96424439	HELLS	1
10:96427354:C:T	eQTLGen	eQTLGen_cis_eQTLs	ENSG00000119969	C	5.0846e-15	7.8249	0	T	-	10	96427354	HELLS	1
10:96429130:A:G	eQTLGen	eQTLGen_cis_eQTLs	ENSG00000119969	G	6.9934e-15	7.7847	0	A	-	10	96429130	HELLS	1
10:96436439:A:G	eQTLGen	eQTLGen_cis_eQTLs	ENSG00000119969	G	5.8751e-15	7.8067	0	A	-	10	96436439	HELLS	1
10:96441082:C:T	eQTLGen	eQTLGen_cis_eQTLs	ENSG00000119969	C	5.9407e-15	7.8054	0	T	-	10	96441082	HELLS	1
10:96441927:C:G	eQTLGen	eQTLGen_cis_eQTLs	ENSG00000119969	C	3.3911e-15	7.8758	0	G	-	10	96441927	HELLS	1
10:96441949:A:G	eQTLGen	eQTLGen_cis_eQTLs	ENSG00000119969	A	4.6144e-15	7.8371	0	G	-	10	96441949	HELLS	1
10:96444512:G:T	eQTLGen	eQTLGen_cis_eQTLs	ENSG00000119969	G	2.8537e-17	8.4525	0	T	-	10	96444512	HELLS	1
10:96449450:A:C	eQTLGen	eQTLGen_cis_eQTLs	ENSG00000119969	C	4.484e-15	7.8408	0	A	-	10	96449450	HELLS	1
10:96450169:G:T	eQTLGen	eQTLGen_cis_eQTLs	ENSG00000119969	T	4.187e-15	7.8492	0	G	-	10	96450169	HELLS	1
10:96451060:A:C	eQTLGen	eQTLGen_cis_eQTLs	ENSG00000119969	A	4.7712e-15	7.8328	0	C	-	10	96451060	HELLS	1
10:96452024:A:C	eQTLGen	eQTLGen_cis_eQTLs	ENSG00000119969	A	4.8865e-15	7.8299	0	C	-	10	96452024	HELLS	1
10:96452818:C:T	eQTLGen	eQTLGen_cis_eQTLs	ENSG00000119969	T	2.7535e-15	7.9016	0	C	-	10	96452818	HELLS	1
10:96455800:C:T	eQTLGen	eQTLGen_cis_eQTLs	ENSG00000119969	C	3.6851e-15	7.8653	0	T	-	10	96455800	HELLS	1
10:96455809:G:T	eQTLGen	eQTLGen_cis_eQTLs	ENSG00000119969	T	4.9362e-12	6.9074	0	NA	NA	10	96455809	HELLS	1
10:96456121:A:C	eQTLGen	eQTLGen_cis_eQTLs	ENSG00000119969	A	4.3364e-15	7.8448	0	C	-	10	96456121	HELLS	1
10:96456685:A:G	eQTLGen	eQTLGen_cis_eQTLs	ENSG00000119969	G	5.0954e-16	8.1094	0	A	-	10	96456685	HELLS	1
10:96457019:G:T	eQTLGen	eQTLGen_cis_eQTLs	ENSG00000119969	G	5.7735e-15	7.8089	0	T	-	10	96457019	HELLS	1
10:96457208:C:T	eQTLGen	eQTLGen_cis_eQTLs	ENSG00000119969	T	3.9321e-12	6.9397	0	NA	NA	10	96457208	HELLS	1
10:96460278:A:G	eQTLGen	eQTLGen_cis_eQTLs	ENSG00000119969	A	9.4237e-15	7.747	0	G	-	10	96460278	HELLS	1
10:96460294:A:G	eQTLGen	eQTLGen_cis_eQTLs	ENSG00000119969	A	4.7788e-15	7.8326	0	G	-	10	96460294	HELLS	1
10:96462251:C:G	eQTLGen	eQTLGen_cis_eQTLs	ENSG00000119969	C	4.7941e-15	7.8324	0	G	-	10	96462251	HELLS	1
10:96462701:A:G	eQTLGen	eQTLGen_cis_eQTLs	ENSG00000119969	G	3.9156e-15	7.8577	0	A	-	10	96462701	HELLS	1
10:96464730:A:G	eQTLGen	eQTLGen_cis_eQTLs	ENSG00000119969	A	3.1354e-16	8.168	0	G	-	10	96464730	HELLS	1
10:96468755:C:T	eQTLGen	eQTLGen_cis_eQTLs	ENSG00000119969	C	5.6826e-15	7.8109	0	T	-	10	96468755	HELLS	1
10:96475624:G:T	eQTLGen	eQTLGen_cis_eQTLs	ENSG00000119969	T	1.7226e-14	7.6699	0	G	-	10	96475624	HELLS	1
10:96476102:C:G	eQTLGen	eQTLGen_cis_eQTLs	ENSG00000119969	G	6.2996e-15	7.7978	0	C	-	10	96476102	HELLS	1
10:96476786:A:G	eQTLGen	eQTLGen_cis_eQTLs	ENSG00000119969	A	7.6407e-15	7.7735	0	G	-	10	96476786	HELLS	1
10:96482852:A:G	eQTLGen	eQTLGen_cis_eQTLs	ENSG00000119969	G	6.2499e-15	7.7989	0	A	-	10	96482852	HELLS	1
10:96483008:C:G	eQTLGen	eQTLGen_cis_eQTLs	ENSG00000119969	C	7.5209e-15	7.7755	0	G	-	10	96483008	HELLS	1
10:96492543:A:G	eQTLGen	eQTLGen_cis_eQTLs	ENSG00000119969	A	2.4488e-15	7.9164	0	G	-	10	96492543	HELLS	1
10:96493332:C:T	eQTLGen	eQTLGen_cis_eQTLs	ENSG00000119969	T	9.0599e-15	7.7519	0	C	-	10	96493332	HELLS	1
10:96493750:A:G	eQTLGen	eQTLGen_cis_eQTLs	ENSG00000119969	A	2.8985e-15	7.8953	0	G	-	10	96493750	HELLS	1
10:96494912:C:T	eQTLGen	eQTLGen_cis_eQTLs	ENSG00000119969	T	9.2765e-15	7.7489	0	C	-	10	96494912	HELLS	1
10:96495266:A:G	eQTLGen	eQTLGen_cis_eQTLs	ENSG00000119969	A	6.851e-15	7.7873	0	G	-	10	96495266	HELLS	1
10:96498144:A:G	eQTLGen	eQTLGen_cis_eQTLs	ENSG00000119969	G	1.0406e-14	7.7343	0	A	-	10	96498144	HELLS	1
10:96498813:C:T	eQTLGen	eQTLGen_cis_eQTLs	ENSG00000119969	C	1.0406e-14	7.7343	0	T	-	10	96498813	HELLS	1
10:96499512:A:T	eQTLGen	eQTLGen_cis_eQTLs	ENSG00000119969	T	2.3637e-15	7.9206	0	A	-	10	96499512	HELLS	1
10:96499555:G:T	eQTLGen	eQTLGen_cis_eQTLs	ENSG00000119969	G	2.8615e-15	7.897	0	T	-	10	96499555	HELLS	1
10:96499710:A:C	eQTLGen	eQTLGen_cis_eQTLs	ENSG00000119969	A	3.5635e-15	7.8695	0	C	-	10	96499710	HELLS	1
10:96499813:G:T	eQTLGen	eQTLGen_cis_eQTLs	ENSG00000119969	G	1.1063e-14	7.7264	0	T	-	10	96499813	HELLS	1
10:96499924:C:T	eQTLGen	eQTLGen_cis_eQTLs	ENSG00000119969	C	2.8615e-15	7.897	0	T	-	10	96499924	HELLS	1
10:96500010:A:T	eQTLGen	eQTLGen_cis_eQTLs	ENSG00000119969	A	2.8615e-15	7.897	0	T	-	10	96500010	HELLS	1
10:96500563:C:T	eQTLGen	eQTLGen_cis_eQTLs	ENSG00000119969	C	1.1452e-14	7.7222	0	T	-	10	96500563	HELLS	1
10:96501004:C:T	eQTLGen	eQTLGen_cis_eQTLs	ENSG00000119969	C	2.9596e-15	7.8928	0	T	-	10	96501004	HELLS	1
10:96501069:A:T	eQTLGen	eQTLGen_cis_eQTLs	ENSG00000119969	T	2.5964e-14	7.6171	0	A	-	10	96501069	HELLS	1
10:96501175:A:T	eQTLGen	eQTLGen_cis_eQTLs	ENSG00000119969	A	2.5964e-14	7.6171	0	T	-	10	96501175	HELLS	1
10:96501708:A:G	eQTLGen	eQTLGen_cis_eQTLs	ENSG00000119969	A	9.1459e-15	7.7506	0	G	-	10	96501708	HELLS	1
10:96502658:A:G	eQTLGen	eQTLGen_cis_eQTLs	ENSG00000119969	A	1.0357e-14	7.7348	0	G	-	10	96502658	HELLS	1
10:96503017:C:T	eQTLGen	eQTLGen_cis_eQTLs	ENSG00000119969	C	2.8846e-15	7.896	0	T	-	10	96503017	HELLS	1
10:96504395:A:G	eQTLGen	eQTLGen_cis_eQTLs	ENSG00000119969	A	9.9417e-15	7.7401	0	G	-	10	96504395	HELLS	1
10:96505880:C:G	eQTLGen	eQTLGen_cis_eQTLs	ENSG00000119969	G	2.3222e-15	7.923	0	C	-	10	96505880	HELLS	1
10:96507575:C:T	eQTLGen	eQTLGen_cis_eQTLs	ENSG00000119969	T	1.0704e-14	7.7308	0	C	-	10	96507575	HELLS	1
10:96507589:A:G	eQTLGen	eQTLGen_cis_eQTLs	ENSG00000119969	G	4.6008e-16	8.1216	0	A	-	10	96507589	HELLS	1
10:96508011:C:T	eQTLGen	eQTLGen_cis_eQTLs	ENSG00000119969	C	9.973e-15	7.7396	0	T	-	10	96508011	HELLS	1
10:96508039:A:C	eQTLGen	eQTLGen_cis_eQTLs	ENSG00000119969	C	3.9814e-14	7.5617	0	A	-	10	96508039	HELLS	1
10:96511724:A:G	eQTLGen	eQTLGen_cis_eQTLs	ENSG00000119969	G	2.6923e-15	7.9045	0	A	-	10	96511724	HELLS	1
10:96512547:C:G	eQTLGen	eQTLGen_cis_eQTLs	ENSG00000119969	G	2.8402e-14	7.6056	0	C	-	10	96512547	HELLS	1
10:96513106:A:G	eQTLGen	eQTLGen_cis_eQTLs	ENSG00000119969	A	2.5905e-15	7.9094	0	G	-	10	96513106	HELLS	1
10:96514016:A:G	eQTLGen	eQTLGen_cis_eQTLs	ENSG00000119969	G	1.1452e-14	7.7221	0	A	-	10	96514016	HELLS	1
10:96514363:A:T	eQTLGen	eQTLGen_cis_eQTLs	ENSG00000119969	T	2.1994e-14	7.6386	0	A	-	10	96514363	HELLS	1
10:96514778:A:C	eQTLGen	eQTLGen_cis_eQTLs	ENSG00000119969	C	5.3076e-15	7.8195	0	A	-	10	96514778	HELLS	1
10:96515341:A:G	eQTLGen	eQTLGen_cis_eQTLs	ENSG00000119969	A	8.2033e-15	7.7646	0	G	-	10	96515341	HELLS	1
10:96515342:C:T	eQTLGen	eQTLGen_cis_eQTLs	ENSG00000119969	C	1.1743e-14	7.719	0	T	-	10	96515342	HELLS	1
10:96516575:C:T	eQTLGen	eQTLGen_cis_eQTLs	ENSG00000119969	C	2.9078e-15	7.8948	0	T	-	10	96516575	HELLS	1
10:96516699:G:T	eQTLGen	eQTLGen_cis_eQTLs	ENSG00000119969	G	1.1063e-14	7.7264	0	T	-	10	96516699	HELLS	1
10:96517626:A:C	eQTLGen	eQTLGen_cis_eQTLs	ENSG00000119969	A	1.1063e-14	7.7264	0	C	-	10	96517626	HELLS	1
10:96518705:C:T	eQTLGen	eQTLGen_cis_eQTLs	ENSG00000119969	T	3.1203e-15	7.886	0	C	-	10	96518705	HELLS	1
10:96518844:A:G	eQTLGen	eQTLGen_cis_eQTLs	ENSG00000119969	G	4.4697e-15	7.841	0	A	-	10	96518844	HELLS	1
10:96519132:C:T	eQTLGen	eQTLGen_cis_eQTLs	ENSG00000119969	T	1.0654e-14	7.7314	0	C	-	10	96519132	HELLS	1
10:96519134:G:T	eQTLGen	eQTLGen_cis_eQTLs	ENSG00000119969	T	1.1651e-14	7.72	0	G	-	10	96519134	HELLS	1
10:96519244:G:T	eQTLGen	eQTLGen_cis_eQTLs	ENSG00000119969	G	1.6084e-14	7.6787	0	T	-	10	96519244	HELLS	1
10:96519691:A:G	eQTLGen	eQTLGen_cis_eQTLs	ENSG00000119969	A	1.0488e-14	7.7332	0	G	-	10	96519691	HELLS	1
10:96519743:C:T	eQTLGen	eQTLGen_cis_eQTLs	ENSG00000119969	C	1.1854e-14	7.7176	0	T	-	10	96519743	HELLS	1
10:96521045:C:T	eQTLGen	eQTLGen_cis_eQTLs	ENSG00000119969	T	3.9219e-15	7.8574	0	C	-	10	96521045	HELLS	1
10:96521574:G:T	eQTLGen	eQTLGen_cis_eQTLs	ENSG00000119969	G	8.7512e-15	7.7563	0	T	-	10	96521574	HELLS	1
10:96522561:C:T	eQTLGen	eQTLGen_cis_eQTLs	ENSG00000119969	C	3.5383e-16	8.1536	0	T	-	10	96522561	HELLS	1
10:96523402:A:G	eQTLGen	eQTLGen_cis_eQTLs	ENSG00000119969	A	2.7667e-15	7.9012	0	G	-	10	96523402	HELLS	1
10:96525300:C:G	eQTLGen	eQTLGen_cis_eQTLs	ENSG00000119969	C	1.2661e-14	7.7094	0	G	-	10	96525300	HELLS	1
10:96526531:A:C	eQTLGen	eQTLGen_cis_eQTLs	ENSG00000119969	C	4.5632e-15	7.8385	0	A	-	10	96526531	HELLS	1
10:96527384:C:G	eQTLGen	eQTLGen_cis_eQTLs	ENSG00000119969	C	2.5288e-15	7.9123	0	G	-	10	96527384	HELLS	1
10:96528430:C:T	eQTLGen	eQTLGen_cis_eQTLs	ENSG00000119969	C	3.2373e-15	7.8814	0	T	-	10	96528430	HELLS	1
10:96529544:C:T	eQTLGen	eQTLGen_cis_eQTLs	ENSG00000119969	C	2.4765e-15	7.9148	0	T	-	10	96529544	HELLS	1
10:96530260:C:T	eQTLGen	eQTLGen_cis_eQTLs	ENSG00000119969	C	2.88e-15	7.8961	0	T	-	10	96530260	HELLS	1
10:96530497:A:G	eQTLGen	eQTLGen_cis_eQTLs	ENSG00000119969	G	1.2962e-14	7.7064	0	A	-	10	96530497	HELLS	1
10:96531260:G:T	eQTLGen	eQTLGen_cis_eQTLs	ENSG00000119969	G	9.3204e-15	7.7483	0	T	-	10	96531260	HELLS	1
10:96531369:G:T	eQTLGen	eQTLGen_cis_eQTLs	ENSG00000119969	G	2.8053e-14	7.6071	0	T	-	10	96531369	HELLS	1
10:96531598:C:T	eQTLGen	eQTLGen_cis_eQTLs	ENSG00000119969	T	8.0073e-14	7.4703	0	C	-	10	96531598	HELLS	1
10:96532073:C:T	eQTLGen	eQTLGen_cis_eQTLs	ENSG00000119969	C	2.0636e-14	7.6467	0	T	-	10	96532073	HELLS	1
10:96532930:A:G	eQTLGen	eQTLGen_cis_eQTLs	ENSG00000119969	A	2.7825e-16	8.1826	0	G	-	10	96532930	HELLS	1
10:96533173:C:T	eQTLGen	eQTLGen_cis_eQTLs	ENSG00000119969	T	1.4216e-14	7.6944	0	C	-	10	96533173	HELLS	1
10:96533587:C:T	eQTLGen	eQTLGen_cis_eQTLs	ENSG00000119969	C	1.0616e-13	7.4332	0	T	-	10	96533587	HELLS	1
10:96533767:A:G	eQTLGen	eQTLGen_cis_eQTLs	ENSG00000119969	G	3.2477e-15	7.8811	0	A	-	10	96533767	HELLS	1
10:96534043:A:T	eQTLGen	eQTLGen_cis_eQTLs	ENSG00000119969	A	2.8053e-14	7.6071	0	T	-	10	96534043	HELLS	1
10:96534234:A:G	eQTLGen	eQTLGen_cis_eQTLs	ENSG00000119969	G	1.3291e-14	7.7031	0	A	-	10	96534234	HELLS	1
10:96534475:G:T	eQTLGen	eQTLGen_cis_eQTLs	ENSG00000119969	G	3.1647e-14	7.5915	0	T	-	10	96534475	HELLS	1
10:96535628:C:T	eQTLGen	eQTLGen_cis_eQTLs	ENSG00000119969	C	4.0556e-14	7.5594	0	T	-	10	96535628	HELLS	1
10:96539144:A:G	eQTLGen	eQTLGen_cis_eQTLs	ENSG00000119969	G	1.3628e-14	7.6999	0	A	-	10	96539144	HELLS	1
10:96540889:A:G	eQTLGen	eQTLGen_cis_eQTLs	ENSG00000119969	A	1.435e-14	7.6933	0	G	-	10	96540889	HELLS	1
10:96541373:A:G	eQTLGen	eQTLGen_cis_eQTLs	ENSG00000119969	G	1.9357e-15	7.9456	0	A	-	10	96541373	HELLS	1
10:96542689:A:G	eQTLGen	eQTLGen_cis_eQTLs	ENSG00000119969	G	6.1614e-15	7.8008	0	A	-	10	96542689	HELLS	1
10:96543753:C:G	eQTLGen	eQTLGen_cis_eQTLs	ENSG00000119969	G	2.0286e-14	7.6488	0	C	-	10	96543753	HELLS	1
10:96544815:C:T	eQTLGen	eQTLGen_cis_eQTLs	ENSG00000119969	C	4.9209e-14	7.5341	0	T	-	10	96544815	HELLS	1
10:96544980:C:T	eQTLGen	eQTLGen_cis_eQTLs	ENSG00000119969	T	5.5931e-15	7.8129	0	C	-	10	96544980	HELLS	1
10:96545475:C:T	eQTLGen	eQTLGen_cis_eQTLs	ENSG00000119969	T	2.315e-14	7.632	0	C	-	10	96545475	HELLS	1
10:96545632:C:T	eQTLGen	eQTLGen_cis_eQTLs	ENSG00000119969	T	2.315e-14	7.632	0	C	-	10	96545632	HELLS	1
10:96546020:A:T	eQTLGen	eQTLGen_cis_eQTLs	ENSG00000119969	A	1.4283e-14	7.6939	0	T	-	10	96546020	HELLS	1
10:96546246:G:T	eQTLGen	eQTLGen_cis_eQTLs	ENSG00000119969	T	1.7119e-14	7.6707	0	G	-	10	96546246	HELLS	1
10:96546697:A:C	eQTLGen	eQTLGen_cis_eQTLs	ENSG00000119969	C	1.4162e-13	7.3949	0	A	-	10	96546697	HELLS	1
10:96547356:A:T	eQTLGen	eQTLGen_cis_eQTLs	ENSG00000119969	A	3.6922e-14	7.5714	0	T	-	10	96547356	HELLS	1
10:96547736:A:T	eQTLGen	eQTLGen_cis_eQTLs	ENSG00000119969	A	1.7119e-14	7.6707	0	T	-	10	96547736	HELLS	1
10:96548490:C:T	eQTLGen	eQTLGen_cis_eQTLs	ENSG00000119969	T	4.527e-15	7.8396	0	C	-	10	96548490	HELLS	1
10:96549486:C:T	eQTLGen	eQTLGen_cis_eQTLs	ENSG00000119969	T	3.6922e-14	7.5714	0	C	-	10	96549486	HELLS	1
10:96549859:A:T	eQTLGen	eQTLGen_cis_eQTLs	ENSG00000119969	T	5.2882e-14	7.5248	0	A	-	10	96549859	HELLS	1
10:96550077:A:T	eQTLGen	eQTLGen_cis_eQTLs	ENSG00000119969	T	3.6526e-14	7.5728	0	A	-	10	96550077	HELLS	1
10:96550919:A:T	eQTLGen	eQTLGen_cis_eQTLs	ENSG00000119969	A	2.8648e-12	6.9844	0	T	-	10	96550919	HELLS	1
10:96551090:A:G	eQTLGen	eQTLGen_cis_eQTLs	ENSG00000119969	G	3.9206e-14	7.5637	0	A	-	10	96551090	HELLS	1
10:96551092:C:T	eQTLGen	eQTLGen_cis_eQTLs	ENSG00000119969	T	6.5295e-14	7.4972	0	C	-	10	96551092	HELLS	1
10:96551216:C:G	eQTLGen	eQTLGen_cis_eQTLs	ENSG00000119969	C	1.7119e-14	7.6707	0	G	-	10	96551216	HELLS	1
10:96551475:A:G	eQTLGen	eQTLGen_cis_eQTLs	ENSG00000119969	A	7.2014e-12	6.8537	0	NA	NA	10	96551475	HELLS	1
10:96552187:C:T	eQTLGen	eQTLGen_cis_eQTLs	ENSG00000119969	T	2.5446e-14	7.6198	0	C	-	10	96552187	HELLS	1
10:96552188:A:T	eQTLGen	eQTLGen_cis_eQTLs	ENSG00000119969	A	6.7317e-14	7.4931	0	T	-	10	96552188	HELLS	1
10:96552327:A:G	eQTLGen	eQTLGen_cis_eQTLs	ENSG00000119969	G	3.6922e-14	7.5714	0	A	-	10	96552327	HELLS	1
10:96553499:C:G	eQTLGen	eQTLGen_cis_eQTLs	ENSG00000119969	C	8.4571e-16	8.0475	0	G	-	10	96553499	HELLS	1
10:96553520:A:G	eQTLGen	eQTLGen_cis_eQTLs	ENSG00000119969	A	2.6004e-14	7.6169	0	G	-	10	96553520	HELLS	1
10:96553577:A:G	eQTLGen	eQTLGen_cis_eQTLs	ENSG00000119969	G	1.4283e-14	7.6939	0	A	-	10	96553577	HELLS	1
10:96553689:G:T	eQTLGen	eQTLGen_cis_eQTLs	ENSG00000119969	G	2.3954e-14	7.6275	0	T	-	10	96553689	HELLS	1
10:96553753:A:G	eQTLGen	eQTLGen_cis_eQTLs	ENSG00000119969	A	1.4485e-14	7.6921	0	G	-	10	96553753	HELLS	1
10:96553758:G:T	eQTLGen	eQTLGen_cis_eQTLs	ENSG00000119969	G	9.6035e-18	8.5788	0	T	-	10	96553758	HELLS	1
10:96553918:C:T	eQTLGen	eQTLGen_cis_eQTLs	ENSG00000119969	T	1.0243e-14	7.7363	0	C	-	10	96553918	HELLS	1
10:96554049:C:G	eQTLGen	eQTLGen_cis_eQTLs	ENSG00000119969	G	4.9965e-15	7.8272	0	C	-	10	96554049	HELLS	1
10:96554771:C:T	eQTLGen	eQTLGen_cis_eQTLs	ENSG00000119969	C	1.7579e-14	7.6673	0	T	-	10	96554771	HELLS	1
10:96555316:G:T	eQTLGen	eQTLGen_cis_eQTLs	ENSG00000119969	G	3.1794e-14	7.5909	0	T	-	10	96555316	HELLS	1
10:96555447:A:G	eQTLGen	eQTLGen_cis_eQTLs	ENSG00000119969	G	3.715e-14	7.5706	0	A	-	10	96555447	HELLS	1
10:96556316:A:G	eQTLGen	eQTLGen_cis_eQTLs	ENSG00000119969	A	2.724e-14	7.611	0	G	-	10	96556316	HELLS	1
10:96556671:A:T	eQTLGen	eQTLGen_cis_eQTLs	ENSG00000119969	A	3.715e-14	7.5706	0	T	-	10	96556671	HELLS	1
10:96557212:G:T	eQTLGen	eQTLGen_cis_eQTLs	ENSG00000119969	T	5.6911e-14	7.5151	0	G	-	10	96557212	HELLS	1
10:96560487:C:T	eQTLGen	eQTLGen_cis_eQTLs	ENSG00000119969	C	3.8783e-15	7.8589	0	T	-	10	96560487	HELLS	1
10:96560618:G:T	eQTLGen	eQTLGen_cis_eQTLs	ENSG00000119969	G	2.9032e-15	7.895	0	T	-	10	96560618	HELLS	1
10:96560695:A:G	eQTLGen	eQTLGen_cis_eQTLs	ENSG00000119969	G	7.6386e-14	7.4764	0	A	-	10	96560695	HELLS	1
10:96560911:C:T	eQTLGen	eQTLGen_cis_eQTLs	ENSG00000119969	T	1.3249e-14	7.7035	0	C	-	10	96560911	HELLS	1
10:96561988:A:G	eQTLGen	eQTLGen_cis_eQTLs	ENSG00000119969	A	8.2422e-15	7.7638	0	G	-	10	96561988	HELLS	1
10:96562482:C:T	eQTLGen	eQTLGen_cis_eQTLs	ENSG00000119969	C	3.0756e-15	7.8879	0	T	-	10	96562482	HELLS	1
10:96565151:A:C	eQTLGen	eQTLGen_cis_eQTLs	ENSG00000119969	C	4.1011e-15	7.8519	0	A	-	10	96565151	HELLS	1
10:96566698:A:G	eQTLGen	eQTLGen_cis_eQTLs	ENSG00000119969	G	1.2309e-14	7.7128	0	A	-	10	96566698	HELLS	1
10:96566779:G:T	eQTLGen	eQTLGen_cis_eQTLs	ENSG00000119969	G	4.8709e-15	7.8303	0	T	-	10	96566779	HELLS	1
10:96568035:A:T	eQTLGen	eQTLGen_cis_eQTLs	ENSG00000119969	A	3.6492e-07	5.0865	0.00115163	NA	NA	10	96568035	HELLS	1
10:96569827:C:T	eQTLGen	eQTLGen_cis_eQTLs	ENSG00000119969	T	9.4534e-15	7.7464	0	C	-	10	96569827	HELLS	1
10:96570501:A:T	eQTLGen	eQTLGen_cis_eQTLs	ENSG00000119969	T	9.1893e-15	7.7502	0	A	-	10	96570501	HELLS	1
10:96570509:G:T	eQTLGen	eQTLGen_cis_eQTLs	ENSG00000119969	T	9.3793e-15	7.7474	0	G	-	10	96570509	HELLS	1
10:96571199:A:C	eQTLGen	eQTLGen_cis_eQTLs	ENSG00000119969	C	2.0415e-15	7.9389	0	A	-	10	96571199	HELLS	1
10:96573396:C:G	eQTLGen	eQTLGen_cis_eQTLs	ENSG00000119969	G	2.9159e-14	7.602	0	C	-	10	96573396	HELLS	1
10:96574699:C:T	eQTLGen	eQTLGen_cis_eQTLs	ENSG00000119969	T	3.1368e-11	6.64	0	NA	NA	10	96574699	HELLS	1
10:96575280:A:G	eQTLGen	eQTLGen_cis_eQTLs	ENSG00000119969	G	7.2401e-16	8.0664	0	A	-	10	96575280	HELLS	1
10:96576110:C:T	eQTLGen	eQTLGen_cis_eQTLs	ENSG00000119969	C	5.1908e-15	7.8223	0	T	-	10	96576110	HELLS	1
10:96576190:A:C	eQTLGen	eQTLGen_cis_eQTLs	ENSG00000119969	C	1.9047e-15	7.9475	0	A	-	10	96576190	HELLS	1
10:96580064:A:T	eQTLGen	eQTLGen_cis_eQTLs	ENSG00000119969	T	3.1425e-12	6.9713	0	NA	NA	10	96580064	HELLS	1
10:96580140:G:T	eQTLGen	eQTLGen_cis_eQTLs	ENSG00000119969	G	4.9412e-15	7.8285	0	T	-	10	96580140	HELLS	1
10:96582914:A:G	eQTLGen	eQTLGen_cis_eQTLs	ENSG00000119969	A	3.5182e-15	7.8711	0	G	-	10	96582914	HELLS	1
10:96588811:C:T	eQTLGen	eQTLGen_cis_eQTLs	ENSG00000119969	T	2.0951e-12	7.0282	0	NA	NA	10	96588811	HELLS	1
10:96589138:C:G	eQTLGen	eQTLGen_cis_eQTLs	ENSG00000119969	G	2.3832e-12	7.0102	0	NA	NA	10	96589138	HELLS	1
10:96594700:C:T	eQTLGen	eQTLGen_cis_eQTLs	ENSG00000119969	T	5.2907e-15	7.82	0	C	-	10	96594700	HELLS	1
10:96596436:A:G	eQTLGen	eQTLGen_cis_eQTLs	ENSG00000119969	A	2.9125e-15	7.8947	0	G	-	10	96596436	HELLS	1
10:96596483:C:T	eQTLGen	eQTLGen_cis_eQTLs	ENSG00000119969	T	2.4279e-12	7.0075	0	NA	NA	10	96596483	HELLS	1
10:96596641:C:G	eQTLGen	eQTLGen_cis_eQTLs	ENSG00000119969	G	4.4626e-15	7.8414	0	C	-	10	96596641	HELLS	1
10:96596750:C:G	eQTLGen	eQTLGen_cis_eQTLs	ENSG00000119969	G	1.8742e-15	7.9495	0	C	-	10	96596750	HELLS	1
10:96598316:C:T	eQTLGen	eQTLGen_cis_eQTLs	ENSG00000119969	T	3.7805e-15	7.862	0	C	-	10	96598316	HELLS	1
10:96598815:A:G	eQTLGen	eQTLGen_cis_eQTLs	ENSG00000119969	G	1.3849e-15	7.9869	0	A	-	10	96598815	HELLS	1
10:96599761:A:T	eQTLGen	eQTLGen_cis_eQTLs	ENSG00000119969	T	2.3563e-16	8.2025	0	A	-	10	96599761	HELLS	1
10:96600123:A:G	eQTLGen	eQTLGen_cis_eQTLs	ENSG00000119969	A	2.5739e-15	7.9102	0	G	-	10	96600123	HELLS	1
10:96601144:A:G	eQTLGen	eQTLGen_cis_eQTLs	ENSG00000119969	A	3.3373e-15	7.8776	0	G	-	10	96601144	HELLS	1
10:96601761:C:T	eQTLGen	eQTLGen_cis_eQTLs	ENSG00000119969	T	7.9219e-16	8.0555	0	C	-	10	96601761	HELLS	1
10:96602623:A:G	eQTLGen	eQTLGen_cis_eQTLs	ENSG00000119969	A	3.3373e-15	7.8776	0	G	-	10	96602623	HELLS	1
10:96603091:A:T	eQTLGen	eQTLGen_cis_eQTLs	ENSG00000119969	A	3.3965e-15	7.8755	0	T	-	10	96603091	HELLS	1
10:96603745:C:T	eQTLGen	eQTLGen_cis_eQTLs	ENSG00000119969	C	3.2115e-15	7.8825	0	T	-	10	96603745	HELLS	1
10:96607676:C:G	eQTLGen	eQTLGen_cis_eQTLs	ENSG00000119969	G	1.8653e-12	7.0443	0	NA	NA	10	96607676	HELLS	1
10:96610082:A:T	eQTLGen	eQTLGen_cis_eQTLs	ENSG00000119969	T	7.9358e-15	7.7688	0	A	-	10	96610082	HELLS	1
10:96610628:C:G	eQTLGen	eQTLGen_cis_eQTLs	ENSG00000119969	G	3.6616e-15	7.8662	0	C	-	10	96610628	HELLS	1
10:96610631:C:T	eQTLGen	eQTLGen_cis_eQTLs	ENSG00000119969	C	2.2163e-15	7.9287	0	T	-	10	96610631	HELLS	1
10:96611177:C:T	eQTLGen	eQTLGen_cis_eQTLs	ENSG00000119969	T	4.3642e-15	7.8442	0	C	-	10	96611177	HELLS	1
10:96619002:A:G	eQTLGen	eQTLGen_cis_eQTLs	ENSG00000119969	A	1.1578e-14	7.7208	0	G	-	10	96619002	HELLS	1
10:96619025:C:T	eQTLGen	eQTLGen_cis_eQTLs	ENSG00000119969	T	3.8783e-15	7.8588	0	C	-	10	96619025	HELLS	1
10:96619086:G:T	eQTLGen	eQTLGen_cis_eQTLs	ENSG00000119969	T	6.5594e-14	7.4964	0	G	-	10	96619086	HELLS	1
10:96620304:G:T	eQTLGen	eQTLGen_cis_eQTLs	ENSG00000119969	G	1.9419e-15	7.9451	0	T	-	10	96620304	HELLS	1
10:96626220:A:G	eQTLGen	eQTLGen_cis_eQTLs	ENSG00000119969	G	2.5045e-15	7.9135	0	A	-	10	96626220	HELLS	1
10:96626365:C:T	eQTLGen	eQTLGen_cis_eQTLs	ENSG00000119969	T	1.9331e-14	7.6551	0	C	-	10	96626365	HELLS	1
10:96626682:C:T	eQTLGen	eQTLGen_cis_eQTLs	ENSG00000119969	T	3.2633e-15	7.8804	0	C	-	10	96626682	HELLS	1
10:96629138:C:T	eQTLGen	eQTLGen_cis_eQTLs	ENSG00000119969	C	2.4106e-12	-7.0083	0	T	+	10	96629138	HELLS	1
10:96630463:A:G	eQTLGen	eQTLGen_cis_eQTLs	ENSG00000119969	A	2.3798e-12	-7.0101	0	G	+	10	96630463	HELLS	1
10:96630716:A:G	eQTLGen	eQTLGen_cis_eQTLs	ENSG00000119969	A	6.851e-15	7.7873	0	G	-	10	96630716	HELLS	1
10:96632871:C:T	eQTLGen	eQTLGen_cis_eQTLs	ENSG00000119969	T	1.4852e-14	7.6889	0	C	-	10	96632871	HELLS	1
10:96633434:A:G	eQTLGen	eQTLGen_cis_eQTLs	ENSG00000119969	A	6.4921e-15	7.7941	0	G	-	10	96633434	HELLS	1
10:96634189:C:T	eQTLGen	eQTLGen_cis_eQTLs	ENSG00000119969	C	1.7713e-12	-7.0514	0	T	+	10	96634189	HELLS	1
10:96634310:A:G	eQTLGen	eQTLGen_cis_eQTLs	ENSG00000119969	G	1.0564e-11	-6.7986	0	A	+	10	96634310	HELLS	1
10:96634735:C:T	eQTLGen	eQTLGen_cis_eQTLs	ENSG00000119969	T	3.0122e-15	7.8905	0	C	-	10	96634735	HELLS	1
10:96635396:C:T	eQTLGen	eQTLGen_cis_eQTLs	ENSG00000119969	C	8.2162e-15	7.7642	0	T	-	10	96635396	HELLS	1
10:96637090:A:G	eQTLGen	eQTLGen_cis_eQTLs	ENSG00000119969	G	2.7332e-12	-6.9907	0	A	+	10	96637090	HELLS	1
10:96638446:C:T	eQTLGen	eQTLGen_cis_eQTLs	ENSG00000119969	C	5.3926e-15	7.8176	0	T	-	10	96638446	HELLS	1
10:96638896:A:G	eQTLGen	eQTLGen_cis_eQTLs	ENSG00000119969	A	1.2582e-14	7.7101	0	G	-	10	96638896	HELLS	1
10:96639896:A:G	eQTLGen	eQTLGen_cis_eQTLs	ENSG00000119969	G	1.4992e-14	7.6878	0	A	-	10	96639896	HELLS	1
10:96641794:A:C	eQTLGen	eQTLGen_cis_eQTLs	ENSG00000119969	C	1.2861e-14	7.7072	0	A	-	10	96641794	HELLS	1
10:96642431:C:G	eQTLGen	eQTLGen_cis_eQTLs	ENSG00000119969	G	1.3564e-14	7.7006	0	C	-	10	96642431	HELLS	1
10:96643896:A:T	eQTLGen	eQTLGen_cis_eQTLs	ENSG00000119969	A	1.8079e-14	7.6637	0	T	-	10	96643896	HELLS	1
10:96645428:C:T	eQTLGen	eQTLGen_cis_eQTLs	ENSG00000119969	C	1.4714e-14	7.6902	0	T	-	10	96645428	HELLS	1
10:96649690:C:T	eQTLGen	eQTLGen_cis_eQTLs	ENSG00000119969	T	2.8446e-14	7.6054	0	C	-	10	96649690	HELLS	1
10:96650048:C:T	eQTLGen	eQTLGen_cis_eQTLs	ENSG00000119969	T	2.8402e-14	7.6055	0	C	-	10	96650048	HELLS	1
10:96651789:A:G	eQTLGen	eQTLGen_cis_eQTLs	ENSG00000119969	G	3.8312e-14	7.5666	0	A	-	10	96651789	HELLS	1
10:96652252:A:G	eQTLGen	eQTLGen_cis_eQTLs	ENSG00000119969	A	4.1247e-14	7.5571	0	G	-	10	96652252	HELLS	1
10:96652787:C:T	eQTLGen	eQTLGen_cis_eQTLs	ENSG00000119969	C	1.0771e-11	-6.7956	0	T	+	10	96652787	HELLS	1
10:96652882:G:T	eQTLGen	eQTLGen_cis_eQTLs	ENSG00000119969	G	3.6358e-14	7.5736	0	T	-	10	96652882	HELLS	1
10:96652935:A:G	eQTLGen	eQTLGen_cis_eQTLs	ENSG00000119969	A	3.8608e-14	7.5656	0	G	-	10	96652935	HELLS	1
10:96653067:C:G	eQTLGen	eQTLGen_cis_eQTLs	ENSG00000119969	G	1.2309e-14	7.713	0	C	-	10	96653067	HELLS	1
10:96653083:A:T	eQTLGen	eQTLGen_cis_eQTLs	ENSG00000119969	T	3.0074e-14	7.5981	0	A	-	10	96653083	HELLS	1
10:96653255:A:C	eQTLGen	eQTLGen_cis_eQTLs	ENSG00000119969	C	3.0074e-14	7.5981	0	A	-	10	96653255	HELLS	1
10:96653493:A:G	eQTLGen	eQTLGen_cis_eQTLs	ENSG00000119969	A	2.5764e-14	7.6181	0	G	-	10	96653493	HELLS	1
10:96653610:A:G	eQTLGen	eQTLGen_cis_eQTLs	ENSG00000119969	A	1.6731e-08	-5.6427	9.5957e-05	NA	NA	10	96653610	HELLS	1
10:96653611:C:T	eQTLGen	eQTLGen_cis_eQTLs	ENSG00000119969	T	8.7923e-13	-7.1481	0	C	+	10	96653611	HELLS	1
10:96653616:C:G	eQTLGen	eQTLGen_cis_eQTLs	ENSG00000119969	C	1.0292e-10	6.4628	0	NA	NA	10	96653616	HELLS	1
10:96653801:C:T	eQTLGen	eQTLGen_cis_eQTLs	ENSG00000119969	C	3.3027e-11	6.6326	0	NA	NA	10	96653801	HELLS	1
10:96653812:G:T	eQTLGen	eQTLGen_cis_eQTLs	ENSG00000119969	G	1.8474e-11	6.7177	0	NA	NA	10	96653812	HELLS	1
10:96653825:A:G	eQTLGen	eQTLGen_cis_eQTLs	ENSG00000119969	G	7.5351e-11	6.5097	0	NA	NA	10	96653825	HELLS	1
10:96653919:C:G	eQTLGen	eQTLGen_cis_eQTLs	ENSG00000119969	G	1.7117e-10	6.3853	0	NA	NA	10	96653919	HELLS	1
10:96654088:G:T	eQTLGen	eQTLGen_cis_eQTLs	ENSG00000119969	G	3.9538e-11	6.606	0	NA	NA	10	96654088	HELLS	1
10:96654221:G:T	eQTLGen	eQTLGen_cis_eQTLs	ENSG00000119969	G	4.4953e-08	-5.4702	0.000177417	NA	NA	10	96654221	HELLS	1
10:96654299:A:G	eQTLGen	eQTLGen_cis_eQTLs	ENSG00000119969	A	1.5578e-10	6.3997	0	NA	NA	10	96654299	HELLS	1
10:96654477:A:G	eQTLGen	eQTLGen_cis_eQTLs	ENSG00000119969	G	1.1238e-14	7.7245	0	A	-	10	96654477	HELLS	1
10:96654668:A:G	eQTLGen	eQTLGen_cis_eQTLs	ENSG00000119969	A	7.669e-12	-6.8444	0	G	+	10	96654668	HELLS	1
10:96655042:C:T	eQTLGen	eQTLGen_cis_eQTLs	ENSG00000119969	C	1.8988e-11	6.7137	0	NA	NA	10	96655042	HELLS	1
10:96655208:G:T	eQTLGen	eQTLGen_cis_eQTLs	ENSG00000119969	G	3.0307e-14	7.5971	0	T	-	10	96655208	HELLS	1
10:96655485:A:T	eQTLGen	eQTLGen_cis_eQTLs	ENSG00000119969	A	1.3361e-10	6.4231	0	NA	NA	10	96655485	HELLS	1
10:96656647:C:T	eQTLGen	eQTLGen_cis_eQTLs	ENSG00000119969	C	4.8301e-31	-11.5863	0	NA	NA	10	96656647	HELLS	1
10:96656957:A:G	eQTLGen	eQTLGen_cis_eQTLs	ENSG00000119969	G	6.3307e-08	-5.409	0.000271379	NA	NA	10	96656957	HELLS	1
10:96657400:A:T	eQTLGen	eQTLGen_cis_eQTLs	ENSG00000119969	T	3.9989e-13	7.2557	0	A	-	10	96657400	HELLS	1
10:96657484:C:T	eQTLGen	eQTLGen_cis_eQTLs	ENSG00000119969	C	4.5021e-14	7.5457	0	T	-	10	96657484	HELLS	1
10:96658495:A:G	eQTLGen	eQTLGen_cis_eQTLs	ENSG00000119969	A	7.4663e-14	7.4794	0	G	-	10	96658495	HELLS	1
10:96658509:A:T	eQTLGen	eQTLGen_cis_eQTLs	ENSG00000119969	A	4.0795e-12	-6.9342	0	T	+	10	96658509	HELLS	1
10:96658617:A:G	eQTLGen	eQTLGen_cis_eQTLs	ENSG00000119969	G	2.6984e-12	-6.9925	0	A	+	10	96658617	HELLS	1
10:96659607:A:G	eQTLGen	eQTLGen_cis_eQTLs	ENSG00000119969	A	1.6014e-11	6.7386	0	NA	NA	10	96659607	HELLS	1
10:96660014:C:T	eQTLGen	eQTLGen_cis_eQTLs	ENSG00000119969	T	3.2288e-14	7.5889	0	C	-	10	96660014	HELLS	1
10:96660168:A:G	eQTLGen	eQTLGen_cis_eQTLs	ENSG00000119969	G	2.2533e-10	6.3431	0	NA	NA	10	96660168	HELLS	1
10:96660169:C:T	eQTLGen	eQTLGen_cis_eQTLs	ENSG00000119969	C	1.9611e-09	6.0011	1.95784e-05	NA	NA	10	96660169	HELLS	1
10:96660718:A:C	eQTLGen	eQTLGen_cis_eQTLs	ENSG00000119969	A	5.8157e-11	-6.5484	0	C	+	10	96660718	HELLS	1
10:96661210:A:C	eQTLGen	eQTLGen_cis_eQTLs	ENSG00000119969	C	3.3351e-14	7.5847	0	A	-	10	96661210	HELLS	1
10:96663688:A:C	eQTLGen	eQTLGen_cis_eQTLs	ENSG00000119969	A	6.5842e-12	6.8666	0	C	-	10	96663688	HELLS	1
10:96664668:A:G	eQTLGen	eQTLGen_cis_eQTLs	ENSG00000119969	G	4.8671e-12	6.9095	0	A	-	10	96664668	HELLS	1
10:96665937:C:T	eQTLGen	eQTLGen_cis_eQTLs	ENSG00000119969	T	5.6186e-12	6.889	0	C	-	10	96665937	HELLS	1
10:96666317:C:T	eQTLGen	eQTLGen_cis_eQTLs	ENSG00000119969	T	8.3041e-12	6.8333	0	C	-	10	96666317	HELLS	1
10:96666504:C:T	eQTLGen	eQTLGen_cis_eQTLs	ENSG00000119969	C	1.5696e-12	-7.0682	0	T	+	10	96666504	HELLS	1
10:96668700:A:G	eQTLGen	eQTLGen_cis_eQTLs	ENSG00000119969	G	7.605e-12	6.8459	0	A	-	10	96668700	HELLS	1
10:96669255:A:C	eQTLGen	eQTLGen_cis_eQTLs	ENSG00000119969	C	8.281e-12	6.8337	0	A	-	10	96669255	HELLS	1
10:96669360:C:T	eQTLGen	eQTLGen_cis_eQTLs	ENSG00000119969	C	6.7602e-13	-7.184	0	T	+	10	96669360	HELLS	1
10:96670080:C:T	eQTLGen	eQTLGen_cis_eQTLs	ENSG00000119969	C	7.5204e-12	6.8474	0	T	-	10	96670080	HELLS	1
10:96671063:A:C	eQTLGen	eQTLGen_cis_eQTLs	ENSG00000119969	A	5.7544e-12	6.8857	0	C	-	10	96671063	HELLS	1
10:96672194:A:G	eQTLGen	eQTLGen_cis_eQTLs	ENSG00000119969	G	6.1355e-11	6.5406	0	A	-	10	96672194	HELLS	1
10:96672702:C:T	eQTLGen	eQTLGen_cis_eQTLs	ENSG00000119969	T	6.4022e-12	6.8705	0	C	-	10	96672702	HELLS	1
10:96672756:C:T	eQTLGen	eQTLGen_cis_eQTLs	ENSG00000119969	C	7.5732e-12	6.8464	0	T	-	10	96672756	HELLS	1
10:96672874:A:G	eQTLGen	eQTLGen_cis_eQTLs	ENSG00000119969	G	7.7552e-12	6.843	0	A	-	10	96672874	HELLS	1
10:96672979:C:G	eQTLGen	eQTLGen_cis_eQTLs	ENSG00000119969	G	7.1914e-12	6.8538	0	C	-	10	96672979	HELLS	1
10:96674360:G:T	eQTLGen	eQTLGen_cis_eQTLs	ENSG00000119969	G	6.3843e-12	6.871	0	T	-	10	96674360	HELLS	1
10:96674678:G:T	eQTLGen	eQTLGen_cis_eQTLs	ENSG00000119969	T	7.552e-12	6.8469	0	G	-	10	96674678	HELLS	1
10:96675093:G:T	eQTLGen	eQTLGen_cis_eQTLs	ENSG00000119969	G	6.0699e-12	6.878	0	T	-	10	96675093	HELLS	1
10:96675470:A:T	eQTLGen	eQTLGen_cis_eQTLs	ENSG00000119969	A	6.0699e-12	6.878	0	T	-	10	96675470	HELLS	1
10:96675513:C:G	eQTLGen	eQTLGen_cis_eQTLs	ENSG00000119969	G	7.0519e-12	6.8566	0	C	-	10	96675513	HELLS	1
10:96676190:C:G	eQTLGen	eQTLGen_cis_eQTLs	ENSG00000119969	C	6.0699e-12	6.878	0	G	-	10	96676190	HELLS	1
10:96678696:C:T	eQTLGen	eQTLGen_cis_eQTLs	ENSG00000119969	C	8.2579e-12	6.8342	0	T	-	10	96678696	HELLS	1
10:96679176:C:G	eQTLGen	eQTLGen_cis_eQTLs	ENSG00000119969	C	9.1294e-12	6.8197	0	G	-	10	96679176	HELLS	1
10:96680701:A:T	eQTLGen	eQTLGen_cis_eQTLs	ENSG00000119969	A	8.456e-12	6.8307	0	T	-	10	96680701	HELLS	1
10:96681133:A:G	eQTLGen	eQTLGen_cis_eQTLs	ENSG00000119969	A	8.456e-12	6.8307	0	G	-	10	96681133	HELLS	1
10:96682129:C:G	eQTLGen	eQTLGen_cis_eQTLs	ENSG00000119969	C	5.0772e-12	6.9035	0	G	-	10	96682129	HELLS	1
10:96683734:A:G	eQTLGen	eQTLGen_cis_eQTLs	ENSG00000119969	A	8.9283e-12	6.823	0	G	-	10	96683734	HELLS	1
10:96684436:A:T	eQTLGen	eQTLGen_cis_eQTLs	ENSG00000119969	A	8.5271e-12	6.8295	0	T	-	10	96684436	HELLS	1
10:96686366:C:T	eQTLGen	eQTLGen_cis_eQTLs	ENSG00000119969	C	2.0982e-12	7.0279	0	T	-	10	96686366	HELLS	1
10:96689543:C:T	eQTLGen	eQTLGen_cis_eQTLs	ENSG00000119969	C	6.5935e-12	6.8664	0	T	-	10	96689543	HELLS	1
10:96689887:A:C	eQTLGen	eQTLGen_cis_eQTLs	ENSG00000119969	A	7.0322e-12	6.8571	0	C	-	10	96689887	HELLS	1
10:96691021:A:G	eQTLGen	eQTLGen_cis_eQTLs	ENSG00000119969	G	6.5566e-12	6.8671	0	A	-	10	96691021	HELLS	1
10:96692627:A:G	eQTLGen	eQTLGen_cis_eQTLs	ENSG00000119969	G	5.7142e-12	6.8867	0	A	-	10	96692627	HELLS	1
10:96692779:A:C	eQTLGen	eQTLGen_cis_eQTLs	ENSG00000119969	A	1.7802e-10	6.3793	0	C	-	10	96692779	HELLS	1
10:96693563:A:G	eQTLGen	eQTLGen_cis_eQTLs	ENSG00000119969	A	5.3262e-12	6.8968	0	G	-	10	96693563	HELLS	1
10:96694591:A:G	eQTLGen	eQTLGen_cis_eQTLs	ENSG00000119969	A	6.199e-12	6.8752	0	G	-	10	96694591	HELLS	1
10:96694843:A:G	eQTLGen	eQTLGen_cis_eQTLs	ENSG00000119969	G	5.3855e-13	-7.215	0	A	+	10	96694843	HELLS	1
10:96694861:A:G	eQTLGen	eQTLGen_cis_eQTLs	ENSG00000119969	A	5.4093e-12	6.8945	0	G	-	10	96694861	HELLS	1
10:96695080:C:T	eQTLGen	eQTLGen_cis_eQTLs	ENSG00000119969	C	4.916e-13	-7.2275	0	T	+	10	96695080	HELLS	1
10:96696529:C:T	eQTLGen	eQTLGen_cis_eQTLs	ENSG00000119969	C	1.7995e-12	7.0494	0	T	-	10	96696529	HELLS	1
10:96696555:C:G	eQTLGen	eQTLGen_cis_eQTLs	ENSG00000119969	G	1.112e-11	6.7912	0	C	-	10	96696555	HELLS	1
10:96696903:A:G	eQTLGen	eQTLGen_cis_eQTLs	ENSG00000119969	A	3.4367e-12	6.9587	0	G	-	10	96696903	HELLS	1
10:96697459:A:G	eQTLGen	eQTLGen_cis_eQTLs	ENSG00000119969	A	1.0404e-11	6.8008	0	G	-	10	96697459	HELLS	1
10:96698970:G:T	eQTLGen	eQTLGen_cis_eQTLs	ENSG00000119969	G	6.6027e-12	6.8661	0	T	-	10	96698970	HELLS	1
10:96699512:A:G	eQTLGen	eQTLGen_cis_eQTLs	ENSG00000119969	G	6.6027e-12	6.8661	0	A	-	10	96699512	HELLS	1
10:96699682:C:T	eQTLGen	eQTLGen_cis_eQTLs	ENSG00000119969	T	7.252e-12	6.8528	0	C	-	10	96699682	HELLS	1
10:96699980:C:T	eQTLGen	eQTLGen_cis_eQTLs	ENSG00000119969	C	2.4279e-12	7.0075	0	T	-	10	96699980	HELLS	1
10:96702363:C:T	eQTLGen	eQTLGen_cis_eQTLs	ENSG00000119969	C	6.1903e-12	6.8754	0	T	-	10	96702363	HELLS	1
10:96702472:A:G	eQTLGen	eQTLGen_cis_eQTLs	ENSG00000119969	G	4.3564e-13	-7.2438	0	A	+	10	96702472	HELLS	1
10:96703109:G:T	eQTLGen	eQTLGen_cis_eQTLs	ENSG00000119969	T	3.2011e-12	6.9687	0	G	-	10	96703109	HELLS	1
10:96704918:A:G	eQTLGen	eQTLGen_cis_eQTLs	ENSG00000119969	G	6.1556e-12	6.876	0	A	-	10	96704918	HELLS	1
10:96705891:C:T	eQTLGen	eQTLGen_cis_eQTLs	ENSG00000119969	T	7.5415e-12	6.847	0	C	-	10	96705891	HELLS	1
10:96706316:C:T	eQTLGen	eQTLGen_cis_eQTLs	ENSG00000119969	T	7.1412e-12	6.8549	0	C	-	10	96706316	HELLS	1
10:96707202:C:T	eQTLGen	eQTLGen_cis_eQTLs	ENSG00000119969	T	1.5622e-11	-6.7418	0	C	+	10	96707202	HELLS	1
10:96709877:A:G	eQTLGen	eQTLGen_cis_eQTLs	ENSG00000119969	A	6.9734e-12	6.8584	0	G	-	10	96709877	HELLS	1
10:96711706:C:G	eQTLGen	eQTLGen_cis_eQTLs	ENSG00000119969	C	7.2825e-12	6.852	0	G	-	10	96711706	HELLS	1
10:96712978:C:T	eQTLGen	eQTLGen_cis_eQTLs	ENSG00000119969	C	9.1422e-12	6.8195	0	T	-	10	96712978	HELLS	1
10:96713372:C:T	eQTLGen	eQTLGen_cis_eQTLs	ENSG00000119969	T	8.6227e-12	6.8279	0	C	-	10	96713372	HELLS	1
10:96713686:C:G	eQTLGen	eQTLGen_cis_eQTLs	ENSG00000119969	G	7.8752e-12	6.8409	0	C	-	10	96713686	HELLS	1
10:96713995:A:G	eQTLGen	eQTLGen_cis_eQTLs	ENSG00000119969	G	6.915e-12	6.8594	0	A	-	10	96713995	HELLS	1
10:96714425:A:C	eQTLGen	eQTLGen_cis_eQTLs	ENSG00000119969	A	7.6904e-12	6.8444	0	C	-	10	96714425	HELLS	1
10:96715585:G:T	eQTLGen	eQTLGen_cis_eQTLs	ENSG00000119969	T	2.8648e-12	6.9843	0	G	-	10	96715585	HELLS	1
10:96716813:C:G	eQTLGen	eQTLGen_cis_eQTLs	ENSG00000119969	C	6.3182e-32	-11.7592	0	NA	NA	10	96716813	HELLS	1
10:96717122:A:T	eQTLGen	eQTLGen_cis_eQTLs	ENSG00000119969	A	4.7358e-09	5.8563	3.23436e-05	NA	NA	10	96717122	HELLS	1
10:96717133:G:T	eQTLGen	eQTLGen_cis_eQTLs	ENSG00000119969	G	2.1833e-29	-11.2552	0	NA	NA	10	96717133	HELLS	1
10:96717286:C:G	eQTLGen	eQTLGen_cis_eQTLs	ENSG00000119969	C	6.1977e-08	-5.4129	0.000271499	NA	NA	10	96717286	HELLS	1
10:96718308:A:T	eQTLGen	eQTLGen_cis_eQTLs	ENSG00000119969	A	4.3168e-12	-6.9262	0	T	+	10	96718308	HELLS	1
10:96718609:C:G	eQTLGen	eQTLGen_cis_eQTLs	ENSG00000119969	C	6.8572e-12	6.8608	0	G	-	10	96718609	HELLS	1
10:96718815:C:T	eQTLGen	eQTLGen_cis_eQTLs	ENSG00000119969	T	6.8572e-12	6.8608	0	C	-	10	96718815	HELLS	1
10:96719521:A:G	eQTLGen	eQTLGen_cis_eQTLs	ENSG00000119969	A	1.5235e-10	6.4031	0	G	-	10	96719521	HELLS	1
10:96719845:G:T	eQTLGen	eQTLGen_cis_eQTLs	ENSG00000119969	T	9.9103e-12	-6.8077	0	G	+	10	96719845	HELLS	1
10:96719846:A:T	eQTLGen	eQTLGen_cis_eQTLs	ENSG00000119969	T	1.1449e-11	-6.787	0	A	+	10	96719846	HELLS	1
10:96720169:A:G	eQTLGen	eQTLGen_cis_eQTLs	ENSG00000119969	G	6.8572e-12	6.8608	0	A	-	10	96720169	HELLS	1
10:96721662:C:T	eQTLGen	eQTLGen_cis_eQTLs	ENSG00000119969	C	6.4835e-12	6.8687	0	T	-	10	96721662	HELLS	1
10:96722552:C:T	eQTLGen	eQTLGen_cis_eQTLs	ENSG00000119969	C	6.4835e-12	6.8687	0	T	-	10	96722552	HELLS	1
10:96724115:C:T	eQTLGen	eQTLGen_cis_eQTLs	ENSG00000119969	T	6.4835e-12	6.8687	0	C	-	10	96724115	HELLS	1
10:96724395:G:T	eQTLGen	eQTLGen_cis_eQTLs	ENSG00000119969	G	5.5871e-12	6.8898	0	T	-	10	96724395	HELLS	1
10:96725037:A:C	eQTLGen	eQTLGen_cis_eQTLs	ENSG00000119969	A	5.8113e-12	6.8843	0	C	-	10	96725037	HELLS	1
10:96725535:A:C	eQTLGen	eQTLGen_cis_eQTLs	ENSG00000119969	C	8.5628e-12	-6.8286	0	A	+	10	96725535	HELLS	1
10:96726912:C:T	eQTLGen	eQTLGen_cis_eQTLs	ENSG00000119969	T	1.4576e-32	-11.8826	0	NA	NA	10	96726912	HELLS	1
10:96727403:A:C	eQTLGen	eQTLGen_cis_eQTLs	ENSG00000119969	A	7.5415e-12	6.8471	0	C	-	10	96727403	HELLS	1
10:96728657:A:G	eQTLGen	eQTLGen_cis_eQTLs	ENSG00000119969	A	2.1348e-09	5.9873	1.95644e-05	NA	NA	10	96728657	HELLS	1
10:96728688:C:T	eQTLGen	eQTLGen_cis_eQTLs	ENSG00000119969	C	4.7606e-10	6.227	0	NA	NA	10	96728688	HELLS	1
10:96729036:A:C	eQTLGen	eQTLGen_cis_eQTLs	ENSG00000119969	A	7.9526e-31	-11.5435	0	NA	NA	10	96729036	HELLS	1
10:96731310:A:G	eQTLGen	eQTLGen_cis_eQTLs	ENSG00000119969	G	1.746e-12	7.0536	0	A	-	10	96731310	HELLS	1
10:96731788:A:G	eQTLGen	eQTLGen_cis_eQTLs	ENSG00000119969	G	5.2444e-12	-6.8988	0	A	+	10	96731788	HELLS	1
10:96732484:C:T	eQTLGen	eQTLGen_cis_eQTLs	ENSG00000119969	C	5.7114e-13	7.2073	0	T	-	10	96732484	HELLS	1
10:96732599:A:G	eQTLGen	eQTLGen_cis_eQTLs	ENSG00000119969	A	2.2139e-13	7.3353	0	G	-	10	96732599	HELLS	1
10:96734339:G:T	eQTLGen	eQTLGen_cis_eQTLs	ENSG00000119969	T	2.6635e-13	7.3104	0	G	-	10	96734339	HELLS	1
10:96734466:A:T	eQTLGen	eQTLGen_cis_eQTLs	ENSG00000119969	A	6.5747e-13	7.1882	0	T	-	10	96734466	HELLS	1
10:96734582:A:G	eQTLGen	eQTLGen_cis_eQTLs	ENSG00000119969	A	2.7603e-13	7.3056	0	G	-	10	96734582	HELLS	1
10:96734676:C:T	eQTLGen	eQTLGen_cis_eQTLs	ENSG00000119969	C	5.2963e-12	-6.8972	0	T	+	10	96734676	HELLS	1
10:96734790:A:T	eQTLGen	eQTLGen_cis_eQTLs	ENSG00000119969	T	2.9295e-13	7.2977	0	A	-	10	96734790	HELLS	1
10:96735342:A:T	eQTLGen	eQTLGen_cis_eQTLs	ENSG00000119969	T	9.6366e-13	7.1357	0	A	-	10	96735342	HELLS	1
10:96736184:A:G	eQTLGen	eQTLGen_cis_eQTLs	ENSG00000119969	A	2.2029e-12	7.021	0	G	-	10	96736184	HELLS	1
10:96737177:A:G	eQTLGen	eQTLGen_cis_eQTLs	ENSG00000119969	G	2.7567e-12	6.9898	0	A	-	10	96737177	HELLS	1
10:96737210:A:C	eQTLGen	eQTLGen_cis_eQTLs	ENSG00000119969	A	2.7567e-12	6.9898	0	C	-	10	96737210	HELLS	1
10:96737791:C:G	eQTLGen	eQTLGen_cis_eQTLs	ENSG00000119969	G	2.7567e-12	6.9898	0	C	-	10	96737791	HELLS	1
10:96741053:A:C	eQTLGen	eQTLGen_cis_eQTLs	ENSG00000119969	C	4.9889e-13	7.2258	0	A	-	10	96741053	HELLS	1
10:96743108:C:T	eQTLGen	eQTLGen_cis_eQTLs	ENSG00000119969	C	2.9267e-12	6.9813	0	T	-	10	96743108	HELLS	1
10:96743228:A:C	eQTLGen	eQTLGen_cis_eQTLs	ENSG00000119969	C	1.8923e-12	7.0422	0	A	-	10	96743228	HELLS	1
10:96743943:A:G	eQTLGen	eQTLGen_cis_eQTLs	ENSG00000119969	A	4.7875e-11	-6.5774	0	G	+	10	96743943	HELLS	1
10:96744890:A:T	eQTLGen	eQTLGen_cis_eQTLs	ENSG00000119969	T	4.8057e-12	6.9113	0	A	-	10	96744890	HELLS	1
10:96745180:G:T	eQTLGen	eQTLGen_cis_eQTLs	ENSG00000119969	G	1.8334e-12	7.0467	0	T	-	10	96745180	HELLS	1
10:96745984:A:T	eQTLGen	eQTLGen_cis_eQTLs	ENSG00000119969	T	2.3527e-12	7.0119	0	A	-	10	96745984	HELLS	1
10:96747206:G:T	eQTLGen	eQTLGen_cis_eQTLs	ENSG00000119969	T	4.8329e-12	6.9105	0	G	-	10	96747206	HELLS	1
10:96748492:A:G	eQTLGen	eQTLGen_cis_eQTLs	ENSG00000119969	A	2.1071e-11	-6.6982	0	G	+	10	96748492	HELLS	1
10:96748737:A:T	eQTLGen	eQTLGen_cis_eQTLs	ENSG00000119969	T	1.0081e-12	7.1295	0	A	-	10	96748737	HELLS	1
10:96749181:A:T	eQTLGen	eQTLGen_cis_eQTLs	ENSG00000119969	A	1.86e-12	7.0447	0	T	-	10	96749181	HELLS	1
10:96749620:A:G	eQTLGen	eQTLGen_cis_eQTLs	ENSG00000119969	A	6.361e-11	6.535	0	G	-	10	96749620	HELLS	1
10:96749936:G:T	eQTLGen	eQTLGen_cis_eQTLs	ENSG00000119969	G	5.8862e-11	-6.5465	0	T	+	10	96749936	HELLS	1
10:96750251:C:T	eQTLGen	eQTLGen_cis_eQTLs	ENSG00000119969	T	8.6408e-11	-6.4889	0	C	+	10	96750251	HELLS	1
10:96750543:A:C	eQTLGen	eQTLGen_cis_eQTLs	ENSG00000119969	A	3.8745e-11	-6.6088	0	C	+	10	96750543	HELLS	1
10:96750694:C:T	eQTLGen	eQTLGen_cis_eQTLs	ENSG00000119969	C	1.7561e-12	7.0527	0	T	-	10	96750694	HELLS	1
10:96750866:G:T	eQTLGen	eQTLGen_cis_eQTLs	ENSG00000119969	G	4.8228e-13	7.2303	0	T	-	10	96750866	HELLS	1
10:96753645:G:T	eQTLGen	eQTLGen_cis_eQTLs	ENSG00000119969	G	1.6602e-12	7.0605	0	T	-	10	96753645	HELLS	1
10:96753828:A:G	eQTLGen	eQTLGen_cis_eQTLs	ENSG00000119969	G	1.6365e-12	7.0625	0	A	-	10	96753828	HELLS	1
10:96753908:A:C	eQTLGen	eQTLGen_cis_eQTLs	ENSG00000119969	A	1.8466e-12	7.0457	0	C	-	10	96753908	HELLS	1
10:96754246:C:T	eQTLGen	eQTLGen_cis_eQTLs	ENSG00000119969	C	3.0414e-12	6.9758	0	T	-	10	96754246	HELLS	1
10:96754259:A:G	eQTLGen	eQTLGen_cis_eQTLs	ENSG00000119969	A	2.4037e-12	7.0089	0	G	-	10	96754259	HELLS	1
10:96754368:C:T	eQTLGen	eQTLGen_cis_eQTLs	ENSG00000119969	C	2.3193e-12	7.0138	0	T	-	10	96754368	HELLS	1
10:96754975:A:T	eQTLGen	eQTLGen_cis_eQTLs	ENSG00000119969	T	2.5197e-12	7.0022	0	A	-	10	96754975	HELLS	1
10:96755252:C:T	eQTLGen	eQTLGen_cis_eQTLs	ENSG00000119969	T	2.1966e-12	7.0214	0	C	-	10	96755252	HELLS	1
10:96755297:A:G	eQTLGen	eQTLGen_cis_eQTLs	ENSG00000119969	G	2.5054e-12	7.0031	0	A	-	10	96755297	HELLS	1
10:96755474:C:T	eQTLGen	eQTLGen_cis_eQTLs	ENSG00000119969	T	1.6531e-12	7.0612	0	C	-	10	96755474	HELLS	1
10:96755566:A:C	eQTLGen	eQTLGen_cis_eQTLs	ENSG00000119969	A	1.8361e-12	7.0465	0	C	-	10	96755566	HELLS	1
10:96756792:G:T	eQTLGen	eQTLGen_cis_eQTLs	ENSG00000119969	G	2.1437e-12	7.0249	0	T	-	10	96756792	HELLS	1
10:96757090:G:T	eQTLGen	eQTLGen_cis_eQTLs	ENSG00000119969	T	3.0155e-12	6.9771	0	G	-	10	96757090	HELLS	1
10:96757501:A:G	eQTLGen	eQTLGen_cis_eQTLs	ENSG00000119969	A	1.1404e-08	5.7086	6.42137e-05	NA	NA	10	96757501	HELLS	1
10:96757633:C:G	eQTLGen	eQTLGen_cis_eQTLs	ENSG00000119969	G	3.05e-12	6.9756	0	C	-	10	96757633	HELLS	1
10:96757715:C:T	eQTLGen	eQTLGen_cis_eQTLs	ENSG00000119969	T	2.9984e-12	6.9779	0	C	-	10	96757715	HELLS	1
10:96557212:G:T	GTEx/v8	Nerve_Tibial	ENSG00000119969	T	0.000151903	0.271722	5.53311e-26	G	-	10	96557212	HELLS	1
10:96641092:T:TC	GTEx/v8	Nerve_Tibial	ENSG00000119969	T	9.03722e-05	-0.247281	5.53311e-26	NA	NA	10	96641092	HELLS	1
10:96656647:C:T	GTEx/v8	Nerve_Tibial	ENSG00000119969	C	9.03722e-05	-0.247281	5.53311e-26	NA	NA	10	96656647	HELLS	1
10:96716813:C:G	GTEx/v8	Nerve_Tibial	ENSG00000119969	C	4.55464e-05	-0.262763	5.53311e-26	NA	NA	10	96716813	HELLS	1
10:96717133:G:T	GTEx/v8	Nerve_Tibial	ENSG00000119969	G	4.77674e-05	-0.261112	5.53311e-26	NA	NA	10	96717133	HELLS	1
10:96726912:C:T	GTEx/v8	Nerve_Tibial	ENSG00000119969	T	7.59634e-05	-0.255606	5.53311e-26	NA	NA	10	96726912	HELLS	1
10:96692779:A:C	DICE	NK	ENSG00000119969	A	8.93655e-06	0.972444	0.049	C	-	10	96692779	HELLS	1
10:96696265:T:TA	DICE	NK	ENSG00000119969	T	5.70864e-05	0.879743	0.049	NA	NA	10	96696265	HELLS	1
10:96719521:A:G	DICE	NK	ENSG00000119969	A	8.93655e-06	0.972444	0.049	G	-	10	96719521	HELLS	1
10:96383524:A:G	GTEx/v8	Skin_Not_Sun_Exposed_Suprapubic	ENSG00000119969	G	4.28794e-05	0.199986	2.49832e-16	A	-	10	96383524	HELLS	1
10:96388364:G:T	GTEx/v8	Skin_Not_Sun_Exposed_Suprapubic	ENSG00000119969	G	4.28794e-05	0.199986	2.49832e-16	T	-	10	96388364	HELLS	1
10:96388665:C:T	GTEx/v8	Skin_Not_Sun_Exposed_Suprapubic	ENSG00000119969	T	7.40768e-05	0.170976	2.49832e-16	C	-	10	96388665	HELLS	1
10:96389223:A:G	GTEx/v8	Skin_Not_Sun_Exposed_Suprapubic	ENSG00000119969	G	7.40768e-05	0.170976	2.49832e-16	A	-	10	96389223	HELLS	1
10:96389784:A:G	GTEx/v8	Skin_Not_Sun_Exposed_Suprapubic	ENSG00000119969	A	4.28794e-05	0.199986	2.49832e-16	G	-	10	96389784	HELLS	1
10:96389786:C:T	GTEx/v8	Skin_Not_Sun_Exposed_Suprapubic	ENSG00000119969	T	7.40768e-05	0.170976	2.49832e-16	C	-	10	96389786	HELLS	1
10:96390079:A:G	GTEx/v8	Skin_Not_Sun_Exposed_Suprapubic	ENSG00000119969	A	4.28794e-05	0.199986	2.49832e-16	G	-	10	96390079	HELLS	1
10:96392063:C:T	GTEx/v8	Skin_Not_Sun_Exposed_Suprapubic	ENSG00000119969	C	4.28794e-05	0.199986	2.49832e-16	T	-	10	96392063	HELLS	1
10:96392186:G:T	GTEx/v8	Skin_Not_Sun_Exposed_Suprapubic	ENSG00000119969	T	7.40768e-05	0.170976	2.49832e-16	G	-	10	96392186	HELLS	1
10:96393683:A:G	GTEx/v8	Skin_Not_Sun_Exposed_Suprapubic	ENSG00000119969	G	4.28794e-05	0.199986	2.49832e-16	A	-	10	96393683	HELLS	1
10:96394254:C:T	GTEx/v8	Skin_Not_Sun_Exposed_Suprapubic	ENSG00000119969	T	4.28794e-05	0.199986	2.49832e-16	C	-	10	96394254	HELLS	1
10:96397539:G:T	GTEx/v8	Skin_Not_Sun_Exposed_Suprapubic	ENSG00000119969	T	4.28794e-05	0.199986	2.49832e-16	G	-	10	96397539	HELLS	1
10:96397876:C:T	GTEx/v8	Skin_Not_Sun_Exposed_Suprapubic	ENSG00000119969	T	4.28794e-05	0.199986	2.49832e-16	C	-	10	96397876	HELLS	1
10:96400221:C:T	GTEx/v8	Skin_Not_Sun_Exposed_Suprapubic	ENSG00000119969	T	4.28794e-05	0.199986	2.49832e-16	C	-	10	96400221	HELLS	1
10:96406092:A:G	GTEx/v8	Skin_Not_Sun_Exposed_Suprapubic	ENSG00000119969	A	4.28794e-05	0.199986	2.49832e-16	G	-	10	96406092	HELLS	1
10:96406166:A:G	GTEx/v8	Skin_Not_Sun_Exposed_Suprapubic	ENSG00000119969	A	7.40768e-05	0.170976	2.49832e-16	G	-	10	96406166	HELLS	1
10:96411252:G:T	GTEx/v8	Skin_Not_Sun_Exposed_Suprapubic	ENSG00000119969	T	4.28794e-05	0.199986	2.49832e-16	G	-	10	96411252	HELLS	1
10:96414633:C:T	GTEx/v8	Skin_Not_Sun_Exposed_Suprapubic	ENSG00000119969	T	4.28794e-05	0.199986	2.49832e-16	C	-	10	96414633	HELLS	1
10:96419165:A:C	GTEx/v8	Skin_Not_Sun_Exposed_Suprapubic	ENSG00000119969	C	4.67249e-05	0.197797	2.49832e-16	A	-	10	96419165	HELLS	1
10:96424148:G:T	GTEx/v8	Skin_Not_Sun_Exposed_Suprapubic	ENSG00000119969	T	4.67249e-05	0.197797	2.49832e-16	G	-	10	96424148	HELLS	1
10:96424439:A:G	GTEx/v8	Skin_Not_Sun_Exposed_Suprapubic	ENSG00000119969	G	4.67249e-05	0.197797	2.49832e-16	A	-	10	96424439	HELLS	1
10:96427354:C:T	GTEx/v8	Skin_Not_Sun_Exposed_Suprapubic	ENSG00000119969	C	4.67249e-05	0.197797	2.49832e-16	T	-	10	96427354	HELLS	1
10:96429130:A:G	GTEx/v8	Skin_Not_Sun_Exposed_Suprapubic	ENSG00000119969	G	2.3044e-05	0.203938	2.49832e-16	A	-	10	96429130	HELLS	1
10:96436439:A:G	GTEx/v8	Skin_Not_Sun_Exposed_Suprapubic	ENSG00000119969	G	4.67249e-05	0.197797	2.49832e-16	A	-	10	96436439	HELLS	1
10:96441082:C:T	GTEx/v8	Skin_Not_Sun_Exposed_Suprapubic	ENSG00000119969	C	4.67249e-05	0.197797	2.49832e-16	T	-	10	96441082	HELLS	1
10:96441927:C:G	GTEx/v8	Skin_Not_Sun_Exposed_Suprapubic	ENSG00000119969	C	4.67249e-05	0.197797	2.49832e-16	G	-	10	96441927	HELLS	1
10:96441949:A:G	GTEx/v8	Skin_Not_Sun_Exposed_Suprapubic	ENSG00000119969	A	4.67249e-05	0.197797	2.49832e-16	G	-	10	96441949	HELLS	1
10:96449450:A:C	GTEx/v8	Skin_Not_Sun_Exposed_Suprapubic	ENSG00000119969	C	4.67249e-05	0.197797	2.49832e-16	A	-	10	96449450	HELLS	1
10:96450169:G:T	GTEx/v8	Skin_Not_Sun_Exposed_Suprapubic	ENSG00000119969	T	4.67249e-05	0.197797	2.49832e-16	G	-	10	96450169	HELLS	1
10:96451060:A:C	GTEx/v8	Skin_Not_Sun_Exposed_Suprapubic	ENSG00000119969	A	4.67249e-05	0.197797	2.49832e-16	C	-	10	96451060	HELLS	1
10:96452024:A:C	GTEx/v8	Skin_Not_Sun_Exposed_Suprapubic	ENSG00000119969	A	4.67249e-05	0.197797	2.49832e-16	C	-	10	96452024	HELLS	1
10:96452818:C:T	GTEx/v8	Skin_Not_Sun_Exposed_Suprapubic	ENSG00000119969	T	4.67249e-05	0.197797	2.49832e-16	C	-	10	96452818	HELLS	1
10:96455800:C:T	GTEx/v8	Skin_Not_Sun_Exposed_Suprapubic	ENSG00000119969	C	4.67249e-05	0.197797	2.49832e-16	T	-	10	96455800	HELLS	1
10:96455809:G:T	GTEx/v8	Skin_Not_Sun_Exposed_Suprapubic	ENSG00000119969	T	4.67249e-05	0.197797	2.49832e-16	NA	NA	10	96455809	HELLS	1
10:96456121:A:C	GTEx/v8	Skin_Not_Sun_Exposed_Suprapubic	ENSG00000119969	A	4.67249e-05	0.197797	2.49832e-16	C	-	10	96456121	HELLS	1
10:96456685:A:G	GTEx/v8	Skin_Not_Sun_Exposed_Suprapubic	ENSG00000119969	G	7.54918e-06	0.191469	2.49832e-16	A	-	10	96456685	HELLS	1
10:96457019:G:T	GTEx/v8	Skin_Not_Sun_Exposed_Suprapubic	ENSG00000119969	G	4.67249e-05	0.197797	2.49832e-16	T	-	10	96457019	HELLS	1
10:96457208:C:T	GTEx/v8	Skin_Not_Sun_Exposed_Suprapubic	ENSG00000119969	T	1.87628e-05	0.206073	2.49832e-16	NA	NA	10	96457208	HELLS	1
10:96460278:A:G	GTEx/v8	Skin_Not_Sun_Exposed_Suprapubic	ENSG00000119969	A	4.50576e-05	0.195155	2.49832e-16	G	-	10	96460278	HELLS	1
10:96460294:A:G	GTEx/v8	Skin_Not_Sun_Exposed_Suprapubic	ENSG00000119969	A	4.67249e-05	0.197797	2.49832e-16	G	-	10	96460294	HELLS	1
10:96462251:C:G	GTEx/v8	Skin_Not_Sun_Exposed_Suprapubic	ENSG00000119969	C	4.67249e-05	0.197797	2.49832e-16	G	-	10	96462251	HELLS	1
10:96462701:A:G	GTEx/v8	Skin_Not_Sun_Exposed_Suprapubic	ENSG00000119969	G	4.67249e-05	0.197797	2.49832e-16	A	-	10	96462701	HELLS	1
10:96464730:A:G	GTEx/v8	Skin_Not_Sun_Exposed_Suprapubic	ENSG00000119969	A	7.54918e-06	0.191469	2.49832e-16	G	-	10	96464730	HELLS	1
10:96468755:C:T	GTEx/v8	Skin_Not_Sun_Exposed_Suprapubic	ENSG00000119969	C	4.67249e-05	0.197797	2.49832e-16	T	-	10	96468755	HELLS	1
10:96475624:G:T	GTEx/v8	Skin_Not_Sun_Exposed_Suprapubic	ENSG00000119969	T	4.67249e-05	0.197797	2.49832e-16	G	-	10	96475624	HELLS	1
10:96476102:C:G	GTEx/v8	Skin_Not_Sun_Exposed_Suprapubic	ENSG00000119969	G	4.67249e-05	0.197797	2.49832e-16	C	-	10	96476102	HELLS	1
10:96476786:A:G	GTEx/v8	Skin_Not_Sun_Exposed_Suprapubic	ENSG00000119969	A	4.67249e-05	0.197797	2.49832e-16	G	-	10	96476786	HELLS	1
10:96482852:A:G	GTEx/v8	Skin_Not_Sun_Exposed_Suprapubic	ENSG00000119969	G	4.67249e-05	0.197797	2.49832e-16	A	-	10	96482852	HELLS	1
10:96483008:C:G	GTEx/v8	Skin_Not_Sun_Exposed_Suprapubic	ENSG00000119969	C	4.67249e-05	0.197797	2.49832e-16	G	-	10	96483008	HELLS	1
10:96492543:A:G	GTEx/v8	Skin_Not_Sun_Exposed_Suprapubic	ENSG00000119969	A	7.54918e-06	0.191469	2.49832e-16	G	-	10	96492543	HELLS	1
10:96493332:C:T	GTEx/v8	Skin_Not_Sun_Exposed_Suprapubic	ENSG00000119969	T	4.67249e-05	0.197797	2.49832e-16	C	-	10	96493332	HELLS	1
10:96493750:A:G	GTEx/v8	Skin_Not_Sun_Exposed_Suprapubic	ENSG00000119969	A	4.67249e-05	0.197797	2.49832e-16	G	-	10	96493750	HELLS	1
10:96494912:C:T	GTEx/v8	Skin_Not_Sun_Exposed_Suprapubic	ENSG00000119969	T	4.67249e-05	0.197797	2.49832e-16	C	-	10	96494912	HELLS	1
10:96495266:A:G	GTEx/v8	Skin_Not_Sun_Exposed_Suprapubic	ENSG00000119969	A	0.000123889	0.182074	2.49832e-16	G	-	10	96495266	HELLS	1
10:96498144:A:G	GTEx/v8	Skin_Not_Sun_Exposed_Suprapubic	ENSG00000119969	G	4.67249e-05	0.197797	2.49832e-16	A	-	10	96498144	HELLS	1
10:96498813:C:T	GTEx/v8	Skin_Not_Sun_Exposed_Suprapubic	ENSG00000119969	C	4.67249e-05	0.197797	2.49832e-16	T	-	10	96498813	HELLS	1
10:96499512:A:T	GTEx/v8	Skin_Not_Sun_Exposed_Suprapubic	ENSG00000119969	T	2.22618e-06	0.212085	2.49832e-16	A	-	10	96499512	HELLS	1
10:96499555:G:T	GTEx/v8	Skin_Not_Sun_Exposed_Suprapubic	ENSG00000119969	G	2.25573e-06	0.207608	2.49832e-16	T	-	10	96499555	HELLS	1
10:96499710:A:C	GTEx/v8	Skin_Not_Sun_Exposed_Suprapubic	ENSG00000119969	A	4.67249e-05	0.197797	2.49832e-16	C	-	10	96499710	HELLS	1
10:96499813:G:T	GTEx/v8	Skin_Not_Sun_Exposed_Suprapubic	ENSG00000119969	G	4.67249e-05	0.197797	2.49832e-16	T	-	10	96499813	HELLS	1
10:96499924:C:T	GTEx/v8	Skin_Not_Sun_Exposed_Suprapubic	ENSG00000119969	C	2.25573e-06	0.207608	2.49832e-16	T	-	10	96499924	HELLS	1
10:96500010:A:T	GTEx/v8	Skin_Not_Sun_Exposed_Suprapubic	ENSG00000119969	A	2.25573e-06	0.207608	2.49832e-16	T	-	10	96500010	HELLS	1
10:96500563:C:T	GTEx/v8	Skin_Not_Sun_Exposed_Suprapubic	ENSG00000119969	C	4.67249e-05	0.197797	2.49832e-16	T	-	10	96500563	HELLS	1
10:96501004:C:T	GTEx/v8	Skin_Not_Sun_Exposed_Suprapubic	ENSG00000119969	C	2.25573e-06	0.207608	2.49832e-16	T	-	10	96501004	HELLS	1
10:96501069:A:T	GTEx/v8	Skin_Not_Sun_Exposed_Suprapubic	ENSG00000119969	T	1.01544e-06	0.217437	2.49832e-16	A	-	10	96501069	HELLS	1
10:96501175:A:T	GTEx/v8	Skin_Not_Sun_Exposed_Suprapubic	ENSG00000119969	A	1.01544e-06	0.217437	2.49832e-16	T	-	10	96501175	HELLS	1
10:96501708:A:G	GTEx/v8	Skin_Not_Sun_Exposed_Suprapubic	ENSG00000119969	A	4.67249e-05	0.197797	2.49832e-16	G	-	10	96501708	HELLS	1
10:96502658:A:G	GTEx/v8	Skin_Not_Sun_Exposed_Suprapubic	ENSG00000119969	A	4.67249e-05	0.197797	2.49832e-16	G	-	10	96502658	HELLS	1
10:96503017:C:T	GTEx/v8	Skin_Not_Sun_Exposed_Suprapubic	ENSG00000119969	C	2.25573e-06	0.207608	2.49832e-16	T	-	10	96503017	HELLS	1
10:96504395:A:G	GTEx/v8	Skin_Not_Sun_Exposed_Suprapubic	ENSG00000119969	A	4.67249e-05	0.197797	2.49832e-16	G	-	10	96504395	HELLS	1
10:96505880:C:G	GTEx/v8	Skin_Not_Sun_Exposed_Suprapubic	ENSG00000119969	G	2.22618e-06	0.212085	2.49832e-16	C	-	10	96505880	HELLS	1
10:96507575:C:T	GTEx/v8	Skin_Not_Sun_Exposed_Suprapubic	ENSG00000119969	T	4.67249e-05	0.197797	2.49832e-16	C	-	10	96507575	HELLS	1
10:96507589:A:G	GTEx/v8	Skin_Not_Sun_Exposed_Suprapubic	ENSG00000119969	G	8.20882e-06	0.19396	2.49832e-16	A	-	10	96507589	HELLS	1
10:96508011:C:T	GTEx/v8	Skin_Not_Sun_Exposed_Suprapubic	ENSG00000119969	C	7.54918e-06	0.191469	2.49832e-16	T	-	10	96508011	HELLS	1
10:96508039:A:C	GTEx/v8	Skin_Not_Sun_Exposed_Suprapubic	ENSG00000119969	C	3.6861e-06	0.200446	2.49832e-16	A	-	10	96508039	HELLS	1
10:96508789:T:TA	GTEx/v8	Skin_Not_Sun_Exposed_Suprapubic	ENSG00000119969	T	3.6861e-06	0.200446	2.49832e-16	NA	NA	10	96508789	HELLS	1
10:96509914:T:TC	GTEx/v8	Skin_Not_Sun_Exposed_Suprapubic	ENSG00000119969	T	4.01028e-06	0.203065	2.49832e-16	NA	NA	10	96509914	HELLS	1
10:96510711:C:CT	GTEx/v8	Skin_Not_Sun_Exposed_Suprapubic	ENSG00000119969	C	4.01028e-06	0.203065	2.49832e-16	NA	NA	10	96510711	HELLS	1
10:96511724:A:G	GTEx/v8	Skin_Not_Sun_Exposed_Suprapubic	ENSG00000119969	G	7.54918e-06	0.191469	2.49832e-16	A	-	10	96511724	HELLS	1
10:96512547:C:G	GTEx/v8	Skin_Not_Sun_Exposed_Suprapubic	ENSG00000119969	G	3.6861e-06	0.200446	2.49832e-16	C	-	10	96512547	HELLS	1
10:96513106:A:G	GTEx/v8	Skin_Not_Sun_Exposed_Suprapubic	ENSG00000119969	A	7.54918e-06	0.191469	2.49832e-16	G	-	10	96513106	HELLS	1
10:96514016:A:G	GTEx/v8	Skin_Not_Sun_Exposed_Suprapubic	ENSG00000119969	G	4.67249e-05	0.197797	2.49832e-16	A	-	10	96514016	HELLS	1
10:96514363:A:T	GTEx/v8	Skin_Not_Sun_Exposed_Suprapubic	ENSG00000119969	T	4.01028e-06	0.203065	2.49832e-16	A	-	10	96514363	HELLS	1
10:96514609:T:TC	GTEx/v8	Skin_Not_Sun_Exposed_Suprapubic	ENSG00000119969	T	4.01028e-06	0.203065	2.49832e-16	NA	NA	10	96514609	HELLS	1
10:96514778:A:C	GTEx/v8	Skin_Not_Sun_Exposed_Suprapubic	ENSG00000119969	C	7.54918e-06	0.191469	2.49832e-16	A	-	10	96514778	HELLS	1
10:96515341:A:G	GTEx/v8	Skin_Not_Sun_Exposed_Suprapubic	ENSG00000119969	A	4.01028e-06	0.203065	2.49832e-16	G	-	10	96515341	HELLS	1
10:96515342:C:T	GTEx/v8	Skin_Not_Sun_Exposed_Suprapubic	ENSG00000119969	C	4.67249e-05	0.197797	2.49832e-16	T	-	10	96515342	HELLS	1
10:96516575:C:T	GTEx/v8	Skin_Not_Sun_Exposed_Suprapubic	ENSG00000119969	C	7.54918e-06	0.191469	2.49832e-16	T	-	10	96516575	HELLS	1
10:96516699:G:T	GTEx/v8	Skin_Not_Sun_Exposed_Suprapubic	ENSG00000119969	G	4.67249e-05	0.197797	2.49832e-16	T	-	10	96516699	HELLS	1
10:96517626:A:C	GTEx/v8	Skin_Not_Sun_Exposed_Suprapubic	ENSG00000119969	A	4.67249e-05	0.197797	2.49832e-16	C	-	10	96517626	HELLS	1
10:96518705:C:T	GTEx/v8	Skin_Not_Sun_Exposed_Suprapubic	ENSG00000119969	T	7.54918e-06	0.191469	2.49832e-16	C	-	10	96518705	HELLS	1
10:96518844:A:G	GTEx/v8	Skin_Not_Sun_Exposed_Suprapubic	ENSG00000119969	G	7.54918e-06	0.191469	2.49832e-16	A	-	10	96518844	HELLS	1
10:96519132:C:T	GTEx/v8	Skin_Not_Sun_Exposed_Suprapubic	ENSG00000119969	T	4.67249e-05	0.197797	2.49832e-16	C	-	10	96519132	HELLS	1
10:96519134:G:T	GTEx/v8	Skin_Not_Sun_Exposed_Suprapubic	ENSG00000119969	T	4.67249e-05	0.197797	2.49832e-16	G	-	10	96519134	HELLS	1
10:96519244:G:T	GTEx/v8	Skin_Not_Sun_Exposed_Suprapubic	ENSG00000119969	G	4.67249e-05	0.197797	2.49832e-16	T	-	10	96519244	HELLS	1
10:96519691:A:G	GTEx/v8	Skin_Not_Sun_Exposed_Suprapubic	ENSG00000119969	A	4.67249e-05	0.197797	2.49832e-16	G	-	10	96519691	HELLS	1
10:96519743:C:T	GTEx/v8	Skin_Not_Sun_Exposed_Suprapubic	ENSG00000119969	C	4.67249e-05	0.197797	2.49832e-16	T	-	10	96519743	HELLS	1
10:96521045:C:T	GTEx/v8	Skin_Not_Sun_Exposed_Suprapubic	ENSG00000119969	T	7.54918e-06	0.191469	2.49832e-16	C	-	10	96521045	HELLS	1
10:96521574:G:T	GTEx/v8	Skin_Not_Sun_Exposed_Suprapubic	ENSG00000119969	G	9.93721e-07	0.222175	2.49832e-16	T	-	10	96521574	HELLS	1
10:96522561:C:T	GTEx/v8	Skin_Not_Sun_Exposed_Suprapubic	ENSG00000119969	T	7.54918e-06	-0.191469	2.49832e-16	T	-	10	96522561	HELLS	1
10:96523402:A:G	GTEx/v8	Skin_Not_Sun_Exposed_Suprapubic	ENSG00000119969	A	8.20882e-06	0.19396	2.49832e-16	G	-	10	96523402	HELLS	1
10:96525300:C:G	GTEx/v8	Skin_Not_Sun_Exposed_Suprapubic	ENSG00000119969	C	7.54918e-06	0.191469	2.49832e-16	G	-	10	96525300	HELLS	1
10:96526531:A:C	GTEx/v8	Skin_Not_Sun_Exposed_Suprapubic	ENSG00000119969	C	7.54918e-06	0.191469	2.49832e-16	A	-	10	96526531	HELLS	1
10:96527384:C:G	GTEx/v8	Skin_Not_Sun_Exposed_Suprapubic	ENSG00000119969	C	4.01933e-06	0.199308	2.49832e-16	G	-	10	96527384	HELLS	1
10:96528430:C:T	GTEx/v8	Skin_Not_Sun_Exposed_Suprapubic	ENSG00000119969	C	4.01933e-06	0.199308	2.49832e-16	T	-	10	96528430	HELLS	1
10:96529544:C:T	GTEx/v8	Skin_Not_Sun_Exposed_Suprapubic	ENSG00000119969	C	4.01933e-06	0.199308	2.49832e-16	T	-	10	96529544	HELLS	1
10:96530260:C:T	GTEx/v8	Skin_Not_Sun_Exposed_Suprapubic	ENSG00000119969	C	2.22618e-06	0.212085	2.49832e-16	T	-	10	96530260	HELLS	1
10:96530497:A:G	GTEx/v8	Skin_Not_Sun_Exposed_Suprapubic	ENSG00000119969	G	4.67249e-05	0.197797	2.49832e-16	A	-	10	96530497	HELLS	1
10:96531260:G:T	GTEx/v8	Skin_Not_Sun_Exposed_Suprapubic	ENSG00000119969	G	4.01933e-06	0.199308	2.49832e-16	T	-	10	96531260	HELLS	1
10:96531369:G:T	GTEx/v8	Skin_Not_Sun_Exposed_Suprapubic	ENSG00000119969	G	4.01028e-06	0.203065	2.49832e-16	T	-	10	96531369	HELLS	1
10:96531598:C:T	GTEx/v8	Skin_Not_Sun_Exposed_Suprapubic	ENSG00000119969	T	4.01028e-06	0.203065	2.49832e-16	C	-	10	96531598	HELLS	1
10:96532073:C:T	GTEx/v8	Skin_Not_Sun_Exposed_Suprapubic	ENSG00000119969	C	4.67249e-05	0.197797	2.49832e-16	T	-	10	96532073	HELLS	1
10:96532930:A:G	GTEx/v8	Skin_Not_Sun_Exposed_Suprapubic	ENSG00000119969	A	7.54918e-06	0.191469	2.49832e-16	G	-	10	96532930	HELLS	1
10:96533173:C:T	GTEx/v8	Skin_Not_Sun_Exposed_Suprapubic	ENSG00000119969	T	4.67249e-05	0.197797	2.49832e-16	C	-	10	96533173	HELLS	1
10:96533587:C:T	GTEx/v8	Skin_Not_Sun_Exposed_Suprapubic	ENSG00000119969	C	1.91298e-06	0.208427	2.49832e-16	T	-	10	96533587	HELLS	1
10:96533767:A:G	GTEx/v8	Skin_Not_Sun_Exposed_Suprapubic	ENSG00000119969	G	4.01933e-06	0.199308	2.49832e-16	A	-	10	96533767	HELLS	1
10:96534043:A:T	GTEx/v8	Skin_Not_Sun_Exposed_Suprapubic	ENSG00000119969	A	4.01028e-06	0.203065	2.49832e-16	T	-	10	96534043	HELLS	1
10:96534234:A:G	GTEx/v8	Skin_Not_Sun_Exposed_Suprapubic	ENSG00000119969	G	4.67249e-05	0.197797	2.49832e-16	A	-	10	96534234	HELLS	1
10:96534475:G:T	GTEx/v8	Skin_Not_Sun_Exposed_Suprapubic	ENSG00000119969	G	4.01028e-06	0.203065	2.49832e-16	T	-	10	96534475	HELLS	1
10:96535628:C:T	GTEx/v8	Skin_Not_Sun_Exposed_Suprapubic	ENSG00000119969	C	1.91298e-06	0.208427	2.49832e-16	T	-	10	96535628	HELLS	1
10:96539144:A:G	GTEx/v8	Skin_Not_Sun_Exposed_Suprapubic	ENSG00000119969	G	4.01028e-06	0.203065	2.49832e-16	A	-	10	96539144	HELLS	1
10:96539980:C:CTT	GTEx/v8	Skin_Not_Sun_Exposed_Suprapubic	ENSG00000119969	C	4.67249e-05	0.197797	2.49832e-16	NA	NA	10	96539980	HELLS	1
10:96540889:A:G	GTEx/v8	Skin_Not_Sun_Exposed_Suprapubic	ENSG00000119969	A	9.93721e-07	0.222175	2.49832e-16	G	-	10	96540889	HELLS	1
10:96541373:A:G	GTEx/v8	Skin_Not_Sun_Exposed_Suprapubic	ENSG00000119969	G	4.01933e-06	0.199308	2.49832e-16	A	-	10	96541373	HELLS	1
10:96542689:A:G	GTEx/v8	Skin_Not_Sun_Exposed_Suprapubic	ENSG00000119969	G	4.01933e-06	0.199308	2.49832e-16	A	-	10	96542689	HELLS	1
10:96543753:C:G	GTEx/v8	Skin_Not_Sun_Exposed_Suprapubic	ENSG00000119969	G	4.67249e-05	0.197797	2.49832e-16	C	-	10	96543753	HELLS	1
10:96544815:C:T	GTEx/v8	Skin_Not_Sun_Exposed_Suprapubic	ENSG00000119969	C	9.93721e-07	0.222175	2.49832e-16	T	-	10	96544815	HELLS	1
10:96544980:C:T	GTEx/v8	Skin_Not_Sun_Exposed_Suprapubic	ENSG00000119969	T	4.01933e-06	0.199308	2.49832e-16	C	-	10	96544980	HELLS	1
10:96545475:C:T	GTEx/v8	Skin_Not_Sun_Exposed_Suprapubic	ENSG00000119969	T	4.67249e-05	0.197797	2.49832e-16	C	-	10	96545475	HELLS	1
10:96545632:C:T	GTEx/v8	Skin_Not_Sun_Exposed_Suprapubic	ENSG00000119969	T	4.67249e-05	0.197797	2.49832e-16	C	-	10	96545632	HELLS	1
10:96546020:A:T	GTEx/v8	Skin_Not_Sun_Exposed_Suprapubic	ENSG00000119969	A	4.67249e-05	0.197797	2.49832e-16	T	-	10	96546020	HELLS	1
10:96546246:G:T	GTEx/v8	Skin_Not_Sun_Exposed_Suprapubic	ENSG00000119969	T	4.67249e-05	0.197797	2.49832e-16	G	-	10	96546246	HELLS	1
10:96546697:A:C	GTEx/v8	Skin_Not_Sun_Exposed_Suprapubic	ENSG00000119969	C	4.62199e-05	0.198142	2.49832e-16	A	-	10	96546697	HELLS	1
10:96547356:A:T	GTEx/v8	Skin_Not_Sun_Exposed_Suprapubic	ENSG00000119969	A	4.01028e-06	0.203065	2.49832e-16	T	-	10	96547356	HELLS	1
10:96547736:A:T	GTEx/v8	Skin_Not_Sun_Exposed_Suprapubic	ENSG00000119969	A	3.19839e-05	0.203652	2.49832e-16	T	-	10	96547736	HELLS	1
10:96548490:C:T	GTEx/v8	Skin_Not_Sun_Exposed_Suprapubic	ENSG00000119969	T	4.01933e-06	0.199308	2.49832e-16	C	-	10	96548490	HELLS	1
10:96548877:G:GT	GTEx/v8	Skin_Not_Sun_Exposed_Suprapubic	ENSG00000119969	GT	1.14013e-05	0.216131	2.49832e-16	NA	NA	10	96548877	HELLS	1
10:96549486:C:T	GTEx/v8	Skin_Not_Sun_Exposed_Suprapubic	ENSG00000119969	T	4.01028e-06	0.203065	2.49832e-16	C	-	10	96549486	HELLS	1
10:96549859:A:T	GTEx/v8	Skin_Not_Sun_Exposed_Suprapubic	ENSG00000119969	T	4.01028e-06	0.203065	2.49832e-16	A	-	10	96549859	HELLS	1
10:96549881:C:CT	GTEx/v8	Skin_Not_Sun_Exposed_Suprapubic	ENSG00000119969	C	9.93721e-07	0.222175	2.49832e-16	NA	NA	10	96549881	HELLS	1
10:96550077:A:T	GTEx/v8	Skin_Not_Sun_Exposed_Suprapubic	ENSG00000119969	T	9.93721e-07	0.222175	2.49832e-16	A	-	10	96550077	HELLS	1
10:96550919:A:T	GTEx/v8	Skin_Not_Sun_Exposed_Suprapubic	ENSG00000119969	A	4.67249e-05	0.197797	2.49832e-16	T	-	10	96550919	HELLS	1
10:96551090:A:G	GTEx/v8	Skin_Not_Sun_Exposed_Suprapubic	ENSG00000119969	G	1.91298e-06	0.208427	2.49832e-16	A	-	10	96551090	HELLS	1
10:96551092:C:T	GTEx/v8	Skin_Not_Sun_Exposed_Suprapubic	ENSG00000119969	T	1.91298e-06	0.208427	2.49832e-16	C	-	10	96551092	HELLS	1
10:96551216:C:G	GTEx/v8	Skin_Not_Sun_Exposed_Suprapubic	ENSG00000119969	C	4.67249e-05	0.197797	2.49832e-16	G	-	10	96551216	HELLS	1
10:96551475:A:G	GTEx/v8	Skin_Not_Sun_Exposed_Suprapubic	ENSG00000119969	A	6.821e-05	0.189576	2.49832e-16	NA	NA	10	96551475	HELLS	1
10:96552187:C:T	GTEx/v8	Skin_Not_Sun_Exposed_Suprapubic	ENSG00000119969	T	4.67249e-05	0.197797	2.49832e-16	C	-	10	96552187	HELLS	1
10:96552188:A:T	GTEx/v8	Skin_Not_Sun_Exposed_Suprapubic	ENSG00000119969	A	1.91298e-06	0.208427	2.49832e-16	T	-	10	96552188	HELLS	1
10:96552327:A:G	GTEx/v8	Skin_Not_Sun_Exposed_Suprapubic	ENSG00000119969	G	4.01028e-06	0.203065	2.49832e-16	A	-	10	96552327	HELLS	1
10:96553499:C:G	GTEx/v8	Skin_Not_Sun_Exposed_Suprapubic	ENSG00000119969	C	1.91298e-06	0.208427	2.49832e-16	G	-	10	96553499	HELLS	1
10:96553520:A:G	GTEx/v8	Skin_Not_Sun_Exposed_Suprapubic	ENSG00000119969	A	9.93721e-07	0.222175	2.49832e-16	G	-	10	96553520	HELLS	1
10:96553577:A:G	GTEx/v8	Skin_Not_Sun_Exposed_Suprapubic	ENSG00000119969	G	4.67249e-05	0.197797	2.49832e-16	A	-	10	96553577	HELLS	1
10:96553689:G:T	GTEx/v8	Skin_Not_Sun_Exposed_Suprapubic	ENSG00000119969	G	4.01028e-06	0.203065	2.49832e-16	T	-	10	96553689	HELLS	1
10:96553753:A:G	GTEx/v8	Skin_Not_Sun_Exposed_Suprapubic	ENSG00000119969	A	5.36009e-05	0.190293	2.49832e-16	G	-	10	96553753	HELLS	1
10:96553758:G:T	GTEx/v8	Skin_Not_Sun_Exposed_Suprapubic	ENSG00000119969	G	1.91298e-06	0.208427	2.49832e-16	T	-	10	96553758	HELLS	1
10:96553918:C:T	GTEx/v8	Skin_Not_Sun_Exposed_Suprapubic	ENSG00000119969	T	4.67249e-05	0.197797	2.49832e-16	C	-	10	96553918	HELLS	1
10:96554049:C:G	GTEx/v8	Skin_Not_Sun_Exposed_Suprapubic	ENSG00000119969	G	4.01933e-06	0.199308	2.49832e-16	C	-	10	96554049	HELLS	1
10:96554771:C:T	GTEx/v8	Skin_Not_Sun_Exposed_Suprapubic	ENSG00000119969	C	4.67249e-05	0.197797	2.49832e-16	T	-	10	96554771	HELLS	1
10:96555316:G:T	GTEx/v8	Skin_Not_Sun_Exposed_Suprapubic	ENSG00000119969	G	5.81188e-07	0.225429	2.49832e-16	T	-	10	96555316	HELLS	1
10:96555447:A:G	GTEx/v8	Skin_Not_Sun_Exposed_Suprapubic	ENSG00000119969	G	1.91298e-06	0.208427	2.49832e-16	A	-	10	96555447	HELLS	1
10:96555605:G:GT	GTEx/v8	Skin_Not_Sun_Exposed_Suprapubic	ENSG00000119969	G	4.01028e-06	0.203065	2.49832e-16	NA	NA	10	96555605	HELLS	1
10:96556316:A:G	GTEx/v8	Skin_Not_Sun_Exposed_Suprapubic	ENSG00000119969	A	9.93721e-07	0.222175	2.49832e-16	G	-	10	96556316	HELLS	1
10:96556671:A:T	GTEx/v8	Skin_Not_Sun_Exposed_Suprapubic	ENSG00000119969	A	1.91298e-06	0.208427	2.49832e-16	T	-	10	96556671	HELLS	1
10:96557212:G:T	GTEx/v8	Skin_Not_Sun_Exposed_Suprapubic	ENSG00000119969	T	1.46964e-06	0.220003	2.49832e-16	G	-	10	96557212	HELLS	1
10:96560487:C:T	GTEx/v8	Skin_Not_Sun_Exposed_Suprapubic	ENSG00000119969	C	4.01933e-06	0.199308	2.49832e-16	T	-	10	96560487	HELLS	1
10:96560618:G:T	GTEx/v8	Skin_Not_Sun_Exposed_Suprapubic	ENSG00000119969	G	2.22618e-06	0.212085	2.49832e-16	T	-	10	96560618	HELLS	1
10:96560695:A:G	GTEx/v8	Skin_Not_Sun_Exposed_Suprapubic	ENSG00000119969	G	9.93721e-07	0.222175	2.49832e-16	A	-	10	96560695	HELLS	1
10:96560911:C:T	GTEx/v8	Skin_Not_Sun_Exposed_Suprapubic	ENSG00000119969	T	4.67249e-05	0.197797	2.49832e-16	C	-	10	96560911	HELLS	1
10:96561988:A:G	GTEx/v8	Skin_Not_Sun_Exposed_Suprapubic	ENSG00000119969	A	6.22865e-05	0.188006	2.49832e-16	G	-	10	96561988	HELLS	1
10:96562482:C:T	GTEx/v8	Skin_Not_Sun_Exposed_Suprapubic	ENSG00000119969	C	2.22618e-06	0.212085	2.49832e-16	T	-	10	96562482	HELLS	1
10:96565151:A:C	GTEx/v8	Skin_Not_Sun_Exposed_Suprapubic	ENSG00000119969	C	4.01933e-06	0.199308	2.49832e-16	A	-	10	96565151	HELLS	1
10:96566698:A:G	GTEx/v8	Skin_Not_Sun_Exposed_Suprapubic	ENSG00000119969	G	4.67249e-05	0.197797	2.49832e-16	A	-	10	96566698	HELLS	1
10:96566779:G:T	GTEx/v8	Skin_Not_Sun_Exposed_Suprapubic	ENSG00000119969	G	4.67249e-05	0.197797	2.49832e-16	T	-	10	96566779	HELLS	1
10:96568033:T:TA	GTEx/v8	Skin_Not_Sun_Exposed_Suprapubic	ENSG00000119969	T	4.01933e-06	0.199308	2.49832e-16	NA	NA	10	96568033	HELLS	1
10:96569827:C:T	GTEx/v8	Skin_Not_Sun_Exposed_Suprapubic	ENSG00000119969	T	4.67249e-05	0.197797	2.49832e-16	C	-	10	96569827	HELLS	1
10:96570276:C:CTT	GTEx/v8	Skin_Not_Sun_Exposed_Suprapubic	ENSG00000119969	CTT	2.39894e-05	0.206066	2.49832e-16	NA	NA	10	96570276	HELLS	1
10:96570501:A:T	GTEx/v8	Skin_Not_Sun_Exposed_Suprapubic	ENSG00000119969	T	4.67249e-05	0.197797	2.49832e-16	A	-	10	96570501	HELLS	1
10:96570509:G:T	GTEx/v8	Skin_Not_Sun_Exposed_Suprapubic	ENSG00000119969	T	4.67249e-05	0.197797	2.49832e-16	G	-	10	96570509	HELLS	1
10:96571199:A:C	GTEx/v8	Skin_Not_Sun_Exposed_Suprapubic	ENSG00000119969	C	4.2901e-06	0.200348	2.49832e-16	A	-	10	96571199	HELLS	1
10:96573396:C:G	GTEx/v8	Skin_Not_Sun_Exposed_Suprapubic	ENSG00000119969	G	4.67249e-05	0.197797	2.49832e-16	C	-	10	96573396	HELLS	1
10:96574699:C:T	GTEx/v8	Skin_Not_Sun_Exposed_Suprapubic	ENSG00000119969	T	6.821e-05	0.189576	2.49832e-16	NA	NA	10	96574699	HELLS	1
10:96575280:A:G	GTEx/v8	Skin_Not_Sun_Exposed_Suprapubic	ENSG00000119969	G	4.01933e-06	0.199308	2.49832e-16	A	-	10	96575280	HELLS	1
10:96576110:C:T	GTEx/v8	Skin_Not_Sun_Exposed_Suprapubic	ENSG00000119969	C	4.67249e-05	0.197797	2.49832e-16	T	-	10	96576110	HELLS	1
10:96576190:A:C	GTEx/v8	Skin_Not_Sun_Exposed_Suprapubic	ENSG00000119969	C	4.67249e-05	0.197797	2.49832e-16	A	-	10	96576190	HELLS	1
10:96580064:A:T	GTEx/v8	Skin_Not_Sun_Exposed_Suprapubic	ENSG00000119969	T	4.67249e-05	0.197797	2.49832e-16	NA	NA	10	96580064	HELLS	1
10:96580140:G:T	GTEx/v8	Skin_Not_Sun_Exposed_Suprapubic	ENSG00000119969	G	4.67249e-05	0.197797	2.49832e-16	T	-	10	96580140	HELLS	1
10:96582914:A:G	GTEx/v8	Skin_Not_Sun_Exposed_Suprapubic	ENSG00000119969	A	4.67249e-05	0.197797	2.49832e-16	G	-	10	96582914	HELLS	1
10:96588811:C:T	GTEx/v8	Skin_Not_Sun_Exposed_Suprapubic	ENSG00000119969	T	3.19839e-05	0.203652	2.49832e-16	NA	NA	10	96588811	HELLS	1
10:96589138:C:G	GTEx/v8	Skin_Not_Sun_Exposed_Suprapubic	ENSG00000119969	G	4.67249e-05	0.197797	2.49832e-16	NA	NA	10	96589138	HELLS	1
10:96590970:C:CT	GTEx/v8	Skin_Not_Sun_Exposed_Suprapubic	ENSG00000119969	CT	4.01933e-06	0.199308	2.49832e-16	NA	NA	10	96590970	HELLS	1
10:96594700:C:T	GTEx/v8	Skin_Not_Sun_Exposed_Suprapubic	ENSG00000119969	T	4.67249e-05	0.197797	2.49832e-16	C	-	10	96594700	HELLS	1
10:96596151:G:GT	GTEx/v8	Skin_Not_Sun_Exposed_Suprapubic	ENSG00000119969	GT	2.3044e-05	0.203938	2.49832e-16	NA	NA	10	96596151	HELLS	1
10:96596436:A:G	GTEx/v8	Skin_Not_Sun_Exposed_Suprapubic	ENSG00000119969	A	8.62026e-05	0.188462	2.49832e-16	G	-	10	96596436	HELLS	1
10:96596483:C:T	GTEx/v8	Skin_Not_Sun_Exposed_Suprapubic	ENSG00000119969	T	4.01933e-06	0.199308	2.49832e-16	NA	NA	10	96596483	HELLS	1
10:96596641:C:G	GTEx/v8	Skin_Not_Sun_Exposed_Suprapubic	ENSG00000119969	G	4.67249e-05	0.197797	2.49832e-16	C	-	10	96596641	HELLS	1
10:96596695:G:GC	GTEx/v8	Skin_Not_Sun_Exposed_Suprapubic	ENSG00000119969	G	4.01028e-06	0.203065	2.49832e-16	NA	NA	10	96596695	HELLS	1
10:96596750:C:G	GTEx/v8	Skin_Not_Sun_Exposed_Suprapubic	ENSG00000119969	G	4.01933e-06	0.199308	2.49832e-16	C	-	10	96596750	HELLS	1
10:96598316:C:T	GTEx/v8	Skin_Not_Sun_Exposed_Suprapubic	ENSG00000119969	T	4.67249e-05	0.197797	2.49832e-16	C	-	10	96598316	HELLS	1
10:96598815:A:G	GTEx/v8	Skin_Not_Sun_Exposed_Suprapubic	ENSG00000119969	G	7.54918e-06	0.191469	2.49832e-16	A	-	10	96598815	HELLS	1
10:96599761:A:T	GTEx/v8	Skin_Not_Sun_Exposed_Suprapubic	ENSG00000119969	T	8.20882e-06	0.19396	2.49832e-16	A	-	10	96599761	HELLS	1
10:96600123:A:G	GTEx/v8	Skin_Not_Sun_Exposed_Suprapubic	ENSG00000119969	A	4.67249e-05	0.197797	2.49832e-16	G	-	10	96600123	HELLS	1
10:96601144:A:G	GTEx/v8	Skin_Not_Sun_Exposed_Suprapubic	ENSG00000119969	A	4.67249e-05	0.197797	2.49832e-16	G	-	10	96601144	HELLS	1
10:96601761:C:T	GTEx/v8	Skin_Not_Sun_Exposed_Suprapubic	ENSG00000119969	T	4.01933e-06	0.199308	2.49832e-16	C	-	10	96601761	HELLS	1
10:96602623:A:G	GTEx/v8	Skin_Not_Sun_Exposed_Suprapubic	ENSG00000119969	G	4.67249e-05	-0.197797	2.49832e-16	G	-	10	96602623	HELLS	1
10:96603091:A:T	GTEx/v8	Skin_Not_Sun_Exposed_Suprapubic	ENSG00000119969	A	4.67249e-05	0.197797	2.49832e-16	T	-	10	96603091	HELLS	1
10:96603745:C:T	GTEx/v8	Skin_Not_Sun_Exposed_Suprapubic	ENSG00000119969	C	4.67249e-05	0.197797	2.49832e-16	T	-	10	96603745	HELLS	1
10:96607676:C:G	GTEx/v8	Skin_Not_Sun_Exposed_Suprapubic	ENSG00000119969	G	7.22905e-05	0.190994	2.49832e-16	NA	NA	10	96607676	HELLS	1
10:96608264:A:G	GTEx/v8	Skin_Not_Sun_Exposed_Suprapubic	ENSG00000119969	G	4.67249e-05	0.197797	2.49832e-16	NA	NA	10	96608264	HELLS	1
10:96610082:A:T	GTEx/v8	Skin_Not_Sun_Exposed_Suprapubic	ENSG00000119969	T	4.01028e-06	0.203065	2.49832e-16	A	-	10	96610082	HELLS	1
10:96610628:C:G	GTEx/v8	Skin_Not_Sun_Exposed_Suprapubic	ENSG00000119969	G	4.67249e-05	0.197797	2.49832e-16	C	-	10	96610628	HELLS	1
10:96610631:C:T	GTEx/v8	Skin_Not_Sun_Exposed_Suprapubic	ENSG00000119969	C	4.67249e-05	0.197797	2.49832e-16	T	-	10	96610631	HELLS	1
10:96611177:C:T	GTEx/v8	Skin_Not_Sun_Exposed_Suprapubic	ENSG00000119969	T	4.67249e-05	0.197797	2.49832e-16	C	-	10	96611177	HELLS	1
10:96619002:A:G	GTEx/v8	Skin_Not_Sun_Exposed_Suprapubic	ENSG00000119969	A	9.93721e-07	0.222175	2.49832e-16	G	-	10	96619002	HELLS	1
10:96619025:C:T	GTEx/v8	Skin_Not_Sun_Exposed_Suprapubic	ENSG00000119969	T	4.67249e-05	0.197797	2.49832e-16	C	-	10	96619025	HELLS	1
10:96619086:G:T	GTEx/v8	Skin_Not_Sun_Exposed_Suprapubic	ENSG00000119969	T	4.01028e-06	0.203065	2.49832e-16	G	-	10	96619086	HELLS	1
10:96620304:G:T	GTEx/v8	Skin_Not_Sun_Exposed_Suprapubic	ENSG00000119969	G	4.01933e-06	0.199308	2.49832e-16	T	-	10	96620304	HELLS	1
10:96626220:A:G	GTEx/v8	Skin_Not_Sun_Exposed_Suprapubic	ENSG00000119969	G	5.40997e-05	0.198634	2.49832e-16	A	-	10	96626220	HELLS	1
10:96626365:C:T	GTEx/v8	Skin_Not_Sun_Exposed_Suprapubic	ENSG00000119969	T	4.67249e-05	0.197797	2.49832e-16	C	-	10	96626365	HELLS	1
10:96626682:C:T	GTEx/v8	Skin_Not_Sun_Exposed_Suprapubic	ENSG00000119969	T	4.67249e-05	0.197797	2.49832e-16	C	-	10	96626682	HELLS	1
10:96630716:A:G	GTEx/v8	Skin_Not_Sun_Exposed_Suprapubic	ENSG00000119969	A	4.67249e-05	0.197797	2.49832e-16	G	-	10	96630716	HELLS	1
10:96632871:C:T	GTEx/v8	Skin_Not_Sun_Exposed_Suprapubic	ENSG00000119969	T	4.01028e-06	0.203065	2.49832e-16	C	-	10	96632871	HELLS	1
10:96633434:A:G	GTEx/v8	Skin_Not_Sun_Exposed_Suprapubic	ENSG00000119969	A	4.67249e-05	0.197797	2.49832e-16	G	-	10	96633434	HELLS	1
10:96634735:C:T	GTEx/v8	Skin_Not_Sun_Exposed_Suprapubic	ENSG00000119969	T	4.32218e-05	0.197327	2.49832e-16	C	-	10	96634735	HELLS	1
10:96635396:C:T	GTEx/v8	Skin_Not_Sun_Exposed_Suprapubic	ENSG00000119969	C	4.32218e-05	0.197327	2.49832e-16	T	-	10	96635396	HELLS	1
10:96638446:C:T	GTEx/v8	Skin_Not_Sun_Exposed_Suprapubic	ENSG00000119969	C	4.32218e-05	0.197327	2.49832e-16	T	-	10	96638446	HELLS	1
10:96638896:A:G	GTEx/v8	Skin_Not_Sun_Exposed_Suprapubic	ENSG00000119969	A	4.44806e-05	0.192217	2.49832e-16	G	-	10	96638896	HELLS	1
10:96639896:A:G	GTEx/v8	Skin_Not_Sun_Exposed_Suprapubic	ENSG00000119969	G	4.44806e-05	0.192217	2.49832e-16	A	-	10	96639896	HELLS	1
10:96641092:T:TC	GTEx/v8	Skin_Not_Sun_Exposed_Suprapubic	ENSG00000119969	T	3.02489e-05	-0.151255	2.49832e-16	NA	NA	10	96641092	HELLS	1
10:96641794:A:C	GTEx/v8	Skin_Not_Sun_Exposed_Suprapubic	ENSG00000119969	C	4.32218e-05	0.197327	2.49832e-16	A	-	10	96641794	HELLS	1
10:96642431:C:G	GTEx/v8	Skin_Not_Sun_Exposed_Suprapubic	ENSG00000119969	G	4.32218e-05	0.197327	2.49832e-16	C	-	10	96642431	HELLS	1
10:96643896:A:T	GTEx/v8	Skin_Not_Sun_Exposed_Suprapubic	ENSG00000119969	A	4.44806e-05	0.192217	2.49832e-16	T	-	10	96643896	HELLS	1
10:96645428:C:T	GTEx/v8	Skin_Not_Sun_Exposed_Suprapubic	ENSG00000119969	C	4.32218e-05	0.197327	2.49832e-16	T	-	10	96645428	HELLS	1
10:96649690:C:T	GTEx/v8	Skin_Not_Sun_Exposed_Suprapubic	ENSG00000119969	T	4.32218e-05	0.197327	2.49832e-16	C	-	10	96649690	HELLS	1
10:96650048:C:T	GTEx/v8	Skin_Not_Sun_Exposed_Suprapubic	ENSG00000119969	T	4.32218e-05	0.197327	2.49832e-16	C	-	10	96650048	HELLS	1
10:96651789:A:G	GTEx/v8	Skin_Not_Sun_Exposed_Suprapubic	ENSG00000119969	G	4.44806e-05	0.192217	2.49832e-16	A	-	10	96651789	HELLS	1
10:96652252:A:G	GTEx/v8	Skin_Not_Sun_Exposed_Suprapubic	ENSG00000119969	A	4.98827e-05	0.190957	2.49832e-16	G	-	10	96652252	HELLS	1
10:96652882:G:T	GTEx/v8	Skin_Not_Sun_Exposed_Suprapubic	ENSG00000119969	G	4.44806e-05	0.192217	2.49832e-16	T	-	10	96652882	HELLS	1
10:96652935:A:G	GTEx/v8	Skin_Not_Sun_Exposed_Suprapubic	ENSG00000119969	A	4.44806e-05	0.192217	2.49832e-16	G	-	10	96652935	HELLS	1
10:96653067:C:G	GTEx/v8	Skin_Not_Sun_Exposed_Suprapubic	ENSG00000119969	G	4.32218e-05	0.197327	2.49832e-16	C	-	10	96653067	HELLS	1
10:96653083:A:T	GTEx/v8	Skin_Not_Sun_Exposed_Suprapubic	ENSG00000119969	T	4.32218e-05	0.197327	2.49832e-16	A	-	10	96653083	HELLS	1
10:96653255:A:C	GTEx/v8	Skin_Not_Sun_Exposed_Suprapubic	ENSG00000119969	C	4.32218e-05	0.197327	2.49832e-16	A	-	10	96653255	HELLS	1
10:96653493:A:G	GTEx/v8	Skin_Not_Sun_Exposed_Suprapubic	ENSG00000119969	A	4.32218e-05	0.197327	2.49832e-16	G	-	10	96653493	HELLS	1
10:96653616:C:G	GTEx/v8	Skin_Not_Sun_Exposed_Suprapubic	ENSG00000119969	C	4.32218e-05	0.197327	2.49832e-16	NA	NA	10	96653616	HELLS	1
10:96653917:A:C	GTEx/v8	Skin_Not_Sun_Exposed_Suprapubic	ENSG00000119969	A	4.44806e-05	0.192217	2.49832e-16	NA	NA	10	96653917	HELLS	1
10:96653919:C:G	GTEx/v8	Skin_Not_Sun_Exposed_Suprapubic	ENSG00000119969	G	7.19091e-06	0.194213	2.49832e-16	NA	NA	10	96653919	HELLS	1
10:96654088:G:T	GTEx/v8	Skin_Not_Sun_Exposed_Suprapubic	ENSG00000119969	G	4.44806e-05	0.192217	2.49832e-16	NA	NA	10	96654088	HELLS	1
10:96654477:A:G	GTEx/v8	Skin_Not_Sun_Exposed_Suprapubic	ENSG00000119969	G	4.44806e-05	0.192217	2.49832e-16	A	-	10	96654477	HELLS	1
10:96655042:C:T	GTEx/v8	Skin_Not_Sun_Exposed_Suprapubic	ENSG00000119969	C	4.44806e-05	0.192217	2.49832e-16	NA	NA	10	96655042	HELLS	1
10:96655208:G:T	GTEx/v8	Skin_Not_Sun_Exposed_Suprapubic	ENSG00000119969	G	4.32218e-05	0.197327	2.49832e-16	T	-	10	96655208	HELLS	1
10:96655485:A:T	GTEx/v8	Skin_Not_Sun_Exposed_Suprapubic	ENSG00000119969	A	4.32218e-05	0.197327	2.49832e-16	NA	NA	10	96655485	HELLS	1
10:96655923:A:T	GTEx/v8	Skin_Not_Sun_Exposed_Suprapubic	ENSG00000119969	A	4.44806e-05	0.192217	2.49832e-16	NA	NA	10	96655923	HELLS	1
10:96656647:C:T	GTEx/v8	Skin_Not_Sun_Exposed_Suprapubic	ENSG00000119969	C	3.02489e-05	-0.151255	2.49832e-16	NA	NA	10	96656647	HELLS	1
10:96657400:A:T	GTEx/v8	Skin_Not_Sun_Exposed_Suprapubic	ENSG00000119969	T	7.19091e-06	0.194213	2.49832e-16	A	-	10	96657400	HELLS	1
10:96657484:C:T	GTEx/v8	Skin_Not_Sun_Exposed_Suprapubic	ENSG00000119969	C	4.32218e-05	0.197327	2.49832e-16	T	-	10	96657484	HELLS	1
10:96658495:A:G	GTEx/v8	Skin_Not_Sun_Exposed_Suprapubic	ENSG00000119969	A	0.00016337	0.171022	2.49832e-16	G	-	10	96658495	HELLS	1
10:96659607:A:G	GTEx/v8	Skin_Not_Sun_Exposed_Suprapubic	ENSG00000119969	A	4.32218e-05	0.197327	2.49832e-16	NA	NA	10	96659607	HELLS	1
10:96660014:C:T	GTEx/v8	Skin_Not_Sun_Exposed_Suprapubic	ENSG00000119969	T	3.622e-05	0.19784	2.49832e-16	C	-	10	96660014	HELLS	1
10:96660168:A:G	GTEx/v8	Skin_Not_Sun_Exposed_Suprapubic	ENSG00000119969	G	7.19091e-06	0.194213	2.49832e-16	NA	NA	10	96660168	HELLS	1
10:96660169:C:T	GTEx/v8	Skin_Not_Sun_Exposed_Suprapubic	ENSG00000119969	C	7.19091e-06	0.194213	2.49832e-16	NA	NA	10	96660169	HELLS	1
10:96661210:A:C	GTEx/v8	Skin_Not_Sun_Exposed_Suprapubic	ENSG00000119969	C	4.32218e-05	0.197327	2.49832e-16	A	-	10	96661210	HELLS	1
10:96663688:A:C	GTEx/v8	Skin_Not_Sun_Exposed_Suprapubic	ENSG00000119969	A	0.000123308	0.176605	2.49832e-16	C	-	10	96663688	HELLS	1
10:96664668:A:G	GTEx/v8	Skin_Not_Sun_Exposed_Suprapubic	ENSG00000119969	G	0.000123308	0.176605	2.49832e-16	A	-	10	96664668	HELLS	1
10:96665937:C:T	GTEx/v8	Skin_Not_Sun_Exposed_Suprapubic	ENSG00000119969	T	0.000122985	0.180935	2.49832e-16	C	-	10	96665937	HELLS	1
10:96671063:A:C	GTEx/v8	Skin_Not_Sun_Exposed_Suprapubic	ENSG00000119969	A	0.000122985	0.180935	2.49832e-16	C	-	10	96671063	HELLS	1
10:96672194:A:G	GTEx/v8	Skin_Not_Sun_Exposed_Suprapubic	ENSG00000119969	G	1.96602e-05	0.181476	2.49832e-16	A	-	10	96672194	HELLS	1
10:96672702:C:T	GTEx/v8	Skin_Not_Sun_Exposed_Suprapubic	ENSG00000119969	T	0.000122985	0.180935	2.49832e-16	C	-	10	96672702	HELLS	1
10:96674360:G:T	GTEx/v8	Skin_Not_Sun_Exposed_Suprapubic	ENSG00000119969	G	0.000122985	0.180935	2.49832e-16	T	-	10	96674360	HELLS	1
10:96675093:G:T	GTEx/v8	Skin_Not_Sun_Exposed_Suprapubic	ENSG00000119969	G	0.000122985	0.180935	2.49832e-16	T	-	10	96675093	HELLS	1
10:96675470:A:T	GTEx/v8	Skin_Not_Sun_Exposed_Suprapubic	ENSG00000119969	A	0.000122985	0.180935	2.49832e-16	T	-	10	96675470	HELLS	1
10:96676190:C:G	GTEx/v8	Skin_Not_Sun_Exposed_Suprapubic	ENSG00000119969	C	0.000122985	0.180935	2.49832e-16	G	-	10	96676190	HELLS	1
10:96680954:A:AG	GTEx/v8	Skin_Not_Sun_Exposed_Suprapubic	ENSG00000119969	A	0.000122985	0.180935	2.49832e-16	NA	NA	10	96680954	HELLS	1
10:96684066:A:ACT	GTEx/v8	Skin_Not_Sun_Exposed_Suprapubic	ENSG00000119969	A	0.000122985	0.180935	2.49832e-16	NA	NA	10	96684066	HELLS	1
10:96684436:A:T	GTEx/v8	Skin_Not_Sun_Exposed_Suprapubic	ENSG00000119969	A	0.000122985	0.180935	2.49832e-16	T	-	10	96684436	HELLS	1
10:96691021:A:G	GTEx/v8	Skin_Not_Sun_Exposed_Suprapubic	ENSG00000119969	G	0.000169172	0.178909	2.49832e-16	A	-	10	96691021	HELLS	1
10:96692627:A:G	GTEx/v8	Skin_Not_Sun_Exposed_Suprapubic	ENSG00000119969	G	0.000169172	0.178909	2.49832e-16	A	-	10	96692627	HELLS	1
10:96692779:A:C	GTEx/v8	Skin_Not_Sun_Exposed_Suprapubic	ENSG00000119969	A	8.86654e-06	0.186687	2.49832e-16	C	-	10	96692779	HELLS	1
10:96696529:C:T	GTEx/v8	Skin_Not_Sun_Exposed_Suprapubic	ENSG00000119969	C	0.000169172	0.178909	2.49832e-16	T	-	10	96696529	HELLS	1
10:96699512:A:G	GTEx/v8	Skin_Not_Sun_Exposed_Suprapubic	ENSG00000119969	G	0.000169172	0.178909	2.49832e-16	A	-	10	96699512	HELLS	1
10:96699980:C:T	GTEx/v8	Skin_Not_Sun_Exposed_Suprapubic	ENSG00000119969	C	0.000142233	0.179366	2.49832e-16	T	-	10	96699980	HELLS	1
10:96704918:A:G	GTEx/v8	Skin_Not_Sun_Exposed_Suprapubic	ENSG00000119969	G	0.000169172	0.178909	2.49832e-16	A	-	10	96704918	HELLS	1
10:96706316:C:T	GTEx/v8	Skin_Not_Sun_Exposed_Suprapubic	ENSG00000119969	T	0.000169172	0.178909	2.49832e-16	C	-	10	96706316	HELLS	1
10:96711949:G:GTCTT	GTEx/v8	Skin_Not_Sun_Exposed_Suprapubic	ENSG00000119969	G	0.000169172	0.178909	2.49832e-16	NA	NA	10	96711949	HELLS	1
10:96714647:T:TA	GTEx/v8	Skin_Not_Sun_Exposed_Suprapubic	ENSG00000119969	T	0.000169172	0.178909	2.49832e-16	NA	NA	10	96714647	HELLS	1
10:96716813:C:G	GTEx/v8	Skin_Not_Sun_Exposed_Suprapubic	ENSG00000119969	C	4.92585e-05	-0.151615	2.49832e-16	NA	NA	10	96716813	HELLS	1
10:96717122:A:T	GTEx/v8	Skin_Not_Sun_Exposed_Suprapubic	ENSG00000119969	A	0.000169172	0.178909	2.49832e-16	NA	NA	10	96717122	HELLS	1
10:96717133:G:T	GTEx/v8	Skin_Not_Sun_Exposed_Suprapubic	ENSG00000119969	G	4.92585e-05	-0.151615	2.49832e-16	NA	NA	10	96717133	HELLS	1
10:96719521:A:G	GTEx/v8	Skin_Not_Sun_Exposed_Suprapubic	ENSG00000119969	A	7.02515e-06	0.189524	2.49832e-16	G	-	10	96719521	HELLS	1
10:96724395:G:T	GTEx/v8	Skin_Not_Sun_Exposed_Suprapubic	ENSG00000119969	G	0.000169172	0.178909	2.49832e-16	T	-	10	96724395	HELLS	1
10:96726912:C:T	GTEx/v8	Skin_Not_Sun_Exposed_Suprapubic	ENSG00000119969	T	4.92585e-05	-0.151615	2.49832e-16	NA	NA	10	96726912	HELLS	1
10:96730086:A:G	GTEx/v8	Skin_Not_Sun_Exposed_Suprapubic	ENSG00000119969	A	0.000169172	0.178909	2.49832e-16	NA	NA	10	96730086	HELLS	1
10:96730151:C:T	GTEx/v8	Skin_Not_Sun_Exposed_Suprapubic	ENSG00000119969	T	0.000169172	0.178909	2.49832e-16	NA	NA	10	96730151	HELLS	1
10:96731310:A:G	GTEx/v8	Skin_Not_Sun_Exposed_Suprapubic	ENSG00000119969	G	0.000169172	0.178909	2.49832e-16	A	-	10	96731310	HELLS	1
10:96732599:A:G	GTEx/v8	Skin_Not_Sun_Exposed_Suprapubic	ENSG00000119969	A	0.000169172	0.178909	2.49832e-16	G	-	10	96732599	HELLS	1
10:96734582:A:G	GTEx/v8	Skin_Not_Sun_Exposed_Suprapubic	ENSG00000119969	A	0.000137376	0.182899	2.49832e-16	G	-	10	96734582	HELLS	1
10:96741053:A:C	GTEx/v8	Skin_Not_Sun_Exposed_Suprapubic	ENSG00000119969	C	0.000169172	0.178909	2.49832e-16	A	-	10	96741053	HELLS	1
10:96743228:A:C	GTEx/v8	Skin_Not_Sun_Exposed_Suprapubic	ENSG00000119969	C	0.000169172	0.178909	2.49832e-16	A	-	10	96743228	HELLS	1
10:96744890:A:T	GTEx/v8	Skin_Not_Sun_Exposed_Suprapubic	ENSG00000119969	T	0.000169172	0.178909	2.49832e-16	A	-	10	96744890	HELLS	1
10:96745180:G:T	GTEx/v8	Skin_Not_Sun_Exposed_Suprapubic	ENSG00000119969	G	0.000169172	0.178909	2.49832e-16	T	-	10	96745180	HELLS	1
10:96747206:G:T	GTEx/v8	Skin_Not_Sun_Exposed_Suprapubic	ENSG00000119969	T	0.000169172	0.178909	2.49832e-16	G	-	10	96747206	HELLS	1
10:96749181:A:T	GTEx/v8	Skin_Not_Sun_Exposed_Suprapubic	ENSG00000119969	A	8.26572e-05	0.186768	2.49832e-16	T	-	10	96749181	HELLS	1
10:96750866:G:T	GTEx/v8	Skin_Not_Sun_Exposed_Suprapubic	ENSG00000119969	G	8.26572e-05	0.186768	2.49832e-16	T	-	10	96750866	HELLS	1
10:96752127:G:GCT	GTEx/v8	Skin_Not_Sun_Exposed_Suprapubic	ENSG00000119969	G	0.000247532	0.170732	2.49832e-16	NA	NA	10	96752127	HELLS	1
10:96752130:G:GA	GTEx/v8	Skin_Not_Sun_Exposed_Suprapubic	ENSG00000119969	G	0.000247532	0.170732	2.49832e-16	NA	NA	10	96752130	HELLS	1
10:96753645:G:T	GTEx/v8	Skin_Not_Sun_Exposed_Suprapubic	ENSG00000119969	G	0.000247532	0.170732	2.49832e-16	T	-	10	96753645	HELLS	1
10:96753828:A:G	GTEx/v8	Skin_Not_Sun_Exposed_Suprapubic	ENSG00000119969	G	0.000247532	0.170732	2.49832e-16	A	-	10	96753828	HELLS	1
10:96753908:A:C	GTEx/v8	Skin_Not_Sun_Exposed_Suprapubic	ENSG00000119969	A	0.000247532	0.170732	2.49832e-16	C	-	10	96753908	HELLS	1
10:96754246:C:T	GTEx/v8	Skin_Not_Sun_Exposed_Suprapubic	ENSG00000119969	C	0.000247532	0.170732	2.49832e-16	T	-	10	96754246	HELLS	1
10:96754259:A:G	GTEx/v8	Skin_Not_Sun_Exposed_Suprapubic	ENSG00000119969	A	0.000244897	0.169521	2.49832e-16	G	-	10	96754259	HELLS	1
10:96754368:C:T	GTEx/v8	Skin_Not_Sun_Exposed_Suprapubic	ENSG00000119969	C	0.000247532	0.170732	2.49832e-16	T	-	10	96754368	HELLS	1
10:96754975:A:T	GTEx/v8	Skin_Not_Sun_Exposed_Suprapubic	ENSG00000119969	T	0.000247532	0.170732	2.49832e-16	A	-	10	96754975	HELLS	1
10:96755252:C:T	GTEx/v8	Skin_Not_Sun_Exposed_Suprapubic	ENSG00000119969	T	0.000247532	0.170732	2.49832e-16	C	-	10	96755252	HELLS	1
10:96755297:A:G	GTEx/v8	Skin_Not_Sun_Exposed_Suprapubic	ENSG00000119969	G	0.000247532	0.170732	2.49832e-16	A	-	10	96755297	HELLS	1
10:96755474:C:T	GTEx/v8	Skin_Not_Sun_Exposed_Suprapubic	ENSG00000119969	T	0.000247532	0.170732	2.49832e-16	C	-	10	96755474	HELLS	1
10:96755566:A:C	GTEx/v8	Skin_Not_Sun_Exposed_Suprapubic	ENSG00000119969	A	0.000247532	0.170732	2.49832e-16	C	-	10	96755566	HELLS	1
10:96756792:G:T	GTEx/v8	Skin_Not_Sun_Exposed_Suprapubic	ENSG00000119969	G	0.000247532	0.170732	2.49832e-16	T	-	10	96756792	HELLS	1
10:96757090:G:T	GTEx/v8	Skin_Not_Sun_Exposed_Suprapubic	ENSG00000119969	T	0.000247532	0.170732	2.49832e-16	G	-	10	96757090	HELLS	1
10:96757467:A:ATTCCCTTACAGGAAATGTCTTGCCTTTTGGGATAAGGCTCAAT	GTEx/v8	Skin_Not_Sun_Exposed_Suprapubic	ENSG00000119969	ATTCCCTTACAGGAAATGTCTTGCCTTTTGGGATAAGGCTCAAT	0.000247532	0.170732	2.49832e-16	NA	NA	10	96757467	HELLS	1
10:96757633:C:G	GTEx/v8	Skin_Not_Sun_Exposed_Suprapubic	ENSG00000119969	G	3.01023e-05	0.197382	2.49832e-16	C	-	10	96757633	HELLS	1
10:96757715:C:T	GTEx/v8	Skin_Not_Sun_Exposed_Suprapubic	ENSG00000119969	T	9.71455e-05	0.181131	2.49832e-16	C	-	10	96757715	HELLS	1
10:96499512:A:T	GTEx/v7	Skin_Not_Sun_Exposed_Suprapubic	ENSG00000119969	T	2.68852e-05	0.241682	4.4932e-08	A	-	10	96499512	HELLS	1
10:96499555:G:T	GTEx/v7	Skin_Not_Sun_Exposed_Suprapubic	ENSG00000119969	G	1.63755e-05	0.243161	4.4932e-08	T	-	10	96499555	HELLS	1
10:96499924:C:T	GTEx/v7	Skin_Not_Sun_Exposed_Suprapubic	ENSG00000119969	C	1.84764e-05	0.241709	4.4932e-08	T	-	10	96499924	HELLS	1
10:96500010:A:T	GTEx/v7	Skin_Not_Sun_Exposed_Suprapubic	ENSG00000119969	A	1.4128e-05	0.254626	4.4932e-08	T	-	10	96500010	HELLS	1
10:96501004:C:T	GTEx/v7	Skin_Not_Sun_Exposed_Suprapubic	ENSG00000119969	C	1.59797e-05	0.241873	4.4932e-08	T	-	10	96501004	HELLS	1
10:96501069:A:T	GTEx/v7	Skin_Not_Sun_Exposed_Suprapubic	ENSG00000119969	T	1.59797e-05	0.241873	4.4932e-08	A	-	10	96501069	HELLS	1
10:96501175:A:T	GTEx/v7	Skin_Not_Sun_Exposed_Suprapubic	ENSG00000119969	A	1.59797e-05	0.241873	4.4932e-08	T	-	10	96501175	HELLS	1
10:96503017:C:T	GTEx/v7	Skin_Not_Sun_Exposed_Suprapubic	ENSG00000119969	C	1.59797e-05	0.241873	4.4932e-08	T	-	10	96503017	HELLS	1
10:96505880:C:G	GTEx/v7	Skin_Not_Sun_Exposed_Suprapubic	ENSG00000119969	G	2.68852e-05	0.241682	4.4932e-08	C	-	10	96505880	HELLS	1
10:96508039:A:C	GTEx/v7	Skin_Not_Sun_Exposed_Suprapubic	ENSG00000119969	C	6.04413e-05	0.225593	4.4932e-08	A	-	10	96508039	HELLS	1
10:96508789:T:TA	GTEx/v7	Skin_Not_Sun_Exposed_Suprapubic	ENSG00000119969	T	4.727e-05	0.226604	4.4932e-08	NA	NA	10	96508789	HELLS	1
10:96521574:G:T	GTEx/v7	Skin_Not_Sun_Exposed_Suprapubic	ENSG00000119969	G	2.76617e-05	0.24145	4.4932e-08	T	-	10	96521574	HELLS	1
10:96530260:C:T	GTEx/v7	Skin_Not_Sun_Exposed_Suprapubic	ENSG00000119969	C	2.68852e-05	0.241682	4.4932e-08	T	-	10	96530260	HELLS	1
10:96540889:A:G	GTEx/v7	Skin_Not_Sun_Exposed_Suprapubic	ENSG00000119969	A	2.68852e-05	0.241682	4.4932e-08	G	-	10	96540889	HELLS	1
10:96544815:C:T	GTEx/v7	Skin_Not_Sun_Exposed_Suprapubic	ENSG00000119969	C	2.68852e-05	0.241682	4.4932e-08	T	-	10	96544815	HELLS	1
10:96549881:C:CT	GTEx/v7	Skin_Not_Sun_Exposed_Suprapubic	ENSG00000119969	C	2.68852e-05	0.241682	4.4932e-08	NA	NA	10	96549881	HELLS	1
10:96550077:A:T	GTEx/v7	Skin_Not_Sun_Exposed_Suprapubic	ENSG00000119969	T	2.68852e-05	0.241682	4.4932e-08	A	-	10	96550077	HELLS	1
10:96553520:A:G	GTEx/v7	Skin_Not_Sun_Exposed_Suprapubic	ENSG00000119969	A	2.68852e-05	0.241682	4.4932e-08	G	-	10	96553520	HELLS	1
10:96555316:G:T	GTEx/v7	Skin_Not_Sun_Exposed_Suprapubic	ENSG00000119969	G	3.16461e-05	0.238418	4.4932e-08	T	-	10	96555316	HELLS	1
10:96556316:A:G	GTEx/v7	Skin_Not_Sun_Exposed_Suprapubic	ENSG00000119969	A	2.93855e-05	0.240496	4.4932e-08	G	-	10	96556316	HELLS	1
10:96560618:G:T	GTEx/v7	Skin_Not_Sun_Exposed_Suprapubic	ENSG00000119969	G	2.68852e-05	0.241682	4.4932e-08	T	-	10	96560618	HELLS	1
10:96560695:A:G	GTEx/v7	Skin_Not_Sun_Exposed_Suprapubic	ENSG00000119969	G	2.68852e-05	0.241682	4.4932e-08	A	-	10	96560695	HELLS	1
10:96562482:C:T	GTEx/v7	Skin_Not_Sun_Exposed_Suprapubic	ENSG00000119969	C	2.68852e-05	0.241682	4.4932e-08	T	-	10	96562482	HELLS	1
10:96570276:C:CTT	GTEx/v7	Skin_Not_Sun_Exposed_Suprapubic	ENSG00000119969	CTT	3.01238e-05	0.257599	4.4932e-08	NA	NA	10	96570276	HELLS	1
10:96619002:A:G	GTEx/v7	Skin_Not_Sun_Exposed_Suprapubic	ENSG00000119969	A	2.68852e-05	0.241682	4.4932e-08	G	-	10	96619002	HELLS	1
10:96641092:T:TC	GTEx/v8	Skin_Sun_Exposed_Lower_leg	ENSG00000119969	T	1.45019e-05	-0.156738	9.90216e-14	NA	NA	10	96641092	HELLS	1
10:96656647:C:T	GTEx/v8	Skin_Sun_Exposed_Lower_leg	ENSG00000119969	C	1.81186e-05	-0.155417	9.90216e-14	NA	NA	10	96656647	HELLS	1
10:96716813:C:G	GTEx/v8	Skin_Sun_Exposed_Lower_leg	ENSG00000119969	C	1.00198e-05	-0.162598	9.90216e-14	NA	NA	10	96716813	HELLS	1
10:96717133:G:T	GTEx/v8	Skin_Sun_Exposed_Lower_leg	ENSG00000119969	G	2.02718e-05	-0.156514	9.90216e-14	NA	NA	10	96717133	HELLS	1
10:96726912:C:T	GTEx/v8	Skin_Sun_Exposed_Lower_leg	ENSG00000119969	T	3.16085e-05	-0.15385	9.90216e-14	NA	NA	10	96726912	HELLS	1
10:96641092:T:TC	GTEx/v7	Skin_Sun_Exposed_Lower_leg	ENSG00000119969	T	1.89307e-05	-0.182161	1.49671e-08	NA	NA	10	96641092	HELLS	1
10:96656647:C:T	GTEx/v7	Skin_Sun_Exposed_Lower_leg	ENSG00000119969	C	1.86529e-05	-0.182444	1.49671e-08	NA	NA	10	96656647	HELLS	1
10:96716813:C:G	GTEx/v7	Skin_Sun_Exposed_Lower_leg	ENSG00000119969	C	9.08186e-06	-0.193659	1.49671e-08	NA	NA	10	96716813	HELLS	1
10:96726912:C:T	GTEx/v7	Skin_Sun_Exposed_Lower_leg	ENSG00000119969	T	1.68002e-05	-0.187518	1.49671e-08	NA	NA	10	96726912	HELLS	1
10:96692779:A:C	DICE	T_CD4_naive	ENSG00000119969	A	1.37442e-05	0.955736	0.049	C	-	10	96692779	HELLS	1
10:96696265:T:TA	DICE	T_CD4_naive	ENSG00000119969	T	8.34334e-05	0.863218	0.049	NA	NA	10	96696265	HELLS	1
10:96719521:A:G	DICE	T_CD4_naive	ENSG00000119969	A	1.37442e-05	0.955736	0.049	G	-	10	96719521	HELLS	1
10:96692779:A:C	DICE	T_CD4_naive_activated	ENSG00000119969	A	6.22299e-06	0.992504	0.049	C	-	10	96692779	HELLS	1
10:96696265:T:TA	DICE	T_CD4_naive_activated	ENSG00000119969	T	3.81025e-05	0.903259	0.049	NA	NA	10	96696265	HELLS	1
10:96719521:A:G	DICE	T_CD4_naive_activated	ENSG00000119969	A	6.22299e-06	0.992504	0.049	G	-	10	96719521	HELLS	1
10:96692779:A:C	DICE	T_CD4_TFH	ENSG00000119969	A	5.50965e-05	0.868297	0.049	C	-	10	96692779	HELLS	1
10:96719521:A:G	DICE	T_CD4_TFH	ENSG00000119969	A	5.50965e-05	0.868297	0.049	G	-	10	96719521	HELLS	1
10:96456685:A:G	DICE	T_CD8_naive	ENSG00000119969	G	6.07193e-05	0.99946	0.049	A	-	10	96456685	HELLS	1
10:96464730:A:G	DICE	T_CD8_naive	ENSG00000119969	A	6.07193e-05	0.99946	0.049	G	-	10	96464730	HELLS	1
10:96492543:A:G	DICE	T_CD8_naive	ENSG00000119969	A	6.07193e-05	0.99946	0.049	G	-	10	96492543	HELLS	1
10:96507589:A:G	DICE	T_CD8_naive	ENSG00000119969	G	6.07193e-05	0.99946	0.049	A	-	10	96507589	HELLS	1
10:96508011:C:T	DICE	T_CD8_naive	ENSG00000119969	C	6.07193e-05	0.99946	0.049	T	-	10	96508011	HELLS	1
10:96508039:A:C	DICE	T_CD8_naive	ENSG00000119969	C	6.07193e-05	0.99946	0.049	A	-	10	96508039	HELLS	1
10:96508789:T:TA	DICE	T_CD8_naive	ENSG00000119969	T	6.07193e-05	0.99946	0.049	NA	NA	10	96508789	HELLS	1
10:96509914:T:TC	DICE	T_CD8_naive	ENSG00000119969	T	6.07193e-05	0.99946	0.049	NA	NA	10	96509914	HELLS	1
10:96510711:C:CT	DICE	T_CD8_naive	ENSG00000119969	C	6.07193e-05	0.99946	0.049	NA	NA	10	96510711	HELLS	1
10:96511724:A:G	DICE	T_CD8_naive	ENSG00000119969	G	6.07193e-05	0.99946	0.049	A	-	10	96511724	HELLS	1
10:96512547:C:G	DICE	T_CD8_naive	ENSG00000119969	G	6.07193e-05	0.99946	0.049	C	-	10	96512547	HELLS	1
10:96513106:A:G	DICE	T_CD8_naive	ENSG00000119969	A	6.07193e-05	0.99946	0.049	G	-	10	96513106	HELLS	1
10:96514363:A:T	DICE	T_CD8_naive	ENSG00000119969	T	6.07193e-05	0.99946	0.049	A	-	10	96514363	HELLS	1
10:96514609:T:TC	DICE	T_CD8_naive	ENSG00000119969	T	6.07193e-05	0.99946	0.049	NA	NA	10	96514609	HELLS	1
10:96514778:A:C	DICE	T_CD8_naive	ENSG00000119969	C	6.07193e-05	0.99946	0.049	A	-	10	96514778	HELLS	1
10:96515341:A:G	DICE	T_CD8_naive	ENSG00000119969	A	6.07193e-05	0.99946	0.049	G	-	10	96515341	HELLS	1
10:96516575:C:T	DICE	T_CD8_naive	ENSG00000119969	C	6.07193e-05	0.99946	0.049	T	-	10	96516575	HELLS	1
10:96518705:C:T	DICE	T_CD8_naive	ENSG00000119969	T	6.07193e-05	0.99946	0.049	C	-	10	96518705	HELLS	1
10:96518844:A:G	DICE	T_CD8_naive	ENSG00000119969	G	6.07193e-05	0.99946	0.049	A	-	10	96518844	HELLS	1
10:96521045:C:T	DICE	T_CD8_naive	ENSG00000119969	T	6.07193e-05	0.99946	0.049	C	-	10	96521045	HELLS	1
10:96522561:C:T	DICE	T_CD8_naive	ENSG00000119969	C	6.07193e-05	0.99946	0.049	T	-	10	96522561	HELLS	1
10:96523402:A:G	DICE	T_CD8_naive	ENSG00000119969	A	6.07193e-05	0.99946	0.049	G	-	10	96523402	HELLS	1
10:96525300:C:G	DICE	T_CD8_naive	ENSG00000119969	C	6.07193e-05	0.99946	0.049	G	-	10	96525300	HELLS	1
10:96526531:A:C	DICE	T_CD8_naive	ENSG00000119969	C	6.07193e-05	0.99946	0.049	A	-	10	96526531	HELLS	1
10:96527384:C:G	DICE	T_CD8_naive	ENSG00000119969	C	6.07193e-05	0.99946	0.049	G	-	10	96527384	HELLS	1
10:96528430:C:T	DICE	T_CD8_naive	ENSG00000119969	C	6.07193e-05	0.99946	0.049	T	-	10	96528430	HELLS	1
10:96529544:C:T	DICE	T_CD8_naive	ENSG00000119969	C	6.07193e-05	0.99946	0.049	T	-	10	96529544	HELLS	1
10:96531260:G:T	DICE	T_CD8_naive	ENSG00000119969	G	6.07193e-05	0.99946	0.049	T	-	10	96531260	HELLS	1
10:96531369:G:T	DICE	T_CD8_naive	ENSG00000119969	G	6.07193e-05	0.99946	0.049	T	-	10	96531369	HELLS	1
10:96531598:C:T	DICE	T_CD8_naive	ENSG00000119969	T	6.07193e-05	0.99946	0.049	C	-	10	96531598	HELLS	1
10:96532930:A:G	DICE	T_CD8_naive	ENSG00000119969	A	6.07193e-05	0.99946	0.049	G	-	10	96532930	HELLS	1
10:96533587:C:T	DICE	T_CD8_naive	ENSG00000119969	C	6.07193e-05	0.99946	0.049	T	-	10	96533587	HELLS	1
10:96533767:A:G	DICE	T_CD8_naive	ENSG00000119969	G	6.07193e-05	0.99946	0.049	A	-	10	96533767	HELLS	1
10:96534043:A:T	DICE	T_CD8_naive	ENSG00000119969	A	6.07193e-05	0.99946	0.049	T	-	10	96534043	HELLS	1
10:96534475:G:T	DICE	T_CD8_naive	ENSG00000119969	G	6.07193e-05	0.99946	0.049	T	-	10	96534475	HELLS	1
10:96535628:C:T	DICE	T_CD8_naive	ENSG00000119969	C	6.07193e-05	0.99946	0.049	T	-	10	96535628	HELLS	1
10:96539144:A:G	DICE	T_CD8_naive	ENSG00000119969	G	6.07193e-05	0.99946	0.049	A	-	10	96539144	HELLS	1
10:96541373:A:G	DICE	T_CD8_naive	ENSG00000119969	G	6.07193e-05	0.99946	0.049	A	-	10	96541373	HELLS	1
10:96542689:A:G	DICE	T_CD8_naive	ENSG00000119969	G	6.07193e-05	0.99946	0.049	A	-	10	96542689	HELLS	1
10:96544980:C:T	DICE	T_CD8_naive	ENSG00000119969	T	6.07193e-05	0.99946	0.049	C	-	10	96544980	HELLS	1
10:96547356:A:T	DICE	T_CD8_naive	ENSG00000119969	A	6.07193e-05	0.99946	0.049	T	-	10	96547356	HELLS	1
10:96548490:C:T	DICE	T_CD8_naive	ENSG00000119969	T	6.07193e-05	0.99946	0.049	C	-	10	96548490	HELLS	1
10:96549486:C:T	DICE	T_CD8_naive	ENSG00000119969	T	6.07193e-05	0.99946	0.049	C	-	10	96549486	HELLS	1
10:96549859:A:T	DICE	T_CD8_naive	ENSG00000119969	T	6.07193e-05	0.99946	0.049	A	-	10	96549859	HELLS	1
10:96551090:A:G	DICE	T_CD8_naive	ENSG00000119969	G	6.07193e-05	0.99946	0.049	A	-	10	96551090	HELLS	1
10:96551092:C:T	DICE	T_CD8_naive	ENSG00000119969	T	6.07193e-05	0.99946	0.049	C	-	10	96551092	HELLS	1
10:96552188:A:T	DICE	T_CD8_naive	ENSG00000119969	A	6.07193e-05	0.99946	0.049	T	-	10	96552188	HELLS	1
10:96552327:A:G	DICE	T_CD8_naive	ENSG00000119969	G	6.07193e-05	0.99946	0.049	A	-	10	96552327	HELLS	1
10:96553499:C:G	DICE	T_CD8_naive	ENSG00000119969	C	6.07193e-05	0.99946	0.049	G	-	10	96553499	HELLS	1
10:96553689:G:T	DICE	T_CD8_naive	ENSG00000119969	G	6.07193e-05	0.99946	0.049	T	-	10	96553689	HELLS	1
10:96553758:G:T	DICE	T_CD8_naive	ENSG00000119969	G	6.07193e-05	0.99946	0.049	T	-	10	96553758	HELLS	1
10:96554049:C:G	DICE	T_CD8_naive	ENSG00000119969	G	6.07193e-05	0.99946	0.049	C	-	10	96554049	HELLS	1
10:96555605:G:GT	DICE	T_CD8_naive	ENSG00000119969	G	6.07193e-05	0.99946	0.049	NA	NA	10	96555605	HELLS	1
10:96560487:C:T	DICE	T_CD8_naive	ENSG00000119969	C	6.07193e-05	0.99946	0.049	T	-	10	96560487	HELLS	1
10:96565151:A:C	DICE	T_CD8_naive	ENSG00000119969	C	6.07193e-05	0.99946	0.049	A	-	10	96565151	HELLS	1
10:96568033:T:TA	DICE	T_CD8_naive	ENSG00000119969	T	4.94336e-05	1.01033	0.049	NA	NA	10	96568033	HELLS	1
10:96571199:A:C	DICE	T_CD8_naive	ENSG00000119969	C	6.07193e-05	0.99946	0.049	A	-	10	96571199	HELLS	1
10:96575280:A:G	DICE	T_CD8_naive	ENSG00000119969	G	6.07193e-05	0.99946	0.049	A	-	10	96575280	HELLS	1
10:96590970:C:CT	DICE	T_CD8_naive	ENSG00000119969	CT	6.07193e-05	0.99946	0.049	NA	NA	10	96590970	HELLS	1
10:96596483:C:T	DICE	T_CD8_naive	ENSG00000119969	T	6.07193e-05	0.99946	0.049	NA	NA	10	96596483	HELLS	1
10:96596695:G:GC	DICE	T_CD8_naive	ENSG00000119969	G	6.07193e-05	0.99946	0.049	NA	NA	10	96596695	HELLS	1
10:96596750:C:G	DICE	T_CD8_naive	ENSG00000119969	G	6.07193e-05	0.99946	0.049	C	-	10	96596750	HELLS	1
10:96598815:A:G	DICE	T_CD8_naive	ENSG00000119969	G	6.07193e-05	0.99946	0.049	A	-	10	96598815	HELLS	1
10:96599761:A:T	DICE	T_CD8_naive	ENSG00000119969	T	5.44804e-05	1.00666	0.049	A	-	10	96599761	HELLS	1
10:96601761:C:T	DICE	T_CD8_naive	ENSG00000119969	T	6.07193e-05	0.99946	0.049	C	-	10	96601761	HELLS	1
10:96610082:A:T	DICE	T_CD8_naive	ENSG00000119969	T	6.07193e-05	0.99946	0.049	A	-	10	96610082	HELLS	1
10:96619086:G:T	DICE	T_CD8_naive	ENSG00000119969	T	6.07193e-05	0.99946	0.049	G	-	10	96619086	HELLS	1
10:96620304:G:T	DICE	T_CD8_naive	ENSG00000119969	G	6.07193e-05	0.99946	0.049	T	-	10	96620304	HELLS	1
10:96632871:C:T	DICE	T_CD8_naive	ENSG00000119969	T	6.07193e-05	0.99946	0.049	C	-	10	96632871	HELLS	1
10:96653919:C:G	DICE	T_CD8_naive	ENSG00000119969	G	6.07193e-05	0.99946	0.049	NA	NA	10	96653919	HELLS	1
10:96654299:A:G	DICE	T_CD8_naive	ENSG00000119969	A	6.07193e-05	0.99946	0.049	NA	NA	10	96654299	HELLS	1
10:96657400:A:T	DICE	T_CD8_naive	ENSG00000119969	T	6.07193e-05	0.99946	0.049	A	-	10	96657400	HELLS	1
10:96660168:A:G	DICE	T_CD8_naive	ENSG00000119969	G	6.07193e-05	0.99946	0.049	NA	NA	10	96660168	HELLS	1
10:96660169:C:T	DICE	T_CD8_naive	ENSG00000119969	C	6.07193e-05	0.99946	0.049	NA	NA	10	96660169	HELLS	1
10:96672194:A:G	DICE	T_CD8_naive	ENSG00000119969	G	6.07193e-05	0.99946	0.049	A	-	10	96672194	HELLS	1
10:96692779:A:C	DICE	T_CD8_naive	ENSG00000119969	A	7.29814e-07	1.06921	0.049	C	-	10	96692779	HELLS	1
10:96696265:T:TA	DICE	T_CD8_naive	ENSG00000119969	T	3.80972e-06	0.995037	0.049	NA	NA	10	96696265	HELLS	1
10:96719521:A:G	DICE	T_CD8_naive	ENSG00000119969	A	7.29814e-07	1.06921	0.049	G	-	10	96719521	HELLS	1
10:96692779:A:C	DICE	T_CD8_naive_activated	ENSG00000119969	A	1.02824e-05	0.971538	0.049	C	-	10	96692779	HELLS	1
10:96696265:T:TA	DICE	T_CD8_naive_activated	ENSG00000119969	T	9.83186e-05	0.858471	0.049	NA	NA	10	96696265	HELLS	1
10:96719521:A:G	DICE	T_CD8_naive_activated	ENSG00000119969	A	1.02824e-05	0.971538	0.049	G	-	10	96719521	HELLS	1
6:25975883:C:G	GTEx/v8	Adipose_Subcutaneous	ENSG00000010704	C	0.000241217	-0.092443	3.02649e-11	C	-	6	25975883	HFE	1
6:25992022:G:GTATC	GTEx/v8	Adipose_Subcutaneous	ENSG00000010704	GTATC	0.000280676	-0.0882913	3.02649e-11	NA	NA	6	25992022	HFE	1
6:26097046:C:T	GTEx/v8	Adipose_Subcutaneous	ENSG00000010704	C	0.000198074	-0.0928134	3.02649e-11	C	-	6	26097046	HFE	1
6:26114372:A:G	GTEx/v8	Adipose_Subcutaneous	ENSG00000010704	A	1.47911e-05	0.100029	3.02649e-11	G	-	6	26114372	HFE	1
6:26124243:A:G	GTEx/v8	Adipose_Subcutaneous	ENSG00000010704	A	2.54776e-05	0.0973389	3.02649e-11	G	-	6	26124243	HFE	1
6:26139741:C:T	GTEx/v8	Adipose_Subcutaneous	ENSG00000010704	C	0.000362875	0.0806082	3.02649e-11	T	-	6	26139741	HFE	1
6:25840946:A:G	GTEx/v8	Artery_Aorta	ENSG00000010704	G	0.000164619	-0.110453	7.36457e-07	G	-	6	25840946	HFE	1
6:25842605:G:T	GTEx/v8	Artery_Aorta	ENSG00000010704	G	0.000164619	-0.110453	7.36457e-07	G	-	6	25842605	HFE	1
6:25878361:C:T	GTEx/v8	Artery_Aorta	ENSG00000010704	C	2.03489e-05	-0.128136	7.36457e-07	C	-	6	25878361	HFE	1
6:26032847:C:G	GTEx/v8	Artery_Aorta	ENSG00000010704	C	1.80033e-09	-0.177855	7.36457e-07	C	-	6	26032847	HFE	1
6:26032847:C:G	GTEx/v7	Artery_Aorta	ENSG00000010704	C	1.38618e-06	-0.195911	0.000276433	C	-	6	26032847	HFE	1
6:25975883:C:G	BIOSQTL	BIOS_eQTL_geneLevel	ENSG00000010704	G	8.49459e-05	-3.92993	0.0463674	C	+	6	25975883	HFE	1
6:25990367:A:G	BIOSQTL	BIOS_eQTL_geneLevel	ENSG00000010704	G	8.98811e-05	-3.91638	0.0489575	A	+	6	25990367	HFE	1
6:25996673:A:G	BIOSQTL	BIOS_eQTL_geneLevel	ENSG00000010704	G	2.60621e-05	-4.20536	0.0161455	A	+	6	25996673	HFE	1
6:26000885:G:T	BIOSQTL	BIOS_eQTL_geneLevel	ENSG00000010704	T	3.12994e-05	-4.16363	0.0190762	G	+	6	26000885	HFE	1
6:26012875:C:T	BIOSQTL	BIOS_eQTL_geneLevel	ENSG00000010704	C	6.30754e-05	-4.00087	0.0359317	T	+	6	26012875	HFE	1
6:26014987:A:G	BIOSQTL	BIOS_eQTL_geneLevel	ENSG00000010704	A	1.95999e-05	-4.26921	0.0126643	G	+	6	26014987	HFE	1
6:26015583:C:T	BIOSQTL	BIOS_eQTL_geneLevel	ENSG00000010704	T	5.95467e-05	-4.01455	0.0341996	C	+	6	26015583	HFE	1
6:26016462:C:T	BIOSQTL	BIOS_eQTL_geneLevel	ENSG00000010704	C	6.32355e-05	-4.00038	0.0360254	T	+	6	26016462	HFE	1
6:26021813:A:T	BIOSQTL	BIOS_eQTL_geneLevel	ENSG00000010704	A	2.15495e-05	-4.24809	0.0137174	T	+	6	26021813	HFE	1
6:26024436:G:T	BIOSQTL	BIOS_eQTL_geneLevel	ENSG00000010704	G	9.00425e-06	-4.43963	0.00616231	T	+	6	26024436	HFE	1
6:26028819:G:T	BIOSQTL	BIOS_eQTL_geneLevel	ENSG00000010704	T	2.23918e-05	-4.23959	0.0141452	G	+	6	26028819	HFE	1
6:26031868:A:G	BIOSQTL	BIOS_eQTL_geneLevel	ENSG00000010704	G	2.10549e-05	-4.2533	0.0134946	A	+	6	26031868	HFE	1
6:26033506:A:G	BIOSQTL	BIOS_eQTL_geneLevel	ENSG00000010704	G	1.85055e-05	-4.28209	0.012083	A	+	6	26033506	HFE	1
6:26035208:A:G	BIOSQTL	BIOS_eQTL_geneLevel	ENSG00000010704	G	2.5e-05	-4.21477	0.0155363	A	+	6	26035208	HFE	1
6:26036476:C:T	BIOSQTL	BIOS_eQTL_geneLevel	ENSG00000010704	T	1.73594e-05	-4.29627	0.0113114	C	+	6	26036476	HFE	1
6:26044369:A:G	BIOSQTL	BIOS_eQTL_geneLevel	ENSG00000010704	A	7.33942e-06	-4.48355	0.0050329	G	+	6	26044369	HFE	1
6:26045929:C:T	BIOSQTL	BIOS_eQTL_geneLevel	ENSG00000010704	T	5.2836e-06	-4.55303	0.00371475	C	+	6	26045929	HFE	1
6:26046565:A:G	BIOSQTL	BIOS_eQTL_geneLevel	ENSG00000010704	G	5.2836e-06	-4.55303	0.00371475	A	+	6	26046565	HFE	1
6:26047473:A:G	BIOSQTL	BIOS_eQTL_geneLevel	ENSG00000010704	A	1.52809e-05	-4.32448	0.0100362	NA	NA	6	26047473	HFE	1
6:26052291:C:T	BIOSQTL	BIOS_eQTL_geneLevel	ENSG00000010704	C	3.5453e-06	-4.63639	0.00258247	T	+	6	26052291	HFE	1
6:26056549:A:G	BIOSQTL	BIOS_eQTL_geneLevel	ENSG00000010704	A	6.11424e-06	-4.52235	0.00429405	G	+	6	26056549	HFE	1
6:26061769:C:G	BIOSQTL	BIOS_eQTL_geneLevel	ENSG00000010704	G	3.54873e-06	-4.63603	0.00258208	C	+	6	26061769	HFE	1
6:26065621:A:G	BIOSQTL	BIOS_eQTL_geneLevel	ENSG00000010704	A	1.77071e-05	-4.29197	0.0114931	G	+	6	26065621	HFE	1
6:26067782:C:G	BIOSQTL	BIOS_eQTL_geneLevel	ENSG00000010704	C	1.88749e-05	-4.27779	0.0122704	G	+	6	26067782	HFE	1
6:26069495:C:T	BIOSQTL	BIOS_eQTL_geneLevel	ENSG00000010704	C	2.48203e-06	-4.70941	0.0019018	T	+	6	26069495	HFE	1
6:26070672:G:T	BIOSQTL	BIOS_eQTL_geneLevel	ENSG00000010704	T	1.69293e-06	-4.78682	0.00136251	G	+	6	26070672	HFE	1
6:26075035:C:G	BIOSQTL	BIOS_eQTL_geneLevel	ENSG00000010704	C	3.80792e-06	-4.62158	0.00276632	G	+	6	26075035	HFE	1
6:26076642:C:T	BIOSQTL	BIOS_eQTL_geneLevel	ENSG00000010704	T	3.80792e-06	-4.62158	0.00276632	C	+	6	26076642	HFE	1
6:26081724:A:G	BIOSQTL	BIOS_eQTL_geneLevel	ENSG00000010704	G	4.07735e-06	-4.60723	0.00291476	A	+	6	26081724	HFE	1
6:26085807:A:C	BIOSQTL	BIOS_eQTL_geneLevel	ENSG00000010704	C	6.45198e-08	5.40582	5.63444e-05	C	+	6	26085807	HFE	1
6:26097046:C:T	BIOSQTL	BIOS_eQTL_geneLevel	ENSG00000010704	T	3.15196e-05	-4.16214	0.0192251	C	+	6	26097046	HFE	1
6:26104096:C:T	BIOSQTL	BIOS_eQTL_geneLevel	ENSG00000010704	C	3.15196e-05	-4.16214	0.0192251	T	+	6	26104096	HFE	1
6:25933538:A:T	CMC	CMC_SVA_cis	ENSG00000010704	T	NA	1	0.049	T	+	6	25933538	HFE	1
6:25940393:C:G	CMC	CMC_SVA_cis	ENSG00000010704	C	NA	1	0.049	C	+	6	25940393	HFE	1
6:25941438:C:CATCT	CMC	CMC_SVA_cis	ENSG00000010704	CATCT	NA	1	0.049	NA	NA	6	25941438	HFE	1
6:25956172:A:G	CMC	CMC_SVA_cis	ENSG00000010704	G	NA	1	0.049	G	+	6	25956172	HFE	1
6:25960509:A:C	CMC	CMC_SVA_cis	ENSG00000010704	C	NA	1	0.049	C	+	6	25960509	HFE	1
6:25965942:A:G	CMC	CMC_SVA_cis	ENSG00000010704	G	NA	1	0.049	NA	NA	6	25965942	HFE	1
6:25965950:G:GAGACCATCCT	CMC	CMC_SVA_cis	ENSG00000010704	GAGACCATCCT	NA	1	0.049	NA	NA	6	25965950	HFE	1
6:25975883:C:G	CMC	CMC_SVA_cis	ENSG00000010704	C	NA	1	0.049	C	+	6	25975883	HFE	1
6:25990367:A:G	CMC	CMC_SVA_cis	ENSG00000010704	A	NA	1	0.049	A	+	6	25990367	HFE	1
6:25992309:A:G	CMC	CMC_SVA_cis	ENSG00000010704	G	NA	1	0.049	G	+	6	25992309	HFE	1
6:25996673:A:G	CMC	CMC_SVA_cis	ENSG00000010704	A	NA	1	0.049	A	+	6	25996673	HFE	1
6:26000885:G:T	CMC	CMC_SVA_cis	ENSG00000010704	G	NA	1	0.049	G	+	6	26000885	HFE	1
6:26001888:A:G	CMC	CMC_SVA_cis	ENSG00000010704	A	NA	1	0.049	A	+	6	26001888	HFE	1
6:26006236:G:GT	CMC	CMC_SVA_cis	ENSG00000010704	GT	NA	1	0.049	NA	NA	6	26006236	HFE	1
6:26012875:C:T	CMC	CMC_SVA_cis	ENSG00000010704	T	NA	1	0.049	T	+	6	26012875	HFE	1
6:26014987:A:G	CMC	CMC_SVA_cis	ENSG00000010704	G	NA	1	0.049	G	+	6	26014987	HFE	1
6:26015583:C:T	CMC	CMC_SVA_cis	ENSG00000010704	C	NA	1	0.049	C	+	6	26015583	HFE	1
6:26016462:C:T	CMC	CMC_SVA_cis	ENSG00000010704	T	NA	1	0.049	T	+	6	26016462	HFE	1
6:26021813:A:T	CMC	CMC_SVA_cis	ENSG00000010704	T	NA	1	0.049	T	+	6	26021813	HFE	1
6:26024436:G:T	CMC	CMC_SVA_cis	ENSG00000010704	T	NA	1	0.049	T	+	6	26024436	HFE	1
6:26028819:G:T	CMC	CMC_SVA_cis	ENSG00000010704	G	NA	1	0.049	G	+	6	26028819	HFE	1
6:26031868:A:G	CMC	CMC_SVA_cis	ENSG00000010704	A	NA	1	0.049	A	+	6	26031868	HFE	1
6:26033506:A:G	CMC	CMC_SVA_cis	ENSG00000010704	A	NA	1	0.049	A	+	6	26033506	HFE	1
6:26035208:A:G	CMC	CMC_SVA_cis	ENSG00000010704	A	NA	1	0.049	A	+	6	26035208	HFE	1
6:26036476:C:T	CMC	CMC_SVA_cis	ENSG00000010704	C	NA	1	0.049	C	+	6	26036476	HFE	1
6:26044369:A:G	CMC	CMC_SVA_cis	ENSG00000010704	G	NA	1	0.049	G	+	6	26044369	HFE	1
6:26045929:C:T	CMC	CMC_SVA_cis	ENSG00000010704	C	NA	1	0.049	C	+	6	26045929	HFE	1
6:26046565:A:G	CMC	CMC_SVA_cis	ENSG00000010704	A	NA	1	0.049	A	+	6	26046565	HFE	1
6:26047473:A:G	CMC	CMC_SVA_cis	ENSG00000010704	G	NA	1	0.049	NA	NA	6	26047473	HFE	1
6:26050295:C:G	CMC	CMC_SVA_cis	ENSG00000010704	C	NA	1	0.049	NA	NA	6	26050295	HFE	1
6:26050296:C:T	CMC	CMC_SVA_cis	ENSG00000010704	C	NA	1	0.049	C	+	6	26050296	HFE	1
6:26052291:C:T	CMC	CMC_SVA_cis	ENSG00000010704	T	NA	1	0.009	T	+	6	26052291	HFE	1
6:26056549:A:G	CMC	CMC_SVA_cis	ENSG00000010704	G	NA	1	0.049	G	+	6	26056549	HFE	1
6:26061769:C:G	CMC	CMC_SVA_cis	ENSG00000010704	C	NA	1	0.009	C	+	6	26061769	HFE	1
6:26065621:A:G	CMC	CMC_SVA_cis	ENSG00000010704	G	NA	1	0.049	G	+	6	26065621	HFE	1
6:26067782:C:G	CMC	CMC_SVA_cis	ENSG00000010704	G	NA	1	0.049	G	+	6	26067782	HFE	1
6:26069495:C:T	CMC	CMC_SVA_cis	ENSG00000010704	T	NA	1	0.049	T	+	6	26069495	HFE	1
6:26070672:G:T	CMC	CMC_SVA_cis	ENSG00000010704	G	NA	1	0.049	G	+	6	26070672	HFE	1
6:26072664:G:GA	CMC	CMC_SVA_cis	ENSG00000010704	GA	NA	1	0.009	NA	NA	6	26072664	HFE	1
6:26075035:C:G	CMC	CMC_SVA_cis	ENSG00000010704	G	NA	1	0.009	G	+	6	26075035	HFE	1
6:26076642:C:T	CMC	CMC_SVA_cis	ENSG00000010704	C	NA	1	0.009	C	+	6	26076642	HFE	1
6:26081724:A:G	CMC	CMC_SVA_cis	ENSG00000010704	A	NA	1	0.049	A	+	6	26081724	HFE	1
6:26097046:C:T	CMC	CMC_SVA_cis	ENSG00000010704	C	NA	1	0.049	C	+	6	26097046	HFE	1
6:26104096:C:T	CMC	CMC_SVA_cis	ENSG00000010704	T	NA	1	0.049	T	+	6	26104096	HFE	1
6:25933538:A:T	eQTLGen	eQTLGen_cis_eQTLs	ENSG00000010704	A	8.603e-06	-4.4496	0.0242768	T	+	6	25933538	HFE	1
6:25934524:A:G	eQTLGen	eQTLGen_cis_eQTLs	ENSG00000010704	G	4.8079e-06	-4.5729	0.0139121	A	+	6	25934524	HFE	1
6:25936787:C:T	eQTLGen	eQTLGen_cis_eQTLs	ENSG00000010704	C	3.3129e-06	-4.6502	0.00954883	T	+	6	25936787	HFE	1
6:25940393:C:G	eQTLGen	eQTLGen_cis_eQTLs	ENSG00000010704	G	1.0223e-05	-4.4124	0.0287974	C	+	6	25940393	HFE	1
6:25947197:C:T	eQTLGen	eQTLGen_cis_eQTLs	ENSG00000010704	T	1.4958e-06	-4.8117	0.00448534	C	+	6	25947197	HFE	1
6:25953360:A:G	eQTLGen	eQTLGen_cis_eQTLs	ENSG00000010704	G	3.5282e-06	-4.6372	0.0102264	A	+	6	25953360	HFE	1
6:25953684:A:G	eQTLGen	eQTLGen_cis_eQTLs	ENSG00000010704	A	3.9234e-06	-4.6153	0.0113061	G	+	6	25953684	HFE	1
6:25955197:C:G	eQTLGen	eQTLGen_cis_eQTLs	ENSG00000010704	G	2.9481e-06	-4.6743	0.00857126	C	+	6	25955197	HFE	1
6:25956172:A:G	eQTLGen	eQTLGen_cis_eQTLs	ENSG00000010704	A	6.2132e-06	-4.5189	0.0177609	G	+	6	25956172	HFE	1
6:25960509:A:C	eQTLGen	eQTLGen_cis_eQTLs	ENSG00000010704	A	9.9526e-06	-4.4181	0.0280352	C	+	6	25960509	HFE	1
6:25961029:A:G	eQTLGen	eQTLGen_cis_eQTLs	ENSG00000010704	A	3.1073e-06	-4.6634	0.0089398	G	+	6	25961029	HFE	1
6:25992309:A:G	eQTLGen	eQTLGen_cis_eQTLs	ENSG00000010704	A	1.7281e-05	-4.2972	0.0475365	G	+	6	25992309	HFE	1
6:25996673:A:G	eQTLGen	eQTLGen_cis_eQTLs	ENSG00000010704	G	1.1846e-05	-4.3802	0.0332859	A	+	6	25996673	HFE	1
6:26000885:G:T	eQTLGen	eQTLGen_cis_eQTLs	ENSG00000010704	T	1.1706e-05	-4.3828	0.0328707	G	+	6	26000885	HFE	1
6:26012875:C:T	eQTLGen	eQTLGen_cis_eQTLs	ENSG00000010704	C	1.2539e-05	-4.3679	0.0351013	T	+	6	26012875	HFE	1
6:26014987:A:G	eQTLGen	eQTLGen_cis_eQTLs	ENSG00000010704	A	3.7208e-06	-4.6264	0.010733	G	+	6	26014987	HFE	1
6:26015583:C:T	eQTLGen	eQTLGen_cis_eQTLs	ENSG00000010704	T	7.677e-06	-4.4739	0.0218035	C	+	6	26015583	HFE	1
6:26016462:C:T	eQTLGen	eQTLGen_cis_eQTLs	ENSG00000010704	C	1.1577e-05	-4.3852	0.0325857	T	+	6	26016462	HFE	1
6:26021813:A:T	eQTLGen	eQTLGen_cis_eQTLs	ENSG00000010704	A	1.4184e-06	-4.8223	0.00427465	T	+	6	26021813	HFE	1
6:26024436:G:T	eQTLGen	eQTLGen_cis_eQTLs	ENSG00000010704	G	3.8913e-07	-5.0742	0.00121883	T	+	6	26024436	HFE	1
6:26028819:G:T	eQTLGen	eQTLGen_cis_eQTLs	ENSG00000010704	T	8.0645e-07	-4.9338	0.00257764	G	+	6	26028819	HFE	1
6:26031868:A:G	eQTLGen	eQTLGen_cis_eQTLs	ENSG00000010704	G	8.833e-07	-4.9159	0.00278425	A	+	6	26031868	HFE	1
6:26033506:A:G	eQTLGen	eQTLGen_cis_eQTLs	ENSG00000010704	G	1.3023e-06	-4.8393	0.00397852	A	+	6	26033506	HFE	1
6:26035208:A:G	eQTLGen	eQTLGen_cis_eQTLs	ENSG00000010704	G	1.0652e-06	-4.8791	0.00325502	A	+	6	26035208	HFE	1
6:26036476:C:T	eQTLGen	eQTLGen_cis_eQTLs	ENSG00000010704	T	1.0417e-06	-4.8836	0.00320073	C	+	6	26036476	HFE	1
6:26044369:A:G	eQTLGen	eQTLGen_cis_eQTLs	ENSG00000010704	A	3.2318e-07	-5.1092	0.00106014	G	+	6	26044369	HFE	1
6:26045929:C:T	eQTLGen	eQTLGen_cis_eQTLs	ENSG00000010704	T	2.0036e-07	-5.1988	0.000654981	C	+	6	26045929	HFE	1
6:26046565:A:G	eQTLGen	eQTLGen_cis_eQTLs	ENSG00000010704	G	3.1175e-07	-5.1161	0.00101731	A	+	6	26046565	HFE	1
6:26050296:C:T	eQTLGen	eQTLGen_cis_eQTLs	ENSG00000010704	T	1.6608e-05	-4.306	0.0458186	C	+	6	26050296	HFE	1
6:26052291:C:T	eQTLGen	eQTLGen_cis_eQTLs	ENSG00000010704	C	1.77e-07	-5.2219	0.0005997	T	+	6	26052291	HFE	1
6:26056549:A:G	eQTLGen	eQTLGen_cis_eQTLs	ENSG00000010704	A	1.2339e-07	-5.2883	0.000407498	G	+	6	26056549	HFE	1
6:26061769:C:G	eQTLGen	eQTLGen_cis_eQTLs	ENSG00000010704	G	1.3539e-07	-5.2713	0.000451071	C	+	6	26061769	HFE	1
6:26065621:A:G	eQTLGen	eQTLGen_cis_eQTLs	ENSG00000010704	A	6.209e-07	-4.9844	0.00198178	G	+	6	26065621	HFE	1
6:26067782:C:G	eQTLGen	eQTLGen_cis_eQTLs	ENSG00000010704	C	3.875e-07	-5.0748	0.00121272	G	+	6	26067782	HFE	1
6:26069495:C:T	eQTLGen	eQTLGen_cis_eQTLs	ENSG00000010704	C	2.3941e-08	-5.5808	0.000114723	T	+	6	26069495	HFE	1
6:26070672:G:T	eQTLGen	eQTLGen_cis_eQTLs	ENSG00000010704	T	1.9793e-08	-5.6137	0.000108529	G	+	6	26070672	HFE	1
6:26075035:C:G	eQTLGen	eQTLGen_cis_eQTLs	ENSG00000010704	C	9.1219e-08	-5.3433	0.00033327	G	+	6	26075035	HFE	1
6:26076642:C:T	eQTLGen	eQTLGen_cis_eQTLs	ENSG00000010704	T	6.3236e-08	-5.4093	0.000271379	C	+	6	26076642	HFE	1
6:26081724:A:G	eQTLGen	eQTLGen_cis_eQTLs	ENSG00000010704	G	4.0485e-09	-5.8821	3.2396e-05	A	+	6	26081724	HFE	1
6:26085807:A:C	eQTLGen	eQTLGen_cis_eQTLs	ENSG00000010704	A	9.2685e-09	-5.7435	5.79151e-05	C	+	6	26085807	HFE	1
6:26097046:C:T	eQTLGen	eQTLGen_cis_eQTLs	ENSG00000010704	T	8.9237e-07	-4.9139	0.00281457	C	+	6	26097046	HFE	1
6:26104096:C:T	eQTLGen	eQTLGen_cis_eQTLs	ENSG00000010704	C	1.3695e-06	-4.8293	0.00414176	T	+	6	26104096	HFE	1
6:26104448:A:G	eQTLGen	eQTLGen_cis_eQTLs	ENSG00000010704	G	8.6279e-07	-4.9205	0.00272326	A	+	6	26104448	HFE	1
6:26104670:A:C	eQTLGen	eQTLGen_cis_eQTLs	ENSG00000010704	C	7.4672e-07	-4.9487	0.00237101	A	+	6	26104670	HFE	1
6:26105357:C:T	eQTLGen	eQTLGen_cis_eQTLs	ENSG00000010704	T	2.9849e-07	-5.1244	0.000986658	C	+	6	26105357	HFE	1
6:26106325:C:T	eQTLGen	eQTLGen_cis_eQTLs	ENSG00000010704	T	4.0541e-07	-5.0664	0.00128015	C	+	6	26106325	HFE	1
6:26107790:G:T	eQTLGen	eQTLGen_cis_eQTLs	ENSG00000010704	T	7.4826e-07	-4.9482	0.00237101	G	+	6	26107790	HFE	1
6:26114372:A:G	eQTLGen	eQTLGen_cis_eQTLs	ENSG00000010704	A	5.841e-07	-4.9962	0.00190271	G	+	6	26114372	HFE	1
6:26118570:C:T	eQTLGen	eQTLGen_cis_eQTLs	ENSG00000010704	C	8.3587e-07	-4.9266	0.00265047	T	+	6	26118570	HFE	1
6:26124243:A:G	eQTLGen	eQTLGen_cis_eQTLs	ENSG00000010704	A	4.6797e-07	-5.0389	0.00151871	G	+	6	26124243	HFE	1
6:26125711:A:C	eQTLGen	eQTLGen_cis_eQTLs	ENSG00000010704	C	4.8793e-07	-5.031	0.00158015	A	+	6	26125711	HFE	1
6:26127271:A:G	eQTLGen	eQTLGen_cis_eQTLs	ENSG00000010704	G	2.7738e-07	-5.1381	0.00091914	A	+	6	26127271	HFE	1
6:26128618:A:G	eQTLGen	eQTLGen_cis_eQTLs	ENSG00000010704	G	2.7328e-07	-5.1409	0.000913157	A	+	6	26128618	HFE	1
6:26139741:C:T	eQTLGen	eQTLGen_cis_eQTLs	ENSG00000010704	C	3.604e-06	-4.6329	0.0104104	T	+	6	26139741	HFE	1
6:26032847:C:G	GTEx/v8	Esophagus_Gastroesophageal_Junction	ENSG00000010704	C	1.05559e-05	-0.138491	4.14687e-07	C	-	6	26032847	HFE	1
6:26114372:A:G	GTEx/v8	Esophagus_Gastroesophageal_Junction	ENSG00000010704	A	3.24781e-05	0.127332	4.14687e-07	G	-	6	26114372	HFE	1
6:26124243:A:G	GTEx/v8	Esophagus_Gastroesophageal_Junction	ENSG00000010704	A	7.45398e-05	0.121425	4.14687e-07	G	-	6	26124243	HFE	1
6:26139741:C:T	GTEx/v8	Esophagus_Gastroesophageal_Junction	ENSG00000010704	C	6.30832e-05	0.120725	4.14687e-07	T	-	6	26139741	HFE	1
6:25878361:C:T	GTEx/v8	Nerve_Tibial	ENSG00000010704	C	0.000137315	-0.0886261	3.26102e-15	C	-	6	25878361	HFE	1
6:26032847:C:G	GTEx/v8	Nerve_Tibial	ENSG00000010704	C	5.18483e-05	-0.0923635	3.26102e-15	C	-	6	26032847	HFE	1
6:25947197:C:T	PsychENCODE	PsychENCODE_eQTLs	ENSG00000010704	C	0.000214682	0.105564	0.016273	C	+	6	25947197	HFE	1
6:25956172:A:G	PsychENCODE	PsychENCODE_eQTLs	ENSG00000010704	G	0.000243825	0.105763	0.0181346	G	+	6	25956172	HFE	1
6:25960509:A:C	PsychENCODE	PsychENCODE_eQTLs	ENSG00000010704	C	0.000443204	0.101806	0.0299258	C	+	6	25960509	HFE	1
6:26014987:A:G	PsychENCODE	PsychENCODE_eQTLs	ENSG00000010704	G	0.000196753	0.101574	0.0151045	G	+	6	26014987	HFE	1
6:26015583:C:T	PsychENCODE	PsychENCODE_eQTLs	ENSG00000010704	C	7.98915e-05	0.112606	0.00692249	C	+	6	26015583	HFE	1
6:26045929:C:T	PsychENCODE	PsychENCODE_eQTLs	ENSG00000010704	C	9.57549e-05	0.10674	0.00810985	C	+	6	26045929	HFE	1
6:26067782:C:G	PsychENCODE	PsychENCODE_eQTLs	ENSG00000010704	G	0.000315606	0.103115	0.0225434	G	+	6	26067782	HFE	1
6:26070672:G:T	PsychENCODE	PsychENCODE_eQTLs	ENSG00000010704	G	7.23578e-05	0.107374	0.00634696	G	+	6	26070672	HFE	1
6:26076642:C:T	PsychENCODE	PsychENCODE_eQTLs	ENSG00000010704	C	0.00016226	0.105898	0.0128037	C	+	6	26076642	HFE	1
6:26081724:A:G	PsychENCODE	PsychENCODE_eQTLs	ENSG00000010704	A	1.4592e-05	0.11848	0.00153366	A	+	6	26081724	HFE	1
6:26085807:A:C	PsychENCODE	PsychENCODE_eQTLs	ENSG00000010704	C	6.31617e-06	0.117182	0.000720532	C	+	6	26085807	HFE	1
6:26105357:C:T	PsychENCODE	PsychENCODE_eQTLs	ENSG00000010704	T	7.95934e-05	-0.10695	0.00689982	C	+	6	26105357	HFE	1
6:26125711:A:C	PsychENCODE	PsychENCODE_eQTLs	ENSG00000010704	C	7.28947e-05	-0.107933	0.00638833	A	+	6	26125711	HFE	1
6:25785925:C:T	GTEx/v8	Skin_Sun_Exposed_Lower_leg	ENSG00000010704	T	9.08627e-05	0.0958026	2.1329e-09	C	-	6	25785925	HFE	1
6:25786993:C:T	GTEx/v8	Skin_Sun_Exposed_Lower_leg	ENSG00000010704	T	7.41718e-05	0.0973898	2.1329e-09	C	-	6	25786993	HFE	1
6:25794431:A:G	GTEx/v8	Skin_Sun_Exposed_Lower_leg	ENSG00000010704	G	0.000385877	-0.0907155	2.1329e-09	G	-	6	25794431	HFE	1
6:25795971:A:ACACACC	GTEx/v8	Skin_Sun_Exposed_Lower_leg	ENSG00000010704	A	0.000385877	-0.0907155	2.1329e-09	NA	NA	6	25795971	HFE	1
6:25798932:A:G	GTEx/v8	Skin_Sun_Exposed_Lower_leg	ENSG00000010704	A	0.000385877	-0.0907155	2.1329e-09	A	-	6	25798932	HFE	1
6:25799676:A:G	GTEx/v8	Skin_Sun_Exposed_Lower_leg	ENSG00000010704	A	0.000385877	-0.0907155	2.1329e-09	A	-	6	25799676	HFE	1
6:25801319:A:G	GTEx/v8	Skin_Sun_Exposed_Lower_leg	ENSG00000010704	A	0.000385877	-0.0907155	2.1329e-09	A	-	6	25801319	HFE	1
6:25807603:A:G	GTEx/v8	Skin_Sun_Exposed_Lower_leg	ENSG00000010704	G	0.000385877	-0.0907155	2.1329e-09	G	-	6	25807603	HFE	1
6:25813150:A:G	GTEx/v8	Skin_Sun_Exposed_Lower_leg	ENSG00000010704	A	0.000385877	-0.0907155	2.1329e-09	A	-	6	25813150	HFE	1
6:25815080:G:T	GTEx/v8	Skin_Sun_Exposed_Lower_leg	ENSG00000010704	G	0.000363192	-0.0912732	2.1329e-09	G	-	6	25815080	HFE	1
6:25840485:A:C	GTEx/v8	Skin_Sun_Exposed_Lower_leg	ENSG00000010704	A	6.72393e-05	-0.0989877	2.1329e-09	A	-	6	25840485	HFE	1
6:25840946:A:G	GTEx/v8	Skin_Sun_Exposed_Lower_leg	ENSG00000010704	G	7.757e-05	-0.0964883	2.1329e-09	G	-	6	25840946	HFE	1
6:25842605:G:T	GTEx/v8	Skin_Sun_Exposed_Lower_leg	ENSG00000010704	G	7.757e-05	-0.0964883	2.1329e-09	G	-	6	25842605	HFE	1
6:25992022:G:GTATC	GTEx/v8	Skin_Sun_Exposed_Lower_leg	ENSG00000010704	GTATC	0.000147736	-0.101074	2.1329e-09	NA	NA	6	25992022	HFE	1
6:26000885:G:T	GTEx/v8	Skin_Sun_Exposed_Lower_leg	ENSG00000010704	G	0.000314786	-0.0952824	2.1329e-09	G	-	6	26000885	HFE	1
6:26006236:G:GT	GTEx/v8	Skin_Sun_Exposed_Lower_leg	ENSG00000010704	GT	0.000217818	-0.0976471	2.1329e-09	NA	NA	6	26006236	HFE	1
6:26014987:A:G	GTEx/v8	Skin_Sun_Exposed_Lower_leg	ENSG00000010704	G	0.000278335	-0.0964767	2.1329e-09	G	-	6	26014987	HFE	1
6:26021813:A:T	GTEx/v8	Skin_Sun_Exposed_Lower_leg	ENSG00000010704	T	0.000381477	-0.0980461	2.1329e-09	T	-	6	26021813	HFE	1
6:26028819:G:T	GTEx/v8	Skin_Sun_Exposed_Lower_leg	ENSG00000010704	G	0.000325518	-0.0998301	2.1329e-09	G	-	6	26028819	HFE	1
6:26031868:A:G	GTEx/v8	Skin_Sun_Exposed_Lower_leg	ENSG00000010704	A	0.000344666	-0.0994126	2.1329e-09	A	-	6	26031868	HFE	1
6:26032847:C:G	GTEx/v8	Skin_Sun_Exposed_Lower_leg	ENSG00000010704	C	0.000218231	-0.089382	2.1329e-09	C	-	6	26032847	HFE	1
6:26033506:A:G	GTEx/v8	Skin_Sun_Exposed_Lower_leg	ENSG00000010704	A	0.000325518	-0.0998301	2.1329e-09	A	-	6	26033506	HFE	1
6:26036476:C:T	GTEx/v8	Skin_Sun_Exposed_Lower_leg	ENSG00000010704	C	0.000344666	-0.0994126	2.1329e-09	C	-	6	26036476	HFE	1
6:26047473:A:G	GTEx/v8	Skin_Sun_Exposed_Lower_leg	ENSG00000010704	G	0.000325518	-0.0998301	2.1329e-09	NA	NA	6	26047473	HFE	1
6:26050295:C:G	GTEx/v8	Skin_Sun_Exposed_Lower_leg	ENSG00000010704	C	0.000325518	-0.0998301	2.1329e-09	NA	NA	6	26050295	HFE	1
6:26050296:C:T	GTEx/v8	Skin_Sun_Exposed_Lower_leg	ENSG00000010704	C	0.000325518	-0.0998301	2.1329e-09	C	-	6	26050296	HFE	1
6:26065621:A:G	GTEx/v8	Skin_Sun_Exposed_Lower_leg	ENSG00000010704	G	0.000325518	-0.0998301	2.1329e-09	G	-	6	26065621	HFE	1
6:26097046:C:T	GTEx/v8	Skin_Sun_Exposed_Lower_leg	ENSG00000010704	C	0.000275263	-0.100415	2.1329e-09	C	-	6	26097046	HFE	1
6:26104448:A:G	GTEx/v8	Skin_Sun_Exposed_Lower_leg	ENSG00000010704	G	3.83196e-05	0.10694	2.1329e-09	A	-	6	26104448	HFE	1
6:26104670:A:C	GTEx/v8	Skin_Sun_Exposed_Lower_leg	ENSG00000010704	C	3.83196e-05	0.10694	2.1329e-09	A	-	6	26104670	HFE	1
6:26105357:C:T	GTEx/v8	Skin_Sun_Exposed_Lower_leg	ENSG00000010704	T	3.83196e-05	0.10694	2.1329e-09	C	-	6	26105357	HFE	1
6:26106325:C:T	GTEx/v8	Skin_Sun_Exposed_Lower_leg	ENSG00000010704	T	3.83196e-05	0.10694	2.1329e-09	C	-	6	26106325	HFE	1
6:26107790:G:T	GTEx/v8	Skin_Sun_Exposed_Lower_leg	ENSG00000010704	T	3.83196e-05	0.10694	2.1329e-09	G	-	6	26107790	HFE	1
6:26114372:A:G	GTEx/v8	Skin_Sun_Exposed_Lower_leg	ENSG00000010704	A	9.51307e-06	0.116043	2.1329e-09	G	-	6	26114372	HFE	1
6:26124243:A:G	GTEx/v8	Skin_Sun_Exposed_Lower_leg	ENSG00000010704	A	3.47782e-06	0.121328	2.1329e-09	G	-	6	26124243	HFE	1
6:26125711:A:C	GTEx/v8	Skin_Sun_Exposed_Lower_leg	ENSG00000010704	C	2.11751e-05	0.11032	2.1329e-09	A	-	6	26125711	HFE	1
6:26127271:A:G	GTEx/v8	Skin_Sun_Exposed_Lower_leg	ENSG00000010704	G	2.35802e-05	0.109866	2.1329e-09	A	-	6	26127271	HFE	1
6:26128618:A:G	GTEx/v8	Skin_Sun_Exposed_Lower_leg	ENSG00000010704	G	2.35802e-05	0.109866	2.1329e-09	A	-	6	26128618	HFE	1
6:26139741:C:T	GTEx/v8	Skin_Sun_Exposed_Lower_leg	ENSG00000010704	C	2.3626e-05	0.108831	2.1329e-09	T	-	6	26139741	HFE	1
6:25840946:A:G	GTEx/v8	Stomach	ENSG00000010704	G	6.71999e-06	-0.168111	2.48036e-07	G	-	6	25840946	HFE	1
6:25842605:G:T	GTEx/v8	Stomach	ENSG00000010704	G	6.71999e-06	-0.168111	2.48036e-07	G	-	6	25842605	HFE	1
6:25878361:C:T	GTEx/v8	Stomach	ENSG00000010704	C	3.92823e-06	-0.176432	2.48036e-07	C	-	6	25878361	HFE	1
6:25992022:G:GTATC	GTEx/v8	Stomach	ENSG00000010704	GTATC	4.4061e-05	-0.162922	2.48036e-07	NA	NA	6	25992022	HFE	1
6:26032847:C:G	GTEx/v8	Stomach	ENSG00000010704	C	3.60947e-10	-0.237039	2.48036e-07	C	-	6	26032847	HFE	1
6:26081724:A:G	GTEx/v8	Stomach	ENSG00000010704	A	5.02371e-05	-0.16312	2.48036e-07	A	-	6	26081724	HFE	1
6:26032847:C:G	GTEx/v7	Stomach	ENSG00000010704	C	8.00045e-07	-0.228944	0.000504415	C	-	6	26032847	HFE	1
6:26032847:C:G	GTEx/v6	Stomach	ENSG00000010704	C	3.2148e-07	-5.38279	0.00373772	C	-	6	26032847	HFE	1
6:25821807:A:T	GTEx/v8	Thyroid	ENSG00000010704	A	0.000255115	-0.101469	5.79469e-07	A	-	6	25821807	HFE	1
6:25822620:C:T	GTEx/v8	Thyroid	ENSG00000010704	T	0.000255115	-0.101469	5.79469e-07	T	-	6	25822620	HFE	1
6:25823444:A:T	GTEx/v8	Thyroid	ENSG00000010704	T	0.000255115	-0.101469	5.79469e-07	T	-	6	25823444	HFE	1
6:25826347:A:T	GTEx/v8	Thyroid	ENSG00000010704	T	0.000255115	-0.101469	5.79469e-07	T	-	6	25826347	HFE	1
6:25826514:C:T	GTEx/v8	Thyroid	ENSG00000010704	T	0.000255115	-0.101469	5.79469e-07	T	-	6	25826514	HFE	1
6:25828242:C:G	GTEx/v8	Thyroid	ENSG00000010704	C	0.000255115	-0.101469	5.79469e-07	C	-	6	25828242	HFE	1
6:25829659:A:T	GTEx/v8	Thyroid	ENSG00000010704	A	0.000255115	-0.101469	5.79469e-07	A	-	6	25829659	HFE	1
6:25831603:A:G	GTEx/v8	Thyroid	ENSG00000010704	G	0.000255115	-0.101469	5.79469e-07	G	-	6	25831603	HFE	1
6:25834428:A:T	GTEx/v8	Thyroid	ENSG00000010704	A	0.000255115	-0.101469	5.79469e-07	A	-	6	25834428	HFE	1
6:25834548:A:G	GTEx/v8	Thyroid	ENSG00000010704	G	0.000255115	-0.101469	5.79469e-07	G	-	6	25834548	HFE	1
6:25834658:C:T	GTEx/v8	Thyroid	ENSG00000010704	C	0.000255115	-0.101469	5.79469e-07	C	-	6	25834658	HFE	1
6:25834895:A:G	GTEx/v8	Thyroid	ENSG00000010704	G	0.000255115	-0.101469	5.79469e-07	G	-	6	25834895	HFE	1
6:25835895:A:G	GTEx/v8	Thyroid	ENSG00000010704	G	0.000255115	-0.101469	5.79469e-07	G	-	6	25835895	HFE	1
6:25836380:A:G	GTEx/v8	Thyroid	ENSG00000010704	G	0.000254401	-0.101753	5.79469e-07	G	-	6	25836380	HFE	1
6:25837829:A:G	GTEx/v8	Thyroid	ENSG00000010704	G	0.000255115	-0.101469	5.79469e-07	G	-	6	25837829	HFE	1
6:25840485:A:C	GTEx/v8	Thyroid	ENSG00000010704	A	0.000306187	-0.0958115	5.79469e-07	A	-	6	25840485	HFE	1
6:25840946:A:G	GTEx/v8	Thyroid	ENSG00000010704	G	3.92031e-05	-0.109048	5.79469e-07	G	-	6	25840946	HFE	1
6:25842605:G:T	GTEx/v8	Thyroid	ENSG00000010704	G	3.92031e-05	-0.109048	5.79469e-07	G	-	6	25842605	HFE	1
6:25878361:C:T	GTEx/v8	Thyroid	ENSG00000010704	C	4.38504e-05	-0.110235	5.79469e-07	C	-	6	25878361	HFE	1
6:26032847:C:G	GTEx/v8	Thyroid	ENSG00000010704	C	5.1152e-05	-0.109983	5.79469e-07	C	-	6	26032847	HFE	1
6:25807603:A:G	BIOSQTL	BIOS_eQTL_geneLevel	ENSG00000187837	A	4.87737e-10	-6.22297	0	G	+	6	25807603	HIST1H1C	1
6:25809069:A:G	BIOSQTL	BIOS_eQTL_geneLevel	ENSG00000187837	A	4.87737e-10	-6.22297	0	G	+	6	25809069	HIST1H1C	1
6:25809087:C:T	BIOSQTL	BIOS_eQTL_geneLevel	ENSG00000187837	C	4.87737e-10	-6.22297	0	T	+	6	25809087	HIST1H1C	1
6:25809716:A:C	BIOSQTL	BIOS_eQTL_geneLevel	ENSG00000187837	A	4.44903e-10	-6.23721	0	C	+	6	25809716	HIST1H1C	1
6:25813150:A:G	BIOSQTL	BIOS_eQTL_geneLevel	ENSG00000187837	G	4.37012e-10	-6.24008	0	A	+	6	25813150	HIST1H1C	1
6:25815080:G:T	BIOSQTL	BIOS_eQTL_geneLevel	ENSG00000187837	T	4.37012e-10	-6.24008	0	G	+	6	25815080	HIST1H1C	1
6:25817216:C:T	BIOSQTL	BIOS_eQTL_geneLevel	ENSG00000187837	T	3.72825e-10	-6.26488	0	C	+	6	25817216	HIST1H1C	1
6:25817789:A:G	BIOSQTL	BIOS_eQTL_geneLevel	ENSG00000187837	A	3.82517e-10	-6.26086	0	G	+	6	25817789	HIST1H1C	1
6:25818588:A:G	BIOSQTL	BIOS_eQTL_geneLevel	ENSG00000187837	A	3.82517e-10	-6.26086	0	G	+	6	25818588	HIST1H1C	1
6:25818646:C:G	BIOSQTL	BIOS_eQTL_geneLevel	ENSG00000187837	G	3.82517e-10	-6.26086	0	C	+	6	25818646	HIST1H1C	1
6:25818766:A:G	BIOSQTL	BIOS_eQTL_geneLevel	ENSG00000187837	A	3.82517e-10	-6.26086	0	G	+	6	25818766	HIST1H1C	1
6:25821616:G:T	BIOSQTL	BIOS_eQTL_geneLevel	ENSG00000187837	T	5.19631e-11	-6.565	0	G	+	6	25821616	HIST1H1C	1
6:25821807:A:T	BIOSQTL	BIOS_eQTL_geneLevel	ENSG00000187837	T	4.71081e-11	-6.57964	0	A	+	6	25821807	HIST1H1C	1
6:25822620:C:T	BIOSQTL	BIOS_eQTL_geneLevel	ENSG00000187837	C	4.28132e-11	-6.59388	0	T	+	6	25822620	HIST1H1C	1
6:25823444:A:T	BIOSQTL	BIOS_eQTL_geneLevel	ENSG00000187837	A	4.39827e-11	-6.58985	0	T	+	6	25823444	HIST1H1C	1
6:25826347:A:T	BIOSQTL	BIOS_eQTL_geneLevel	ENSG00000187837	A	4.12269e-11	-6.59959	0	T	+	6	25826347	HIST1H1C	1
6:25826514:C:T	BIOSQTL	BIOS_eQTL_geneLevel	ENSG00000187837	C	4.12269e-11	-6.59959	0	T	+	6	25826514	HIST1H1C	1
6:25827516:A:G	BIOSQTL	BIOS_eQTL_geneLevel	ENSG00000187837	A	3.74072e-11	-6.61383	0	G	+	6	25827516	HIST1H1C	1
6:25828242:C:G	BIOSQTL	BIOS_eQTL_geneLevel	ENSG00000187837	G	3.8432e-11	-6.6098	0	C	+	6	25828242	HIST1H1C	1
6:25829659:A:T	BIOSQTL	BIOS_eQTL_geneLevel	ENSG00000187837	T	3.82249e-11	-6.61068	0	A	+	6	25829659	HIST1H1C	1
6:25830298:A:G	BIOSQTL	BIOS_eQTL_geneLevel	ENSG00000187837	A	3.82249e-11	-6.61068	0	G	+	6	25830298	HIST1H1C	1
6:25831603:A:G	BIOSQTL	BIOS_eQTL_geneLevel	ENSG00000187837	A	3.92716e-11	-6.60665	0	G	+	6	25831603	HIST1H1C	1
6:25834428:A:T	BIOSQTL	BIOS_eQTL_geneLevel	ENSG00000187837	T	2.97102e-11	-6.64791	0	A	+	6	25834428	HIST1H1C	1
6:25834548:A:G	BIOSQTL	BIOS_eQTL_geneLevel	ENSG00000187837	A	2.97102e-11	-6.64791	0	G	+	6	25834548	HIST1H1C	1
6:25834658:C:T	BIOSQTL	BIOS_eQTL_geneLevel	ENSG00000187837	T	2.97102e-11	-6.64791	0	C	+	6	25834658	HIST1H1C	1
6:25834895:A:G	BIOSQTL	BIOS_eQTL_geneLevel	ENSG00000187837	A	2.97102e-11	-6.64791	0	G	+	6	25834895	HIST1H1C	1
6:25835895:A:G	BIOSQTL	BIOS_eQTL_geneLevel	ENSG00000187837	A	3.05283e-11	-6.64388	0	G	+	6	25835895	HIST1H1C	1
6:25836380:A:G	BIOSQTL	BIOS_eQTL_geneLevel	ENSG00000187837	A	3.05283e-11	-6.64388	0	G	+	6	25836380	HIST1H1C	1
6:25837829:A:G	BIOSQTL	BIOS_eQTL_geneLevel	ENSG00000187837	A	3.44438e-11	-6.62608	0	G	+	6	25837829	HIST1H1C	1
6:25840485:A:C	BIOSQTL	BIOS_eQTL_geneLevel	ENSG00000187837	C	1.75834e-11	-6.72463	0	A	+	6	25840485	HIST1H1C	1
6:25840946:A:G	BIOSQTL	BIOS_eQTL_geneLevel	ENSG00000187837	A	6.31015e-11	-6.5361	0	G	+	6	25840946	HIST1H1C	1
6:25842032:C:T	BIOSQTL	BIOS_eQTL_geneLevel	ENSG00000187837	C	3.40273e-12	-6.95984	0	T	+	6	25842032	HIST1H1C	1
6:25842605:G:T	BIOSQTL	BIOS_eQTL_geneLevel	ENSG00000187837	T	6.48105e-11	-6.53208	0	G	+	6	25842605	HIST1H1C	1
6:25847730:C:T	BIOSQTL	BIOS_eQTL_geneLevel	ENSG00000187837	C	5.46074e-11	-6.55778	0	T	+	6	25847730	HIST1H1C	1
6:25848019:A:G	BIOSQTL	BIOS_eQTL_geneLevel	ENSG00000187837	A	5.46074e-11	-6.55778	0	G	+	6	25848019	HIST1H1C	1
6:25849620:A:G	BIOSQTL	BIOS_eQTL_geneLevel	ENSG00000187837	A	6.2849e-11	-6.53667	0	G	+	6	25849620	HIST1H1C	1
6:25851533:A:G	BIOSQTL	BIOS_eQTL_geneLevel	ENSG00000187837	A	3.40727e-11	-6.62779	0	G	+	6	25851533	HIST1H1C	1
6:25853712:C:T	BIOSQTL	BIOS_eQTL_geneLevel	ENSG00000187837	T	3.40727e-11	-6.62779	0	C	+	6	25853712	HIST1H1C	1
6:25864456:A:G	BIOSQTL	BIOS_eQTL_geneLevel	ENSG00000187837	A	2.79854e-11	-6.65669	0	G	+	6	25864456	HIST1H1C	1
6:25865266:C:T	BIOSQTL	BIOS_eQTL_geneLevel	ENSG00000187837	T	2.79854e-11	-6.65669	0	C	+	6	25865266	HIST1H1C	1
6:25868226:C:T	BIOSQTL	BIOS_eQTL_geneLevel	ENSG00000187837	T	2.79854e-11	-6.65669	0	C	+	6	25868226	HIST1H1C	1
6:25870542:A:T	BIOSQTL	BIOS_eQTL_geneLevel	ENSG00000187837	T	3.37511e-11	-6.62914	0	A	+	6	25870542	HIST1H1C	1
6:25874823:A:C	BIOSQTL	BIOS_eQTL_geneLevel	ENSG00000187837	A	8.60152e-07	-4.92118	0.000789515	C	+	6	25874823	HIST1H1C	1
6:25878361:C:T	BIOSQTL	BIOS_eQTL_geneLevel	ENSG00000187837	T	2.62628e-09	-5.95332	6.04668e-06	C	+	6	25878361	HIST1H1C	1
6:25879321:C:T	BIOSQTL	BIOS_eQTL_geneLevel	ENSG00000187837	C	7.51341e-07	-4.94748	0.000644241	T	+	6	25879321	HIST1H1C	1
6:25879330:C:T	BIOSQTL	BIOS_eQTL_geneLevel	ENSG00000187837	T	7.51341e-07	-4.94748	0.000644241	C	+	6	25879330	HIST1H1C	1
6:25933538:A:T	BIOSQTL	BIOS_eQTL_geneLevel	ENSG00000187837	A	1.57141e-15	-7.97104	0	T	+	6	25933538	HIST1H1C	1
6:25934524:A:G	BIOSQTL	BIOS_eQTL_geneLevel	ENSG00000187837	G	6.59097e-18	-8.62165	0	A	+	6	25934524	HIST1H1C	1
6:25936787:C:T	BIOSQTL	BIOS_eQTL_geneLevel	ENSG00000187837	C	2.49214e-17	-8.46801	0	T	+	6	25936787	HIST1H1C	1
6:25940393:C:G	BIOSQTL	BIOS_eQTL_geneLevel	ENSG00000187837	G	3.11029e-15	-7.88626	0	C	+	6	25940393	HIST1H1C	1
6:25947197:C:T	BIOSQTL	BIOS_eQTL_geneLevel	ENSG00000187837	T	1.36454e-16	-8.26767	0	C	+	6	25947197	HIST1H1C	1
6:25953274:A:T	BIOSQTL	BIOS_eQTL_geneLevel	ENSG00000187837	A	1.86671e-09	6.00909	6.09273e-06	NA	NA	6	25953274	HIST1H1C	1
6:25953360:A:G	BIOSQTL	BIOS_eQTL_geneLevel	ENSG00000187837	G	2.18707e-17	-8.48321	0	A	+	6	25953360	HIST1H1C	1
6:25953684:A:G	BIOSQTL	BIOS_eQTL_geneLevel	ENSG00000187837	A	2.18707e-17	-8.48321	0	G	+	6	25953684	HIST1H1C	1
6:25955197:C:G	BIOSQTL	BIOS_eQTL_geneLevel	ENSG00000187837	G	2.18707e-17	-8.48321	0	C	+	6	25955197	HIST1H1C	1
6:25956172:A:G	BIOSQTL	BIOS_eQTL_geneLevel	ENSG00000187837	A	1.73997e-15	-7.95852	0	G	+	6	25956172	HIST1H1C	1
6:25960509:A:C	BIOSQTL	BIOS_eQTL_geneLevel	ENSG00000187837	A	3.11029e-15	-7.88626	0	C	+	6	25960509	HIST1H1C	1
6:25961029:A:G	BIOSQTL	BIOS_eQTL_geneLevel	ENSG00000187837	A	1.93218e-17	-8.49773	0	G	+	6	25961029	HIST1H1C	1
6:25965942:A:G	BIOSQTL	BIOS_eQTL_geneLevel	ENSG00000187837	A	1.92281e-16	-8.22669	0	NA	NA	6	25965942	HIST1H1C	1
6:25975883:C:G	BIOSQTL	BIOS_eQTL_geneLevel	ENSG00000187837	G	9.67521e-19	-8.83874	0	C	+	6	25975883	HIST1H1C	1
6:25990367:A:G	BIOSQTL	BIOS_eQTL_geneLevel	ENSG00000187837	G	4.6043e-19	-8.92122	0	A	+	6	25990367	HIST1H1C	1
6:25992309:A:G	BIOSQTL	BIOS_eQTL_geneLevel	ENSG00000187837	A	4.08654e-19	-8.93449	0	G	+	6	25992309	HIST1H1C	1
6:25996673:A:G	BIOSQTL	BIOS_eQTL_geneLevel	ENSG00000187837	G	1.10995e-19	-9.07747	0	A	+	6	25996673	HIST1H1C	1
6:26000885:G:T	BIOSQTL	BIOS_eQTL_geneLevel	ENSG00000187837	T	1.62807e-19	-9.03578	0	G	+	6	26000885	HIST1H1C	1
6:26001888:A:G	BIOSQTL	BIOS_eQTL_geneLevel	ENSG00000187837	G	7.59567e-19	-8.86564	0	A	+	6	26001888	HIST1H1C	1
6:26012875:C:T	BIOSQTL	BIOS_eQTL_geneLevel	ENSG00000187837	C	1.90508e-19	-9.01853	0	T	+	6	26012875	HIST1H1C	1
6:26014987:A:G	BIOSQTL	BIOS_eQTL_geneLevel	ENSG00000187837	A	5.1514e-20	-9.16074	0	G	+	6	26014987	HIST1H1C	1
6:26015583:C:T	BIOSQTL	BIOS_eQTL_geneLevel	ENSG00000187837	T	1.90508e-19	-9.01853	0	C	+	6	26015583	HIST1H1C	1
6:26016462:C:T	BIOSQTL	BIOS_eQTL_geneLevel	ENSG00000187837	C	4.18375e-19	-8.9318	0	T	+	6	26016462	HIST1H1C	1
6:26021813:A:T	BIOSQTL	BIOS_eQTL_geneLevel	ENSG00000187837	A	8.9659e-21	-9.34754	0	T	+	6	26021813	HIST1H1C	1
6:26024436:G:T	BIOSQTL	BIOS_eQTL_geneLevel	ENSG00000187837	G	2.45188e-21	-9.48372	0	T	+	6	26024436	HIST1H1C	1
6:26028819:G:T	BIOSQTL	BIOS_eQTL_geneLevel	ENSG00000187837	T	1.1656e-20	-9.31965	0	G	+	6	26028819	HIST1H1C	1
6:26031868:A:G	BIOSQTL	BIOS_eQTL_geneLevel	ENSG00000187837	G	1.01373e-20	-9.33445	0	A	+	6	26031868	HIST1H1C	1
6:26032847:C:G	BIOSQTL	BIOS_eQTL_geneLevel	ENSG00000187837	G	1.45079e-14	-7.6916	0	C	+	6	26032847	HIST1H1C	1
6:26033506:A:G	BIOSQTL	BIOS_eQTL_geneLevel	ENSG00000187837	G	2.62175e-20	-9.2332	0	A	+	6	26033506	HIST1H1C	1
6:26035208:A:G	BIOSQTL	BIOS_eQTL_geneLevel	ENSG00000187837	G	1.61101e-20	-9.28528	0	A	+	6	26035208	HIST1H1C	1
6:26036476:C:T	BIOSQTL	BIOS_eQTL_geneLevel	ENSG00000187837	T	1.01373e-20	-9.33445	0	C	+	6	26036476	HIST1H1C	1
6:26044369:A:G	BIOSQTL	BIOS_eQTL_geneLevel	ENSG00000187837	A	4.82174e-21	-9.41296	0	G	+	6	26044369	HIST1H1C	1
6:26045929:C:T	BIOSQTL	BIOS_eQTL_geneLevel	ENSG00000187837	T	3.21789e-21	-9.4553	0	C	+	6	26045929	HIST1H1C	1
6:26046565:A:G	BIOSQTL	BIOS_eQTL_geneLevel	ENSG00000187837	G	3.21789e-21	-9.4553	0	A	+	6	26046565	HIST1H1C	1
6:26047473:A:G	BIOSQTL	BIOS_eQTL_geneLevel	ENSG00000187837	A	1.15684e-20	-9.32053	0	NA	NA	6	26047473	HIST1H1C	1
6:26050295:C:G	BIOSQTL	BIOS_eQTL_geneLevel	ENSG00000187837	C	1.82248e-10	6.37574	0	NA	NA	6	26050295	HIST1H1C	1
6:26050296:C:T	BIOSQTL	BIOS_eQTL_geneLevel	ENSG00000187837	C	8.4032e-11	6.49332	0	C	+	6	26050296	HIST1H1C	1
6:26052291:C:T	BIOSQTL	BIOS_eQTL_geneLevel	ENSG00000187837	C	7.51909e-21	-9.36617	0	T	+	6	26052291	HIST1H1C	1
6:26056549:A:G	BIOSQTL	BIOS_eQTL_geneLevel	ENSG00000187837	A	1.20128e-20	-9.31643	0	G	+	6	26056549	HIST1H1C	1
6:26061769:C:G	BIOSQTL	BIOS_eQTL_geneLevel	ENSG00000187837	G	8.08002e-21	-9.35846	0	C	+	6	26061769	HIST1H1C	1
6:26065621:A:G	BIOSQTL	BIOS_eQTL_geneLevel	ENSG00000187837	A	1.00042e-20	-9.33588	0	G	+	6	26065621	HIST1H1C	1
6:26067782:C:G	BIOSQTL	BIOS_eQTL_geneLevel	ENSG00000187837	C	2.26179e-20	-9.24909	0	G	+	6	26067782	HIST1H1C	1
6:26069495:C:T	BIOSQTL	BIOS_eQTL_geneLevel	ENSG00000187837	C	1.73179e-21	-9.51998	0	T	+	6	26069495	HIST1H1C	1
6:26070672:G:T	BIOSQTL	BIOS_eQTL_geneLevel	ENSG00000187837	T	2.27515e-21	-9.49159	0	G	+	6	26070672	HIST1H1C	1
6:26075035:C:G	BIOSQTL	BIOS_eQTL_geneLevel	ENSG00000187837	C	8.60058e-21	-9.35193	0	G	+	6	26075035	HIST1H1C	1
6:26076642:C:T	BIOSQTL	BIOS_eQTL_geneLevel	ENSG00000187837	T	8.60058e-21	-9.35193	0	C	+	6	26076642	HIST1H1C	1
6:26081724:A:G	BIOSQTL	BIOS_eQTL_geneLevel	ENSG00000187837	G	2.64635e-20	-9.23239	0	A	+	6	26081724	HIST1H1C	1
6:26085807:A:C	BIOSQTL	BIOS_eQTL_geneLevel	ENSG00000187837	C	1.73884e-14	7.66869	0	C	+	6	26085807	HIST1H1C	1
6:26097046:C:T	BIOSQTL	BIOS_eQTL_geneLevel	ENSG00000187837	T	1.68562e-19	-9.03199	0	C	+	6	26097046	HIST1H1C	1
6:26101440:A:C	BIOSQTL	BIOS_eQTL_geneLevel	ENSG00000187837	A	1.15549e-07	-5.30021	8.3375e-05	NA	NA	6	26101440	HIST1H1C	1
6:26104096:C:T	BIOSQTL	BIOS_eQTL_geneLevel	ENSG00000187837	C	1.92606e-19	-9.01724	0	T	+	6	26104096	HIST1H1C	1
6:26104448:A:G	BIOSQTL	BIOS_eQTL_geneLevel	ENSG00000187837	G	1.56869e-13	-7.38103	0	A	+	6	26104448	HIST1H1C	1
6:26104670:A:C	BIOSQTL	BIOS_eQTL_geneLevel	ENSG00000187837	C	1.40771e-13	-7.39543	0	A	+	6	26104670	HIST1H1C	1
6:26105357:C:T	BIOSQTL	BIOS_eQTL_geneLevel	ENSG00000187837	T	1.40771e-13	-7.39543	0	C	+	6	26105357	HIST1H1C	1
6:26106325:C:T	BIOSQTL	BIOS_eQTL_geneLevel	ENSG00000187837	T	1.40771e-13	-7.39543	0	C	+	6	26106325	HIST1H1C	1
6:26107790:G:T	BIOSQTL	BIOS_eQTL_geneLevel	ENSG00000187837	T	1.40771e-13	-7.39543	0	G	+	6	26107790	HIST1H1C	1
6:26114372:A:G	BIOSQTL	BIOS_eQTL_geneLevel	ENSG00000187837	A	1.25919e-13	-7.41021	0	G	+	6	26114372	HIST1H1C	1
6:26118570:C:T	BIOSQTL	BIOS_eQTL_geneLevel	ENSG00000187837	C	2.50198e-13	-7.31879	0	T	+	6	26118570	HIST1H1C	1
6:26124243:A:G	BIOSQTL	BIOS_eQTL_geneLevel	ENSG00000187837	A	3.69741e-13	-7.26603	0	G	+	6	26124243	HIST1H1C	1
6:26125711:A:C	BIOSQTL	BIOS_eQTL_geneLevel	ENSG00000187837	C	3.69741e-13	-7.26603	0	A	+	6	26125711	HIST1H1C	1
6:26127271:A:G	BIOSQTL	BIOS_eQTL_geneLevel	ENSG00000187837	G	2.17133e-13	-7.33761	0	A	+	6	26127271	HIST1H1C	1
6:26128618:A:G	BIOSQTL	BIOS_eQTL_geneLevel	ENSG00000187837	G	2.17133e-13	-7.33761	0	A	+	6	26128618	HIST1H1C	1
6:26139741:C:T	BIOSQTL	BIOS_eQTL_geneLevel	ENSG00000187837	C	1.27255e-13	-7.40889	0	T	+	6	26139741	HIST1H1C	1
6:25933538:A:T	GTEx/v7	Brain_Anterior_cingulate_cortex_BA24	ENSG00000187837	T	5.94505e-06	0.242337	0.0137305	T	+	6	25933538	HIST1H1C	1
6:25940393:C:G	GTEx/v7	Brain_Anterior_cingulate_cortex_BA24	ENSG00000187837	C	5.94505e-06	0.242337	0.0137305	C	+	6	25940393	HIST1H1C	1
6:25941438:C:CATCT	GTEx/v7	Brain_Anterior_cingulate_cortex_BA24	ENSG00000187837	CATCT	5.94505e-06	0.242337	0.0137305	NA	NA	6	25941438	HIST1H1C	1
6:25965942:A:G	GTEx/v7	Brain_Anterior_cingulate_cortex_BA24	ENSG00000187837	G	8.16918e-06	0.236702	0.0137305	NA	NA	6	25965942	HIST1H1C	1
6:25965950:G:GAGACCATCCT	GTEx/v7	Brain_Anterior_cingulate_cortex_BA24	ENSG00000187837	GAGACCATCCT	5.94505e-06	0.242337	0.0137305	NA	NA	6	25965950	HIST1H1C	1
6:25975883:C:G	GTEx/v7	Brain_Anterior_cingulate_cortex_BA24	ENSG00000187837	C	1.61702e-05	0.237524	0.0137305	C	+	6	25975883	HIST1H1C	1
6:25990367:A:G	GTEx/v7	Brain_Anterior_cingulate_cortex_BA24	ENSG00000187837	A	6.57417e-06	0.253705	0.0137305	A	+	6	25990367	HIST1H1C	1
6:25992022:G:GTATC	GTEx/v7	Brain_Anterior_cingulate_cortex_BA24	ENSG00000187837	GTATC	1.82803e-05	0.23357	0.0137305	NA	NA	6	25992022	HIST1H1C	1
6:25992309:A:G	GTEx/v7	Brain_Anterior_cingulate_cortex_BA24	ENSG00000187837	G	1.61702e-05	0.237524	0.0137305	G	+	6	25992309	HIST1H1C	1
6:25996673:A:G	GTEx/v7	Brain_Anterior_cingulate_cortex_BA24	ENSG00000187837	A	2.36599e-05	0.226384	0.0137305	A	+	6	25996673	HIST1H1C	1
6:26000885:G:T	GTEx/v7	Brain_Anterior_cingulate_cortex_BA24	ENSG00000187837	G	1.89067e-05	0.228376	0.0137305	G	+	6	26000885	HIST1H1C	1
6:26001888:A:G	GTEx/v7	Brain_Anterior_cingulate_cortex_BA24	ENSG00000187837	A	1.61702e-05	0.237524	0.0137305	A	+	6	26001888	HIST1H1C	1
6:26006236:G:GT	GTEx/v7	Brain_Anterior_cingulate_cortex_BA24	ENSG00000187837	GT	1.74044e-05	0.229385	0.0137305	NA	NA	6	26006236	HIST1H1C	1
6:26012875:C:T	GTEx/v7	Brain_Anterior_cingulate_cortex_BA24	ENSG00000187837	T	1.39741e-05	0.239106	0.0137305	T	+	6	26012875	HIST1H1C	1
6:26014987:A:G	GTEx/v7	Brain_Anterior_cingulate_cortex_BA24	ENSG00000187837	G	1.74044e-05	0.229385	0.0137305	G	+	6	26014987	HIST1H1C	1
6:26015583:C:T	GTEx/v7	Brain_Anterior_cingulate_cortex_BA24	ENSG00000187837	C	1.61702e-05	0.237524	0.0137305	C	+	6	26015583	HIST1H1C	1
6:26016462:C:T	GTEx/v7	Brain_Anterior_cingulate_cortex_BA24	ENSG00000187837	T	1.61702e-05	0.237524	0.0137305	T	+	6	26016462	HIST1H1C	1
6:26021813:A:T	GTEx/v7	Brain_Anterior_cingulate_cortex_BA24	ENSG00000187837	T	2.16773e-05	0.241425	0.0137305	T	+	6	26021813	HIST1H1C	1
6:26028819:G:T	GTEx/v7	Brain_Anterior_cingulate_cortex_BA24	ENSG00000187837	G	8.57243e-06	0.247446	0.0137305	G	+	6	26028819	HIST1H1C	1
6:26031868:A:G	GTEx/v7	Brain_Anterior_cingulate_cortex_BA24	ENSG00000187837	A	8.57243e-06	0.247446	0.0137305	A	+	6	26031868	HIST1H1C	1
6:26033506:A:G	GTEx/v7	Brain_Anterior_cingulate_cortex_BA24	ENSG00000187837	A	8.57243e-06	0.247446	0.0137305	A	+	6	26033506	HIST1H1C	1
6:26036476:C:T	GTEx/v7	Brain_Anterior_cingulate_cortex_BA24	ENSG00000187837	C	1.49541e-05	0.245454	0.0137305	C	+	6	26036476	HIST1H1C	1
6:26047473:A:G	GTEx/v7	Brain_Anterior_cingulate_cortex_BA24	ENSG00000187837	G	1.30529e-05	0.247458	0.0137305	NA	NA	6	26047473	HIST1H1C	1
6:26050295:C:G	GTEx/v7	Brain_Anterior_cingulate_cortex_BA24	ENSG00000187837	C	1.06226e-05	0.24533	0.0137305	NA	NA	6	26050295	HIST1H1C	1
6:26050296:C:T	GTEx/v7	Brain_Anterior_cingulate_cortex_BA24	ENSG00000187837	C	8.57243e-06	0.247446	0.0137305	C	+	6	26050296	HIST1H1C	1
6:26065621:A:G	GTEx/v7	Brain_Anterior_cingulate_cortex_BA24	ENSG00000187837	G	1.56457e-05	0.245672	0.0137305	G	+	6	26065621	HIST1H1C	1
6:26067782:C:G	GTEx/v7	Brain_Anterior_cingulate_cortex_BA24	ENSG00000187837	G	1.10147e-05	0.242254	0.0137305	G	+	6	26067782	HIST1H1C	1
6:26097046:C:T	GTEx/v7	Brain_Anterior_cingulate_cortex_BA24	ENSG00000187837	C	2.38436e-06	0.258298	0.0137305	C	+	6	26097046	HIST1H1C	1
6:26101440:A:C	GTEx/v7	Brain_Anterior_cingulate_cortex_BA24	ENSG00000187837	C	7.05355e-06	0.248694	0.0137305	NA	NA	6	26101440	HIST1H1C	1
6:25693274:C:T	GTEx/v8	Brain_Caudate_basal_ganglia	ENSG00000187837	T	1.0129e-08	-0.346033	6.99963e-08	C	+	6	25693274	HIST1H1C	1
6:25694491:G:T	GTEx/v8	Brain_Caudate_basal_ganglia	ENSG00000187837	G	1.4994e-07	-0.306781	6.99963e-08	T	+	6	25694491	HIST1H1C	1
6:25699283:A:C	GTEx/v8	Brain_Caudate_basal_ganglia	ENSG00000187837	A	1.92111e-07	-0.307287	6.99963e-08	C	+	6	25699283	HIST1H1C	1
6:25704190:A:C	GTEx/v8	Brain_Caudate_basal_ganglia	ENSG00000187837	A	1.56123e-07	-0.312896	6.99963e-08	C	+	6	25704190	HIST1H1C	1
6:25705718:C:G	GTEx/v8	Brain_Caudate_basal_ganglia	ENSG00000187837	G	1.86835e-07	-0.311415	6.99963e-08	C	+	6	25705718	HIST1H1C	1
6:25710432:C:T	GTEx/v8	Brain_Caudate_basal_ganglia	ENSG00000187837	T	5.65711e-09	-0.350788	6.99963e-08	C	+	6	25710432	HIST1H1C	1
6:25710548:C:T	GTEx/v8	Brain_Caudate_basal_ganglia	ENSG00000187837	T	1.86835e-07	-0.311415	6.99963e-08	C	+	6	25710548	HIST1H1C	1
6:25711243:A:G	GTEx/v8	Brain_Caudate_basal_ganglia	ENSG00000187837	A	1.86835e-07	-0.311415	6.99963e-08	G	+	6	25711243	HIST1H1C	1
6:25718466:A:G	GTEx/v8	Brain_Caudate_basal_ganglia	ENSG00000187837	G	1.86835e-07	-0.311415	6.99963e-08	A	+	6	25718466	HIST1H1C	1
6:25727808:C:CGG	GTEx/v8	Brain_Caudate_basal_ganglia	ENSG00000187837	C	5.65711e-09	-0.350788	6.99963e-08	NA	NA	6	25727808	HIST1H1C	1
6:25728210:A:T	GTEx/v8	Brain_Caudate_basal_ganglia	ENSG00000187837	A	1.0129e-08	-0.346033	6.99963e-08	T	+	6	25728210	HIST1H1C	1
6:25728235:C:T	GTEx/v8	Brain_Caudate_basal_ganglia	ENSG00000187837	T	1.0129e-08	-0.346033	6.99963e-08	C	+	6	25728235	HIST1H1C	1
6:25734073:A:G	GTEx/v8	Brain_Caudate_basal_ganglia	ENSG00000187837	G	1.86835e-07	-0.311415	6.99963e-08	A	+	6	25734073	HIST1H1C	1
6:25741027:C:G	GTEx/v8	Brain_Caudate_basal_ganglia	ENSG00000187837	C	1.86835e-07	-0.311415	6.99963e-08	G	+	6	25741027	HIST1H1C	1
6:25742699:A:G	GTEx/v8	Brain_Caudate_basal_ganglia	ENSG00000187837	G	1.86835e-07	-0.311415	6.99963e-08	A	+	6	25742699	HIST1H1C	1
6:25749720:T:TA	GTEx/v8	Brain_Caudate_basal_ganglia	ENSG00000187837	TA	1.86835e-07	-0.311415	6.99963e-08	NA	NA	6	25749720	HIST1H1C	1
6:25751320:A:T	GTEx/v8	Brain_Caudate_basal_ganglia	ENSG00000187837	A	1.0129e-08	-0.346033	6.99963e-08	T	+	6	25751320	HIST1H1C	1
6:25751721:A:G	GTEx/v8	Brain_Caudate_basal_ganglia	ENSG00000187837	A	1.86835e-07	-0.311415	6.99963e-08	G	+	6	25751721	HIST1H1C	1
6:25753603:C:T	GTEx/v8	Brain_Caudate_basal_ganglia	ENSG00000187837	T	1.86835e-07	-0.311415	6.99963e-08	C	+	6	25753603	HIST1H1C	1
6:25754271:C:T	GTEx/v8	Brain_Caudate_basal_ganglia	ENSG00000187837	T	1.86835e-07	-0.311415	6.99963e-08	C	+	6	25754271	HIST1H1C	1
6:25755508:C:T	GTEx/v8	Brain_Caudate_basal_ganglia	ENSG00000187837	T	1.86835e-07	-0.311415	6.99963e-08	C	+	6	25755508	HIST1H1C	1
6:25755583:A:G	GTEx/v8	Brain_Caudate_basal_ganglia	ENSG00000187837	G	1.86835e-07	-0.311415	6.99963e-08	A	+	6	25755583	HIST1H1C	1
6:25759066:G:T	GTEx/v8	Brain_Caudate_basal_ganglia	ENSG00000187837	T	3.75662e-07	-0.281144	6.99963e-08	G	+	6	25759066	HIST1H1C	1
6:25762646:C:T	GTEx/v8	Brain_Caudate_basal_ganglia	ENSG00000187837	T	3.60017e-07	-0.278933	6.99963e-08	C	+	6	25762646	HIST1H1C	1
6:25768992:A:G	GTEx/v8	Brain_Caudate_basal_ganglia	ENSG00000187837	G	3.60017e-07	-0.278933	6.99963e-08	A	+	6	25768992	HIST1H1C	1
6:25770866:A:G	GTEx/v8	Brain_Caudate_basal_ganglia	ENSG00000187837	A	3.60017e-07	-0.278933	6.99963e-08	G	+	6	25770866	HIST1H1C	1
6:25776949:A:G	GTEx/v8	Brain_Caudate_basal_ganglia	ENSG00000187837	A	3.60017e-07	-0.278933	6.99963e-08	G	+	6	25776949	HIST1H1C	1
6:25783909:C:T	GTEx/v8	Brain_Caudate_basal_ganglia	ENSG00000187837	T	3.60017e-07	-0.278933	6.99963e-08	C	+	6	25783909	HIST1H1C	1
6:25784800:A:C	GTEx/v8	Brain_Caudate_basal_ganglia	ENSG00000187837	C	3.60017e-07	-0.278933	6.99963e-08	A	+	6	25784800	HIST1H1C	1
6:25785925:C:T	GTEx/v8	Brain_Caudate_basal_ganglia	ENSG00000187837	T	8.14413e-07	-0.258743	6.99963e-08	C	+	6	25785925	HIST1H1C	1
6:25785935:A:G	GTEx/v8	Brain_Caudate_basal_ganglia	ENSG00000187837	A	3.60017e-07	-0.278933	6.99963e-08	G	+	6	25785935	HIST1H1C	1
6:25785991:C:T	GTEx/v8	Brain_Caudate_basal_ganglia	ENSG00000187837	T	3.60017e-07	-0.278933	6.99963e-08	C	+	6	25785991	HIST1H1C	1
6:25786993:C:T	GTEx/v8	Brain_Caudate_basal_ganglia	ENSG00000187837	T	8.63145e-07	-0.258652	6.99963e-08	C	+	6	25786993	HIST1H1C	1
6:25794431:A:G	GTEx/v8	Brain_Caudate_basal_ganglia	ENSG00000187837	G	1.63809e-07	0.284279	6.99963e-08	G	+	6	25794431	HIST1H1C	1
6:25795971:A:ACACACC	GTEx/v8	Brain_Caudate_basal_ganglia	ENSG00000187837	A	1.63809e-07	0.284279	6.99963e-08	NA	NA	6	25795971	HIST1H1C	1
6:25798932:A:G	GTEx/v8	Brain_Caudate_basal_ganglia	ENSG00000187837	A	1.63809e-07	0.284279	6.99963e-08	A	+	6	25798932	HIST1H1C	1
6:25799676:A:G	GTEx/v8	Brain_Caudate_basal_ganglia	ENSG00000187837	A	1.63809e-07	0.284279	6.99963e-08	A	+	6	25799676	HIST1H1C	1
6:25801319:A:G	GTEx/v8	Brain_Caudate_basal_ganglia	ENSG00000187837	A	1.63809e-07	0.284279	6.99963e-08	A	+	6	25801319	HIST1H1C	1
6:25802083:C:T	GTEx/v8	Brain_Caudate_basal_ganglia	ENSG00000187837	T	1.63809e-07	0.284279	6.99963e-08	T	+	6	25802083	HIST1H1C	1
6:25807603:A:G	GTEx/v8	Brain_Caudate_basal_ganglia	ENSG00000187837	G	1.63809e-07	0.284279	6.99963e-08	G	+	6	25807603	HIST1H1C	1
6:25809069:A:G	GTEx/v8	Brain_Caudate_basal_ganglia	ENSG00000187837	G	1.63809e-07	0.284279	6.99963e-08	G	+	6	25809069	HIST1H1C	1
6:25809087:C:T	GTEx/v8	Brain_Caudate_basal_ganglia	ENSG00000187837	T	1.63809e-07	0.284279	6.99963e-08	T	+	6	25809087	HIST1H1C	1
6:25813150:A:G	GTEx/v8	Brain_Caudate_basal_ganglia	ENSG00000187837	A	1.63809e-07	0.284279	6.99963e-08	A	+	6	25813150	HIST1H1C	1
6:25815080:G:T	GTEx/v8	Brain_Caudate_basal_ganglia	ENSG00000187837	G	1.778e-07	0.282709	6.99963e-08	G	+	6	25815080	HIST1H1C	1
6:25817216:C:T	GTEx/v8	Brain_Caudate_basal_ganglia	ENSG00000187837	C	1.63809e-07	0.284279	6.99963e-08	C	+	6	25817216	HIST1H1C	1
6:25817789:A:G	GTEx/v8	Brain_Caudate_basal_ganglia	ENSG00000187837	G	1.63809e-07	0.284279	6.99963e-08	G	+	6	25817789	HIST1H1C	1
6:25818588:A:G	GTEx/v8	Brain_Caudate_basal_ganglia	ENSG00000187837	G	2.24341e-07	0.280497	6.99963e-08	G	+	6	25818588	HIST1H1C	1
6:25818646:C:G	GTEx/v8	Brain_Caudate_basal_ganglia	ENSG00000187837	C	2.24341e-07	0.280497	6.99963e-08	C	+	6	25818646	HIST1H1C	1
6:25818766:A:G	GTEx/v8	Brain_Caudate_basal_ganglia	ENSG00000187837	G	2.24341e-07	0.280497	6.99963e-08	G	+	6	25818766	HIST1H1C	1
6:25821616:G:T	GTEx/v8	Brain_Caudate_basal_ganglia	ENSG00000187837	G	4.85547e-07	0.27967	6.99963e-08	G	+	6	25821616	HIST1H1C	1
6:25821807:A:T	GTEx/v8	Brain_Caudate_basal_ganglia	ENSG00000187837	A	1.77192e-07	0.285006	6.99963e-08	A	+	6	25821807	HIST1H1C	1
6:25822620:C:T	GTEx/v8	Brain_Caudate_basal_ganglia	ENSG00000187837	T	1.77192e-07	0.285006	6.99963e-08	T	+	6	25822620	HIST1H1C	1
6:25823444:A:T	GTEx/v8	Brain_Caudate_basal_ganglia	ENSG00000187837	T	1.77192e-07	0.285006	6.99963e-08	T	+	6	25823444	HIST1H1C	1
6:25826347:A:T	GTEx/v8	Brain_Caudate_basal_ganglia	ENSG00000187837	T	1.77192e-07	0.285006	6.99963e-08	T	+	6	25826347	HIST1H1C	1
6:25826514:C:T	GTEx/v8	Brain_Caudate_basal_ganglia	ENSG00000187837	T	1.77192e-07	0.285006	6.99963e-08	T	+	6	25826514	HIST1H1C	1
6:25827516:A:G	GTEx/v8	Brain_Caudate_basal_ganglia	ENSG00000187837	G	1.77192e-07	0.285006	6.99963e-08	G	+	6	25827516	HIST1H1C	1
6:25828242:C:G	GTEx/v8	Brain_Caudate_basal_ganglia	ENSG00000187837	C	1.77192e-07	0.285006	6.99963e-08	C	+	6	25828242	HIST1H1C	1
6:25829659:A:T	GTEx/v8	Brain_Caudate_basal_ganglia	ENSG00000187837	A	1.77192e-07	0.285006	6.99963e-08	A	+	6	25829659	HIST1H1C	1
6:25830298:A:G	GTEx/v8	Brain_Caudate_basal_ganglia	ENSG00000187837	G	1.77192e-07	0.285006	6.99963e-08	G	+	6	25830298	HIST1H1C	1
6:25831603:A:G	GTEx/v8	Brain_Caudate_basal_ganglia	ENSG00000187837	G	1.77192e-07	0.285006	6.99963e-08	G	+	6	25831603	HIST1H1C	1
6:25834428:A:T	GTEx/v8	Brain_Caudate_basal_ganglia	ENSG00000187837	A	1.77192e-07	0.285006	6.99963e-08	A	+	6	25834428	HIST1H1C	1
6:25834548:A:G	GTEx/v8	Brain_Caudate_basal_ganglia	ENSG00000187837	G	1.77192e-07	0.285006	6.99963e-08	G	+	6	25834548	HIST1H1C	1
6:25834658:C:T	GTEx/v8	Brain_Caudate_basal_ganglia	ENSG00000187837	C	1.77192e-07	0.285006	6.99963e-08	C	+	6	25834658	HIST1H1C	1
6:25834895:A:G	GTEx/v8	Brain_Caudate_basal_ganglia	ENSG00000187837	G	1.77192e-07	0.285006	6.99963e-08	G	+	6	25834895	HIST1H1C	1
6:25835895:A:G	GTEx/v8	Brain_Caudate_basal_ganglia	ENSG00000187837	G	1.77192e-07	0.285006	6.99963e-08	G	+	6	25835895	HIST1H1C	1
6:25836380:A:G	GTEx/v8	Brain_Caudate_basal_ganglia	ENSG00000187837	G	1.77192e-07	0.285006	6.99963e-08	G	+	6	25836380	HIST1H1C	1
6:25837829:A:G	GTEx/v8	Brain_Caudate_basal_ganglia	ENSG00000187837	G	1.77192e-07	0.285006	6.99963e-08	G	+	6	25837829	HIST1H1C	1
6:25840485:A:C	GTEx/v8	Brain_Caudate_basal_ganglia	ENSG00000187837	A	2.8114e-07	0.282517	6.99963e-08	A	+	6	25840485	HIST1H1C	1
6:25840946:A:G	GTEx/v8	Brain_Caudate_basal_ganglia	ENSG00000187837	G	1.08888e-06	0.261281	6.99963e-08	G	+	6	25840946	HIST1H1C	1
6:25842032:C:T	GTEx/v8	Brain_Caudate_basal_ganglia	ENSG00000187837	T	2.57095e-07	0.28477	6.99963e-08	T	+	6	25842032	HIST1H1C	1
6:25842605:G:T	GTEx/v8	Brain_Caudate_basal_ganglia	ENSG00000187837	G	1.08888e-06	0.261281	6.99963e-08	G	+	6	25842605	HIST1H1C	1
6:25847730:C:T	GTEx/v8	Brain_Caudate_basal_ganglia	ENSG00000187837	T	1.38281e-07	0.284896	6.99963e-08	T	+	6	25847730	HIST1H1C	1
6:25848019:A:G	GTEx/v8	Brain_Caudate_basal_ganglia	ENSG00000187837	G	2.96376e-07	0.276505	6.99963e-08	G	+	6	25848019	HIST1H1C	1
6:25849620:A:G	GTEx/v8	Brain_Caudate_basal_ganglia	ENSG00000187837	G	1.38281e-07	0.284896	6.99963e-08	G	+	6	25849620	HIST1H1C	1
6:25851533:A:G	GTEx/v8	Brain_Caudate_basal_ganglia	ENSG00000187837	G	1.26961e-07	0.28691	6.99963e-08	G	+	6	25851533	HIST1H1C	1
6:25853712:C:T	GTEx/v8	Brain_Caudate_basal_ganglia	ENSG00000187837	C	1.63543e-07	0.28696	6.99963e-08	C	+	6	25853712	HIST1H1C	1
6:25864456:A:G	GTEx/v8	Brain_Caudate_basal_ganglia	ENSG00000187837	G	1.76058e-07	0.283745	6.99963e-08	G	+	6	25864456	HIST1H1C	1
6:25865266:C:T	GTEx/v8	Brain_Caudate_basal_ganglia	ENSG00000187837	C	1.76058e-07	0.283745	6.99963e-08	C	+	6	25865266	HIST1H1C	1
6:25868226:C:T	GTEx/v8	Brain_Caudate_basal_ganglia	ENSG00000187837	C	1.76058e-07	0.283745	6.99963e-08	C	+	6	25868226	HIST1H1C	1
6:25870542:A:T	GTEx/v8	Brain_Caudate_basal_ganglia	ENSG00000187837	A	2.29946e-07	0.283467	6.99963e-08	A	+	6	25870542	HIST1H1C	1
6:25878361:C:T	GTEx/v8	Brain_Caudate_basal_ganglia	ENSG00000187837	C	4.4021e-07	0.269602	6.99963e-08	C	+	6	25878361	HIST1H1C	1
6:25879321:C:T	GTEx/v8	Brain_Caudate_basal_ganglia	ENSG00000187837	T	4.62366e-09	0.350677	6.99963e-08	T	+	6	25879321	HIST1H1C	1
6:25879330:C:T	GTEx/v8	Brain_Caudate_basal_ganglia	ENSG00000187837	C	4.62366e-09	0.350677	6.99963e-08	C	+	6	25879330	HIST1H1C	1
6:25933538:A:T	GTEx/v8	Brain_Caudate_basal_ganglia	ENSG00000187837	T	1.70688e-09	0.356896	6.99963e-08	T	+	6	25933538	HIST1H1C	1
6:25934524:A:G	GTEx/v8	Brain_Caudate_basal_ganglia	ENSG00000187837	A	2.59801e-08	0.327011	6.99963e-08	A	+	6	25934524	HIST1H1C	1
6:25936787:C:T	GTEx/v8	Brain_Caudate_basal_ganglia	ENSG00000187837	T	2.59801e-08	0.327011	6.99963e-08	T	+	6	25936787	HIST1H1C	1
6:25940393:C:G	GTEx/v8	Brain_Caudate_basal_ganglia	ENSG00000187837	C	4.28541e-09	0.349169	6.99963e-08	C	+	6	25940393	HIST1H1C	1
6:25941438:C:CATCT	GTEx/v8	Brain_Caudate_basal_ganglia	ENSG00000187837	CATCT	4.28541e-09	0.349169	6.99963e-08	NA	NA	6	25941438	HIST1H1C	1
6:25947197:C:T	GTEx/v8	Brain_Caudate_basal_ganglia	ENSG00000187837	C	1.68196e-07	0.310544	6.99963e-08	C	+	6	25947197	HIST1H1C	1
6:25953360:A:G	GTEx/v8	Brain_Caudate_basal_ganglia	ENSG00000187837	A	1.00327e-07	0.313951	6.99963e-08	A	+	6	25953360	HIST1H1C	1
6:25953684:A:G	GTEx/v8	Brain_Caudate_basal_ganglia	ENSG00000187837	G	1.00327e-07	0.313951	6.99963e-08	G	+	6	25953684	HIST1H1C	1
6:25955197:C:G	GTEx/v8	Brain_Caudate_basal_ganglia	ENSG00000187837	C	1.00327e-07	0.313951	6.99963e-08	C	+	6	25955197	HIST1H1C	1
6:25956172:A:G	GTEx/v8	Brain_Caudate_basal_ganglia	ENSG00000187837	G	1.95821e-08	0.33475	6.99963e-08	G	+	6	25956172	HIST1H1C	1
6:25960509:A:C	GTEx/v8	Brain_Caudate_basal_ganglia	ENSG00000187837	C	1.95821e-08	0.33475	6.99963e-08	C	+	6	25960509	HIST1H1C	1
6:25961029:A:G	GTEx/v8	Brain_Caudate_basal_ganglia	ENSG00000187837	G	1.00327e-07	0.313951	6.99963e-08	G	+	6	25961029	HIST1H1C	1
6:25965942:A:G	GTEx/v8	Brain_Caudate_basal_ganglia	ENSG00000187837	G	2.28156e-09	0.353105	6.99963e-08	NA	NA	6	25965942	HIST1H1C	1
6:25965950:G:GAGACCATCCT	GTEx/v8	Brain_Caudate_basal_ganglia	ENSG00000187837	GAGACCATCCT	4.28541e-09	0.349169	6.99963e-08	NA	NA	6	25965950	HIST1H1C	1
6:25975883:C:G	GTEx/v8	Brain_Caudate_basal_ganglia	ENSG00000187837	C	7.66305e-10	0.358235	6.99963e-08	C	+	6	25975883	HIST1H1C	1
6:25990367:A:G	GTEx/v8	Brain_Caudate_basal_ganglia	ENSG00000187837	A	5.62381e-11	0.380597	6.99963e-08	A	+	6	25990367	HIST1H1C	1
6:25992022:G:GTATC	GTEx/v8	Brain_Caudate_basal_ganglia	ENSG00000187837	GTATC	1.29448e-09	0.35088	6.99963e-08	NA	NA	6	25992022	HIST1H1C	1
6:25992309:A:G	GTEx/v8	Brain_Caudate_basal_ganglia	ENSG00000187837	G	7.66305e-10	0.358235	6.99963e-08	G	+	6	25992309	HIST1H1C	1
6:25996673:A:G	GTEx/v8	Brain_Caudate_basal_ganglia	ENSG00000187837	A	1.29448e-09	0.35088	6.99963e-08	A	+	6	25996673	HIST1H1C	1
6:26000885:G:T	GTEx/v8	Brain_Caudate_basal_ganglia	ENSG00000187837	G	1.29448e-09	0.35088	6.99963e-08	G	+	6	26000885	HIST1H1C	1
6:26001888:A:G	GTEx/v8	Brain_Caudate_basal_ganglia	ENSG00000187837	A	7.66305e-10	0.358235	6.99963e-08	A	+	6	26001888	HIST1H1C	1
6:26006236:G:GT	GTEx/v8	Brain_Caudate_basal_ganglia	ENSG00000187837	GT	4.03369e-10	0.359307	6.99963e-08	NA	NA	6	26006236	HIST1H1C	1
6:26012875:C:T	GTEx/v8	Brain_Caudate_basal_ganglia	ENSG00000187837	T	2.02889e-10	0.368852	6.99963e-08	T	+	6	26012875	HIST1H1C	1
6:26014987:A:G	GTEx/v8	Brain_Caudate_basal_ganglia	ENSG00000187837	G	4.03369e-10	0.359307	6.99963e-08	G	+	6	26014987	HIST1H1C	1
6:26015583:C:T	GTEx/v8	Brain_Caudate_basal_ganglia	ENSG00000187837	C	2.02889e-10	0.368852	6.99963e-08	C	+	6	26015583	HIST1H1C	1
6:26016462:C:T	GTEx/v8	Brain_Caudate_basal_ganglia	ENSG00000187837	T	2.02889e-10	0.368852	6.99963e-08	T	+	6	26016462	HIST1H1C	1
6:26021813:A:T	GTEx/v8	Brain_Caudate_basal_ganglia	ENSG00000187837	T	6.78232e-12	0.3876	6.99963e-08	T	+	6	26021813	HIST1H1C	1
6:26024436:G:T	GTEx/v8	Brain_Caudate_basal_ganglia	ENSG00000187837	T	1.40412e-11	0.374998	6.99963e-08	T	+	6	26024436	HIST1H1C	1
6:26028819:G:T	GTEx/v8	Brain_Caudate_basal_ganglia	ENSG00000187837	G	2.83928e-12	0.395462	6.99963e-08	G	+	6	26028819	HIST1H1C	1
6:26031868:A:G	GTEx/v8	Brain_Caudate_basal_ganglia	ENSG00000187837	A	2.83928e-12	0.395462	6.99963e-08	A	+	6	26031868	HIST1H1C	1
6:26032847:C:G	GTEx/v8	Brain_Caudate_basal_ganglia	ENSG00000187837	C	9.79252e-10	0.306056	6.99963e-08	C	+	6	26032847	HIST1H1C	1
6:26033506:A:G	GTEx/v8	Brain_Caudate_basal_ganglia	ENSG00000187837	A	2.83928e-12	0.395462	6.99963e-08	A	+	6	26033506	HIST1H1C	1
6:26035208:A:G	GTEx/v8	Brain_Caudate_basal_ganglia	ENSG00000187837	A	2.46115e-12	0.393564	6.99963e-08	A	+	6	26035208	HIST1H1C	1
6:26036476:C:T	GTEx/v8	Brain_Caudate_basal_ganglia	ENSG00000187837	C	2.83928e-12	0.395462	6.99963e-08	C	+	6	26036476	HIST1H1C	1
6:26044369:A:G	GTEx/v8	Brain_Caudate_basal_ganglia	ENSG00000187837	G	6.2413e-12	0.382227	6.99963e-08	G	+	6	26044369	HIST1H1C	1
6:26045929:C:T	GTEx/v8	Brain_Caudate_basal_ganglia	ENSG00000187837	C	7.33333e-11	0.364849	6.99963e-08	C	+	6	26045929	HIST1H1C	1
6:26046565:A:G	GTEx/v8	Brain_Caudate_basal_ganglia	ENSG00000187837	A	7.33333e-11	0.364849	6.99963e-08	A	+	6	26046565	HIST1H1C	1
6:26047473:A:G	GTEx/v8	Brain_Caudate_basal_ganglia	ENSG00000187837	G	2.83928e-12	0.395462	6.99963e-08	NA	NA	6	26047473	HIST1H1C	1
6:26050295:C:G	GTEx/v8	Brain_Caudate_basal_ganglia	ENSG00000187837	C	2.83928e-12	0.395462	6.99963e-08	NA	NA	6	26050295	HIST1H1C	1
6:26050296:C:T	GTEx/v8	Brain_Caudate_basal_ganglia	ENSG00000187837	C	2.83928e-12	0.395462	6.99963e-08	C	+	6	26050296	HIST1H1C	1
6:26056549:A:G	GTEx/v8	Brain_Caudate_basal_ganglia	ENSG00000187837	G	6.17242e-11	0.370501	6.99963e-08	G	+	6	26056549	HIST1H1C	1
6:26061769:C:G	GTEx/v8	Brain_Caudate_basal_ganglia	ENSG00000187837	C	6.98784e-11	0.372474	6.99963e-08	C	+	6	26061769	HIST1H1C	1
6:26065621:A:G	GTEx/v8	Brain_Caudate_basal_ganglia	ENSG00000187837	G	2.83928e-12	0.395462	6.99963e-08	G	+	6	26065621	HIST1H1C	1
6:26067782:C:G	GTEx/v8	Brain_Caudate_basal_ganglia	ENSG00000187837	G	1.24806e-11	0.380069	6.99963e-08	G	+	6	26067782	HIST1H1C	1
6:26069495:C:T	GTEx/v8	Brain_Caudate_basal_ganglia	ENSG00000187837	T	1.05277e-09	0.345712	6.99963e-08	T	+	6	26069495	HIST1H1C	1
6:26070672:G:T	GTEx/v8	Brain_Caudate_basal_ganglia	ENSG00000187837	G	1.05277e-09	0.345712	6.99963e-08	G	+	6	26070672	HIST1H1C	1
6:26072664:G:GA	GTEx/v8	Brain_Caudate_basal_ganglia	ENSG00000187837	GA	6.98784e-11	0.372474	6.99963e-08	NA	NA	6	26072664	HIST1H1C	1
6:26075035:C:G	GTEx/v8	Brain_Caudate_basal_ganglia	ENSG00000187837	G	6.98784e-11	0.372474	6.99963e-08	G	+	6	26075035	HIST1H1C	1
6:26076642:C:T	GTEx/v8	Brain_Caudate_basal_ganglia	ENSG00000187837	C	6.98784e-11	0.372474	6.99963e-08	C	+	6	26076642	HIST1H1C	1
6:26081724:A:G	GTEx/v8	Brain_Caudate_basal_ganglia	ENSG00000187837	A	1.05277e-09	0.345712	6.99963e-08	A	+	6	26081724	HIST1H1C	1
6:26085807:A:C	GTEx/v8	Brain_Caudate_basal_ganglia	ENSG00000187837	C	0.000109656	0.206302	6.99963e-08	C	+	6	26085807	HIST1H1C	1
6:26097046:C:T	GTEx/v8	Brain_Caudate_basal_ganglia	ENSG00000187837	C	2.88479e-12	0.404025	6.99963e-08	C	+	6	26097046	HIST1H1C	1
6:26104448:A:G	GTEx/v8	Brain_Caudate_basal_ganglia	ENSG00000187837	G	1.8469e-07	-0.297364	6.99963e-08	A	+	6	26104448	HIST1H1C	1
6:26104670:A:C	GTEx/v8	Brain_Caudate_basal_ganglia	ENSG00000187837	C	1.8469e-07	-0.297364	6.99963e-08	A	+	6	26104670	HIST1H1C	1
6:26105357:C:T	GTEx/v8	Brain_Caudate_basal_ganglia	ENSG00000187837	T	1.8469e-07	-0.297364	6.99963e-08	C	+	6	26105357	HIST1H1C	1
6:26106325:C:T	GTEx/v8	Brain_Caudate_basal_ganglia	ENSG00000187837	T	1.8469e-07	-0.297364	6.99963e-08	C	+	6	26106325	HIST1H1C	1
6:26107790:G:T	GTEx/v8	Brain_Caudate_basal_ganglia	ENSG00000187837	T	1.8469e-07	-0.297364	6.99963e-08	G	+	6	26107790	HIST1H1C	1
6:26114372:A:G	GTEx/v8	Brain_Caudate_basal_ganglia	ENSG00000187837	A	7.49084e-08	-0.309812	6.99963e-08	G	+	6	26114372	HIST1H1C	1
6:26124243:A:G	GTEx/v8	Brain_Caudate_basal_ganglia	ENSG00000187837	A	2.71277e-08	-0.320225	6.99963e-08	G	+	6	26124243	HIST1H1C	1
6:26125711:A:C	GTEx/v8	Brain_Caudate_basal_ganglia	ENSG00000187837	C	6.87716e-08	-0.307933	6.99963e-08	A	+	6	26125711	HIST1H1C	1
6:26127271:A:G	GTEx/v8	Brain_Caudate_basal_ganglia	ENSG00000187837	G	1.8469e-07	-0.297364	6.99963e-08	A	+	6	26127271	HIST1H1C	1
6:26128618:A:G	GTEx/v8	Brain_Caudate_basal_ganglia	ENSG00000187837	G	1.8469e-07	-0.297364	6.99963e-08	A	+	6	26128618	HIST1H1C	1
6:26139741:C:T	GTEx/v8	Brain_Caudate_basal_ganglia	ENSG00000187837	C	2.04886e-06	-0.272768	6.99963e-08	T	+	6	26139741	HIST1H1C	1
6:25693274:C:T	GTEx/v7	Brain_Caudate_basal_ganglia	ENSG00000187837	T	1.11251e-06	-0.358747	0.000805546	C	+	6	25693274	HIST1H1C	1
6:25694491:G:T	GTEx/v7	Brain_Caudate_basal_ganglia	ENSG00000187837	G	1.00894e-05	-0.314808	0.000805546	T	+	6	25694491	HIST1H1C	1
6:25699283:A:C	GTEx/v7	Brain_Caudate_basal_ganglia	ENSG00000187837	A	1.42823e-05	-0.313346	0.000805546	C	+	6	25699283	HIST1H1C	1
6:25704190:A:C	GTEx/v7	Brain_Caudate_basal_ganglia	ENSG00000187837	A	6.76374e-06	-0.331129	0.000805546	C	+	6	25704190	HIST1H1C	1
6:25705718:C:G	GTEx/v7	Brain_Caudate_basal_ganglia	ENSG00000187837	G	6.76374e-06	-0.331129	0.000805546	C	+	6	25705718	HIST1H1C	1
6:25710432:C:T	GTEx/v7	Brain_Caudate_basal_ganglia	ENSG00000187837	T	5.59432e-07	-0.367357	0.000805546	C	+	6	25710432	HIST1H1C	1
6:25710548:C:T	GTEx/v7	Brain_Caudate_basal_ganglia	ENSG00000187837	T	1.24391e-05	-0.325131	0.000805546	C	+	6	25710548	HIST1H1C	1
6:25711243:A:G	GTEx/v7	Brain_Caudate_basal_ganglia	ENSG00000187837	A	1.05944e-05	-0.329994	0.000805546	G	+	6	25711243	HIST1H1C	1
6:25718466:A:G	GTEx/v7	Brain_Caudate_basal_ganglia	ENSG00000187837	G	5.57745e-06	-0.335105	0.000805546	A	+	6	25718466	HIST1H1C	1
6:25727808:C:CGG	GTEx/v7	Brain_Caudate_basal_ganglia	ENSG00000187837	C	5.59432e-07	-0.367357	0.000805546	NA	NA	6	25727808	HIST1H1C	1
6:25728210:A:T	GTEx/v7	Brain_Caudate_basal_ganglia	ENSG00000187837	A	1.11251e-06	-0.358747	0.000805546	T	+	6	25728210	HIST1H1C	1
6:25734073:A:G	GTEx/v7	Brain_Caudate_basal_ganglia	ENSG00000187837	G	1.21442e-05	-0.326954	0.000805546	A	+	6	25734073	HIST1H1C	1
6:25740611:A:AT	GTEx/v7	Brain_Caudate_basal_ganglia	ENSG00000187837	AT	1.29895e-06	-0.38461	0.000805546	NA	NA	6	25740611	HIST1H1C	1
6:25741027:C:G	GTEx/v7	Brain_Caudate_basal_ganglia	ENSG00000187837	C	1.01882e-05	-0.327333	0.000805546	G	+	6	25741027	HIST1H1C	1
6:25742699:A:G	GTEx/v7	Brain_Caudate_basal_ganglia	ENSG00000187837	G	6.76374e-06	-0.331129	0.000805546	A	+	6	25742699	HIST1H1C	1
6:25749720:T:TA	GTEx/v7	Brain_Caudate_basal_ganglia	ENSG00000187837	TA	6.76374e-06	-0.331129	0.000805546	NA	NA	6	25749720	HIST1H1C	1
6:25751320:A:T	GTEx/v7	Brain_Caudate_basal_ganglia	ENSG00000187837	A	1.11251e-06	-0.358747	0.000805546	T	+	6	25751320	HIST1H1C	1
6:25751721:A:G	GTEx/v7	Brain_Caudate_basal_ganglia	ENSG00000187837	A	6.43748e-06	-0.332945	0.000805546	G	+	6	25751721	HIST1H1C	1
6:25753603:C:T	GTEx/v7	Brain_Caudate_basal_ganglia	ENSG00000187837	T	6.76374e-06	-0.331129	0.000805546	C	+	6	25753603	HIST1H1C	1
6:25754271:C:T	GTEx/v7	Brain_Caudate_basal_ganglia	ENSG00000187837	T	6.76374e-06	-0.331129	0.000805546	C	+	6	25754271	HIST1H1C	1
6:25755508:C:T	GTEx/v7	Brain_Caudate_basal_ganglia	ENSG00000187837	T	6.76374e-06	-0.331129	0.000805546	C	+	6	25755508	HIST1H1C	1
6:25755583:A:G	GTEx/v7	Brain_Caudate_basal_ganglia	ENSG00000187837	G	6.76374e-06	-0.331129	0.000805546	A	+	6	25755583	HIST1H1C	1
6:25762646:C:T	GTEx/v7	Brain_Caudate_basal_ganglia	ENSG00000187837	T	2.6189e-05	-0.284237	0.000805546	C	+	6	25762646	HIST1H1C	1
6:25768992:A:G	GTEx/v7	Brain_Caudate_basal_ganglia	ENSG00000187837	G	2.6189e-05	-0.284237	0.000805546	A	+	6	25768992	HIST1H1C	1
6:25770866:A:G	GTEx/v7	Brain_Caudate_basal_ganglia	ENSG00000187837	A	2.6189e-05	-0.284237	0.000805546	G	+	6	25770866	HIST1H1C	1
6:25776949:A:G	GTEx/v7	Brain_Caudate_basal_ganglia	ENSG00000187837	A	2.6189e-05	-0.284237	0.000805546	G	+	6	25776949	HIST1H1C	1
6:25783909:C:T	GTEx/v7	Brain_Caudate_basal_ganglia	ENSG00000187837	T	2.6189e-05	-0.284237	0.000805546	C	+	6	25783909	HIST1H1C	1
6:25784800:A:C	GTEx/v7	Brain_Caudate_basal_ganglia	ENSG00000187837	C	2.6189e-05	-0.284237	0.000805546	A	+	6	25784800	HIST1H1C	1
6:25785935:A:G	GTEx/v7	Brain_Caudate_basal_ganglia	ENSG00000187837	A	2.6189e-05	-0.284237	0.000805546	G	+	6	25785935	HIST1H1C	1
6:25785991:C:T	GTEx/v7	Brain_Caudate_basal_ganglia	ENSG00000187837	T	2.6189e-05	-0.284237	0.000805546	C	+	6	25785991	HIST1H1C	1
6:25794431:A:G	GTEx/v7	Brain_Caudate_basal_ganglia	ENSG00000187837	G	7.66189e-06	0.305392	0.000805546	G	+	6	25794431	HIST1H1C	1
6:25795971:A:ACACACC	GTEx/v7	Brain_Caudate_basal_ganglia	ENSG00000187837	A	7.66189e-06	0.305392	0.000805546	NA	NA	6	25795971	HIST1H1C	1
6:25798932:A:G	GTEx/v7	Brain_Caudate_basal_ganglia	ENSG00000187837	A	7.66189e-06	0.305392	0.000805546	A	+	6	25798932	HIST1H1C	1
6:25799676:A:G	GTEx/v7	Brain_Caudate_basal_ganglia	ENSG00000187837	A	1.32743e-05	0.300813	0.000805546	A	+	6	25799676	HIST1H1C	1
6:25801319:A:G	GTEx/v7	Brain_Caudate_basal_ganglia	ENSG00000187837	A	7.66189e-06	0.305392	0.000805546	A	+	6	25801319	HIST1H1C	1
6:25802083:C:T	GTEx/v7	Brain_Caudate_basal_ganglia	ENSG00000187837	T	7.66189e-06	0.305392	0.000805546	T	+	6	25802083	HIST1H1C	1
6:25807603:A:G	GTEx/v7	Brain_Caudate_basal_ganglia	ENSG00000187837	G	7.66189e-06	0.305392	0.000805546	G	+	6	25807603	HIST1H1C	1
6:25809069:A:G	GTEx/v7	Brain_Caudate_basal_ganglia	ENSG00000187837	G	7.66189e-06	0.305392	0.000805546	G	+	6	25809069	HIST1H1C	1
6:25809087:C:T	GTEx/v7	Brain_Caudate_basal_ganglia	ENSG00000187837	T	5.7361e-06	0.314161	0.000805546	T	+	6	25809087	HIST1H1C	1
6:25809716:A:C	GTEx/v7	Brain_Caudate_basal_ganglia	ENSG00000187837	A	1.39227e-05	-0.300625	0.000805546	C	+	6	25809716	HIST1H1C	1
6:25813150:A:G	GTEx/v7	Brain_Caudate_basal_ganglia	ENSG00000187837	A	7.66189e-06	0.305392	0.000805546	A	+	6	25813150	HIST1H1C	1
6:25815080:G:T	GTEx/v7	Brain_Caudate_basal_ganglia	ENSG00000187837	G	1.31294e-05	0.296298	0.000805546	G	+	6	25815080	HIST1H1C	1
6:25817216:C:T	GTEx/v7	Brain_Caudate_basal_ganglia	ENSG00000187837	C	7.66189e-06	0.305392	0.000805546	C	+	6	25817216	HIST1H1C	1
6:25817789:A:G	GTEx/v7	Brain_Caudate_basal_ganglia	ENSG00000187837	G	7.66189e-06	0.305392	0.000805546	G	+	6	25817789	HIST1H1C	1
6:25818588:A:G	GTEx/v7	Brain_Caudate_basal_ganglia	ENSG00000187837	G	1.32496e-05	0.297038	0.000805546	G	+	6	25818588	HIST1H1C	1
6:25818646:C:G	GTEx/v7	Brain_Caudate_basal_ganglia	ENSG00000187837	C	1.32496e-05	0.297038	0.000805546	C	+	6	25818646	HIST1H1C	1
6:25818766:A:G	GTEx/v7	Brain_Caudate_basal_ganglia	ENSG00000187837	G	1.32496e-05	0.297038	0.000805546	G	+	6	25818766	HIST1H1C	1
6:25821616:G:T	GTEx/v7	Brain_Caudate_basal_ganglia	ENSG00000187837	G	1.42504e-05	0.294136	0.000805546	G	+	6	25821616	HIST1H1C	1
6:25821807:A:T	GTEx/v7	Brain_Caudate_basal_ganglia	ENSG00000187837	A	1.24492e-05	0.290738	0.000805546	A	+	6	25821807	HIST1H1C	1
6:25822620:C:T	GTEx/v7	Brain_Caudate_basal_ganglia	ENSG00000187837	T	1.15896e-05	0.292702	0.000805546	T	+	6	25822620	HIST1H1C	1
6:25823444:A:T	GTEx/v7	Brain_Caudate_basal_ganglia	ENSG00000187837	T	1.15896e-05	0.292702	0.000805546	T	+	6	25823444	HIST1H1C	1
6:25826347:A:T	GTEx/v7	Brain_Caudate_basal_ganglia	ENSG00000187837	T	1.13507e-05	0.293078	0.000805546	T	+	6	25826347	HIST1H1C	1
6:25826514:C:T	GTEx/v7	Brain_Caudate_basal_ganglia	ENSG00000187837	T	1.15896e-05	0.292702	0.000805546	T	+	6	25826514	HIST1H1C	1
6:25827516:A:G	GTEx/v7	Brain_Caudate_basal_ganglia	ENSG00000187837	G	1.32763e-05	0.288753	0.000805546	G	+	6	25827516	HIST1H1C	1
6:25828242:C:G	GTEx/v7	Brain_Caudate_basal_ganglia	ENSG00000187837	C	1.15896e-05	0.292702	0.000805546	C	+	6	25828242	HIST1H1C	1
6:25829659:A:T	GTEx/v7	Brain_Caudate_basal_ganglia	ENSG00000187837	A	1.15896e-05	0.292702	0.000805546	A	+	6	25829659	HIST1H1C	1
6:25830298:A:G	GTEx/v7	Brain_Caudate_basal_ganglia	ENSG00000187837	G	1.15896e-05	0.292702	0.000805546	G	+	6	25830298	HIST1H1C	1
6:25831603:A:G	GTEx/v7	Brain_Caudate_basal_ganglia	ENSG00000187837	G	1.15896e-05	0.292702	0.000805546	G	+	6	25831603	HIST1H1C	1
6:25834428:A:T	GTEx/v7	Brain_Caudate_basal_ganglia	ENSG00000187837	A	1.15896e-05	0.292702	0.000805546	A	+	6	25834428	HIST1H1C	1
6:25834548:A:G	GTEx/v7	Brain_Caudate_basal_ganglia	ENSG00000187837	G	1.15896e-05	0.292702	0.000805546	G	+	6	25834548	HIST1H1C	1
6:25834658:C:T	GTEx/v7	Brain_Caudate_basal_ganglia	ENSG00000187837	C	1.15896e-05	0.292702	0.000805546	C	+	6	25834658	HIST1H1C	1
6:25834895:A:G	GTEx/v7	Brain_Caudate_basal_ganglia	ENSG00000187837	G	8.81886e-06	0.298927	0.000805546	G	+	6	25834895	HIST1H1C	1
6:25835895:A:G	GTEx/v7	Brain_Caudate_basal_ganglia	ENSG00000187837	G	1.15896e-05	0.292702	0.000805546	G	+	6	25835895	HIST1H1C	1
6:25836380:A:G	GTEx/v7	Brain_Caudate_basal_ganglia	ENSG00000187837	G	1.15896e-05	0.292702	0.000805546	G	+	6	25836380	HIST1H1C	1
6:25837829:A:G	GTEx/v7	Brain_Caudate_basal_ganglia	ENSG00000187837	G	1.15896e-05	0.292702	0.000805546	G	+	6	25837829	HIST1H1C	1
6:25842032:C:T	GTEx/v7	Brain_Caudate_basal_ganglia	ENSG00000187837	T	2.0637e-05	0.286959	0.000805546	T	+	6	25842032	HIST1H1C	1
6:25847730:C:T	GTEx/v7	Brain_Caudate_basal_ganglia	ENSG00000187837	T	1.15725e-05	0.289323	0.000805546	T	+	6	25847730	HIST1H1C	1
6:25849620:A:G	GTEx/v7	Brain_Caudate_basal_ganglia	ENSG00000187837	G	1.07106e-05	0.290514	0.000805546	G	+	6	25849620	HIST1H1C	1
6:25851533:A:G	GTEx/v7	Brain_Caudate_basal_ganglia	ENSG00000187837	G	2.29283e-05	0.2852	0.000805546	G	+	6	25851533	HIST1H1C	1
6:25853712:C:T	GTEx/v7	Brain_Caudate_basal_ganglia	ENSG00000187837	C	1.78082e-05	0.295981	0.000805546	C	+	6	25853712	HIST1H1C	1
6:25864456:A:G	GTEx/v7	Brain_Caudate_basal_ganglia	ENSG00000187837	G	8.2932e-06	0.295185	0.000805546	G	+	6	25864456	HIST1H1C	1
6:25865266:C:T	GTEx/v7	Brain_Caudate_basal_ganglia	ENSG00000187837	C	8.2932e-06	0.295185	0.000805546	C	+	6	25865266	HIST1H1C	1
6:25868226:C:T	GTEx/v7	Brain_Caudate_basal_ganglia	ENSG00000187837	C	1.07206e-05	0.290151	0.000805546	C	+	6	25868226	HIST1H1C	1
6:25870542:A:T	GTEx/v7	Brain_Caudate_basal_ganglia	ENSG00000187837	A	1.05216e-05	0.294099	0.000805546	A	+	6	25870542	HIST1H1C	1
6:25874823:A:C	GTEx/v7	Brain_Caudate_basal_ganglia	ENSG00000187837	C	2.94567e-07	0.350055	0.000805546	C	+	6	25874823	HIST1H1C	1
6:25879321:C:T	GTEx/v7	Brain_Caudate_basal_ganglia	ENSG00000187837	T	1.08209e-06	0.343973	0.000805546	T	+	6	25879321	HIST1H1C	1
6:25879330:C:T	GTEx/v7	Brain_Caudate_basal_ganglia	ENSG00000187837	C	1.59089e-06	0.3464	0.000805546	C	+	6	25879330	HIST1H1C	1
6:25933538:A:T	GTEx/v7	Brain_Caudate_basal_ganglia	ENSG00000187837	T	4.69511e-07	0.339948	0.000805546	T	+	6	25933538	HIST1H1C	1
6:25934524:A:G	GTEx/v7	Brain_Caudate_basal_ganglia	ENSG00000187837	A	1.00076e-06	0.322085	0.000805546	A	+	6	25934524	HIST1H1C	1
6:25936787:C:T	GTEx/v7	Brain_Caudate_basal_ganglia	ENSG00000187837	T	1.00076e-06	0.322085	0.000805546	T	+	6	25936787	HIST1H1C	1
6:25940393:C:G	GTEx/v7	Brain_Caudate_basal_ganglia	ENSG00000187837	C	4.69511e-07	0.339948	0.000805546	C	+	6	25940393	HIST1H1C	1
6:25941438:C:CATCT	GTEx/v7	Brain_Caudate_basal_ganglia	ENSG00000187837	CATCT	4.69511e-07	0.339948	0.000805546	NA	NA	6	25941438	HIST1H1C	1
6:25947197:C:T	GTEx/v7	Brain_Caudate_basal_ganglia	ENSG00000187837	C	3.87653e-06	0.314407	0.000805546	C	+	6	25947197	HIST1H1C	1
6:25953360:A:G	GTEx/v7	Brain_Caudate_basal_ganglia	ENSG00000187837	A	3.42623e-06	0.30832	0.000805546	A	+	6	25953360	HIST1H1C	1
6:25953684:A:G	GTEx/v7	Brain_Caudate_basal_ganglia	ENSG00000187837	G	3.4996e-06	0.307798	0.000805546	G	+	6	25953684	HIST1H1C	1
6:25955197:C:G	GTEx/v7	Brain_Caudate_basal_ganglia	ENSG00000187837	C	3.65897e-06	0.308155	0.000805546	C	+	6	25955197	HIST1H1C	1
6:25956172:A:G	GTEx/v7	Brain_Caudate_basal_ganglia	ENSG00000187837	G	1.72546e-06	0.325647	0.000805546	G	+	6	25956172	HIST1H1C	1
6:25960509:A:C	GTEx/v7	Brain_Caudate_basal_ganglia	ENSG00000187837	C	1.72546e-06	0.325647	0.000805546	C	+	6	25960509	HIST1H1C	1
6:25961029:A:G	GTEx/v7	Brain_Caudate_basal_ganglia	ENSG00000187837	G	3.42623e-06	0.30832	0.000805546	G	+	6	25961029	HIST1H1C	1
6:25965942:A:G	GTEx/v7	Brain_Caudate_basal_ganglia	ENSG00000187837	G	4.1264e-07	0.333677	0.000805546	NA	NA	6	25965942	HIST1H1C	1
6:25965950:G:GAGACCATCCT	GTEx/v7	Brain_Caudate_basal_ganglia	ENSG00000187837	GAGACCATCCT	4.69511e-07	0.339948	0.000805546	NA	NA	6	25965950	HIST1H1C	1
6:25975883:C:G	GTEx/v7	Brain_Caudate_basal_ganglia	ENSG00000187837	C	1.92958e-06	0.325935	0.000805546	C	+	6	25975883	HIST1H1C	1
6:25990367:A:G	GTEx/v7	Brain_Caudate_basal_ganglia	ENSG00000187837	A	6.02881e-07	0.346675	0.000805546	A	+	6	25990367	HIST1H1C	1
6:25992022:G:GTATC	GTEx/v7	Brain_Caudate_basal_ganglia	ENSG00000187837	GTATC	1.20698e-05	0.288182	0.000805546	NA	NA	6	25992022	HIST1H1C	1
6:25992309:A:G	GTEx/v7	Brain_Caudate_basal_ganglia	ENSG00000187837	G	1.92958e-06	0.325935	0.000805546	G	+	6	25992309	HIST1H1C	1
6:25996673:A:G	GTEx/v7	Brain_Caudate_basal_ganglia	ENSG00000187837	A	9.72411e-06	0.291249	0.000805546	A	+	6	25996673	HIST1H1C	1
6:26000885:G:T	GTEx/v7	Brain_Caudate_basal_ganglia	ENSG00000187837	G	1.0557e-05	0.290969	0.000805546	G	+	6	26000885	HIST1H1C	1
6:26001888:A:G	GTEx/v7	Brain_Caudate_basal_ganglia	ENSG00000187837	A	1.92958e-06	0.325935	0.000805546	A	+	6	26001888	HIST1H1C	1
6:26006236:G:GT	GTEx/v7	Brain_Caudate_basal_ganglia	ENSG00000187837	GT	8.93848e-06	0.291402	0.000805546	NA	NA	6	26006236	HIST1H1C	1
6:26012875:C:T	GTEx/v7	Brain_Caudate_basal_ganglia	ENSG00000187837	T	1.41504e-06	0.328515	0.000805546	T	+	6	26012875	HIST1H1C	1
6:26014987:A:G	GTEx/v7	Brain_Caudate_basal_ganglia	ENSG00000187837	G	8.93848e-06	0.291402	0.000805546	G	+	6	26014987	HIST1H1C	1
6:26015583:C:T	GTEx/v7	Brain_Caudate_basal_ganglia	ENSG00000187837	C	1.34025e-06	0.329884	0.000805546	C	+	6	26015583	HIST1H1C	1
6:26016462:C:T	GTEx/v7	Brain_Caudate_basal_ganglia	ENSG00000187837	T	1.34025e-06	0.329884	0.000805546	T	+	6	26016462	HIST1H1C	1
6:26021813:A:T	GTEx/v7	Brain_Caudate_basal_ganglia	ENSG00000187837	T	2.85344e-07	0.348782	0.000805546	T	+	6	26021813	HIST1H1C	1
6:26024436:G:T	GTEx/v7	Brain_Caudate_basal_ganglia	ENSG00000187837	T	6.33511e-06	0.293042	0.000805546	T	+	6	26024436	HIST1H1C	1
6:26028819:G:T	GTEx/v7	Brain_Caudate_basal_ganglia	ENSG00000187837	G	1.18921e-07	0.356026	0.000805546	G	+	6	26028819	HIST1H1C	1
6:26031868:A:G	GTEx/v7	Brain_Caudate_basal_ganglia	ENSG00000187837	A	1.18921e-07	0.356026	0.000805546	A	+	6	26031868	HIST1H1C	1
6:26033506:A:G	GTEx/v7	Brain_Caudate_basal_ganglia	ENSG00000187837	A	1.18921e-07	0.356026	0.000805546	A	+	6	26033506	HIST1H1C	1
6:26035208:A:G	GTEx/v7	Brain_Caudate_basal_ganglia	ENSG00000187837	A	1.07973e-06	0.327301	0.000805546	A	+	6	26035208	HIST1H1C	1
6:26036476:C:T	GTEx/v7	Brain_Caudate_basal_ganglia	ENSG00000187837	C	2.85344e-07	0.348782	0.000805546	C	+	6	26036476	HIST1H1C	1
6:26044369:A:G	GTEx/v7	Brain_Caudate_basal_ganglia	ENSG00000187837	G	6.33511e-06	0.293042	0.000805546	G	+	6	26044369	HIST1H1C	1
6:26045929:C:T	GTEx/v7	Brain_Caudate_basal_ganglia	ENSG00000187837	C	1.13145e-05	0.289548	0.000805546	C	+	6	26045929	HIST1H1C	1
6:26046565:A:G	GTEx/v7	Brain_Caudate_basal_ganglia	ENSG00000187837	A	1.13145e-05	0.289548	0.000805546	A	+	6	26046565	HIST1H1C	1
6:26047473:A:G	GTEx/v7	Brain_Caudate_basal_ganglia	ENSG00000187837	G	2.98423e-07	0.348815	0.000805546	NA	NA	6	26047473	HIST1H1C	1
6:26050295:C:G	GTEx/v7	Brain_Caudate_basal_ganglia	ENSG00000187837	C	1.08803e-07	0.357306	0.000805546	NA	NA	6	26050295	HIST1H1C	1
6:26050296:C:T	GTEx/v7	Brain_Caudate_basal_ganglia	ENSG00000187837	C	1.18921e-07	0.356026	0.000805546	C	+	6	26050296	HIST1H1C	1
6:26052291:C:T	GTEx/v7	Brain_Caudate_basal_ganglia	ENSG00000187837	T	1.96359e-05	0.297131	0.000805546	T	+	6	26052291	HIST1H1C	1
6:26061769:C:G	GTEx/v7	Brain_Caudate_basal_ganglia	ENSG00000187837	C	6.6044e-06	0.307763	0.000805546	C	+	6	26061769	HIST1H1C	1
6:26065621:A:G	GTEx/v7	Brain_Caudate_basal_ganglia	ENSG00000187837	G	2.73514e-07	0.349596	0.000805546	G	+	6	26065621	HIST1H1C	1
6:26067782:C:G	GTEx/v7	Brain_Caudate_basal_ganglia	ENSG00000187837	G	2.09747e-07	0.345943	0.000805546	G	+	6	26067782	HIST1H1C	1
6:26072664:G:GA	GTEx/v7	Brain_Caudate_basal_ganglia	ENSG00000187837	GA	6.6044e-06	0.307763	0.000805546	NA	NA	6	26072664	HIST1H1C	1
6:26075035:C:G	GTEx/v7	Brain_Caudate_basal_ganglia	ENSG00000187837	G	6.58352e-06	0.307856	0.000805546	G	+	6	26075035	HIST1H1C	1
6:26076642:C:T	GTEx/v7	Brain_Caudate_basal_ganglia	ENSG00000187837	C	6.6044e-06	0.307763	0.000805546	C	+	6	26076642	HIST1H1C	1
6:26097046:C:T	GTEx/v7	Brain_Caudate_basal_ganglia	ENSG00000187837	C	9.41236e-08	0.362879	0.000805546	C	+	6	26097046	HIST1H1C	1
6:26101440:A:C	GTEx/v7	Brain_Caudate_basal_ganglia	ENSG00000187837	C	1.103e-06	0.335372	0.000805546	NA	NA	6	26101440	HIST1H1C	1
6:26104448:A:G	GTEx/v7	Brain_Caudate_basal_ganglia	ENSG00000187837	G	3.82028e-06	-0.31841	0.000805546	A	+	6	26104448	HIST1H1C	1
6:26104670:A:C	GTEx/v7	Brain_Caudate_basal_ganglia	ENSG00000187837	C	3.94448e-06	-0.318062	0.000805546	A	+	6	26104670	HIST1H1C	1
6:26105357:C:T	GTEx/v7	Brain_Caudate_basal_ganglia	ENSG00000187837	T	8.32146e-06	-0.309245	0.000805546	C	+	6	26105357	HIST1H1C	1
6:26106325:C:T	GTEx/v7	Brain_Caudate_basal_ganglia	ENSG00000187837	T	3.94448e-06	-0.318062	0.000805546	C	+	6	26106325	HIST1H1C	1
6:26107790:G:T	GTEx/v7	Brain_Caudate_basal_ganglia	ENSG00000187837	T	8.37711e-06	-0.309508	0.000805546	G	+	6	26107790	HIST1H1C	1
6:26114372:A:G	GTEx/v7	Brain_Caudate_basal_ganglia	ENSG00000187837	A	3.96352e-06	-0.322245	0.000805546	G	+	6	26114372	HIST1H1C	1
6:26124243:A:G	GTEx/v7	Brain_Caudate_basal_ganglia	ENSG00000187837	A	2.18433e-06	-0.333133	0.000805546	G	+	6	26124243	HIST1H1C	1
6:26125711:A:C	GTEx/v7	Brain_Caudate_basal_ganglia	ENSG00000187837	C	3.26836e-06	-0.325048	0.000805546	A	+	6	26125711	HIST1H1C	1
6:26127271:A:G	GTEx/v7	Brain_Caudate_basal_ganglia	ENSG00000187837	G	3.94448e-06	-0.318062	0.000805546	A	+	6	26127271	HIST1H1C	1
6:26128618:A:G	GTEx/v7	Brain_Caudate_basal_ganglia	ENSG00000187837	G	3.94448e-06	-0.318062	0.000805546	A	+	6	26128618	HIST1H1C	1
6:26139741:C:T	GTEx/v7	Brain_Caudate_basal_ganglia	ENSG00000187837	C	1.8349e-05	-0.296874	0.000805546	T	+	6	26139741	HIST1H1C	1
6:25693274:C:T	GTEx/v6	Brain_Caudate_basal_ganglia	ENSG00000187837	T	5.58577e-06	-4.87629	0.00139016	C	+	6	25693274	HIST1H1C	1
6:25710432:C:T	GTEx/v6	Brain_Caudate_basal_ganglia	ENSG00000187837	T	5.56747e-06	-4.87714	0.00139016	C	+	6	25710432	HIST1H1C	1
6:25727808:C:CGG	GTEx/v6	Brain_Caudate_basal_ganglia	ENSG00000187837	C	1.29727e-06	-5.24636	0.00139016	NA	NA	6	25727808	HIST1H1C	1
6:25728210:A:T	GTEx/v6	Brain_Caudate_basal_ganglia	ENSG00000187837	A	5.83986e-06	-4.86482	0.00139016	T	+	6	25728210	HIST1H1C	1
6:25751320:A:T	GTEx/v6	Brain_Caudate_basal_ganglia	ENSG00000187837	A	5.56747e-06	-4.87714	0.00139016	T	+	6	25751320	HIST1H1C	1
6:25874823:A:C	GTEx/v6	Brain_Caudate_basal_ganglia	ENSG00000187837	C	2.91793e-08	6.16391	0.00139016	C	+	6	25874823	HIST1H1C	1
6:25879321:C:T	GTEx/v6	Brain_Caudate_basal_ganglia	ENSG00000187837	T	4.78244e-08	6.04723	0.00139016	T	+	6	25879321	HIST1H1C	1
6:25879330:C:T	GTEx/v6	Brain_Caudate_basal_ganglia	ENSG00000187837	C	4.78244e-08	6.04723	0.00139016	C	+	6	25879330	HIST1H1C	1
6:25933538:A:T	GTEx/v6	Brain_Caudate_basal_ganglia	ENSG00000187837	T	5.90593e-10	7.06568	0.00139016	T	+	6	25933538	HIST1H1C	1
6:25934524:A:G	GTEx/v6	Brain_Caudate_basal_ganglia	ENSG00000187837	A	1.24945e-09	6.89457	0.00139016	A	+	6	25934524	HIST1H1C	1
6:25936787:C:T	GTEx/v6	Brain_Caudate_basal_ganglia	ENSG00000187837	T	1.42185e-09	6.86497	0.00139016	T	+	6	25936787	HIST1H1C	1
6:25940393:C:G	GTEx/v6	Brain_Caudate_basal_ganglia	ENSG00000187837	C	1.17533e-09	6.90857	0.00139016	C	+	6	25940393	HIST1H1C	1
6:25941438:C:CATCT	GTEx/v6	Brain_Caudate_basal_ganglia	ENSG00000187837	CATCT	1.28852e-09	6.88752	0.00139016	NA	NA	6	25941438	HIST1H1C	1
6:25947197:C:T	GTEx/v6	Brain_Caudate_basal_ganglia	ENSG00000187837	C	5.40652e-09	6.55741	0.00139016	C	+	6	25947197	HIST1H1C	1
6:25953274:A:T	GTEx/v6	Brain_Caudate_basal_ganglia	ENSG00000187837	A	9.1596e-09	6.43506	0.00139016	NA	NA	6	25953274	HIST1H1C	1
6:25953360:A:G	GTEx/v6	Brain_Caudate_basal_ganglia	ENSG00000187837	A	5.63573e-09	6.54779	0.00139016	A	+	6	25953360	HIST1H1C	1
6:25953684:A:G	GTEx/v6	Brain_Caudate_basal_ganglia	ENSG00000187837	G	5.63573e-09	6.54779	0.00139016	G	+	6	25953684	HIST1H1C	1
6:25955197:C:G	GTEx/v6	Brain_Caudate_basal_ganglia	ENSG00000187837	C	5.64443e-09	6.54744	0.00139016	C	+	6	25955197	HIST1H1C	1
6:25956172:A:G	GTEx/v6	Brain_Caudate_basal_ganglia	ENSG00000187837	G	2.34596e-09	6.75004	0.00139016	G	+	6	25956172	HIST1H1C	1
6:25960509:A:C	GTEx/v6	Brain_Caudate_basal_ganglia	ENSG00000187837	C	2.18687e-09	6.76618	0.00139016	C	+	6	25960509	HIST1H1C	1
6:25961029:A:G	GTEx/v6	Brain_Caudate_basal_ganglia	ENSG00000187837	G	5.10807e-09	6.57055	0.00139016	G	+	6	25961029	HIST1H1C	1
6:25965942:A:G	GTEx/v6	Brain_Caudate_basal_ganglia	ENSG00000187837	G	1.81109e-08	6.27593	0.00139016	NA	NA	6	25965942	HIST1H1C	1
6:25965950:G:GAGACCATCCT	GTEx/v6	Brain_Caudate_basal_ganglia	ENSG00000187837	GAGACCATCCT	5.22216e-09	6.56544	0.00139016	NA	NA	6	25965950	HIST1H1C	1
6:25975883:C:G	GTEx/v6	Brain_Caudate_basal_ganglia	ENSG00000187837	C	3.54975e-10	7.18149	0.00139016	C	+	6	25975883	HIST1H1C	1
6:25990367:A:G	GTEx/v6	Brain_Caudate_basal_ganglia	ENSG00000187837	A	3.7887e-10	7.16669	0.00139016	A	+	6	25990367	HIST1H1C	1
6:25992309:A:G	GTEx/v6	Brain_Caudate_basal_ganglia	ENSG00000187837	G	3.53637e-10	7.18235	0.00139016	G	+	6	25992309	HIST1H1C	1
6:25996673:A:G	GTEx/v6	Brain_Caudate_basal_ganglia	ENSG00000187837	A	7.60918e-10	7.00791	0.00139016	A	+	6	25996673	HIST1H1C	1
6:26000885:G:T	GTEx/v6	Brain_Caudate_basal_ganglia	ENSG00000187837	G	7.60918e-10	7.00791	0.00139016	G	+	6	26000885	HIST1H1C	1
6:26001888:A:G	GTEx/v6	Brain_Caudate_basal_ganglia	ENSG00000187837	A	3.53637e-10	7.18235	0.00139016	A	+	6	26001888	HIST1H1C	1
6:26006236:G:GT	GTEx/v6	Brain_Caudate_basal_ganglia	ENSG00000187837	GT	1.41787e-10	7.38949	0.00139016	NA	NA	6	26006236	HIST1H1C	1
6:26012875:C:T	GTEx/v6	Brain_Caudate_basal_ganglia	ENSG00000187837	T	3.05895e-10	7.21528	0.00139016	T	+	6	26012875	HIST1H1C	1
6:26014987:A:G	GTEx/v6	Brain_Caudate_basal_ganglia	ENSG00000187837	G	5.87021e-10	7.06706	0.00139016	G	+	6	26014987	HIST1H1C	1
6:26015583:C:T	GTEx/v6	Brain_Caudate_basal_ganglia	ENSG00000187837	C	3.05895e-10	7.21528	0.00139016	C	+	6	26015583	HIST1H1C	1
6:26016462:C:T	GTEx/v6	Brain_Caudate_basal_ganglia	ENSG00000187837	T	3.05895e-10	7.21528	0.00139016	T	+	6	26016462	HIST1H1C	1
6:26021813:A:T	GTEx/v6	Brain_Caudate_basal_ganglia	ENSG00000187837	T	2.76314e-10	7.23836	0.00139016	T	+	6	26021813	HIST1H1C	1
6:26024436:G:T	GTEx/v6	Brain_Caudate_basal_ganglia	ENSG00000187837	T	1.02153e-09	6.94064	0.00139016	T	+	6	26024436	HIST1H1C	1
6:26028819:G:T	GTEx/v6	Brain_Caudate_basal_ganglia	ENSG00000187837	G	2.76314e-10	7.23836	0.00139016	G	+	6	26028819	HIST1H1C	1
6:26031868:A:G	GTEx/v6	Brain_Caudate_basal_ganglia	ENSG00000187837	A	2.76314e-10	7.23836	0.00139016	A	+	6	26031868	HIST1H1C	1
6:26032847:C:G	GTEx/v6	Brain_Caudate_basal_ganglia	ENSG00000187837	C	1.5065e-07	5.77339	0.00139016	C	+	6	26032847	HIST1H1C	1
6:26033506:A:G	GTEx/v6	Brain_Caudate_basal_ganglia	ENSG00000187837	A	2.76314e-10	7.23836	0.00139016	A	+	6	26033506	HIST1H1C	1
6:26035208:A:G	GTEx/v6	Brain_Caudate_basal_ganglia	ENSG00000187837	A	5.32837e-10	7.08912	0.00139016	A	+	6	26035208	HIST1H1C	1
6:26036476:C:T	GTEx/v6	Brain_Caudate_basal_ganglia	ENSG00000187837	C	2.76314e-10	7.23836	0.00139016	C	+	6	26036476	HIST1H1C	1
6:26044369:A:G	GTEx/v6	Brain_Caudate_basal_ganglia	ENSG00000187837	G	1.02153e-09	6.94064	0.00139016	G	+	6	26044369	HIST1H1C	1
6:26045929:C:T	GTEx/v6	Brain_Caudate_basal_ganglia	ENSG00000187837	C	4.72561e-10	7.11644	0.00139016	C	+	6	26045929	HIST1H1C	1
6:26046565:A:G	GTEx/v6	Brain_Caudate_basal_ganglia	ENSG00000187837	A	4.72561e-10	7.11644	0.00139016	A	+	6	26046565	HIST1H1C	1
6:26047473:A:G	GTEx/v6	Brain_Caudate_basal_ganglia	ENSG00000187837	G	1.83144e-08	6.27331	0.00139016	NA	NA	6	26047473	HIST1H1C	1
6:26050295:C:G	GTEx/v6	Brain_Caudate_basal_ganglia	ENSG00000187837	C	2.1722e-09	6.76773	0.00139016	NA	NA	6	26050295	HIST1H1C	1
6:26050296:C:T	GTEx/v6	Brain_Caudate_basal_ganglia	ENSG00000187837	C	2.1722e-09	6.76773	0.00139016	C	+	6	26050296	HIST1H1C	1
6:26052291:C:T	GTEx/v6	Brain_Caudate_basal_ganglia	ENSG00000187837	T	1.32267e-07	5.80467	0.00139016	T	+	6	26052291	HIST1H1C	1
6:26056549:A:G	GTEx/v6	Brain_Caudate_basal_ganglia	ENSG00000187837	G	1.30922e-07	5.80712	0.00139016	G	+	6	26056549	HIST1H1C	1
6:26061769:C:G	GTEx/v6	Brain_Caudate_basal_ganglia	ENSG00000187837	C	1.08832e-07	5.85143	0.00139016	C	+	6	26061769	HIST1H1C	1
6:26065621:A:G	GTEx/v6	Brain_Caudate_basal_ganglia	ENSG00000187837	G	2.76314e-10	7.23836	0.00139016	G	+	6	26065621	HIST1H1C	1
6:26067782:C:G	GTEx/v6	Brain_Caudate_basal_ganglia	ENSG00000187837	G	2.00947e-09	6.78562	0.00139016	G	+	6	26067782	HIST1H1C	1
6:26069495:C:T	GTEx/v6	Brain_Caudate_basal_ganglia	ENSG00000187837	T	1.07433e-07	5.85452	0.00139016	T	+	6	26069495	HIST1H1C	1
6:26070672:G:T	GTEx/v6	Brain_Caudate_basal_ganglia	ENSG00000187837	G	8.77302e-08	5.90296	0.00139016	G	+	6	26070672	HIST1H1C	1
6:26072664:G:GA	GTEx/v6	Brain_Caudate_basal_ganglia	ENSG00000187837	GA	9.18595e-08	5.89197	0.00139016	NA	NA	6	26072664	HIST1H1C	1
6:26075035:C:G	GTEx/v6	Brain_Caudate_basal_ganglia	ENSG00000187837	G	1.08832e-07	5.85143	0.00139016	G	+	6	26075035	HIST1H1C	1
6:26076642:C:T	GTEx/v6	Brain_Caudate_basal_ganglia	ENSG00000187837	C	9.19176e-08	5.89182	0.00139016	C	+	6	26076642	HIST1H1C	1
6:26081724:A:G	GTEx/v6	Brain_Caudate_basal_ganglia	ENSG00000187837	A	8.78268e-08	5.90269	0.00139016	A	+	6	26081724	HIST1H1C	1
6:26097046:C:T	GTEx/v6	Brain_Caudate_basal_ganglia	ENSG00000187837	C	2.76314e-10	7.23836	0.00139016	C	+	6	26097046	HIST1H1C	1
6:26104096:C:T	GTEx/v6	Brain_Caudate_basal_ganglia	ENSG00000187837	C	2.00947e-09	-6.78562	0.00139016	T	+	6	26104096	HIST1H1C	1
6:26104448:A:G	GTEx/v6	Brain_Caudate_basal_ganglia	ENSG00000187837	G	7.32715e-07	-5.38813	0.00139016	A	+	6	26104448	HIST1H1C	1
6:26104670:A:C	GTEx/v6	Brain_Caudate_basal_ganglia	ENSG00000187837	C	7.32715e-07	-5.38813	0.00139016	A	+	6	26104670	HIST1H1C	1
6:26105357:C:T	GTEx/v6	Brain_Caudate_basal_ganglia	ENSG00000187837	T	7.32715e-07	-5.38813	0.00139016	C	+	6	26105357	HIST1H1C	1
6:26106325:C:T	GTEx/v6	Brain_Caudate_basal_ganglia	ENSG00000187837	T	7.32715e-07	-5.38813	0.00139016	C	+	6	26106325	HIST1H1C	1
6:26107790:G:T	GTEx/v6	Brain_Caudate_basal_ganglia	ENSG00000187837	T	7.32715e-07	-5.38813	0.00139016	G	+	6	26107790	HIST1H1C	1
6:26114372:A:G	GTEx/v6	Brain_Caudate_basal_ganglia	ENSG00000187837	A	2.17296e-07	-5.68504	0.00139016	G	+	6	26114372	HIST1H1C	1
6:26118570:C:T	GTEx/v6	Brain_Caudate_basal_ganglia	ENSG00000187837	C	3.48757e-07	-5.57019	0.00139016	T	+	6	26118570	HIST1H1C	1
6:26124243:A:G	GTEx/v6	Brain_Caudate_basal_ganglia	ENSG00000187837	A	9.92251e-08	-5.87354	0.00139016	G	+	6	26124243	HIST1H1C	1
6:26125711:A:C	GTEx/v6	Brain_Caudate_basal_ganglia	ENSG00000187837	C	4.22457e-07	-5.5234	0.00139016	A	+	6	26125711	HIST1H1C	1
6:26127271:A:G	GTEx/v6	Brain_Caudate_basal_ganglia	ENSG00000187837	G	7.32715e-07	-5.38813	0.00139016	A	+	6	26127271	HIST1H1C	1
6:26128618:A:G	GTEx/v6	Brain_Caudate_basal_ganglia	ENSG00000187837	G	7.32715e-07	-5.38813	0.00139016	A	+	6	26128618	HIST1H1C	1
6:26139741:C:T	GTEx/v6	Brain_Caudate_basal_ganglia	ENSG00000187837	C	7.32715e-07	-5.38813	0.00139016	T	+	6	26139741	HIST1H1C	1
6:25933538:A:T	GTEx/v8	Brain_Cortex	ENSG00000187837	T	2.30744e-05	0.221453	0.00289969	T	+	6	25933538	HIST1H1C	1
6:25934524:A:G	GTEx/v8	Brain_Cortex	ENSG00000187837	A	2.83599e-05	0.211832	0.00289969	A	+	6	25934524	HIST1H1C	1
6:25936787:C:T	GTEx/v8	Brain_Cortex	ENSG00000187837	T	2.83599e-05	0.211832	0.00289969	T	+	6	25936787	HIST1H1C	1
6:25940393:C:G	GTEx/v8	Brain_Cortex	ENSG00000187837	C	2.02601e-05	0.222831	0.00289969	C	+	6	25940393	HIST1H1C	1
6:25941438:C:CATCT	GTEx/v8	Brain_Cortex	ENSG00000187837	CATCT	2.02601e-05	0.222831	0.00289969	NA	NA	6	25941438	HIST1H1C	1
6:25947197:C:T	GTEx/v8	Brain_Cortex	ENSG00000187837	C	4.84118e-05	0.208507	0.00289969	C	+	6	25947197	HIST1H1C	1
6:25953360:A:G	GTEx/v8	Brain_Cortex	ENSG00000187837	A	2.83599e-05	0.211832	0.00289969	A	+	6	25953360	HIST1H1C	1
6:25953684:A:G	GTEx/v8	Brain_Cortex	ENSG00000187837	G	2.83599e-05	0.211832	0.00289969	G	+	6	25953684	HIST1H1C	1
6:25955197:C:G	GTEx/v8	Brain_Cortex	ENSG00000187837	C	2.83599e-05	0.211832	0.00289969	C	+	6	25955197	HIST1H1C	1
6:25956172:A:G	GTEx/v8	Brain_Cortex	ENSG00000187837	G	2.02601e-05	0.222831	0.00289969	G	+	6	25956172	HIST1H1C	1
6:25960509:A:C	GTEx/v8	Brain_Cortex	ENSG00000187837	C	2.02601e-05	0.222831	0.00289969	C	+	6	25960509	HIST1H1C	1
6:25961029:A:G	GTEx/v8	Brain_Cortex	ENSG00000187837	G	2.83599e-05	0.211832	0.00289969	G	+	6	25961029	HIST1H1C	1
6:25965942:A:G	GTEx/v8	Brain_Cortex	ENSG00000187837	G	6.90652e-06	0.233986	0.00289969	NA	NA	6	25965942	HIST1H1C	1
6:25965950:G:GAGACCATCCT	GTEx/v8	Brain_Cortex	ENSG00000187837	GAGACCATCCT	1.26257e-05	0.230298	0.00289969	NA	NA	6	25965950	HIST1H1C	1
6:25975883:C:G	GTEx/v8	Brain_Cortex	ENSG00000187837	C	1.80024e-06	0.24797	0.00289969	C	+	6	25975883	HIST1H1C	1
6:25990367:A:G	GTEx/v8	Brain_Cortex	ENSG00000187837	A	1.53495e-06	0.248396	0.00289969	A	+	6	25990367	HIST1H1C	1
6:25992022:G:GTATC	GTEx/v8	Brain_Cortex	ENSG00000187837	GTATC	5.09281e-06	0.23226	0.00289969	NA	NA	6	25992022	HIST1H1C	1
6:25992309:A:G	GTEx/v8	Brain_Cortex	ENSG00000187837	G	1.80024e-06	0.24797	0.00289969	G	+	6	25992309	HIST1H1C	1
6:25996673:A:G	GTEx/v8	Brain_Cortex	ENSG00000187837	A	5.09281e-06	0.23226	0.00289969	A	+	6	25996673	HIST1H1C	1
6:26000885:G:T	GTEx/v8	Brain_Cortex	ENSG00000187837	G	5.09281e-06	0.23226	0.00289969	G	+	6	26000885	HIST1H1C	1
6:26001888:A:G	GTEx/v8	Brain_Cortex	ENSG00000187837	A	2.78015e-06	0.243354	0.00289969	A	+	6	26001888	HIST1H1C	1
6:26006236:G:GT	GTEx/v8	Brain_Cortex	ENSG00000187837	GT	2.75334e-06	0.237373	0.00289969	NA	NA	6	26006236	HIST1H1C	1
6:26012875:C:T	GTEx/v8	Brain_Cortex	ENSG00000187837	T	1.35491e-06	0.250052	0.00289969	T	+	6	26012875	HIST1H1C	1
6:26014987:A:G	GTEx/v8	Brain_Cortex	ENSG00000187837	G	2.75334e-06	0.237373	0.00289969	G	+	6	26014987	HIST1H1C	1
6:26015583:C:T	GTEx/v8	Brain_Cortex	ENSG00000187837	C	8.64966e-07	0.254647	0.00289969	C	+	6	26015583	HIST1H1C	1
6:26016462:C:T	GTEx/v8	Brain_Cortex	ENSG00000187837	T	8.64966e-07	0.254647	0.00289969	T	+	6	26016462	HIST1H1C	1
6:26021813:A:T	GTEx/v8	Brain_Cortex	ENSG00000187837	T	2.37611e-06	0.242226	0.00289969	T	+	6	26021813	HIST1H1C	1
6:26024436:G:T	GTEx/v8	Brain_Cortex	ENSG00000187837	T	2.12515e-05	0.212988	0.00289969	T	+	6	26024436	HIST1H1C	1
6:26028819:G:T	GTEx/v8	Brain_Cortex	ENSG00000187837	G	1.53343e-06	0.246834	0.00289969	G	+	6	26028819	HIST1H1C	1
6:26031868:A:G	GTEx/v8	Brain_Cortex	ENSG00000187837	A	1.53343e-06	0.246834	0.00289969	A	+	6	26031868	HIST1H1C	1
6:26032847:C:G	GTEx/v8	Brain_Cortex	ENSG00000187837	C	6.18874e-05	0.174421	0.00289969	C	+	6	26032847	HIST1H1C	1
6:26033506:A:G	GTEx/v8	Brain_Cortex	ENSG00000187837	A	1.53343e-06	0.246834	0.00289969	A	+	6	26033506	HIST1H1C	1
6:26035208:A:G	GTEx/v8	Brain_Cortex	ENSG00000187837	A	1.3132e-05	0.222215	0.00289969	A	+	6	26035208	HIST1H1C	1
6:26036476:C:T	GTEx/v8	Brain_Cortex	ENSG00000187837	C	1.53343e-06	0.246834	0.00289969	C	+	6	26036476	HIST1H1C	1
6:26044369:A:G	GTEx/v8	Brain_Cortex	ENSG00000187837	G	2.12515e-05	0.212988	0.00289969	G	+	6	26044369	HIST1H1C	1
6:26045929:C:T	GTEx/v8	Brain_Cortex	ENSG00000187837	C	3.55481e-05	0.207977	0.00289969	C	+	6	26045929	HIST1H1C	1
6:26046565:A:G	GTEx/v8	Brain_Cortex	ENSG00000187837	A	3.55481e-05	0.207977	0.00289969	A	+	6	26046565	HIST1H1C	1
6:26047473:A:G	GTEx/v8	Brain_Cortex	ENSG00000187837	G	1.53343e-06	0.246834	0.00289969	NA	NA	6	26047473	HIST1H1C	1
6:26050295:C:G	GTEx/v8	Brain_Cortex	ENSG00000187837	C	8.55196e-07	0.249708	0.00289969	NA	NA	6	26050295	HIST1H1C	1
6:26050296:C:T	GTEx/v8	Brain_Cortex	ENSG00000187837	C	8.55196e-07	0.249708	0.00289969	C	+	6	26050296	HIST1H1C	1
6:26056549:A:G	GTEx/v8	Brain_Cortex	ENSG00000187837	G	7.31955e-05	0.199401	0.00289969	G	+	6	26056549	HIST1H1C	1
6:26061769:C:G	GTEx/v8	Brain_Cortex	ENSG00000187837	C	1.48119e-05	0.220356	0.00289969	C	+	6	26061769	HIST1H1C	1
6:26065621:A:G	GTEx/v8	Brain_Cortex	ENSG00000187837	G	1.53343e-06	0.246834	0.00289969	G	+	6	26065621	HIST1H1C	1
6:26067782:C:G	GTEx/v8	Brain_Cortex	ENSG00000187837	G	2.33009e-06	0.241374	0.00289969	G	+	6	26067782	HIST1H1C	1
6:26072664:G:GA	GTEx/v8	Brain_Cortex	ENSG00000187837	GA	2.13372e-05	0.216297	0.00289969	NA	NA	6	26072664	HIST1H1C	1
6:26075035:C:G	GTEx/v8	Brain_Cortex	ENSG00000187837	G	1.48119e-05	0.220356	0.00289969	G	+	6	26075035	HIST1H1C	1
6:26076642:C:T	GTEx/v8	Brain_Cortex	ENSG00000187837	C	2.13372e-05	0.216297	0.00289969	C	+	6	26076642	HIST1H1C	1
6:26097046:C:T	GTEx/v8	Brain_Cortex	ENSG00000187837	C	2.36449e-06	0.243955	0.00289969	C	+	6	26097046	HIST1H1C	1
6:26124243:A:G	GTEx/v8	Brain_Cortex	ENSG00000187837	A	9.9587e-05	-0.202327	0.00289969	G	+	6	26124243	HIST1H1C	1
6:25874823:A:C	GTEx/v7	Brain_Cortex	ENSG00000187837	C	1.824e-05	0.305674	0.00289072	C	+	6	25874823	HIST1H1C	1
6:25879321:C:T	GTEx/v7	Brain_Cortex	ENSG00000187837	T	3.75654e-05	0.306132	0.00289072	T	+	6	25879321	HIST1H1C	1
6:25879330:C:T	GTEx/v7	Brain_Cortex	ENSG00000187837	C	3.75654e-05	0.306132	0.00289072	C	+	6	25879330	HIST1H1C	1
6:25933538:A:T	GTEx/v7	Brain_Cortex	ENSG00000187837	T	2.34349e-06	0.337676	0.00289072	T	+	6	25933538	HIST1H1C	1
6:25934524:A:G	GTEx/v7	Brain_Cortex	ENSG00000187837	A	4.4108e-06	0.33037	0.00289072	A	+	6	25934524	HIST1H1C	1
6:25936787:C:T	GTEx/v7	Brain_Cortex	ENSG00000187837	T	4.4108e-06	0.33037	0.00289072	T	+	6	25936787	HIST1H1C	1
6:25940393:C:G	GTEx/v7	Brain_Cortex	ENSG00000187837	C	2.34349e-06	0.337676	0.00289072	C	+	6	25940393	HIST1H1C	1
6:25941438:C:CATCT	GTEx/v7	Brain_Cortex	ENSG00000187837	CATCT	2.34349e-06	0.337676	0.00289072	NA	NA	6	25941438	HIST1H1C	1
6:25947197:C:T	GTEx/v7	Brain_Cortex	ENSG00000187837	C	1.4092e-05	0.3193	0.00289072	C	+	6	25947197	HIST1H1C	1
6:25953360:A:G	GTEx/v7	Brain_Cortex	ENSG00000187837	A	4.4108e-06	0.33037	0.00289072	A	+	6	25953360	HIST1H1C	1
6:25953684:A:G	GTEx/v7	Brain_Cortex	ENSG00000187837	G	4.05236e-06	0.331265	0.00289072	G	+	6	25953684	HIST1H1C	1
6:25955197:C:G	GTEx/v7	Brain_Cortex	ENSG00000187837	C	4.4108e-06	0.33037	0.00289072	C	+	6	25955197	HIST1H1C	1
6:25956172:A:G	GTEx/v7	Brain_Cortex	ENSG00000187837	G	2.34349e-06	0.337676	0.00289072	G	+	6	25956172	HIST1H1C	1
6:25960509:A:C	GTEx/v7	Brain_Cortex	ENSG00000187837	C	2.34349e-06	0.337676	0.00289072	C	+	6	25960509	HIST1H1C	1
6:25961029:A:G	GTEx/v7	Brain_Cortex	ENSG00000187837	G	4.4108e-06	0.33037	0.00289072	G	+	6	25961029	HIST1H1C	1
6:25965942:A:G	GTEx/v7	Brain_Cortex	ENSG00000187837	G	5.06085e-07	0.355955	0.00289072	NA	NA	6	25965942	HIST1H1C	1
6:25965950:G:GAGACCATCCT	GTEx/v7	Brain_Cortex	ENSG00000187837	GAGACCATCCT	1.74453e-06	0.346417	0.00289072	NA	NA	6	25965950	HIST1H1C	1
6:25975883:C:G	GTEx/v7	Brain_Cortex	ENSG00000187837	C	4.42738e-06	0.338789	0.00289072	C	+	6	25975883	HIST1H1C	1
6:25990367:A:G	GTEx/v7	Brain_Cortex	ENSG00000187837	A	3.10545e-06	0.343573	0.00289072	A	+	6	25990367	HIST1H1C	1
6:25992022:G:GTATC	GTEx/v7	Brain_Cortex	ENSG00000187837	GTATC	7.15521e-06	0.325235	0.00289072	NA	NA	6	25992022	HIST1H1C	1
6:25992309:A:G	GTEx/v7	Brain_Cortex	ENSG00000187837	G	4.42738e-06	0.338789	0.00289072	G	+	6	25992309	HIST1H1C	1
6:25996673:A:G	GTEx/v7	Brain_Cortex	ENSG00000187837	A	7.91641e-06	0.32424	0.00289072	A	+	6	25996673	HIST1H1C	1
6:26000885:G:T	GTEx/v7	Brain_Cortex	ENSG00000187837	G	7.15521e-06	0.325235	0.00289072	G	+	6	26000885	HIST1H1C	1
6:26001888:A:G	GTEx/v7	Brain_Cortex	ENSG00000187837	A	4.42738e-06	0.338789	0.00289072	A	+	6	26001888	HIST1H1C	1
6:26006236:G:GT	GTEx/v7	Brain_Cortex	ENSG00000187837	GT	6.33622e-06	0.32534	0.00289072	NA	NA	6	26006236	HIST1H1C	1
6:26012875:C:T	GTEx/v7	Brain_Cortex	ENSG00000187837	T	3.59884e-06	0.341107	0.00289072	T	+	6	26012875	HIST1H1C	1
6:26014987:A:G	GTEx/v7	Brain_Cortex	ENSG00000187837	G	6.33622e-06	0.32534	0.00289072	G	+	6	26014987	HIST1H1C	1
6:26015583:C:T	GTEx/v7	Brain_Cortex	ENSG00000187837	C	3.59884e-06	0.341107	0.00289072	C	+	6	26015583	HIST1H1C	1
6:26016462:C:T	GTEx/v7	Brain_Cortex	ENSG00000187837	T	3.59884e-06	0.341107	0.00289072	T	+	6	26016462	HIST1H1C	1
6:26021813:A:T	GTEx/v7	Brain_Cortex	ENSG00000187837	T	1.36317e-06	0.351629	0.00289072	T	+	6	26021813	HIST1H1C	1
6:26024436:G:T	GTEx/v7	Brain_Cortex	ENSG00000187837	T	5.17746e-06	0.326466	0.00289072	T	+	6	26024436	HIST1H1C	1
6:26028819:G:T	GTEx/v7	Brain_Cortex	ENSG00000187837	G	8.28784e-07	0.359853	0.00289072	G	+	6	26028819	HIST1H1C	1
6:26031868:A:G	GTEx/v7	Brain_Cortex	ENSG00000187837	A	8.28784e-07	0.359853	0.00289072	A	+	6	26031868	HIST1H1C	1
6:26033506:A:G	GTEx/v7	Brain_Cortex	ENSG00000187837	A	8.28784e-07	0.359853	0.00289072	A	+	6	26033506	HIST1H1C	1
6:26035208:A:G	GTEx/v7	Brain_Cortex	ENSG00000187837	A	3.33949e-06	0.338512	0.00289072	A	+	6	26035208	HIST1H1C	1
6:26036476:C:T	GTEx/v7	Brain_Cortex	ENSG00000187837	C	1.36317e-06	0.351629	0.00289072	C	+	6	26036476	HIST1H1C	1
6:26044369:A:G	GTEx/v7	Brain_Cortex	ENSG00000187837	G	5.17746e-06	0.326466	0.00289072	G	+	6	26044369	HIST1H1C	1
6:26045929:C:T	GTEx/v7	Brain_Cortex	ENSG00000187837	C	7.6806e-06	0.320294	0.00289072	C	+	6	26045929	HIST1H1C	1
6:26046565:A:G	GTEx/v7	Brain_Cortex	ENSG00000187837	A	7.6806e-06	0.320294	0.00289072	A	+	6	26046565	HIST1H1C	1
6:26047473:A:G	GTEx/v7	Brain_Cortex	ENSG00000187837	G	1.23521e-06	0.354223	0.00289072	NA	NA	6	26047473	HIST1H1C	1
6:26050295:C:G	GTEx/v7	Brain_Cortex	ENSG00000187837	C	8.28784e-07	0.359853	0.00289072	NA	NA	6	26050295	HIST1H1C	1
6:26050296:C:T	GTEx/v7	Brain_Cortex	ENSG00000187837	C	8.28784e-07	0.359853	0.00289072	C	+	6	26050296	HIST1H1C	1
6:26052291:C:T	GTEx/v7	Brain_Cortex	ENSG00000187837	T	1.38188e-05	0.330867	0.00289072	T	+	6	26052291	HIST1H1C	1
6:26056549:A:G	GTEx/v7	Brain_Cortex	ENSG00000187837	G	4.02318e-05	0.304495	0.00289072	G	+	6	26056549	HIST1H1C	1
6:26061769:C:G	GTEx/v7	Brain_Cortex	ENSG00000187837	C	6.45625e-06	0.339802	0.00289072	C	+	6	26061769	HIST1H1C	1
6:26065621:A:G	GTEx/v7	Brain_Cortex	ENSG00000187837	G	2.80999e-06	0.34889	0.00289072	G	+	6	26065621	HIST1H1C	1
6:26067782:C:G	GTEx/v7	Brain_Cortex	ENSG00000187837	G	7.39582e-07	0.355042	0.00289072	G	+	6	26067782	HIST1H1C	1
6:26070672:G:T	GTEx/v7	Brain_Cortex	ENSG00000187837	G	4.52293e-05	0.300729	0.00289072	G	+	6	26070672	HIST1H1C	1
6:26072664:G:GA	GTEx/v7	Brain_Cortex	ENSG00000187837	GA	6.45625e-06	0.339802	0.00289072	NA	NA	6	26072664	HIST1H1C	1
6:26075035:C:G	GTEx/v7	Brain_Cortex	ENSG00000187837	G	6.01188e-06	0.341198	0.00289072	G	+	6	26075035	HIST1H1C	1
6:26076642:C:T	GTEx/v7	Brain_Cortex	ENSG00000187837	C	6.06954e-06	0.341222	0.00289072	C	+	6	26076642	HIST1H1C	1
6:26097046:C:T	GTEx/v7	Brain_Cortex	ENSG00000187837	C	8.28784e-07	0.359853	0.00289072	C	+	6	26097046	HIST1H1C	1
6:26101440:A:C	GTEx/v7	Brain_Cortex	ENSG00000187837	C	3.161e-06	0.339554	0.00289072	NA	NA	6	26101440	HIST1H1C	1
6:26104448:A:G	GTEx/v7	Brain_Cortex	ENSG00000187837	G	7.54867e-06	-0.32964	0.00289072	A	+	6	26104448	HIST1H1C	1
6:26104670:A:C	GTEx/v7	Brain_Cortex	ENSG00000187837	C	7.54867e-06	-0.32964	0.00289072	A	+	6	26104670	HIST1H1C	1
6:26105357:C:T	GTEx/v7	Brain_Cortex	ENSG00000187837	T	1.02112e-05	-0.324492	0.00289072	C	+	6	26105357	HIST1H1C	1
6:26106325:C:T	GTEx/v7	Brain_Cortex	ENSG00000187837	T	7.54867e-06	-0.32964	0.00289072	C	+	6	26106325	HIST1H1C	1
6:26107790:G:T	GTEx/v7	Brain_Cortex	ENSG00000187837	T	1.07613e-05	-0.323695	0.00289072	G	+	6	26107790	HIST1H1C	1
6:26114372:A:G	GTEx/v7	Brain_Cortex	ENSG00000187837	A	1.41675e-05	-0.323998	0.00289072	G	+	6	26114372	HIST1H1C	1
6:26124243:A:G	GTEx/v7	Brain_Cortex	ENSG00000187837	A	1.268e-05	-0.326571	0.00289072	G	+	6	26124243	HIST1H1C	1
6:26125711:A:C	GTEx/v7	Brain_Cortex	ENSG00000187837	C	1.00594e-05	-0.325455	0.00289072	A	+	6	26125711	HIST1H1C	1
6:26127271:A:G	GTEx/v7	Brain_Cortex	ENSG00000187837	G	7.54867e-06	-0.32964	0.00289072	A	+	6	26127271	HIST1H1C	1
6:26128618:A:G	GTEx/v7	Brain_Cortex	ENSG00000187837	G	7.54867e-06	-0.32964	0.00289072	A	+	6	26128618	HIST1H1C	1
6:25933538:A:T	GTEx/v8	Brain_Frontal_Cortex_BA9	ENSG00000187837	T	5.51239e-05	0.237025	0.0316234	T	+	6	25933538	HIST1H1C	1
6:25940393:C:G	GTEx/v8	Brain_Frontal_Cortex_BA9	ENSG00000187837	C	6.29132e-05	0.233637	0.0316234	C	+	6	25940393	HIST1H1C	1
6:25941438:C:CATCT	GTEx/v8	Brain_Frontal_Cortex_BA9	ENSG00000187837	CATCT	6.29132e-05	0.233637	0.0316234	NA	NA	6	25941438	HIST1H1C	1
6:25956172:A:G	GTEx/v8	Brain_Frontal_Cortex_BA9	ENSG00000187837	G	6.29132e-05	0.233637	0.0316234	G	+	6	25956172	HIST1H1C	1
6:25960509:A:C	GTEx/v8	Brain_Frontal_Cortex_BA9	ENSG00000187837	C	6.29132e-05	0.233637	0.0316234	C	+	6	25960509	HIST1H1C	1
6:25965950:G:GAGACCATCCT	GTEx/v8	Brain_Frontal_Cortex_BA9	ENSG00000187837	GAGACCATCCT	5.04623e-05	0.239503	0.0316234	NA	NA	6	25965950	HIST1H1C	1
6:25975883:C:G	GTEx/v8	Brain_Frontal_Cortex_BA9	ENSG00000187837	C	6.57718e-05	0.231275	0.0316234	C	+	6	25975883	HIST1H1C	1
6:25992309:A:G	GTEx/v8	Brain_Frontal_Cortex_BA9	ENSG00000187837	G	6.57718e-05	0.231275	0.0316234	G	+	6	25992309	HIST1H1C	1
6:26001888:A:G	GTEx/v8	Brain_Frontal_Cortex_BA9	ENSG00000187837	A	6.57718e-05	0.231275	0.0316234	A	+	6	26001888	HIST1H1C	1
6:26012875:C:T	GTEx/v8	Brain_Frontal_Cortex_BA9	ENSG00000187837	T	4.05692e-05	0.239661	0.0316234	T	+	6	26012875	HIST1H1C	1
6:26015583:C:T	GTEx/v8	Brain_Frontal_Cortex_BA9	ENSG00000187837	C	4.05692e-05	0.239661	0.0316234	C	+	6	26015583	HIST1H1C	1
6:26016462:C:T	GTEx/v8	Brain_Frontal_Cortex_BA9	ENSG00000187837	T	4.05692e-05	0.239661	0.0316234	T	+	6	26016462	HIST1H1C	1
6:26021813:A:T	GTEx/v8	Brain_Frontal_Cortex_BA9	ENSG00000187837	T	2.48149e-05	0.244913	0.0316234	T	+	6	26021813	HIST1H1C	1
6:26028819:G:T	GTEx/v8	Brain_Frontal_Cortex_BA9	ENSG00000187837	G	2.01951e-05	0.249649	0.0316234	G	+	6	26028819	HIST1H1C	1
6:26031868:A:G	GTEx/v8	Brain_Frontal_Cortex_BA9	ENSG00000187837	A	2.01951e-05	0.249649	0.0316234	A	+	6	26031868	HIST1H1C	1
6:26033506:A:G	GTEx/v8	Brain_Frontal_Cortex_BA9	ENSG00000187837	A	2.01951e-05	0.249649	0.0316234	A	+	6	26033506	HIST1H1C	1
6:26035208:A:G	GTEx/v8	Brain_Frontal_Cortex_BA9	ENSG00000187837	A	1.33943e-05	0.255325	0.0316234	A	+	6	26035208	HIST1H1C	1
6:26036476:C:T	GTEx/v8	Brain_Frontal_Cortex_BA9	ENSG00000187837	C	2.01951e-05	0.249649	0.0316234	C	+	6	26036476	HIST1H1C	1
6:26047473:A:G	GTEx/v8	Brain_Frontal_Cortex_BA9	ENSG00000187837	G	2.01951e-05	0.249649	0.0316234	NA	NA	6	26047473	HIST1H1C	1
6:26050295:C:G	GTEx/v8	Brain_Frontal_Cortex_BA9	ENSG00000187837	C	2.01951e-05	0.249649	0.0316234	NA	NA	6	26050295	HIST1H1C	1
6:26050296:C:T	GTEx/v8	Brain_Frontal_Cortex_BA9	ENSG00000187837	C	2.01951e-05	0.249649	0.0316234	C	+	6	26050296	HIST1H1C	1
6:26056549:A:G	GTEx/v8	Brain_Frontal_Cortex_BA9	ENSG00000187837	G	2.67616e-05	0.247904	0.0316234	G	+	6	26056549	HIST1H1C	1
6:26061769:C:G	GTEx/v8	Brain_Frontal_Cortex_BA9	ENSG00000187837	C	3.91887e-05	0.242551	0.0316234	C	+	6	26061769	HIST1H1C	1
6:26065621:A:G	GTEx/v8	Brain_Frontal_Cortex_BA9	ENSG00000187837	G	2.01951e-05	0.249649	0.0316234	G	+	6	26065621	HIST1H1C	1
6:26067782:C:G	GTEx/v8	Brain_Frontal_Cortex_BA9	ENSG00000187837	G	3.22216e-05	0.243615	0.0316234	G	+	6	26067782	HIST1H1C	1
6:26072664:G:GA	GTEx/v8	Brain_Frontal_Cortex_BA9	ENSG00000187837	GA	3.91887e-05	0.242551	0.0316234	NA	NA	6	26072664	HIST1H1C	1
6:26075035:C:G	GTEx/v8	Brain_Frontal_Cortex_BA9	ENSG00000187837	G	3.91887e-05	0.242551	0.0316234	G	+	6	26075035	HIST1H1C	1
6:26076642:C:T	GTEx/v8	Brain_Frontal_Cortex_BA9	ENSG00000187837	C	3.91887e-05	0.242551	0.0316234	C	+	6	26076642	HIST1H1C	1
6:26097046:C:T	GTEx/v8	Brain_Frontal_Cortex_BA9	ENSG00000187837	C	2.64531e-05	0.245088	0.0316234	C	+	6	26097046	HIST1H1C	1
6:25693274:C:T	GTEx/v8	Brain_Hypothalamus	ENSG00000187837	T	3.15362e-05	-0.27269	0.00455733	C	+	6	25693274	HIST1H1C	1
6:25694491:G:T	GTEx/v8	Brain_Hypothalamus	ENSG00000187837	G	5.59711e-05	-0.25031	0.00455733	T	+	6	25694491	HIST1H1C	1
6:25699283:A:C	GTEx/v8	Brain_Hypothalamus	ENSG00000187837	A	7.30138e-05	-0.251209	0.00455733	C	+	6	25699283	HIST1H1C	1
6:25704190:A:C	GTEx/v8	Brain_Hypothalamus	ENSG00000187837	A	6.94569e-05	-0.253714	0.00455733	C	+	6	25704190	HIST1H1C	1
6:25705718:C:G	GTEx/v8	Brain_Hypothalamus	ENSG00000187837	G	7.1523e-05	-0.253997	0.00455733	C	+	6	25705718	HIST1H1C	1
6:25710432:C:T	GTEx/v8	Brain_Hypothalamus	ENSG00000187837	T	1.8288e-05	-0.278566	0.00455733	C	+	6	25710432	HIST1H1C	1
6:25710548:C:T	GTEx/v8	Brain_Hypothalamus	ENSG00000187837	T	7.1523e-05	-0.253997	0.00455733	C	+	6	25710548	HIST1H1C	1
6:25711243:A:G	GTEx/v8	Brain_Hypothalamus	ENSG00000187837	A	7.1523e-05	-0.253997	0.00455733	G	+	6	25711243	HIST1H1C	1
6:25718466:A:G	GTEx/v8	Brain_Hypothalamus	ENSG00000187837	G	7.1523e-05	-0.253997	0.00455733	A	+	6	25718466	HIST1H1C	1
6:25727808:C:CGG	GTEx/v8	Brain_Hypothalamus	ENSG00000187837	C	1.8288e-05	-0.278566	0.00455733	NA	NA	6	25727808	HIST1H1C	1
6:25728210:A:T	GTEx/v8	Brain_Hypothalamus	ENSG00000187837	A	3.15362e-05	-0.27269	0.00455733	T	+	6	25728210	HIST1H1C	1
6:25728235:C:T	GTEx/v8	Brain_Hypothalamus	ENSG00000187837	T	3.15362e-05	-0.27269	0.00455733	C	+	6	25728235	HIST1H1C	1
6:25734073:A:G	GTEx/v8	Brain_Hypothalamus	ENSG00000187837	G	7.1523e-05	-0.253997	0.00455733	A	+	6	25734073	HIST1H1C	1
6:25741027:C:G	GTEx/v8	Brain_Hypothalamus	ENSG00000187837	C	7.1523e-05	-0.253997	0.00455733	G	+	6	25741027	HIST1H1C	1
6:25742699:A:G	GTEx/v8	Brain_Hypothalamus	ENSG00000187837	G	7.1523e-05	-0.253997	0.00455733	A	+	6	25742699	HIST1H1C	1
6:25749720:T:TA	GTEx/v8	Brain_Hypothalamus	ENSG00000187837	TA	7.1523e-05	-0.253997	0.00455733	NA	NA	6	25749720	HIST1H1C	1
6:25751320:A:T	GTEx/v8	Brain_Hypothalamus	ENSG00000187837	A	3.15362e-05	-0.27269	0.00455733	T	+	6	25751320	HIST1H1C	1
6:25751721:A:G	GTEx/v8	Brain_Hypothalamus	ENSG00000187837	A	7.1523e-05	-0.253997	0.00455733	G	+	6	25751721	HIST1H1C	1
6:25753603:C:T	GTEx/v8	Brain_Hypothalamus	ENSG00000187837	T	7.1523e-05	-0.253997	0.00455733	C	+	6	25753603	HIST1H1C	1
6:25754271:C:T	GTEx/v8	Brain_Hypothalamus	ENSG00000187837	T	7.1523e-05	-0.253997	0.00455733	C	+	6	25754271	HIST1H1C	1
6:25755508:C:T	GTEx/v8	Brain_Hypothalamus	ENSG00000187837	T	7.1523e-05	-0.253997	0.00455733	C	+	6	25755508	HIST1H1C	1
6:25755583:A:G	GTEx/v8	Brain_Hypothalamus	ENSG00000187837	G	7.1523e-05	-0.253997	0.00455733	A	+	6	25755583	HIST1H1C	1
6:25879321:C:T	GTEx/v8	Brain_Hypothalamus	ENSG00000187837	T	9.82758e-06	0.281744	0.00455733	T	+	6	25879321	HIST1H1C	1
6:25879330:C:T	GTEx/v8	Brain_Hypothalamus	ENSG00000187837	C	9.82758e-06	0.281744	0.00455733	C	+	6	25879330	HIST1H1C	1
6:25965942:A:G	GTEx/v8	Brain_Hypothalamus	ENSG00000187837	G	4.88052e-05	0.256057	0.00455733	NA	NA	6	25965942	HIST1H1C	1
6:25975883:C:G	GTEx/v8	Brain_Hypothalamus	ENSG00000187837	C	1.59579e-05	0.268998	0.00455733	C	+	6	25975883	HIST1H1C	1
6:25990367:A:G	GTEx/v8	Brain_Hypothalamus	ENSG00000187837	A	6.27212e-06	0.28262	0.00455733	A	+	6	25990367	HIST1H1C	1
6:25992022:G:GTATC	GTEx/v8	Brain_Hypothalamus	ENSG00000187837	GTATC	2.37582e-05	0.264271	0.00455733	NA	NA	6	25992022	HIST1H1C	1
6:25992309:A:G	GTEx/v8	Brain_Hypothalamus	ENSG00000187837	G	1.59579e-05	0.268998	0.00455733	G	+	6	25992309	HIST1H1C	1
6:25996673:A:G	GTEx/v8	Brain_Hypothalamus	ENSG00000187837	A	2.37582e-05	0.264271	0.00455733	A	+	6	25996673	HIST1H1C	1
6:26000885:G:T	GTEx/v8	Brain_Hypothalamus	ENSG00000187837	G	2.37582e-05	0.264271	0.00455733	G	+	6	26000885	HIST1H1C	1
6:26001888:A:G	GTEx/v8	Brain_Hypothalamus	ENSG00000187837	A	1.59579e-05	0.268998	0.00455733	A	+	6	26001888	HIST1H1C	1
6:26006236:G:GT	GTEx/v8	Brain_Hypothalamus	ENSG00000187837	GT	5.40472e-06	0.281292	0.00455733	NA	NA	6	26006236	HIST1H1C	1
6:26012875:C:T	GTEx/v8	Brain_Hypothalamus	ENSG00000187837	T	3.29353e-06	0.287491	0.00455733	T	+	6	26012875	HIST1H1C	1
6:26014987:A:G	GTEx/v8	Brain_Hypothalamus	ENSG00000187837	G	5.40472e-06	0.281292	0.00455733	G	+	6	26014987	HIST1H1C	1
6:26015583:C:T	GTEx/v8	Brain_Hypothalamus	ENSG00000187837	C	3.29353e-06	0.287491	0.00455733	C	+	6	26015583	HIST1H1C	1
6:26016462:C:T	GTEx/v8	Brain_Hypothalamus	ENSG00000187837	T	3.29353e-06	0.287491	0.00455733	T	+	6	26016462	HIST1H1C	1
6:26021813:A:T	GTEx/v8	Brain_Hypothalamus	ENSG00000187837	T	4.56e-06	0.281812	0.00455733	T	+	6	26021813	HIST1H1C	1
6:26024436:G:T	GTEx/v8	Brain_Hypothalamus	ENSG00000187837	T	1.81934e-05	0.266012	0.00455733	T	+	6	26024436	HIST1H1C	1
6:26028819:G:T	GTEx/v8	Brain_Hypothalamus	ENSG00000187837	G	2.13283e-06	0.292754	0.00455733	G	+	6	26028819	HIST1H1C	1
6:26031868:A:G	GTEx/v8	Brain_Hypothalamus	ENSG00000187837	A	2.13283e-06	0.292754	0.00455733	A	+	6	26031868	HIST1H1C	1
6:26033506:A:G	GTEx/v8	Brain_Hypothalamus	ENSG00000187837	A	2.13283e-06	0.292754	0.00455733	A	+	6	26033506	HIST1H1C	1
6:26035208:A:G	GTEx/v8	Brain_Hypothalamus	ENSG00000187837	A	5.32754e-06	0.284214	0.00455733	A	+	6	26035208	HIST1H1C	1
6:26036476:C:T	GTEx/v8	Brain_Hypothalamus	ENSG00000187837	C	2.13283e-06	0.292754	0.00455733	C	+	6	26036476	HIST1H1C	1
6:26044369:A:G	GTEx/v8	Brain_Hypothalamus	ENSG00000187837	G	8.83122e-06	0.277449	0.00455733	G	+	6	26044369	HIST1H1C	1
6:26045929:C:T	GTEx/v8	Brain_Hypothalamus	ENSG00000187837	C	2.14518e-05	0.26459	0.00455733	C	+	6	26045929	HIST1H1C	1
6:26046565:A:G	GTEx/v8	Brain_Hypothalamus	ENSG00000187837	A	2.14518e-05	0.26459	0.00455733	A	+	6	26046565	HIST1H1C	1
6:26047473:A:G	GTEx/v8	Brain_Hypothalamus	ENSG00000187837	G	2.13283e-06	0.292754	0.00455733	NA	NA	6	26047473	HIST1H1C	1
6:26050295:C:G	GTEx/v8	Brain_Hypothalamus	ENSG00000187837	C	2.13283e-06	0.292754	0.00455733	NA	NA	6	26050295	HIST1H1C	1
6:26050296:C:T	GTEx/v8	Brain_Hypothalamus	ENSG00000187837	C	2.13283e-06	0.292754	0.00455733	C	+	6	26050296	HIST1H1C	1
6:26061769:C:G	GTEx/v8	Brain_Hypothalamus	ENSG00000187837	C	4.13634e-05	0.254206	0.00455733	C	+	6	26061769	HIST1H1C	1
6:26065621:A:G	GTEx/v8	Brain_Hypothalamus	ENSG00000187837	G	2.13283e-06	0.292754	0.00455733	G	+	6	26065621	HIST1H1C	1
6:26067782:C:G	GTEx/v8	Brain_Hypothalamus	ENSG00000187837	G	2.13283e-06	0.292754	0.00455733	G	+	6	26067782	HIST1H1C	1
6:26072664:G:GA	GTEx/v8	Brain_Hypothalamus	ENSG00000187837	GA	4.13634e-05	0.254206	0.00455733	NA	NA	6	26072664	HIST1H1C	1
6:26075035:C:G	GTEx/v8	Brain_Hypothalamus	ENSG00000187837	G	4.13634e-05	0.254206	0.00455733	G	+	6	26075035	HIST1H1C	1
6:26076642:C:T	GTEx/v8	Brain_Hypothalamus	ENSG00000187837	C	4.13634e-05	0.254206	0.00455733	C	+	6	26076642	HIST1H1C	1
6:26097046:C:T	GTEx/v8	Brain_Hypothalamus	ENSG00000187837	C	6.80215e-07	0.304031	0.00455733	C	+	6	26097046	HIST1H1C	1
6:26104448:A:G	GTEx/v8	Brain_Hypothalamus	ENSG00000187837	G	1.54085e-05	-0.261453	0.00455733	A	+	6	26104448	HIST1H1C	1
6:26104670:A:C	GTEx/v8	Brain_Hypothalamus	ENSG00000187837	C	1.54085e-05	-0.261453	0.00455733	A	+	6	26104670	HIST1H1C	1
6:26105357:C:T	GTEx/v8	Brain_Hypothalamus	ENSG00000187837	T	1.54085e-05	-0.261453	0.00455733	C	+	6	26105357	HIST1H1C	1
6:26106325:C:T	GTEx/v8	Brain_Hypothalamus	ENSG00000187837	T	1.54085e-05	-0.261453	0.00455733	C	+	6	26106325	HIST1H1C	1
6:26107790:G:T	GTEx/v8	Brain_Hypothalamus	ENSG00000187837	T	1.54085e-05	-0.261453	0.00455733	G	+	6	26107790	HIST1H1C	1
6:26114372:A:G	GTEx/v8	Brain_Hypothalamus	ENSG00000187837	A	1.54085e-05	-0.261453	0.00455733	G	+	6	26114372	HIST1H1C	1
6:26124243:A:G	GTEx/v8	Brain_Hypothalamus	ENSG00000187837	A	1.65532e-05	-0.261285	0.00455733	G	+	6	26124243	HIST1H1C	1
6:26125711:A:C	GTEx/v8	Brain_Hypothalamus	ENSG00000187837	C	1.65532e-05	-0.261285	0.00455733	A	+	6	26125711	HIST1H1C	1
6:26127271:A:G	GTEx/v8	Brain_Hypothalamus	ENSG00000187837	G	1.54085e-05	-0.261453	0.00455733	A	+	6	26127271	HIST1H1C	1
6:26128618:A:G	GTEx/v8	Brain_Hypothalamus	ENSG00000187837	G	1.54085e-05	-0.261453	0.00455733	A	+	6	26128618	HIST1H1C	1
6:25874823:A:C	GTEx/v7	Brain_Hypothalamus	ENSG00000187837	C	5.53559e-06	0.344861	0.00999102	C	+	6	25874823	HIST1H1C	1
6:25879321:C:T	GTEx/v7	Brain_Hypothalamus	ENSG00000187837	T	5.68755e-06	0.341703	0.00999102	T	+	6	25879321	HIST1H1C	1
6:25879330:C:T	GTEx/v7	Brain_Hypothalamus	ENSG00000187837	C	3.20675e-06	0.354839	0.00999102	C	+	6	25879330	HIST1H1C	1
6:25990367:A:G	GTEx/v7	Brain_Hypothalamus	ENSG00000187837	A	1.16735e-05	0.33326	0.00999102	A	+	6	25990367	HIST1H1C	1
6:26097046:C:T	GTEx/v7	Brain_Hypothalamus	ENSG00000187837	C	1.25108e-05	0.322576	0.00999102	C	+	6	26097046	HIST1H1C	1
6:25693274:C:T	GTEx/v8	Brain_Nucleus_accumbens_basal_ganglia	ENSG00000187837	T	2.34019e-05	-0.263096	0.000450851	C	+	6	25693274	HIST1H1C	1
6:25694491:G:T	GTEx/v8	Brain_Nucleus_accumbens_basal_ganglia	ENSG00000187837	G	2.61962e-05	-0.256392	0.000450851	T	+	6	25694491	HIST1H1C	1
6:25699283:A:C	GTEx/v8	Brain_Nucleus_accumbens_basal_ganglia	ENSG00000187837	A	1.83991e-05	-0.263318	0.000450851	C	+	6	25699283	HIST1H1C	1
6:25704190:A:C	GTEx/v8	Brain_Nucleus_accumbens_basal_ganglia	ENSG00000187837	A	1.49912e-05	-0.265947	0.000450851	C	+	6	25704190	HIST1H1C	1
6:25705718:C:G	GTEx/v8	Brain_Nucleus_accumbens_basal_ganglia	ENSG00000187837	G	2.23774e-05	-0.260108	0.000450851	C	+	6	25705718	HIST1H1C	1
6:25710432:C:T	GTEx/v8	Brain_Nucleus_accumbens_basal_ganglia	ENSG00000187837	T	2.83054e-05	-0.260352	0.000450851	C	+	6	25710432	HIST1H1C	1
6:25710548:C:T	GTEx/v8	Brain_Nucleus_accumbens_basal_ganglia	ENSG00000187837	T	2.23774e-05	-0.260108	0.000450851	C	+	6	25710548	HIST1H1C	1
6:25711243:A:G	GTEx/v8	Brain_Nucleus_accumbens_basal_ganglia	ENSG00000187837	A	2.23774e-05	-0.260108	0.000450851	G	+	6	25711243	HIST1H1C	1
6:25718466:A:G	GTEx/v8	Brain_Nucleus_accumbens_basal_ganglia	ENSG00000187837	G	2.23774e-05	-0.260108	0.000450851	A	+	6	25718466	HIST1H1C	1
6:25727808:C:CGG	GTEx/v8	Brain_Nucleus_accumbens_basal_ganglia	ENSG00000187837	C	2.83054e-05	-0.260352	0.000450851	NA	NA	6	25727808	HIST1H1C	1
6:25728210:A:T	GTEx/v8	Brain_Nucleus_accumbens_basal_ganglia	ENSG00000187837	A	2.34019e-05	-0.263096	0.000450851	T	+	6	25728210	HIST1H1C	1
6:25728235:C:T	GTEx/v8	Brain_Nucleus_accumbens_basal_ganglia	ENSG00000187837	T	2.34019e-05	-0.263096	0.000450851	C	+	6	25728235	HIST1H1C	1
6:25734073:A:G	GTEx/v8	Brain_Nucleus_accumbens_basal_ganglia	ENSG00000187837	G	2.23774e-05	-0.260108	0.000450851	A	+	6	25734073	HIST1H1C	1
6:25741027:C:G	GTEx/v8	Brain_Nucleus_accumbens_basal_ganglia	ENSG00000187837	C	2.23774e-05	-0.260108	0.000450851	G	+	6	25741027	HIST1H1C	1
6:25742699:A:G	GTEx/v8	Brain_Nucleus_accumbens_basal_ganglia	ENSG00000187837	G	2.23774e-05	-0.260108	0.000450851	A	+	6	25742699	HIST1H1C	1
6:25749720:T:TA	GTEx/v8	Brain_Nucleus_accumbens_basal_ganglia	ENSG00000187837	TA	2.23774e-05	-0.260108	0.000450851	NA	NA	6	25749720	HIST1H1C	1
6:25751320:A:T	GTEx/v8	Brain_Nucleus_accumbens_basal_ganglia	ENSG00000187837	A	2.34019e-05	-0.263096	0.000450851	T	+	6	25751320	HIST1H1C	1
6:25751721:A:G	GTEx/v8	Brain_Nucleus_accumbens_basal_ganglia	ENSG00000187837	A	2.23774e-05	-0.260108	0.000450851	G	+	6	25751721	HIST1H1C	1
6:25753603:C:T	GTEx/v8	Brain_Nucleus_accumbens_basal_ganglia	ENSG00000187837	T	2.23774e-05	-0.260108	0.000450851	C	+	6	25753603	HIST1H1C	1
6:25754271:C:T	GTEx/v8	Brain_Nucleus_accumbens_basal_ganglia	ENSG00000187837	T	2.23774e-05	-0.260108	0.000450851	C	+	6	25754271	HIST1H1C	1
6:25755508:C:T	GTEx/v8	Brain_Nucleus_accumbens_basal_ganglia	ENSG00000187837	T	2.23774e-05	-0.260108	0.000450851	C	+	6	25755508	HIST1H1C	1
6:25755583:A:G	GTEx/v8	Brain_Nucleus_accumbens_basal_ganglia	ENSG00000187837	G	2.23774e-05	-0.260108	0.000450851	A	+	6	25755583	HIST1H1C	1
6:25759066:G:T	GTEx/v8	Brain_Nucleus_accumbens_basal_ganglia	ENSG00000187837	T	4.0502e-05	-0.240072	0.000450851	G	+	6	25759066	HIST1H1C	1
6:25762646:C:T	GTEx/v8	Brain_Nucleus_accumbens_basal_ganglia	ENSG00000187837	T	5.45925e-05	-0.235973	0.000450851	C	+	6	25762646	HIST1H1C	1
6:25768992:A:G	GTEx/v8	Brain_Nucleus_accumbens_basal_ganglia	ENSG00000187837	G	5.45925e-05	-0.235973	0.000450851	A	+	6	25768992	HIST1H1C	1
6:25770866:A:G	GTEx/v8	Brain_Nucleus_accumbens_basal_ganglia	ENSG00000187837	A	5.45925e-05	-0.235973	0.000450851	G	+	6	25770866	HIST1H1C	1
6:25776949:A:G	GTEx/v8	Brain_Nucleus_accumbens_basal_ganglia	ENSG00000187837	A	5.45925e-05	-0.235973	0.000450851	G	+	6	25776949	HIST1H1C	1
6:25783909:C:T	GTEx/v8	Brain_Nucleus_accumbens_basal_ganglia	ENSG00000187837	T	5.33426e-05	-0.234054	0.000450851	C	+	6	25783909	HIST1H1C	1
6:25784800:A:C	GTEx/v8	Brain_Nucleus_accumbens_basal_ganglia	ENSG00000187837	C	5.45925e-05	-0.235973	0.000450851	A	+	6	25784800	HIST1H1C	1
6:25785925:C:T	GTEx/v8	Brain_Nucleus_accumbens_basal_ganglia	ENSG00000187837	T	3.84215e-05	-0.227102	0.000450851	C	+	6	25785925	HIST1H1C	1
6:25785935:A:G	GTEx/v8	Brain_Nucleus_accumbens_basal_ganglia	ENSG00000187837	A	5.45925e-05	-0.235973	0.000450851	G	+	6	25785935	HIST1H1C	1
6:25785991:C:T	GTEx/v8	Brain_Nucleus_accumbens_basal_ganglia	ENSG00000187837	T	5.45925e-05	-0.235973	0.000450851	C	+	6	25785991	HIST1H1C	1
6:25786993:C:T	GTEx/v8	Brain_Nucleus_accumbens_basal_ganglia	ENSG00000187837	T	3.27291e-05	-0.231279	0.000450851	C	+	6	25786993	HIST1H1C	1
6:25794431:A:G	GTEx/v8	Brain_Nucleus_accumbens_basal_ganglia	ENSG00000187837	G	8.92187e-05	0.229865	0.000450851	G	+	6	25794431	HIST1H1C	1
6:25795971:A:ACACACC	GTEx/v8	Brain_Nucleus_accumbens_basal_ganglia	ENSG00000187837	A	8.92187e-05	0.229865	0.000450851	NA	NA	6	25795971	HIST1H1C	1
6:25798932:A:G	GTEx/v8	Brain_Nucleus_accumbens_basal_ganglia	ENSG00000187837	A	8.92187e-05	0.229865	0.000450851	A	+	6	25798932	HIST1H1C	1
6:25799676:A:G	GTEx/v8	Brain_Nucleus_accumbens_basal_ganglia	ENSG00000187837	A	8.92187e-05	0.229865	0.000450851	A	+	6	25799676	HIST1H1C	1
6:25801319:A:G	GTEx/v8	Brain_Nucleus_accumbens_basal_ganglia	ENSG00000187837	A	8.92187e-05	0.229865	0.000450851	A	+	6	25801319	HIST1H1C	1
6:25802083:C:T	GTEx/v8	Brain_Nucleus_accumbens_basal_ganglia	ENSG00000187837	T	8.92187e-05	0.229865	0.000450851	T	+	6	25802083	HIST1H1C	1
6:25807603:A:G	GTEx/v8	Brain_Nucleus_accumbens_basal_ganglia	ENSG00000187837	G	8.92187e-05	0.229865	0.000450851	G	+	6	25807603	HIST1H1C	1
6:25809069:A:G	GTEx/v8	Brain_Nucleus_accumbens_basal_ganglia	ENSG00000187837	G	8.92187e-05	0.229865	0.000450851	G	+	6	25809069	HIST1H1C	1
6:25809087:C:T	GTEx/v8	Brain_Nucleus_accumbens_basal_ganglia	ENSG00000187837	T	8.92187e-05	0.229865	0.000450851	T	+	6	25809087	HIST1H1C	1
6:25813150:A:G	GTEx/v8	Brain_Nucleus_accumbens_basal_ganglia	ENSG00000187837	A	8.92187e-05	0.229865	0.000450851	A	+	6	25813150	HIST1H1C	1
6:25815080:G:T	GTEx/v8	Brain_Nucleus_accumbens_basal_ganglia	ENSG00000187837	G	7.14371e-05	0.233421	0.000450851	G	+	6	25815080	HIST1H1C	1
6:25817216:C:T	GTEx/v8	Brain_Nucleus_accumbens_basal_ganglia	ENSG00000187837	C	8.92187e-05	0.229865	0.000450851	C	+	6	25817216	HIST1H1C	1
6:25817789:A:G	GTEx/v8	Brain_Nucleus_accumbens_basal_ganglia	ENSG00000187837	G	8.92187e-05	0.229865	0.000450851	G	+	6	25817789	HIST1H1C	1
6:25821807:A:T	GTEx/v8	Brain_Nucleus_accumbens_basal_ganglia	ENSG00000187837	A	0.000102517	0.227147	0.000450851	A	+	6	25821807	HIST1H1C	1
6:25822620:C:T	GTEx/v8	Brain_Nucleus_accumbens_basal_ganglia	ENSG00000187837	T	0.000102517	0.227147	0.000450851	T	+	6	25822620	HIST1H1C	1
6:25823444:A:T	GTEx/v8	Brain_Nucleus_accumbens_basal_ganglia	ENSG00000187837	T	0.000102517	0.227147	0.000450851	T	+	6	25823444	HIST1H1C	1
6:25826347:A:T	GTEx/v8	Brain_Nucleus_accumbens_basal_ganglia	ENSG00000187837	T	0.000102517	0.227147	0.000450851	T	+	6	25826347	HIST1H1C	1
6:25826514:C:T	GTEx/v8	Brain_Nucleus_accumbens_basal_ganglia	ENSG00000187837	T	0.000102517	0.227147	0.000450851	T	+	6	25826514	HIST1H1C	1
6:25827516:A:G	GTEx/v8	Brain_Nucleus_accumbens_basal_ganglia	ENSG00000187837	G	0.000102517	0.227147	0.000450851	G	+	6	25827516	HIST1H1C	1
6:25828242:C:G	GTEx/v8	Brain_Nucleus_accumbens_basal_ganglia	ENSG00000187837	C	0.000102517	0.227147	0.000450851	C	+	6	25828242	HIST1H1C	1
6:25829659:A:T	GTEx/v8	Brain_Nucleus_accumbens_basal_ganglia	ENSG00000187837	A	0.000102517	0.227147	0.000450851	A	+	6	25829659	HIST1H1C	1
6:25830298:A:G	GTEx/v8	Brain_Nucleus_accumbens_basal_ganglia	ENSG00000187837	G	0.000102517	0.227147	0.000450851	G	+	6	25830298	HIST1H1C	1
6:25831603:A:G	GTEx/v8	Brain_Nucleus_accumbens_basal_ganglia	ENSG00000187837	G	0.000102517	0.227147	0.000450851	G	+	6	25831603	HIST1H1C	1
6:25834428:A:T	GTEx/v8	Brain_Nucleus_accumbens_basal_ganglia	ENSG00000187837	A	0.000102517	0.227147	0.000450851	A	+	6	25834428	HIST1H1C	1
6:25834548:A:G	GTEx/v8	Brain_Nucleus_accumbens_basal_ganglia	ENSG00000187837	G	0.000102517	0.227147	0.000450851	G	+	6	25834548	HIST1H1C	1
6:25834658:C:T	GTEx/v8	Brain_Nucleus_accumbens_basal_ganglia	ENSG00000187837	C	0.000102517	0.227147	0.000450851	C	+	6	25834658	HIST1H1C	1
6:25834895:A:G	GTEx/v8	Brain_Nucleus_accumbens_basal_ganglia	ENSG00000187837	G	0.000102517	0.227147	0.000450851	G	+	6	25834895	HIST1H1C	1
6:25835895:A:G	GTEx/v8	Brain_Nucleus_accumbens_basal_ganglia	ENSG00000187837	G	0.000102517	0.227147	0.000450851	G	+	6	25835895	HIST1H1C	1
6:25836380:A:G	GTEx/v8	Brain_Nucleus_accumbens_basal_ganglia	ENSG00000187837	G	0.000102517	0.227147	0.000450851	G	+	6	25836380	HIST1H1C	1
6:25837829:A:G	GTEx/v8	Brain_Nucleus_accumbens_basal_ganglia	ENSG00000187837	G	0.000102517	0.227147	0.000450851	G	+	6	25837829	HIST1H1C	1
6:25847730:C:T	GTEx/v8	Brain_Nucleus_accumbens_basal_ganglia	ENSG00000187837	T	8.61818e-05	0.228632	0.000450851	T	+	6	25847730	HIST1H1C	1
6:25848019:A:G	GTEx/v8	Brain_Nucleus_accumbens_basal_ganglia	ENSG00000187837	G	0.000104117	0.224154	0.000450851	G	+	6	25848019	HIST1H1C	1
6:25849620:A:G	GTEx/v8	Brain_Nucleus_accumbens_basal_ganglia	ENSG00000187837	G	8.61818e-05	0.228632	0.000450851	G	+	6	25849620	HIST1H1C	1
6:25851533:A:G	GTEx/v8	Brain_Nucleus_accumbens_basal_ganglia	ENSG00000187837	G	7.48012e-05	0.231098	0.000450851	G	+	6	25851533	HIST1H1C	1
6:25853712:C:T	GTEx/v8	Brain_Nucleus_accumbens_basal_ganglia	ENSG00000187837	C	5.3327e-05	0.237981	0.000450851	C	+	6	25853712	HIST1H1C	1
6:25864456:A:G	GTEx/v8	Brain_Nucleus_accumbens_basal_ganglia	ENSG00000187837	G	0.00010509	0.227685	0.000450851	G	+	6	25864456	HIST1H1C	1
6:25865266:C:T	GTEx/v8	Brain_Nucleus_accumbens_basal_ganglia	ENSG00000187837	C	0.00010509	0.227685	0.000450851	C	+	6	25865266	HIST1H1C	1
6:25868226:C:T	GTEx/v8	Brain_Nucleus_accumbens_basal_ganglia	ENSG00000187837	C	0.00010509	0.227685	0.000450851	C	+	6	25868226	HIST1H1C	1
6:25870542:A:T	GTEx/v8	Brain_Nucleus_accumbens_basal_ganglia	ENSG00000187837	A	7.56164e-05	0.23454	0.000450851	A	+	6	25870542	HIST1H1C	1
6:25879321:C:T	GTEx/v8	Brain_Nucleus_accumbens_basal_ganglia	ENSG00000187837	T	1.85702e-06	0.291196	0.000450851	T	+	6	25879321	HIST1H1C	1
6:25879330:C:T	GTEx/v8	Brain_Nucleus_accumbens_basal_ganglia	ENSG00000187837	C	1.85702e-06	0.291196	0.000450851	C	+	6	25879330	HIST1H1C	1
6:25933538:A:T	GTEx/v8	Brain_Nucleus_accumbens_basal_ganglia	ENSG00000187837	T	8.19821e-07	0.297338	0.000450851	T	+	6	25933538	HIST1H1C	1
6:25934524:A:G	GTEx/v8	Brain_Nucleus_accumbens_basal_ganglia	ENSG00000187837	A	2.27829e-06	0.270854	0.000450851	A	+	6	25934524	HIST1H1C	1
6:25936787:C:T	GTEx/v8	Brain_Nucleus_accumbens_basal_ganglia	ENSG00000187837	T	2.27829e-06	0.270854	0.000450851	T	+	6	25936787	HIST1H1C	1
6:25940393:C:G	GTEx/v8	Brain_Nucleus_accumbens_basal_ganglia	ENSG00000187837	C	8.76169e-07	0.29543	0.000450851	C	+	6	25940393	HIST1H1C	1
6:25941438:C:CATCT	GTEx/v8	Brain_Nucleus_accumbens_basal_ganglia	ENSG00000187837	CATCT	8.76169e-07	0.29543	0.000450851	NA	NA	6	25941438	HIST1H1C	1
6:25947197:C:T	GTEx/v8	Brain_Nucleus_accumbens_basal_ganglia	ENSG00000187837	C	3.55034e-06	0.273231	0.000450851	C	+	6	25947197	HIST1H1C	1
6:25953360:A:G	GTEx/v8	Brain_Nucleus_accumbens_basal_ganglia	ENSG00000187837	A	2.27829e-06	0.270854	0.000450851	A	+	6	25953360	HIST1H1C	1
6:25953684:A:G	GTEx/v8	Brain_Nucleus_accumbens_basal_ganglia	ENSG00000187837	G	2.27829e-06	0.270854	0.000450851	G	+	6	25953684	HIST1H1C	1
6:25955197:C:G	GTEx/v8	Brain_Nucleus_accumbens_basal_ganglia	ENSG00000187837	C	2.27829e-06	0.270854	0.000450851	C	+	6	25955197	HIST1H1C	1
6:25956172:A:G	GTEx/v8	Brain_Nucleus_accumbens_basal_ganglia	ENSG00000187837	G	8.76169e-07	0.29543	0.000450851	G	+	6	25956172	HIST1H1C	1
6:25960509:A:C	GTEx/v8	Brain_Nucleus_accumbens_basal_ganglia	ENSG00000187837	C	8.76169e-07	0.29543	0.000450851	C	+	6	25960509	HIST1H1C	1
6:25961029:A:G	GTEx/v8	Brain_Nucleus_accumbens_basal_ganglia	ENSG00000187837	G	2.27829e-06	0.270854	0.000450851	G	+	6	25961029	HIST1H1C	1
6:25965942:A:G	GTEx/v8	Brain_Nucleus_accumbens_basal_ganglia	ENSG00000187837	G	5.4462e-07	0.292722	0.000450851	NA	NA	6	25965942	HIST1H1C	1
6:25965950:G:GAGACCATCCT	GTEx/v8	Brain_Nucleus_accumbens_basal_ganglia	ENSG00000187837	GAGACCATCCT	8.76169e-07	0.29543	0.000450851	NA	NA	6	25965950	HIST1H1C	1
6:25975883:C:G	GTEx/v8	Brain_Nucleus_accumbens_basal_ganglia	ENSG00000187837	C	2.65716e-07	0.299106	0.000450851	C	+	6	25975883	HIST1H1C	1
6:25990367:A:G	GTEx/v8	Brain_Nucleus_accumbens_basal_ganglia	ENSG00000187837	A	8.59777e-08	0.306286	0.000450851	A	+	6	25990367	HIST1H1C	1
6:25992022:G:GTATC	GTEx/v8	Brain_Nucleus_accumbens_basal_ganglia	ENSG00000187837	GTATC	4.81749e-07	0.283219	0.000450851	NA	NA	6	25992022	HIST1H1C	1
6:25992309:A:G	GTEx/v8	Brain_Nucleus_accumbens_basal_ganglia	ENSG00000187837	G	2.65716e-07	0.299106	0.000450851	G	+	6	25992309	HIST1H1C	1
6:25996673:A:G	GTEx/v8	Brain_Nucleus_accumbens_basal_ganglia	ENSG00000187837	A	6.31062e-07	0.27847	0.000450851	A	+	6	25996673	HIST1H1C	1
6:26000885:G:T	GTEx/v8	Brain_Nucleus_accumbens_basal_ganglia	ENSG00000187837	G	6.31062e-07	0.27847	0.000450851	G	+	6	26000885	HIST1H1C	1
6:26001888:A:G	GTEx/v8	Brain_Nucleus_accumbens_basal_ganglia	ENSG00000187837	A	2.65716e-07	0.299106	0.000450851	A	+	6	26001888	HIST1H1C	1
6:26006236:G:GT	GTEx/v8	Brain_Nucleus_accumbens_basal_ganglia	ENSG00000187837	GT	3.28783e-07	0.283275	0.000450851	NA	NA	6	26006236	HIST1H1C	1
6:26012875:C:T	GTEx/v8	Brain_Nucleus_accumbens_basal_ganglia	ENSG00000187837	T	1.18159e-07	0.306339	0.000450851	T	+	6	26012875	HIST1H1C	1
6:26014987:A:G	GTEx/v8	Brain_Nucleus_accumbens_basal_ganglia	ENSG00000187837	G	3.28783e-07	0.283275	0.000450851	G	+	6	26014987	HIST1H1C	1
6:26015583:C:T	GTEx/v8	Brain_Nucleus_accumbens_basal_ganglia	ENSG00000187837	C	1.18159e-07	0.306339	0.000450851	C	+	6	26015583	HIST1H1C	1
6:26016462:C:T	GTEx/v8	Brain_Nucleus_accumbens_basal_ganglia	ENSG00000187837	T	1.18159e-07	0.306339	0.000450851	T	+	6	26016462	HIST1H1C	1
6:26021813:A:T	GTEx/v8	Brain_Nucleus_accumbens_basal_ganglia	ENSG00000187837	T	1.12761e-07	0.306535	0.000450851	T	+	6	26021813	HIST1H1C	1
6:26024436:G:T	GTEx/v8	Brain_Nucleus_accumbens_basal_ganglia	ENSG00000187837	T	3.04165e-07	0.284199	0.000450851	T	+	6	26024436	HIST1H1C	1
6:26028819:G:T	GTEx/v8	Brain_Nucleus_accumbens_basal_ganglia	ENSG00000187837	G	1.15092e-07	0.306306	0.000450851	G	+	6	26028819	HIST1H1C	1
6:26031868:A:G	GTEx/v8	Brain_Nucleus_accumbens_basal_ganglia	ENSG00000187837	A	1.15092e-07	0.306306	0.000450851	A	+	6	26031868	HIST1H1C	1
6:26032847:C:G	GTEx/v8	Brain_Nucleus_accumbens_basal_ganglia	ENSG00000187837	C	3.94881e-06	0.24397	0.000450851	C	+	6	26032847	HIST1H1C	1
6:26033506:A:G	GTEx/v8	Brain_Nucleus_accumbens_basal_ganglia	ENSG00000187837	A	1.15092e-07	0.306306	0.000450851	A	+	6	26033506	HIST1H1C	1
6:26035208:A:G	GTEx/v8	Brain_Nucleus_accumbens_basal_ganglia	ENSG00000187837	A	1.11646e-07	0.30697	0.000450851	A	+	6	26035208	HIST1H1C	1
6:26036476:C:T	GTEx/v8	Brain_Nucleus_accumbens_basal_ganglia	ENSG00000187837	C	1.15092e-07	0.306306	0.000450851	C	+	6	26036476	HIST1H1C	1
6:26044369:A:G	GTEx/v8	Brain_Nucleus_accumbens_basal_ganglia	ENSG00000187837	G	3.11495e-07	0.283893	0.000450851	G	+	6	26044369	HIST1H1C	1
6:26045929:C:T	GTEx/v8	Brain_Nucleus_accumbens_basal_ganglia	ENSG00000187837	C	8.39424e-07	0.278048	0.000450851	C	+	6	26045929	HIST1H1C	1
6:26046565:A:G	GTEx/v8	Brain_Nucleus_accumbens_basal_ganglia	ENSG00000187837	A	8.39424e-07	0.278048	0.000450851	A	+	6	26046565	HIST1H1C	1
6:26047473:A:G	GTEx/v8	Brain_Nucleus_accumbens_basal_ganglia	ENSG00000187837	G	1.15092e-07	0.306306	0.000450851	NA	NA	6	26047473	HIST1H1C	1
6:26050295:C:G	GTEx/v8	Brain_Nucleus_accumbens_basal_ganglia	ENSG00000187837	C	1.15092e-07	0.306306	0.000450851	NA	NA	6	26050295	HIST1H1C	1
6:26050296:C:T	GTEx/v8	Brain_Nucleus_accumbens_basal_ganglia	ENSG00000187837	C	1.15092e-07	0.306306	0.000450851	C	+	6	26050296	HIST1H1C	1
6:26056549:A:G	GTEx/v8	Brain_Nucleus_accumbens_basal_ganglia	ENSG00000187837	G	2.28406e-06	0.276396	0.000450851	G	+	6	26056549	HIST1H1C	1
6:26061769:C:G	GTEx/v8	Brain_Nucleus_accumbens_basal_ganglia	ENSG00000187837	C	1.98171e-06	0.279462	0.000450851	C	+	6	26061769	HIST1H1C	1
6:26065621:A:G	GTEx/v8	Brain_Nucleus_accumbens_basal_ganglia	ENSG00000187837	G	1.15092e-07	0.306306	0.000450851	G	+	6	26065621	HIST1H1C	1
6:26067782:C:G	GTEx/v8	Brain_Nucleus_accumbens_basal_ganglia	ENSG00000187837	G	6.96693e-08	0.310688	0.000450851	G	+	6	26067782	HIST1H1C	1
6:26069495:C:T	GTEx/v8	Brain_Nucleus_accumbens_basal_ganglia	ENSG00000187837	T	1.10312e-05	0.251799	0.000450851	T	+	6	26069495	HIST1H1C	1
6:26070672:G:T	GTEx/v8	Brain_Nucleus_accumbens_basal_ganglia	ENSG00000187837	G	1.10312e-05	0.251799	0.000450851	G	+	6	26070672	HIST1H1C	1
6:26072664:G:GA	GTEx/v8	Brain_Nucleus_accumbens_basal_ganglia	ENSG00000187837	GA	1.98171e-06	0.279462	0.000450851	NA	NA	6	26072664	HIST1H1C	1
6:26075035:C:G	GTEx/v8	Brain_Nucleus_accumbens_basal_ganglia	ENSG00000187837	G	1.98171e-06	0.279462	0.000450851	G	+	6	26075035	HIST1H1C	1
6:26076642:C:T	GTEx/v8	Brain_Nucleus_accumbens_basal_ganglia	ENSG00000187837	C	1.98171e-06	0.279462	0.000450851	C	+	6	26076642	HIST1H1C	1
6:26081724:A:G	GTEx/v8	Brain_Nucleus_accumbens_basal_ganglia	ENSG00000187837	A	8.57915e-06	0.257011	0.000450851	A	+	6	26081724	HIST1H1C	1
6:26097046:C:T	GTEx/v8	Brain_Nucleus_accumbens_basal_ganglia	ENSG00000187837	C	2.30359e-07	0.293744	0.000450851	C	+	6	26097046	HIST1H1C	1
6:26104448:A:G	GTEx/v8	Brain_Nucleus_accumbens_basal_ganglia	ENSG00000187837	G	3.13076e-05	-0.229748	0.000450851	A	+	6	26104448	HIST1H1C	1
6:26104670:A:C	GTEx/v8	Brain_Nucleus_accumbens_basal_ganglia	ENSG00000187837	C	3.13076e-05	-0.229748	0.000450851	A	+	6	26104670	HIST1H1C	1
6:26105357:C:T	GTEx/v8	Brain_Nucleus_accumbens_basal_ganglia	ENSG00000187837	T	3.13076e-05	-0.229748	0.000450851	C	+	6	26105357	HIST1H1C	1
6:26106325:C:T	GTEx/v8	Brain_Nucleus_accumbens_basal_ganglia	ENSG00000187837	T	3.13076e-05	-0.229748	0.000450851	C	+	6	26106325	HIST1H1C	1
6:26107790:G:T	GTEx/v8	Brain_Nucleus_accumbens_basal_ganglia	ENSG00000187837	T	3.13076e-05	-0.229748	0.000450851	G	+	6	26107790	HIST1H1C	1
6:26114372:A:G	GTEx/v8	Brain_Nucleus_accumbens_basal_ganglia	ENSG00000187837	A	4.3201e-05	-0.226597	0.000450851	G	+	6	26114372	HIST1H1C	1
6:26124243:A:G	GTEx/v8	Brain_Nucleus_accumbens_basal_ganglia	ENSG00000187837	A	2.04473e-05	-0.235504	0.000450851	G	+	6	26124243	HIST1H1C	1
6:26125711:A:C	GTEx/v8	Brain_Nucleus_accumbens_basal_ganglia	ENSG00000187837	C	1.46497e-05	-0.238589	0.000450851	A	+	6	26125711	HIST1H1C	1
6:26127271:A:G	GTEx/v8	Brain_Nucleus_accumbens_basal_ganglia	ENSG00000187837	G	3.13076e-05	-0.229748	0.000450851	A	+	6	26127271	HIST1H1C	1
6:26128618:A:G	GTEx/v8	Brain_Nucleus_accumbens_basal_ganglia	ENSG00000187837	G	3.13076e-05	-0.229748	0.000450851	A	+	6	26128618	HIST1H1C	1
6:25693274:C:T	GTEx/v7	Brain_Nucleus_accumbens_basal_ganglia	ENSG00000187837	T	1.41633e-06	-0.386621	8.36398e-05	C	+	6	25693274	HIST1H1C	1
6:25694491:G:T	GTEx/v7	Brain_Nucleus_accumbens_basal_ganglia	ENSG00000187837	G	3.19309e-06	-0.361065	8.36398e-05	T	+	6	25694491	HIST1H1C	1
6:25699283:A:C	GTEx/v7	Brain_Nucleus_accumbens_basal_ganglia	ENSG00000187837	A	2.74391e-06	-0.36891	8.36398e-05	C	+	6	25699283	HIST1H1C	1
6:25704190:A:C	GTEx/v7	Brain_Nucleus_accumbens_basal_ganglia	ENSG00000187837	A	4.08528e-06	-0.364359	8.36398e-05	C	+	6	25704190	HIST1H1C	1
6:25705718:C:G	GTEx/v7	Brain_Nucleus_accumbens_basal_ganglia	ENSG00000187837	G	4.08528e-06	-0.364359	8.36398e-05	C	+	6	25705718	HIST1H1C	1
6:25710432:C:T	GTEx/v7	Brain_Nucleus_accumbens_basal_ganglia	ENSG00000187837	T	1.3177e-06	-0.38503	8.36398e-05	C	+	6	25710432	HIST1H1C	1
6:25710548:C:T	GTEx/v7	Brain_Nucleus_accumbens_basal_ganglia	ENSG00000187837	T	6.70516e-06	-0.36296	8.36398e-05	C	+	6	25710548	HIST1H1C	1
6:25711243:A:G	GTEx/v7	Brain_Nucleus_accumbens_basal_ganglia	ENSG00000187837	A	5.4001e-06	-0.368685	8.36398e-05	G	+	6	25711243	HIST1H1C	1
6:25718466:A:G	GTEx/v7	Brain_Nucleus_accumbens_basal_ganglia	ENSG00000187837	G	4.9961e-06	-0.360948	8.36398e-05	A	+	6	25718466	HIST1H1C	1
6:25727808:C:CGG	GTEx/v7	Brain_Nucleus_accumbens_basal_ganglia	ENSG00000187837	C	1.3177e-06	-0.38503	8.36398e-05	NA	NA	6	25727808	HIST1H1C	1
6:25728210:A:T	GTEx/v7	Brain_Nucleus_accumbens_basal_ganglia	ENSG00000187837	A	1.69984e-06	-0.38471	8.36398e-05	T	+	6	25728210	HIST1H1C	1
6:25734073:A:G	GTEx/v7	Brain_Nucleus_accumbens_basal_ganglia	ENSG00000187837	G	1.2371e-05	-0.352267	8.36398e-05	A	+	6	25734073	HIST1H1C	1
6:25740611:A:AT	GTEx/v7	Brain_Nucleus_accumbens_basal_ganglia	ENSG00000187837	AT	1.36712e-05	-0.375279	8.36398e-05	NA	NA	6	25740611	HIST1H1C	1
6:25741027:C:G	GTEx/v7	Brain_Nucleus_accumbens_basal_ganglia	ENSG00000187837	C	6.56846e-06	-0.360872	8.36398e-05	G	+	6	25741027	HIST1H1C	1
6:25742699:A:G	GTEx/v7	Brain_Nucleus_accumbens_basal_ganglia	ENSG00000187837	G	4.08528e-06	-0.364359	8.36398e-05	A	+	6	25742699	HIST1H1C	1
6:25749720:T:TA	GTEx/v7	Brain_Nucleus_accumbens_basal_ganglia	ENSG00000187837	TA	4.08528e-06	-0.364359	8.36398e-05	NA	NA	6	25749720	HIST1H1C	1
6:25751320:A:T	GTEx/v7	Brain_Nucleus_accumbens_basal_ganglia	ENSG00000187837	A	1.41633e-06	-0.386621	8.36398e-05	T	+	6	25751320	HIST1H1C	1
6:25751721:A:G	GTEx/v7	Brain_Nucleus_accumbens_basal_ganglia	ENSG00000187837	A	3.69073e-06	-0.366694	8.36398e-05	G	+	6	25751721	HIST1H1C	1
6:25753603:C:T	GTEx/v7	Brain_Nucleus_accumbens_basal_ganglia	ENSG00000187837	T	4.08528e-06	-0.364359	8.36398e-05	C	+	6	25753603	HIST1H1C	1
6:25754271:C:T	GTEx/v7	Brain_Nucleus_accumbens_basal_ganglia	ENSG00000187837	T	4.08528e-06	-0.364359	8.36398e-05	C	+	6	25754271	HIST1H1C	1
6:25755508:C:T	GTEx/v7	Brain_Nucleus_accumbens_basal_ganglia	ENSG00000187837	T	4.08528e-06	-0.364359	8.36398e-05	C	+	6	25755508	HIST1H1C	1
6:25755583:A:G	GTEx/v7	Brain_Nucleus_accumbens_basal_ganglia	ENSG00000187837	G	4.08528e-06	-0.364359	8.36398e-05	A	+	6	25755583	HIST1H1C	1
6:25874823:A:C	GTEx/v7	Brain_Nucleus_accumbens_basal_ganglia	ENSG00000187837	C	2.80348e-08	0.411406	8.36398e-05	C	+	6	25874823	HIST1H1C	1
6:25879321:C:T	GTEx/v7	Brain_Nucleus_accumbens_basal_ganglia	ENSG00000187837	T	1.64913e-08	0.425898	8.36398e-05	T	+	6	25879321	HIST1H1C	1
6:25879330:C:T	GTEx/v7	Brain_Nucleus_accumbens_basal_ganglia	ENSG00000187837	C	4.00983e-09	0.452847	8.36398e-05	C	+	6	25879330	HIST1H1C	1
6:25933538:A:T	GTEx/v7	Brain_Nucleus_accumbens_basal_ganglia	ENSG00000187837	T	9.57373e-06	0.340972	8.36398e-05	T	+	6	25933538	HIST1H1C	1
6:25940393:C:G	GTEx/v7	Brain_Nucleus_accumbens_basal_ganglia	ENSG00000187837	C	9.57373e-06	0.340972	8.36398e-05	C	+	6	25940393	HIST1H1C	1
6:25941438:C:CATCT	GTEx/v7	Brain_Nucleus_accumbens_basal_ganglia	ENSG00000187837	CATCT	9.57373e-06	0.340972	8.36398e-05	NA	NA	6	25941438	HIST1H1C	1
6:25956172:A:G	GTEx/v7	Brain_Nucleus_accumbens_basal_ganglia	ENSG00000187837	G	9.57373e-06	0.340972	8.36398e-05	G	+	6	25956172	HIST1H1C	1
6:25960509:A:C	GTEx/v7	Brain_Nucleus_accumbens_basal_ganglia	ENSG00000187837	C	9.57373e-06	0.340972	8.36398e-05	C	+	6	25960509	HIST1H1C	1
6:25965942:A:G	GTEx/v7	Brain_Nucleus_accumbens_basal_ganglia	ENSG00000187837	G	5.84803e-06	0.340013	8.36398e-05	NA	NA	6	25965942	HIST1H1C	1
6:25965950:G:GAGACCATCCT	GTEx/v7	Brain_Nucleus_accumbens_basal_ganglia	ENSG00000187837	GAGACCATCCT	9.57373e-06	0.340972	8.36398e-05	NA	NA	6	25965950	HIST1H1C	1
6:25975883:C:G	GTEx/v7	Brain_Nucleus_accumbens_basal_ganglia	ENSG00000187837	C	1.5414e-05	0.338565	8.36398e-05	C	+	6	25975883	HIST1H1C	1
6:25990367:A:G	GTEx/v7	Brain_Nucleus_accumbens_basal_ganglia	ENSG00000187837	A	1.40679e-05	0.335728	8.36398e-05	A	+	6	25990367	HIST1H1C	1
6:25992309:A:G	GTEx/v7	Brain_Nucleus_accumbens_basal_ganglia	ENSG00000187837	G	1.5414e-05	0.338565	8.36398e-05	G	+	6	25992309	HIST1H1C	1
6:26001888:A:G	GTEx/v7	Brain_Nucleus_accumbens_basal_ganglia	ENSG00000187837	A	1.5414e-05	0.338565	8.36398e-05	A	+	6	26001888	HIST1H1C	1
6:26012875:C:T	GTEx/v7	Brain_Nucleus_accumbens_basal_ganglia	ENSG00000187837	T	1.56231e-05	0.338102	8.36398e-05	T	+	6	26012875	HIST1H1C	1
6:26015583:C:T	GTEx/v7	Brain_Nucleus_accumbens_basal_ganglia	ENSG00000187837	C	1.56231e-05	0.338102	8.36398e-05	C	+	6	26015583	HIST1H1C	1
6:26016462:C:T	GTEx/v7	Brain_Nucleus_accumbens_basal_ganglia	ENSG00000187837	T	1.56231e-05	0.338102	8.36398e-05	T	+	6	26016462	HIST1H1C	1
6:26021813:A:T	GTEx/v7	Brain_Nucleus_accumbens_basal_ganglia	ENSG00000187837	T	2.34271e-05	0.3411	8.36398e-05	T	+	6	26021813	HIST1H1C	1
6:26028819:G:T	GTEx/v7	Brain_Nucleus_accumbens_basal_ganglia	ENSG00000187837	G	2.24321e-05	0.335952	8.36398e-05	G	+	6	26028819	HIST1H1C	1
6:26031868:A:G	GTEx/v7	Brain_Nucleus_accumbens_basal_ganglia	ENSG00000187837	A	2.24321e-05	0.335952	8.36398e-05	A	+	6	26031868	HIST1H1C	1
6:26032847:C:G	GTEx/v7	Brain_Nucleus_accumbens_basal_ganglia	ENSG00000187837	C	1.33491e-05	0.321519	8.36398e-05	C	+	6	26032847	HIST1H1C	1
6:26033506:A:G	GTEx/v7	Brain_Nucleus_accumbens_basal_ganglia	ENSG00000187837	A	2.24321e-05	0.335952	8.36398e-05	A	+	6	26033506	HIST1H1C	1
6:26036476:C:T	GTEx/v7	Brain_Nucleus_accumbens_basal_ganglia	ENSG00000187837	C	2.34271e-05	0.3411	8.36398e-05	C	+	6	26036476	HIST1H1C	1
6:26050295:C:G	GTEx/v7	Brain_Nucleus_accumbens_basal_ganglia	ENSG00000187837	C	1.95529e-05	0.337153	8.36398e-05	NA	NA	6	26050295	HIST1H1C	1
6:26050296:C:T	GTEx/v7	Brain_Nucleus_accumbens_basal_ganglia	ENSG00000187837	C	2.24321e-05	0.335952	8.36398e-05	C	+	6	26050296	HIST1H1C	1
6:26065621:A:G	GTEx/v7	Brain_Nucleus_accumbens_basal_ganglia	ENSG00000187837	G	1.42956e-05	0.353885	8.36398e-05	G	+	6	26065621	HIST1H1C	1
6:26067782:C:G	GTEx/v7	Brain_Nucleus_accumbens_basal_ganglia	ENSG00000187837	G	1.41915e-05	0.343619	8.36398e-05	G	+	6	26067782	HIST1H1C	1
6:26097046:C:T	GTEx/v7	Brain_Nucleus_accumbens_basal_ganglia	ENSG00000187837	C	9.47968e-06	0.341443	8.36398e-05	C	+	6	26097046	HIST1H1C	1
6:25727808:C:CGG	GTEx/v6	Brain_Nucleus_accumbens_basal_ganglia	ENSG00000187837	C	3.24161e-06	-5.05377	0.00550569	NA	NA	6	25727808	HIST1H1C	1
6:25933538:A:T	GTEx/v6	Brain_Nucleus_accumbens_basal_ganglia	ENSG00000187837	T	4.84918e-06	4.94869	0.00550569	T	+	6	25933538	HIST1H1C	1
6:25934524:A:G	GTEx/v6	Brain_Nucleus_accumbens_basal_ganglia	ENSG00000187837	A	4.55722e-06	4.96495	0.00550569	A	+	6	25934524	HIST1H1C	1
6:25936787:C:T	GTEx/v6	Brain_Nucleus_accumbens_basal_ganglia	ENSG00000187837	T	4.32894e-06	4.9784	0.00550569	T	+	6	25936787	HIST1H1C	1
6:25940393:C:G	GTEx/v6	Brain_Nucleus_accumbens_basal_ganglia	ENSG00000187837	C	4.83815e-06	4.94929	0.00550569	C	+	6	25940393	HIST1H1C	1
6:25941438:C:CATCT	GTEx/v6	Brain_Nucleus_accumbens_basal_ganglia	ENSG00000187837	CATCT	4.85683e-06	4.94828	0.00550569	NA	NA	6	25941438	HIST1H1C	1
6:25947197:C:T	GTEx/v6	Brain_Nucleus_accumbens_basal_ganglia	ENSG00000187837	C	4.85683e-06	4.94828	0.00550569	C	+	6	25947197	HIST1H1C	1
6:25953274:A:T	GTEx/v6	Brain_Nucleus_accumbens_basal_ganglia	ENSG00000187837	A	3.61093e-06	5.02571	0.00550569	NA	NA	6	25953274	HIST1H1C	1
6:25953360:A:G	GTEx/v6	Brain_Nucleus_accumbens_basal_ganglia	ENSG00000187837	A	4.32894e-06	4.9784	0.00550569	A	+	6	25953360	HIST1H1C	1
6:25953684:A:G	GTEx/v6	Brain_Nucleus_accumbens_basal_ganglia	ENSG00000187837	G	4.32894e-06	4.9784	0.00550569	G	+	6	25953684	HIST1H1C	1
6:25955197:C:G	GTEx/v6	Brain_Nucleus_accumbens_basal_ganglia	ENSG00000187837	C	4.33213e-06	4.9782	0.00550569	C	+	6	25955197	HIST1H1C	1
6:25956172:A:G	GTEx/v6	Brain_Nucleus_accumbens_basal_ganglia	ENSG00000187837	G	4.85683e-06	4.94828	0.00550569	G	+	6	25956172	HIST1H1C	1
6:25960509:A:C	GTEx/v6	Brain_Nucleus_accumbens_basal_ganglia	ENSG00000187837	C	4.85683e-06	4.94828	0.00550569	C	+	6	25960509	HIST1H1C	1
6:25961029:A:G	GTEx/v6	Brain_Nucleus_accumbens_basal_ganglia	ENSG00000187837	G	4.32894e-06	4.9784	0.00550569	G	+	6	25961029	HIST1H1C	1
6:26047473:A:G	GTEx/v6	Brain_Nucleus_accumbens_basal_ganglia	ENSG00000187837	G	8.02838e-07	5.41146	0.00550569	NA	NA	6	26047473	HIST1H1C	1
6:25693274:C:T	GTEx/v8	Brain_Putamen_basal_ganglia	ENSG00000187837	T	2.71851e-06	-0.333037	2.06531e-07	C	+	6	25693274	HIST1H1C	1
6:25694491:G:T	GTEx/v8	Brain_Putamen_basal_ganglia	ENSG00000187837	G	2.95685e-06	-0.322289	2.06531e-07	T	+	6	25694491	HIST1H1C	1
6:25699283:A:C	GTEx/v8	Brain_Putamen_basal_ganglia	ENSG00000187837	A	2.94106e-06	-0.327042	2.06531e-07	C	+	6	25699283	HIST1H1C	1
6:25704190:A:C	GTEx/v8	Brain_Putamen_basal_ganglia	ENSG00000187837	A	2.54626e-06	-0.330771	2.06531e-07	C	+	6	25704190	HIST1H1C	1
6:25705718:C:G	GTEx/v8	Brain_Putamen_basal_ganglia	ENSG00000187837	G	2.77577e-06	-0.330381	2.06531e-07	C	+	6	25705718	HIST1H1C	1
6:25710432:C:T	GTEx/v8	Brain_Putamen_basal_ganglia	ENSG00000187837	T	2.07591e-06	-0.335357	2.06531e-07	C	+	6	25710432	HIST1H1C	1
6:25710548:C:T	GTEx/v8	Brain_Putamen_basal_ganglia	ENSG00000187837	T	2.77577e-06	-0.330381	2.06531e-07	C	+	6	25710548	HIST1H1C	1
6:25711243:A:G	GTEx/v8	Brain_Putamen_basal_ganglia	ENSG00000187837	A	2.77577e-06	-0.330381	2.06531e-07	G	+	6	25711243	HIST1H1C	1
6:25718466:A:G	GTEx/v8	Brain_Putamen_basal_ganglia	ENSG00000187837	G	2.77577e-06	-0.330381	2.06531e-07	A	+	6	25718466	HIST1H1C	1
6:25727808:C:CGG	GTEx/v8	Brain_Putamen_basal_ganglia	ENSG00000187837	C	2.07591e-06	-0.335357	2.06531e-07	NA	NA	6	25727808	HIST1H1C	1
6:25728210:A:T	GTEx/v8	Brain_Putamen_basal_ganglia	ENSG00000187837	A	2.71851e-06	-0.333037	2.06531e-07	T	+	6	25728210	HIST1H1C	1
6:25728235:C:T	GTEx/v8	Brain_Putamen_basal_ganglia	ENSG00000187837	T	2.71851e-06	-0.333037	2.06531e-07	C	+	6	25728235	HIST1H1C	1
6:25734073:A:G	GTEx/v8	Brain_Putamen_basal_ganglia	ENSG00000187837	G	2.77577e-06	-0.330381	2.06531e-07	A	+	6	25734073	HIST1H1C	1
6:25741027:C:G	GTEx/v8	Brain_Putamen_basal_ganglia	ENSG00000187837	C	2.77577e-06	-0.330381	2.06531e-07	G	+	6	25741027	HIST1H1C	1
6:25742699:A:G	GTEx/v8	Brain_Putamen_basal_ganglia	ENSG00000187837	G	2.77577e-06	-0.330381	2.06531e-07	A	+	6	25742699	HIST1H1C	1
6:25749720:T:TA	GTEx/v8	Brain_Putamen_basal_ganglia	ENSG00000187837	TA	2.77577e-06	-0.330381	2.06531e-07	NA	NA	6	25749720	HIST1H1C	1
6:25751320:A:T	GTEx/v8	Brain_Putamen_basal_ganglia	ENSG00000187837	A	2.71851e-06	-0.333037	2.06531e-07	T	+	6	25751320	HIST1H1C	1
6:25751721:A:G	GTEx/v8	Brain_Putamen_basal_ganglia	ENSG00000187837	A	2.77577e-06	-0.330381	2.06531e-07	G	+	6	25751721	HIST1H1C	1
6:25753603:C:T	GTEx/v8	Brain_Putamen_basal_ganglia	ENSG00000187837	T	2.77577e-06	-0.330381	2.06531e-07	C	+	6	25753603	HIST1H1C	1
6:25754271:C:T	GTEx/v8	Brain_Putamen_basal_ganglia	ENSG00000187837	T	2.77577e-06	-0.330381	2.06531e-07	C	+	6	25754271	HIST1H1C	1
6:25755508:C:T	GTEx/v8	Brain_Putamen_basal_ganglia	ENSG00000187837	T	2.77577e-06	-0.330381	2.06531e-07	C	+	6	25755508	HIST1H1C	1
6:25755583:A:G	GTEx/v8	Brain_Putamen_basal_ganglia	ENSG00000187837	G	2.77577e-06	-0.330381	2.06531e-07	A	+	6	25755583	HIST1H1C	1
6:25759066:G:T	GTEx/v8	Brain_Putamen_basal_ganglia	ENSG00000187837	T	1.62512e-06	-0.318204	2.06531e-07	G	+	6	25759066	HIST1H1C	1
6:25762646:C:T	GTEx/v8	Brain_Putamen_basal_ganglia	ENSG00000187837	T	3.23334e-06	-0.309339	2.06531e-07	C	+	6	25762646	HIST1H1C	1
6:25768992:A:G	GTEx/v8	Brain_Putamen_basal_ganglia	ENSG00000187837	G	3.23334e-06	-0.309339	2.06531e-07	A	+	6	25768992	HIST1H1C	1
6:25770866:A:G	GTEx/v8	Brain_Putamen_basal_ganglia	ENSG00000187837	A	3.23334e-06	-0.309339	2.06531e-07	G	+	6	25770866	HIST1H1C	1
6:25776949:A:G	GTEx/v8	Brain_Putamen_basal_ganglia	ENSG00000187837	A	3.23334e-06	-0.309339	2.06531e-07	G	+	6	25776949	HIST1H1C	1
6:25783909:C:T	GTEx/v8	Brain_Putamen_basal_ganglia	ENSG00000187837	T	3.23334e-06	-0.309339	2.06531e-07	C	+	6	25783909	HIST1H1C	1
6:25784800:A:C	GTEx/v8	Brain_Putamen_basal_ganglia	ENSG00000187837	C	3.23334e-06	-0.309339	2.06531e-07	A	+	6	25784800	HIST1H1C	1
6:25785925:C:T	GTEx/v8	Brain_Putamen_basal_ganglia	ENSG00000187837	T	3.54927e-05	-0.259751	2.06531e-07	C	+	6	25785925	HIST1H1C	1
6:25785935:A:G	GTEx/v8	Brain_Putamen_basal_ganglia	ENSG00000187837	A	3.23334e-06	-0.309339	2.06531e-07	G	+	6	25785935	HIST1H1C	1
6:25785991:C:T	GTEx/v8	Brain_Putamen_basal_ganglia	ENSG00000187837	T	3.23334e-06	-0.309339	2.06531e-07	C	+	6	25785991	HIST1H1C	1
6:25786993:C:T	GTEx/v8	Brain_Putamen_basal_ganglia	ENSG00000187837	T	3.54927e-05	-0.259751	2.06531e-07	C	+	6	25786993	HIST1H1C	1
6:25794431:A:G	GTEx/v8	Brain_Putamen_basal_ganglia	ENSG00000187837	G	1.57147e-06	0.321723	2.06531e-07	G	+	6	25794431	HIST1H1C	1
6:25795971:A:ACACACC	GTEx/v8	Brain_Putamen_basal_ganglia	ENSG00000187837	A	1.57147e-06	0.321723	2.06531e-07	NA	NA	6	25795971	HIST1H1C	1
6:25798932:A:G	GTEx/v8	Brain_Putamen_basal_ganglia	ENSG00000187837	A	1.57147e-06	0.321723	2.06531e-07	A	+	6	25798932	HIST1H1C	1
6:25799676:A:G	GTEx/v8	Brain_Putamen_basal_ganglia	ENSG00000187837	A	1.57147e-06	0.321723	2.06531e-07	A	+	6	25799676	HIST1H1C	1
6:25801319:A:G	GTEx/v8	Brain_Putamen_basal_ganglia	ENSG00000187837	A	1.57147e-06	0.321723	2.06531e-07	A	+	6	25801319	HIST1H1C	1
6:25802083:C:T	GTEx/v8	Brain_Putamen_basal_ganglia	ENSG00000187837	T	1.57147e-06	0.321723	2.06531e-07	T	+	6	25802083	HIST1H1C	1
6:25807603:A:G	GTEx/v8	Brain_Putamen_basal_ganglia	ENSG00000187837	G	1.57147e-06	0.321723	2.06531e-07	G	+	6	25807603	HIST1H1C	1
6:25809069:A:G	GTEx/v8	Brain_Putamen_basal_ganglia	ENSG00000187837	G	1.57147e-06	0.321723	2.06531e-07	G	+	6	25809069	HIST1H1C	1
6:25809087:C:T	GTEx/v8	Brain_Putamen_basal_ganglia	ENSG00000187837	T	1.57147e-06	0.321723	2.06531e-07	T	+	6	25809087	HIST1H1C	1
6:25813150:A:G	GTEx/v8	Brain_Putamen_basal_ganglia	ENSG00000187837	A	1.57147e-06	0.321723	2.06531e-07	A	+	6	25813150	HIST1H1C	1
6:25815080:G:T	GTEx/v8	Brain_Putamen_basal_ganglia	ENSG00000187837	G	1.79487e-06	0.321829	2.06531e-07	G	+	6	25815080	HIST1H1C	1
6:25817216:C:T	GTEx/v8	Brain_Putamen_basal_ganglia	ENSG00000187837	C	1.57147e-06	0.321723	2.06531e-07	C	+	6	25817216	HIST1H1C	1
6:25817789:A:G	GTEx/v8	Brain_Putamen_basal_ganglia	ENSG00000187837	G	1.57147e-06	0.321723	2.06531e-07	G	+	6	25817789	HIST1H1C	1
6:25818588:A:G	GTEx/v8	Brain_Putamen_basal_ganglia	ENSG00000187837	G	1.4251e-06	0.322368	2.06531e-07	G	+	6	25818588	HIST1H1C	1
6:25818646:C:G	GTEx/v8	Brain_Putamen_basal_ganglia	ENSG00000187837	C	1.4251e-06	0.322368	2.06531e-07	C	+	6	25818646	HIST1H1C	1
6:25818766:A:G	GTEx/v8	Brain_Putamen_basal_ganglia	ENSG00000187837	G	1.4251e-06	0.322368	2.06531e-07	G	+	6	25818766	HIST1H1C	1
6:25821616:G:T	GTEx/v8	Brain_Putamen_basal_ganglia	ENSG00000187837	G	1.75158e-05	0.293309	2.06531e-07	G	+	6	25821616	HIST1H1C	1
6:25821807:A:T	GTEx/v8	Brain_Putamen_basal_ganglia	ENSG00000187837	A	2.84834e-06	0.313142	2.06531e-07	A	+	6	25821807	HIST1H1C	1
6:25822620:C:T	GTEx/v8	Brain_Putamen_basal_ganglia	ENSG00000187837	T	2.84834e-06	0.313142	2.06531e-07	T	+	6	25822620	HIST1H1C	1
6:25823444:A:T	GTEx/v8	Brain_Putamen_basal_ganglia	ENSG00000187837	T	2.84834e-06	0.313142	2.06531e-07	T	+	6	25823444	HIST1H1C	1
6:25826347:A:T	GTEx/v8	Brain_Putamen_basal_ganglia	ENSG00000187837	T	2.84834e-06	0.313142	2.06531e-07	T	+	6	25826347	HIST1H1C	1
6:25826514:C:T	GTEx/v8	Brain_Putamen_basal_ganglia	ENSG00000187837	T	2.84834e-06	0.313142	2.06531e-07	T	+	6	25826514	HIST1H1C	1
6:25827516:A:G	GTEx/v8	Brain_Putamen_basal_ganglia	ENSG00000187837	G	2.84834e-06	0.313142	2.06531e-07	G	+	6	25827516	HIST1H1C	1
6:25828242:C:G	GTEx/v8	Brain_Putamen_basal_ganglia	ENSG00000187837	C	2.84834e-06	0.313142	2.06531e-07	C	+	6	25828242	HIST1H1C	1
6:25829659:A:T	GTEx/v8	Brain_Putamen_basal_ganglia	ENSG00000187837	A	2.84834e-06	0.313142	2.06531e-07	A	+	6	25829659	HIST1H1C	1
6:25830298:A:G	GTEx/v8	Brain_Putamen_basal_ganglia	ENSG00000187837	G	2.84834e-06	0.313142	2.06531e-07	G	+	6	25830298	HIST1H1C	1
6:25831603:A:G	GTEx/v8	Brain_Putamen_basal_ganglia	ENSG00000187837	G	2.84834e-06	0.313142	2.06531e-07	G	+	6	25831603	HIST1H1C	1
6:25834428:A:T	GTEx/v8	Brain_Putamen_basal_ganglia	ENSG00000187837	A	2.84834e-06	0.313142	2.06531e-07	A	+	6	25834428	HIST1H1C	1
6:25834548:A:G	GTEx/v8	Brain_Putamen_basal_ganglia	ENSG00000187837	G	2.84834e-06	0.313142	2.06531e-07	G	+	6	25834548	HIST1H1C	1
6:25834658:C:T	GTEx/v8	Brain_Putamen_basal_ganglia	ENSG00000187837	C	2.84834e-06	0.313142	2.06531e-07	C	+	6	25834658	HIST1H1C	1
6:25834895:A:G	GTEx/v8	Brain_Putamen_basal_ganglia	ENSG00000187837	G	2.84834e-06	0.313142	2.06531e-07	G	+	6	25834895	HIST1H1C	1
6:25835895:A:G	GTEx/v8	Brain_Putamen_basal_ganglia	ENSG00000187837	G	2.84834e-06	0.313142	2.06531e-07	G	+	6	25835895	HIST1H1C	1
6:25836380:A:G	GTEx/v8	Brain_Putamen_basal_ganglia	ENSG00000187837	G	2.84834e-06	0.313142	2.06531e-07	G	+	6	25836380	HIST1H1C	1
6:25837829:A:G	GTEx/v8	Brain_Putamen_basal_ganglia	ENSG00000187837	G	2.84834e-06	0.313142	2.06531e-07	G	+	6	25837829	HIST1H1C	1
6:25840485:A:C	GTEx/v8	Brain_Putamen_basal_ganglia	ENSG00000187837	A	1.24068e-05	0.289635	2.06531e-07	A	+	6	25840485	HIST1H1C	1
6:25840946:A:G	GTEx/v8	Brain_Putamen_basal_ganglia	ENSG00000187837	G	6.10094e-05	0.261985	2.06531e-07	G	+	6	25840946	HIST1H1C	1
6:25842032:C:T	GTEx/v8	Brain_Putamen_basal_ganglia	ENSG00000187837	T	8.97423e-07	0.334097	2.06531e-07	T	+	6	25842032	HIST1H1C	1
6:25842605:G:T	GTEx/v8	Brain_Putamen_basal_ganglia	ENSG00000187837	G	6.10094e-05	0.261985	2.06531e-07	G	+	6	25842605	HIST1H1C	1
6:25847730:C:T	GTEx/v8	Brain_Putamen_basal_ganglia	ENSG00000187837	T	2.69569e-06	0.310287	2.06531e-07	T	+	6	25847730	HIST1H1C	1
6:25848019:A:G	GTEx/v8	Brain_Putamen_basal_ganglia	ENSG00000187837	G	4.78836e-06	0.301489	2.06531e-07	G	+	6	25848019	HIST1H1C	1
6:25849620:A:G	GTEx/v8	Brain_Putamen_basal_ganglia	ENSG00000187837	G	2.69569e-06	0.310287	2.06531e-07	G	+	6	25849620	HIST1H1C	1
6:25851533:A:G	GTEx/v8	Brain_Putamen_basal_ganglia	ENSG00000187837	G	2.69569e-06	0.310287	2.06531e-07	G	+	6	25851533	HIST1H1C	1
6:25853712:C:T	GTEx/v8	Brain_Putamen_basal_ganglia	ENSG00000187837	C	2.84834e-06	0.313142	2.06531e-07	C	+	6	25853712	HIST1H1C	1
6:25864456:A:G	GTEx/v8	Brain_Putamen_basal_ganglia	ENSG00000187837	G	3.64304e-06	0.308219	2.06531e-07	G	+	6	25864456	HIST1H1C	1
6:25865266:C:T	GTEx/v8	Brain_Putamen_basal_ganglia	ENSG00000187837	C	3.64304e-06	0.308219	2.06531e-07	C	+	6	25865266	HIST1H1C	1
6:25868226:C:T	GTEx/v8	Brain_Putamen_basal_ganglia	ENSG00000187837	C	3.64304e-06	0.308219	2.06531e-07	C	+	6	25868226	HIST1H1C	1
6:25870542:A:T	GTEx/v8	Brain_Putamen_basal_ganglia	ENSG00000187837	A	3.81507e-06	0.311322	2.06531e-07	A	+	6	25870542	HIST1H1C	1
6:25878361:C:T	GTEx/v8	Brain_Putamen_basal_ganglia	ENSG00000187837	C	5.12525e-05	0.270839	2.06531e-07	C	+	6	25878361	HIST1H1C	1
6:25879321:C:T	GTEx/v8	Brain_Putamen_basal_ganglia	ENSG00000187837	T	1.67868e-07	0.347876	2.06531e-07	T	+	6	25879321	HIST1H1C	1
6:25879330:C:T	GTEx/v8	Brain_Putamen_basal_ganglia	ENSG00000187837	C	1.67868e-07	0.347876	2.06531e-07	C	+	6	25879330	HIST1H1C	1
6:25933538:A:T	GTEx/v8	Brain_Putamen_basal_ganglia	ENSG00000187837	T	2.49702e-09	0.413807	2.06531e-07	T	+	6	25933538	HIST1H1C	1
6:25934524:A:G	GTEx/v8	Brain_Putamen_basal_ganglia	ENSG00000187837	A	1.52892e-08	0.3828	2.06531e-07	A	+	6	25934524	HIST1H1C	1
6:25936787:C:T	GTEx/v8	Brain_Putamen_basal_ganglia	ENSG00000187837	T	1.52892e-08	0.3828	2.06531e-07	T	+	6	25936787	HIST1H1C	1
6:25940393:C:G	GTEx/v8	Brain_Putamen_basal_ganglia	ENSG00000187837	C	4.07873e-09	0.408371	2.06531e-07	C	+	6	25940393	HIST1H1C	1
6:25941438:C:CATCT	GTEx/v8	Brain_Putamen_basal_ganglia	ENSG00000187837	CATCT	4.07873e-09	0.408371	2.06531e-07	NA	NA	6	25941438	HIST1H1C	1
6:25947197:C:T	GTEx/v8	Brain_Putamen_basal_ganglia	ENSG00000187837	C	6.41271e-09	0.409881	2.06531e-07	C	+	6	25947197	HIST1H1C	1
6:25953360:A:G	GTEx/v8	Brain_Putamen_basal_ganglia	ENSG00000187837	A	1.52892e-08	0.3828	2.06531e-07	A	+	6	25953360	HIST1H1C	1
6:25953684:A:G	GTEx/v8	Brain_Putamen_basal_ganglia	ENSG00000187837	G	1.52892e-08	0.3828	2.06531e-07	G	+	6	25953684	HIST1H1C	1
6:25955197:C:G	GTEx/v8	Brain_Putamen_basal_ganglia	ENSG00000187837	C	1.52892e-08	0.3828	2.06531e-07	C	+	6	25955197	HIST1H1C	1
6:25956172:A:G	GTEx/v8	Brain_Putamen_basal_ganglia	ENSG00000187837	G	4.07873e-09	0.408371	2.06531e-07	G	+	6	25956172	HIST1H1C	1
6:25960509:A:C	GTEx/v8	Brain_Putamen_basal_ganglia	ENSG00000187837	C	4.07873e-09	0.408371	2.06531e-07	C	+	6	25960509	HIST1H1C	1
6:25961029:A:G	GTEx/v8	Brain_Putamen_basal_ganglia	ENSG00000187837	G	1.52892e-08	0.3828	2.06531e-07	G	+	6	25961029	HIST1H1C	1
6:25965942:A:G	GTEx/v8	Brain_Putamen_basal_ganglia	ENSG00000187837	G	9.50022e-09	0.382577	2.06531e-07	NA	NA	6	25965942	HIST1H1C	1
6:25965950:G:GAGACCATCCT	GTEx/v8	Brain_Putamen_basal_ganglia	ENSG00000187837	GAGACCATCCT	4.07873e-09	0.408371	2.06531e-07	NA	NA	6	25965950	HIST1H1C	1
6:25975883:C:G	GTEx/v8	Brain_Putamen_basal_ganglia	ENSG00000187837	C	1.01691e-10	0.439478	2.06531e-07	C	+	6	25975883	HIST1H1C	1
6:25990367:A:G	GTEx/v8	Brain_Putamen_basal_ganglia	ENSG00000187837	A	1.34682e-10	0.438985	2.06531e-07	A	+	6	25990367	HIST1H1C	1
6:25992022:G:GTATC	GTEx/v8	Brain_Putamen_basal_ganglia	ENSG00000187837	GTATC	8.7595e-09	0.388424	2.06531e-07	NA	NA	6	25992022	HIST1H1C	1
6:25992309:A:G	GTEx/v8	Brain_Putamen_basal_ganglia	ENSG00000187837	G	1.01691e-10	0.439478	2.06531e-07	G	+	6	25992309	HIST1H1C	1
6:25996673:A:G	GTEx/v8	Brain_Putamen_basal_ganglia	ENSG00000187837	A	1.57725e-08	0.375542	2.06531e-07	A	+	6	25996673	HIST1H1C	1
6:26000885:G:T	GTEx/v8	Brain_Putamen_basal_ganglia	ENSG00000187837	G	1.57725e-08	0.375542	2.06531e-07	G	+	6	26000885	HIST1H1C	1
6:26001888:A:G	GTEx/v8	Brain_Putamen_basal_ganglia	ENSG00000187837	A	1.01691e-10	0.439478	2.06531e-07	A	+	6	26001888	HIST1H1C	1
6:26006236:G:GT	GTEx/v8	Brain_Putamen_basal_ganglia	ENSG00000187837	GT	1.29803e-08	0.377001	2.06531e-07	NA	NA	6	26006236	HIST1H1C	1
6:26012875:C:T	GTEx/v8	Brain_Putamen_basal_ganglia	ENSG00000187837	T	6.18142e-11	0.445427	2.06531e-07	T	+	6	26012875	HIST1H1C	1
6:26014987:A:G	GTEx/v8	Brain_Putamen_basal_ganglia	ENSG00000187837	G	1.29803e-08	0.377001	2.06531e-07	G	+	6	26014987	HIST1H1C	1
6:26015583:C:T	GTEx/v8	Brain_Putamen_basal_ganglia	ENSG00000187837	C	6.18142e-11	0.445427	2.06531e-07	C	+	6	26015583	HIST1H1C	1
6:26016462:C:T	GTEx/v8	Brain_Putamen_basal_ganglia	ENSG00000187837	T	6.18142e-11	0.445427	2.06531e-07	T	+	6	26016462	HIST1H1C	1
6:26021813:A:T	GTEx/v8	Brain_Putamen_basal_ganglia	ENSG00000187837	T	1.96975e-11	0.448526	2.06531e-07	T	+	6	26021813	HIST1H1C	1
6:26024436:G:T	GTEx/v8	Brain_Putamen_basal_ganglia	ENSG00000187837	T	1.36009e-08	0.376417	2.06531e-07	T	+	6	26024436	HIST1H1C	1
6:26028819:G:T	GTEx/v8	Brain_Putamen_basal_ganglia	ENSG00000187837	G	7.64335e-12	0.458835	2.06531e-07	G	+	6	26028819	HIST1H1C	1
6:26031868:A:G	GTEx/v8	Brain_Putamen_basal_ganglia	ENSG00000187837	A	7.64335e-12	0.458835	2.06531e-07	A	+	6	26031868	HIST1H1C	1
6:26032847:C:G	GTEx/v8	Brain_Putamen_basal_ganglia	ENSG00000187837	C	2.37107e-05	0.256679	2.06531e-07	C	+	6	26032847	HIST1H1C	1
6:26033506:A:G	GTEx/v8	Brain_Putamen_basal_ganglia	ENSG00000187837	A	7.64335e-12	0.458835	2.06531e-07	A	+	6	26033506	HIST1H1C	1
6:26035208:A:G	GTEx/v8	Brain_Putamen_basal_ganglia	ENSG00000187837	A	2.64394e-11	0.455153	2.06531e-07	A	+	6	26035208	HIST1H1C	1
6:26036476:C:T	GTEx/v8	Brain_Putamen_basal_ganglia	ENSG00000187837	C	7.64335e-12	0.458835	2.06531e-07	C	+	6	26036476	HIST1H1C	1
6:26044369:A:G	GTEx/v8	Brain_Putamen_basal_ganglia	ENSG00000187837	G	7.2292e-09	0.384272	2.06531e-07	G	+	6	26044369	HIST1H1C	1
6:26045929:C:T	GTEx/v8	Brain_Putamen_basal_ganglia	ENSG00000187837	C	4.74642e-09	0.388348	2.06531e-07	C	+	6	26045929	HIST1H1C	1
6:26046565:A:G	GTEx/v8	Brain_Putamen_basal_ganglia	ENSG00000187837	A	4.74642e-09	0.388348	2.06531e-07	A	+	6	26046565	HIST1H1C	1
6:26047473:A:G	GTEx/v8	Brain_Putamen_basal_ganglia	ENSG00000187837	G	7.64335e-12	0.458835	2.06531e-07	NA	NA	6	26047473	HIST1H1C	1
6:26050295:C:G	GTEx/v8	Brain_Putamen_basal_ganglia	ENSG00000187837	C	7.64335e-12	0.458835	2.06531e-07	NA	NA	6	26050295	HIST1H1C	1
6:26050296:C:T	GTEx/v8	Brain_Putamen_basal_ganglia	ENSG00000187837	C	7.64335e-12	0.458835	2.06531e-07	C	+	6	26050296	HIST1H1C	1
6:26056549:A:G	GTEx/v8	Brain_Putamen_basal_ganglia	ENSG00000187837	G	5.48682e-09	0.40417	2.06531e-07	G	+	6	26056549	HIST1H1C	1
6:26061769:C:G	GTEx/v8	Brain_Putamen_basal_ganglia	ENSG00000187837	C	1.00289e-09	0.420733	2.06531e-07	C	+	6	26061769	HIST1H1C	1
6:26065621:A:G	GTEx/v8	Brain_Putamen_basal_ganglia	ENSG00000187837	G	7.64335e-12	0.458835	2.06531e-07	G	+	6	26065621	HIST1H1C	1
6:26067782:C:G	GTEx/v8	Brain_Putamen_basal_ganglia	ENSG00000187837	G	5.47815e-12	0.458008	2.06531e-07	G	+	6	26067782	HIST1H1C	1
6:26069495:C:T	GTEx/v8	Brain_Putamen_basal_ganglia	ENSG00000187837	T	3.06335e-07	0.344095	2.06531e-07	T	+	6	26069495	HIST1H1C	1
6:26070672:G:T	GTEx/v8	Brain_Putamen_basal_ganglia	ENSG00000187837	G	3.06335e-07	0.344095	2.06531e-07	G	+	6	26070672	HIST1H1C	1
6:26072664:G:GA	GTEx/v8	Brain_Putamen_basal_ganglia	ENSG00000187837	GA	1.00289e-09	0.420733	2.06531e-07	NA	NA	6	26072664	HIST1H1C	1
6:26075035:C:G	GTEx/v8	Brain_Putamen_basal_ganglia	ENSG00000187837	G	1.00289e-09	0.420733	2.06531e-07	G	+	6	26075035	HIST1H1C	1
6:26076642:C:T	GTEx/v8	Brain_Putamen_basal_ganglia	ENSG00000187837	C	1.00289e-09	0.420733	2.06531e-07	C	+	6	26076642	HIST1H1C	1
6:26081724:A:G	GTEx/v8	Brain_Putamen_basal_ganglia	ENSG00000187837	A	1.85065e-07	0.356682	2.06531e-07	A	+	6	26081724	HIST1H1C	1
6:26085807:A:C	GTEx/v8	Brain_Putamen_basal_ganglia	ENSG00000187837	C	4.97159e-05	0.261001	2.06531e-07	C	+	6	26085807	HIST1H1C	1
6:26097046:C:T	GTEx/v8	Brain_Putamen_basal_ganglia	ENSG00000187837	C	8.76739e-12	0.461163	2.06531e-07	C	+	6	26097046	HIST1H1C	1
6:26104448:A:G	GTEx/v8	Brain_Putamen_basal_ganglia	ENSG00000187837	G	8.40496e-09	-0.382507	2.06531e-07	A	+	6	26104448	HIST1H1C	1
6:26104670:A:C	GTEx/v8	Brain_Putamen_basal_ganglia	ENSG00000187837	C	8.40496e-09	-0.382507	2.06531e-07	A	+	6	26104670	HIST1H1C	1
6:26105357:C:T	GTEx/v8	Brain_Putamen_basal_ganglia	ENSG00000187837	T	8.40496e-09	-0.382507	2.06531e-07	C	+	6	26105357	HIST1H1C	1
6:26106325:C:T	GTEx/v8	Brain_Putamen_basal_ganglia	ENSG00000187837	T	8.40496e-09	-0.382507	2.06531e-07	C	+	6	26106325	HIST1H1C	1
6:26107790:G:T	GTEx/v8	Brain_Putamen_basal_ganglia	ENSG00000187837	T	8.40496e-09	-0.382507	2.06531e-07	G	+	6	26107790	HIST1H1C	1
6:26114372:A:G	GTEx/v8	Brain_Putamen_basal_ganglia	ENSG00000187837	A	1.30893e-08	-0.379445	2.06531e-07	G	+	6	26114372	HIST1H1C	1
6:26124243:A:G	GTEx/v8	Brain_Putamen_basal_ganglia	ENSG00000187837	A	5.33126e-09	-0.386436	2.06531e-07	G	+	6	26124243	HIST1H1C	1
6:26125711:A:C	GTEx/v8	Brain_Putamen_basal_ganglia	ENSG00000187837	C	3.17833e-09	-0.390614	2.06531e-07	A	+	6	26125711	HIST1H1C	1
6:26127271:A:G	GTEx/v8	Brain_Putamen_basal_ganglia	ENSG00000187837	G	8.40496e-09	-0.382507	2.06531e-07	A	+	6	26127271	HIST1H1C	1
6:26128618:A:G	GTEx/v8	Brain_Putamen_basal_ganglia	ENSG00000187837	G	8.40496e-09	-0.382507	2.06531e-07	A	+	6	26128618	HIST1H1C	1
6:26139741:C:T	GTEx/v8	Brain_Putamen_basal_ganglia	ENSG00000187837	C	2.11649e-07	-0.348394	2.06531e-07	T	+	6	26139741	HIST1H1C	1
6:25693274:C:T	GTEx/v7	Brain_Putamen_basal_ganglia	ENSG00000187837	T	2.24961e-05	-0.344601	0.00175467	C	+	6	25693274	HIST1H1C	1
6:25694491:G:T	GTEx/v7	Brain_Putamen_basal_ganglia	ENSG00000187837	G	9.01118e-06	-0.335012	0.00175467	T	+	6	25694491	HIST1H1C	1
6:25699283:A:C	GTEx/v7	Brain_Putamen_basal_ganglia	ENSG00000187837	A	1.1336e-05	-0.33945	0.00175467	C	+	6	25699283	HIST1H1C	1
6:25704190:A:C	GTEx/v7	Brain_Putamen_basal_ganglia	ENSG00000187837	A	8.4726e-06	-0.351703	0.00175467	C	+	6	25704190	HIST1H1C	1
6:25705718:C:G	GTEx/v7	Brain_Putamen_basal_ganglia	ENSG00000187837	G	8.4726e-06	-0.351703	0.00175467	C	+	6	25705718	HIST1H1C	1
6:25710432:C:T	GTEx/v7	Brain_Putamen_basal_ganglia	ENSG00000187837	T	1.25736e-05	-0.350831	0.00175467	C	+	6	25710432	HIST1H1C	1
6:25710548:C:T	GTEx/v7	Brain_Putamen_basal_ganglia	ENSG00000187837	T	1.14817e-05	-0.34675	0.00175467	C	+	6	25710548	HIST1H1C	1
6:25711243:A:G	GTEx/v7	Brain_Putamen_basal_ganglia	ENSG00000187837	A	1.92501e-05	-0.349749	0.00175467	G	+	6	25711243	HIST1H1C	1
6:25718466:A:G	GTEx/v7	Brain_Putamen_basal_ganglia	ENSG00000187837	G	8.53252e-06	-0.352784	0.00175467	A	+	6	25718466	HIST1H1C	1
6:25727808:C:CGG	GTEx/v7	Brain_Putamen_basal_ganglia	ENSG00000187837	C	1.25736e-05	-0.350831	0.00175467	NA	NA	6	25727808	HIST1H1C	1
6:25741027:C:G	GTEx/v7	Brain_Putamen_basal_ganglia	ENSG00000187837	C	1.81982e-05	-0.341424	0.00175467	G	+	6	25741027	HIST1H1C	1
6:25742699:A:G	GTEx/v7	Brain_Putamen_basal_ganglia	ENSG00000187837	G	8.4726e-06	-0.351703	0.00175467	A	+	6	25742699	HIST1H1C	1
6:25749720:T:TA	GTEx/v7	Brain_Putamen_basal_ganglia	ENSG00000187837	TA	8.4726e-06	-0.351703	0.00175467	NA	NA	6	25749720	HIST1H1C	1
6:25751320:A:T	GTEx/v7	Brain_Putamen_basal_ganglia	ENSG00000187837	A	2.24961e-05	-0.344601	0.00175467	T	+	6	25751320	HIST1H1C	1
6:25751721:A:G	GTEx/v7	Brain_Putamen_basal_ganglia	ENSG00000187837	A	8.43961e-06	-0.353872	0.00175467	G	+	6	25751721	HIST1H1C	1
6:25753603:C:T	GTEx/v7	Brain_Putamen_basal_ganglia	ENSG00000187837	T	8.4726e-06	-0.351703	0.00175467	C	+	6	25753603	HIST1H1C	1
6:25754271:C:T	GTEx/v7	Brain_Putamen_basal_ganglia	ENSG00000187837	T	8.4726e-06	-0.351703	0.00175467	C	+	6	25754271	HIST1H1C	1
6:25755508:C:T	GTEx/v7	Brain_Putamen_basal_ganglia	ENSG00000187837	T	8.4726e-06	-0.351703	0.00175467	C	+	6	25755508	HIST1H1C	1
6:25755583:A:G	GTEx/v7	Brain_Putamen_basal_ganglia	ENSG00000187837	G	8.4726e-06	-0.351703	0.00175467	A	+	6	25755583	HIST1H1C	1
6:25759066:G:T	GTEx/v7	Brain_Putamen_basal_ganglia	ENSG00000187837	T	1.39214e-05	-0.33727	0.00175467	G	+	6	25759066	HIST1H1C	1
6:25794431:A:G	GTEx/v7	Brain_Putamen_basal_ganglia	ENSG00000187837	G	1.7525e-05	0.320461	0.00175467	G	+	6	25794431	HIST1H1C	1
6:25795971:A:ACACACC	GTEx/v7	Brain_Putamen_basal_ganglia	ENSG00000187837	A	1.7525e-05	0.320461	0.00175467	NA	NA	6	25795971	HIST1H1C	1
6:25798932:A:G	GTEx/v7	Brain_Putamen_basal_ganglia	ENSG00000187837	A	1.7525e-05	0.320461	0.00175467	A	+	6	25798932	HIST1H1C	1
6:25799676:A:G	GTEx/v7	Brain_Putamen_basal_ganglia	ENSG00000187837	A	1.21762e-05	0.337973	0.00175467	A	+	6	25799676	HIST1H1C	1
6:25801319:A:G	GTEx/v7	Brain_Putamen_basal_ganglia	ENSG00000187837	A	1.7525e-05	0.320461	0.00175467	A	+	6	25801319	HIST1H1C	1
6:25802083:C:T	GTEx/v7	Brain_Putamen_basal_ganglia	ENSG00000187837	T	1.7525e-05	0.320461	0.00175467	T	+	6	25802083	HIST1H1C	1
6:25807603:A:G	GTEx/v7	Brain_Putamen_basal_ganglia	ENSG00000187837	G	1.7525e-05	0.320461	0.00175467	G	+	6	25807603	HIST1H1C	1
6:25809069:A:G	GTEx/v7	Brain_Putamen_basal_ganglia	ENSG00000187837	G	1.7525e-05	0.320461	0.00175467	G	+	6	25809069	HIST1H1C	1
6:25809087:C:T	GTEx/v7	Brain_Putamen_basal_ganglia	ENSG00000187837	T	1.3145e-05	0.334566	0.00175467	T	+	6	25809087	HIST1H1C	1
6:25813150:A:G	GTEx/v7	Brain_Putamen_basal_ganglia	ENSG00000187837	A	1.7525e-05	0.320461	0.00175467	A	+	6	25813150	HIST1H1C	1
6:25815080:G:T	GTEx/v7	Brain_Putamen_basal_ganglia	ENSG00000187837	G	1.67684e-05	0.321602	0.00175467	G	+	6	25815080	HIST1H1C	1
6:25817216:C:T	GTEx/v7	Brain_Putamen_basal_ganglia	ENSG00000187837	C	1.7525e-05	0.320461	0.00175467	C	+	6	25817216	HIST1H1C	1
6:25817789:A:G	GTEx/v7	Brain_Putamen_basal_ganglia	ENSG00000187837	G	1.7525e-05	0.320461	0.00175467	G	+	6	25817789	HIST1H1C	1
6:25818588:A:G	GTEx/v7	Brain_Putamen_basal_ganglia	ENSG00000187837	G	1.53252e-05	0.322532	0.00175467	G	+	6	25818588	HIST1H1C	1
6:25818646:C:G	GTEx/v7	Brain_Putamen_basal_ganglia	ENSG00000187837	C	1.53252e-05	0.322532	0.00175467	C	+	6	25818646	HIST1H1C	1
6:25818766:A:G	GTEx/v7	Brain_Putamen_basal_ganglia	ENSG00000187837	G	1.53252e-05	0.322532	0.00175467	G	+	6	25818766	HIST1H1C	1
6:25821616:G:T	GTEx/v7	Brain_Putamen_basal_ganglia	ENSG00000187837	G	2.05766e-05	0.316189	0.00175467	G	+	6	25821616	HIST1H1C	1
6:25821807:A:T	GTEx/v7	Brain_Putamen_basal_ganglia	ENSG00000187837	A	1.44485e-05	0.319944	0.00175467	A	+	6	25821807	HIST1H1C	1
6:25822620:C:T	GTEx/v7	Brain_Putamen_basal_ganglia	ENSG00000187837	T	1.44485e-05	0.319944	0.00175467	T	+	6	25822620	HIST1H1C	1
6:25823444:A:T	GTEx/v7	Brain_Putamen_basal_ganglia	ENSG00000187837	T	1.44485e-05	0.319944	0.00175467	T	+	6	25823444	HIST1H1C	1
6:25826347:A:T	GTEx/v7	Brain_Putamen_basal_ganglia	ENSG00000187837	T	1.44014e-05	0.320191	0.00175467	T	+	6	25826347	HIST1H1C	1
6:25826514:C:T	GTEx/v7	Brain_Putamen_basal_ganglia	ENSG00000187837	T	1.44485e-05	0.319944	0.00175467	T	+	6	25826514	HIST1H1C	1
6:25827516:A:G	GTEx/v7	Brain_Putamen_basal_ganglia	ENSG00000187837	G	6.7024e-06	0.330962	0.00175467	G	+	6	25827516	HIST1H1C	1
6:25828242:C:G	GTEx/v7	Brain_Putamen_basal_ganglia	ENSG00000187837	C	1.44485e-05	0.319944	0.00175467	C	+	6	25828242	HIST1H1C	1
6:25829659:A:T	GTEx/v7	Brain_Putamen_basal_ganglia	ENSG00000187837	A	1.44485e-05	0.319944	0.00175467	A	+	6	25829659	HIST1H1C	1
6:25830298:A:G	GTEx/v7	Brain_Putamen_basal_ganglia	ENSG00000187837	G	1.44485e-05	0.319944	0.00175467	G	+	6	25830298	HIST1H1C	1
6:25831603:A:G	GTEx/v7	Brain_Putamen_basal_ganglia	ENSG00000187837	G	1.44485e-05	0.319944	0.00175467	G	+	6	25831603	HIST1H1C	1
6:25834428:A:T	GTEx/v7	Brain_Putamen_basal_ganglia	ENSG00000187837	A	1.44485e-05	0.319944	0.00175467	A	+	6	25834428	HIST1H1C	1
6:25834548:A:G	GTEx/v7	Brain_Putamen_basal_ganglia	ENSG00000187837	G	1.44485e-05	0.319944	0.00175467	G	+	6	25834548	HIST1H1C	1
6:25834658:C:T	GTEx/v7	Brain_Putamen_basal_ganglia	ENSG00000187837	C	1.44485e-05	0.319944	0.00175467	C	+	6	25834658	HIST1H1C	1
6:25834895:A:G	GTEx/v7	Brain_Putamen_basal_ganglia	ENSG00000187837	G	1.91136e-05	0.317385	0.00175467	G	+	6	25834895	HIST1H1C	1
6:25835895:A:G	GTEx/v7	Brain_Putamen_basal_ganglia	ENSG00000187837	G	1.44485e-05	0.319944	0.00175467	G	+	6	25835895	HIST1H1C	1
6:25836380:A:G	GTEx/v7	Brain_Putamen_basal_ganglia	ENSG00000187837	G	1.44485e-05	0.319944	0.00175467	G	+	6	25836380	HIST1H1C	1
6:25837829:A:G	GTEx/v7	Brain_Putamen_basal_ganglia	ENSG00000187837	G	1.44485e-05	0.319944	0.00175467	G	+	6	25837829	HIST1H1C	1
6:25842032:C:T	GTEx/v7	Brain_Putamen_basal_ganglia	ENSG00000187837	T	4.99996e-06	0.340946	0.00175467	T	+	6	25842032	HIST1H1C	1
6:25845432:G:GA	GTEx/v7	Brain_Putamen_basal_ganglia	ENSG00000187837	G	1.56384e-05	0.336122	0.00175467	NA	NA	6	25845432	HIST1H1C	1
6:25847730:C:T	GTEx/v7	Brain_Putamen_basal_ganglia	ENSG00000187837	T	1.08432e-05	0.317887	0.00175467	T	+	6	25847730	HIST1H1C	1
6:25848019:A:G	GTEx/v7	Brain_Putamen_basal_ganglia	ENSG00000187837	G	1.46159e-05	0.308366	0.00175467	G	+	6	25848019	HIST1H1C	1
6:25849620:A:G	GTEx/v7	Brain_Putamen_basal_ganglia	ENSG00000187837	G	1.07636e-05	0.318155	0.00175467	G	+	6	25849620	HIST1H1C	1
6:25851533:A:G	GTEx/v7	Brain_Putamen_basal_ganglia	ENSG00000187837	G	1.07523e-05	0.321929	0.00175467	G	+	6	25851533	HIST1H1C	1
6:25853712:C:T	GTEx/v7	Brain_Putamen_basal_ganglia	ENSG00000187837	C	7.1299e-06	0.340868	0.00175467	C	+	6	25853712	HIST1H1C	1
6:25864456:A:G	GTEx/v7	Brain_Putamen_basal_ganglia	ENSG00000187837	G	1.07606e-05	0.318136	0.00175467	G	+	6	25864456	HIST1H1C	1
6:25865266:C:T	GTEx/v7	Brain_Putamen_basal_ganglia	ENSG00000187837	C	1.07606e-05	0.318136	0.00175467	C	+	6	25865266	HIST1H1C	1
6:25868226:C:T	GTEx/v7	Brain_Putamen_basal_ganglia	ENSG00000187837	C	5.27085e-06	0.328012	0.00175467	C	+	6	25868226	HIST1H1C	1
6:25870542:A:T	GTEx/v7	Brain_Putamen_basal_ganglia	ENSG00000187837	A	8.52123e-06	0.32926	0.00175467	A	+	6	25870542	HIST1H1C	1
6:25874823:A:C	GTEx/v7	Brain_Putamen_basal_ganglia	ENSG00000187837	C	6.48549e-07	0.358182	0.00175467	C	+	6	25874823	HIST1H1C	1
6:25879321:C:T	GTEx/v7	Brain_Putamen_basal_ganglia	ENSG00000187837	T	8.80871e-07	0.356046	0.00175467	T	+	6	25879321	HIST1H1C	1
6:25879330:C:T	GTEx/v7	Brain_Putamen_basal_ganglia	ENSG00000187837	C	7.56227e-07	0.364904	0.00175467	C	+	6	25879330	HIST1H1C	1
6:25933538:A:T	GTEx/v7	Brain_Putamen_basal_ganglia	ENSG00000187837	T	9.3578e-07	0.365005	0.00175467	T	+	6	25933538	HIST1H1C	1
6:25934524:A:G	GTEx/v7	Brain_Putamen_basal_ganglia	ENSG00000187837	A	5.70035e-06	0.328397	0.00175467	A	+	6	25934524	HIST1H1C	1
6:25936787:C:T	GTEx/v7	Brain_Putamen_basal_ganglia	ENSG00000187837	T	5.70035e-06	0.328397	0.00175467	T	+	6	25936787	HIST1H1C	1
6:25940393:C:G	GTEx/v7	Brain_Putamen_basal_ganglia	ENSG00000187837	C	9.3578e-07	0.365005	0.00175467	C	+	6	25940393	HIST1H1C	1
6:25941438:C:CATCT	GTEx/v7	Brain_Putamen_basal_ganglia	ENSG00000187837	CATCT	9.3578e-07	0.365005	0.00175467	NA	NA	6	25941438	HIST1H1C	1
6:25947197:C:T	GTEx/v7	Brain_Putamen_basal_ganglia	ENSG00000187837	C	2.59275e-06	0.355664	0.00175467	C	+	6	25947197	HIST1H1C	1
6:25953360:A:G	GTEx/v7	Brain_Putamen_basal_ganglia	ENSG00000187837	A	5.70035e-06	0.328397	0.00175467	A	+	6	25953360	HIST1H1C	1
6:25953684:A:G	GTEx/v7	Brain_Putamen_basal_ganglia	ENSG00000187837	G	6.19258e-06	0.327679	0.00175467	G	+	6	25953684	HIST1H1C	1
6:25955197:C:G	GTEx/v7	Brain_Putamen_basal_ganglia	ENSG00000187837	C	5.35924e-06	0.328356	0.00175467	C	+	6	25955197	HIST1H1C	1
6:25956172:A:G	GTEx/v7	Brain_Putamen_basal_ganglia	ENSG00000187837	G	9.3578e-07	0.365005	0.00175467	G	+	6	25956172	HIST1H1C	1
6:25960509:A:C	GTEx/v7	Brain_Putamen_basal_ganglia	ENSG00000187837	C	9.3578e-07	0.365005	0.00175467	C	+	6	25960509	HIST1H1C	1
6:25961029:A:G	GTEx/v7	Brain_Putamen_basal_ganglia	ENSG00000187837	G	5.70035e-06	0.328397	0.00175467	G	+	6	25961029	HIST1H1C	1
6:25965942:A:G	GTEx/v7	Brain_Putamen_basal_ganglia	ENSG00000187837	G	1.45495e-06	0.348796	0.00175467	NA	NA	6	25965942	HIST1H1C	1
6:25965950:G:GAGACCATCCT	GTEx/v7	Brain_Putamen_basal_ganglia	ENSG00000187837	GAGACCATCCT	9.3578e-07	0.365005	0.00175467	NA	NA	6	25965950	HIST1H1C	1
6:25975883:C:G	GTEx/v7	Brain_Putamen_basal_ganglia	ENSG00000187837	C	1.51447e-06	0.368455	0.00175467	C	+	6	25975883	HIST1H1C	1
6:25990367:A:G	GTEx/v7	Brain_Putamen_basal_ganglia	ENSG00000187837	A	2.10446e-06	0.357803	0.00175467	A	+	6	25990367	HIST1H1C	1
6:25992309:A:G	GTEx/v7	Brain_Putamen_basal_ganglia	ENSG00000187837	G	1.51447e-06	0.368455	0.00175467	G	+	6	25992309	HIST1H1C	1
6:26001888:A:G	GTEx/v7	Brain_Putamen_basal_ganglia	ENSG00000187837	A	1.51447e-06	0.368455	0.00175467	A	+	6	26001888	HIST1H1C	1
6:26012875:C:T	GTEx/v7	Brain_Putamen_basal_ganglia	ENSG00000187837	T	1.28881e-06	0.37002	0.00175467	T	+	6	26012875	HIST1H1C	1
6:26015583:C:T	GTEx/v7	Brain_Putamen_basal_ganglia	ENSG00000187837	C	1.28881e-06	0.37002	0.00175467	C	+	6	26015583	HIST1H1C	1
6:26016462:C:T	GTEx/v7	Brain_Putamen_basal_ganglia	ENSG00000187837	T	1.28881e-06	0.37002	0.00175467	T	+	6	26016462	HIST1H1C	1
6:26021813:A:T	GTEx/v7	Brain_Putamen_basal_ganglia	ENSG00000187837	T	6.78095e-07	0.384758	0.00175467	T	+	6	26021813	HIST1H1C	1
6:26028819:G:T	GTEx/v7	Brain_Putamen_basal_ganglia	ENSG00000187837	G	2.9715e-07	0.389425	0.00175467	G	+	6	26028819	HIST1H1C	1
6:26031868:A:G	GTEx/v7	Brain_Putamen_basal_ganglia	ENSG00000187837	A	2.9715e-07	0.389425	0.00175467	A	+	6	26031868	HIST1H1C	1
6:26033506:A:G	GTEx/v7	Brain_Putamen_basal_ganglia	ENSG00000187837	A	2.9715e-07	0.389425	0.00175467	A	+	6	26033506	HIST1H1C	1
6:26035208:A:G	GTEx/v7	Brain_Putamen_basal_ganglia	ENSG00000187837	A	7.68411e-07	0.391981	0.00175467	A	+	6	26035208	HIST1H1C	1
6:26036476:C:T	GTEx/v7	Brain_Putamen_basal_ganglia	ENSG00000187837	C	6.78095e-07	0.384758	0.00175467	C	+	6	26036476	HIST1H1C	1
6:26047473:A:G	GTEx/v7	Brain_Putamen_basal_ganglia	ENSG00000187837	G	1.09504e-06	0.380904	0.00175467	NA	NA	6	26047473	HIST1H1C	1
6:26050295:C:G	GTEx/v7	Brain_Putamen_basal_ganglia	ENSG00000187837	C	2.8528e-07	0.391468	0.00175467	NA	NA	6	26050295	HIST1H1C	1
6:26050296:C:T	GTEx/v7	Brain_Putamen_basal_ganglia	ENSG00000187837	C	2.9715e-07	0.389425	0.00175467	C	+	6	26050296	HIST1H1C	1
6:26052291:C:T	GTEx/v7	Brain_Putamen_basal_ganglia	ENSG00000187837	T	1.16575e-05	0.347759	0.00175467	T	+	6	26052291	HIST1H1C	1
6:26056549:A:G	GTEx/v7	Brain_Putamen_basal_ganglia	ENSG00000187837	G	2.31052e-05	0.338317	0.00175467	G	+	6	26056549	HIST1H1C	1
6:26061769:C:G	GTEx/v7	Brain_Putamen_basal_ganglia	ENSG00000187837	C	3.24792e-06	0.357042	0.00175467	C	+	6	26061769	HIST1H1C	1
6:26065621:A:G	GTEx/v7	Brain_Putamen_basal_ganglia	ENSG00000187837	G	4.84925e-07	0.395533	0.00175467	G	+	6	26065621	HIST1H1C	1
6:26067782:C:G	GTEx/v7	Brain_Putamen_basal_ganglia	ENSG00000187837	G	1.54071e-07	0.393136	0.00175467	G	+	6	26067782	HIST1H1C	1
6:26072664:G:GA	GTEx/v7	Brain_Putamen_basal_ganglia	ENSG00000187837	GA	2.75247e-06	0.359834	0.00175467	NA	NA	6	26072664	HIST1H1C	1
6:26075035:C:G	GTEx/v7	Brain_Putamen_basal_ganglia	ENSG00000187837	G	1.87164e-06	0.365861	0.00175467	G	+	6	26075035	HIST1H1C	1
6:26076642:C:T	GTEx/v7	Brain_Putamen_basal_ganglia	ENSG00000187837	C	4.92927e-06	0.351461	0.00175467	C	+	6	26076642	HIST1H1C	1
6:26097046:C:T	GTEx/v7	Brain_Putamen_basal_ganglia	ENSG00000187837	C	2.9715e-07	0.389425	0.00175467	C	+	6	26097046	HIST1H1C	1
6:26101440:A:C	GTEx/v7	Brain_Putamen_basal_ganglia	ENSG00000187837	C	2.1682e-06	0.365299	0.00175467	NA	NA	6	26101440	HIST1H1C	1
6:26104448:A:G	GTEx/v7	Brain_Putamen_basal_ganglia	ENSG00000187837	G	8.74175e-06	-0.342605	0.00175467	A	+	6	26104448	HIST1H1C	1
6:26104670:A:C	GTEx/v7	Brain_Putamen_basal_ganglia	ENSG00000187837	C	8.78024e-06	-0.341754	0.00175467	A	+	6	26104670	HIST1H1C	1
6:26105357:C:T	GTEx/v7	Brain_Putamen_basal_ganglia	ENSG00000187837	T	1.56696e-05	-0.338727	0.00175467	C	+	6	26105357	HIST1H1C	1
6:26106325:C:T	GTEx/v7	Brain_Putamen_basal_ganglia	ENSG00000187837	T	8.78024e-06	-0.341754	0.00175467	C	+	6	26106325	HIST1H1C	1
6:26107790:G:T	GTEx/v7	Brain_Putamen_basal_ganglia	ENSG00000187837	T	1.56134e-05	-0.339194	0.00175467	G	+	6	26107790	HIST1H1C	1
6:26124243:A:G	GTEx/v7	Brain_Putamen_basal_ganglia	ENSG00000187837	A	2.06842e-05	-0.331064	0.00175467	G	+	6	26124243	HIST1H1C	1
6:26125711:A:C	GTEx/v7	Brain_Putamen_basal_ganglia	ENSG00000187837	C	1.05404e-05	-0.339296	0.00175467	A	+	6	26125711	HIST1H1C	1
6:26127271:A:G	GTEx/v7	Brain_Putamen_basal_ganglia	ENSG00000187837	G	8.78024e-06	-0.341754	0.00175467	A	+	6	26127271	HIST1H1C	1
6:26128618:A:G	GTEx/v7	Brain_Putamen_basal_ganglia	ENSG00000187837	G	8.78024e-06	-0.341754	0.00175467	A	+	6	26128618	HIST1H1C	1
6:26035208:A:G	GTEx/v6	Brain_Putamen_basal_ganglia	ENSG00000187837	A	3.47168e-06	5.11461	0.00928636	A	+	6	26035208	HIST1H1C	1
6:26047473:A:G	GTEx/v6	Brain_Putamen_basal_ganglia	ENSG00000187837	G	2.17906e-07	5.85064	0.00928636	NA	NA	6	26047473	HIST1H1C	1
6:26067782:C:G	GTEx/v6	Brain_Putamen_basal_ganglia	ENSG00000187837	G	3.05956e-06	5.14886	0.00928636	G	+	6	26067782	HIST1H1C	1
6:26104096:C:T	GTEx/v6	Brain_Putamen_basal_ganglia	ENSG00000187837	C	2.91522e-06	-5.16194	0.00928636	T	+	6	26104096	HIST1H1C	1
6:25759066:G:T	CMC	CMC_NoSVA_cis	ENSG00000187837	G	NA	1	0.009	G	+	6	25759066	HIST1H1C	1
6:25759066:G:T	CMC	CMC_NoSVA_cis	ENSG00000187837	G	NA	1	0.009	G	+	6	25759066	HIST1H1C	1
6:25762646:C:T	CMC	CMC_NoSVA_cis	ENSG00000187837	C	NA	1	0.009	C	+	6	25762646	HIST1H1C	1
6:25762646:C:T	CMC	CMC_NoSVA_cis	ENSG00000187837	C	NA	1	0.009	C	+	6	25762646	HIST1H1C	1
6:25768992:A:G	CMC	CMC_NoSVA_cis	ENSG00000187837	A	NA	1	0.009	A	+	6	25768992	HIST1H1C	1
6:25768992:A:G	CMC	CMC_NoSVA_cis	ENSG00000187837	A	NA	1	0.009	A	+	6	25768992	HIST1H1C	1
6:25769789:A:C	CMC	CMC_NoSVA_cis	ENSG00000187837	A	NA	1	0.009	A	+	6	25769789	HIST1H1C	1
6:25769789:A:C	CMC	CMC_NoSVA_cis	ENSG00000187837	A	NA	1	0.009	A	+	6	25769789	HIST1H1C	1
6:25770866:A:G	CMC	CMC_NoSVA_cis	ENSG00000187837	G	NA	1	0.009	G	+	6	25770866	HIST1H1C	1
6:25770866:A:G	CMC	CMC_NoSVA_cis	ENSG00000187837	G	NA	1	0.009	G	+	6	25770866	HIST1H1C	1
6:25776949:A:G	CMC	CMC_NoSVA_cis	ENSG00000187837	G	NA	1	0.009	G	+	6	25776949	HIST1H1C	1
6:25776949:A:G	CMC	CMC_NoSVA_cis	ENSG00000187837	G	NA	1	0.009	G	+	6	25776949	HIST1H1C	1
6:25783909:C:T	CMC	CMC_NoSVA_cis	ENSG00000187837	C	NA	1	0.009	C	+	6	25783909	HIST1H1C	1
6:25783909:C:T	CMC	CMC_NoSVA_cis	ENSG00000187837	C	NA	1	0.009	C	+	6	25783909	HIST1H1C	1
6:25784800:A:C	CMC	CMC_NoSVA_cis	ENSG00000187837	A	NA	1	0.009	A	+	6	25784800	HIST1H1C	1
6:25784800:A:C	CMC	CMC_NoSVA_cis	ENSG00000187837	A	NA	1	0.009	A	+	6	25784800	HIST1H1C	1
6:25785925:C:T	CMC	CMC_NoSVA_cis	ENSG00000187837	C	NA	1	0.049	C	+	6	25785925	HIST1H1C	1
6:25785925:C:T	CMC	CMC_NoSVA_cis	ENSG00000187837	C	NA	1	0.049	C	+	6	25785925	HIST1H1C	1
6:25785935:A:G	CMC	CMC_NoSVA_cis	ENSG00000187837	G	NA	1	0.009	G	+	6	25785935	HIST1H1C	1
6:25785935:A:G	CMC	CMC_NoSVA_cis	ENSG00000187837	G	NA	1	0.009	G	+	6	25785935	HIST1H1C	1
6:25785991:C:T	CMC	CMC_NoSVA_cis	ENSG00000187837	C	NA	1	0.009	C	+	6	25785991	HIST1H1C	1
6:25785991:C:T	CMC	CMC_NoSVA_cis	ENSG00000187837	C	NA	1	0.009	C	+	6	25785991	HIST1H1C	1
6:25786993:C:T	CMC	CMC_NoSVA_cis	ENSG00000187837	C	NA	1	0.009	C	+	6	25786993	HIST1H1C	1
6:25786993:C:T	CMC	CMC_NoSVA_cis	ENSG00000187837	C	NA	1	0.009	C	+	6	25786993	HIST1H1C	1
6:25787554:A:T	CMC	CMC_NoSVA_cis	ENSG00000187837	T	NA	1	0.009	NA	NA	6	25787554	HIST1H1C	1
6:25787554:A:T	CMC	CMC_NoSVA_cis	ENSG00000187837	T	NA	1	0.009	NA	NA	6	25787554	HIST1H1C	1
6:25794431:A:G	CMC	CMC_NoSVA_cis	ENSG00000187837	G	NA	1	0.009	G	+	6	25794431	HIST1H1C	1
6:25794431:A:G	CMC	CMC_NoSVA_cis	ENSG00000187837	G	NA	1	0.009	G	+	6	25794431	HIST1H1C	1
6:25795971:A:ACACACC	CMC	CMC_NoSVA_cis	ENSG00000187837	A	NA	1	0.009	NA	NA	6	25795971	HIST1H1C	1
6:25795971:A:ACACACC	CMC	CMC_NoSVA_cis	ENSG00000187837	A	NA	1	0.009	NA	NA	6	25795971	HIST1H1C	1
6:25798932:A:G	CMC	CMC_NoSVA_cis	ENSG00000187837	A	NA	1	0.009	A	+	6	25798932	HIST1H1C	1
6:25798932:A:G	CMC	CMC_NoSVA_cis	ENSG00000187837	A	NA	1	0.009	A	+	6	25798932	HIST1H1C	1
6:25799676:A:G	CMC	CMC_NoSVA_cis	ENSG00000187837	A	NA	1	0.009	A	+	6	25799676	HIST1H1C	1
6:25799676:A:G	CMC	CMC_NoSVA_cis	ENSG00000187837	A	NA	1	0.009	A	+	6	25799676	HIST1H1C	1
6:25801319:A:G	CMC	CMC_NoSVA_cis	ENSG00000187837	A	NA	1	0.009	A	+	6	25801319	HIST1H1C	1
6:25801319:A:G	CMC	CMC_NoSVA_cis	ENSG00000187837	A	NA	1	0.009	A	+	6	25801319	HIST1H1C	1
6:25802083:C:T	CMC	CMC_NoSVA_cis	ENSG00000187837	T	NA	1	0.009	T	+	6	25802083	HIST1H1C	1
6:25802083:C:T	CMC	CMC_NoSVA_cis	ENSG00000187837	T	NA	1	0.009	T	+	6	25802083	HIST1H1C	1
6:25807603:A:G	CMC	CMC_NoSVA_cis	ENSG00000187837	G	NA	1	0.009	G	+	6	25807603	HIST1H1C	1
6:25807603:A:G	CMC	CMC_NoSVA_cis	ENSG00000187837	G	NA	1	0.009	G	+	6	25807603	HIST1H1C	1
6:25809069:A:G	CMC	CMC_NoSVA_cis	ENSG00000187837	G	NA	1	0.009	G	+	6	25809069	HIST1H1C	1
6:25809069:A:G	CMC	CMC_NoSVA_cis	ENSG00000187837	G	NA	1	0.009	G	+	6	25809069	HIST1H1C	1
6:25809087:C:T	CMC	CMC_NoSVA_cis	ENSG00000187837	T	NA	1	0.009	T	+	6	25809087	HIST1H1C	1
6:25809087:C:T	CMC	CMC_NoSVA_cis	ENSG00000187837	T	NA	1	0.009	T	+	6	25809087	HIST1H1C	1
6:25809716:A:C	CMC	CMC_NoSVA_cis	ENSG00000187837	C	NA	1	0.009	C	+	6	25809716	HIST1H1C	1
6:25809716:A:C	CMC	CMC_NoSVA_cis	ENSG00000187837	C	NA	1	0.009	C	+	6	25809716	HIST1H1C	1
6:25813150:A:G	CMC	CMC_NoSVA_cis	ENSG00000187837	A	NA	1	0.009	A	+	6	25813150	HIST1H1C	1
6:25813150:A:G	CMC	CMC_NoSVA_cis	ENSG00000187837	A	NA	1	0.009	A	+	6	25813150	HIST1H1C	1
6:25815080:G:T	CMC	CMC_NoSVA_cis	ENSG00000187837	G	NA	1	0.009	G	+	6	25815080	HIST1H1C	1
6:25815080:G:T	CMC	CMC_NoSVA_cis	ENSG00000187837	G	NA	1	0.009	G	+	6	25815080	HIST1H1C	1
6:25817216:C:T	CMC	CMC_NoSVA_cis	ENSG00000187837	C	NA	1	0.009	C	+	6	25817216	HIST1H1C	1
6:25817216:C:T	CMC	CMC_NoSVA_cis	ENSG00000187837	C	NA	1	0.009	C	+	6	25817216	HIST1H1C	1
6:25817789:A:G	CMC	CMC_NoSVA_cis	ENSG00000187837	G	NA	1	0.009	G	+	6	25817789	HIST1H1C	1
6:25817789:A:G	CMC	CMC_NoSVA_cis	ENSG00000187837	G	NA	1	0.009	G	+	6	25817789	HIST1H1C	1
6:25818588:A:G	CMC	CMC_NoSVA_cis	ENSG00000187837	G	NA	1	0.009	G	+	6	25818588	HIST1H1C	1
6:25818588:A:G	CMC	CMC_NoSVA_cis	ENSG00000187837	G	NA	1	0.009	G	+	6	25818588	HIST1H1C	1
6:25818646:C:G	CMC	CMC_NoSVA_cis	ENSG00000187837	C	NA	1	0.009	C	+	6	25818646	HIST1H1C	1
6:25818646:C:G	CMC	CMC_NoSVA_cis	ENSG00000187837	C	NA	1	0.009	C	+	6	25818646	HIST1H1C	1
6:25818766:A:G	CMC	CMC_NoSVA_cis	ENSG00000187837	G	NA	1	0.009	G	+	6	25818766	HIST1H1C	1
6:25818766:A:G	CMC	CMC_NoSVA_cis	ENSG00000187837	G	NA	1	0.009	G	+	6	25818766	HIST1H1C	1
6:25821616:G:T	CMC	CMC_NoSVA_cis	ENSG00000187837	G	NA	1	0.009	G	+	6	25821616	HIST1H1C	1
6:25821616:G:T	CMC	CMC_NoSVA_cis	ENSG00000187837	G	NA	1	0.009	G	+	6	25821616	HIST1H1C	1
6:25821807:A:T	CMC	CMC_NoSVA_cis	ENSG00000187837	A	NA	1	0.009	A	+	6	25821807	HIST1H1C	1
6:25821807:A:T	CMC	CMC_NoSVA_cis	ENSG00000187837	A	NA	1	0.009	A	+	6	25821807	HIST1H1C	1
6:25822620:C:T	CMC	CMC_NoSVA_cis	ENSG00000187837	T	NA	1	0.009	T	+	6	25822620	HIST1H1C	1
6:25822620:C:T	CMC	CMC_NoSVA_cis	ENSG00000187837	T	NA	1	0.009	T	+	6	25822620	HIST1H1C	1
6:25823444:A:T	CMC	CMC_NoSVA_cis	ENSG00000187837	T	NA	1	0.009	T	+	6	25823444	HIST1H1C	1
6:25823444:A:T	CMC	CMC_NoSVA_cis	ENSG00000187837	T	NA	1	0.009	T	+	6	25823444	HIST1H1C	1
6:25826347:A:T	CMC	CMC_NoSVA_cis	ENSG00000187837	T	NA	1	0.009	T	+	6	25826347	HIST1H1C	1
6:25826347:A:T	CMC	CMC_NoSVA_cis	ENSG00000187837	T	NA	1	0.009	T	+	6	25826347	HIST1H1C	1
6:25826514:C:T	CMC	CMC_NoSVA_cis	ENSG00000187837	T	NA	1	0.009	T	+	6	25826514	HIST1H1C	1
6:25826514:C:T	CMC	CMC_NoSVA_cis	ENSG00000187837	T	NA	1	0.009	T	+	6	25826514	HIST1H1C	1
6:25827516:A:G	CMC	CMC_NoSVA_cis	ENSG00000187837	G	NA	1	0.009	G	+	6	25827516	HIST1H1C	1
6:25827516:A:G	CMC	CMC_NoSVA_cis	ENSG00000187837	G	NA	1	0.009	G	+	6	25827516	HIST1H1C	1
6:25828242:C:G	CMC	CMC_NoSVA_cis	ENSG00000187837	C	NA	1	0.009	C	+	6	25828242	HIST1H1C	1
6:25828242:C:G	CMC	CMC_NoSVA_cis	ENSG00000187837	C	NA	1	0.009	C	+	6	25828242	HIST1H1C	1
6:25829659:A:T	CMC	CMC_NoSVA_cis	ENSG00000187837	A	NA	1	0.009	A	+	6	25829659	HIST1H1C	1
6:25829659:A:T	CMC	CMC_NoSVA_cis	ENSG00000187837	A	NA	1	0.009	A	+	6	25829659	HIST1H1C	1
6:25830298:A:G	CMC	CMC_NoSVA_cis	ENSG00000187837	G	NA	1	0.009	G	+	6	25830298	HIST1H1C	1
6:25830298:A:G	CMC	CMC_NoSVA_cis	ENSG00000187837	G	NA	1	0.009	G	+	6	25830298	HIST1H1C	1
6:25831603:A:G	CMC	CMC_NoSVA_cis	ENSG00000187837	G	NA	1	0.009	G	+	6	25831603	HIST1H1C	1
6:25831603:A:G	CMC	CMC_NoSVA_cis	ENSG00000187837	G	NA	1	0.009	G	+	6	25831603	HIST1H1C	1
6:25834428:A:T	CMC	CMC_NoSVA_cis	ENSG00000187837	A	NA	1	0.009	A	+	6	25834428	HIST1H1C	1
6:25834428:A:T	CMC	CMC_NoSVA_cis	ENSG00000187837	A	NA	1	0.009	A	+	6	25834428	HIST1H1C	1
6:25834548:A:G	CMC	CMC_NoSVA_cis	ENSG00000187837	G	NA	1	0.009	G	+	6	25834548	HIST1H1C	1
6:25834548:A:G	CMC	CMC_NoSVA_cis	ENSG00000187837	G	NA	1	0.009	G	+	6	25834548	HIST1H1C	1
6:25834658:C:T	CMC	CMC_NoSVA_cis	ENSG00000187837	C	NA	1	0.009	C	+	6	25834658	HIST1H1C	1
6:25834658:C:T	CMC	CMC_NoSVA_cis	ENSG00000187837	C	NA	1	0.009	C	+	6	25834658	HIST1H1C	1
6:25834895:A:G	CMC	CMC_NoSVA_cis	ENSG00000187837	G	NA	1	0.009	G	+	6	25834895	HIST1H1C	1
6:25834895:A:G	CMC	CMC_NoSVA_cis	ENSG00000187837	G	NA	1	0.009	G	+	6	25834895	HIST1H1C	1
6:25835895:A:G	CMC	CMC_NoSVA_cis	ENSG00000187837	G	NA	1	0.009	G	+	6	25835895	HIST1H1C	1
6:25835895:A:G	CMC	CMC_NoSVA_cis	ENSG00000187837	G	NA	1	0.009	G	+	6	25835895	HIST1H1C	1
6:25836380:A:G	CMC	CMC_NoSVA_cis	ENSG00000187837	G	NA	1	0.009	G	+	6	25836380	HIST1H1C	1
6:25836380:A:G	CMC	CMC_NoSVA_cis	ENSG00000187837	G	NA	1	0.009	G	+	6	25836380	HIST1H1C	1
6:25837829:A:G	CMC	CMC_NoSVA_cis	ENSG00000187837	G	NA	1	0.009	G	+	6	25837829	HIST1H1C	1
6:25837829:A:G	CMC	CMC_NoSVA_cis	ENSG00000187837	G	NA	1	0.009	G	+	6	25837829	HIST1H1C	1
6:25840485:A:C	CMC	CMC_NoSVA_cis	ENSG00000187837	A	NA	1	0.049	A	+	6	25840485	HIST1H1C	1
6:25840485:A:C	CMC	CMC_NoSVA_cis	ENSG00000187837	A	NA	1	0.049	A	+	6	25840485	HIST1H1C	1
6:25840946:A:G	CMC	CMC_NoSVA_cis	ENSG00000187837	G	NA	1	0.049	G	+	6	25840946	HIST1H1C	1
6:25840946:A:G	CMC	CMC_NoSVA_cis	ENSG00000187837	G	NA	1	0.049	G	+	6	25840946	HIST1H1C	1
6:25842032:C:T	CMC	CMC_NoSVA_cis	ENSG00000187837	T	NA	1	0.009	T	+	6	25842032	HIST1H1C	1
6:25842032:C:T	CMC	CMC_NoSVA_cis	ENSG00000187837	T	NA	1	0.009	T	+	6	25842032	HIST1H1C	1
6:25842605:G:T	CMC	CMC_NoSVA_cis	ENSG00000187837	G	NA	1	0.049	G	+	6	25842605	HIST1H1C	1
6:25842605:G:T	CMC	CMC_NoSVA_cis	ENSG00000187837	G	NA	1	0.049	G	+	6	25842605	HIST1H1C	1
6:25847730:C:T	CMC	CMC_NoSVA_cis	ENSG00000187837	T	NA	1	0.009	T	+	6	25847730	HIST1H1C	1
6:25847730:C:T	CMC	CMC_NoSVA_cis	ENSG00000187837	T	NA	1	0.009	T	+	6	25847730	HIST1H1C	1
6:25848019:A:G	CMC	CMC_NoSVA_cis	ENSG00000187837	G	NA	1	0.009	G	+	6	25848019	HIST1H1C	1
6:25848019:A:G	CMC	CMC_NoSVA_cis	ENSG00000187837	G	NA	1	0.009	G	+	6	25848019	HIST1H1C	1
6:25849620:A:G	CMC	CMC_NoSVA_cis	ENSG00000187837	G	NA	1	0.009	G	+	6	25849620	HIST1H1C	1
6:25849620:A:G	CMC	CMC_NoSVA_cis	ENSG00000187837	G	NA	1	0.009	G	+	6	25849620	HIST1H1C	1
6:25851533:A:G	CMC	CMC_NoSVA_cis	ENSG00000187837	G	NA	1	0.009	G	+	6	25851533	HIST1H1C	1
6:25851533:A:G	CMC	CMC_NoSVA_cis	ENSG00000187837	G	NA	1	0.009	G	+	6	25851533	HIST1H1C	1
6:25853712:C:T	CMC	CMC_NoSVA_cis	ENSG00000187837	C	NA	1	0.009	C	+	6	25853712	HIST1H1C	1
6:25853712:C:T	CMC	CMC_NoSVA_cis	ENSG00000187837	C	NA	1	0.009	C	+	6	25853712	HIST1H1C	1
6:25864456:A:G	CMC	CMC_NoSVA_cis	ENSG00000187837	G	NA	1	0.009	G	+	6	25864456	HIST1H1C	1
6:25864456:A:G	CMC	CMC_NoSVA_cis	ENSG00000187837	G	NA	1	0.009	G	+	6	25864456	HIST1H1C	1
6:25865266:C:T	CMC	CMC_NoSVA_cis	ENSG00000187837	C	NA	1	0.009	C	+	6	25865266	HIST1H1C	1
6:25865266:C:T	CMC	CMC_NoSVA_cis	ENSG00000187837	C	NA	1	0.009	C	+	6	25865266	HIST1H1C	1
6:25868226:C:T	CMC	CMC_NoSVA_cis	ENSG00000187837	C	NA	1	0.009	C	+	6	25868226	HIST1H1C	1
6:25868226:C:T	CMC	CMC_NoSVA_cis	ENSG00000187837	C	NA	1	0.009	C	+	6	25868226	HIST1H1C	1
6:25870542:A:T	CMC	CMC_NoSVA_cis	ENSG00000187837	A	NA	1	0.009	A	+	6	25870542	HIST1H1C	1
6:25870542:A:T	CMC	CMC_NoSVA_cis	ENSG00000187837	A	NA	1	0.009	A	+	6	25870542	HIST1H1C	1
6:25874823:A:C	CMC	CMC_NoSVA_cis	ENSG00000187837	C	NA	1	0.009	C	+	6	25874823	HIST1H1C	1
6:25874823:A:C	CMC	CMC_NoSVA_cis	ENSG00000187837	C	NA	1	0.009	C	+	6	25874823	HIST1H1C	1
6:25878361:C:T	CMC	CMC_NoSVA_cis	ENSG00000187837	C	NA	1	0.009	C	+	6	25878361	HIST1H1C	1
6:25878361:C:T	CMC	CMC_NoSVA_cis	ENSG00000187837	C	NA	1	0.009	C	+	6	25878361	HIST1H1C	1
6:25879321:C:T	CMC	CMC_NoSVA_cis	ENSG00000187837	T	NA	1	0.009	T	+	6	25879321	HIST1H1C	1
6:25879321:C:T	CMC	CMC_NoSVA_cis	ENSG00000187837	T	NA	1	0.009	T	+	6	25879321	HIST1H1C	1
6:25879330:C:T	CMC	CMC_NoSVA_cis	ENSG00000187837	C	NA	1	0.009	C	+	6	25879330	HIST1H1C	1
6:25879330:C:T	CMC	CMC_NoSVA_cis	ENSG00000187837	C	NA	1	0.009	C	+	6	25879330	HIST1H1C	1
6:25933538:A:T	CMC	CMC_NoSVA_cis	ENSG00000187837	T	NA	1	0.009	T	+	6	25933538	HIST1H1C	1
6:25933538:A:T	CMC	CMC_NoSVA_cis	ENSG00000187837	T	NA	1	0.009	T	+	6	25933538	HIST1H1C	1
6:25934524:A:G	CMC	CMC_NoSVA_cis	ENSG00000187837	A	NA	1	0.009	A	+	6	25934524	HIST1H1C	1
6:25934524:A:G	CMC	CMC_NoSVA_cis	ENSG00000187837	A	NA	1	0.009	A	+	6	25934524	HIST1H1C	1
6:25936787:C:T	CMC	CMC_NoSVA_cis	ENSG00000187837	T	NA	1	0.009	T	+	6	25936787	HIST1H1C	1
6:25936787:C:T	CMC	CMC_NoSVA_cis	ENSG00000187837	T	NA	1	0.009	T	+	6	25936787	HIST1H1C	1
6:25940393:C:G	CMC	CMC_NoSVA_cis	ENSG00000187837	C	NA	1	0.009	C	+	6	25940393	HIST1H1C	1
6:25940393:C:G	CMC	CMC_NoSVA_cis	ENSG00000187837	C	NA	1	0.009	C	+	6	25940393	HIST1H1C	1
6:25941438:C:CATCT	CMC	CMC_NoSVA_cis	ENSG00000187837	CATCT	NA	1	0.009	NA	NA	6	25941438	HIST1H1C	1
6:25941438:C:CATCT	CMC	CMC_NoSVA_cis	ENSG00000187837	CATCT	NA	1	0.009	NA	NA	6	25941438	HIST1H1C	1
6:25947197:C:T	CMC	CMC_NoSVA_cis	ENSG00000187837	C	NA	1	0.009	C	+	6	25947197	HIST1H1C	1
6:25947197:C:T	CMC	CMC_NoSVA_cis	ENSG00000187837	C	NA	1	0.009	C	+	6	25947197	HIST1H1C	1
6:25953274:A:T	CMC	CMC_NoSVA_cis	ENSG00000187837	A	NA	1	0.009	NA	NA	6	25953274	HIST1H1C	1
6:25953274:A:T	CMC	CMC_NoSVA_cis	ENSG00000187837	A	NA	1	0.009	NA	NA	6	25953274	HIST1H1C	1
6:25953360:A:G	CMC	CMC_NoSVA_cis	ENSG00000187837	A	NA	1	0.009	A	+	6	25953360	HIST1H1C	1
6:25953360:A:G	CMC	CMC_NoSVA_cis	ENSG00000187837	A	NA	1	0.009	A	+	6	25953360	HIST1H1C	1
6:25953684:A:G	CMC	CMC_NoSVA_cis	ENSG00000187837	G	NA	1	0.009	G	+	6	25953684	HIST1H1C	1
6:25953684:A:G	CMC	CMC_NoSVA_cis	ENSG00000187837	G	NA	1	0.009	G	+	6	25953684	HIST1H1C	1
6:25955197:C:G	CMC	CMC_NoSVA_cis	ENSG00000187837	C	NA	1	0.009	C	+	6	25955197	HIST1H1C	1
6:25955197:C:G	CMC	CMC_NoSVA_cis	ENSG00000187837	C	NA	1	0.009	C	+	6	25955197	HIST1H1C	1
6:25956172:A:G	CMC	CMC_NoSVA_cis	ENSG00000187837	G	NA	1	0.009	G	+	6	25956172	HIST1H1C	1
6:25956172:A:G	CMC	CMC_NoSVA_cis	ENSG00000187837	G	NA	1	0.009	G	+	6	25956172	HIST1H1C	1
6:25960509:A:C	CMC	CMC_NoSVA_cis	ENSG00000187837	C	NA	1	0.009	C	+	6	25960509	HIST1H1C	1
6:25960509:A:C	CMC	CMC_NoSVA_cis	ENSG00000187837	C	NA	1	0.009	C	+	6	25960509	HIST1H1C	1
6:25961029:A:G	CMC	CMC_NoSVA_cis	ENSG00000187837	G	NA	1	0.009	G	+	6	25961029	HIST1H1C	1
6:25961029:A:G	CMC	CMC_NoSVA_cis	ENSG00000187837	G	NA	1	0.009	G	+	6	25961029	HIST1H1C	1
6:25965942:A:G	CMC	CMC_NoSVA_cis	ENSG00000187837	G	NA	1	0.009	NA	NA	6	25965942	HIST1H1C	1
6:25965942:A:G	CMC	CMC_NoSVA_cis	ENSG00000187837	G	NA	1	0.009	NA	NA	6	25965942	HIST1H1C	1
6:25965950:G:GAGACCATCCT	CMC	CMC_NoSVA_cis	ENSG00000187837	GAGACCATCCT	NA	1	0.009	NA	NA	6	25965950	HIST1H1C	1
6:25965950:G:GAGACCATCCT	CMC	CMC_NoSVA_cis	ENSG00000187837	GAGACCATCCT	NA	1	0.009	NA	NA	6	25965950	HIST1H1C	1
6:25975883:C:G	CMC	CMC_NoSVA_cis	ENSG00000187837	C	NA	1	0.009	C	+	6	25975883	HIST1H1C	1
6:25975883:C:G	CMC	CMC_NoSVA_cis	ENSG00000187837	C	NA	1	0.009	C	+	6	25975883	HIST1H1C	1
6:25990367:A:G	CMC	CMC_NoSVA_cis	ENSG00000187837	A	NA	1	0.009	A	+	6	25990367	HIST1H1C	1
6:25990367:A:G	CMC	CMC_NoSVA_cis	ENSG00000187837	A	NA	1	0.009	A	+	6	25990367	HIST1H1C	1
6:25992309:A:G	CMC	CMC_NoSVA_cis	ENSG00000187837	G	NA	1	0.009	G	+	6	25992309	HIST1H1C	1
6:25992309:A:G	CMC	CMC_NoSVA_cis	ENSG00000187837	G	NA	1	0.009	G	+	6	25992309	HIST1H1C	1
6:25996673:A:G	CMC	CMC_NoSVA_cis	ENSG00000187837	A	NA	1	0.009	A	+	6	25996673	HIST1H1C	1
6:25996673:A:G	CMC	CMC_NoSVA_cis	ENSG00000187837	A	NA	1	0.009	A	+	6	25996673	HIST1H1C	1
6:26000885:G:T	CMC	CMC_NoSVA_cis	ENSG00000187837	G	NA	1	0.009	G	+	6	26000885	HIST1H1C	1
6:26000885:G:T	CMC	CMC_NoSVA_cis	ENSG00000187837	G	NA	1	0.009	G	+	6	26000885	HIST1H1C	1
6:26001888:A:G	CMC	CMC_NoSVA_cis	ENSG00000187837	A	NA	1	0.009	A	+	6	26001888	HIST1H1C	1
6:26001888:A:G	CMC	CMC_NoSVA_cis	ENSG00000187837	A	NA	1	0.009	A	+	6	26001888	HIST1H1C	1
6:26006236:G:GT	CMC	CMC_NoSVA_cis	ENSG00000187837	GT	NA	1	0.009	NA	NA	6	26006236	HIST1H1C	1
6:26006236:G:GT	CMC	CMC_NoSVA_cis	ENSG00000187837	GT	NA	1	0.009	NA	NA	6	26006236	HIST1H1C	1
6:26012875:C:T	CMC	CMC_NoSVA_cis	ENSG00000187837	T	NA	1	0.009	T	+	6	26012875	HIST1H1C	1
6:26012875:C:T	CMC	CMC_NoSVA_cis	ENSG00000187837	T	NA	1	0.009	T	+	6	26012875	HIST1H1C	1
6:26014987:A:G	CMC	CMC_NoSVA_cis	ENSG00000187837	G	NA	1	0.009	G	+	6	26014987	HIST1H1C	1
6:26014987:A:G	CMC	CMC_NoSVA_cis	ENSG00000187837	G	NA	1	0.009	G	+	6	26014987	HIST1H1C	1
6:26015583:C:T	CMC	CMC_NoSVA_cis	ENSG00000187837	C	NA	1	0.009	C	+	6	26015583	HIST1H1C	1
6:26015583:C:T	CMC	CMC_NoSVA_cis	ENSG00000187837	C	NA	1	0.009	C	+	6	26015583	HIST1H1C	1
6:26016462:C:T	CMC	CMC_NoSVA_cis	ENSG00000187837	T	NA	1	0.009	T	+	6	26016462	HIST1H1C	1
6:26016462:C:T	CMC	CMC_NoSVA_cis	ENSG00000187837	T	NA	1	0.009	T	+	6	26016462	HIST1H1C	1
6:26021813:A:T	CMC	CMC_NoSVA_cis	ENSG00000187837	T	NA	1	0.009	T	+	6	26021813	HIST1H1C	1
6:26021813:A:T	CMC	CMC_NoSVA_cis	ENSG00000187837	T	NA	1	0.009	T	+	6	26021813	HIST1H1C	1
6:26024436:G:T	CMC	CMC_NoSVA_cis	ENSG00000187837	T	NA	1	0.009	T	+	6	26024436	HIST1H1C	1
6:26024436:G:T	CMC	CMC_NoSVA_cis	ENSG00000187837	T	NA	1	0.009	T	+	6	26024436	HIST1H1C	1
6:26028819:G:T	CMC	CMC_NoSVA_cis	ENSG00000187837	G	NA	1	0.009	G	+	6	26028819	HIST1H1C	1
6:26028819:G:T	CMC	CMC_NoSVA_cis	ENSG00000187837	G	NA	1	0.009	G	+	6	26028819	HIST1H1C	1
6:26031868:A:G	CMC	CMC_NoSVA_cis	ENSG00000187837	A	NA	1	0.009	A	+	6	26031868	HIST1H1C	1
6:26031868:A:G	CMC	CMC_NoSVA_cis	ENSG00000187837	A	NA	1	0.009	A	+	6	26031868	HIST1H1C	1
6:26032847:C:G	CMC	CMC_NoSVA_cis	ENSG00000187837	C	NA	1	0.009	C	+	6	26032847	HIST1H1C	1
6:26032847:C:G	CMC	CMC_NoSVA_cis	ENSG00000187837	C	NA	1	0.009	C	+	6	26032847	HIST1H1C	1
6:26033506:A:G	CMC	CMC_NoSVA_cis	ENSG00000187837	A	NA	1	0.009	A	+	6	26033506	HIST1H1C	1
6:26033506:A:G	CMC	CMC_NoSVA_cis	ENSG00000187837	A	NA	1	0.009	A	+	6	26033506	HIST1H1C	1
6:26035208:A:G	CMC	CMC_NoSVA_cis	ENSG00000187837	A	NA	1	0.009	A	+	6	26035208	HIST1H1C	1
6:26035208:A:G	CMC	CMC_NoSVA_cis	ENSG00000187837	A	NA	1	0.009	A	+	6	26035208	HIST1H1C	1
6:26036476:C:T	CMC	CMC_NoSVA_cis	ENSG00000187837	C	NA	1	0.009	C	+	6	26036476	HIST1H1C	1
6:26036476:C:T	CMC	CMC_NoSVA_cis	ENSG00000187837	C	NA	1	0.009	C	+	6	26036476	HIST1H1C	1
6:26044369:A:G	CMC	CMC_NoSVA_cis	ENSG00000187837	G	NA	1	0.009	G	+	6	26044369	HIST1H1C	1
6:26044369:A:G	CMC	CMC_NoSVA_cis	ENSG00000187837	G	NA	1	0.009	G	+	6	26044369	HIST1H1C	1
6:26045929:C:T	CMC	CMC_NoSVA_cis	ENSG00000187837	C	NA	1	0.009	C	+	6	26045929	HIST1H1C	1
6:26045929:C:T	CMC	CMC_NoSVA_cis	ENSG00000187837	C	NA	1	0.009	C	+	6	26045929	HIST1H1C	1
6:26046565:A:G	CMC	CMC_NoSVA_cis	ENSG00000187837	A	NA	1	0.009	A	+	6	26046565	HIST1H1C	1
6:26046565:A:G	CMC	CMC_NoSVA_cis	ENSG00000187837	A	NA	1	0.009	A	+	6	26046565	HIST1H1C	1
6:26047473:A:G	CMC	CMC_NoSVA_cis	ENSG00000187837	G	NA	1	0.009	NA	NA	6	26047473	HIST1H1C	1
6:26047473:A:G	CMC	CMC_NoSVA_cis	ENSG00000187837	G	NA	1	0.009	NA	NA	6	26047473	HIST1H1C	1
6:26050295:C:G	CMC	CMC_NoSVA_cis	ENSG00000187837	C	NA	1	0.009	NA	NA	6	26050295	HIST1H1C	1
6:26050295:C:G	CMC	CMC_NoSVA_cis	ENSG00000187837	C	NA	1	0.009	NA	NA	6	26050295	HIST1H1C	1
6:26050296:C:T	CMC	CMC_NoSVA_cis	ENSG00000187837	C	NA	1	0.009	C	+	6	26050296	HIST1H1C	1
6:26050296:C:T	CMC	CMC_NoSVA_cis	ENSG00000187837	C	NA	1	0.009	C	+	6	26050296	HIST1H1C	1
6:26052291:C:T	CMC	CMC_NoSVA_cis	ENSG00000187837	T	NA	1	0.009	T	+	6	26052291	HIST1H1C	1
6:26052291:C:T	CMC	CMC_NoSVA_cis	ENSG00000187837	T	NA	1	0.009	T	+	6	26052291	HIST1H1C	1
6:26056549:A:G	CMC	CMC_NoSVA_cis	ENSG00000187837	G	NA	1	0.009	G	+	6	26056549	HIST1H1C	1
6:26056549:A:G	CMC	CMC_NoSVA_cis	ENSG00000187837	G	NA	1	0.009	G	+	6	26056549	HIST1H1C	1
6:26061769:C:G	CMC	CMC_NoSVA_cis	ENSG00000187837	C	NA	1	0.009	C	+	6	26061769	HIST1H1C	1
6:26061769:C:G	CMC	CMC_NoSVA_cis	ENSG00000187837	C	NA	1	0.009	C	+	6	26061769	HIST1H1C	1
6:26065621:A:G	CMC	CMC_NoSVA_cis	ENSG00000187837	G	NA	1	0.009	G	+	6	26065621	HIST1H1C	1
6:26065621:A:G	CMC	CMC_NoSVA_cis	ENSG00000187837	G	NA	1	0.009	G	+	6	26065621	HIST1H1C	1
6:26067782:C:G	CMC	CMC_NoSVA_cis	ENSG00000187837	G	NA	1	0.009	G	+	6	26067782	HIST1H1C	1
6:26067782:C:G	CMC	CMC_NoSVA_cis	ENSG00000187837	G	NA	1	0.009	G	+	6	26067782	HIST1H1C	1
6:26069495:C:T	CMC	CMC_NoSVA_cis	ENSG00000187837	T	NA	1	0.009	T	+	6	26069495	HIST1H1C	1
6:26069495:C:T	CMC	CMC_NoSVA_cis	ENSG00000187837	T	NA	1	0.009	T	+	6	26069495	HIST1H1C	1
6:26070672:G:T	CMC	CMC_NoSVA_cis	ENSG00000187837	G	NA	1	0.009	G	+	6	26070672	HIST1H1C	1
6:26070672:G:T	CMC	CMC_NoSVA_cis	ENSG00000187837	G	NA	1	0.009	G	+	6	26070672	HIST1H1C	1
6:26072664:G:GA	CMC	CMC_NoSVA_cis	ENSG00000187837	GA	NA	1	0.009	NA	NA	6	26072664	HIST1H1C	1
6:26072664:G:GA	CMC	CMC_NoSVA_cis	ENSG00000187837	GA	NA	1	0.009	NA	NA	6	26072664	HIST1H1C	1
6:26075035:C:G	CMC	CMC_NoSVA_cis	ENSG00000187837	G	NA	1	0.009	G	+	6	26075035	HIST1H1C	1
6:26075035:C:G	CMC	CMC_NoSVA_cis	ENSG00000187837	G	NA	1	0.009	G	+	6	26075035	HIST1H1C	1
6:26076642:C:T	CMC	CMC_NoSVA_cis	ENSG00000187837	C	NA	1	0.009	C	+	6	26076642	HIST1H1C	1
6:26076642:C:T	CMC	CMC_NoSVA_cis	ENSG00000187837	C	NA	1	0.009	C	+	6	26076642	HIST1H1C	1
6:26081724:A:G	CMC	CMC_NoSVA_cis	ENSG00000187837	A	NA	1	0.009	A	+	6	26081724	HIST1H1C	1
6:26081724:A:G	CMC	CMC_NoSVA_cis	ENSG00000187837	A	NA	1	0.009	A	+	6	26081724	HIST1H1C	1
6:26085807:A:C	CMC	CMC_NoSVA_cis	ENSG00000187837	C	NA	1	0.009	C	+	6	26085807	HIST1H1C	1
6:26085807:A:C	CMC	CMC_NoSVA_cis	ENSG00000187837	C	NA	1	0.009	C	+	6	26085807	HIST1H1C	1
6:26097046:C:T	CMC	CMC_NoSVA_cis	ENSG00000187837	C	NA	1	0.009	C	+	6	26097046	HIST1H1C	1
6:26097046:C:T	CMC	CMC_NoSVA_cis	ENSG00000187837	C	NA	1	0.009	C	+	6	26097046	HIST1H1C	1
6:26101440:A:C	CMC	CMC_NoSVA_cis	ENSG00000187837	C	NA	1	0.009	NA	NA	6	26101440	HIST1H1C	1
6:26101440:A:C	CMC	CMC_NoSVA_cis	ENSG00000187837	C	NA	1	0.009	NA	NA	6	26101440	HIST1H1C	1
6:26104096:C:T	CMC	CMC_NoSVA_cis	ENSG00000187837	T	NA	1	0.009	T	+	6	26104096	HIST1H1C	1
6:26104096:C:T	CMC	CMC_NoSVA_cis	ENSG00000187837	T	NA	1	0.009	T	+	6	26104096	HIST1H1C	1
6:26104448:A:G	CMC	CMC_NoSVA_cis	ENSG00000187837	A	NA	1	0.009	A	+	6	26104448	HIST1H1C	1
6:26104448:A:G	CMC	CMC_NoSVA_cis	ENSG00000187837	A	NA	1	0.009	A	+	6	26104448	HIST1H1C	1
6:26104670:A:C	CMC	CMC_NoSVA_cis	ENSG00000187837	A	NA	1	0.009	A	+	6	26104670	HIST1H1C	1
6:26104670:A:C	CMC	CMC_NoSVA_cis	ENSG00000187837	A	NA	1	0.009	A	+	6	26104670	HIST1H1C	1
6:26105357:C:T	CMC	CMC_NoSVA_cis	ENSG00000187837	C	NA	1	0.009	C	+	6	26105357	HIST1H1C	1
6:26105357:C:T	CMC	CMC_NoSVA_cis	ENSG00000187837	C	NA	1	0.009	C	+	6	26105357	HIST1H1C	1
6:26106325:C:T	CMC	CMC_NoSVA_cis	ENSG00000187837	C	NA	1	0.009	C	+	6	26106325	HIST1H1C	1
6:26106325:C:T	CMC	CMC_NoSVA_cis	ENSG00000187837	C	NA	1	0.009	C	+	6	26106325	HIST1H1C	1
6:26107790:G:T	CMC	CMC_NoSVA_cis	ENSG00000187837	G	NA	1	0.009	G	+	6	26107790	HIST1H1C	1
6:26107790:G:T	CMC	CMC_NoSVA_cis	ENSG00000187837	G	NA	1	0.009	G	+	6	26107790	HIST1H1C	1
6:26114372:A:G	CMC	CMC_NoSVA_cis	ENSG00000187837	G	NA	1	0.009	G	+	6	26114372	HIST1H1C	1
6:26114372:A:G	CMC	CMC_NoSVA_cis	ENSG00000187837	G	NA	1	0.009	G	+	6	26114372	HIST1H1C	1
6:26118570:C:T	CMC	CMC_NoSVA_cis	ENSG00000187837	T	NA	1	0.009	T	+	6	26118570	HIST1H1C	1
6:26118570:C:T	CMC	CMC_NoSVA_cis	ENSG00000187837	T	NA	1	0.009	T	+	6	26118570	HIST1H1C	1
6:26124243:A:G	CMC	CMC_NoSVA_cis	ENSG00000187837	G	NA	1	0.009	G	+	6	26124243	HIST1H1C	1
6:26124243:A:G	CMC	CMC_NoSVA_cis	ENSG00000187837	G	NA	1	0.009	G	+	6	26124243	HIST1H1C	1
6:26125711:A:C	CMC	CMC_NoSVA_cis	ENSG00000187837	A	NA	1	0.009	A	+	6	26125711	HIST1H1C	1
6:26125711:A:C	CMC	CMC_NoSVA_cis	ENSG00000187837	A	NA	1	0.009	A	+	6	26125711	HIST1H1C	1
6:26127271:A:G	CMC	CMC_NoSVA_cis	ENSG00000187837	A	NA	1	0.009	A	+	6	26127271	HIST1H1C	1
6:26127271:A:G	CMC	CMC_NoSVA_cis	ENSG00000187837	A	NA	1	0.009	A	+	6	26127271	HIST1H1C	1
6:26128618:A:G	CMC	CMC_NoSVA_cis	ENSG00000187837	A	NA	1	0.009	A	+	6	26128618	HIST1H1C	1
6:26128618:A:G	CMC	CMC_NoSVA_cis	ENSG00000187837	A	NA	1	0.009	A	+	6	26128618	HIST1H1C	1
6:26139741:C:T	CMC	CMC_NoSVA_cis	ENSG00000187837	T	NA	1	0.009	T	+	6	26139741	HIST1H1C	1
6:26139741:C:T	CMC	CMC_NoSVA_cis	ENSG00000187837	T	NA	1	0.009	T	+	6	26139741	HIST1H1C	1
6:25693274:C:T	CMC	CMC_SVA_cis	ENSG00000187837	C	NA	1	0.009	C	+	6	25693274	HIST1H1C	1
6:25694491:G:T	CMC	CMC_SVA_cis	ENSG00000187837	T	NA	1	0.009	T	+	6	25694491	HIST1H1C	1
6:25699283:A:C	CMC	CMC_SVA_cis	ENSG00000187837	C	NA	1	0.009	C	+	6	25699283	HIST1H1C	1
6:25704190:A:C	CMC	CMC_SVA_cis	ENSG00000187837	C	NA	1	0.009	C	+	6	25704190	HIST1H1C	1
6:25705718:C:G	CMC	CMC_SVA_cis	ENSG00000187837	C	NA	1	0.009	C	+	6	25705718	HIST1H1C	1
6:25708960:C:T	CMC	CMC_SVA_cis	ENSG00000187837	T	NA	1	0.049	T	+	6	25708960	HIST1H1C	1
6:25709042:C:G	CMC	CMC_SVA_cis	ENSG00000187837	G	NA	1	0.049	G	+	6	25709042	HIST1H1C	1
6:25710087:C:G	CMC	CMC_SVA_cis	ENSG00000187837	C	NA	1	0.049	C	+	6	25710087	HIST1H1C	1
6:25710432:C:T	CMC	CMC_SVA_cis	ENSG00000187837	C	NA	1	0.009	C	+	6	25710432	HIST1H1C	1
6:25710548:C:T	CMC	CMC_SVA_cis	ENSG00000187837	C	NA	1	0.009	C	+	6	25710548	HIST1H1C	1
6:25710555:C:T	CMC	CMC_SVA_cis	ENSG00000187837	C	NA	1	0.049	C	+	6	25710555	HIST1H1C	1
6:25710763:C:G	CMC	CMC_SVA_cis	ENSG00000187837	C	NA	1	0.049	C	+	6	25710763	HIST1H1C	1
6:25711243:A:G	CMC	CMC_SVA_cis	ENSG00000187837	G	NA	1	0.009	G	+	6	25711243	HIST1H1C	1
6:25715534:A:G	CMC	CMC_SVA_cis	ENSG00000187837	G	NA	1	0.049	G	+	6	25715534	HIST1H1C	1
6:25718466:A:G	CMC	CMC_SVA_cis	ENSG00000187837	A	NA	1	0.009	A	+	6	25718466	HIST1H1C	1
6:25723527:A:G	CMC	CMC_SVA_cis	ENSG00000187837	G	NA	1	0.049	G	+	6	25723527	HIST1H1C	1
6:25726074:C:G	CMC	CMC_SVA_cis	ENSG00000187837	C	NA	1	0.049	C	+	6	25726074	HIST1H1C	1
6:25727808:C:CGG	CMC	CMC_SVA_cis	ENSG00000187837	CGG	NA	1	0.009	NA	NA	6	25727808	HIST1H1C	1
6:25728210:A:T	CMC	CMC_SVA_cis	ENSG00000187837	T	NA	1	0.009	T	+	6	25728210	HIST1H1C	1
6:25728235:C:T	CMC	CMC_SVA_cis	ENSG00000187837	C	NA	1	0.009	C	+	6	25728235	HIST1H1C	1
6:25734073:A:G	CMC	CMC_SVA_cis	ENSG00000187837	A	NA	1	0.009	A	+	6	25734073	HIST1H1C	1
6:25741027:C:G	CMC	CMC_SVA_cis	ENSG00000187837	G	NA	1	0.009	G	+	6	25741027	HIST1H1C	1
6:25742699:A:G	CMC	CMC_SVA_cis	ENSG00000187837	A	NA	1	0.009	A	+	6	25742699	HIST1H1C	1
6:25749720:T:TA	CMC	CMC_SVA_cis	ENSG00000187837	T	NA	1	0.009	NA	NA	6	25749720	HIST1H1C	1
6:25751320:A:T	CMC	CMC_SVA_cis	ENSG00000187837	T	NA	1	0.009	T	+	6	25751320	HIST1H1C	1
6:25751721:A:G	CMC	CMC_SVA_cis	ENSG00000187837	G	NA	1	0.009	G	+	6	25751721	HIST1H1C	1
6:25753603:C:T	CMC	CMC_SVA_cis	ENSG00000187837	C	NA	1	0.009	C	+	6	25753603	HIST1H1C	1
6:25754271:C:T	CMC	CMC_SVA_cis	ENSG00000187837	C	NA	1	0.009	C	+	6	25754271	HIST1H1C	1
6:25755508:C:T	CMC	CMC_SVA_cis	ENSG00000187837	C	NA	1	0.009	C	+	6	25755508	HIST1H1C	1
6:25755583:A:G	CMC	CMC_SVA_cis	ENSG00000187837	A	NA	1	0.009	A	+	6	25755583	HIST1H1C	1
6:25759066:G:T	CMC	CMC_SVA_cis	ENSG00000187837	G	NA	1	0.009	G	+	6	25759066	HIST1H1C	1
6:25762646:C:T	CMC	CMC_SVA_cis	ENSG00000187837	C	NA	1	0.009	C	+	6	25762646	HIST1H1C	1
6:25768992:A:G	CMC	CMC_SVA_cis	ENSG00000187837	A	NA	1	0.009	A	+	6	25768992	HIST1H1C	1
6:25769789:A:C	CMC	CMC_SVA_cis	ENSG00000187837	A	NA	1	0.009	A	+	6	25769789	HIST1H1C	1
6:25770866:A:G	CMC	CMC_SVA_cis	ENSG00000187837	G	NA	1	0.009	G	+	6	25770866	HIST1H1C	1
6:25776949:A:G	CMC	CMC_SVA_cis	ENSG00000187837	G	NA	1	0.009	G	+	6	25776949	HIST1H1C	1
6:25783909:C:T	CMC	CMC_SVA_cis	ENSG00000187837	C	NA	1	0.009	C	+	6	25783909	HIST1H1C	1
6:25784800:A:C	CMC	CMC_SVA_cis	ENSG00000187837	A	NA	1	0.009	A	+	6	25784800	HIST1H1C	1
6:25785925:C:T	CMC	CMC_SVA_cis	ENSG00000187837	C	NA	1	0.009	C	+	6	25785925	HIST1H1C	1
6:25785935:A:G	CMC	CMC_SVA_cis	ENSG00000187837	G	NA	1	0.009	G	+	6	25785935	HIST1H1C	1
6:25785991:C:T	CMC	CMC_SVA_cis	ENSG00000187837	C	NA	1	0.009	C	+	6	25785991	HIST1H1C	1
6:25786993:C:T	CMC	CMC_SVA_cis	ENSG00000187837	C	NA	1	0.009	C	+	6	25786993	HIST1H1C	1
6:25787554:A:T	CMC	CMC_SVA_cis	ENSG00000187837	T	NA	1	0.009	NA	NA	6	25787554	HIST1H1C	1
6:25794431:A:G	CMC	CMC_SVA_cis	ENSG00000187837	G	NA	1	0.009	G	+	6	25794431	HIST1H1C	1
6:25795971:A:ACACACC	CMC	CMC_SVA_cis	ENSG00000187837	A	NA	1	0.009	NA	NA	6	25795971	HIST1H1C	1
6:25798932:A:G	CMC	CMC_SVA_cis	ENSG00000187837	A	NA	1	0.009	A	+	6	25798932	HIST1H1C	1
6:25799676:A:G	CMC	CMC_SVA_cis	ENSG00000187837	A	NA	1	0.009	A	+	6	25799676	HIST1H1C	1
6:25801319:A:G	CMC	CMC_SVA_cis	ENSG00000187837	A	NA	1	0.009	A	+	6	25801319	HIST1H1C	1
6:25802083:C:T	CMC	CMC_SVA_cis	ENSG00000187837	T	NA	1	0.009	T	+	6	25802083	HIST1H1C	1
6:25807603:A:G	CMC	CMC_SVA_cis	ENSG00000187837	G	NA	1	0.009	G	+	6	25807603	HIST1H1C	1
6:25809069:A:G	CMC	CMC_SVA_cis	ENSG00000187837	G	NA	1	0.009	G	+	6	25809069	HIST1H1C	1
6:25809087:C:T	CMC	CMC_SVA_cis	ENSG00000187837	T	NA	1	0.009	T	+	6	25809087	HIST1H1C	1
6:25809716:A:C	CMC	CMC_SVA_cis	ENSG00000187837	C	NA	1	0.009	C	+	6	25809716	HIST1H1C	1
6:25813150:A:G	CMC	CMC_SVA_cis	ENSG00000187837	A	NA	1	0.009	A	+	6	25813150	HIST1H1C	1
6:25815080:G:T	CMC	CMC_SVA_cis	ENSG00000187837	G	NA	1	0.009	G	+	6	25815080	HIST1H1C	1
6:25817216:C:T	CMC	CMC_SVA_cis	ENSG00000187837	C	NA	1	0.009	C	+	6	25817216	HIST1H1C	1
6:25817789:A:G	CMC	CMC_SVA_cis	ENSG00000187837	G	NA	1	0.009	G	+	6	25817789	HIST1H1C	1
6:25818588:A:G	CMC	CMC_SVA_cis	ENSG00000187837	G	NA	1	0.009	G	+	6	25818588	HIST1H1C	1
6:25818646:C:G	CMC	CMC_SVA_cis	ENSG00000187837	C	NA	1	0.009	C	+	6	25818646	HIST1H1C	1
6:25818766:A:G	CMC	CMC_SVA_cis	ENSG00000187837	G	NA	1	0.009	G	+	6	25818766	HIST1H1C	1
6:25821616:G:T	CMC	CMC_SVA_cis	ENSG00000187837	G	NA	1	0.009	G	+	6	25821616	HIST1H1C	1
6:25821807:A:T	CMC	CMC_SVA_cis	ENSG00000187837	A	NA	1	0.009	A	+	6	25821807	HIST1H1C	1
6:25822620:C:T	CMC	CMC_SVA_cis	ENSG00000187837	T	NA	1	0.009	T	+	6	25822620	HIST1H1C	1
6:25823444:A:T	CMC	CMC_SVA_cis	ENSG00000187837	T	NA	1	0.009	T	+	6	25823444	HIST1H1C	1
6:25826347:A:T	CMC	CMC_SVA_cis	ENSG00000187837	T	NA	1	0.009	T	+	6	25826347	HIST1H1C	1
6:25826514:C:T	CMC	CMC_SVA_cis	ENSG00000187837	T	NA	1	0.009	T	+	6	25826514	HIST1H1C	1
6:25827516:A:G	CMC	CMC_SVA_cis	ENSG00000187837	G	NA	1	0.009	G	+	6	25827516	HIST1H1C	1
6:25828242:C:G	CMC	CMC_SVA_cis	ENSG00000187837	C	NA	1	0.009	C	+	6	25828242	HIST1H1C	1
6:25829659:A:T	CMC	CMC_SVA_cis	ENSG00000187837	A	NA	1	0.009	A	+	6	25829659	HIST1H1C	1
6:25830298:A:G	CMC	CMC_SVA_cis	ENSG00000187837	G	NA	1	0.009	G	+	6	25830298	HIST1H1C	1
6:25831603:A:G	CMC	CMC_SVA_cis	ENSG00000187837	G	NA	1	0.009	G	+	6	25831603	HIST1H1C	1
6:25834428:A:T	CMC	CMC_SVA_cis	ENSG00000187837	A	NA	1	0.009	A	+	6	25834428	HIST1H1C	1
6:25834548:A:G	CMC	CMC_SVA_cis	ENSG00000187837	G	NA	1	0.009	G	+	6	25834548	HIST1H1C	1
6:25834658:C:T	CMC	CMC_SVA_cis	ENSG00000187837	C	NA	1	0.009	C	+	6	25834658	HIST1H1C	1
6:25834895:A:G	CMC	CMC_SVA_cis	ENSG00000187837	G	NA	1	0.009	G	+	6	25834895	HIST1H1C	1
6:25835895:A:G	CMC	CMC_SVA_cis	ENSG00000187837	G	NA	1	0.009	G	+	6	25835895	HIST1H1C	1
6:25836380:A:G	CMC	CMC_SVA_cis	ENSG00000187837	G	NA	1	0.009	G	+	6	25836380	HIST1H1C	1
6:25837829:A:G	CMC	CMC_SVA_cis	ENSG00000187837	G	NA	1	0.009	G	+	6	25837829	HIST1H1C	1
6:25840485:A:C	CMC	CMC_SVA_cis	ENSG00000187837	A	NA	1	0.009	A	+	6	25840485	HIST1H1C	1
6:25840946:A:G	CMC	CMC_SVA_cis	ENSG00000187837	G	NA	1	0.009	G	+	6	25840946	HIST1H1C	1
6:25842032:C:T	CMC	CMC_SVA_cis	ENSG00000187837	T	NA	1	0.009	T	+	6	25842032	HIST1H1C	1
6:25842605:G:T	CMC	CMC_SVA_cis	ENSG00000187837	G	NA	1	0.009	G	+	6	25842605	HIST1H1C	1
6:25847730:C:T	CMC	CMC_SVA_cis	ENSG00000187837	T	NA	1	0.009	T	+	6	25847730	HIST1H1C	1
6:25848019:A:G	CMC	CMC_SVA_cis	ENSG00000187837	G	NA	1	0.009	G	+	6	25848019	HIST1H1C	1
6:25849620:A:G	CMC	CMC_SVA_cis	ENSG00000187837	G	NA	1	0.009	G	+	6	25849620	HIST1H1C	1
6:25851533:A:G	CMC	CMC_SVA_cis	ENSG00000187837	G	NA	1	0.009	G	+	6	25851533	HIST1H1C	1
6:25853712:C:T	CMC	CMC_SVA_cis	ENSG00000187837	C	NA	1	0.009	C	+	6	25853712	HIST1H1C	1
6:25864456:A:G	CMC	CMC_SVA_cis	ENSG00000187837	G	NA	1	0.009	G	+	6	25864456	HIST1H1C	1
6:25865266:C:T	CMC	CMC_SVA_cis	ENSG00000187837	C	NA	1	0.009	C	+	6	25865266	HIST1H1C	1
6:25868226:C:T	CMC	CMC_SVA_cis	ENSG00000187837	C	NA	1	0.009	C	+	6	25868226	HIST1H1C	1
6:25870542:A:T	CMC	CMC_SVA_cis	ENSG00000187837	A	NA	1	0.009	A	+	6	25870542	HIST1H1C	1
6:25874823:A:C	CMC	CMC_SVA_cis	ENSG00000187837	C	NA	1	0.009	C	+	6	25874823	HIST1H1C	1
6:25878361:C:T	CMC	CMC_SVA_cis	ENSG00000187837	C	NA	1	0.009	C	+	6	25878361	HIST1H1C	1
6:25879321:C:T	CMC	CMC_SVA_cis	ENSG00000187837	T	NA	1	0.009	T	+	6	25879321	HIST1H1C	1
6:25879330:C:T	CMC	CMC_SVA_cis	ENSG00000187837	C	NA	1	0.009	C	+	6	25879330	HIST1H1C	1
6:25933538:A:T	CMC	CMC_SVA_cis	ENSG00000187837	T	NA	1	0.009	T	+	6	25933538	HIST1H1C	1
6:25934524:A:G	CMC	CMC_SVA_cis	ENSG00000187837	A	NA	1	0.009	A	+	6	25934524	HIST1H1C	1
6:25936787:C:T	CMC	CMC_SVA_cis	ENSG00000187837	T	NA	1	0.009	T	+	6	25936787	HIST1H1C	1
6:25940393:C:G	CMC	CMC_SVA_cis	ENSG00000187837	C	NA	1	0.009	C	+	6	25940393	HIST1H1C	1
6:25941438:C:CATCT	CMC	CMC_SVA_cis	ENSG00000187837	CATCT	NA	1	0.009	NA	NA	6	25941438	HIST1H1C	1
6:25947197:C:T	CMC	CMC_SVA_cis	ENSG00000187837	C	NA	1	0.009	C	+	6	25947197	HIST1H1C	1
6:25953274:A:T	CMC	CMC_SVA_cis	ENSG00000187837	A	NA	1	0.009	NA	NA	6	25953274	HIST1H1C	1
6:25953360:A:G	CMC	CMC_SVA_cis	ENSG00000187837	A	NA	1	0.009	A	+	6	25953360	HIST1H1C	1
6:25953684:A:G	CMC	CMC_SVA_cis	ENSG00000187837	G	NA	1	0.009	G	+	6	25953684	HIST1H1C	1
6:25955197:C:G	CMC	CMC_SVA_cis	ENSG00000187837	C	NA	1	0.009	C	+	6	25955197	HIST1H1C	1
6:25956172:A:G	CMC	CMC_SVA_cis	ENSG00000187837	G	NA	1	0.009	G	+	6	25956172	HIST1H1C	1
6:25960509:A:C	CMC	CMC_SVA_cis	ENSG00000187837	C	NA	1	0.009	C	+	6	25960509	HIST1H1C	1
6:25961029:A:G	CMC	CMC_SVA_cis	ENSG00000187837	G	NA	1	0.009	G	+	6	25961029	HIST1H1C	1
6:25965942:A:G	CMC	CMC_SVA_cis	ENSG00000187837	G	NA	1	0.009	NA	NA	6	25965942	HIST1H1C	1
6:25965950:G:GAGACCATCCT	CMC	CMC_SVA_cis	ENSG00000187837	GAGACCATCCT	NA	1	0.009	NA	NA	6	25965950	HIST1H1C	1
6:25975883:C:G	CMC	CMC_SVA_cis	ENSG00000187837	C	NA	1	0.009	C	+	6	25975883	HIST1H1C	1
6:25990367:A:G	CMC	CMC_SVA_cis	ENSG00000187837	A	NA	1	0.009	A	+	6	25990367	HIST1H1C	1
6:25992309:A:G	CMC	CMC_SVA_cis	ENSG00000187837	G	NA	1	0.009	G	+	6	25992309	HIST1H1C	1
6:25996673:A:G	CMC	CMC_SVA_cis	ENSG00000187837	A	NA	1	0.009	A	+	6	25996673	HIST1H1C	1
6:26000885:G:T	CMC	CMC_SVA_cis	ENSG00000187837	G	NA	1	0.009	G	+	6	26000885	HIST1H1C	1
6:26001888:A:G	CMC	CMC_SVA_cis	ENSG00000187837	A	NA	1	0.009	A	+	6	26001888	HIST1H1C	1
6:26006236:G:GT	CMC	CMC_SVA_cis	ENSG00000187837	GT	NA	1	0.009	NA	NA	6	26006236	HIST1H1C	1
6:26012875:C:T	CMC	CMC_SVA_cis	ENSG00000187837	T	NA	1	0.009	T	+	6	26012875	HIST1H1C	1
6:26014987:A:G	CMC	CMC_SVA_cis	ENSG00000187837	G	NA	1	0.009	G	+	6	26014987	HIST1H1C	1
6:26015583:C:T	CMC	CMC_SVA_cis	ENSG00000187837	C	NA	1	0.009	C	+	6	26015583	HIST1H1C	1
6:26016462:C:T	CMC	CMC_SVA_cis	ENSG00000187837	T	NA	1	0.009	T	+	6	26016462	HIST1H1C	1
6:26021813:A:T	CMC	CMC_SVA_cis	ENSG00000187837	T	NA	1	0.009	T	+	6	26021813	HIST1H1C	1
6:26024436:G:T	CMC	CMC_SVA_cis	ENSG00000187837	T	NA	1	0.009	T	+	6	26024436	HIST1H1C	1
6:26028819:G:T	CMC	CMC_SVA_cis	ENSG00000187837	G	NA	1	0.009	G	+	6	26028819	HIST1H1C	1
6:26031868:A:G	CMC	CMC_SVA_cis	ENSG00000187837	A	NA	1	0.009	A	+	6	26031868	HIST1H1C	1
6:26032847:C:G	CMC	CMC_SVA_cis	ENSG00000187837	C	NA	1	0.009	C	+	6	26032847	HIST1H1C	1
6:26033506:A:G	CMC	CMC_SVA_cis	ENSG00000187837	A	NA	1	0.009	A	+	6	26033506	HIST1H1C	1
6:26035208:A:G	CMC	CMC_SVA_cis	ENSG00000187837	A	NA	1	0.009	A	+	6	26035208	HIST1H1C	1
6:26036476:C:T	CMC	CMC_SVA_cis	ENSG00000187837	C	NA	1	0.009	C	+	6	26036476	HIST1H1C	1
6:26044369:A:G	CMC	CMC_SVA_cis	ENSG00000187837	G	NA	1	0.009	G	+	6	26044369	HIST1H1C	1
6:26045929:C:T	CMC	CMC_SVA_cis	ENSG00000187837	C	NA	1	0.009	C	+	6	26045929	HIST1H1C	1
6:26046565:A:G	CMC	CMC_SVA_cis	ENSG00000187837	A	NA	1	0.009	A	+	6	26046565	HIST1H1C	1
6:26047473:A:G	CMC	CMC_SVA_cis	ENSG00000187837	G	NA	1	0.009	NA	NA	6	26047473	HIST1H1C	1
6:26050295:C:G	CMC	CMC_SVA_cis	ENSG00000187837	C	NA	1	0.009	NA	NA	6	26050295	HIST1H1C	1
6:26050296:C:T	CMC	CMC_SVA_cis	ENSG00000187837	C	NA	1	0.009	C	+	6	26050296	HIST1H1C	1
6:26052291:C:T	CMC	CMC_SVA_cis	ENSG00000187837	T	NA	1	0.009	T	+	6	26052291	HIST1H1C	1
6:26056549:A:G	CMC	CMC_SVA_cis	ENSG00000187837	G	NA	1	0.009	G	+	6	26056549	HIST1H1C	1
6:26061769:C:G	CMC	CMC_SVA_cis	ENSG00000187837	C	NA	1	0.009	C	+	6	26061769	HIST1H1C	1
6:26065621:A:G	CMC	CMC_SVA_cis	ENSG00000187837	G	NA	1	0.009	G	+	6	26065621	HIST1H1C	1
6:26067782:C:G	CMC	CMC_SVA_cis	ENSG00000187837	G	NA	1	0.009	G	+	6	26067782	HIST1H1C	1
6:26069495:C:T	CMC	CMC_SVA_cis	ENSG00000187837	T	NA	1	0.009	T	+	6	26069495	HIST1H1C	1
6:26070672:G:T	CMC	CMC_SVA_cis	ENSG00000187837	G	NA	1	0.009	G	+	6	26070672	HIST1H1C	1
6:26072664:G:GA	CMC	CMC_SVA_cis	ENSG00000187837	GA	NA	1	0.009	NA	NA	6	26072664	HIST1H1C	1
6:26075035:C:G	CMC	CMC_SVA_cis	ENSG00000187837	G	NA	1	0.009	G	+	6	26075035	HIST1H1C	1
6:26076642:C:T	CMC	CMC_SVA_cis	ENSG00000187837	C	NA	1	0.009	C	+	6	26076642	HIST1H1C	1
6:26081724:A:G	CMC	CMC_SVA_cis	ENSG00000187837	A	NA	1	0.009	A	+	6	26081724	HIST1H1C	1
6:26085807:A:C	CMC	CMC_SVA_cis	ENSG00000187837	C	NA	1	0.009	C	+	6	26085807	HIST1H1C	1
6:26097046:C:T	CMC	CMC_SVA_cis	ENSG00000187837	C	NA	1	0.009	C	+	6	26097046	HIST1H1C	1
6:26101440:A:C	CMC	CMC_SVA_cis	ENSG00000187837	C	NA	1	0.009	NA	NA	6	26101440	HIST1H1C	1
6:26104096:C:T	CMC	CMC_SVA_cis	ENSG00000187837	T	NA	1	0.009	T	+	6	26104096	HIST1H1C	1
6:26104448:A:G	CMC	CMC_SVA_cis	ENSG00000187837	A	NA	1	0.009	A	+	6	26104448	HIST1H1C	1
6:26104670:A:C	CMC	CMC_SVA_cis	ENSG00000187837	A	NA	1	0.009	A	+	6	26104670	HIST1H1C	1
6:26105357:C:T	CMC	CMC_SVA_cis	ENSG00000187837	C	NA	1	0.009	C	+	6	26105357	HIST1H1C	1
6:26106325:C:T	CMC	CMC_SVA_cis	ENSG00000187837	C	NA	1	0.009	C	+	6	26106325	HIST1H1C	1
6:26107790:G:T	CMC	CMC_SVA_cis	ENSG00000187837	G	NA	1	0.009	G	+	6	26107790	HIST1H1C	1
6:26114372:A:G	CMC	CMC_SVA_cis	ENSG00000187837	G	NA	1	0.009	G	+	6	26114372	HIST1H1C	1
6:26118570:C:T	CMC	CMC_SVA_cis	ENSG00000187837	T	NA	1	0.009	T	+	6	26118570	HIST1H1C	1
6:26124243:A:G	CMC	CMC_SVA_cis	ENSG00000187837	G	NA	1	0.009	G	+	6	26124243	HIST1H1C	1
6:26125711:A:C	CMC	CMC_SVA_cis	ENSG00000187837	A	NA	1	0.009	A	+	6	26125711	HIST1H1C	1
6:26127271:A:G	CMC	CMC_SVA_cis	ENSG00000187837	A	NA	1	0.009	A	+	6	26127271	HIST1H1C	1
6:26128618:A:G	CMC	CMC_SVA_cis	ENSG00000187837	A	NA	1	0.009	A	+	6	26128618	HIST1H1C	1
6:26139741:C:T	CMC	CMC_SVA_cis	ENSG00000187837	T	NA	1	0.009	T	+	6	26139741	HIST1H1C	1
6:25684953:A:G	eQTLGen	eQTLGen_cis_eQTLs	ENSG00000187837	A	2.2341e-16	8.2089	0	A	+	6	25684953	HIST1H1C	1
6:25685492:C:G	eQTLGen	eQTLGen_cis_eQTLs	ENSG00000187837	C	1.1787e-17	8.5551	0	C	+	6	25685492	HIST1H1C	1
6:25689487:C:G	eQTLGen	eQTLGen_cis_eQTLs	ENSG00000187837	C	4.7148e-17	8.3937	0	C	+	6	25689487	HIST1H1C	1
6:25693274:C:T	eQTLGen	eQTLGen_cis_eQTLs	ENSG00000187837	T	2.4926e-11	-6.6738	0	C	+	6	25693274	HIST1H1C	1
6:25693581:G:T	eQTLGen	eQTLGen_cis_eQTLs	ENSG00000187837	T	2.1809e-15	7.9306	0	T	+	6	25693581	HIST1H1C	1
6:25693675:A:G	eQTLGen	eQTLGen_cis_eQTLs	ENSG00000187837	G	6.6305e-12	6.8656	0	NA	NA	6	25693675	HIST1H1C	1
6:25694491:G:T	eQTLGen	eQTLGen_cis_eQTLs	ENSG00000187837	G	1.5773e-11	-6.7405	0	T	+	6	25694491	HIST1H1C	1
6:25695820:C:T	eQTLGen	eQTLGen_cis_eQTLs	ENSG00000187837	T	6.5655e-17	8.3546	0	T	+	6	25695820	HIST1H1C	1
6:25696611:A:T	eQTLGen	eQTLGen_cis_eQTLs	ENSG00000187837	T	4.5106e-17	8.3989	0	T	+	6	25696611	HIST1H1C	1
6:25699283:A:C	eQTLGen	eQTLGen_cis_eQTLs	ENSG00000187837	A	2.5234e-11	-6.6719	0	C	+	6	25699283	HIST1H1C	1
6:25700408:A:G	eQTLGen	eQTLGen_cis_eQTLs	ENSG00000187837	A	6.6101e-17	8.354	0	A	+	6	25700408	HIST1H1C	1
6:25704190:A:C	eQTLGen	eQTLGen_cis_eQTLs	ENSG00000187837	A	6.782e-11	-6.5252	0	C	+	6	25704190	HIST1H1C	1
6:25705718:C:G	eQTLGen	eQTLGen_cis_eQTLs	ENSG00000187837	G	9.0395e-11	-6.4821	0	C	+	6	25705718	HIST1H1C	1
6:25708960:C:T	eQTLGen	eQTLGen_cis_eQTLs	ENSG00000187837	T	5.8314e-19	8.8954	0	T	+	6	25708960	HIST1H1C	1
6:25709042:C:G	eQTLGen	eQTLGen_cis_eQTLs	ENSG00000187837	G	3.5208e-16	8.1542	0	G	+	6	25709042	HIST1H1C	1
6:25710087:C:G	eQTLGen	eQTLGen_cis_eQTLs	ENSG00000187837	C	2.0119e-13	7.3481	0	C	+	6	25710087	HIST1H1C	1
6:25710432:C:T	eQTLGen	eQTLGen_cis_eQTLs	ENSG00000187837	T	6.984e-11	-6.5209	0	C	+	6	25710432	HIST1H1C	1
6:25710548:C:T	eQTLGen	eQTLGen_cis_eQTLs	ENSG00000187837	T	8.6983e-11	-6.4879	0	C	+	6	25710548	HIST1H1C	1
6:25710555:C:T	eQTLGen	eQTLGen_cis_eQTLs	ENSG00000187837	C	1.0394e-16	8.3003	0	C	+	6	25710555	HIST1H1C	1
6:25710763:C:G	eQTLGen	eQTLGen_cis_eQTLs	ENSG00000187837	C	6.7687e-17	8.3511	0	C	+	6	25710763	HIST1H1C	1
6:25711243:A:G	eQTLGen	eQTLGen_cis_eQTLs	ENSG00000187837	A	6.0136e-11	-6.5434	0	G	+	6	25711243	HIST1H1C	1
6:25715534:A:G	eQTLGen	eQTLGen_cis_eQTLs	ENSG00000187837	G	2.8777e-13	7.3001	0	G	+	6	25715534	HIST1H1C	1
6:25718466:A:G	eQTLGen	eQTLGen_cis_eQTLs	ENSG00000187837	G	8.3698e-11	-6.4936	0	A	+	6	25718466	HIST1H1C	1
6:25723527:A:G	eQTLGen	eQTLGen_cis_eQTLs	ENSG00000187837	G	1.9614e-13	7.3516	0	G	+	6	25723527	HIST1H1C	1
6:25726074:C:G	eQTLGen	eQTLGen_cis_eQTLs	ENSG00000187837	C	6.6926e-16	8.076	0	C	+	6	25726074	HIST1H1C	1
6:25728210:A:T	eQTLGen	eQTLGen_cis_eQTLs	ENSG00000187837	A	7.6057e-11	-6.5081	0	T	+	6	25728210	HIST1H1C	1
6:25728235:C:T	eQTLGen	eQTLGen_cis_eQTLs	ENSG00000187837	T	7.5753e-11	-6.5087	0	C	+	6	25728235	HIST1H1C	1
6:25734073:A:G	eQTLGen	eQTLGen_cis_eQTLs	ENSG00000187837	G	1.0879e-10	-6.4542	0	A	+	6	25734073	HIST1H1C	1
6:25741027:C:G	eQTLGen	eQTLGen_cis_eQTLs	ENSG00000187837	C	8.0534e-11	-6.4996	0	G	+	6	25741027	HIST1H1C	1
6:25742699:A:G	eQTLGen	eQTLGen_cis_eQTLs	ENSG00000187837	G	7.7076e-11	-6.5061	0	A	+	6	25742699	HIST1H1C	1
6:25751320:A:T	eQTLGen	eQTLGen_cis_eQTLs	ENSG00000187837	A	4.3394e-11	-6.5918	0	T	+	6	25751320	HIST1H1C	1
6:25751721:A:G	eQTLGen	eQTLGen_cis_eQTLs	ENSG00000187837	A	5.9416e-11	-6.5452	0	G	+	6	25751721	HIST1H1C	1
6:25753603:C:T	eQTLGen	eQTLGen_cis_eQTLs	ENSG00000187837	T	8.1287e-11	-6.498	0	C	+	6	25753603	HIST1H1C	1
6:25754271:C:T	eQTLGen	eQTLGen_cis_eQTLs	ENSG00000187837	T	6.6122e-11	-6.5292	0	C	+	6	25754271	HIST1H1C	1
6:25755508:C:T	eQTLGen	eQTLGen_cis_eQTLs	ENSG00000187837	T	6.6654e-11	-6.5279	0	C	+	6	25755508	HIST1H1C	1
6:25755583:A:G	eQTLGen	eQTLGen_cis_eQTLs	ENSG00000187837	G	7.24e-11	-6.5155	0	A	+	6	25755583	HIST1H1C	1
6:25759066:G:T	eQTLGen	eQTLGen_cis_eQTLs	ENSG00000187837	T	9.9665e-21	-9.3364	0	G	+	6	25759066	HIST1H1C	1
6:25762646:C:T	eQTLGen	eQTLGen_cis_eQTLs	ENSG00000187837	T	1.4804e-20	-9.2943	0	C	+	6	25762646	HIST1H1C	1
6:25768992:A:G	eQTLGen	eQTLGen_cis_eQTLs	ENSG00000187837	G	8.9659e-21	-9.3475	0	A	+	6	25768992	HIST1H1C	1
6:25769789:A:C	eQTLGen	eQTLGen_cis_eQTLs	ENSG00000187837	C	1.3121e-21	-9.5488	0	A	+	6	25769789	HIST1H1C	1
6:25770866:A:G	eQTLGen	eQTLGen_cis_eQTLs	ENSG00000187837	A	1.5199e-20	-9.2916	0	G	+	6	25770866	HIST1H1C	1
6:25776949:A:G	eQTLGen	eQTLGen_cis_eQTLs	ENSG00000187837	A	1.146e-20	-9.3215	0	G	+	6	25776949	HIST1H1C	1
6:25783909:C:T	eQTLGen	eQTLGen_cis_eQTLs	ENSG00000187837	T	1.4776e-20	-9.2945	0	C	+	6	25783909	HIST1H1C	1
6:25784800:A:C	eQTLGen	eQTLGen_cis_eQTLs	ENSG00000187837	C	1.3399e-20	-9.3049	0	A	+	6	25784800	HIST1H1C	1
6:25785925:C:T	eQTLGen	eQTLGen_cis_eQTLs	ENSG00000187837	T	1.1806e-22	-9.7952	0	C	+	6	25785925	HIST1H1C	1
6:25785935:A:G	eQTLGen	eQTLGen_cis_eQTLs	ENSG00000187837	A	1.4071e-20	-9.2997	0	G	+	6	25785935	HIST1H1C	1
6:25785991:C:T	eQTLGen	eQTLGen_cis_eQTLs	ENSG00000187837	T	1.1547e-20	-9.3206	0	C	+	6	25785991	HIST1H1C	1
6:25786993:C:T	eQTLGen	eQTLGen_cis_eQTLs	ENSG00000187837	T	8.5127e-23	-9.828	0	C	+	6	25786993	HIST1H1C	1
6:25787554:A:T	eQTLGen	eQTLGen_cis_eQTLs	ENSG00000187837	A	3.1975e-22	-9.6939	0	NA	NA	6	25787554	HIST1H1C	1
6:25794431:A:G	eQTLGen	eQTLGen_cis_eQTLs	ENSG00000187837	A	1.1494e-19	-9.0737	0	G	+	6	25794431	HIST1H1C	1
6:25798932:A:G	eQTLGen	eQTLGen_cis_eQTLs	ENSG00000187837	G	3.5596e-20	-9.2005	0	A	+	6	25798932	HIST1H1C	1
6:25799676:A:G	eQTLGen	eQTLGen_cis_eQTLs	ENSG00000187837	G	1.4098e-20	-9.2996	0	A	+	6	25799676	HIST1H1C	1
6:25801319:A:G	eQTLGen	eQTLGen_cis_eQTLs	ENSG00000187837	G	9.471e-21	-9.3418	0	A	+	6	25801319	HIST1H1C	1
6:25802083:C:T	eQTLGen	eQTLGen_cis_eQTLs	ENSG00000187837	C	1.4693e-20	-9.2952	0	T	+	6	25802083	HIST1H1C	1
6:25807603:A:G	eQTLGen	eQTLGen_cis_eQTLs	ENSG00000187837	A	1.2616e-20	-9.3112	0	G	+	6	25807603	HIST1H1C	1
6:25809069:A:G	eQTLGen	eQTLGen_cis_eQTLs	ENSG00000187837	A	2.0636e-20	-9.259	0	G	+	6	25809069	HIST1H1C	1
6:25809087:C:T	eQTLGen	eQTLGen_cis_eQTLs	ENSG00000187837	C	2.3923e-20	-9.243	0	T	+	6	25809087	HIST1H1C	1
6:25809716:A:C	eQTLGen	eQTLGen_cis_eQTLs	ENSG00000187837	A	1.1634e-20	-9.3199	0	C	+	6	25809716	HIST1H1C	1
6:25813150:A:G	eQTLGen	eQTLGen_cis_eQTLs	ENSG00000187837	G	1.5056e-20	-9.2924	0	A	+	6	25813150	HIST1H1C	1
6:25815080:G:T	eQTLGen	eQTLGen_cis_eQTLs	ENSG00000187837	T	7.4765e-21	-9.3667	0	G	+	6	25815080	HIST1H1C	1
6:25817216:C:T	eQTLGen	eQTLGen_cis_eQTLs	ENSG00000187837	T	8.9152e-21	-9.3481	0	C	+	6	25817216	HIST1H1C	1
6:25817789:A:G	eQTLGen	eQTLGen_cis_eQTLs	ENSG00000187837	A	3.7014e-20	-9.1963	0	G	+	6	25817789	HIST1H1C	1
6:25818588:A:G	eQTLGen	eQTLGen_cis_eQTLs	ENSG00000187837	A	5.2627e-21	-9.4037	0	G	+	6	25818588	HIST1H1C	1
6:25818646:C:G	eQTLGen	eQTLGen_cis_eQTLs	ENSG00000187837	G	7.7358e-21	-9.3632	0	C	+	6	25818646	HIST1H1C	1
6:25818766:A:G	eQTLGen	eQTLGen_cis_eQTLs	ENSG00000187837	A	5.2428e-21	-9.4041	0	G	+	6	25818766	HIST1H1C	1
6:25821616:G:T	eQTLGen	eQTLGen_cis_eQTLs	ENSG00000187837	T	1.561e-24	-10.223	0	G	+	6	25821616	HIST1H1C	1
6:25821807:A:T	eQTLGen	eQTLGen_cis_eQTLs	ENSG00000187837	T	9.059e-25	-10.2757	0	A	+	6	25821807	HIST1H1C	1
6:25822620:C:T	eQTLGen	eQTLGen_cis_eQTLs	ENSG00000187837	C	6.3068e-24	-10.087	0	T	+	6	25822620	HIST1H1C	1
6:25823444:A:T	eQTLGen	eQTLGen_cis_eQTLs	ENSG00000187837	A	7.5437e-24	-10.0692	0	T	+	6	25823444	HIST1H1C	1
6:25826347:A:T	eQTLGen	eQTLGen_cis_eQTLs	ENSG00000187837	A	3.5673e-24	-10.1426	0	T	+	6	25826347	HIST1H1C	1
6:25826514:C:T	eQTLGen	eQTLGen_cis_eQTLs	ENSG00000187837	C	2.6497e-24	-10.1718	0	T	+	6	25826514	HIST1H1C	1
6:25827516:A:G	eQTLGen	eQTLGen_cis_eQTLs	ENSG00000187837	A	1.7522e-24	-10.212	0	G	+	6	25827516	HIST1H1C	1
6:25828242:C:G	eQTLGen	eQTLGen_cis_eQTLs	ENSG00000187837	G	4.3861e-24	-10.1226	0	C	+	6	25828242	HIST1H1C	1
6:25829659:A:T	eQTLGen	eQTLGen_cis_eQTLs	ENSG00000187837	T	2.4256e-24	-10.1803	0	A	+	6	25829659	HIST1H1C	1
6:25830298:A:G	eQTLGen	eQTLGen_cis_eQTLs	ENSG00000187837	A	3.6936e-24	-10.1393	0	G	+	6	25830298	HIST1H1C	1
6:25831603:A:G	eQTLGen	eQTLGen_cis_eQTLs	ENSG00000187837	A	2.628e-24	-10.1726	0	G	+	6	25831603	HIST1H1C	1
6:25834428:A:T	eQTLGen	eQTLGen_cis_eQTLs	ENSG00000187837	T	3.7855e-24	-10.1369	0	A	+	6	25834428	HIST1H1C	1
6:25834548:A:G	eQTLGen	eQTLGen_cis_eQTLs	ENSG00000187837	A	2.9542e-24	-10.1611	0	G	+	6	25834548	HIST1H1C	1
6:25834658:C:T	eQTLGen	eQTLGen_cis_eQTLs	ENSG00000187837	T	2.5852e-24	-10.1741	0	C	+	6	25834658	HIST1H1C	1
6:25834895:A:G	eQTLGen	eQTLGen_cis_eQTLs	ENSG00000187837	A	4.3413e-23	-9.8958	0	G	+	6	25834895	HIST1H1C	1
6:25835895:A:G	eQTLGen	eQTLGen_cis_eQTLs	ENSG00000187837	A	2.4862e-24	-10.1778	0	G	+	6	25835895	HIST1H1C	1
6:25836380:A:G	eQTLGen	eQTLGen_cis_eQTLs	ENSG00000187837	A	3.0653e-24	-10.1575	0	G	+	6	25836380	HIST1H1C	1
6:25837829:A:G	eQTLGen	eQTLGen_cis_eQTLs	ENSG00000187837	A	3.9115e-24	-10.1336	0	G	+	6	25837829	HIST1H1C	1
6:25840485:A:C	eQTLGen	eQTLGen_cis_eQTLs	ENSG00000187837	C	4.0005e-24	-10.1314	0	A	+	6	25840485	HIST1H1C	1
6:25840946:A:G	eQTLGen	eQTLGen_cis_eQTLs	ENSG00000187837	A	5.5497e-23	-9.8712	0	G	+	6	25840946	HIST1H1C	1
6:25842032:C:T	eQTLGen	eQTLGen_cis_eQTLs	ENSG00000187837	C	5.398e-25	-10.3256	0	T	+	6	25842032	HIST1H1C	1
6:25842605:G:T	eQTLGen	eQTLGen_cis_eQTLs	ENSG00000187837	T	1.0609e-22	-9.806	0	G	+	6	25842605	HIST1H1C	1
6:25847730:C:T	eQTLGen	eQTLGen_cis_eQTLs	ENSG00000187837	C	2.7478e-25	-10.3902	0	T	+	6	25847730	HIST1H1C	1
6:25848019:A:G	eQTLGen	eQTLGen_cis_eQTLs	ENSG00000187837	A	4.0727e-25	-10.3526	0	G	+	6	25848019	HIST1H1C	1
6:25849620:A:G	eQTLGen	eQTLGen_cis_eQTLs	ENSG00000187837	A	7.6888e-25	-10.2915	0	G	+	6	25849620	HIST1H1C	1
6:25851533:A:G	eQTLGen	eQTLGen_cis_eQTLs	ENSG00000187837	A	3.3826e-27	-10.8016	0	G	+	6	25851533	HIST1H1C	1
6:25853712:C:T	eQTLGen	eQTLGen_cis_eQTLs	ENSG00000187837	T	2.1232e-21	-9.4987	0	C	+	6	25853712	HIST1H1C	1
6:25864456:A:G	eQTLGen	eQTLGen_cis_eQTLs	ENSG00000187837	A	1.6294e-28	-11.0765	0	G	+	6	25864456	HIST1H1C	1
6:25865266:C:T	eQTLGen	eQTLGen_cis_eQTLs	ENSG00000187837	T	1.8423e-28	-11.0654	0	C	+	6	25865266	HIST1H1C	1
6:25868226:C:T	eQTLGen	eQTLGen_cis_eQTLs	ENSG00000187837	T	2.1727e-28	-11.0506	0	C	+	6	25868226	HIST1H1C	1
6:25870542:A:T	eQTLGen	eQTLGen_cis_eQTLs	ENSG00000187837	T	3.2498e-28	-11.0146	0	A	+	6	25870542	HIST1H1C	1
6:25874823:A:C	eQTLGen	eQTLGen_cis_eQTLs	ENSG00000187837	A	5.1771e-17	-8.3826	0	C	+	6	25874823	HIST1H1C	1
6:25878361:C:T	eQTLGen	eQTLGen_cis_eQTLs	ENSG00000187837	T	4.0481e-28	-10.9947	0	C	+	6	25878361	HIST1H1C	1
6:25879321:C:T	eQTLGen	eQTLGen_cis_eQTLs	ENSG00000187837	C	1.0363e-25	-10.4827	0	T	+	6	25879321	HIST1H1C	1
6:25879330:C:T	eQTLGen	eQTLGen_cis_eQTLs	ENSG00000187837	T	3.6993e-25	-10.3618	0	C	+	6	25879330	HIST1H1C	1
6:25933538:A:T	eQTLGen	eQTLGen_cis_eQTLs	ENSG00000187837	A	1.524e-62	-16.6909	0	T	+	6	25933538	HIST1H1C	1
6:25934524:A:G	eQTLGen	eQTLGen_cis_eQTLs	ENSG00000187837	G	2.2953e-69	-17.604	0	A	+	6	25934524	HIST1H1C	1
6:25936787:C:T	eQTLGen	eQTLGen_cis_eQTLs	ENSG00000187837	C	4.5992e-69	-17.5645	0	T	+	6	25936787	HIST1H1C	1
6:25940393:C:G	eQTLGen	eQTLGen_cis_eQTLs	ENSG00000187837	G	4.4448e-63	-16.7643	0	C	+	6	25940393	HIST1H1C	1
6:25947197:C:T	eQTLGen	eQTLGen_cis_eQTLs	ENSG00000187837	T	4.8832e-69	-17.5611	0	C	+	6	25947197	HIST1H1C	1
6:25953274:A:T	eQTLGen	eQTLGen_cis_eQTLs	ENSG00000187837	T	1.2064e-50	-14.9668	0	NA	NA	6	25953274	HIST1H1C	1
6:25953360:A:G	eQTLGen	eQTLGen_cis_eQTLs	ENSG00000187837	G	6.4879e-70	-17.6753	0	A	+	6	25953360	HIST1H1C	1
6:25953684:A:G	eQTLGen	eQTLGen_cis_eQTLs	ENSG00000187837	A	5.4916e-70	-17.6847	0	G	+	6	25953684	HIST1H1C	1
6:25955197:C:G	eQTLGen	eQTLGen_cis_eQTLs	ENSG00000187837	G	7.6642e-70	-17.6659	0	C	+	6	25955197	HIST1H1C	1
6:25956172:A:G	eQTLGen	eQTLGen_cis_eQTLs	ENSG00000187837	A	5.7973e-65	-17.0202	0	G	+	6	25956172	HIST1H1C	1
6:25960509:A:C	eQTLGen	eQTLGen_cis_eQTLs	ENSG00000187837	A	3.5e-64	-16.9147	0	C	+	6	25960509	HIST1H1C	1
6:25961029:A:G	eQTLGen	eQTLGen_cis_eQTLs	ENSG00000187837	A	8.6456e-70	-17.6592	0	G	+	6	25961029	HIST1H1C	1
6:25965942:A:G	eQTLGen	eQTLGen_cis_eQTLs	ENSG00000187837	A	9.0247e-48	-14.5202	0	NA	NA	6	25965942	HIST1H1C	1
6:25975883:C:G	eQTLGen	eQTLGen_cis_eQTLs	ENSG00000187837	G	3.3708e-68	-17.4511	0	C	+	6	25975883	HIST1H1C	1
6:25990367:A:G	eQTLGen	eQTLGen_cis_eQTLs	ENSG00000187837	G	4.5992e-69	-17.5645	0	A	+	6	25990367	HIST1H1C	1
6:25992309:A:G	eQTLGen	eQTLGen_cis_eQTLs	ENSG00000187837	A	4.4244e-69	-17.5667	0	G	+	6	25992309	HIST1H1C	1
6:25996673:A:G	eQTLGen	eQTLGen_cis_eQTLs	ENSG00000187837	G	9.2576e-68	-17.3934	0	A	+	6	25996673	HIST1H1C	1
6:26000885:G:T	eQTLGen	eQTLGen_cis_eQTLs	ENSG00000187837	T	6.3934e-68	-17.4144	0	G	+	6	26000885	HIST1H1C	1
6:26001888:A:G	eQTLGen	eQTLGen_cis_eQTLs	ENSG00000187837	G	5.4275e-69	-17.5551	0	A	+	6	26001888	HIST1H1C	1
6:26012875:C:T	eQTLGen	eQTLGen_cis_eQTLs	ENSG00000187837	C	4.4698e-70	-17.6963	0	T	+	6	26012875	HIST1H1C	1
6:26014987:A:G	eQTLGen	eQTLGen_cis_eQTLs	ENSG00000187837	A	5.4334e-70	-17.6852	0	G	+	6	26014987	HIST1H1C	1
6:26015583:C:T	eQTLGen	eQTLGen_cis_eQTLs	ENSG00000187837	T	2.7192e-69	-17.5943	0	C	+	6	26015583	HIST1H1C	1
6:26016462:C:T	eQTLGen	eQTLGen_cis_eQTLs	ENSG00000187837	C	7.0927e-69	-17.54	0	T	+	6	26016462	HIST1H1C	1
6:26021813:A:T	eQTLGen	eQTLGen_cis_eQTLs	ENSG00000187837	A	2.456e-77	-18.6142	0	T	+	6	26021813	HIST1H1C	1
6:26024436:G:T	eQTLGen	eQTLGen_cis_eQTLs	ENSG00000187837	G	4.7361e-76	-18.4551	0	T	+	6	26024436	HIST1H1C	1
6:26028819:G:T	eQTLGen	eQTLGen_cis_eQTLs	ENSG00000187837	T	1.8888e-76	-18.5048	0	G	+	6	26028819	HIST1H1C	1
6:26031868:A:G	eQTLGen	eQTLGen_cis_eQTLs	ENSG00000187837	G	1.2301e-77	-18.6513	0	A	+	6	26031868	HIST1H1C	1
6:26032847:C:G	eQTLGen	eQTLGen_cis_eQTLs	ENSG00000187837	G	3.6574e-54	-15.4964	0	C	+	6	26032847	HIST1H1C	1
6:26033506:A:G	eQTLGen	eQTLGen_cis_eQTLs	ENSG00000187837	G	1.7031e-77	-18.6339	0	A	+	6	26033506	HIST1H1C	1
6:26035208:A:G	eQTLGen	eQTLGen_cis_eQTLs	ENSG00000187837	G	4.0715e-75	-18.3385	0	A	+	6	26035208	HIST1H1C	1
6:26036476:C:T	eQTLGen	eQTLGen_cis_eQTLs	ENSG00000187837	T	1.397e-77	-18.6445	0	C	+	6	26036476	HIST1H1C	1
6:26044369:A:G	eQTLGen	eQTLGen_cis_eQTLs	ENSG00000187837	A	9.9222e-76	-18.4151	0	G	+	6	26044369	HIST1H1C	1
6:26045929:C:T	eQTLGen	eQTLGen_cis_eQTLs	ENSG00000187837	T	6.872e-77	-18.5591	0	C	+	6	26045929	HIST1H1C	1
6:26046565:A:G	eQTLGen	eQTLGen_cis_eQTLs	ENSG00000187837	G	1.0081e-76	-18.5384	0	A	+	6	26046565	HIST1H1C	1
6:26047473:A:G	eQTLGen	eQTLGen_cis_eQTLs	ENSG00000187837	A	3.9349e-52	-15.1929	0	NA	NA	6	26047473	HIST1H1C	1
6:26050295:C:G	eQTLGen	eQTLGen_cis_eQTLs	ENSG00000187837	G	7.423e-60	-16.3172	0	NA	NA	6	26050295	HIST1H1C	1
6:26050296:C:T	eQTLGen	eQTLGen_cis_eQTLs	ENSG00000187837	T	4.2003e-72	-17.9572	0	C	+	6	26050296	HIST1H1C	1
6:26052291:C:T	eQTLGen	eQTLGen_cis_eQTLs	ENSG00000187837	C	5.9165e-83	-19.2948	0	T	+	6	26052291	HIST1H1C	1
6:26056549:A:G	eQTLGen	eQTLGen_cis_eQTLs	ENSG00000187837	A	1.3108e-81	-19.1341	0	G	+	6	26056549	HIST1H1C	1
6:26061769:C:G	eQTLGen	eQTLGen_cis_eQTLs	ENSG00000187837	G	2.4556e-83	-19.3403	0	C	+	6	26061769	HIST1H1C	1
6:26065621:A:G	eQTLGen	eQTLGen_cis_eQTLs	ENSG00000187837	A	1.7812e-77	-18.6316	0	G	+	6	26065621	HIST1H1C	1
6:26067782:C:G	eQTLGen	eQTLGen_cis_eQTLs	ENSG00000187837	C	1.8335e-76	-18.5064	0	G	+	6	26067782	HIST1H1C	1
6:26069495:C:T	eQTLGen	eQTLGen_cis_eQTLs	ENSG00000187837	C	3.5474e-82	-19.202	0	T	+	6	26069495	HIST1H1C	1
6:26070672:G:T	eQTLGen	eQTLGen_cis_eQTLs	ENSG00000187837	T	4.7897e-82	-19.1865	0	G	+	6	26070672	HIST1H1C	1
6:26075035:C:G	eQTLGen	eQTLGen_cis_eQTLs	ENSG00000187837	C	3.5749e-82	-19.2017	0	G	+	6	26075035	HIST1H1C	1
6:26076642:C:T	eQTLGen	eQTLGen_cis_eQTLs	ENSG00000187837	T	5.147e-83	-19.302	0	C	+	6	26076642	HIST1H1C	1
6:26081724:A:G	eQTLGen	eQTLGen_cis_eQTLs	ENSG00000187837	G	1.8126e-80	-18.9967	0	A	+	6	26081724	HIST1H1C	1
6:26085807:A:C	eQTLGen	eQTLGen_cis_eQTLs	ENSG00000187837	A	4.3418e-59	-16.2092	0	C	+	6	26085807	HIST1H1C	1
6:26097046:C:T	eQTLGen	eQTLGen_cis_eQTLs	ENSG00000187837	T	3.3714e-71	-17.8412	0	C	+	6	26097046	HIST1H1C	1
6:26101440:A:C	eQTLGen	eQTLGen_cis_eQTLs	ENSG00000187837	A	7.4052e-54	-15.4511	0	NA	NA	6	26101440	HIST1H1C	1
6:26104096:C:T	eQTLGen	eQTLGen_cis_eQTLs	ENSG00000187837	C	9.9617e-70	-17.6511	0	T	+	6	26104096	HIST1H1C	1
6:26104448:A:G	eQTLGen	eQTLGen_cis_eQTLs	ENSG00000187837	G	7.8909e-48	-14.5293	0	A	+	6	26104448	HIST1H1C	1
6:26104670:A:C	eQTLGen	eQTLGen_cis_eQTLs	ENSG00000187837	C	5.672e-48	-14.5519	0	A	+	6	26104670	HIST1H1C	1
6:26105357:C:T	eQTLGen	eQTLGen_cis_eQTLs	ENSG00000187837	T	1.0908e-47	-14.5071	0	C	+	6	26105357	HIST1H1C	1
6:26106325:C:T	eQTLGen	eQTLGen_cis_eQTLs	ENSG00000187837	T	1.0351e-47	-14.5108	0	C	+	6	26106325	HIST1H1C	1
6:26107790:G:T	eQTLGen	eQTLGen_cis_eQTLs	ENSG00000187837	T	2.68e-47	-14.4452	0	G	+	6	26107790	HIST1H1C	1
6:26114372:A:G	eQTLGen	eQTLGen_cis_eQTLs	ENSG00000187837	A	6.1942e-46	-14.2273	0	G	+	6	26114372	HIST1H1C	1
6:26118570:C:T	eQTLGen	eQTLGen_cis_eQTLs	ENSG00000187837	C	4.2129e-47	-14.4142	0	T	+	6	26118570	HIST1H1C	1
6:26124243:A:G	eQTLGen	eQTLGen_cis_eQTLs	ENSG00000187837	A	4.7993e-47	-14.4051	0	G	+	6	26124243	HIST1H1C	1
6:26125711:A:C	eQTLGen	eQTLGen_cis_eQTLs	ENSG00000187837	C	2.414e-47	-14.4524	0	A	+	6	26125711	HIST1H1C	1
6:26127271:A:G	eQTLGen	eQTLGen_cis_eQTLs	ENSG00000187837	G	8.3606e-47	-14.3668	0	A	+	6	26127271	HIST1H1C	1
6:26128618:A:G	eQTLGen	eQTLGen_cis_eQTLs	ENSG00000187837	G	9.6585e-47	-14.3567	0	A	+	6	26128618	HIST1H1C	1
6:26139741:C:T	eQTLGen	eQTLGen_cis_eQTLs	ENSG00000187837	C	1.6073e-42	-13.6665	0	T	+	6	26139741	HIST1H1C	1
6:25759066:G:T	GTEx/v8	Muscle_Skeletal	ENSG00000187837	T	4.91248e-05	-0.14732	2.64691e-10	G	+	6	25759066	HIST1H1C	1
6:25762646:C:T	GTEx/v8	Muscle_Skeletal	ENSG00000187837	T	5.98685e-05	-0.14675	2.64691e-10	C	+	6	25762646	HIST1H1C	1
6:25768992:A:G	GTEx/v8	Muscle_Skeletal	ENSG00000187837	G	5.98685e-05	-0.14675	2.64691e-10	A	+	6	25768992	HIST1H1C	1
6:25770866:A:G	GTEx/v8	Muscle_Skeletal	ENSG00000187837	A	5.98685e-05	-0.14675	2.64691e-10	G	+	6	25770866	HIST1H1C	1
6:25776949:A:G	GTEx/v8	Muscle_Skeletal	ENSG00000187837	A	5.98685e-05	-0.14675	2.64691e-10	G	+	6	25776949	HIST1H1C	1
6:25783909:C:T	GTEx/v8	Muscle_Skeletal	ENSG00000187837	T	7.28793e-05	-0.144829	2.64691e-10	C	+	6	25783909	HIST1H1C	1
6:25784800:A:C	GTEx/v8	Muscle_Skeletal	ENSG00000187837	C	5.30439e-05	-0.14782	2.64691e-10	A	+	6	25784800	HIST1H1C	1
6:25785935:A:G	GTEx/v8	Muscle_Skeletal	ENSG00000187837	A	5.30439e-05	-0.14782	2.64691e-10	G	+	6	25785935	HIST1H1C	1
6:25785991:C:T	GTEx/v8	Muscle_Skeletal	ENSG00000187837	T	5.30439e-05	-0.14782	2.64691e-10	C	+	6	25785991	HIST1H1C	1
6:25794431:A:G	GTEx/v8	Muscle_Skeletal	ENSG00000187837	G	2.02838e-05	0.153191	2.64691e-10	G	+	6	25794431	HIST1H1C	1
6:25795971:A:ACACACC	GTEx/v8	Muscle_Skeletal	ENSG00000187837	A	2.02838e-05	0.153191	2.64691e-10	NA	NA	6	25795971	HIST1H1C	1
6:25798932:A:G	GTEx/v8	Muscle_Skeletal	ENSG00000187837	A	2.02838e-05	0.153191	2.64691e-10	A	+	6	25798932	HIST1H1C	1
6:25799676:A:G	GTEx/v8	Muscle_Skeletal	ENSG00000187837	A	2.02838e-05	0.153191	2.64691e-10	A	+	6	25799676	HIST1H1C	1
6:25801319:A:G	GTEx/v8	Muscle_Skeletal	ENSG00000187837	A	2.02838e-05	0.153191	2.64691e-10	A	+	6	25801319	HIST1H1C	1
6:25802083:C:T	GTEx/v8	Muscle_Skeletal	ENSG00000187837	T	1.04279e-05	0.158641	2.64691e-10	T	+	6	25802083	HIST1H1C	1
6:25807603:A:G	GTEx/v8	Muscle_Skeletal	ENSG00000187837	G	2.02838e-05	0.153191	2.64691e-10	G	+	6	25807603	HIST1H1C	1
6:25809069:A:G	GTEx/v8	Muscle_Skeletal	ENSG00000187837	G	1.04279e-05	0.158641	2.64691e-10	G	+	6	25809069	HIST1H1C	1
6:25809087:C:T	GTEx/v8	Muscle_Skeletal	ENSG00000187837	T	1.04279e-05	0.158641	2.64691e-10	T	+	6	25809087	HIST1H1C	1
6:25813150:A:G	GTEx/v8	Muscle_Skeletal	ENSG00000187837	A	2.02838e-05	0.153191	2.64691e-10	A	+	6	25813150	HIST1H1C	1
6:25815080:G:T	GTEx/v8	Muscle_Skeletal	ENSG00000187837	G	2.69964e-05	0.151081	2.64691e-10	G	+	6	25815080	HIST1H1C	1
6:25817216:C:T	GTEx/v8	Muscle_Skeletal	ENSG00000187837	C	1.81316e-05	0.154524	2.64691e-10	C	+	6	25817216	HIST1H1C	1
6:25817789:A:G	GTEx/v8	Muscle_Skeletal	ENSG00000187837	G	1.81316e-05	0.154524	2.64691e-10	G	+	6	25817789	HIST1H1C	1
6:25818588:A:G	GTEx/v8	Muscle_Skeletal	ENSG00000187837	G	1.81316e-05	0.154524	2.64691e-10	G	+	6	25818588	HIST1H1C	1
6:25818646:C:G	GTEx/v8	Muscle_Skeletal	ENSG00000187837	C	1.81316e-05	0.154524	2.64691e-10	C	+	6	25818646	HIST1H1C	1
6:25818766:A:G	GTEx/v8	Muscle_Skeletal	ENSG00000187837	G	1.81316e-05	0.154524	2.64691e-10	G	+	6	25818766	HIST1H1C	1
6:25821616:G:T	GTEx/v8	Muscle_Skeletal	ENSG00000187837	G	5.75275e-08	0.196147	2.64691e-10	G	+	6	25821616	HIST1H1C	1
6:25821807:A:T	GTEx/v8	Muscle_Skeletal	ENSG00000187837	A	1.32884e-07	0.190443	2.64691e-10	A	+	6	25821807	HIST1H1C	1
6:25822620:C:T	GTEx/v8	Muscle_Skeletal	ENSG00000187837	T	1.32884e-07	0.190443	2.64691e-10	T	+	6	25822620	HIST1H1C	1
6:25823444:A:T	GTEx/v8	Muscle_Skeletal	ENSG00000187837	T	1.32884e-07	0.190443	2.64691e-10	T	+	6	25823444	HIST1H1C	1
6:25826347:A:T	GTEx/v8	Muscle_Skeletal	ENSG00000187837	T	1.32884e-07	0.190443	2.64691e-10	T	+	6	25826347	HIST1H1C	1
6:25826514:C:T	GTEx/v8	Muscle_Skeletal	ENSG00000187837	T	1.32884e-07	0.190443	2.64691e-10	T	+	6	25826514	HIST1H1C	1
6:25827516:A:G	GTEx/v8	Muscle_Skeletal	ENSG00000187837	G	5.93222e-08	0.195751	2.64691e-10	G	+	6	25827516	HIST1H1C	1
6:25828242:C:G	GTEx/v8	Muscle_Skeletal	ENSG00000187837	C	1.32884e-07	0.190443	2.64691e-10	C	+	6	25828242	HIST1H1C	1
6:25829659:A:T	GTEx/v8	Muscle_Skeletal	ENSG00000187837	A	1.32884e-07	0.190443	2.64691e-10	A	+	6	25829659	HIST1H1C	1
6:25830298:A:G	GTEx/v8	Muscle_Skeletal	ENSG00000187837	G	5.93222e-08	0.195751	2.64691e-10	G	+	6	25830298	HIST1H1C	1
6:25831603:A:G	GTEx/v8	Muscle_Skeletal	ENSG00000187837	G	1.32884e-07	0.190443	2.64691e-10	G	+	6	25831603	HIST1H1C	1
6:25834428:A:T	GTEx/v8	Muscle_Skeletal	ENSG00000187837	A	1.32884e-07	0.190443	2.64691e-10	A	+	6	25834428	HIST1H1C	1
6:25834548:A:G	GTEx/v8	Muscle_Skeletal	ENSG00000187837	G	1.32884e-07	0.190443	2.64691e-10	G	+	6	25834548	HIST1H1C	1
6:25834658:C:T	GTEx/v8	Muscle_Skeletal	ENSG00000187837	C	1.32884e-07	0.190443	2.64691e-10	C	+	6	25834658	HIST1H1C	1
6:25834895:A:G	GTEx/v8	Muscle_Skeletal	ENSG00000187837	G	1.32884e-07	0.190443	2.64691e-10	G	+	6	25834895	HIST1H1C	1
6:25835895:A:G	GTEx/v8	Muscle_Skeletal	ENSG00000187837	G	1.07149e-07	0.191879	2.64691e-10	G	+	6	25835895	HIST1H1C	1
6:25836380:A:G	GTEx/v8	Muscle_Skeletal	ENSG00000187837	G	7.96226e-08	0.194212	2.64691e-10	G	+	6	25836380	HIST1H1C	1
6:25837829:A:G	GTEx/v8	Muscle_Skeletal	ENSG00000187837	G	1.07149e-07	0.191879	2.64691e-10	G	+	6	25837829	HIST1H1C	1
6:25840485:A:C	GTEx/v8	Muscle_Skeletal	ENSG00000187837	A	1.52282e-06	0.166752	2.64691e-10	A	+	6	25840485	HIST1H1C	1
6:25840946:A:G	GTEx/v8	Muscle_Skeletal	ENSG00000187837	G	3.56518e-07	0.173616	2.64691e-10	G	+	6	25840946	HIST1H1C	1
6:25842032:C:T	GTEx/v8	Muscle_Skeletal	ENSG00000187837	T	1.08118e-07	0.192057	2.64691e-10	T	+	6	25842032	HIST1H1C	1
6:25842605:G:T	GTEx/v8	Muscle_Skeletal	ENSG00000187837	G	3.56518e-07	0.173616	2.64691e-10	G	+	6	25842605	HIST1H1C	1
6:25847730:C:T	GTEx/v8	Muscle_Skeletal	ENSG00000187837	T	1.85798e-07	0.18709	2.64691e-10	T	+	6	25847730	HIST1H1C	1
6:25848019:A:G	GTEx/v8	Muscle_Skeletal	ENSG00000187837	G	2.06837e-07	0.186094	2.64691e-10	G	+	6	25848019	HIST1H1C	1
6:25849620:A:G	GTEx/v8	Muscle_Skeletal	ENSG00000187837	G	1.85798e-07	0.18709	2.64691e-10	G	+	6	25849620	HIST1H1C	1
6:25851533:A:G	GTEx/v8	Muscle_Skeletal	ENSG00000187837	G	1.88266e-07	0.186775	2.64691e-10	G	+	6	25851533	HIST1H1C	1
6:25853712:C:T	GTEx/v8	Muscle_Skeletal	ENSG00000187837	C	8.45303e-08	0.192739	2.64691e-10	C	+	6	25853712	HIST1H1C	1
6:25864456:A:G	GTEx/v8	Muscle_Skeletal	ENSG00000187837	G	2.19191e-07	0.1855	2.64691e-10	G	+	6	25864456	HIST1H1C	1
6:25865266:C:T	GTEx/v8	Muscle_Skeletal	ENSG00000187837	C	1.57651e-07	0.187795	2.64691e-10	C	+	6	25865266	HIST1H1C	1
6:25868226:C:T	GTEx/v8	Muscle_Skeletal	ENSG00000187837	C	2.19191e-07	0.1855	2.64691e-10	C	+	6	25868226	HIST1H1C	1
6:25870542:A:T	GTEx/v8	Muscle_Skeletal	ENSG00000187837	A	9.92724e-08	0.191406	2.64691e-10	A	+	6	25870542	HIST1H1C	1
6:25878361:C:T	GTEx/v8	Muscle_Skeletal	ENSG00000187837	C	4.00719e-08	0.189624	2.64691e-10	C	+	6	25878361	HIST1H1C	1
6:25879321:C:T	GTEx/v8	Muscle_Skeletal	ENSG00000187837	T	7.41202e-06	0.17916	2.64691e-10	T	+	6	25879321	HIST1H1C	1
6:25879330:C:T	GTEx/v8	Muscle_Skeletal	ENSG00000187837	C	7.41202e-06	0.17916	2.64691e-10	C	+	6	25879330	HIST1H1C	1
6:25933538:A:T	GTEx/v8	Muscle_Skeletal	ENSG00000187837	T	1.28278e-12	0.275563	2.64691e-10	T	+	6	25933538	HIST1H1C	1
6:25934524:A:G	GTEx/v8	Muscle_Skeletal	ENSG00000187837	A	1.15246e-10	0.240408	2.64691e-10	A	+	6	25934524	HIST1H1C	1
6:25936787:C:T	GTEx/v8	Muscle_Skeletal	ENSG00000187837	T	1.15246e-10	0.240408	2.64691e-10	T	+	6	25936787	HIST1H1C	1
6:25940393:C:G	GTEx/v8	Muscle_Skeletal	ENSG00000187837	C	2.37216e-12	0.273566	2.64691e-10	C	+	6	25940393	HIST1H1C	1
6:25941438:C:CATCT	GTEx/v8	Muscle_Skeletal	ENSG00000187837	CATCT	2.48619e-12	0.274018	2.64691e-10	NA	NA	6	25941438	HIST1H1C	1
6:25947197:C:T	GTEx/v8	Muscle_Skeletal	ENSG00000187837	C	1.25154e-10	0.24676	2.64691e-10	C	+	6	25947197	HIST1H1C	1
6:25953360:A:G	GTEx/v8	Muscle_Skeletal	ENSG00000187837	A	1.15246e-10	0.240408	2.64691e-10	A	+	6	25953360	HIST1H1C	1
6:25953684:A:G	GTEx/v8	Muscle_Skeletal	ENSG00000187837	G	1.15246e-10	0.240408	2.64691e-10	G	+	6	25953684	HIST1H1C	1
6:25955197:C:G	GTEx/v8	Muscle_Skeletal	ENSG00000187837	C	1.15246e-10	0.240408	2.64691e-10	C	+	6	25955197	HIST1H1C	1
6:25956172:A:G	GTEx/v8	Muscle_Skeletal	ENSG00000187837	G	2.48619e-12	0.274018	2.64691e-10	G	+	6	25956172	HIST1H1C	1
6:25960509:A:C	GTEx/v8	Muscle_Skeletal	ENSG00000187837	C	2.37216e-12	0.273566	2.64691e-10	C	+	6	25960509	HIST1H1C	1
6:25961029:A:G	GTEx/v8	Muscle_Skeletal	ENSG00000187837	G	1.15246e-10	0.240408	2.64691e-10	G	+	6	25961029	HIST1H1C	1
6:25965942:A:G	GTEx/v8	Muscle_Skeletal	ENSG00000187837	G	5.82643e-12	0.263505	2.64691e-10	NA	NA	6	25965942	HIST1H1C	1
6:25965950:G:GAGACCATCCT	GTEx/v8	Muscle_Skeletal	ENSG00000187837	GAGACCATCCT	2.22914e-12	0.275555	2.64691e-10	NA	NA	6	25965950	HIST1H1C	1
6:25975883:C:G	GTEx/v8	Muscle_Skeletal	ENSG00000187837	C	1.86587e-13	0.283277	2.64691e-10	C	+	6	25975883	HIST1H1C	1
6:25990367:A:G	GTEx/v8	Muscle_Skeletal	ENSG00000187837	A	7.5332e-13	0.273883	2.64691e-10	A	+	6	25990367	HIST1H1C	1
6:25992022:G:GTATC	GTEx/v8	Muscle_Skeletal	ENSG00000187837	GTATC	2.58188e-13	0.27139	2.64691e-10	NA	NA	6	25992022	HIST1H1C	1
6:25992309:A:G	GTEx/v8	Muscle_Skeletal	ENSG00000187837	G	4.18427e-13	0.279463	2.64691e-10	G	+	6	25992309	HIST1H1C	1
6:25996673:A:G	GTEx/v8	Muscle_Skeletal	ENSG00000187837	A	7.03198e-13	0.263927	2.64691e-10	A	+	6	25996673	HIST1H1C	1
6:26000885:G:T	GTEx/v8	Muscle_Skeletal	ENSG00000187837	G	6.44321e-13	0.264182	2.64691e-10	G	+	6	26000885	HIST1H1C	1
6:26001888:A:G	GTEx/v8	Muscle_Skeletal	ENSG00000187837	A	5.87965e-13	0.276729	2.64691e-10	A	+	6	26001888	HIST1H1C	1
6:26006236:G:GT	GTEx/v8	Muscle_Skeletal	ENSG00000187837	GT	1.18267e-12	0.261767	2.64691e-10	NA	NA	6	26006236	HIST1H1C	1
6:26012875:C:T	GTEx/v8	Muscle_Skeletal	ENSG00000187837	T	1.11076e-12	0.274089	2.64691e-10	T	+	6	26012875	HIST1H1C	1
6:26014987:A:G	GTEx/v8	Muscle_Skeletal	ENSG00000187837	G	9.63672e-13	0.263311	2.64691e-10	G	+	6	26014987	HIST1H1C	1
6:26015583:C:T	GTEx/v8	Muscle_Skeletal	ENSG00000187837	C	5.1872e-13	0.278746	2.64691e-10	C	+	6	26015583	HIST1H1C	1
6:26016462:C:T	GTEx/v8	Muscle_Skeletal	ENSG00000187837	T	1.08002e-12	0.275262	2.64691e-10	T	+	6	26016462	HIST1H1C	1
6:26021813:A:T	GTEx/v8	Muscle_Skeletal	ENSG00000187837	T	3.89309e-14	0.289045	2.64691e-10	T	+	6	26021813	HIST1H1C	1
6:26024436:G:T	GTEx/v8	Muscle_Skeletal	ENSG00000187837	T	3.98404e-12	0.255435	2.64691e-10	T	+	6	26024436	HIST1H1C	1
6:26028819:G:T	GTEx/v8	Muscle_Skeletal	ENSG00000187837	G	1.79792e-14	0.293508	2.64691e-10	G	+	6	26028819	HIST1H1C	1
6:26031868:A:G	GTEx/v8	Muscle_Skeletal	ENSG00000187837	A	2.81526e-14	0.291645	2.64691e-10	A	+	6	26031868	HIST1H1C	1
6:26032847:C:G	GTEx/v8	Muscle_Skeletal	ENSG00000187837	C	3.06831e-08	0.1916	2.64691e-10	C	+	6	26032847	HIST1H1C	1
6:26033506:A:G	GTEx/v8	Muscle_Skeletal	ENSG00000187837	A	1.79792e-14	0.293508	2.64691e-10	A	+	6	26033506	HIST1H1C	1
6:26035208:A:G	GTEx/v8	Muscle_Skeletal	ENSG00000187837	A	5.44891e-12	0.264509	2.64691e-10	A	+	6	26035208	HIST1H1C	1
6:26036476:C:T	GTEx/v8	Muscle_Skeletal	ENSG00000187837	C	2.81526e-14	0.291645	2.64691e-10	C	+	6	26036476	HIST1H1C	1
6:26044369:A:G	GTEx/v8	Muscle_Skeletal	ENSG00000187837	G	4.44966e-12	0.253925	2.64691e-10	G	+	6	26044369	HIST1H1C	1
6:26045929:C:T	GTEx/v8	Muscle_Skeletal	ENSG00000187837	C	3.59907e-12	0.257564	2.64691e-10	C	+	6	26045929	HIST1H1C	1
6:26046565:A:G	GTEx/v8	Muscle_Skeletal	ENSG00000187837	A	3.02428e-12	0.258094	2.64691e-10	A	+	6	26046565	HIST1H1C	1
6:26047473:A:G	GTEx/v8	Muscle_Skeletal	ENSG00000187837	G	1.79792e-14	0.293508	2.64691e-10	NA	NA	6	26047473	HIST1H1C	1
6:26050295:C:G	GTEx/v8	Muscle_Skeletal	ENSG00000187837	C	1.79792e-14	0.293508	2.64691e-10	NA	NA	6	26050295	HIST1H1C	1
6:26050296:C:T	GTEx/v8	Muscle_Skeletal	ENSG00000187837	C	1.79792e-14	0.293508	2.64691e-10	C	+	6	26050296	HIST1H1C	1
6:26056549:A:G	GTEx/v8	Muscle_Skeletal	ENSG00000187837	G	5.87355e-11	0.243472	2.64691e-10	G	+	6	26056549	HIST1H1C	1
6:26061769:C:G	GTEx/v8	Muscle_Skeletal	ENSG00000187837	C	8.28426e-13	0.266269	2.64691e-10	C	+	6	26061769	HIST1H1C	1
6:26065621:A:G	GTEx/v8	Muscle_Skeletal	ENSG00000187837	G	1.79792e-14	0.293508	2.64691e-10	G	+	6	26065621	HIST1H1C	1
6:26067782:C:G	GTEx/v8	Muscle_Skeletal	ENSG00000187837	G	2.44864e-13	0.274708	2.64691e-10	G	+	6	26067782	HIST1H1C	1
6:26069495:C:T	GTEx/v8	Muscle_Skeletal	ENSG00000187837	T	8.32693e-11	0.232664	2.64691e-10	T	+	6	26069495	HIST1H1C	1
6:26070672:G:T	GTEx/v8	Muscle_Skeletal	ENSG00000187837	G	8.32693e-11	0.232664	2.64691e-10	G	+	6	26070672	HIST1H1C	1
6:26072664:G:GA	GTEx/v8	Muscle_Skeletal	ENSG00000187837	GA	9.9089e-13	0.264136	2.64691e-10	NA	NA	6	26072664	HIST1H1C	1
6:26075035:C:G	GTEx/v8	Muscle_Skeletal	ENSG00000187837	G	4.95322e-13	0.268052	2.64691e-10	G	+	6	26075035	HIST1H1C	1
6:26076642:C:T	GTEx/v8	Muscle_Skeletal	ENSG00000187837	C	9.9089e-13	0.264136	2.64691e-10	C	+	6	26076642	HIST1H1C	1
6:26081724:A:G	GTEx/v8	Muscle_Skeletal	ENSG00000187837	A	2.36834e-11	0.242643	2.64691e-10	A	+	6	26081724	HIST1H1C	1
6:26085807:A:C	GTEx/v8	Muscle_Skeletal	ENSG00000187837	C	1.71997e-06	0.163425	2.64691e-10	C	+	6	26085807	HIST1H1C	1
6:26097046:C:T	GTEx/v8	Muscle_Skeletal	ENSG00000187837	C	1.41101e-13	0.282457	2.64691e-10	C	+	6	26097046	HIST1H1C	1
6:26104448:A:G	GTEx/v8	Muscle_Skeletal	ENSG00000187837	G	3.98531e-09	-0.209712	2.64691e-10	A	+	6	26104448	HIST1H1C	1
6:26104670:A:C	GTEx/v8	Muscle_Skeletal	ENSG00000187837	C	3.98531e-09	-0.209712	2.64691e-10	A	+	6	26104670	HIST1H1C	1
6:26105357:C:T	GTEx/v8	Muscle_Skeletal	ENSG00000187837	T	3.98531e-09	-0.209712	2.64691e-10	C	+	6	26105357	HIST1H1C	1
6:26106325:C:T	GTEx/v8	Muscle_Skeletal	ENSG00000187837	T	3.98531e-09	-0.209712	2.64691e-10	C	+	6	26106325	HIST1H1C	1
6:26107790:G:T	GTEx/v8	Muscle_Skeletal	ENSG00000187837	T	4.04333e-09	-0.209667	2.64691e-10	G	+	6	26107790	HIST1H1C	1
6:26114372:A:G	GTEx/v8	Muscle_Skeletal	ENSG00000187837	A	1.55784e-09	-0.218274	2.64691e-10	G	+	6	26114372	HIST1H1C	1
6:26124243:A:G	GTEx/v8	Muscle_Skeletal	ENSG00000187837	A	1.83104e-09	-0.21751	2.64691e-10	G	+	6	26124243	HIST1H1C	1
6:26125711:A:C	GTEx/v8	Muscle_Skeletal	ENSG00000187837	C	4.33033e-09	-0.209888	2.64691e-10	A	+	6	26125711	HIST1H1C	1
6:26127271:A:G	GTEx/v8	Muscle_Skeletal	ENSG00000187837	G	5.71352e-09	-0.207796	2.64691e-10	A	+	6	26127271	HIST1H1C	1
6:26128618:A:G	GTEx/v8	Muscle_Skeletal	ENSG00000187837	G	5.71352e-09	-0.207796	2.64691e-10	A	+	6	26128618	HIST1H1C	1
6:26139741:C:T	GTEx/v8	Muscle_Skeletal	ENSG00000187837	C	3.06708e-09	-0.209524	2.64691e-10	T	+	6	26139741	HIST1H1C	1
6:25821616:G:T	GTEx/v7	Muscle_Skeletal	ENSG00000187837	G	5.28369e-05	0.170783	0.000110391	G	+	6	25821616	HIST1H1C	1
6:25821807:A:T	GTEx/v7	Muscle_Skeletal	ENSG00000187837	A	7.42483e-05	0.167107	0.000110391	A	+	6	25821807	HIST1H1C	1
6:25822620:C:T	GTEx/v7	Muscle_Skeletal	ENSG00000187837	T	6.47904e-05	0.168824	0.000110391	T	+	6	25822620	HIST1H1C	1
6:25827516:A:G	GTEx/v7	Muscle_Skeletal	ENSG00000187837	G	3.01727e-05	0.177059	0.000110391	G	+	6	25827516	HIST1H1C	1
6:25828242:C:G	GTEx/v7	Muscle_Skeletal	ENSG00000187837	C	7.40833e-05	0.167838	0.000110391	C	+	6	25828242	HIST1H1C	1
6:25829659:A:T	GTEx/v7	Muscle_Skeletal	ENSG00000187837	A	4.80676e-05	0.17237	0.000110391	A	+	6	25829659	HIST1H1C	1
6:25830298:A:G	GTEx/v7	Muscle_Skeletal	ENSG00000187837	G	5.57222e-05	0.170509	0.000110391	G	+	6	25830298	HIST1H1C	1
6:25831603:A:G	GTEx/v7	Muscle_Skeletal	ENSG00000187837	G	6.18496e-05	0.16932	0.000110391	G	+	6	25831603	HIST1H1C	1
6:25834428:A:T	GTEx/v7	Muscle_Skeletal	ENSG00000187837	A	6.18496e-05	0.16932	0.000110391	A	+	6	25834428	HIST1H1C	1
6:25834548:A:G	GTEx/v7	Muscle_Skeletal	ENSG00000187837	G	6.18496e-05	0.16932	0.000110391	G	+	6	25834548	HIST1H1C	1
6:25834658:C:T	GTEx/v7	Muscle_Skeletal	ENSG00000187837	C	6.18496e-05	0.16932	0.000110391	C	+	6	25834658	HIST1H1C	1
6:25834895:A:G	GTEx/v7	Muscle_Skeletal	ENSG00000187837	G	9.01965e-05	0.166014	0.000110391	G	+	6	25834895	HIST1H1C	1
6:25835895:A:G	GTEx/v7	Muscle_Skeletal	ENSG00000187837	G	5.31658e-05	0.170667	0.000110391	G	+	6	25835895	HIST1H1C	1
6:25836380:A:G	GTEx/v7	Muscle_Skeletal	ENSG00000187837	G	4.11022e-05	0.173608	0.000110391	G	+	6	25836380	HIST1H1C	1
6:25837829:A:G	GTEx/v7	Muscle_Skeletal	ENSG00000187837	G	5.31658e-05	0.170667	0.000110391	G	+	6	25837829	HIST1H1C	1
6:25842032:C:T	GTEx/v7	Muscle_Skeletal	ENSG00000187837	T	5.11897e-05	0.172377	0.000110391	T	+	6	25842032	HIST1H1C	1
6:25847730:C:T	GTEx/v7	Muscle_Skeletal	ENSG00000187837	T	6.28343e-05	0.167307	0.000110391	T	+	6	25847730	HIST1H1C	1
6:25848019:A:G	GTEx/v7	Muscle_Skeletal	ENSG00000187837	G	6.51661e-05	0.168366	0.000110391	G	+	6	25848019	HIST1H1C	1
6:25849620:A:G	GTEx/v7	Muscle_Skeletal	ENSG00000187837	G	6.78106e-05	0.166454	0.000110391	G	+	6	25849620	HIST1H1C	1
6:25853712:C:T	GTEx/v7	Muscle_Skeletal	ENSG00000187837	C	7.78294e-05	0.170097	0.000110391	C	+	6	25853712	HIST1H1C	1
6:25864456:A:G	GTEx/v7	Muscle_Skeletal	ENSG00000187837	G	4.51895e-05	0.170498	0.000110391	G	+	6	25864456	HIST1H1C	1
6:25865266:C:T	GTEx/v7	Muscle_Skeletal	ENSG00000187837	C	5.85298e-05	0.168655	0.000110391	C	+	6	25865266	HIST1H1C	1
6:25868226:C:T	GTEx/v7	Muscle_Skeletal	ENSG00000187837	C	6.12615e-05	0.169328	0.000110391	C	+	6	25868226	HIST1H1C	1
6:25870542:A:T	GTEx/v7	Muscle_Skeletal	ENSG00000187837	A	5.0733e-05	0.170676	0.000110391	A	+	6	25870542	HIST1H1C	1
6:25933538:A:T	GTEx/v7	Muscle_Skeletal	ENSG00000187837	T	9.99928e-08	0.241365	0.000110391	T	+	6	25933538	HIST1H1C	1
6:25934524:A:G	GTEx/v7	Muscle_Skeletal	ENSG00000187837	A	3.87124e-07	0.218692	0.000110391	A	+	6	25934524	HIST1H1C	1
6:25936787:C:T	GTEx/v7	Muscle_Skeletal	ENSG00000187837	T	3.87124e-07	0.218692	0.000110391	T	+	6	25936787	HIST1H1C	1
6:25940393:C:G	GTEx/v7	Muscle_Skeletal	ENSG00000187837	C	9.99928e-08	0.241365	0.000110391	C	+	6	25940393	HIST1H1C	1
6:25941438:C:CATCT	GTEx/v7	Muscle_Skeletal	ENSG00000187837	CATCT	8.33187e-08	0.243867	0.000110391	NA	NA	6	25941438	HIST1H1C	1
6:25947197:C:T	GTEx/v7	Muscle_Skeletal	ENSG00000187837	C	2.88842e-07	0.227778	0.000110391	C	+	6	25947197	HIST1H1C	1
6:25953360:A:G	GTEx/v7	Muscle_Skeletal	ENSG00000187837	A	3.04189e-07	0.221162	0.000110391	A	+	6	25953360	HIST1H1C	1
6:25953684:A:G	GTEx/v7	Muscle_Skeletal	ENSG00000187837	G	3.18464e-07	0.220268	0.000110391	G	+	6	25953684	HIST1H1C	1
6:25955197:C:G	GTEx/v7	Muscle_Skeletal	ENSG00000187837	C	3.18997e-07	0.220577	0.000110391	C	+	6	25955197	HIST1H1C	1
6:25956172:A:G	GTEx/v7	Muscle_Skeletal	ENSG00000187837	G	1.40593e-07	0.238953	0.000110391	G	+	6	25956172	HIST1H1C	1
6:25960509:A:C	GTEx/v7	Muscle_Skeletal	ENSG00000187837	C	9.99928e-08	0.241365	0.000110391	C	+	6	25960509	HIST1H1C	1
6:25961029:A:G	GTEx/v7	Muscle_Skeletal	ENSG00000187837	G	3.24421e-07	0.219953	0.000110391	G	+	6	25961029	HIST1H1C	1
6:25965942:A:G	GTEx/v7	Muscle_Skeletal	ENSG00000187837	G	1.51028e-07	0.236303	0.000110391	NA	NA	6	25965942	HIST1H1C	1
6:25965950:G:GAGACCATCCT	GTEx/v7	Muscle_Skeletal	ENSG00000187837	GAGACCATCCT	9.39836e-08	0.244055	0.000110391	NA	NA	6	25965950	HIST1H1C	1
6:25975883:C:G	GTEx/v7	Muscle_Skeletal	ENSG00000187837	C	1.87579e-07	0.235896	0.000110391	C	+	6	25975883	HIST1H1C	1
6:25990367:A:G	GTEx/v7	Muscle_Skeletal	ENSG00000187837	A	7.89727e-07	0.222867	0.000110391	A	+	6	25990367	HIST1H1C	1
6:25992022:G:GTATC	GTEx/v7	Muscle_Skeletal	ENSG00000187837	GTATC	1.66611e-07	0.226882	0.000110391	NA	NA	6	25992022	HIST1H1C	1
6:25992309:A:G	GTEx/v7	Muscle_Skeletal	ENSG00000187837	G	3.05842e-07	0.232166	0.000110391	G	+	6	25992309	HIST1H1C	1
6:25996673:A:G	GTEx/v7	Muscle_Skeletal	ENSG00000187837	A	5.38253e-08	0.236708	0.000110391	A	+	6	25996673	HIST1H1C	1
6:26000885:G:T	GTEx/v7	Muscle_Skeletal	ENSG00000187837	G	4.446e-07	0.217788	0.000110391	G	+	6	26000885	HIST1H1C	1
6:26001888:A:G	GTEx/v7	Muscle_Skeletal	ENSG00000187837	A	4.83081e-07	0.227203	0.000110391	A	+	6	26001888	HIST1H1C	1
6:26006236:G:GT	GTEx/v7	Muscle_Skeletal	ENSG00000187837	GT	5.27795e-07	0.217291	0.000110391	NA	NA	6	26006236	HIST1H1C	1
6:26012875:C:T	GTEx/v7	Muscle_Skeletal	ENSG00000187837	T	7.26748e-07	0.224843	0.000110391	T	+	6	26012875	HIST1H1C	1
6:26014987:A:G	GTEx/v7	Muscle_Skeletal	ENSG00000187837	G	4.55183e-07	0.219205	0.000110391	G	+	6	26014987	HIST1H1C	1
6:26015583:C:T	GTEx/v7	Muscle_Skeletal	ENSG00000187837	C	3.63861e-07	0.231711	0.000110391	C	+	6	26015583	HIST1H1C	1
6:26016462:C:T	GTEx/v7	Muscle_Skeletal	ENSG00000187837	T	6.21325e-07	0.227419	0.000110391	T	+	6	26016462	HIST1H1C	1
6:26021813:A:T	GTEx/v7	Muscle_Skeletal	ENSG00000187837	T	7.70469e-08	0.243602	0.000110391	T	+	6	26021813	HIST1H1C	1
6:26024436:G:T	GTEx/v7	Muscle_Skeletal	ENSG00000187837	T	2.21138e-07	0.225446	0.000110391	T	+	6	26024436	HIST1H1C	1
6:26028819:G:T	GTEx/v7	Muscle_Skeletal	ENSG00000187837	G	3.26657e-08	0.251341	0.000110391	G	+	6	26028819	HIST1H1C	1
6:26031868:A:G	GTEx/v7	Muscle_Skeletal	ENSG00000187837	A	4.83006e-08	0.248748	0.000110391	A	+	6	26031868	HIST1H1C	1
6:26033506:A:G	GTEx/v7	Muscle_Skeletal	ENSG00000187837	A	3.26657e-08	0.251341	0.000110391	A	+	6	26033506	HIST1H1C	1
6:26035208:A:G	GTEx/v7	Muscle_Skeletal	ENSG00000187837	A	3.55142e-07	0.230807	0.000110391	A	+	6	26035208	HIST1H1C	1
6:26036476:C:T	GTEx/v7	Muscle_Skeletal	ENSG00000187837	C	4.83006e-08	0.248748	0.000110391	C	+	6	26036476	HIST1H1C	1
6:26044369:A:G	GTEx/v7	Muscle_Skeletal	ENSG00000187837	G	2.31458e-07	0.223628	0.000110391	G	+	6	26044369	HIST1H1C	1
6:26045929:C:T	GTEx/v7	Muscle_Skeletal	ENSG00000187837	C	1.71975e-07	0.228061	0.000110391	C	+	6	26045929	HIST1H1C	1
6:26046565:A:G	GTEx/v7	Muscle_Skeletal	ENSG00000187837	A	1.71975e-07	0.228061	0.000110391	A	+	6	26046565	HIST1H1C	1
6:26047473:A:G	GTEx/v7	Muscle_Skeletal	ENSG00000187837	G	3.45854e-07	0.234488	0.000110391	NA	NA	6	26047473	HIST1H1C	1
6:26050295:C:G	GTEx/v7	Muscle_Skeletal	ENSG00000187837	C	3.26657e-08	0.251341	0.000110391	NA	NA	6	26050295	HIST1H1C	1
6:26050296:C:T	GTEx/v7	Muscle_Skeletal	ENSG00000187837	C	3.26657e-08	0.251341	0.000110391	C	+	6	26050296	HIST1H1C	1
6:26052291:C:T	GTEx/v7	Muscle_Skeletal	ENSG00000187837	T	1.95103e-07	0.230142	0.000110391	T	+	6	26052291	HIST1H1C	1
6:26056549:A:G	GTEx/v7	Muscle_Skeletal	ENSG00000187837	G	2.40448e-06	0.206162	0.000110391	G	+	6	26056549	HIST1H1C	1
6:26061769:C:G	GTEx/v7	Muscle_Skeletal	ENSG00000187837	C	6.64622e-07	0.218866	0.000110391	C	+	6	26061769	HIST1H1C	1
6:26065621:A:G	GTEx/v7	Muscle_Skeletal	ENSG00000187837	G	2.3601e-08	0.253733	0.000110391	G	+	6	26065621	HIST1H1C	1
6:26067782:C:G	GTEx/v7	Muscle_Skeletal	ENSG00000187837	G	4.29089e-08	0.244277	0.000110391	G	+	6	26067782	HIST1H1C	1
6:26069495:C:T	GTEx/v7	Muscle_Skeletal	ENSG00000187837	T	2.87067e-06	0.197074	0.000110391	T	+	6	26069495	HIST1H1C	1
6:26070672:G:T	GTEx/v7	Muscle_Skeletal	ENSG00000187837	G	2.8284e-06	0.197441	0.000110391	G	+	6	26070672	HIST1H1C	1
6:26072664:G:GA	GTEx/v7	Muscle_Skeletal	ENSG00000187837	GA	8.37447e-07	0.215941	0.000110391	NA	NA	6	26072664	HIST1H1C	1
6:26075035:C:G	GTEx/v7	Muscle_Skeletal	ENSG00000187837	G	9.53158e-07	0.216742	0.000110391	G	+	6	26075035	HIST1H1C	1
6:26076642:C:T	GTEx/v7	Muscle_Skeletal	ENSG00000187837	C	3.83031e-06	0.203868	0.000110391	C	+	6	26076642	HIST1H1C	1
6:26081724:A:G	GTEx/v7	Muscle_Skeletal	ENSG00000187837	A	1.09924e-06	0.2075	0.000110391	A	+	6	26081724	HIST1H1C	1
6:26097046:C:T	GTEx/v7	Muscle_Skeletal	ENSG00000187837	C	1.61107e-07	0.237244	0.000110391	C	+	6	26097046	HIST1H1C	1
6:26101440:A:C	GTEx/v7	Muscle_Skeletal	ENSG00000187837	C	1.3819e-07	0.235778	0.000110391	NA	NA	6	26101440	HIST1H1C	1
6:26104448:A:G	GTEx/v7	Muscle_Skeletal	ENSG00000187837	G	7.67944e-06	-0.188275	0.000110391	A	+	6	26104448	HIST1H1C	1
6:26104670:A:C	GTEx/v7	Muscle_Skeletal	ENSG00000187837	C	8.19381e-06	-0.187688	0.000110391	A	+	6	26104670	HIST1H1C	1
6:26105357:C:T	GTEx/v7	Muscle_Skeletal	ENSG00000187837	T	6.97946e-06	-0.189031	0.000110391	C	+	6	26105357	HIST1H1C	1
6:26106325:C:T	GTEx/v7	Muscle_Skeletal	ENSG00000187837	T	7.67944e-06	-0.188275	0.000110391	C	+	6	26106325	HIST1H1C	1
6:26107790:G:T	GTEx/v7	Muscle_Skeletal	ENSG00000187837	T	7.61906e-06	-0.18819	0.000110391	G	+	6	26107790	HIST1H1C	1
6:26114372:A:G	GTEx/v7	Muscle_Skeletal	ENSG00000187837	A	9.66623e-06	-0.190808	0.000110391	G	+	6	26114372	HIST1H1C	1
6:26124243:A:G	GTEx/v7	Muscle_Skeletal	ENSG00000187837	A	2.09551e-05	-0.18206	0.000110391	G	+	6	26124243	HIST1H1C	1
6:26125711:A:C	GTEx/v7	Muscle_Skeletal	ENSG00000187837	C	1.43891e-05	-0.183451	0.000110391	A	+	6	26125711	HIST1H1C	1
6:26127271:A:G	GTEx/v7	Muscle_Skeletal	ENSG00000187837	G	1.12881e-05	-0.185234	0.000110391	A	+	6	26127271	HIST1H1C	1
6:26128618:A:G	GTEx/v7	Muscle_Skeletal	ENSG00000187837	G	1.20254e-05	-0.184649	0.000110391	A	+	6	26128618	HIST1H1C	1
6:26139741:C:T	GTEx/v7	Muscle_Skeletal	ENSG00000187837	C	3.7965e-06	-0.194544	0.000110391	T	+	6	26139741	HIST1H1C	1
6:25933538:A:T	GTEx/v6	Muscle_Skeletal	ENSG00000187837	T	1.16693e-06	4.95661	0.00176297	T	+	6	25933538	HIST1H1C	1
6:25934524:A:G	GTEx/v6	Muscle_Skeletal	ENSG00000187837	A	2.58023e-06	4.78819	0.00176297	A	+	6	25934524	HIST1H1C	1
6:25936787:C:T	GTEx/v6	Muscle_Skeletal	ENSG00000187837	T	2.78667e-06	4.7716	0.00176297	T	+	6	25936787	HIST1H1C	1
6:25940393:C:G	GTEx/v6	Muscle_Skeletal	ENSG00000187837	C	9.59878e-07	4.99737	0.00176297	C	+	6	25940393	HIST1H1C	1
6:25941438:C:CATCT	GTEx/v6	Muscle_Skeletal	ENSG00000187837	CATCT	1.15821e-06	4.95818	0.00176297	NA	NA	6	25941438	HIST1H1C	1
6:25947197:C:T	GTEx/v6	Muscle_Skeletal	ENSG00000187837	C	1.48024e-06	4.90661	0.00176297	C	+	6	25947197	HIST1H1C	1
6:25953274:A:T	GTEx/v6	Muscle_Skeletal	ENSG00000187837	A	5.71464e-06	4.61456	0.00176297	NA	NA	6	25953274	HIST1H1C	1
6:25953360:A:G	GTEx/v6	Muscle_Skeletal	ENSG00000187837	A	1.57461e-06	4.89355	0.00176297	A	+	6	25953360	HIST1H1C	1
6:25953684:A:G	GTEx/v6	Muscle_Skeletal	ENSG00000187837	G	1.57461e-06	4.89355	0.00176297	G	+	6	25953684	HIST1H1C	1
6:25955197:C:G	GTEx/v6	Muscle_Skeletal	ENSG00000187837	C	1.57094e-06	4.89404	0.00176297	C	+	6	25955197	HIST1H1C	1
6:25956172:A:G	GTEx/v6	Muscle_Skeletal	ENSG00000187837	G	1.16133e-06	4.95761	0.00176297	G	+	6	25956172	HIST1H1C	1
6:25960509:A:C	GTEx/v6	Muscle_Skeletal	ENSG00000187837	C	1.16118e-06	4.95764	0.00176297	C	+	6	25960509	HIST1H1C	1
6:25961029:A:G	GTEx/v6	Muscle_Skeletal	ENSG00000187837	G	1.57439e-06	4.89358	0.00176297	G	+	6	25961029	HIST1H1C	1
6:25975883:C:G	GTEx/v6	Muscle_Skeletal	ENSG00000187837	C	1.13409e-06	4.96258	0.00176297	C	+	6	25975883	HIST1H1C	1
6:25990367:A:G	GTEx/v6	Muscle_Skeletal	ENSG00000187837	A	1.81853e-06	4.86301	0.00176297	A	+	6	25990367	HIST1H1C	1
6:25992309:A:G	GTEx/v6	Muscle_Skeletal	ENSG00000187837	G	1.28814e-06	4.93588	0.00176297	G	+	6	25992309	HIST1H1C	1
6:25996673:A:G	GTEx/v6	Muscle_Skeletal	ENSG00000187837	A	3.35408e-06	4.73147	0.00176297	A	+	6	25996673	HIST1H1C	1
6:26000885:G:T	GTEx/v6	Muscle_Skeletal	ENSG00000187837	G	3.34038e-06	4.73236	0.00176297	G	+	6	26000885	HIST1H1C	1
6:26001888:A:G	GTEx/v6	Muscle_Skeletal	ENSG00000187837	A	1.21014e-06	4.94899	0.00176297	A	+	6	26001888	HIST1H1C	1
6:26006236:G:GT	GTEx/v6	Muscle_Skeletal	ENSG00000187837	GT	1.26641e-05	4.43543	0.00176297	NA	NA	6	26006236	HIST1H1C	1
6:26012875:C:T	GTEx/v6	Muscle_Skeletal	ENSG00000187837	T	8.2942e-07	5.02769	0.00176297	T	+	6	26012875	HIST1H1C	1
6:26014987:A:G	GTEx/v6	Muscle_Skeletal	ENSG00000187837	G	3.12265e-06	4.74699	0.00176297	G	+	6	26014987	HIST1H1C	1
6:26015583:C:T	GTEx/v6	Muscle_Skeletal	ENSG00000187837	C	1.00672e-06	4.98745	0.00176297	C	+	6	26015583	HIST1H1C	1
6:26016462:C:T	GTEx/v6	Muscle_Skeletal	ENSG00000187837	T	1.24733e-06	4.94264	0.00176297	T	+	6	26016462	HIST1H1C	1
6:26021813:A:T	GTEx/v6	Muscle_Skeletal	ENSG00000187837	T	4.49482e-07	5.15331	0.00176297	T	+	6	26021813	HIST1H1C	1
6:26024436:G:T	GTEx/v6	Muscle_Skeletal	ENSG00000187837	T	2.15398e-06	4.82692	0.00176297	T	+	6	26024436	HIST1H1C	1
6:26028819:G:T	GTEx/v6	Muscle_Skeletal	ENSG00000187837	G	4.14058e-07	5.16996	0.00176297	G	+	6	26028819	HIST1H1C	1
6:26031868:A:G	GTEx/v6	Muscle_Skeletal	ENSG00000187837	A	3.87152e-07	5.18356	0.00176297	A	+	6	26031868	HIST1H1C	1
6:26033506:A:G	GTEx/v6	Muscle_Skeletal	ENSG00000187837	A	3.87152e-07	5.18356	0.00176297	A	+	6	26033506	HIST1H1C	1
6:26035208:A:G	GTEx/v6	Muscle_Skeletal	ENSG00000187837	A	7.04465e-07	5.06141	0.00176297	A	+	6	26035208	HIST1H1C	1
6:26036476:C:T	GTEx/v6	Muscle_Skeletal	ENSG00000187837	C	3.87152e-07	5.18356	0.00176297	C	+	6	26036476	HIST1H1C	1
6:26044369:A:G	GTEx/v6	Muscle_Skeletal	ENSG00000187837	G	1.55243e-06	4.89655	0.00176297	G	+	6	26044369	HIST1H1C	1
6:26045929:C:T	GTEx/v6	Muscle_Skeletal	ENSG00000187837	C	1.24959e-06	4.94226	0.00176297	C	+	6	26045929	HIST1H1C	1
6:26046565:A:G	GTEx/v6	Muscle_Skeletal	ENSG00000187837	A	1.27494e-06	4.93804	0.00176297	A	+	6	26046565	HIST1H1C	1
6:26047473:A:G	GTEx/v6	Muscle_Skeletal	ENSG00000187837	G	5.28598e-06	4.63182	0.00176297	NA	NA	6	26047473	HIST1H1C	1
6:26050295:C:G	GTEx/v6	Muscle_Skeletal	ENSG00000187837	C	4.37574e-07	5.15876	0.00176297	NA	NA	6	26050295	HIST1H1C	1
6:26050296:C:T	GTEx/v6	Muscle_Skeletal	ENSG00000187837	C	4.36193e-07	5.1594	0.00176297	C	+	6	26050296	HIST1H1C	1
6:26052291:C:T	GTEx/v6	Muscle_Skeletal	ENSG00000187837	T	1.12606e-05	4.46223	0.00176297	T	+	6	26052291	HIST1H1C	1
6:26056549:A:G	GTEx/v6	Muscle_Skeletal	ENSG00000187837	G	1.12209e-05	4.46303	0.00176297	G	+	6	26056549	HIST1H1C	1
6:26061769:C:G	GTEx/v6	Muscle_Skeletal	ENSG00000187837	C	8.91003e-06	4.51528	0.00176297	C	+	6	26061769	HIST1H1C	1
6:26065621:A:G	GTEx/v6	Muscle_Skeletal	ENSG00000187837	G	3.87152e-07	5.18356	0.00176297	G	+	6	26065621	HIST1H1C	1
6:26067782:C:G	GTEx/v6	Muscle_Skeletal	ENSG00000187837	G	2.75857e-07	5.25173	0.00176297	G	+	6	26067782	HIST1H1C	1
6:26072664:G:GA	GTEx/v6	Muscle_Skeletal	ENSG00000187837	GA	1.0837e-05	4.47095	0.00176297	NA	NA	6	26072664	HIST1H1C	1
6:26075035:C:G	GTEx/v6	Muscle_Skeletal	ENSG00000187837	G	1.30097e-05	4.42926	0.00176297	G	+	6	26075035	HIST1H1C	1
6:26076642:C:T	GTEx/v6	Muscle_Skeletal	ENSG00000187837	C	1.15397e-05	4.45665	0.00176297	C	+	6	26076642	HIST1H1C	1
6:26081724:A:G	GTEx/v6	Muscle_Skeletal	ENSG00000187837	A	8.05846e-06	4.53789	0.00176297	A	+	6	26081724	HIST1H1C	1
6:26097046:C:T	GTEx/v6	Muscle_Skeletal	ENSG00000187837	C	5.93925e-07	5.09648	0.00176297	C	+	6	26097046	HIST1H1C	1
6:26104096:C:T	GTEx/v6	Muscle_Skeletal	ENSG00000187837	C	8.34753e-07	-5.02637	0.00176297	T	+	6	26104096	HIST1H1C	1
6:25879321:C:T	GTEx/v8	Pituitary	ENSG00000187837	T	1.83041e-05	0.266996	7.68388e-07	T	+	6	25879321	HIST1H1C	1
6:25879330:C:T	GTEx/v8	Pituitary	ENSG00000187837	C	1.83041e-05	0.266996	7.68388e-07	C	+	6	25879330	HIST1H1C	1
6:25933538:A:T	GTEx/v8	Pituitary	ENSG00000187837	T	9.52997e-08	0.318139	7.68388e-07	T	+	6	25933538	HIST1H1C	1
6:25934524:A:G	GTEx/v8	Pituitary	ENSG00000187837	A	3.6405e-06	0.273179	7.68388e-07	A	+	6	25934524	HIST1H1C	1
6:25936787:C:T	GTEx/v8	Pituitary	ENSG00000187837	T	3.6405e-06	0.273179	7.68388e-07	T	+	6	25936787	HIST1H1C	1
6:25940393:C:G	GTEx/v8	Pituitary	ENSG00000187837	C	7.34605e-08	0.32105	7.68388e-07	C	+	6	25940393	HIST1H1C	1
6:25941438:C:CATCT	GTEx/v8	Pituitary	ENSG00000187837	CATCT	7.34605e-08	0.32105	7.68388e-07	NA	NA	6	25941438	HIST1H1C	1
6:25947197:C:T	GTEx/v8	Pituitary	ENSG00000187837	C	1.17045e-06	0.290483	7.68388e-07	C	+	6	25947197	HIST1H1C	1
6:25953360:A:G	GTEx/v8	Pituitary	ENSG00000187837	A	3.6405e-06	0.273179	7.68388e-07	A	+	6	25953360	HIST1H1C	1
6:25953684:A:G	GTEx/v8	Pituitary	ENSG00000187837	G	3.6405e-06	0.273179	7.68388e-07	G	+	6	25953684	HIST1H1C	1
6:25955197:C:G	GTEx/v8	Pituitary	ENSG00000187837	C	3.6405e-06	0.273179	7.68388e-07	C	+	6	25955197	HIST1H1C	1
6:25956172:A:G	GTEx/v8	Pituitary	ENSG00000187837	G	7.34605e-08	0.32105	7.68388e-07	G	+	6	25956172	HIST1H1C	1
6:25960509:A:C	GTEx/v8	Pituitary	ENSG00000187837	C	7.34605e-08	0.32105	7.68388e-07	C	+	6	25960509	HIST1H1C	1
6:25961029:A:G	GTEx/v8	Pituitary	ENSG00000187837	G	3.6405e-06	0.273179	7.68388e-07	G	+	6	25961029	HIST1H1C	1
6:25965942:A:G	GTEx/v8	Pituitary	ENSG00000187837	G	1.88801e-07	0.309327	7.68388e-07	NA	NA	6	25965942	HIST1H1C	1
6:25965950:G:GAGACCATCCT	GTEx/v8	Pituitary	ENSG00000187837	GAGACCATCCT	4.81389e-08	0.328202	7.68388e-07	NA	NA	6	25965950	HIST1H1C	1
6:25975883:C:G	GTEx/v8	Pituitary	ENSG00000187837	C	8.06164e-10	0.36093	7.68388e-07	C	+	6	25975883	HIST1H1C	1
6:25990367:A:G	GTEx/v8	Pituitary	ENSG00000187837	A	2.00342e-09	0.351776	7.68388e-07	A	+	6	25990367	HIST1H1C	1
6:25992022:G:GTATC	GTEx/v8	Pituitary	ENSG00000187837	GTATC	3.40606e-09	0.340925	7.68388e-07	NA	NA	6	25992022	HIST1H1C	1
6:25992309:A:G	GTEx/v8	Pituitary	ENSG00000187837	G	8.06164e-10	0.36093	7.68388e-07	G	+	6	25992309	HIST1H1C	1
6:25996673:A:G	GTEx/v8	Pituitary	ENSG00000187837	A	6.14694e-09	0.333839	7.68388e-07	A	+	6	25996673	HIST1H1C	1
6:26000885:G:T	GTEx/v8	Pituitary	ENSG00000187837	G	6.14694e-09	0.333839	7.68388e-07	G	+	6	26000885	HIST1H1C	1
6:26001888:A:G	GTEx/v8	Pituitary	ENSG00000187837	A	1.31235e-09	0.357425	7.68388e-07	A	+	6	26001888	HIST1H1C	1
6:26006236:G:GT	GTEx/v8	Pituitary	ENSG00000187837	GT	4.10828e-09	0.33851	7.68388e-07	NA	NA	6	26006236	HIST1H1C	1
6:26012875:C:T	GTEx/v8	Pituitary	ENSG00000187837	T	8.55822e-10	0.362214	7.68388e-07	T	+	6	26012875	HIST1H1C	1
6:26014987:A:G	GTEx/v8	Pituitary	ENSG00000187837	G	4.10828e-09	0.33851	7.68388e-07	G	+	6	26014987	HIST1H1C	1
6:26015583:C:T	GTEx/v8	Pituitary	ENSG00000187837	C	5.3065e-10	0.365444	7.68388e-07	C	+	6	26015583	HIST1H1C	1
6:26016462:C:T	GTEx/v8	Pituitary	ENSG00000187837	T	5.3065e-10	0.365444	7.68388e-07	T	+	6	26016462	HIST1H1C	1
6:26021813:A:T	GTEx/v8	Pituitary	ENSG00000187837	T	8.17789e-11	0.378533	7.68388e-07	T	+	6	26021813	HIST1H1C	1
6:26024436:G:T	GTEx/v8	Pituitary	ENSG00000187837	T	3.35828e-09	0.337204	7.68388e-07	T	+	6	26024436	HIST1H1C	1
6:26028819:G:T	GTEx/v8	Pituitary	ENSG00000187837	G	4.05579e-11	0.383358	7.68388e-07	G	+	6	26028819	HIST1H1C	1
6:26031868:A:G	GTEx/v8	Pituitary	ENSG00000187837	A	4.05579e-11	0.383358	7.68388e-07	A	+	6	26031868	HIST1H1C	1
6:26032847:C:G	GTEx/v8	Pituitary	ENSG00000187837	C	2.00146e-06	0.240688	7.68388e-07	C	+	6	26032847	HIST1H1C	1
6:26033506:A:G	GTEx/v8	Pituitary	ENSG00000187837	A	4.05579e-11	0.383358	7.68388e-07	A	+	6	26033506	HIST1H1C	1
6:26035208:A:G	GTEx/v8	Pituitary	ENSG00000187837	A	6.60523e-10	0.360202	7.68388e-07	A	+	6	26035208	HIST1H1C	1
6:26036476:C:T	GTEx/v8	Pituitary	ENSG00000187837	C	4.05579e-11	0.383358	7.68388e-07	C	+	6	26036476	HIST1H1C	1
6:26044369:A:G	GTEx/v8	Pituitary	ENSG00000187837	G	2.99834e-09	0.337913	7.68388e-07	G	+	6	26044369	HIST1H1C	1
6:26045929:C:T	GTEx/v8	Pituitary	ENSG00000187837	C	1.73946e-09	0.345595	7.68388e-07	C	+	6	26045929	HIST1H1C	1
6:26046565:A:G	GTEx/v8	Pituitary	ENSG00000187837	A	1.73946e-09	0.345595	7.68388e-07	A	+	6	26046565	HIST1H1C	1
6:26047473:A:G	GTEx/v8	Pituitary	ENSG00000187837	G	4.05579e-11	0.383358	7.68388e-07	NA	NA	6	26047473	HIST1H1C	1
6:26050295:C:G	GTEx/v8	Pituitary	ENSG00000187837	C	1.56042e-10	0.371557	7.68388e-07	NA	NA	6	26050295	HIST1H1C	1
6:26050296:C:T	GTEx/v8	Pituitary	ENSG00000187837	C	1.56042e-10	0.371557	7.68388e-07	C	+	6	26050296	HIST1H1C	1
6:26056549:A:G	GTEx/v8	Pituitary	ENSG00000187837	G	1.2308e-08	0.322832	7.68388e-07	G	+	6	26056549	HIST1H1C	1
6:26061769:C:G	GTEx/v8	Pituitary	ENSG00000187837	C	1.17597e-09	0.347408	7.68388e-07	C	+	6	26061769	HIST1H1C	1
6:26065621:A:G	GTEx/v8	Pituitary	ENSG00000187837	G	4.05579e-11	0.383358	7.68388e-07	G	+	6	26065621	HIST1H1C	1
6:26067782:C:G	GTEx/v8	Pituitary	ENSG00000187837	G	1.55409e-10	0.372823	7.68388e-07	G	+	6	26067782	HIST1H1C	1
6:26069495:C:T	GTEx/v8	Pituitary	ENSG00000187837	T	3.08405e-08	0.312232	7.68388e-07	T	+	6	26069495	HIST1H1C	1
6:26070672:G:T	GTEx/v8	Pituitary	ENSG00000187837	G	3.08405e-08	0.312232	7.68388e-07	G	+	6	26070672	HIST1H1C	1
6:26072664:G:GA	GTEx/v8	Pituitary	ENSG00000187837	GA	1.80618e-09	0.344754	7.68388e-07	NA	NA	6	26072664	HIST1H1C	1
6:26075035:C:G	GTEx/v8	Pituitary	ENSG00000187837	G	1.17597e-09	0.347408	7.68388e-07	G	+	6	26075035	HIST1H1C	1
6:26076642:C:T	GTEx/v8	Pituitary	ENSG00000187837	C	1.80618e-09	0.344754	7.68388e-07	C	+	6	26076642	HIST1H1C	1
6:26081724:A:G	GTEx/v8	Pituitary	ENSG00000187837	A	1.88893e-08	0.318029	7.68388e-07	A	+	6	26081724	HIST1H1C	1
6:26085807:A:C	GTEx/v8	Pituitary	ENSG00000187837	C	1.82791e-05	0.227948	7.68388e-07	C	+	6	26085807	HIST1H1C	1
6:26097046:C:T	GTEx/v8	Pituitary	ENSG00000187837	C	9.01356e-11	0.380529	7.68388e-07	C	+	6	26097046	HIST1H1C	1
6:26104448:A:G	GTEx/v8	Pituitary	ENSG00000187837	G	3.14735e-06	-0.272197	7.68388e-07	A	+	6	26104448	HIST1H1C	1
6:26104670:A:C	GTEx/v8	Pituitary	ENSG00000187837	C	3.14735e-06	-0.272197	7.68388e-07	A	+	6	26104670	HIST1H1C	1
6:26105357:C:T	GTEx/v8	Pituitary	ENSG00000187837	T	3.14735e-06	-0.272197	7.68388e-07	C	+	6	26105357	HIST1H1C	1
6:26106325:C:T	GTEx/v8	Pituitary	ENSG00000187837	T	3.14735e-06	-0.272197	7.68388e-07	C	+	6	26106325	HIST1H1C	1
6:26107790:G:T	GTEx/v8	Pituitary	ENSG00000187837	T	3.14735e-06	-0.272197	7.68388e-07	G	+	6	26107790	HIST1H1C	1
6:26114372:A:G	GTEx/v8	Pituitary	ENSG00000187837	A	1.30374e-06	-0.28173	7.68388e-07	G	+	6	26114372	HIST1H1C	1
6:26124243:A:G	GTEx/v8	Pituitary	ENSG00000187837	A	1.12538e-06	-0.282102	7.68388e-07	G	+	6	26124243	HIST1H1C	1
6:26125711:A:C	GTEx/v8	Pituitary	ENSG00000187837	C	2.70188e-06	-0.272824	7.68388e-07	A	+	6	26125711	HIST1H1C	1
6:26127271:A:G	GTEx/v8	Pituitary	ENSG00000187837	G	3.14735e-06	-0.272197	7.68388e-07	A	+	6	26127271	HIST1H1C	1
6:26128618:A:G	GTEx/v8	Pituitary	ENSG00000187837	G	3.14735e-06	-0.272197	7.68388e-07	A	+	6	26128618	HIST1H1C	1
6:26139741:C:T	GTEx/v8	Pituitary	ENSG00000187837	C	1.46582e-06	-0.280249	7.68388e-07	T	+	6	26139741	HIST1H1C	1
6:25975883:C:G	GTEx/v7	Pituitary	ENSG00000187837	C	2.92656e-05	0.308589	0.0272906	C	+	6	25975883	HIST1H1C	1
6:25992309:A:G	GTEx/v7	Pituitary	ENSG00000187837	G	2.92656e-05	0.308589	0.0272906	G	+	6	25992309	HIST1H1C	1
6:26001888:A:G	GTEx/v7	Pituitary	ENSG00000187837	A	2.70015e-05	0.309476	0.0272906	A	+	6	26001888	HIST1H1C	1
6:26012875:C:T	GTEx/v7	Pituitary	ENSG00000187837	T	2.92656e-05	0.308589	0.0272906	T	+	6	26012875	HIST1H1C	1
6:26015583:C:T	GTEx/v7	Pituitary	ENSG00000187837	C	2.92656e-05	0.308589	0.0272906	C	+	6	26015583	HIST1H1C	1
6:26016462:C:T	GTEx/v7	Pituitary	ENSG00000187837	T	2.92656e-05	0.308589	0.0272906	T	+	6	26016462	HIST1H1C	1
6:26021813:A:T	GTEx/v7	Pituitary	ENSG00000187837	T	1.2947e-05	0.329206	0.0272906	T	+	6	26021813	HIST1H1C	1
6:26028819:G:T	GTEx/v7	Pituitary	ENSG00000187837	G	9.2977e-06	0.327836	0.0272906	G	+	6	26028819	HIST1H1C	1
6:26031868:A:G	GTEx/v7	Pituitary	ENSG00000187837	A	9.2977e-06	0.327836	0.0272906	A	+	6	26031868	HIST1H1C	1
6:26033506:A:G	GTEx/v7	Pituitary	ENSG00000187837	A	9.2977e-06	0.327836	0.0272906	A	+	6	26033506	HIST1H1C	1
6:26035208:A:G	GTEx/v7	Pituitary	ENSG00000187837	A	2.21548e-05	0.312861	0.0272906	A	+	6	26035208	HIST1H1C	1
6:26036476:C:T	GTEx/v7	Pituitary	ENSG00000187837	C	1.26934e-05	0.328514	0.0272906	C	+	6	26036476	HIST1H1C	1
6:26047473:A:G	GTEx/v7	Pituitary	ENSG00000187837	G	9.41735e-06	0.334531	0.0272906	NA	NA	6	26047473	HIST1H1C	1
6:26050295:C:G	GTEx/v7	Pituitary	ENSG00000187837	C	9.2977e-06	0.327836	0.0272906	NA	NA	6	26050295	HIST1H1C	1
6:26050296:C:T	GTEx/v7	Pituitary	ENSG00000187837	C	9.2977e-06	0.327836	0.0272906	C	+	6	26050296	HIST1H1C	1
6:26065621:A:G	GTEx/v7	Pituitary	ENSG00000187837	G	1.57496e-05	0.328046	0.0272906	G	+	6	26065621	HIST1H1C	1
6:26067782:C:G	GTEx/v7	Pituitary	ENSG00000187837	G	1.94205e-05	0.315692	0.0272906	G	+	6	26067782	HIST1H1C	1
6:26097046:C:T	GTEx/v7	Pituitary	ENSG00000187837	C	8.02569e-06	0.331435	0.0272906	C	+	6	26097046	HIST1H1C	1
6:26101440:A:C	GTEx/v7	Pituitary	ENSG00000187837	C	9.17405e-06	0.330208	0.0272906	NA	NA	6	26101440	HIST1H1C	1
6:25684953:A:G	PsychENCODE	PsychENCODE_eQTLs	ENSG00000187837	A	0.000612062	0.0481368	0.0389812	A	+	6	25684953	HIST1H1C	1
6:25685492:C:G	PsychENCODE	PsychENCODE_eQTLs	ENSG00000187837	C	0.000703636	0.0477262	0.0436433	C	+	6	25685492	HIST1H1C	1
6:25693581:G:T	PsychENCODE	PsychENCODE_eQTLs	ENSG00000187837	G	0.000484751	-0.0488626	0.0322148	T	+	6	25693581	HIST1H1C	1
6:25695820:C:T	PsychENCODE	PsychENCODE_eQTLs	ENSG00000187837	C	0.000544914	-0.0483887	0.0354618	T	+	6	25695820	HIST1H1C	1
6:25696611:A:T	PsychENCODE	PsychENCODE_eQTLs	ENSG00000187837	A	0.000604836	-0.0480635	0.0386073	T	+	6	25696611	HIST1H1C	1
6:25699283:A:C	PsychENCODE	PsychENCODE_eQTLs	ENSG00000187837	A	4.52566e-05	-0.0615225	0.00419938	C	+	6	25699283	HIST1H1C	1
6:25700408:A:G	PsychENCODE	PsychENCODE_eQTLs	ENSG00000187837	G	0.000609236	-0.0479994	0.0388356	A	+	6	25700408	HIST1H1C	1
6:25704190:A:C	PsychENCODE	PsychENCODE_eQTLs	ENSG00000187837	A	2.1016e-07	-0.0790629	3.17418e-05	C	+	6	25704190	HIST1H1C	1
6:25705718:C:G	PsychENCODE	PsychENCODE_eQTLs	ENSG00000187837	G	5.75113e-07	-0.0758844	8.05233e-05	C	+	6	25705718	HIST1H1C	1
6:25709042:C:G	PsychENCODE	PsychENCODE_eQTLs	ENSG00000187837	C	0.0004265	-0.0475419	0.028992	G	+	6	25709042	HIST1H1C	1
6:25710087:C:G	PsychENCODE	PsychENCODE_eQTLs	ENSG00000187837	G	0.000415744	-0.0471536	0.0283843	C	+	6	25710087	HIST1H1C	1
6:25710432:C:T	PsychENCODE	PsychENCODE_eQTLs	ENSG00000187837	T	6.52376e-09	-0.0890605	1.24562e-06	C	+	6	25710432	HIST1H1C	1
6:25710548:C:T	PsychENCODE	PsychENCODE_eQTLs	ENSG00000187837	T	2.16986e-07	-0.0785941	3.26953e-05	C	+	6	25710548	HIST1H1C	1
6:25710555:C:T	PsychENCODE	PsychENCODE_eQTLs	ENSG00000187837	T	2.28915e-05	-0.0580772	0.00229424	C	+	6	25710555	HIST1H1C	1
6:25710763:C:G	PsychENCODE	PsychENCODE_eQTLs	ENSG00000187837	G	2.29189e-05	-0.0580717	0.00229668	C	+	6	25710763	HIST1H1C	1
6:25711243:A:G	PsychENCODE	PsychENCODE_eQTLs	ENSG00000187837	A	2.13685e-07	-0.0786346	3.22359e-05	G	+	6	25711243	HIST1H1C	1
6:25723527:A:G	PsychENCODE	PsychENCODE_eQTLs	ENSG00000187837	A	0.000613323	-0.0457226	0.0390469	G	+	6	25723527	HIST1H1C	1
6:25726074:C:G	PsychENCODE	PsychENCODE_eQTLs	ENSG00000187837	C	0.000259898	0.0501491	0.0191441	C	+	6	25726074	HIST1H1C	1
6:25728210:A:T	PsychENCODE	PsychENCODE_eQTLs	ENSG00000187837	A	3.29863e-09	-0.0906444	6.55409e-07	T	+	6	25728210	HIST1H1C	1
6:25728235:C:T	PsychENCODE	PsychENCODE_eQTLs	ENSG00000187837	T	3.31583e-09	-0.0906349	6.58642e-07	C	+	6	25728235	HIST1H1C	1
6:25734073:A:G	PsychENCODE	PsychENCODE_eQTLs	ENSG00000187837	G	1.60093e-07	-0.0793219	2.4661e-05	A	+	6	25734073	HIST1H1C	1
6:25741027:C:G	PsychENCODE	PsychENCODE_eQTLs	ENSG00000187837	C	1.32802e-07	-0.079865	2.07375e-05	G	+	6	25741027	HIST1H1C	1
6:25742699:A:G	PsychENCODE	PsychENCODE_eQTLs	ENSG00000187837	G	1.30094e-07	-0.0799343	2.03463e-05	A	+	6	25742699	HIST1H1C	1
6:25751320:A:T	PsychENCODE	PsychENCODE_eQTLs	ENSG00000187837	A	2.52682e-09	-0.0912095	5.10038e-07	T	+	6	25751320	HIST1H1C	1
6:25753603:C:T	PsychENCODE	PsychENCODE_eQTLs	ENSG00000187837	T	7.67218e-08	-0.0814468	1.24564e-05	C	+	6	25753603	HIST1H1C	1
6:25759066:G:T	PsychENCODE	PsychENCODE_eQTLs	ENSG00000187837	T	1.62442e-08	-0.0757445	2.92731e-06	G	+	6	25759066	HIST1H1C	1
6:25762646:C:T	PsychENCODE	PsychENCODE_eQTLs	ENSG00000187837	T	1.79792e-07	-0.0693316	2.74615e-05	C	+	6	25762646	HIST1H1C	1
6:25768992:A:G	PsychENCODE	PsychENCODE_eQTLs	ENSG00000187837	G	2.37903e-07	-0.0685496	3.56133e-05	A	+	6	25768992	HIST1H1C	1
6:25769789:A:C	PsychENCODE	PsychENCODE_eQTLs	ENSG00000187837	C	5.327e-09	-0.0790046	1.02974e-06	A	+	6	25769789	HIST1H1C	1
6:25770866:A:G	PsychENCODE	PsychENCODE_eQTLs	ENSG00000187837	A	2.36266e-07	-0.0685576	3.53864e-05	G	+	6	25770866	HIST1H1C	1
6:25783909:C:T	PsychENCODE	PsychENCODE_eQTLs	ENSG00000187837	T	1.69931e-07	-0.0693752	2.60616e-05	C	+	6	25783909	HIST1H1C	1
6:25784800:A:C	PsychENCODE	PsychENCODE_eQTLs	ENSG00000187837	C	1.60996e-07	-0.0695081	2.479e-05	A	+	6	25784800	HIST1H1C	1
6:25785925:C:T	PsychENCODE	PsychENCODE_eQTLs	ENSG00000187837	T	4.1261e-08	-0.0737967	6.99374e-06	C	+	6	25785925	HIST1H1C	1
6:25785935:A:G	PsychENCODE	PsychENCODE_eQTLs	ENSG00000187837	A	1.08706e-07	-0.0707036	1.7221e-05	G	+	6	25785935	HIST1H1C	1
6:25785991:C:T	PsychENCODE	PsychENCODE_eQTLs	ENSG00000187837	T	1.50646e-07	-0.0696896	2.33074e-05	C	+	6	25785991	HIST1H1C	1
6:25799676:A:G	PsychENCODE	PsychENCODE_eQTLs	ENSG00000187837	A	1.22291e-07	0.0704759	1.9214e-05	A	+	6	25799676	HIST1H1C	1
6:25807603:A:G	PsychENCODE	PsychENCODE_eQTLs	ENSG00000187837	G	1.42726e-07	0.0701287	2.21672e-05	G	+	6	25807603	HIST1H1C	1
6:25809069:A:G	PsychENCODE	PsychENCODE_eQTLs	ENSG00000187837	G	1.65216e-07	0.0696535	2.53905e-05	G	+	6	25809069	HIST1H1C	1
6:25809087:C:T	PsychENCODE	PsychENCODE_eQTLs	ENSG00000187837	T	1.5781e-07	0.0697872	2.43357e-05	T	+	6	25809087	HIST1H1C	1
6:25809716:A:C	PsychENCODE	PsychENCODE_eQTLs	ENSG00000187837	A	1.37331e-07	-0.0702192	2.13902e-05	C	+	6	25809716	HIST1H1C	1
6:25815080:G:T	PsychENCODE	PsychENCODE_eQTLs	ENSG00000187837	G	1.59697e-07	0.0698718	2.46045e-05	G	+	6	25815080	HIST1H1C	1
6:25817216:C:T	PsychENCODE	PsychENCODE_eQTLs	ENSG00000187837	C	1.96593e-07	0.0694495	2.98355e-05	C	+	6	25817216	HIST1H1C	1
6:25817789:A:G	PsychENCODE	PsychENCODE_eQTLs	ENSG00000187837	G	1.96007e-07	0.0694622	2.97529e-05	G	+	6	25817789	HIST1H1C	1
6:25818646:C:G	PsychENCODE	PsychENCODE_eQTLs	ENSG00000187837	C	1.95423e-07	0.0694744	2.96703e-05	C	+	6	25818646	HIST1H1C	1
6:25821616:G:T	PsychENCODE	PsychENCODE_eQTLs	ENSG00000187837	G	2.06051e-07	0.0710675	3.1166e-05	G	+	6	25821616	HIST1H1C	1
6:25821807:A:T	PsychENCODE	PsychENCODE_eQTLs	ENSG00000187837	A	1.82455e-07	0.0716224	2.7837e-05	A	+	6	25821807	HIST1H1C	1
6:25822620:C:T	PsychENCODE	PsychENCODE_eQTLs	ENSG00000187837	T	2.05965e-07	0.0717935	3.11542e-05	T	+	6	25822620	HIST1H1C	1
6:25823444:A:T	PsychENCODE	PsychENCODE_eQTLs	ENSG00000187837	T	4.81506e-07	0.0700787	6.83408e-05	T	+	6	25823444	HIST1H1C	1
6:25826347:A:T	PsychENCODE	PsychENCODE_eQTLs	ENSG00000187837	T	1.02694e-06	0.0683304	0.000137383	T	+	6	25826347	HIST1H1C	1
6:25826514:C:T	PsychENCODE	PsychENCODE_eQTLs	ENSG00000187837	T	1.23657e-06	0.0678977	0.00016295	T	+	6	25826514	HIST1H1C	1
6:25827516:A:G	PsychENCODE	PsychENCODE_eQTLs	ENSG00000187837	G	8.32185e-06	0.0605486	0.000924653	G	+	6	25827516	HIST1H1C	1
6:25834428:A:T	PsychENCODE	PsychENCODE_eQTLs	ENSG00000187837	A	2.23547e-07	0.0687227	3.36131e-05	A	+	6	25834428	HIST1H1C	1
6:25834548:A:G	PsychENCODE	PsychENCODE_eQTLs	ENSG00000187837	G	2.23485e-07	0.0687237	3.36045e-05	G	+	6	25834548	HIST1H1C	1
6:25834658:C:T	PsychENCODE	PsychENCODE_eQTLs	ENSG00000187837	C	2.23578e-07	0.0687229	3.36174e-05	C	+	6	25834658	HIST1H1C	1
6:25834895:A:G	PsychENCODE	PsychENCODE_eQTLs	ENSG00000187837	G	2.23256e-07	0.0687282	3.35721e-05	G	+	6	25834895	HIST1H1C	1
6:25835895:A:G	PsychENCODE	PsychENCODE_eQTLs	ENSG00000187837	G	2.22829e-07	0.0687339	3.35128e-05	G	+	6	25835895	HIST1H1C	1
6:25836380:A:G	PsychENCODE	PsychENCODE_eQTLs	ENSG00000187837	G	2.20132e-07	0.0687678	3.31359e-05	G	+	6	25836380	HIST1H1C	1
6:25837829:A:G	PsychENCODE	PsychENCODE_eQTLs	ENSG00000187837	G	2.21786e-07	0.0687492	3.33671e-05	G	+	6	25837829	HIST1H1C	1
6:25840485:A:C	PsychENCODE	PsychENCODE_eQTLs	ENSG00000187837	A	2.18962e-08	0.0746999	3.87043e-06	A	+	6	25840485	HIST1H1C	1
6:25840946:A:G	PsychENCODE	PsychENCODE_eQTLs	ENSG00000187837	G	4.07584e-07	0.0695838	5.85923e-05	G	+	6	25840946	HIST1H1C	1
6:25842032:C:T	PsychENCODE	PsychENCODE_eQTLs	ENSG00000187837	T	2.91862e-07	0.0678286	4.30467e-05	T	+	6	25842032	HIST1H1C	1
6:25847730:C:T	PsychENCODE	PsychENCODE_eQTLs	ENSG00000187837	T	2.3198e-07	0.0684411	3.47902e-05	T	+	6	25847730	HIST1H1C	1
6:25848019:A:G	PsychENCODE	PsychENCODE_eQTLs	ENSG00000187837	G	2.32348e-07	0.0684411	3.48419e-05	G	+	6	25848019	HIST1H1C	1
6:25851533:A:G	PsychENCODE	PsychENCODE_eQTLs	ENSG00000187837	G	3.52715e-08	0.0730998	6.0425e-06	G	+	6	25851533	HIST1H1C	1
6:25853712:C:T	PsychENCODE	PsychENCODE_eQTLs	ENSG00000187837	C	3.79291e-08	0.0729992	6.46617e-06	C	+	6	25853712	HIST1H1C	1
6:25868226:C:T	PsychENCODE	PsychENCODE_eQTLs	ENSG00000187837	C	1.36815e-07	0.0708507	2.13155e-05	C	+	6	25868226	HIST1H1C	1
6:25879330:C:T	PsychENCODE	PsychENCODE_eQTLs	ENSG00000187837	C	8.2963e-15	0.117289	3.03092e-12	C	+	6	25879330	HIST1H1C	1
6:25947197:C:T	PsychENCODE	PsychENCODE_eQTLs	ENSG00000187837	C	1.73382e-20	0.137859	9.90125e-18	C	+	6	25947197	HIST1H1C	1
6:25955197:C:G	PsychENCODE	PsychENCODE_eQTLs	ENSG00000187837	C	3.18517e-18	0.126554	1.5414e-15	C	+	6	25955197	HIST1H1C	1
6:25956172:A:G	PsychENCODE	PsychENCODE_eQTLs	ENSG00000187837	G	2.56457e-22	0.145708	1.66266e-19	G	+	6	25956172	HIST1H1C	1
6:25960509:A:C	PsychENCODE	PsychENCODE_eQTLs	ENSG00000187837	C	6.77738e-23	0.148404	4.56301e-20	C	+	6	25960509	HIST1H1C	1
6:25961029:A:G	PsychENCODE	PsychENCODE_eQTLs	ENSG00000187837	G	3.10067e-18	0.126772	1.50201e-15	G	+	6	25961029	HIST1H1C	1
6:26014987:A:G	PsychENCODE	PsychENCODE_eQTLs	ENSG00000187837	G	4.61453e-23	0.140272	3.14003e-20	G	+	6	26014987	HIST1H1C	1
6:26015583:C:T	PsychENCODE	PsychENCODE_eQTLs	ENSG00000187837	C	1.02102e-30	0.169989	1.03934e-27	C	+	6	26015583	HIST1H1C	1
6:26032847:C:G	PsychENCODE	PsychENCODE_eQTLs	ENSG00000187837	C	1.34145e-14	0.104107	4.81225e-12	C	+	6	26032847	HIST1H1C	1
6:26045929:C:T	PsychENCODE	PsychENCODE_eQTLs	ENSG00000187837	C	1.22695e-22	0.139364	8.11607e-20	C	+	6	26045929	HIST1H1C	1
6:26067782:C:G	PsychENCODE	PsychENCODE_eQTLs	ENSG00000187837	G	4.83334e-32	0.174042	5.2425e-29	G	+	6	26067782	HIST1H1C	1
6:26070672:G:T	PsychENCODE	PsychENCODE_eQTLs	ENSG00000187837	G	2.12054e-22	0.137074	1.38206e-19	G	+	6	26070672	HIST1H1C	1
6:26076642:C:T	PsychENCODE	PsychENCODE_eQTLs	ENSG00000187837	C	1.39225e-28	0.161184	1.2753e-25	C	+	6	26076642	HIST1H1C	1
6:26081724:A:G	PsychENCODE	PsychENCODE_eQTLs	ENSG00000187837	A	4.7943e-25	0.146782	3.64414e-22	A	+	6	26081724	HIST1H1C	1
6:26085807:A:C	PsychENCODE	PsychENCODE_eQTLs	ENSG00000187837	C	1.6311e-13	0.100409	5.27823e-11	C	+	6	26085807	HIST1H1C	1
6:26105357:C:T	PsychENCODE	PsychENCODE_eQTLs	ENSG00000187837	T	1.38022e-25	-0.147087	1.08126e-22	C	+	6	26105357	HIST1H1C	1
6:26125711:A:C	PsychENCODE	PsychENCODE_eQTLs	ENSG00000187837	C	1.3861e-25	-0.147651	1.08575e-22	A	+	6	26125711	HIST1H1C	1
6:25933538:A:T	xQTLServer	xQTLServer_eQTLs	ENSG00000187837	T	9.59823e-13	NA	5.80276e-05	T	NA	6	25933538	HIST1H1C	1
6:25934524:A:G	xQTLServer	xQTLServer_eQTLs	ENSG00000187837	A	1.10985e-12	NA	6.70975e-05	A	NA	6	25934524	HIST1H1C	1
6:25936787:C:T	xQTLServer	xQTLServer_eQTLs	ENSG00000187837	T	6.85901e-13	NA	4.14672e-05	T	NA	6	25936787	HIST1H1C	1
6:25940393:C:G	xQTLServer	xQTLServer_eQTLs	ENSG00000187837	C	4.03323e-13	NA	2.43835e-05	C	NA	6	25940393	HIST1H1C	1
6:25947197:C:T	xQTLServer	xQTLServer_eQTLs	ENSG00000187837	C	4.59533e-13	NA	2.77818e-05	C	NA	6	25947197	HIST1H1C	1
6:25953274:A:T	xQTLServer	xQTLServer_eQTLs	ENSG00000187837	A	1.88451e-12	NA	0.000113931	NA	NA	6	25953274	HIST1H1C	1
6:25953360:A:G	xQTLServer	xQTLServer_eQTLs	ENSG00000187837	A	1.88451e-12	NA	0.000113931	A	NA	6	25953360	HIST1H1C	1
6:25953684:A:G	xQTLServer	xQTLServer_eQTLs	ENSG00000187837	G	7.0999e-13	NA	4.29236e-05	G	NA	6	25953684	HIST1H1C	1
6:25955197:C:G	xQTLServer	xQTLServer_eQTLs	ENSG00000187837	C	1.88451e-12	NA	0.000113931	C	NA	6	25955197	HIST1H1C	1
6:25956172:A:G	xQTLServer	xQTLServer_eQTLs	ENSG00000187837	G	4.03323e-13	NA	2.43835e-05	G	NA	6	25956172	HIST1H1C	1
6:25960509:A:C	xQTLServer	xQTLServer_eQTLs	ENSG00000187837	C	4.03323e-13	NA	2.43835e-05	C	NA	6	25960509	HIST1H1C	1
6:25961029:A:G	xQTLServer	xQTLServer_eQTLs	ENSG00000187837	G	5.19651e-13	NA	3.14163e-05	G	NA	6	25961029	HIST1H1C	1
6:25975883:C:G	xQTLServer	xQTLServer_eQTLs	ENSG00000187837	C	5.692e-16	NA	3.44119e-08	C	NA	6	25975883	HIST1H1C	1
6:25990367:A:G	xQTLServer	xQTLServer_eQTLs	ENSG00000187837	A	1.3555e-15	NA	8.19488e-08	A	NA	6	25990367	HIST1H1C	1
6:25992309:A:G	xQTLServer	xQTLServer_eQTLs	ENSG00000187837	G	1.3555e-15	NA	8.19488e-08	G	NA	6	25992309	HIST1H1C	1
6:25996673:A:G	xQTLServer	xQTLServer_eQTLs	ENSG00000187837	A	1.3555e-15	NA	8.19488e-08	A	NA	6	25996673	HIST1H1C	1
6:26000885:G:T	xQTLServer	xQTLServer_eQTLs	ENSG00000187837	G	1.03691e-15	NA	6.26878e-08	G	NA	6	26000885	HIST1H1C	1
6:26001888:A:G	xQTLServer	xQTLServer_eQTLs	ENSG00000187837	A	1.3555e-15	NA	8.19488e-08	A	NA	6	26001888	HIST1H1C	1
6:26012875:C:T	xQTLServer	xQTLServer_eQTLs	ENSG00000187837	T	7.36102e-17	NA	4.45022e-09	T	NA	6	26012875	HIST1H1C	1
6:26014987:A:G	xQTLServer	xQTLServer_eQTLs	ENSG00000187837	G	4.06223e-15	NA	2.45588e-07	G	NA	6	26014987	HIST1H1C	1
6:26015583:C:T	xQTLServer	xQTLServer_eQTLs	ENSG00000187837	C	1.06459e-16	NA	6.43613e-09	C	NA	6	26015583	HIST1H1C	1
6:26016462:C:T	xQTLServer	xQTLServer_eQTLs	ENSG00000187837	T	2.82875e-16	NA	1.71016e-08	T	NA	6	26016462	HIST1H1C	1
6:26021813:A:T	xQTLServer	xQTLServer_eQTLs	ENSG00000187837	T	6.68954e-18	NA	4.04427e-10	T	NA	6	26021813	HIST1H1C	1
6:26024436:G:T	xQTLServer	xQTLServer_eQTLs	ENSG00000187837	T	5.541e-16	NA	3.3499e-08	T	NA	6	26024436	HIST1H1C	1
6:26028819:G:T	xQTLServer	xQTLServer_eQTLs	ENSG00000187837	G	8.55333e-18	NA	5.17105e-10	G	NA	6	26028819	HIST1H1C	1
6:26031868:A:G	xQTLServer	xQTLServer_eQTLs	ENSG00000187837	A	8.55333e-18	NA	5.17105e-10	A	NA	6	26031868	HIST1H1C	1
6:26033506:A:G	xQTLServer	xQTLServer_eQTLs	ENSG00000187837	A	6.79341e-17	NA	4.10706e-09	A	NA	6	26033506	HIST1H1C	1
6:26035208:A:G	xQTLServer	xQTLServer_eQTLs	ENSG00000187837	A	8.77013e-15	NA	5.30212e-07	A	NA	6	26035208	HIST1H1C	1
6:26036476:C:T	xQTLServer	xQTLServer_eQTLs	ENSG00000187837	C	2.47524e-17	NA	1.49644e-09	C	NA	6	26036476	HIST1H1C	1
6:26044369:A:G	xQTLServer	xQTLServer_eQTLs	ENSG00000187837	G	9.17938e-15	NA	5.54954e-07	G	NA	6	26044369	HIST1H1C	1
6:26045929:C:T	xQTLServer	xQTLServer_eQTLs	ENSG00000187837	C	9.17938e-15	NA	5.54954e-07	C	NA	6	26045929	HIST1H1C	1
6:26046565:A:G	xQTLServer	xQTLServer_eQTLs	ENSG00000187837	A	9.17938e-15	NA	5.54954e-07	A	NA	6	26046565	HIST1H1C	1
6:26047473:A:G	xQTLServer	xQTLServer_eQTLs	ENSG00000187837	G	2.25935e-17	NA	1.36593e-09	NA	NA	6	26047473	HIST1H1C	1
6:26050295:C:G	xQTLServer	xQTLServer_eQTLs	ENSG00000187837	C	3.84281e-17	NA	2.32323e-09	NA	NA	6	26050295	HIST1H1C	1
6:26050296:C:T	xQTLServer	xQTLServer_eQTLs	ENSG00000187837	C	3.84281e-17	NA	2.32323e-09	C	NA	6	26050296	HIST1H1C	1
6:26052291:C:T	xQTLServer	xQTLServer_eQTLs	ENSG00000187837	T	6.08576e-15	NA	3.67924e-07	T	NA	6	26052291	HIST1H1C	1
6:26056549:A:G	xQTLServer	xQTLServer_eQTLs	ENSG00000187837	G	1.00719e-14	NA	6.08912e-07	G	NA	6	26056549	HIST1H1C	1
6:26061769:C:G	xQTLServer	xQTLServer_eQTLs	ENSG00000187837	C	7.21855e-15	NA	4.36409e-07	C	NA	6	26061769	HIST1H1C	1
6:26065621:A:G	xQTLServer	xQTLServer_eQTLs	ENSG00000187837	G	4.98678e-17	NA	3.01484e-09	G	NA	6	26065621	HIST1H1C	1
6:26067782:C:G	xQTLServer	xQTLServer_eQTLs	ENSG00000187837	G	4.98678e-17	NA	3.01484e-09	G	NA	6	26067782	HIST1H1C	1
6:26069495:C:T	xQTLServer	xQTLServer_eQTLs	ENSG00000187837	T	4.44505e-15	NA	2.68733e-07	T	NA	6	26069495	HIST1H1C	1
6:26070672:G:T	xQTLServer	xQTLServer_eQTLs	ENSG00000187837	G	4.44505e-15	NA	2.68733e-07	G	NA	6	26070672	HIST1H1C	1
6:26075035:C:G	xQTLServer	xQTLServer_eQTLs	ENSG00000187837	G	7.21855e-15	NA	4.36409e-07	G	NA	6	26075035	HIST1H1C	1
6:26076642:C:T	xQTLServer	xQTLServer_eQTLs	ENSG00000187837	C	7.21855e-15	NA	4.36409e-07	C	NA	6	26076642	HIST1H1C	1
6:26081724:A:G	xQTLServer	xQTLServer_eQTLs	ENSG00000187837	A	2.82033e-15	NA	1.70507e-07	A	NA	6	26081724	HIST1H1C	1
6:26097046:C:T	xQTLServer	xQTLServer_eQTLs	ENSG00000187837	C	2.82089e-16	NA	1.70541e-08	C	NA	6	26097046	HIST1H1C	1
6:26101440:A:C	xQTLServer	xQTLServer_eQTLs	ENSG00000187837	C	4.94229e-17	NA	2.98794e-09	NA	NA	6	26101440	HIST1H1C	1
6:26104096:C:T	xQTLServer	xQTLServer_eQTLs	ENSG00000187837	T	1.36561e-16	NA	8.256e-09	T	NA	6	26104096	HIST1H1C	1
6:26104448:A:G	xQTLServer	xQTLServer_eQTLs	ENSG00000187837	A	6.52409e-14	NA	3.94424e-06	A	NA	6	26104448	HIST1H1C	1
6:26104670:A:C	xQTLServer	xQTLServer_eQTLs	ENSG00000187837	A	3.42822e-14	NA	2.07258e-06	A	NA	6	26104670	HIST1H1C	1
6:26105357:C:T	xQTLServer	xQTLServer_eQTLs	ENSG00000187837	C	3.42822e-14	NA	2.07258e-06	C	NA	6	26105357	HIST1H1C	1
6:26106325:C:T	xQTLServer	xQTLServer_eQTLs	ENSG00000187837	C	3.27113e-14	NA	1.97761e-06	C	NA	6	26106325	HIST1H1C	1
6:26107790:G:T	xQTLServer	xQTLServer_eQTLs	ENSG00000187837	G	3.42822e-14	NA	2.07258e-06	G	NA	6	26107790	HIST1H1C	1
6:26114372:A:G	xQTLServer	xQTLServer_eQTLs	ENSG00000187837	G	3.42822e-14	NA	2.07258e-06	G	NA	6	26114372	HIST1H1C	1
6:26124243:A:G	xQTLServer	xQTLServer_eQTLs	ENSG00000187837	G	1.02802e-13	NA	6.21505e-06	G	NA	6	26124243	HIST1H1C	1
6:26125711:A:C	xQTLServer	xQTLServer_eQTLs	ENSG00000187837	A	8.8318e-14	NA	5.3394e-06	A	NA	6	26125711	HIST1H1C	1
6:26127271:A:G	xQTLServer	xQTLServer_eQTLs	ENSG00000187837	A	9.09245e-14	NA	5.49698e-06	A	NA	6	26127271	HIST1H1C	1
6:26128618:A:G	xQTLServer	xQTLServer_eQTLs	ENSG00000187837	A	9.09245e-14	NA	5.49698e-06	A	NA	6	26128618	HIST1H1C	1
6:26139741:C:T	xQTLServer	xQTLServer_eQTLs	ENSG00000187837	T	3.55429e-14	NA	2.1488e-06	T	NA	6	26139741	HIST1H1C	1
6:25992309:A:G	CMC	CMC_SVA_cis	ENSG00000124575	G	NA	1	0.049	G	+	6	25992309	HIST1H1D	1
6:26001888:A:G	CMC	CMC_SVA_cis	ENSG00000124575	A	NA	1	0.049	A	+	6	26001888	HIST1H1D	1
6:26139741:C:T	GTEx/v6	Adipose_Subcutaneous	ENSG00000168298	C	2.2587e-05	-4.3174	0.0264696	T	+	6	26139741	HIST1H1E	1
6:25933538:A:T	BIOSQTL	BIOS_eQTL_geneLevel	ENSG00000168298	A	8.99589e-06	-4.43993	0.0061483	T	+	6	25933538	HIST1H1E	1
6:25934524:A:G	BIOSQTL	BIOS_eQTL_geneLevel	ENSG00000168298	G	1.3392e-05	-4.35344	0.00897147	A	+	6	25934524	HIST1H1E	1
6:25936787:C:T	BIOSQTL	BIOS_eQTL_geneLevel	ENSG00000168298	C	9.92504e-06	-4.4187	0.00683396	T	+	6	25936787	HIST1H1E	1
6:25940393:C:G	BIOSQTL	BIOS_eQTL_geneLevel	ENSG00000168298	G	4.71241e-06	-4.57704	0.00331486	C	+	6	25940393	HIST1H1E	1
6:25947197:C:T	BIOSQTL	BIOS_eQTL_geneLevel	ENSG00000168298	T	8.14259e-06	-4.46122	0.00560286	C	+	6	25947197	HIST1H1E	1
6:25953360:A:G	BIOSQTL	BIOS_eQTL_geneLevel	ENSG00000168298	G	1.13559e-05	-4.38947	0.00774689	A	+	6	25953360	HIST1H1E	1
6:25953684:A:G	BIOSQTL	BIOS_eQTL_geneLevel	ENSG00000168298	A	1.13559e-05	-4.38947	0.00774689	G	+	6	25953684	HIST1H1E	1
6:25955197:C:G	BIOSQTL	BIOS_eQTL_geneLevel	ENSG00000168298	G	1.13559e-05	-4.38947	0.00774689	C	+	6	25955197	HIST1H1E	1
6:25956172:A:G	BIOSQTL	BIOS_eQTL_geneLevel	ENSG00000168298	A	4.10883e-06	-4.60566	0.00294383	G	+	6	25956172	HIST1H1E	1
6:25960509:A:C	BIOSQTL	BIOS_eQTL_geneLevel	ENSG00000168298	A	5.04759e-06	-4.56274	0.00357107	C	+	6	25960509	HIST1H1E	1
6:25961029:A:G	BIOSQTL	BIOS_eQTL_geneLevel	ENSG00000168298	A	1.13559e-05	-4.38947	0.00774689	G	+	6	25961029	HIST1H1E	1
6:25965942:A:G	BIOSQTL	BIOS_eQTL_geneLevel	ENSG00000168298	A	1.33067e-05	-4.35495	0.00894176	NA	NA	6	25965942	HIST1H1E	1
6:25975883:C:G	BIOSQTL	BIOS_eQTL_geneLevel	ENSG00000168298	G	3.85966e-06	-4.6187	0.00278518	C	+	6	25975883	HIST1H1E	1
6:25990367:A:G	BIOSQTL	BIOS_eQTL_geneLevel	ENSG00000168298	G	7.67697e-06	-4.47389	0.00531013	A	+	6	25990367	HIST1H1E	1
6:25992309:A:G	BIOSQTL	BIOS_eQTL_geneLevel	ENSG00000168298	A	5.12511e-06	-4.55951	0.00361908	G	+	6	25992309	HIST1H1E	1
6:25996673:A:G	BIOSQTL	BIOS_eQTL_geneLevel	ENSG00000168298	G	1.09555e-05	-4.39737	0.00748079	A	+	6	25996673	HIST1H1E	1
6:26000885:G:T	BIOSQTL	BIOS_eQTL_geneLevel	ENSG00000168298	T	1.16413e-05	-4.38417	0.00790603	G	+	6	26000885	HIST1H1E	1
6:26001888:A:G	BIOSQTL	BIOS_eQTL_geneLevel	ENSG00000168298	G	6.68748e-06	-4.50339	0.00467649	A	+	6	26001888	HIST1H1E	1
6:26012875:C:T	BIOSQTL	BIOS_eQTL_geneLevel	ENSG00000168298	C	3.19917e-06	-4.65749	0.00239312	T	+	6	26012875	HIST1H1E	1
6:26014987:A:G	BIOSQTL	BIOS_eQTL_geneLevel	ENSG00000168298	A	3.67081e-06	-4.62902	0.00269984	G	+	6	26014987	HIST1H1E	1
6:26015583:C:T	BIOSQTL	BIOS_eQTL_geneLevel	ENSG00000168298	T	3.19917e-06	-4.65749	0.00239312	C	+	6	26015583	HIST1H1E	1
6:26016462:C:T	BIOSQTL	BIOS_eQTL_geneLevel	ENSG00000168298	C	3.93853e-06	-4.61458	0.00284839	T	+	6	26016462	HIST1H1E	1
6:26021813:A:T	BIOSQTL	BIOS_eQTL_geneLevel	ENSG00000168298	A	1.18353e-05	-4.38051	0.00801889	T	+	6	26021813	HIST1H1E	1
6:26024436:G:T	BIOSQTL	BIOS_eQTL_geneLevel	ENSG00000168298	G	2.83414e-05	-4.18633	0.0174351	T	+	6	26024436	HIST1H1E	1
6:26028819:G:T	BIOSQTL	BIOS_eQTL_geneLevel	ENSG00000168298	T	1.22326e-05	-4.37322	0.00827998	G	+	6	26028819	HIST1H1E	1
6:26031868:A:G	BIOSQTL	BIOS_eQTL_geneLevel	ENSG00000168298	G	1.59314e-05	-4.31538	0.0103735	A	+	6	26031868	HIST1H1E	1
6:26033506:A:G	BIOSQTL	BIOS_eQTL_geneLevel	ENSG00000168298	G	1.69569e-05	-4.30157	0.0110378	A	+	6	26033506	HIST1H1E	1
6:26035208:A:G	BIOSQTL	BIOS_eQTL_geneLevel	ENSG00000168298	G	2.0152e-05	-4.26319	0.0129764	A	+	6	26035208	HIST1H1E	1
6:26036476:C:T	BIOSQTL	BIOS_eQTL_geneLevel	ENSG00000168298	T	1.3953e-05	-4.34445	0.00932102	C	+	6	26036476	HIST1H1E	1
6:26044369:A:G	BIOSQTL	BIOS_eQTL_geneLevel	ENSG00000168298	A	3.18805e-05	-4.15955	0.0194136	G	+	6	26044369	HIST1H1E	1
6:26045929:C:T	BIOSQTL	BIOS_eQTL_geneLevel	ENSG00000168298	T	2.05895e-05	-4.25821	0.0131986	C	+	6	26045929	HIST1H1E	1
6:26046565:A:G	BIOSQTL	BIOS_eQTL_geneLevel	ENSG00000168298	G	2.05895e-05	-4.25821	0.0131986	A	+	6	26046565	HIST1H1E	1
6:26047473:A:G	BIOSQTL	BIOS_eQTL_geneLevel	ENSG00000168298	A	1.39403e-05	-4.34461	0.00928274	NA	NA	6	26047473	HIST1H1E	1
6:26052291:C:T	BIOSQTL	BIOS_eQTL_geneLevel	ENSG00000168298	C	1.72346e-05	-4.29785	0.0112297	T	+	6	26052291	HIST1H1E	1
6:26056549:A:G	BIOSQTL	BIOS_eQTL_geneLevel	ENSG00000168298	A	2.31829e-05	-4.23172	0.0145517	G	+	6	26056549	HIST1H1E	1
6:26061769:C:G	BIOSQTL	BIOS_eQTL_geneLevel	ENSG00000168298	G	1.36511e-05	-4.34929	0.00912052	C	+	6	26061769	HIST1H1E	1
6:26065621:A:G	BIOSQTL	BIOS_eQTL_geneLevel	ENSG00000168298	A	1.43524e-05	-4.33829	0.00952586	G	+	6	26065621	HIST1H1E	1
6:26067782:C:G	BIOSQTL	BIOS_eQTL_geneLevel	ENSG00000168298	C	1.74379e-05	-4.29539	0.0113481	G	+	6	26067782	HIST1H1E	1
6:26069495:C:T	BIOSQTL	BIOS_eQTL_geneLevel	ENSG00000168298	C	7.39518e-05	-3.96311	0.0411767	T	+	6	26069495	HIST1H1E	1
6:26070672:G:T	BIOSQTL	BIOS_eQTL_geneLevel	ENSG00000168298	T	3.4011e-05	-4.14466	0.0205688	G	+	6	26070672	HIST1H1E	1
6:26075035:C:G	BIOSQTL	BIOS_eQTL_geneLevel	ENSG00000168298	C	1.85221e-05	-4.28192	0.0120972	G	+	6	26075035	HIST1H1E	1
6:26076642:C:T	BIOSQTL	BIOS_eQTL_geneLevel	ENSG00000168298	T	1.85221e-05	-4.28192	0.0120972	C	+	6	26076642	HIST1H1E	1
6:26081724:A:G	BIOSQTL	BIOS_eQTL_geneLevel	ENSG00000168298	G	2.43221e-05	-4.22094	0.0152248	A	+	6	26081724	HIST1H1E	1
6:26097046:C:T	BIOSQTL	BIOS_eQTL_geneLevel	ENSG00000168298	T	3.4369e-05	-4.14239	0.0207639	C	+	6	26097046	HIST1H1E	1
6:26104096:C:T	BIOSQTL	BIOS_eQTL_geneLevel	ENSG00000168298	C	3.4369e-05	-4.14239	0.0207639	T	+	6	26104096	HIST1H1E	1
6:26104448:A:G	BIOSQTL	BIOS_eQTL_geneLevel	ENSG00000168298	G	1.46318e-06	-4.81619	0.00120844	A	+	6	26104448	HIST1H1E	1
6:26104670:A:C	BIOSQTL	BIOS_eQTL_geneLevel	ENSG00000168298	C	1.09694e-06	-4.87328	0.000950789	A	+	6	26104670	HIST1H1E	1
6:26105357:C:T	BIOSQTL	BIOS_eQTL_geneLevel	ENSG00000168298	T	1.09694e-06	-4.87328	0.000950789	C	+	6	26105357	HIST1H1E	1
6:26106325:C:T	BIOSQTL	BIOS_eQTL_geneLevel	ENSG00000168298	T	1.09694e-06	-4.87328	0.000950789	C	+	6	26106325	HIST1H1E	1
6:26107790:G:T	BIOSQTL	BIOS_eQTL_geneLevel	ENSG00000168298	T	1.09694e-06	-4.87328	0.000950789	G	+	6	26107790	HIST1H1E	1
6:26114372:A:G	BIOSQTL	BIOS_eQTL_geneLevel	ENSG00000168298	A	1.57246e-06	-4.80173	0.00131463	G	+	6	26114372	HIST1H1E	1
6:26118570:C:T	BIOSQTL	BIOS_eQTL_geneLevel	ENSG00000168298	C	1.10586e-06	-4.8717	0.000955963	T	+	6	26118570	HIST1H1E	1
6:26124243:A:G	BIOSQTL	BIOS_eQTL_geneLevel	ENSG00000168298	A	1.69799e-06	-4.78633	0.00136251	G	+	6	26124243	HIST1H1E	1
6:26125711:A:C	BIOSQTL	BIOS_eQTL_geneLevel	ENSG00000168298	C	1.472e-06	-4.81486	0.00121344	A	+	6	26125711	HIST1H1E	1
6:26127271:A:G	BIOSQTL	BIOS_eQTL_geneLevel	ENSG00000168298	G	2.08506e-06	-4.74489	0.00162556	A	+	6	26127271	HIST1H1E	1
6:26128618:A:G	BIOSQTL	BIOS_eQTL_geneLevel	ENSG00000168298	G	2.08506e-06	-4.74489	0.00162556	A	+	6	26128618	HIST1H1E	1
6:26139741:C:T	BIOSQTL	BIOS_eQTL_geneLevel	ENSG00000168298	C	1.78639e-06	-4.77619	0.00140213	T	+	6	26139741	HIST1H1E	1
6:25955197:C:G	PsychENCODE	PsychENCODE_eQTLs	ENSG00000168298	C	0.000391653	-0.0601573	0.0270078	C	-	6	25955197	HIST1H1E	1
6:25961029:A:G	PsychENCODE	PsychENCODE_eQTLs	ENSG00000168298	G	0.00034054	-0.0608607	0.0240274	G	-	6	25961029	HIST1H1E	1
6:25933538:A:T	BRAINEAC	PUTM	ENSG00000168298	NA	0.000268276	-3.74922	0.0442468	T	NA	6	25933538	HIST1H1E	1
6:25934524:A:G	BRAINEAC	PUTM	ENSG00000168298	NA	0.000315367	-3.70395	0.0481577	A	NA	6	25934524	HIST1H1E	1
6:25936787:C:T	BRAINEAC	PUTM	ENSG00000168298	NA	0.000315367	-3.70395	0.0481577	T	NA	6	25936787	HIST1H1E	1
6:25940393:C:G	BRAINEAC	PUTM	ENSG00000168298	NA	0.000268276	-3.74922	0.0442468	C	NA	6	25940393	HIST1H1E	1
6:25947197:C:T	BRAINEAC	PUTM	ENSG00000168298	NA	0.000315367	-3.70395	0.0481577	C	NA	6	25947197	HIST1H1E	1
6:25953274:A:T	BRAINEAC	PUTM	ENSG00000168298	NA	0.000319059	-3.70067	0.0481577	NA	NA	6	25953274	HIST1H1E	1
6:25953360:A:G	BRAINEAC	PUTM	ENSG00000168298	NA	0.000315367	-3.70395	0.0481577	A	NA	6	25953360	HIST1H1E	1
6:25953684:A:G	BRAINEAC	PUTM	ENSG00000168298	NA	0.000315367	-3.70395	0.0481577	G	NA	6	25953684	HIST1H1E	1
6:25955197:C:G	BRAINEAC	PUTM	ENSG00000168298	NA	0.000315367	-3.70395	0.0481577	C	NA	6	25955197	HIST1H1E	1
6:25956172:A:G	BRAINEAC	PUTM	ENSG00000168298	NA	0.000268276	-3.74922	0.0442468	G	NA	6	25956172	HIST1H1E	1
6:25960509:A:C	BRAINEAC	PUTM	ENSG00000168298	NA	0.000268276	-3.74922	0.0442468	C	NA	6	25960509	HIST1H1E	1
6:25961029:A:G	BRAINEAC	PUTM	ENSG00000168298	NA	0.000315367	-3.70395	0.0481577	G	NA	6	25961029	HIST1H1E	1
6:25965942:A:G	BRAINEAC	PUTM	ENSG00000168298	NA	0.000100729	-4.01582	0.0303969	NA	NA	6	25965942	HIST1H1E	1
6:25975883:C:G	BRAINEAC	PUTM	ENSG00000168298	NA	0.000141441	-3.92484	0.0303969	C	NA	6	25975883	HIST1H1E	1
6:25990367:A:G	BRAINEAC	PUTM	ENSG00000168298	NA	0.000140124	-3.92737	0.0303969	A	NA	6	25990367	HIST1H1E	1
6:25992309:A:G	BRAINEAC	PUTM	ENSG00000168298	NA	0.000140124	-3.92737	0.0303969	G	NA	6	25992309	HIST1H1E	1
6:25996673:A:G	BRAINEAC	PUTM	ENSG00000168298	NA	0.000140124	-3.92737	0.0303969	A	NA	6	25996673	HIST1H1E	1
6:26000885:G:T	BRAINEAC	PUTM	ENSG00000168298	NA	0.000140124	-3.92737	0.0303969	G	NA	6	26000885	HIST1H1E	1
6:26001888:A:G	BRAINEAC	PUTM	ENSG00000168298	NA	0.000140124	-3.92737	0.0303969	A	NA	6	26001888	HIST1H1E	1
6:26012875:C:T	BRAINEAC	PUTM	ENSG00000168298	NA	0.000140124	-3.92737	0.0303969	T	NA	6	26012875	HIST1H1E	1
6:26014987:A:G	BRAINEAC	PUTM	ENSG00000168298	NA	0.000140124	-3.92737	0.0303969	G	NA	6	26014987	HIST1H1E	1
6:26015583:C:T	BRAINEAC	PUTM	ENSG00000168298	NA	0.000140124	-3.92737	0.0303969	C	NA	6	26015583	HIST1H1E	1
6:26016462:C:T	BRAINEAC	PUTM	ENSG00000168298	NA	0.000140124	-3.92737	0.0303969	T	NA	6	26016462	HIST1H1E	1
6:26021813:A:T	BRAINEAC	PUTM	ENSG00000168298	NA	6.62395e-05	-4.12626	0.0270631	T	NA	6	26021813	HIST1H1E	1
6:26024436:G:T	BRAINEAC	PUTM	ENSG00000168298	NA	6.62395e-05	-4.12626	0.0270631	T	NA	6	26024436	HIST1H1E	1
6:26028819:G:T	BRAINEAC	PUTM	ENSG00000168298	NA	6.62395e-05	-4.12626	0.0270631	G	NA	6	26028819	HIST1H1E	1
6:26031868:A:G	BRAINEAC	PUTM	ENSG00000168298	NA	6.62395e-05	-4.12626	0.0270631	A	NA	6	26031868	HIST1H1E	1
6:26033506:A:G	BRAINEAC	PUTM	ENSG00000168298	NA	6.62395e-05	-4.12626	0.0270631	A	NA	6	26033506	HIST1H1E	1
6:26035208:A:G	BRAINEAC	PUTM	ENSG00000168298	NA	6.62395e-05	-4.12626	0.0270631	A	NA	6	26035208	HIST1H1E	1
6:26036476:C:T	BRAINEAC	PUTM	ENSG00000168298	NA	6.62395e-05	-4.12626	0.0270631	C	NA	6	26036476	HIST1H1E	1
6:26044369:A:G	BRAINEAC	PUTM	ENSG00000168298	NA	6.74159e-05	-4.12166	0.0270631	G	NA	6	26044369	HIST1H1E	1
6:26045929:C:T	BRAINEAC	PUTM	ENSG00000168298	NA	6.62395e-05	-4.12626	0.0270631	C	NA	6	26045929	HIST1H1E	1
6:26046565:A:G	BRAINEAC	PUTM	ENSG00000168298	NA	6.62395e-05	-4.12626	0.0270631	A	NA	6	26046565	HIST1H1E	1
6:26047473:A:G	BRAINEAC	PUTM	ENSG00000168298	NA	0.000241964	-3.77792	0.0424332	NA	NA	6	26047473	HIST1H1E	1
6:26050295:C:G	BRAINEAC	PUTM	ENSG00000168298	NA	1.03046e-05	-4.59473	0.0262593	NA	NA	6	26050295	HIST1H1E	1
6:26050296:C:T	BRAINEAC	PUTM	ENSG00000168298	NA	1.01995e-05	-4.59722	0.0262593	C	NA	6	26050296	HIST1H1E	1
6:26050296:C:T	BRAINEAC	PUTM	ENSG00000168298	NA	1.625e-06	-5.03133	0.0172868	C	NA	6	26050296	HIST1H1E	1
6:26052291:C:T	BRAINEAC	PUTM	ENSG00000168298	NA	0.000224634	-3.79849	0.0401623	T	NA	6	26052291	HIST1H1E	1
6:26065621:A:G	BRAINEAC	PUTM	ENSG00000168298	NA	6.62395e-05	-4.12626	0.0270631	G	NA	6	26065621	HIST1H1E	1
6:26067782:C:G	BRAINEAC	PUTM	ENSG00000168298	NA	6.62395e-05	-4.12626	0.0270631	G	NA	6	26067782	HIST1H1E	1
6:26070672:G:T	BRAINEAC	PUTM	ENSG00000168298	NA	0.000338688	-3.68385	0.0481577	G	NA	6	26070672	HIST1H1E	1
6:26097046:C:T	BRAINEAC	PUTM	ENSG00000168298	NA	6.62395e-05	-4.12626	0.0270631	C	NA	6	26097046	HIST1H1E	1
6:26101440:A:C	BRAINEAC	PUTM	ENSG00000168298	NA	0.000171298	-3.87287	0.0338102	NA	NA	6	26101440	HIST1H1E	1
6:26104096:C:T	BRAINEAC	PUTM	ENSG00000168298	NA	6.62395e-05	-4.12626	0.0270631	T	NA	6	26104096	HIST1H1E	1
6:25874823:A:C	BIOSQTL	BIOS_eQTL_geneLevel	ENSG00000187475	A	1.49245e-05	-4.32977	0.00983638	C	+	6	25874823	HIST1H1T	1
6:25879321:C:T	BIOSQTL	BIOS_eQTL_geneLevel	ENSG00000187475	C	5.81488e-05	-4.02002	0.033467	T	+	6	25879321	HIST1H1T	1
6:25879330:C:T	BIOSQTL	BIOS_eQTL_geneLevel	ENSG00000187475	T	5.81488e-05	-4.02002	0.033467	C	+	6	25879330	HIST1H1T	1
6:25933538:A:T	BIOSQTL	BIOS_eQTL_geneLevel	ENSG00000187475	A	5.65438e-08	-5.4293	5.08704e-05	T	+	6	25933538	HIST1H1T	1
6:25934524:A:G	BIOSQTL	BIOS_eQTL_geneLevel	ENSG00000187475	G	2.24987e-08	-5.59152	3.463e-05	A	+	6	25934524	HIST1H1T	1
6:25936787:C:T	BIOSQTL	BIOS_eQTL_geneLevel	ENSG00000187475	C	1.98849e-08	-5.6128	3.47323e-05	T	+	6	25936787	HIST1H1T	1
6:25940393:C:G	BIOSQTL	BIOS_eQTL_geneLevel	ENSG00000187475	G	2.76977e-08	-5.55525	4.0223e-05	C	+	6	25940393	HIST1H1T	1
6:25947197:C:T	BIOSQTL	BIOS_eQTL_geneLevel	ENSG00000187475	T	1.36917e-08	-5.67715	2.33563e-05	C	+	6	25947197	HIST1H1T	1
6:25953274:A:T	BIOSQTL	BIOS_eQTL_geneLevel	ENSG00000187475	A	1.17441e-08	5.70355	2.34384e-05	NA	NA	6	25953274	HIST1H1T	1
6:25953360:A:G	BIOSQTL	BIOS_eQTL_geneLevel	ENSG00000187475	G	2.76343e-08	-5.55574	4.02276e-05	A	+	6	25953360	HIST1H1T	1
6:25953684:A:G	BIOSQTL	BIOS_eQTL_geneLevel	ENSG00000187475	A	2.76343e-08	-5.55574	4.02276e-05	G	+	6	25953684	HIST1H1T	1
6:25955197:C:G	BIOSQTL	BIOS_eQTL_geneLevel	ENSG00000187475	G	2.76343e-08	-5.55574	4.02276e-05	C	+	6	25955197	HIST1H1T	1
6:25956172:A:G	BIOSQTL	BIOS_eQTL_geneLevel	ENSG00000187475	A	2.76977e-08	-5.55525	4.0223e-05	G	+	6	25956172	HIST1H1T	1
6:25960509:A:C	BIOSQTL	BIOS_eQTL_geneLevel	ENSG00000187475	A	2.76977e-08	-5.55525	4.0223e-05	C	+	6	25960509	HIST1H1T	1
6:25961029:A:G	BIOSQTL	BIOS_eQTL_geneLevel	ENSG00000187475	A	2.76343e-08	-5.55574	4.02276e-05	G	+	6	25961029	HIST1H1T	1
6:25965942:A:G	BIOSQTL	BIOS_eQTL_geneLevel	ENSG00000187475	A	7.1803e-08	-5.38646	6.1829e-05	NA	NA	6	25965942	HIST1H1T	1
6:25975883:C:G	BIOSQTL	BIOS_eQTL_geneLevel	ENSG00000187475	G	6.18047e-09	-5.81161	1.18708e-05	C	+	6	25975883	HIST1H1T	1
6:25990367:A:G	BIOSQTL	BIOS_eQTL_geneLevel	ENSG00000187475	G	3.67934e-09	-5.89797	6.0024e-06	A	+	6	25990367	HIST1H1T	1
6:25992309:A:G	BIOSQTL	BIOS_eQTL_geneLevel	ENSG00000187475	A	6.15099e-09	-5.81245	1.18751e-05	G	+	6	25992309	HIST1H1T	1
6:25996673:A:G	BIOSQTL	BIOS_eQTL_geneLevel	ENSG00000187475	G	3.23118e-09	-5.9192	6.02228e-06	A	+	6	25996673	HIST1H1T	1
6:26000885:G:T	BIOSQTL	BIOS_eQTL_geneLevel	ENSG00000187475	T	2.50699e-09	-5.96094	6.05437e-06	G	+	6	26000885	HIST1H1T	1
6:26001888:A:G	BIOSQTL	BIOS_eQTL_geneLevel	ENSG00000187475	G	3.11918e-09	-5.92504	6.02555e-06	A	+	6	26001888	HIST1H1T	1
6:26012875:C:T	BIOSQTL	BIOS_eQTL_geneLevel	ENSG00000187475	C	2.19874e-09	-5.9824	6.07017e-06	T	+	6	26012875	HIST1H1T	1
6:26014987:A:G	BIOSQTL	BIOS_eQTL_geneLevel	ENSG00000187475	A	2.09068e-09	-5.9906	6.07533e-06	G	+	6	26014987	HIST1H1T	1
6:26015583:C:T	BIOSQTL	BIOS_eQTL_geneLevel	ENSG00000187475	T	2.19874e-09	-5.9824	6.07017e-06	C	+	6	26015583	HIST1H1T	1
6:26016462:C:T	BIOSQTL	BIOS_eQTL_geneLevel	ENSG00000187475	C	2.00996e-09	-5.99682	6.08125e-06	T	+	6	26016462	HIST1H1T	1
6:26021813:A:T	BIOSQTL	BIOS_eQTL_geneLevel	ENSG00000187475	A	7.91614e-10	-6.14649	6.20771e-06	T	+	6	26021813	HIST1H1T	1
6:26024436:G:T	BIOSQTL	BIOS_eQTL_geneLevel	ENSG00000187475	G	1.37996e-09	-6.05773	6.13346e-06	T	+	6	26024436	HIST1H1T	1
6:26028819:G:T	BIOSQTL	BIOS_eQTL_geneLevel	ENSG00000187475	T	6.41016e-10	-6.17993	0	G	+	6	26028819	HIST1H1T	1
6:26031868:A:G	BIOSQTL	BIOS_eQTL_geneLevel	ENSG00000187475	G	8.45187e-10	-6.13618	6.19924e-06	A	+	6	26031868	HIST1H1T	1
6:26033506:A:G	BIOSQTL	BIOS_eQTL_geneLevel	ENSG00000187475	G	8.45187e-10	-6.13618	6.19924e-06	A	+	6	26033506	HIST1H1T	1
6:26035208:A:G	BIOSQTL	BIOS_eQTL_geneLevel	ENSG00000187475	G	1.58177e-09	-6.03578	6.11396e-06	A	+	6	26035208	HIST1H1T	1
6:26036476:C:T	BIOSQTL	BIOS_eQTL_geneLevel	ENSG00000187475	T	8.45187e-10	-6.13618	6.19924e-06	C	+	6	26036476	HIST1H1T	1
6:26044369:A:G	BIOSQTL	BIOS_eQTL_geneLevel	ENSG00000187475	A	3.06273e-09	-5.92819	6.02809e-06	G	+	6	26044369	HIST1H1T	1
6:26045929:C:T	BIOSQTL	BIOS_eQTL_geneLevel	ENSG00000187475	T	1.97318e-09	-5.99993	6.08458e-06	C	+	6	26045929	HIST1H1T	1
6:26046565:A:G	BIOSQTL	BIOS_eQTL_geneLevel	ENSG00000187475	G	1.97318e-09	-5.99993	6.08458e-06	A	+	6	26046565	HIST1H1T	1
6:26047473:A:G	BIOSQTL	BIOS_eQTL_geneLevel	ENSG00000187475	A	1.32447e-09	-6.06421	6.141e-06	NA	NA	6	26047473	HIST1H1T	1
6:26050295:C:G	BIOSQTL	BIOS_eQTL_geneLevel	ENSG00000187475	C	4.53604e-08	5.46863	4.54623e-05	NA	NA	6	26050295	HIST1H1T	1
6:26050296:C:T	BIOSQTL	BIOS_eQTL_geneLevel	ENSG00000187475	C	5.66068e-10	6.19976	0	C	+	6	26050296	HIST1H1T	1
6:26052291:C:T	BIOSQTL	BIOS_eQTL_geneLevel	ENSG00000187475	C	9.8755e-08	-5.32896	8.3668e-05	T	+	6	26052291	HIST1H1T	1
6:26056549:A:G	BIOSQTL	BIOS_eQTL_geneLevel	ENSG00000187475	A	1.32611e-07	-5.27519	8.30841e-05	G	+	6	26056549	HIST1H1T	1
6:26061769:C:G	BIOSQTL	BIOS_eQTL_geneLevel	ENSG00000187475	G	8.44281e-08	-5.35737	6.71742e-05	C	+	6	26061769	HIST1H1T	1
6:26065621:A:G	BIOSQTL	BIOS_eQTL_geneLevel	ENSG00000187475	A	1.07673e-09	-6.09748	6.16485e-06	G	+	6	26065621	HIST1H1T	1
6:26067782:C:G	BIOSQTL	BIOS_eQTL_geneLevel	ENSG00000187475	C	9.83902e-10	-6.11191	6.1778e-06	G	+	6	26067782	HIST1H1T	1
6:26069495:C:T	BIOSQTL	BIOS_eQTL_geneLevel	ENSG00000187475	C	9.21298e-08	-5.34141	8.37568e-05	T	+	6	26069495	HIST1H1T	1
6:26070672:G:T	BIOSQTL	BIOS_eQTL_geneLevel	ENSG00000187475	T	1.79116e-07	-5.21962	0.000104315	G	+	6	26070672	HIST1H1T	1
6:26075035:C:G	BIOSQTL	BIOS_eQTL_geneLevel	ENSG00000187475	C	1.03539e-07	-5.32031	8.35794e-05	G	+	6	26075035	HIST1H1T	1
6:26076642:C:T	BIOSQTL	BIOS_eQTL_geneLevel	ENSG00000187475	T	1.03539e-07	-5.32031	8.35794e-05	C	+	6	26076642	HIST1H1T	1
6:26081724:A:G	BIOSQTL	BIOS_eQTL_geneLevel	ENSG00000187475	G	1.14666e-07	-5.30173	8.33982e-05	A	+	6	26081724	HIST1H1T	1
6:26097046:C:T	BIOSQTL	BIOS_eQTL_geneLevel	ENSG00000187475	T	2.75697e-11	-6.65882	0	C	+	6	26097046	HIST1H1T	1
6:26101440:A:C	BIOSQTL	BIOS_eQTL_geneLevel	ENSG00000187475	A	4.30655e-19	-8.9288	0	NA	NA	6	26101440	HIST1H1T	1
6:26104096:C:T	BIOSQTL	BIOS_eQTL_geneLevel	ENSG00000187475	C	2.50285e-11	-6.67306	0	T	+	6	26104096	HIST1H1T	1
6:26104448:A:G	BIOSQTL	BIOS_eQTL_geneLevel	ENSG00000187475	G	2.88531e-12	-6.9831	0	A	+	6	26104448	HIST1H1T	1
6:26104670:A:C	BIOSQTL	BIOS_eQTL_geneLevel	ENSG00000187475	C	3.54066e-12	-6.95426	0	A	+	6	26104670	HIST1H1T	1
6:26105357:C:T	BIOSQTL	BIOS_eQTL_geneLevel	ENSG00000187475	T	3.54066e-12	-6.95426	0	C	+	6	26105357	HIST1H1T	1
6:26106325:C:T	BIOSQTL	BIOS_eQTL_geneLevel	ENSG00000187475	T	3.54066e-12	-6.95426	0	C	+	6	26106325	HIST1H1T	1
6:26107790:G:T	BIOSQTL	BIOS_eQTL_geneLevel	ENSG00000187475	T	3.54066e-12	-6.95426	0	G	+	6	26107790	HIST1H1T	1
6:26114372:A:G	BIOSQTL	BIOS_eQTL_geneLevel	ENSG00000187475	A	2.60384e-12	-6.99752	0	G	+	6	26114372	HIST1H1T	1
6:26118570:C:T	BIOSQTL	BIOS_eQTL_geneLevel	ENSG00000187475	C	6.60271e-12	-6.86597	0	T	+	6	26118570	HIST1H1T	1
6:26124243:A:G	BIOSQTL	BIOS_eQTL_geneLevel	ENSG00000187475	A	5.31122e-12	-6.897	0	G	+	6	26124243	HIST1H1T	1
6:26125711:A:C	BIOSQTL	BIOS_eQTL_geneLevel	ENSG00000187475	C	3.89334e-12	-6.94082	0	A	+	6	26125711	HIST1H1T	1
6:26127271:A:G	BIOSQTL	BIOS_eQTL_geneLevel	ENSG00000187475	G	2.60013e-12	-6.99763	0	A	+	6	26127271	HIST1H1T	1
6:26128618:A:G	BIOSQTL	BIOS_eQTL_geneLevel	ENSG00000187475	G	2.60013e-12	-6.99763	0	A	+	6	26128618	HIST1H1T	1
6:26139741:C:T	BIOSQTL	BIOS_eQTL_geneLevel	ENSG00000187475	C	2.80426e-12	-6.98713	0	T	+	6	26139741	HIST1H1T	1
6:25933538:A:T	eQTLcatalogue	BLUEPRINT_ge_neutrophil	ENSG00000187475	A	7.49806e-07	0.171486	0.00374903	T	-	6	25933538	HIST1H1T	1
6:25934524:A:G	eQTLcatalogue	BLUEPRINT_ge_neutrophil	ENSG00000187475	G	4.33277e-07	0.175159	0.00216638	A	-	6	25934524	HIST1H1T	1
6:25936787:C:T	eQTLcatalogue	BLUEPRINT_ge_neutrophil	ENSG00000187475	C	4.37789e-07	0.175136	0.00218894	T	-	6	25936787	HIST1H1T	1
6:25940393:C:G	eQTLcatalogue	BLUEPRINT_ge_neutrophil	ENSG00000187475	G	7.59376e-07	0.171419	0.00379688	C	-	6	25940393	HIST1H1T	1
6:25947197:C:T	eQTLcatalogue	BLUEPRINT_ge_neutrophil	ENSG00000187475	T	7.9209e-07	0.171286	0.00396045	C	-	6	25947197	HIST1H1T	1
6:25953360:A:G	eQTLcatalogue	BLUEPRINT_ge_neutrophil	ENSG00000187475	G	4.33238e-07	0.175161	0.00216619	A	-	6	25953360	HIST1H1T	1
6:25953684:A:G	eQTLcatalogue	BLUEPRINT_ge_neutrophil	ENSG00000187475	A	4.35429e-07	0.17516	0.00217715	G	-	6	25953684	HIST1H1T	1
6:25955197:C:G	eQTLcatalogue	BLUEPRINT_ge_neutrophil	ENSG00000187475	G	4.33277e-07	0.175159	0.00216638	C	-	6	25955197	HIST1H1T	1
6:25956172:A:G	eQTLcatalogue	BLUEPRINT_ge_neutrophil	ENSG00000187475	A	7.49994e-07	0.171488	0.00374997	G	-	6	25956172	HIST1H1T	1
6:25960509:A:C	eQTLcatalogue	BLUEPRINT_ge_neutrophil	ENSG00000187475	A	7.49604e-07	0.171491	0.00374802	C	-	6	25960509	HIST1H1T	1
6:25961029:A:G	eQTLcatalogue	BLUEPRINT_ge_neutrophil	ENSG00000187475	A	4.33277e-07	0.175159	0.00216638	G	-	6	25961029	HIST1H1T	1
6:25975883:C:G	eQTLcatalogue	BLUEPRINT_ge_neutrophil	ENSG00000187475	G	8.0882e-07	0.169417	0.0040441	C	-	6	25975883	HIST1H1T	1
6:25990367:A:G	eQTLcatalogue	BLUEPRINT_ge_neutrophil	ENSG00000187475	G	1.61368e-06	0.165112	0.0080684	A	-	6	25990367	HIST1H1T	1
6:25992309:A:G	eQTLcatalogue	BLUEPRINT_ge_neutrophil	ENSG00000187475	A	1.75882e-06	0.164636	0.0087941	G	-	6	25992309	HIST1H1T	1
6:25996673:A:G	eQTLcatalogue	BLUEPRINT_ge_neutrophil	ENSG00000187475	G	8.99585e-07	0.168989	0.00449792	A	-	6	25996673	HIST1H1T	1
6:26000885:G:T	eQTLcatalogue	BLUEPRINT_ge_neutrophil	ENSG00000187475	T	8.9935e-07	0.168988	0.00449675	G	-	6	26000885	HIST1H1T	1
6:26001888:A:G	eQTLcatalogue	BLUEPRINT_ge_neutrophil	ENSG00000187475	G	8.10918e-07	0.169395	0.00405459	A	-	6	26001888	HIST1H1T	1
6:26012875:C:T	eQTLcatalogue	BLUEPRINT_ge_neutrophil	ENSG00000187475	C	1.33777e-06	0.166326	0.00668885	T	-	6	26012875	HIST1H1T	1
6:26014987:A:G	eQTLcatalogue	BLUEPRINT_ge_neutrophil	ENSG00000187475	A	1.47859e-06	0.165943	0.00739295	G	-	6	26014987	HIST1H1T	1
6:26015583:C:T	eQTLcatalogue	BLUEPRINT_ge_neutrophil	ENSG00000187475	T	1.33786e-06	0.166325	0.0066893	C	-	6	26015583	HIST1H1T	1
6:26016462:C:T	eQTLcatalogue	BLUEPRINT_ge_neutrophil	ENSG00000187475	C	1.33967e-06	0.166324	0.00669835	T	-	6	26016462	HIST1H1T	1
6:26021813:A:T	eQTLcatalogue	BLUEPRINT_ge_neutrophil	ENSG00000187475	A	2.2135e-07	0.174496	0.00110675	T	-	6	26021813	HIST1H1T	1
6:26024436:G:T	eQTLcatalogue	BLUEPRINT_ge_neutrophil	ENSG00000187475	G	4.44404e-07	0.170968	0.00222202	T	-	6	26024436	HIST1H1T	1
6:26028819:G:T	eQTLcatalogue	BLUEPRINT_ge_neutrophil	ENSG00000187475	T	7.24391e-07	0.167373	0.00362195	G	-	6	26028819	HIST1H1T	1
6:26031868:A:G	eQTLcatalogue	BLUEPRINT_ge_neutrophil	ENSG00000187475	G	5.83205e-07	0.168539	0.00291603	A	-	6	26031868	HIST1H1T	1
6:26033506:A:G	eQTLcatalogue	BLUEPRINT_ge_neutrophil	ENSG00000187475	G	5.84282e-07	0.168509	0.00292141	A	-	6	26033506	HIST1H1T	1
6:26035208:A:G	eQTLcatalogue	BLUEPRINT_ge_neutrophil	ENSG00000187475	G	4.12407e-07	0.170996	0.00206203	A	-	6	26035208	HIST1H1T	1
6:26036476:C:T	eQTLcatalogue	BLUEPRINT_ge_neutrophil	ENSG00000187475	T	5.83698e-07	0.168515	0.00291849	C	-	6	26036476	HIST1H1T	1
6:26044369:A:G	eQTLcatalogue	BLUEPRINT_ge_neutrophil	ENSG00000187475	A	4.44194e-07	0.17098	0.00222097	G	-	6	26044369	HIST1H1T	1
6:26045929:C:T	eQTLcatalogue	BLUEPRINT_ge_neutrophil	ENSG00000187475	T	2.20553e-07	0.174925	0.00110276	C	-	6	26045929	HIST1H1T	1
6:26046565:A:G	eQTLcatalogue	BLUEPRINT_ge_neutrophil	ENSG00000187475	G	2.20684e-07	0.174925	0.00110342	A	-	6	26046565	HIST1H1T	1
6:26050295:C:G	eQTLcatalogue	BLUEPRINT_ge_neutrophil	ENSG00000187475	G	1.01926e-06	0.163964	0.0050963	NA	NA	6	26050295	HIST1H1T	1
6:26050296:C:T	eQTLcatalogue	BLUEPRINT_ge_neutrophil	ENSG00000187475	T	1.01926e-06	0.163964	0.0050963	C	-	6	26050296	HIST1H1T	1
6:26052291:C:T	eQTLcatalogue	BLUEPRINT_ge_neutrophil	ENSG00000187475	C	8.94252e-06	0.14773	0.0447126	T	-	6	26052291	HIST1H1T	1
6:26056549:A:G	eQTLcatalogue	BLUEPRINT_ge_neutrophil	ENSG00000187475	A	6.51574e-06	0.150353	0.0325787	G	-	6	26056549	HIST1H1T	1
6:26061769:C:G	eQTLcatalogue	BLUEPRINT_ge_neutrophil	ENSG00000187475	G	8.95161e-06	0.147722	0.0447581	C	-	6	26061769	HIST1H1T	1
6:26065621:A:G	eQTLcatalogue	BLUEPRINT_ge_neutrophil	ENSG00000187475	A	5.94098e-07	0.168419	0.00297049	G	-	6	26065621	HIST1H1T	1
6:26070672:G:T	eQTLcatalogue	BLUEPRINT_ge_neutrophil	ENSG00000187475	T	3.7299e-06	0.154319	0.0186495	G	-	6	26070672	HIST1H1T	1
6:26075035:C:G	eQTLcatalogue	BLUEPRINT_ge_neutrophil	ENSG00000187475	C	8.95161e-06	0.147722	0.0447581	G	-	6	26075035	HIST1H1T	1
6:26097046:C:T	eQTLcatalogue	BLUEPRINT_ge_neutrophil	ENSG00000187475	T	2.13649e-07	0.174512	0.00106825	C	-	6	26097046	HIST1H1T	1
6:26104448:A:G	eQTLcatalogue	BLUEPRINT_ge_neutrophil	ENSG00000187475	A	1.87254e-07	-0.169354	0.00093627	A	-	6	26104448	HIST1H1T	1
6:26104670:A:C	eQTLcatalogue	BLUEPRINT_ge_neutrophil	ENSG00000187475	A	1.86746e-07	-0.169445	0.00093373	A	-	6	26104670	HIST1H1T	1
6:26105357:C:T	eQTLcatalogue	BLUEPRINT_ge_neutrophil	ENSG00000187475	C	1.87499e-07	-0.169352	0.000937495	C	-	6	26105357	HIST1H1T	1
6:26106325:C:T	eQTLcatalogue	BLUEPRINT_ge_neutrophil	ENSG00000187475	C	1.87491e-07	-0.169352	0.000937455	C	-	6	26106325	HIST1H1T	1
6:26107790:G:T	eQTLcatalogue	BLUEPRINT_ge_neutrophil	ENSG00000187475	G	1.87254e-07	-0.169354	0.00093627	G	-	6	26107790	HIST1H1T	1
6:26114372:A:G	eQTLcatalogue	BLUEPRINT_ge_neutrophil	ENSG00000187475	G	1.87254e-07	-0.169354	0.00093627	G	-	6	26114372	HIST1H1T	1
6:26124243:A:G	eQTLcatalogue	BLUEPRINT_ge_neutrophil	ENSG00000187475	G	2.203e-07	-0.167868	0.0011015	G	-	6	26124243	HIST1H1T	1
6:26125711:A:C	eQTLcatalogue	BLUEPRINT_ge_neutrophil	ENSG00000187475	A	2.20284e-07	-0.167874	0.00110142	A	-	6	26125711	HIST1H1T	1
6:26127271:A:G	eQTLcatalogue	BLUEPRINT_ge_neutrophil	ENSG00000187475	A	1.80178e-07	-0.168637	0.00090089	A	-	6	26127271	HIST1H1T	1
6:26128618:A:G	eQTLcatalogue	BLUEPRINT_ge_neutrophil	ENSG00000187475	A	1.70894e-07	-0.168472	0.00085447	A	-	6	26128618	HIST1H1T	1
6:26139741:C:T	eQTLcatalogue	BLUEPRINT_ge_neutrophil	ENSG00000187475	T	1.71647e-07	-0.168472	0.000858235	T	-	6	26139741	HIST1H1T	1
6:25874823:A:C	eQTLcatalogue	Lepik_2017_ge_blood	ENSG00000187475	A	4.84535e-06	0.208428	0.0242268	C	-	6	25874823	HIST1H1T	1
6:25934524:A:G	eQTLcatalogue	Lepik_2017_ge_blood	ENSG00000187475	G	8.4118e-06	0.208829	0.042059	A	-	6	25934524	HIST1H1T	1
6:25936787:C:T	eQTLcatalogue	Lepik_2017_ge_blood	ENSG00000187475	C	9.82026e-06	0.207237	0.0491013	T	-	6	25936787	HIST1H1T	1
6:25940393:C:G	eQTLcatalogue	Lepik_2017_ge_blood	ENSG00000187475	G	5.91742e-06	0.214443	0.0295871	C	-	6	25940393	HIST1H1T	1
6:25941438:C:CATCT	eQTLcatalogue	Lepik_2017_ge_blood	ENSG00000187475	C	8.94549e-06	0.20938	0.0447275	NA	NA	6	25941438	HIST1H1T	1
6:25947197:C:T	eQTLcatalogue	Lepik_2017_ge_blood	ENSG00000187475	T	7.31258e-06	0.210203	0.0365629	C	-	6	25947197	HIST1H1T	1
6:25953684:A:G	eQTLcatalogue	Lepik_2017_ge_blood	ENSG00000187475	A	6.48421e-06	0.211441	0.032421	G	-	6	25953684	HIST1H1T	1
6:25960509:A:C	eQTLcatalogue	Lepik_2017_ge_blood	ENSG00000187475	A	6.29768e-06	0.212644	0.0314884	C	-	6	25960509	HIST1H1T	1
6:25961029:A:G	eQTLcatalogue	Lepik_2017_ge_blood	ENSG00000187475	A	2.32964e-06	0.220103	0.0116482	G	-	6	25961029	HIST1H1T	1
6:25965942:A:G	eQTLcatalogue	Lepik_2017_ge_blood	ENSG00000187475	A	3.06124e-06	0.215444	0.0153062	NA	NA	6	25965942	HIST1H1T	1
6:25965950:G:GAGACCATCCT	eQTLcatalogue	Lepik_2017_ge_blood	ENSG00000187475	G	2.79081e-06	0.217296	0.013954	NA	NA	6	25965950	HIST1H1T	1
6:25975883:C:G	eQTLcatalogue	Lepik_2017_ge_blood	ENSG00000187475	G	1.31903e-06	0.224457	0.00659515	C	-	6	25975883	HIST1H1T	1
6:25990367:A:G	eQTLcatalogue	Lepik_2017_ge_blood	ENSG00000187475	G	1.52976e-06	0.224189	0.0076488	A	-	6	25990367	HIST1H1T	1
6:25992022:G:GTATC	eQTLcatalogue	Lepik_2017_ge_blood	ENSG00000187475	G	1.59136e-06	0.224169	0.0079568	NA	NA	6	25992022	HIST1H1T	1
6:25992309:A:G	eQTLcatalogue	Lepik_2017_ge_blood	ENSG00000187475	A	1.99945e-06	0.221819	0.00999725	G	-	6	25992309	HIST1H1T	1
6:25996673:A:G	eQTLcatalogue	Lepik_2017_ge_blood	ENSG00000187475	G	2.28889e-06	0.220491	0.0114445	A	-	6	25996673	HIST1H1T	1
6:26000885:G:T	eQTLcatalogue	Lepik_2017_ge_blood	ENSG00000187475	T	2.28889e-06	0.220491	0.0114445	G	-	6	26000885	HIST1H1T	1
6:26001888:A:G	eQTLcatalogue	Lepik_2017_ge_blood	ENSG00000187475	G	2.13281e-06	0.220991	0.010664	A	-	6	26001888	HIST1H1T	1
6:26006236:G:GT	eQTLcatalogue	Lepik_2017_ge_blood	ENSG00000187475	G	1.78152e-06	0.222962	0.0089076	NA	NA	6	26006236	HIST1H1T	1
6:26012875:C:T	eQTLcatalogue	Lepik_2017_ge_blood	ENSG00000187475	C	2.5992e-06	0.219311	0.012996	T	-	6	26012875	HIST1H1T	1
6:26014987:A:G	eQTLcatalogue	Lepik_2017_ge_blood	ENSG00000187475	A	3.62831e-06	0.217311	0.0181415	G	-	6	26014987	HIST1H1T	1
6:26015583:C:T	eQTLcatalogue	Lepik_2017_ge_blood	ENSG00000187475	T	1.62401e-06	0.223644	0.00812005	C	-	6	26015583	HIST1H1T	1
6:26016462:C:T	eQTLcatalogue	Lepik_2017_ge_blood	ENSG00000187475	C	1.69122e-06	0.22428	0.0084561	T	-	6	26016462	HIST1H1T	1
6:26104096:C:T	eQTLcatalogue	Lepik_2017_ge_blood	ENSG00000187475	T	5.68868e-06	-0.208568	0.0284434	T	-	6	26104096	HIST1H1T	1
6:25947197:C:T	PsychENCODE	PsychENCODE_eQTLs	ENSG00000187475	C	0.000816624	0.102134	0.0491993	C	+	6	25947197	HIST1H1T	1
6:25955197:C:G	PsychENCODE	PsychENCODE_eQTLs	ENSG00000187475	C	0.000821919	0.099692	0.0494523	C	+	6	25955197	HIST1H1T	1
6:25961029:A:G	PsychENCODE	PsychENCODE_eQTLs	ENSG00000187475	G	0.000783734	0.100221	0.0476018	G	+	6	25961029	HIST1H1T	1
6:25933538:A:T	GTEx/v8	Whole_Blood	ENSG00000187475	T	8.6871e-05	0.176025	0.00207764	T	+	6	25933538	HIST1H1T	1
6:25940393:C:G	GTEx/v8	Whole_Blood	ENSG00000187475	C	0.000162507	0.169658	0.00207764	C	+	6	25940393	HIST1H1T	1
6:25941438:C:CATCT	GTEx/v8	Whole_Blood	ENSG00000187475	CATCT	0.000222743	0.166197	0.00207764	NA	NA	6	25941438	HIST1H1T	1
6:25947197:C:T	GTEx/v8	Whole_Blood	ENSG00000187475	C	0.000185943	0.165677	0.00207764	C	+	6	25947197	HIST1H1T	1
6:25956172:A:G	GTEx/v8	Whole_Blood	ENSG00000187475	G	0.00024143	0.165315	0.00207764	G	+	6	25956172	HIST1H1T	1
6:25960509:A:C	GTEx/v8	Whole_Blood	ENSG00000187475	C	0.000176372	0.168783	0.00207764	C	+	6	25960509	HIST1H1T	1
6:25965950:G:GAGACCATCCT	GTEx/v8	Whole_Blood	ENSG00000187475	GAGACCATCCT	0.000234002	0.16561	0.00207764	NA	NA	6	25965950	HIST1H1T	1
6:25975883:C:G	GTEx/v8	Whole_Blood	ENSG00000187475	C	8.86806e-06	0.195457	0.00207764	C	+	6	25975883	HIST1H1T	1
6:25990367:A:G	GTEx/v8	Whole_Blood	ENSG00000187475	A	9.13261e-06	0.193826	0.00207764	A	+	6	25990367	HIST1H1T	1
6:25992022:G:GTATC	GTEx/v8	Whole_Blood	ENSG00000187475	GTATC	4.12482e-06	0.195928	0.00207764	NA	NA	6	25992022	HIST1H1T	1
6:25992309:A:G	GTEx/v8	Whole_Blood	ENSG00000187475	G	1.50765e-05	0.190346	0.00207764	G	+	6	25992309	HIST1H1T	1
6:25996673:A:G	GTEx/v8	Whole_Blood	ENSG00000187475	A	8.60676e-06	0.186359	0.00207764	A	+	6	25996673	HIST1H1T	1
6:26000885:G:T	GTEx/v8	Whole_Blood	ENSG00000187475	G	9.41944e-06	0.185521	0.00207764	G	+	6	26000885	HIST1H1T	1
6:26001888:A:G	GTEx/v8	Whole_Blood	ENSG00000187475	A	9.32757e-06	0.194276	0.00207764	A	+	6	26001888	HIST1H1T	1
6:26006236:G:GT	GTEx/v8	Whole_Blood	ENSG00000187475	GT	6.72724e-06	0.188141	0.00207764	NA	NA	6	26006236	HIST1H1T	1
6:26012875:C:T	GTEx/v8	Whole_Blood	ENSG00000187475	T	6.46321e-06	0.197406	0.00207764	T	+	6	26012875	HIST1H1T	1
6:26014987:A:G	GTEx/v8	Whole_Blood	ENSG00000187475	G	6.61674e-06	0.188746	0.00207764	G	+	6	26014987	HIST1H1T	1
6:26015583:C:T	GTEx/v8	Whole_Blood	ENSG00000187475	C	7.33137e-06	0.196757	0.00207764	C	+	6	26015583	HIST1H1T	1
6:26016462:C:T	GTEx/v8	Whole_Blood	ENSG00000187475	T	1.20323e-05	0.192832	0.00207764	T	+	6	26016462	HIST1H1T	1
6:26021813:A:T	GTEx/v8	Whole_Blood	ENSG00000187475	T	1.38844e-05	0.190338	0.00207764	T	+	6	26021813	HIST1H1T	1
6:26024436:G:T	GTEx/v8	Whole_Blood	ENSG00000187475	T	8.53761e-06	0.18546	0.00207764	T	+	6	26024436	HIST1H1T	1
6:26028819:G:T	GTEx/v8	Whole_Blood	ENSG00000187475	G	1.04191e-05	0.193684	0.00207764	G	+	6	26028819	HIST1H1T	1
6:26031868:A:G	GTEx/v8	Whole_Blood	ENSG00000187475	A	1.4887e-05	0.190394	0.00207764	A	+	6	26031868	HIST1H1T	1
6:26033506:A:G	GTEx/v8	Whole_Blood	ENSG00000187475	A	1.04191e-05	0.193684	0.00207764	A	+	6	26033506	HIST1H1T	1
6:26035208:A:G	GTEx/v8	Whole_Blood	ENSG00000187475	A	5.78426e-06	0.197028	0.00207764	A	+	6	26035208	HIST1H1T	1
6:26036476:C:T	GTEx/v8	Whole_Blood	ENSG00000187475	C	1.4887e-05	0.190394	0.00207764	C	+	6	26036476	HIST1H1T	1
6:26044369:A:G	GTEx/v8	Whole_Blood	ENSG00000187475	G	1.31175e-05	0.180638	0.00207764	G	+	6	26044369	HIST1H1T	1
6:26045929:C:T	GTEx/v8	Whole_Blood	ENSG00000187475	C	5.10292e-06	0.191065	0.00207764	C	+	6	26045929	HIST1H1T	1
6:26046565:A:G	GTEx/v8	Whole_Blood	ENSG00000187475	A	7.60002e-06	0.187874	0.00207764	A	+	6	26046565	HIST1H1T	1
6:26047473:A:G	GTEx/v8	Whole_Blood	ENSG00000187475	G	1.04191e-05	0.193684	0.00207764	NA	NA	6	26047473	HIST1H1T	1
6:26050295:C:G	GTEx/v8	Whole_Blood	ENSG00000187475	C	7.51978e-06	0.196066	0.00207764	NA	NA	6	26050295	HIST1H1T	1
6:26050296:C:T	GTEx/v8	Whole_Blood	ENSG00000187475	C	7.51978e-06	0.196066	0.00207764	C	+	6	26050296	HIST1H1T	1
6:26056549:A:G	GTEx/v8	Whole_Blood	ENSG00000187475	G	4.77647e-05	0.173232	0.00207764	G	+	6	26056549	HIST1H1T	1
6:26061769:C:G	GTEx/v8	Whole_Blood	ENSG00000187475	C	0.000102016	0.166807	0.00207764	C	+	6	26061769	HIST1H1T	1
6:26065621:A:G	GTEx/v8	Whole_Blood	ENSG00000187475	G	1.04191e-05	0.193684	0.00207764	G	+	6	26065621	HIST1H1T	1
6:26067782:C:G	GTEx/v8	Whole_Blood	ENSG00000187475	G	3.05606e-06	0.201468	0.00207764	G	+	6	26067782	HIST1H1T	1
6:26069495:C:T	GTEx/v8	Whole_Blood	ENSG00000187475	T	3.47829e-05	0.169917	0.00207764	T	+	6	26069495	HIST1H1T	1
6:26070672:G:T	GTEx/v8	Whole_Blood	ENSG00000187475	G	3.47829e-05	0.169917	0.00207764	G	+	6	26070672	HIST1H1T	1
6:26072664:G:GA	GTEx/v8	Whole_Blood	ENSG00000187475	GA	3.84318e-05	0.175842	0.00207764	NA	NA	6	26072664	HIST1H1T	1
6:26075035:C:G	GTEx/v8	Whole_Blood	ENSG00000187475	G	4.36e-05	0.174958	0.00207764	G	+	6	26075035	HIST1H1T	1
6:26076642:C:T	GTEx/v8	Whole_Blood	ENSG00000187475	C	3.84318e-05	0.175842	0.00207764	C	+	6	26076642	HIST1H1T	1
6:26081724:A:G	GTEx/v8	Whole_Blood	ENSG00000187475	A	8.832e-06	0.185534	0.00207764	A	+	6	26081724	HIST1H1T	1
6:26097046:C:T	GTEx/v8	Whole_Blood	ENSG00000187475	C	1.52383e-05	0.190054	0.00207764	C	+	6	26097046	HIST1H1T	1
6:26104448:A:G	GTEx/v8	Whole_Blood	ENSG00000187475	G	2.6583e-05	-0.17583	0.00207764	A	+	6	26104448	HIST1H1T	1
6:26104670:A:C	GTEx/v8	Whole_Blood	ENSG00000187475	C	2.6583e-05	-0.17583	0.00207764	A	+	6	26104670	HIST1H1T	1
6:26105357:C:T	GTEx/v8	Whole_Blood	ENSG00000187475	T	2.6583e-05	-0.17583	0.00207764	C	+	6	26105357	HIST1H1T	1
6:26106325:C:T	GTEx/v8	Whole_Blood	ENSG00000187475	T	2.6583e-05	-0.17583	0.00207764	C	+	6	26106325	HIST1H1T	1
6:26107790:G:T	GTEx/v8	Whole_Blood	ENSG00000187475	T	2.6583e-05	-0.17583	0.00207764	G	+	6	26107790	HIST1H1T	1
6:26114372:A:G	GTEx/v8	Whole_Blood	ENSG00000187475	A	2.99403e-05	-0.176584	0.00207764	G	+	6	26114372	HIST1H1T	1
6:26124243:A:G	GTEx/v8	Whole_Blood	ENSG00000187475	A	1.50056e-05	-0.182836	0.00207764	G	+	6	26124243	HIST1H1T	1
6:26125711:A:C	GTEx/v8	Whole_Blood	ENSG00000187475	C	1.42984e-05	-0.181255	0.00207764	A	+	6	26125711	HIST1H1T	1
6:26127271:A:G	GTEx/v8	Whole_Blood	ENSG00000187475	G	1.89187e-05	-0.179003	0.00207764	A	+	6	26127271	HIST1H1T	1
6:26128618:A:G	GTEx/v8	Whole_Blood	ENSG00000187475	G	1.89187e-05	-0.179003	0.00207764	A	+	6	26128618	HIST1H1T	1
6:26139741:C:T	GTEx/v8	Whole_Blood	ENSG00000187475	C	7.50474e-06	-0.186237	0.00207764	T	+	6	26139741	HIST1H1T	1
6:25879321:C:T	CMC	CMC_NoSVA_cis	ENSG00000137259	T	NA	1	0.049	T	+	6	25879321	HIST1H2AB	1
6:25879321:C:T	CMC	CMC_NoSVA_cis	ENSG00000137259	T	NA	1	0.049	T	+	6	25879321	HIST1H2AB	1
6:26006236:G:GT	CMC	CMC_NoSVA_cis	ENSG00000137259	GT	NA	1	0.049	NA	NA	6	26006236	HIST1H2AB	1
6:26006236:G:GT	CMC	CMC_NoSVA_cis	ENSG00000137259	GT	NA	1	0.049	NA	NA	6	26006236	HIST1H2AB	1
6:26012875:C:T	CMC	CMC_NoSVA_cis	ENSG00000137259	T	NA	1	0.049	T	+	6	26012875	HIST1H2AB	1
6:26012875:C:T	CMC	CMC_NoSVA_cis	ENSG00000137259	T	NA	1	0.049	T	+	6	26012875	HIST1H2AB	1
6:26014987:A:G	CMC	CMC_NoSVA_cis	ENSG00000137259	G	NA	1	0.049	G	+	6	26014987	HIST1H2AB	1
6:26014987:A:G	CMC	CMC_NoSVA_cis	ENSG00000137259	G	NA	1	0.049	G	+	6	26014987	HIST1H2AB	1
6:26015583:C:T	CMC	CMC_NoSVA_cis	ENSG00000137259	C	NA	1	0.049	C	+	6	26015583	HIST1H2AB	1
6:26015583:C:T	CMC	CMC_NoSVA_cis	ENSG00000137259	C	NA	1	0.049	C	+	6	26015583	HIST1H2AB	1
6:26016462:C:T	CMC	CMC_NoSVA_cis	ENSG00000137259	T	NA	1	0.049	T	+	6	26016462	HIST1H2AB	1
6:26016462:C:T	CMC	CMC_NoSVA_cis	ENSG00000137259	T	NA	1	0.049	T	+	6	26016462	HIST1H2AB	1
6:26021813:A:T	CMC	CMC_NoSVA_cis	ENSG00000137259	T	NA	1	0.049	T	+	6	26021813	HIST1H2AB	1
6:26021813:A:T	CMC	CMC_NoSVA_cis	ENSG00000137259	T	NA	1	0.049	T	+	6	26021813	HIST1H2AB	1
6:26028819:G:T	CMC	CMC_NoSVA_cis	ENSG00000137259	G	NA	1	0.049	G	+	6	26028819	HIST1H2AB	1
6:26028819:G:T	CMC	CMC_NoSVA_cis	ENSG00000137259	G	NA	1	0.049	G	+	6	26028819	HIST1H2AB	1
6:26031868:A:G	CMC	CMC_NoSVA_cis	ENSG00000137259	A	NA	1	0.049	A	+	6	26031868	HIST1H2AB	1
6:26031868:A:G	CMC	CMC_NoSVA_cis	ENSG00000137259	A	NA	1	0.049	A	+	6	26031868	HIST1H2AB	1
6:26033506:A:G	CMC	CMC_NoSVA_cis	ENSG00000137259	A	NA	1	0.049	A	+	6	26033506	HIST1H2AB	1
6:26033506:A:G	CMC	CMC_NoSVA_cis	ENSG00000137259	A	NA	1	0.049	A	+	6	26033506	HIST1H2AB	1
6:26036476:C:T	CMC	CMC_NoSVA_cis	ENSG00000137259	C	NA	1	0.049	C	+	6	26036476	HIST1H2AB	1
6:26036476:C:T	CMC	CMC_NoSVA_cis	ENSG00000137259	C	NA	1	0.049	C	+	6	26036476	HIST1H2AB	1
6:26047473:A:G	CMC	CMC_NoSVA_cis	ENSG00000137259	G	NA	1	0.049	NA	NA	6	26047473	HIST1H2AB	1
6:26047473:A:G	CMC	CMC_NoSVA_cis	ENSG00000137259	G	NA	1	0.049	NA	NA	6	26047473	HIST1H2AB	1
6:26050295:C:G	CMC	CMC_NoSVA_cis	ENSG00000137259	C	NA	1	0.049	NA	NA	6	26050295	HIST1H2AB	1
6:26050295:C:G	CMC	CMC_NoSVA_cis	ENSG00000137259	C	NA	1	0.049	NA	NA	6	26050295	HIST1H2AB	1
6:26050296:C:T	CMC	CMC_NoSVA_cis	ENSG00000137259	C	NA	1	0.049	C	+	6	26050296	HIST1H2AB	1
6:26050296:C:T	CMC	CMC_NoSVA_cis	ENSG00000137259	C	NA	1	0.049	C	+	6	26050296	HIST1H2AB	1
6:26052291:C:T	CMC	CMC_NoSVA_cis	ENSG00000137259	T	NA	1	0.049	T	+	6	26052291	HIST1H2AB	1
6:26052291:C:T	CMC	CMC_NoSVA_cis	ENSG00000137259	T	NA	1	0.049	T	+	6	26052291	HIST1H2AB	1
6:26056549:A:G	CMC	CMC_NoSVA_cis	ENSG00000137259	G	NA	1	0.049	G	+	6	26056549	HIST1H2AB	1
6:26056549:A:G	CMC	CMC_NoSVA_cis	ENSG00000137259	G	NA	1	0.049	G	+	6	26056549	HIST1H2AB	1
6:26061769:C:G	CMC	CMC_NoSVA_cis	ENSG00000137259	C	NA	1	0.049	C	+	6	26061769	HIST1H2AB	1
6:26061769:C:G	CMC	CMC_NoSVA_cis	ENSG00000137259	C	NA	1	0.049	C	+	6	26061769	HIST1H2AB	1
6:26065621:A:G	CMC	CMC_NoSVA_cis	ENSG00000137259	G	NA	1	0.049	G	+	6	26065621	HIST1H2AB	1
6:26065621:A:G	CMC	CMC_NoSVA_cis	ENSG00000137259	G	NA	1	0.049	G	+	6	26065621	HIST1H2AB	1
6:26067782:C:G	CMC	CMC_NoSVA_cis	ENSG00000137259	G	NA	1	0.049	G	+	6	26067782	HIST1H2AB	1
6:26067782:C:G	CMC	CMC_NoSVA_cis	ENSG00000137259	G	NA	1	0.049	G	+	6	26067782	HIST1H2AB	1
6:26069495:C:T	CMC	CMC_NoSVA_cis	ENSG00000137259	T	NA	1	0.049	T	+	6	26069495	HIST1H2AB	1
6:26069495:C:T	CMC	CMC_NoSVA_cis	ENSG00000137259	T	NA	1	0.049	T	+	6	26069495	HIST1H2AB	1
6:26070672:G:T	CMC	CMC_NoSVA_cis	ENSG00000137259	G	NA	1	0.049	G	+	6	26070672	HIST1H2AB	1
6:26070672:G:T	CMC	CMC_NoSVA_cis	ENSG00000137259	G	NA	1	0.049	G	+	6	26070672	HIST1H2AB	1
6:26072664:G:GA	CMC	CMC_NoSVA_cis	ENSG00000137259	GA	NA	1	0.049	NA	NA	6	26072664	HIST1H2AB	1
6:26072664:G:GA	CMC	CMC_NoSVA_cis	ENSG00000137259	GA	NA	1	0.049	NA	NA	6	26072664	HIST1H2AB	1
6:26075035:C:G	CMC	CMC_NoSVA_cis	ENSG00000137259	G	NA	1	0.049	G	+	6	26075035	HIST1H2AB	1
6:26075035:C:G	CMC	CMC_NoSVA_cis	ENSG00000137259	G	NA	1	0.049	G	+	6	26075035	HIST1H2AB	1
6:26076642:C:T	CMC	CMC_NoSVA_cis	ENSG00000137259	C	NA	1	0.049	C	+	6	26076642	HIST1H2AB	1
6:26076642:C:T	CMC	CMC_NoSVA_cis	ENSG00000137259	C	NA	1	0.049	C	+	6	26076642	HIST1H2AB	1
6:26081724:A:G	CMC	CMC_NoSVA_cis	ENSG00000137259	A	NA	1	0.049	A	+	6	26081724	HIST1H2AB	1
6:26081724:A:G	CMC	CMC_NoSVA_cis	ENSG00000137259	A	NA	1	0.049	A	+	6	26081724	HIST1H2AB	1
6:26097046:C:T	CMC	CMC_NoSVA_cis	ENSG00000137259	C	NA	1	0.049	C	+	6	26097046	HIST1H2AB	1
6:26097046:C:T	CMC	CMC_NoSVA_cis	ENSG00000137259	C	NA	1	0.049	C	+	6	26097046	HIST1H2AB	1
6:26101440:A:C	CMC	CMC_NoSVA_cis	ENSG00000137259	C	NA	1	0.009	NA	NA	6	26101440	HIST1H2AB	1
6:26101440:A:C	CMC	CMC_NoSVA_cis	ENSG00000137259	C	NA	1	0.009	NA	NA	6	26101440	HIST1H2AB	1
6:26104096:C:T	CMC	CMC_NoSVA_cis	ENSG00000137259	T	NA	1	0.049	T	+	6	26104096	HIST1H2AB	1
6:26104096:C:T	CMC	CMC_NoSVA_cis	ENSG00000137259	T	NA	1	0.049	T	+	6	26104096	HIST1H2AB	1
6:26104448:A:G	CMC	CMC_NoSVA_cis	ENSG00000137259	A	NA	1	0.049	A	+	6	26104448	HIST1H2AB	1
6:26104448:A:G	CMC	CMC_NoSVA_cis	ENSG00000137259	A	NA	1	0.049	A	+	6	26104448	HIST1H2AB	1
6:26104670:A:C	CMC	CMC_NoSVA_cis	ENSG00000137259	A	NA	1	0.049	A	+	6	26104670	HIST1H2AB	1
6:26104670:A:C	CMC	CMC_NoSVA_cis	ENSG00000137259	A	NA	1	0.049	A	+	6	26104670	HIST1H2AB	1
6:26105357:C:T	CMC	CMC_NoSVA_cis	ENSG00000137259	C	NA	1	0.049	C	+	6	26105357	HIST1H2AB	1
6:26105357:C:T	CMC	CMC_NoSVA_cis	ENSG00000137259	C	NA	1	0.049	C	+	6	26105357	HIST1H2AB	1
6:26106325:C:T	CMC	CMC_NoSVA_cis	ENSG00000137259	C	NA	1	0.049	C	+	6	26106325	HIST1H2AB	1
6:26106325:C:T	CMC	CMC_NoSVA_cis	ENSG00000137259	C	NA	1	0.049	C	+	6	26106325	HIST1H2AB	1
6:26107790:G:T	CMC	CMC_NoSVA_cis	ENSG00000137259	G	NA	1	0.049	G	+	6	26107790	HIST1H2AB	1
6:26107790:G:T	CMC	CMC_NoSVA_cis	ENSG00000137259	G	NA	1	0.049	G	+	6	26107790	HIST1H2AB	1
6:26114372:A:G	CMC	CMC_NoSVA_cis	ENSG00000137259	G	NA	1	0.049	G	+	6	26114372	HIST1H2AB	1
6:26114372:A:G	CMC	CMC_NoSVA_cis	ENSG00000137259	G	NA	1	0.049	G	+	6	26114372	HIST1H2AB	1
6:26118570:C:T	CMC	CMC_NoSVA_cis	ENSG00000137259	T	NA	1	0.049	T	+	6	26118570	HIST1H2AB	1
6:26118570:C:T	CMC	CMC_NoSVA_cis	ENSG00000137259	T	NA	1	0.049	T	+	6	26118570	HIST1H2AB	1
6:26124243:A:G	CMC	CMC_NoSVA_cis	ENSG00000137259	G	NA	1	0.049	G	+	6	26124243	HIST1H2AB	1
6:26124243:A:G	CMC	CMC_NoSVA_cis	ENSG00000137259	G	NA	1	0.049	G	+	6	26124243	HIST1H2AB	1
6:26125711:A:C	CMC	CMC_NoSVA_cis	ENSG00000137259	A	NA	1	0.049	A	+	6	26125711	HIST1H2AB	1
6:26125711:A:C	CMC	CMC_NoSVA_cis	ENSG00000137259	A	NA	1	0.049	A	+	6	26125711	HIST1H2AB	1
6:26127271:A:G	CMC	CMC_NoSVA_cis	ENSG00000137259	A	NA	1	0.049	A	+	6	26127271	HIST1H2AB	1
6:26127271:A:G	CMC	CMC_NoSVA_cis	ENSG00000137259	A	NA	1	0.049	A	+	6	26127271	HIST1H2AB	1
6:26128618:A:G	CMC	CMC_NoSVA_cis	ENSG00000137259	A	NA	1	0.049	A	+	6	26128618	HIST1H2AB	1
6:26128618:A:G	CMC	CMC_NoSVA_cis	ENSG00000137259	A	NA	1	0.049	A	+	6	26128618	HIST1H2AB	1
6:26139741:C:T	CMC	CMC_NoSVA_cis	ENSG00000137259	T	NA	1	0.049	T	+	6	26139741	HIST1H2AB	1
6:26139741:C:T	CMC	CMC_NoSVA_cis	ENSG00000137259	T	NA	1	0.049	T	+	6	26139741	HIST1H2AB	1
6:25879321:C:T	CMC	CMC_SVA_cis	ENSG00000137259	T	NA	1	0.049	T	+	6	25879321	HIST1H2AB	1
6:25879330:C:T	CMC	CMC_SVA_cis	ENSG00000137259	C	NA	1	0.049	C	+	6	25879330	HIST1H2AB	1
6:25933538:A:T	CMC	CMC_SVA_cis	ENSG00000137259	T	NA	1	0.009	T	+	6	25933538	HIST1H2AB	1
6:25934524:A:G	CMC	CMC_SVA_cis	ENSG00000137259	A	NA	1	0.009	A	+	6	25934524	HIST1H2AB	1
6:25936787:C:T	CMC	CMC_SVA_cis	ENSG00000137259	T	NA	1	0.009	T	+	6	25936787	HIST1H2AB	1
6:25940393:C:G	CMC	CMC_SVA_cis	ENSG00000137259	C	NA	1	0.009	C	+	6	25940393	HIST1H2AB	1
6:25941438:C:CATCT	CMC	CMC_SVA_cis	ENSG00000137259	CATCT	NA	1	0.009	NA	NA	6	25941438	HIST1H2AB	1
6:25947197:C:T	CMC	CMC_SVA_cis	ENSG00000137259	C	NA	1	0.009	C	+	6	25947197	HIST1H2AB	1
6:25953274:A:T	CMC	CMC_SVA_cis	ENSG00000137259	A	NA	1	0.009	NA	NA	6	25953274	HIST1H2AB	1
6:25953360:A:G	CMC	CMC_SVA_cis	ENSG00000137259	A	NA	1	0.009	A	+	6	25953360	HIST1H2AB	1
6:25953684:A:G	CMC	CMC_SVA_cis	ENSG00000137259	G	NA	1	0.009	G	+	6	25953684	HIST1H2AB	1
6:25955197:C:G	CMC	CMC_SVA_cis	ENSG00000137259	C	NA	1	0.009	C	+	6	25955197	HIST1H2AB	1
6:25956172:A:G	CMC	CMC_SVA_cis	ENSG00000137259	G	NA	1	0.009	G	+	6	25956172	HIST1H2AB	1
6:25960509:A:C	CMC	CMC_SVA_cis	ENSG00000137259	C	NA	1	0.009	C	+	6	25960509	HIST1H2AB	1
6:25961029:A:G	CMC	CMC_SVA_cis	ENSG00000137259	G	NA	1	0.009	G	+	6	25961029	HIST1H2AB	1
6:25965942:A:G	CMC	CMC_SVA_cis	ENSG00000137259	G	NA	1	0.009	NA	NA	6	25965942	HIST1H2AB	1
6:25965950:G:GAGACCATCCT	CMC	CMC_SVA_cis	ENSG00000137259	GAGACCATCCT	NA	1	0.009	NA	NA	6	25965950	HIST1H2AB	1
6:25975883:C:G	CMC	CMC_SVA_cis	ENSG00000137259	C	NA	1	0.009	C	+	6	25975883	HIST1H2AB	1
6:25990367:A:G	CMC	CMC_SVA_cis	ENSG00000137259	A	NA	1	0.009	A	+	6	25990367	HIST1H2AB	1
6:25992309:A:G	CMC	CMC_SVA_cis	ENSG00000137259	G	NA	1	0.009	G	+	6	25992309	HIST1H2AB	1
6:25996673:A:G	CMC	CMC_SVA_cis	ENSG00000137259	A	NA	1	0.009	A	+	6	25996673	HIST1H2AB	1
6:26000885:G:T	CMC	CMC_SVA_cis	ENSG00000137259	G	NA	1	0.009	G	+	6	26000885	HIST1H2AB	1
6:26001888:A:G	CMC	CMC_SVA_cis	ENSG00000137259	A	NA	1	0.009	A	+	6	26001888	HIST1H2AB	1
6:26006236:G:GT	CMC	CMC_SVA_cis	ENSG00000137259	GT	NA	1	0.009	NA	NA	6	26006236	HIST1H2AB	1
6:26012875:C:T	CMC	CMC_SVA_cis	ENSG00000137259	T	NA	1	0.009	T	+	6	26012875	HIST1H2AB	1
6:26014987:A:G	CMC	CMC_SVA_cis	ENSG00000137259	G	NA	1	0.009	G	+	6	26014987	HIST1H2AB	1
6:26015583:C:T	CMC	CMC_SVA_cis	ENSG00000137259	C	NA	1	0.009	C	+	6	26015583	HIST1H2AB	1
6:26016462:C:T	CMC	CMC_SVA_cis	ENSG00000137259	T	NA	1	0.009	T	+	6	26016462	HIST1H2AB	1
6:26021813:A:T	CMC	CMC_SVA_cis	ENSG00000137259	T	NA	1	0.009	T	+	6	26021813	HIST1H2AB	1
6:26024436:G:T	CMC	CMC_SVA_cis	ENSG00000137259	T	NA	1	0.009	T	+	6	26024436	HIST1H2AB	1
6:26028819:G:T	CMC	CMC_SVA_cis	ENSG00000137259	G	NA	1	0.009	G	+	6	26028819	HIST1H2AB	1
6:26031868:A:G	CMC	CMC_SVA_cis	ENSG00000137259	A	NA	1	0.009	A	+	6	26031868	HIST1H2AB	1
6:26033506:A:G	CMC	CMC_SVA_cis	ENSG00000137259	A	NA	1	0.009	A	+	6	26033506	HIST1H2AB	1
6:26035208:A:G	CMC	CMC_SVA_cis	ENSG00000137259	A	NA	1	0.009	A	+	6	26035208	HIST1H2AB	1
6:26036476:C:T	CMC	CMC_SVA_cis	ENSG00000137259	C	NA	1	0.009	C	+	6	26036476	HIST1H2AB	1
6:26044369:A:G	CMC	CMC_SVA_cis	ENSG00000137259	G	NA	1	0.009	G	+	6	26044369	HIST1H2AB	1
6:26045929:C:T	CMC	CMC_SVA_cis	ENSG00000137259	C	NA	1	0.009	C	+	6	26045929	HIST1H2AB	1
6:26046565:A:G	CMC	CMC_SVA_cis	ENSG00000137259	A	NA	1	0.009	A	+	6	26046565	HIST1H2AB	1
6:26047473:A:G	CMC	CMC_SVA_cis	ENSG00000137259	G	NA	1	0.009	NA	NA	6	26047473	HIST1H2AB	1
6:26050295:C:G	CMC	CMC_SVA_cis	ENSG00000137259	C	NA	1	0.009	NA	NA	6	26050295	HIST1H2AB	1
6:26050296:C:T	CMC	CMC_SVA_cis	ENSG00000137259	C	NA	1	0.009	C	+	6	26050296	HIST1H2AB	1
6:26052291:C:T	CMC	CMC_SVA_cis	ENSG00000137259	T	NA	1	0.009	T	+	6	26052291	HIST1H2AB	1
6:26056549:A:G	CMC	CMC_SVA_cis	ENSG00000137259	G	NA	1	0.009	G	+	6	26056549	HIST1H2AB	1
6:26061769:C:G	CMC	CMC_SVA_cis	ENSG00000137259	C	NA	1	0.009	C	+	6	26061769	HIST1H2AB	1
6:26065621:A:G	CMC	CMC_SVA_cis	ENSG00000137259	G	NA	1	0.009	G	+	6	26065621	HIST1H2AB	1
6:26067782:C:G	CMC	CMC_SVA_cis	ENSG00000137259	G	NA	1	0.009	G	+	6	26067782	HIST1H2AB	1
6:26069495:C:T	CMC	CMC_SVA_cis	ENSG00000137259	T	NA	1	0.009	T	+	6	26069495	HIST1H2AB	1
6:26070672:G:T	CMC	CMC_SVA_cis	ENSG00000137259	G	NA	1	0.009	G	+	6	26070672	HIST1H2AB	1
6:26072664:G:GA	CMC	CMC_SVA_cis	ENSG00000137259	GA	NA	1	0.009	NA	NA	6	26072664	HIST1H2AB	1
6:26075035:C:G	CMC	CMC_SVA_cis	ENSG00000137259	G	NA	1	0.009	G	+	6	26075035	HIST1H2AB	1
6:26076642:C:T	CMC	CMC_SVA_cis	ENSG00000137259	C	NA	1	0.009	C	+	6	26076642	HIST1H2AB	1
6:26081724:A:G	CMC	CMC_SVA_cis	ENSG00000137259	A	NA	1	0.009	A	+	6	26081724	HIST1H2AB	1
6:26085807:A:C	CMC	CMC_SVA_cis	ENSG00000137259	C	NA	1	0.009	C	+	6	26085807	HIST1H2AB	1
6:26097046:C:T	CMC	CMC_SVA_cis	ENSG00000137259	C	NA	1	0.009	C	+	6	26097046	HIST1H2AB	1
6:26101440:A:C	CMC	CMC_SVA_cis	ENSG00000137259	C	NA	1	0.009	NA	NA	6	26101440	HIST1H2AB	1
6:26104096:C:T	CMC	CMC_SVA_cis	ENSG00000137259	T	NA	1	0.009	T	+	6	26104096	HIST1H2AB	1
6:26104448:A:G	CMC	CMC_SVA_cis	ENSG00000137259	A	NA	1	0.009	A	+	6	26104448	HIST1H2AB	1
6:26104670:A:C	CMC	CMC_SVA_cis	ENSG00000137259	A	NA	1	0.009	A	+	6	26104670	HIST1H2AB	1
6:26105357:C:T	CMC	CMC_SVA_cis	ENSG00000137259	C	NA	1	0.009	C	+	6	26105357	HIST1H2AB	1
6:26106325:C:T	CMC	CMC_SVA_cis	ENSG00000137259	C	NA	1	0.009	C	+	6	26106325	HIST1H2AB	1
6:26107790:G:T	CMC	CMC_SVA_cis	ENSG00000137259	G	NA	1	0.009	G	+	6	26107790	HIST1H2AB	1
6:26114372:A:G	CMC	CMC_SVA_cis	ENSG00000137259	G	NA	1	0.009	G	+	6	26114372	HIST1H2AB	1
6:26118570:C:T	CMC	CMC_SVA_cis	ENSG00000137259	T	NA	1	0.009	T	+	6	26118570	HIST1H2AB	1
6:26124243:A:G	CMC	CMC_SVA_cis	ENSG00000137259	G	NA	1	0.009	G	+	6	26124243	HIST1H2AB	1
6:26125711:A:C	CMC	CMC_SVA_cis	ENSG00000137259	A	NA	1	0.009	A	+	6	26125711	HIST1H2AB	1
6:26127271:A:G	CMC	CMC_SVA_cis	ENSG00000137259	A	NA	1	0.009	A	+	6	26127271	HIST1H2AB	1
6:26128618:A:G	CMC	CMC_SVA_cis	ENSG00000137259	A	NA	1	0.009	A	+	6	26128618	HIST1H2AB	1
6:26139741:C:T	CMC	CMC_SVA_cis	ENSG00000137259	T	NA	1	0.009	T	+	6	26139741	HIST1H2AB	1
6:26101440:A:C	BIOSQTL	BIOS_eQTL_geneLevel	ENSG00000180573	A	1.08251e-05	4.40005	0.00736837	NA	NA	6	26101440	HIST1H2AC	1
6:26104448:A:G	BIOSQTL	BIOS_eQTL_geneLevel	ENSG00000180573	G	1.19007e-05	4.37949	0.00808076	A	-	6	26104448	HIST1H2AC	1
6:26104670:A:C	BIOSQTL	BIOS_eQTL_geneLevel	ENSG00000180573	C	1.44704e-05	4.33677	0.00959637	A	-	6	26104670	HIST1H2AC	1
6:26105357:C:T	BIOSQTL	BIOS_eQTL_geneLevel	ENSG00000180573	T	1.44704e-05	4.33677	0.00959637	C	-	6	26105357	HIST1H2AC	1
6:26106325:C:T	BIOSQTL	BIOS_eQTL_geneLevel	ENSG00000180573	T	1.44704e-05	4.33677	0.00959637	C	-	6	26106325	HIST1H2AC	1
6:26107790:G:T	BIOSQTL	BIOS_eQTL_geneLevel	ENSG00000180573	T	1.44704e-05	4.33677	0.00959637	G	-	6	26107790	HIST1H2AC	1
6:26114372:A:G	BIOSQTL	BIOS_eQTL_geneLevel	ENSG00000180573	A	1.99723e-05	4.26535	0.0128771	G	-	6	26114372	HIST1H2AC	1
6:26118570:C:T	BIOSQTL	BIOS_eQTL_geneLevel	ENSG00000180573	C	6.16646e-06	4.52072	0.00431793	T	-	6	26118570	HIST1H2AC	1
6:26124243:A:G	BIOSQTL	BIOS_eQTL_geneLevel	ENSG00000180573	A	5.4004e-06	4.54872	0.00382609	G	-	6	26124243	HIST1H2AC	1
6:26125711:A:C	BIOSQTL	BIOS_eQTL_geneLevel	ENSG00000180573	C	5.76581e-06	4.53497	0.00409397	A	-	6	26125711	HIST1H2AC	1
6:26127271:A:G	BIOSQTL	BIOS_eQTL_geneLevel	ENSG00000180573	G	9.7701e-06	4.42234	0.00671943	A	-	6	26127271	HIST1H2AC	1
6:26128618:A:G	BIOSQTL	BIOS_eQTL_geneLevel	ENSG00000180573	G	9.7701e-06	4.42234	0.00671943	A	-	6	26128618	HIST1H2AC	1
6:26139741:C:T	BIOSQTL	BIOS_eQTL_geneLevel	ENSG00000180573	C	1.35766e-05	4.35064	0.00907479	T	-	6	26139741	HIST1H2AC	1
6:25933538:A:T	eQTLGen	eQTLGen_cis_eQTLs	ENSG00000180573	A	1.3918e-08	5.6745	7.05083e-05	T	-	6	25933538	HIST1H2AC	1
6:25934524:A:G	eQTLGen	eQTLGen_cis_eQTLs	ENSG00000180573	G	3.3679e-07	5.1018	0.00109059	A	-	6	25934524	HIST1H2AC	1
6:25936787:C:T	eQTLGen	eQTLGen_cis_eQTLs	ENSG00000180573	C	7.5057e-07	4.9479	0.00237671	T	-	6	25936787	HIST1H2AC	1
6:25940393:C:G	eQTLGen	eQTLGen_cis_eQTLs	ENSG00000180573	G	1.2046e-07	5.2929	0.000395034	C	-	6	25940393	HIST1H2AC	1
6:25947197:C:T	eQTLGen	eQTLGen_cis_eQTLs	ENSG00000180573	T	2.8095e-07	5.1359	0.000925179	C	-	6	25947197	HIST1H2AC	1
6:25953360:A:G	eQTLGen	eQTLGen_cis_eQTLs	ENSG00000180573	G	5.1618e-07	5.0204	0.00167129	A	-	6	25953360	HIST1H2AC	1
6:25953684:A:G	eQTLGen	eQTLGen_cis_eQTLs	ENSG00000180573	A	4.9253e-07	5.0293	0.00162336	G	-	6	25953684	HIST1H2AC	1
6:25955197:C:G	eQTLGen	eQTLGen_cis_eQTLs	ENSG00000180573	G	2.1007e-07	5.1902	0.000685914	C	-	6	25955197	HIST1H2AC	1
6:25956172:A:G	eQTLGen	eQTLGen_cis_eQTLs	ENSG00000180573	A	6.0472e-08	5.4175	0.000271499	G	-	6	25956172	HIST1H2AC	1
6:25960509:A:C	eQTLGen	eQTLGen_cis_eQTLs	ENSG00000180573	A	2.0303e-08	5.6094	0.000108515	C	-	6	25960509	HIST1H2AC	1
6:25961029:A:G	eQTLGen	eQTLGen_cis_eQTLs	ENSG00000180573	A	2.4433e-07	5.162	0.000796714	G	-	6	25961029	HIST1H2AC	1
6:25975883:C:G	eQTLGen	eQTLGen_cis_eQTLs	ENSG00000180573	G	2.0546e-10	6.3573	0	C	-	6	25975883	HIST1H2AC	1
6:25990367:A:G	eQTLGen	eQTLGen_cis_eQTLs	ENSG00000180573	G	4.0523e-10	6.2522	0	A	-	6	25990367	HIST1H2AC	1
6:25992309:A:G	eQTLGen	eQTLGen_cis_eQTLs	ENSG00000180573	A	9.3688e-11	6.477	0	G	-	6	25992309	HIST1H2AC	1
6:25996673:A:G	eQTLGen	eQTLGen_cis_eQTLs	ENSG00000180573	G	2.1116e-10	6.3531	0	A	-	6	25996673	HIST1H2AC	1
6:26000885:G:T	eQTLGen	eQTLGen_cis_eQTLs	ENSG00000180573	T	1.0484e-10	6.4598	0	G	-	6	26000885	HIST1H2AC	1
6:26001888:A:G	eQTLGen	eQTLGen_cis_eQTLs	ENSG00000180573	G	8.392e-11	6.4935	0	A	-	6	26001888	HIST1H2AC	1
6:26012875:C:T	eQTLGen	eQTLGen_cis_eQTLs	ENSG00000180573	C	3.761e-11	6.6134	0	T	-	6	26012875	HIST1H2AC	1
6:26014987:A:G	eQTLGen	eQTLGen_cis_eQTLs	ENSG00000180573	A	3.3342e-11	6.631	0	G	-	6	26014987	HIST1H2AC	1
6:26015583:C:T	eQTLGen	eQTLGen_cis_eQTLs	ENSG00000180573	T	5.2444e-12	6.8988	0	C	-	6	26015583	HIST1H2AC	1
6:26016462:C:T	eQTLGen	eQTLGen_cis_eQTLs	ENSG00000180573	C	1.2562e-11	6.7737	0	T	-	6	26016462	HIST1H2AC	1
6:26021813:A:T	eQTLGen	eQTLGen_cis_eQTLs	ENSG00000180573	A	1.4663e-11	6.7513	0	T	-	6	26021813	HIST1H2AC	1
6:26024436:G:T	eQTLGen	eQTLGen_cis_eQTLs	ENSG00000180573	G	2.0387e-10	6.3585	0	T	-	6	26024436	HIST1H2AC	1
6:26028819:G:T	eQTLGen	eQTLGen_cis_eQTLs	ENSG00000180573	T	6.0529e-12	6.8785	0	G	-	6	26028819	HIST1H2AC	1
6:26031868:A:G	eQTLGen	eQTLGen_cis_eQTLs	ENSG00000180573	G	1.6781e-11	6.7317	0	A	-	6	26031868	HIST1H2AC	1
6:26033506:A:G	eQTLGen	eQTLGen_cis_eQTLs	ENSG00000180573	G	6.1729e-12	6.8758	0	A	-	6	26033506	HIST1H2AC	1
6:26035208:A:G	eQTLGen	eQTLGen_cis_eQTLs	ENSG00000180573	G	1.0333e-10	6.4621	0	A	-	6	26035208	HIST1H2AC	1
6:26036476:C:T	eQTLGen	eQTLGen_cis_eQTLs	ENSG00000180573	T	9.7328e-12	6.8105	0	C	-	6	26036476	HIST1H2AC	1
6:26044369:A:G	eQTLGen	eQTLGen_cis_eQTLs	ENSG00000180573	A	1.0937e-10	6.4536	0	G	-	6	26044369	HIST1H2AC	1
6:26045929:C:T	eQTLGen	eQTLGen_cis_eQTLs	ENSG00000180573	T	4.3746e-11	6.5908	0	C	-	6	26045929	HIST1H2AC	1
6:26046565:A:G	eQTLGen	eQTLGen_cis_eQTLs	ENSG00000180573	G	1.2912e-10	6.4284	0	A	-	6	26046565	HIST1H2AC	1
6:26047473:A:G	eQTLGen	eQTLGen_cis_eQTLs	ENSG00000180573	A	9.7673e-08	5.331	0.000345564	NA	NA	6	26047473	HIST1H2AC	1
6:26050295:C:G	eQTLGen	eQTLGen_cis_eQTLs	ENSG00000180573	G	7.5821e-08	5.3769	0.000296082	NA	NA	6	26050295	HIST1H2AC	1
6:26050296:C:T	eQTLGen	eQTLGen_cis_eQTLs	ENSG00000180573	T	1.4582e-11	6.7521	0	C	-	6	26050296	HIST1H2AC	1
6:26052291:C:T	eQTLGen	eQTLGen_cis_eQTLs	ENSG00000180573	C	1.3933e-11	6.7587	0	T	-	6	26052291	HIST1H2AC	1
6:26056549:A:G	eQTLGen	eQTLGen_cis_eQTLs	ENSG00000180573	A	1.3735e-10	6.4189	0	G	-	6	26056549	HIST1H2AC	1
6:26061769:C:G	eQTLGen	eQTLGen_cis_eQTLs	ENSG00000180573	G	2.7796e-11	6.6578	0	C	-	6	26061769	HIST1H2AC	1
6:26065621:A:G	eQTLGen	eQTLGen_cis_eQTLs	ENSG00000180573	A	1.3648e-11	6.7617	0	G	-	6	26065621	HIST1H2AC	1
6:26067782:C:G	eQTLGen	eQTLGen_cis_eQTLs	ENSG00000180573	C	4.5484e-12	6.9191	0	G	-	6	26067782	HIST1H2AC	1
6:26069495:C:T	eQTLGen	eQTLGen_cis_eQTLs	ENSG00000180573	C	1.8952e-10	6.3697	0	T	-	6	26069495	HIST1H2AC	1
6:26070672:G:T	eQTLGen	eQTLGen_cis_eQTLs	ENSG00000180573	T	6.2264e-11	6.5383	0	G	-	6	26070672	HIST1H2AC	1
6:26075035:C:G	eQTLGen	eQTLGen_cis_eQTLs	ENSG00000180573	C	1.0175e-11	6.8041	0	G	-	6	26075035	HIST1H2AC	1
6:26076642:C:T	eQTLGen	eQTLGen_cis_eQTLs	ENSG00000180573	T	8.8417e-12	6.8244	0	C	-	6	26076642	HIST1H2AC	1
6:26081724:A:G	eQTLGen	eQTLGen_cis_eQTLs	ENSG00000180573	G	2.7871e-11	6.6576	0	A	-	6	26081724	HIST1H2AC	1
6:26097046:C:T	eQTLGen	eQTLGen_cis_eQTLs	ENSG00000180573	T	3.3121e-12	6.9638	0	C	-	6	26097046	HIST1H2AC	1
6:26104096:C:T	eQTLGen	eQTLGen_cis_eQTLs	ENSG00000180573	C	1.7918e-10	6.3783	0	T	-	6	26104096	HIST1H2AC	1
6:26104448:A:G	eQTLGen	eQTLGen_cis_eQTLs	ENSG00000180573	G	1.2876e-17	8.5449	0	A	-	6	26104448	HIST1H2AC	1
6:26104670:A:C	eQTLGen	eQTLGen_cis_eQTLs	ENSG00000180573	C	8.7121e-18	8.5899	0	A	-	6	26104670	HIST1H2AC	1
6:26105357:C:T	eQTLGen	eQTLGen_cis_eQTLs	ENSG00000180573	T	6.9433e-19	8.8759	0	C	-	6	26105357	HIST1H2AC	1
6:26106325:C:T	eQTLGen	eQTLGen_cis_eQTLs	ENSG00000180573	T	1.7521e-18	8.7722	0	C	-	6	26106325	HIST1H2AC	1
6:26107790:G:T	eQTLGen	eQTLGen_cis_eQTLs	ENSG00000180573	T	1.2309e-17	8.5501	0	G	-	6	26107790	HIST1H2AC	1
6:26114372:A:G	eQTLGen	eQTLGen_cis_eQTLs	ENSG00000180573	A	5.3755e-15	7.818	0	G	-	6	26114372	HIST1H2AC	1
6:26118570:C:T	eQTLGen	eQTLGen_cis_eQTLs	ENSG00000180573	C	3.5549e-18	8.6924	0	T	-	6	26118570	HIST1H2AC	1
6:26124243:A:G	eQTLGen	eQTLGen_cis_eQTLs	ENSG00000180573	A	8.2049e-19	8.8573	0	G	-	6	26124243	HIST1H2AC	1
6:26125711:A:C	eQTLGen	eQTLGen_cis_eQTLs	ENSG00000180573	C	3.5872e-19	8.9491	0	A	-	6	26125711	HIST1H2AC	1
6:26127271:A:G	eQTLGen	eQTLGen_cis_eQTLs	ENSG00000180573	G	1.1652e-18	8.8181	0	A	-	6	26127271	HIST1H2AC	1
6:26128618:A:G	eQTLGen	eQTLGen_cis_eQTLs	ENSG00000180573	G	1.8844e-18	8.7642	0	A	-	6	26128618	HIST1H2AC	1
6:26139741:C:T	eQTLGen	eQTLGen_cis_eQTLs	ENSG00000180573	C	1.1244e-13	7.4255	0	T	-	6	26139741	HIST1H2AC	1
6:25990367:A:G	GTEx/v7	Muscle_Skeletal	ENSG00000180573	A	8.23499e-05	-0.145179	0.0469133	A	-	6	25990367	HIST1H2AC	1
6:25992022:G:GTATC	GTEx/v7	Muscle_Skeletal	ENSG00000180573	GTATC	4.81874e-05	-0.144112	0.0469133	NA	NA	6	25992022	HIST1H2AC	1
6:26000885:G:T	GTEx/v7	Muscle_Skeletal	ENSG00000180573	G	8.0836e-05	-0.138998	0.0469133	G	-	6	26000885	HIST1H2AC	1
6:26006236:G:GT	GTEx/v7	Muscle_Skeletal	ENSG00000180573	GT	8.71869e-05	-0.138931	0.0469133	NA	NA	6	26006236	HIST1H2AC	1
6:26014987:A:G	GTEx/v7	Muscle_Skeletal	ENSG00000180573	G	0.000105762	-0.137758	0.0469133	G	-	6	26014987	HIST1H2AC	1
6:26016462:C:T	GTEx/v7	Muscle_Skeletal	ENSG00000180573	T	7.20386e-05	-0.14797	0.0469133	T	-	6	26016462	HIST1H2AC	1
6:26021813:A:T	GTEx/v7	Muscle_Skeletal	ENSG00000180573	T	9.1304e-05	-0.145288	0.0469133	T	-	6	26021813	HIST1H2AC	1
6:26024436:G:T	GTEx/v7	Muscle_Skeletal	ENSG00000180573	T	6.78764e-05	-0.141792	0.0469133	T	-	6	26024436	HIST1H2AC	1
6:26028819:G:T	GTEx/v7	Muscle_Skeletal	ENSG00000180573	G	9.27835e-05	-0.145764	0.0469133	G	-	6	26028819	HIST1H2AC	1
6:26031868:A:G	GTEx/v7	Muscle_Skeletal	ENSG00000180573	A	8.83259e-05	-0.146457	0.0469133	A	-	6	26031868	HIST1H2AC	1
6:26033506:A:G	GTEx/v7	Muscle_Skeletal	ENSG00000180573	A	9.27835e-05	-0.145764	0.0469133	A	-	6	26033506	HIST1H2AC	1
6:26035208:A:G	GTEx/v7	Muscle_Skeletal	ENSG00000180573	A	7.36506e-05	-0.146917	0.0469133	A	-	6	26035208	HIST1H2AC	1
6:26036476:C:T	GTEx/v7	Muscle_Skeletal	ENSG00000180573	C	8.83259e-05	-0.146457	0.0469133	C	-	6	26036476	HIST1H2AC	1
6:26044369:A:G	GTEx/v7	Muscle_Skeletal	ENSG00000180573	G	0.00010631	-0.137126	0.0469133	G	-	6	26044369	HIST1H2AC	1
6:26047473:A:G	GTEx/v7	Muscle_Skeletal	ENSG00000180573	G	9.35663e-05	-0.146995	0.0469133	NA	NA	6	26047473	HIST1H2AC	1
6:26050295:C:G	GTEx/v7	Muscle_Skeletal	ENSG00000180573	C	9.27835e-05	-0.145764	0.0469133	NA	NA	6	26050295	HIST1H2AC	1
6:26050296:C:T	GTEx/v7	Muscle_Skeletal	ENSG00000180573	C	9.27835e-05	-0.145764	0.0469133	C	-	6	26050296	HIST1H2AC	1
6:26065621:A:G	GTEx/v7	Muscle_Skeletal	ENSG00000180573	G	0.000102887	-0.144791	0.0469133	G	-	6	26065621	HIST1H2AC	1
6:26067782:C:G	GTEx/v7	Muscle_Skeletal	ENSG00000180573	G	0.000106279	-0.141684	0.0469133	G	-	6	26067782	HIST1H2AC	1
6:26076642:C:T	GTEx/v7	Muscle_Skeletal	ENSG00000180573	C	7.37016e-05	-0.142615	0.0469133	C	-	6	26076642	HIST1H2AC	1
6:26081724:A:G	GTEx/v7	Muscle_Skeletal	ENSG00000180573	A	8.24289e-05	-0.13691	0.0469133	A	-	6	26081724	HIST1H2AC	1
6:26104448:A:G	GTEx/v8	Testis	ENSG00000180573	G	1.72373e-05	-0.184366	0.0178827	A	+	6	26104448	HIST1H2AC	1
6:26104670:A:C	GTEx/v8	Testis	ENSG00000180573	C	1.72373e-05	-0.184366	0.0178827	A	+	6	26104670	HIST1H2AC	1
6:26105357:C:T	GTEx/v8	Testis	ENSG00000180573	T	1.72373e-05	-0.184366	0.0178827	C	+	6	26105357	HIST1H2AC	1
6:26106325:C:T	GTEx/v8	Testis	ENSG00000180573	T	1.72373e-05	-0.184366	0.0178827	C	+	6	26106325	HIST1H2AC	1
6:26107790:G:T	GTEx/v8	Testis	ENSG00000180573	T	1.72373e-05	-0.184366	0.0178827	G	+	6	26107790	HIST1H2AC	1
6:26114372:A:G	GTEx/v8	Testis	ENSG00000180573	A	2.58746e-05	-0.183105	0.0178827	G	+	6	26114372	HIST1H2AC	1
6:26124243:A:G	GTEx/v8	Testis	ENSG00000180573	A	4.00089e-05	-0.179155	0.0178827	G	+	6	26124243	HIST1H2AC	1
6:26125711:A:C	GTEx/v8	Testis	ENSG00000180573	C	1.72373e-05	-0.184366	0.0178827	A	+	6	26125711	HIST1H2AC	1
6:26127271:A:G	GTEx/v8	Testis	ENSG00000180573	G	1.72373e-05	-0.184366	0.0178827	A	+	6	26127271	HIST1H2AC	1
6:26128618:A:G	GTEx/v8	Testis	ENSG00000180573	G	1.72373e-05	-0.184366	0.0178827	A	+	6	26128618	HIST1H2AC	1
6:26139741:C:T	GTEx/v8	Testis	ENSG00000180573	C	2.45475e-05	-0.178425	0.0178827	T	+	6	26139741	HIST1H2AC	1
6:25879321:C:T	eQTLGen	eQTLGen_cis_eQTLs	ENSG00000168274	C	1.9727e-06	-4.7562	0.00578618	T	+	6	25879321	HIST1H2AE	1
6:25879330:C:T	eQTLGen	eQTLGen_cis_eQTLs	ENSG00000168274	T	1.8625e-06	-4.7678	0.00544913	C	+	6	25879330	HIST1H2AE	1
6:25727627:GT:GTT	eQTLcatalogue	CEDAR_platelet	ENSG00000146047	GTT	3.88147e-10	0.358036	1.94074e-06	NA	NA	6	25727627	HIST1H2BA	1
6:25684953:A:G	GTEx/v8	Testis	ENSG00000146047	A	7.49519e-23	-0.601511	6.50085e-19	A	-	6	25684953	HIST1H2BA	1
6:25685492:C:G	GTEx/v8	Testis	ENSG00000146047	C	4.0944e-22	-0.585427	6.50085e-19	C	-	6	25685492	HIST1H2BA	1
6:25689487:C:G	GTEx/v8	Testis	ENSG00000146047	C	7.22689e-22	-0.583209	6.50085e-19	C	-	6	25689487	HIST1H2BA	1
6:25693274:C:T	GTEx/v8	Testis	ENSG00000146047	T	2.77755e-05	0.30853	6.50085e-19	C	-	6	25693274	HIST1H2BA	1
6:25693581:G:T	GTEx/v8	Testis	ENSG00000146047	G	1.8185e-21	0.580934	6.50085e-19	T	-	6	25693581	HIST1H2BA	1
6:25694491:G:T	GTEx/v8	Testis	ENSG00000146047	G	2.10286e-05	0.298881	6.50085e-19	T	-	6	25694491	HIST1H2BA	1
6:25695820:C:T	GTEx/v8	Testis	ENSG00000146047	C	6.77421e-22	0.58683	6.50085e-19	T	-	6	25695820	HIST1H2BA	1
6:25696611:A:T	GTEx/v8	Testis	ENSG00000146047	A	6.77421e-22	0.58683	6.50085e-19	T	-	6	25696611	HIST1H2BA	1
6:25699283:A:C	GTEx/v8	Testis	ENSG00000146047	A	1.92596e-05	0.300597	6.50085e-19	C	-	6	25699283	HIST1H2BA	1
6:25700408:A:G	GTEx/v8	Testis	ENSG00000146047	G	9.90454e-22	0.583651	6.50085e-19	A	-	6	25700408	HIST1H2BA	1
6:25704190:A:C	GTEx/v8	Testis	ENSG00000146047	A	1.04348e-05	0.318681	6.50085e-19	C	-	6	25704190	HIST1H2BA	1
6:25705718:C:G	GTEx/v8	Testis	ENSG00000146047	G	8.87769e-06	0.319497	6.50085e-19	C	-	6	25705718	HIST1H2BA	1
6:25708960:C:T	GTEx/v8	Testis	ENSG00000146047	C	1.31928e-16	0.506839	6.50085e-19	T	-	6	25708960	HIST1H2BA	1
6:25709042:C:G	GTEx/v8	Testis	ENSG00000146047	C	1.04459e-21	0.581324	6.50085e-19	G	-	6	25709042	HIST1H2BA	1
6:25710087:C:G	GTEx/v8	Testis	ENSG00000146047	G	3.80678e-19	0.54321	6.50085e-19	C	-	6	25710087	HIST1H2BA	1
6:25710432:C:T	GTEx/v8	Testis	ENSG00000146047	T	3.08504e-05	0.30617	6.50085e-19	C	-	6	25710432	HIST1H2BA	1
6:25710548:C:T	GTEx/v8	Testis	ENSG00000146047	T	6.53346e-06	0.32309	6.50085e-19	C	-	6	25710548	HIST1H2BA	1
6:25710555:C:T	GTEx/v8	Testis	ENSG00000146047	T	1.42024e-21	0.578572	6.50085e-19	C	-	6	25710555	HIST1H2BA	1
6:25710763:C:G	GTEx/v8	Testis	ENSG00000146047	G	5.40131e-22	0.584203	6.50085e-19	C	-	6	25710763	HIST1H2BA	1
6:25711243:A:G	GTEx/v8	Testis	ENSG00000146047	A	6.16851e-06	0.324004	6.50085e-19	G	-	6	25711243	HIST1H2BA	1
6:25715534:A:G	GTEx/v8	Testis	ENSG00000146047	G	3.33058e-19	-0.53545	6.50085e-19	G	-	6	25715534	HIST1H2BA	1
6:25718466:A:G	GTEx/v8	Testis	ENSG00000146047	G	6.53346e-06	0.32309	6.50085e-19	A	-	6	25718466	HIST1H2BA	1
6:25723527:A:G	GTEx/v8	Testis	ENSG00000146047	A	5.53171e-19	0.537086	6.50085e-19	G	-	6	25723527	HIST1H2BA	1
6:25726074:C:G	GTEx/v8	Testis	ENSG00000146047	C	3.3976e-22	-0.588747	6.50085e-19	C	-	6	25726074	HIST1H2BA	1
6:25727808:C:CGG	GTEx/v8	Testis	ENSG00000146047	C	2.46879e-05	0.312272	6.50085e-19	NA	NA	6	25727808	HIST1H2BA	1
6:25728210:A:T	GTEx/v8	Testis	ENSG00000146047	A	2.46879e-05	0.312272	6.50085e-19	T	-	6	25728210	HIST1H2BA	1
6:25728235:C:T	GTEx/v8	Testis	ENSG00000146047	T	2.46879e-05	0.312272	6.50085e-19	C	-	6	25728235	HIST1H2BA	1
6:25734073:A:G	GTEx/v8	Testis	ENSG00000146047	G	5.13336e-06	0.329073	6.50085e-19	A	-	6	25734073	HIST1H2BA	1
6:25741027:C:G	GTEx/v8	Testis	ENSG00000146047	C	5.13336e-06	0.329073	6.50085e-19	G	-	6	25741027	HIST1H2BA	1
6:25742699:A:G	GTEx/v8	Testis	ENSG00000146047	G	5.13336e-06	0.329073	6.50085e-19	A	-	6	25742699	HIST1H2BA	1
6:25749720:T:TA	GTEx/v8	Testis	ENSG00000146047	TA	5.13336e-06	0.329073	6.50085e-19	NA	NA	6	25749720	HIST1H2BA	1
6:25751320:A:T	GTEx/v8	Testis	ENSG00000146047	A	2.46879e-05	0.312272	6.50085e-19	T	-	6	25751320	HIST1H2BA	1
6:25751721:A:G	GTEx/v8	Testis	ENSG00000146047	A	5.13336e-06	0.329073	6.50085e-19	G	-	6	25751721	HIST1H2BA	1
6:25753603:C:T	GTEx/v8	Testis	ENSG00000146047	T	5.13336e-06	0.329073	6.50085e-19	C	-	6	25753603	HIST1H2BA	1
6:25754271:C:T	GTEx/v8	Testis	ENSG00000146047	T	5.13336e-06	0.329073	6.50085e-19	C	-	6	25754271	HIST1H2BA	1
6:25755508:C:T	GTEx/v8	Testis	ENSG00000146047	T	5.13336e-06	0.329073	6.50085e-19	C	-	6	25755508	HIST1H2BA	1
6:25755583:A:G	GTEx/v8	Testis	ENSG00000146047	G	5.13336e-06	0.329073	6.50085e-19	A	-	6	25755583	HIST1H2BA	1
6:25759066:G:T	GTEx/v8	Testis	ENSG00000146047	T	3.39014e-09	0.385267	6.50085e-19	G	-	6	25759066	HIST1H2BA	1
6:25762646:C:T	GTEx/v8	Testis	ENSG00000146047	T	7.1864e-10	0.401054	6.50085e-19	C	-	6	25762646	HIST1H2BA	1
6:25768992:A:G	GTEx/v8	Testis	ENSG00000146047	G	7.1864e-10	0.401054	6.50085e-19	A	-	6	25768992	HIST1H2BA	1
6:25770866:A:G	GTEx/v8	Testis	ENSG00000146047	A	7.1864e-10	0.401054	6.50085e-19	G	-	6	25770866	HIST1H2BA	1
6:25776949:A:G	GTEx/v8	Testis	ENSG00000146047	A	7.1864e-10	0.401054	6.50085e-19	G	-	6	25776949	HIST1H2BA	1
6:25783909:C:T	GTEx/v8	Testis	ENSG00000146047	T	1.88131e-09	0.391808	6.50085e-19	C	-	6	25783909	HIST1H2BA	1
6:25784800:A:C	GTEx/v8	Testis	ENSG00000146047	C	2.07462e-09	0.39125	6.50085e-19	A	-	6	25784800	HIST1H2BA	1
6:25785925:C:T	GTEx/v8	Testis	ENSG00000146047	T	2.38503e-09	0.37555	6.50085e-19	C	-	6	25785925	HIST1H2BA	1
6:25785935:A:G	GTEx/v8	Testis	ENSG00000146047	A	2.07462e-09	0.39125	6.50085e-19	G	-	6	25785935	HIST1H2BA	1
6:25785991:C:T	GTEx/v8	Testis	ENSG00000146047	T	2.07462e-09	0.39125	6.50085e-19	C	-	6	25785991	HIST1H2BA	1
6:25786993:C:T	GTEx/v8	Testis	ENSG00000146047	T	3.87117e-09	0.371637	6.50085e-19	C	-	6	25786993	HIST1H2BA	1
6:25794431:A:G	GTEx/v8	Testis	ENSG00000146047	G	3.71498e-09	-0.372862	6.50085e-19	G	-	6	25794431	HIST1H2BA	1
6:25795971:A:ACACACC	GTEx/v8	Testis	ENSG00000146047	A	3.71498e-09	-0.372862	6.50085e-19	NA	NA	6	25795971	HIST1H2BA	1
6:25798932:A:G	GTEx/v8	Testis	ENSG00000146047	A	3.71498e-09	-0.372862	6.50085e-19	A	-	6	25798932	HIST1H2BA	1
6:25799676:A:G	GTEx/v8	Testis	ENSG00000146047	A	3.71498e-09	-0.372862	6.50085e-19	A	-	6	25799676	HIST1H2BA	1
6:25801319:A:G	GTEx/v8	Testis	ENSG00000146047	A	3.71498e-09	-0.372862	6.50085e-19	A	-	6	25801319	HIST1H2BA	1
6:25802083:C:T	GTEx/v8	Testis	ENSG00000146047	T	3.03726e-09	-0.375355	6.50085e-19	T	-	6	25802083	HIST1H2BA	1
6:25807603:A:G	GTEx/v8	Testis	ENSG00000146047	G	3.71498e-09	-0.372862	6.50085e-19	G	-	6	25807603	HIST1H2BA	1
6:25809069:A:G	GTEx/v8	Testis	ENSG00000146047	G	3.03726e-09	-0.375355	6.50085e-19	G	-	6	25809069	HIST1H2BA	1
6:25809087:C:T	GTEx/v8	Testis	ENSG00000146047	T	3.03726e-09	-0.375355	6.50085e-19	T	-	6	25809087	HIST1H2BA	1
6:25813150:A:G	GTEx/v8	Testis	ENSG00000146047	A	3.71498e-09	-0.372862	6.50085e-19	A	-	6	25813150	HIST1H2BA	1
6:25815080:G:T	GTEx/v8	Testis	ENSG00000146047	G	4.73236e-09	-0.37066	6.50085e-19	G	-	6	25815080	HIST1H2BA	1
6:25817216:C:T	GTEx/v8	Testis	ENSG00000146047	C	3.71498e-09	-0.372862	6.50085e-19	C	-	6	25817216	HIST1H2BA	1
6:25817789:A:G	GTEx/v8	Testis	ENSG00000146047	G	3.71498e-09	-0.372862	6.50085e-19	G	-	6	25817789	HIST1H2BA	1
6:25818588:A:G	GTEx/v8	Testis	ENSG00000146047	G	3.71498e-09	-0.372862	6.50085e-19	G	-	6	25818588	HIST1H2BA	1
6:25818646:C:G	GTEx/v8	Testis	ENSG00000146047	C	3.71498e-09	-0.372862	6.50085e-19	C	-	6	25818646	HIST1H2BA	1
6:25818766:A:G	GTEx/v8	Testis	ENSG00000146047	G	3.71498e-09	-0.372862	6.50085e-19	G	-	6	25818766	HIST1H2BA	1
6:25821616:G:T	GTEx/v8	Testis	ENSG00000146047	G	7.45318e-09	-0.36851	6.50085e-19	G	-	6	25821616	HIST1H2BA	1
6:25821807:A:T	GTEx/v8	Testis	ENSG00000146047	A	1.11749e-08	-0.362411	6.50085e-19	A	-	6	25821807	HIST1H2BA	1
6:25822620:C:T	GTEx/v8	Testis	ENSG00000146047	T	1.11749e-08	-0.362411	6.50085e-19	T	-	6	25822620	HIST1H2BA	1
6:25823444:A:T	GTEx/v8	Testis	ENSG00000146047	T	1.11749e-08	-0.362411	6.50085e-19	T	-	6	25823444	HIST1H2BA	1
6:25826347:A:T	GTEx/v8	Testis	ENSG00000146047	T	1.11749e-08	-0.362411	6.50085e-19	T	-	6	25826347	HIST1H2BA	1
6:25826514:C:T	GTEx/v8	Testis	ENSG00000146047	T	1.11749e-08	-0.362411	6.50085e-19	T	-	6	25826514	HIST1H2BA	1
6:25827516:A:G	GTEx/v8	Testis	ENSG00000146047	G	9.30261e-09	-0.364686	6.50085e-19	G	-	6	25827516	HIST1H2BA	1
6:25828242:C:G	GTEx/v8	Testis	ENSG00000146047	C	1.11749e-08	-0.362411	6.50085e-19	C	-	6	25828242	HIST1H2BA	1
6:25829659:A:T	GTEx/v8	Testis	ENSG00000146047	A	1.11749e-08	-0.362411	6.50085e-19	A	-	6	25829659	HIST1H2BA	1
6:25830298:A:G	GTEx/v8	Testis	ENSG00000146047	G	9.30261e-09	-0.364686	6.50085e-19	G	-	6	25830298	HIST1H2BA	1
6:25831603:A:G	GTEx/v8	Testis	ENSG00000146047	G	1.11749e-08	-0.362411	6.50085e-19	G	-	6	25831603	HIST1H2BA	1
6:25834428:A:T	GTEx/v8	Testis	ENSG00000146047	A	1.11749e-08	-0.362411	6.50085e-19	A	-	6	25834428	HIST1H2BA	1
6:25834548:A:G	GTEx/v8	Testis	ENSG00000146047	G	1.11749e-08	-0.362411	6.50085e-19	G	-	6	25834548	HIST1H2BA	1
6:25834658:C:T	GTEx/v8	Testis	ENSG00000146047	C	1.11749e-08	-0.362411	6.50085e-19	C	-	6	25834658	HIST1H2BA	1
6:25834895:A:G	GTEx/v8	Testis	ENSG00000146047	G	1.11749e-08	-0.362411	6.50085e-19	G	-	6	25834895	HIST1H2BA	1
6:25835895:A:G	GTEx/v8	Testis	ENSG00000146047	G	1.11749e-08	-0.362411	6.50085e-19	G	-	6	25835895	HIST1H2BA	1
6:25836380:A:G	GTEx/v8	Testis	ENSG00000146047	G	1.10501e-08	-0.364042	6.50085e-19	G	-	6	25836380	HIST1H2BA	1
6:25837829:A:G	GTEx/v8	Testis	ENSG00000146047	G	1.11749e-08	-0.362411	6.50085e-19	G	-	6	25837829	HIST1H2BA	1
6:25840485:A:C	GTEx/v8	Testis	ENSG00000146047	A	2.57354e-08	-0.345706	6.50085e-19	A	-	6	25840485	HIST1H2BA	1
6:25840946:A:G	GTEx/v8	Testis	ENSG00000146047	G	7.41131e-09	-0.355347	6.50085e-19	G	-	6	25840946	HIST1H2BA	1
6:25842032:C:T	GTEx/v8	Testis	ENSG00000146047	T	5.18808e-08	-0.344514	6.50085e-19	T	-	6	25842032	HIST1H2BA	1
6:25842605:G:T	GTEx/v8	Testis	ENSG00000146047	G	7.41131e-09	-0.355347	6.50085e-19	G	-	6	25842605	HIST1H2BA	1
6:25847730:C:T	GTEx/v8	Testis	ENSG00000146047	T	2.14514e-08	-0.356254	6.50085e-19	T	-	6	25847730	HIST1H2BA	1
6:25848019:A:G	GTEx/v8	Testis	ENSG00000146047	G	2.14514e-08	-0.356254	6.50085e-19	G	-	6	25848019	HIST1H2BA	1
6:25849620:A:G	GTEx/v8	Testis	ENSG00000146047	G	2.14514e-08	-0.356254	6.50085e-19	G	-	6	25849620	HIST1H2BA	1
6:25851533:A:G	GTEx/v8	Testis	ENSG00000146047	G	2.53084e-08	-0.354961	6.50085e-19	G	-	6	25851533	HIST1H2BA	1
6:25853712:C:T	GTEx/v8	Testis	ENSG00000146047	C	2.15526e-08	-0.35687	6.50085e-19	C	-	6	25853712	HIST1H2BA	1
6:25864456:A:G	GTEx/v8	Testis	ENSG00000146047	G	2.53084e-08	-0.354961	6.50085e-19	G	-	6	25864456	HIST1H2BA	1
6:25865266:C:T	GTEx/v8	Testis	ENSG00000146047	C	2.53084e-08	-0.354961	6.50085e-19	C	-	6	25865266	HIST1H2BA	1
6:25868226:C:T	GTEx/v8	Testis	ENSG00000146047	C	2.53084e-08	-0.354961	6.50085e-19	C	-	6	25868226	HIST1H2BA	1
6:25870542:A:T	GTEx/v8	Testis	ENSG00000146047	A	2.15526e-08	-0.35687	6.50085e-19	A	-	6	25870542	HIST1H2BA	1
6:25878361:C:T	GTEx/v8	Testis	ENSG00000146047	C	3.95772e-09	-0.357167	6.50085e-19	C	-	6	25878361	HIST1H2BA	1
6:25990367:A:G	GTEx/v8	Testis	ENSG00000146047	A	0.000142602	-0.270503	6.50085e-19	A	-	6	25990367	HIST1H2BA	1
6:25992309:A:G	GTEx/v8	Testis	ENSG00000146047	G	0.000109917	-0.276963	6.50085e-19	G	-	6	25992309	HIST1H2BA	1
6:26001888:A:G	GTEx/v8	Testis	ENSG00000146047	A	0.000109917	-0.276963	6.50085e-19	A	-	6	26001888	HIST1H2BA	1
6:26012875:C:T	GTEx/v8	Testis	ENSG00000146047	T	8.03022e-05	-0.284655	6.50085e-19	T	-	6	26012875	HIST1H2BA	1
6:26015583:C:T	GTEx/v8	Testis	ENSG00000146047	C	0.000125236	-0.276365	6.50085e-19	C	-	6	26015583	HIST1H2BA	1
6:26016462:C:T	GTEx/v8	Testis	ENSG00000146047	T	0.000125236	-0.276365	6.50085e-19	T	-	6	26016462	HIST1H2BA	1
6:26032847:C:G	GTEx/v8	Testis	ENSG00000146047	C	5.56439e-07	-0.31341	6.50085e-19	C	-	6	26032847	HIST1H2BA	1
6:26035208:A:G	GTEx/v8	Testis	ENSG00000146047	A	0.000127131	-0.276406	6.50085e-19	A	-	6	26035208	HIST1H2BA	1
6:26085807:A:C	GTEx/v8	Testis	ENSG00000146047	C	1.75567e-06	-0.304894	6.50085e-19	C	-	6	26085807	HIST1H2BA	1
6:25684953:A:G	GTEx/v7	Testis	ENSG00000146047	A	8.97022e-14	-0.572742	3.43982e-11	A	-	6	25684953	HIST1H2BA	1
6:25685492:C:G	GTEx/v7	Testis	ENSG00000146047	C	1.02117e-13	-0.569185	3.43982e-11	C	-	6	25685492	HIST1H2BA	1
6:25689487:C:G	GTEx/v7	Testis	ENSG00000146047	C	6.41173e-14	-0.576109	3.43982e-11	C	-	6	25689487	HIST1H2BA	1
6:25693274:C:T	GTEx/v7	Testis	ENSG00000146047	T	1.9885e-05	0.400911	3.43982e-11	C	-	6	25693274	HIST1H2BA	1
6:25693581:G:T	GTEx/v7	Testis	ENSG00000146047	G	5.99094e-14	0.577177	3.43982e-11	T	-	6	25693581	HIST1H2BA	1
6:25695820:C:T	GTEx/v7	Testis	ENSG00000146047	C	6.02905e-13	0.562407	3.43982e-11	T	-	6	25695820	HIST1H2BA	1
6:25696611:A:T	GTEx/v7	Testis	ENSG00000146047	A	1.55308e-12	0.564314	3.43982e-11	T	-	6	25696611	HIST1H2BA	1
6:25700408:A:G	GTEx/v7	Testis	ENSG00000146047	G	1.71382e-13	0.574517	3.43982e-11	A	-	6	25700408	HIST1H2BA	1
6:25704190:A:C	GTEx/v7	Testis	ENSG00000146047	A	1.54823e-05	0.397925	3.43982e-11	C	-	6	25704190	HIST1H2BA	1
6:25705718:C:G	GTEx/v7	Testis	ENSG00000146047	G	1.38413e-05	0.398559	3.43982e-11	C	-	6	25705718	HIST1H2BA	1
6:25708960:C:T	GTEx/v7	Testis	ENSG00000146047	C	6.01479e-11	0.512251	3.43982e-11	T	-	6	25708960	HIST1H2BA	1
6:25709042:C:G	GTEx/v7	Testis	ENSG00000146047	C	5.23081e-14	0.584303	3.43982e-11	G	-	6	25709042	HIST1H2BA	1
6:25710087:C:G	GTEx/v7	Testis	ENSG00000146047	G	2.16088e-12	0.538195	3.43982e-11	C	-	6	25710087	HIST1H2BA	1
6:25710432:C:T	GTEx/v7	Testis	ENSG00000146047	T	2.67437e-05	0.394646	3.43982e-11	C	-	6	25710432	HIST1H2BA	1
6:25710548:C:T	GTEx/v7	Testis	ENSG00000146047	T	1.8784e-05	0.392793	3.43982e-11	C	-	6	25710548	HIST1H2BA	1
6:25710555:C:T	GTEx/v7	Testis	ENSG00000146047	T	1.76934e-13	0.569778	3.43982e-11	C	-	6	25710555	HIST1H2BA	1
6:25710763:C:G	GTEx/v7	Testis	ENSG00000146047	G	1.5391e-14	0.584138	3.43982e-11	C	-	6	25710763	HIST1H2BA	1
6:25711243:A:G	GTEx/v7	Testis	ENSG00000146047	A	4.21565e-06	0.43909	3.43982e-11	G	-	6	25711243	HIST1H2BA	1
6:25715534:A:G	GTEx/v7	Testis	ENSG00000146047	G	7.08392e-13	-0.541533	3.43982e-11	G	-	6	25715534	HIST1H2BA	1
6:25718466:A:G	GTEx/v7	Testis	ENSG00000146047	G	1.83911e-05	0.393013	3.43982e-11	A	-	6	25718466	HIST1H2BA	1
6:25723527:A:G	GTEx/v7	Testis	ENSG00000146047	A	1.80304e-12	0.539799	3.43982e-11	G	-	6	25723527	HIST1H2BA	1
6:25726074:C:G	GTEx/v7	Testis	ENSG00000146047	C	1.69255e-14	-0.585012	3.43982e-11	C	-	6	25726074	HIST1H2BA	1
6:25727808:C:CGG	GTEx/v7	Testis	ENSG00000146047	C	2.90536e-05	0.394272	3.43982e-11	NA	NA	6	25727808	HIST1H2BA	1
6:25728210:A:T	GTEx/v7	Testis	ENSG00000146047	A	2.42439e-05	0.397964	3.43982e-11	T	-	6	25728210	HIST1H2BA	1
6:25734073:A:G	GTEx/v7	Testis	ENSG00000146047	G	1.23604e-05	0.402423	3.43982e-11	A	-	6	25734073	HIST1H2BA	1
6:25741027:C:G	GTEx/v7	Testis	ENSG00000146047	C	1.83911e-05	0.393013	3.43982e-11	G	-	6	25741027	HIST1H2BA	1
6:25742699:A:G	GTEx/v7	Testis	ENSG00000146047	G	1.5617e-05	0.397261	3.43982e-11	A	-	6	25742699	HIST1H2BA	1
6:25749720:T:TA	GTEx/v7	Testis	ENSG00000146047	TA	1.83911e-05	0.393013	3.43982e-11	NA	NA	6	25749720	HIST1H2BA	1
6:25751320:A:T	GTEx/v7	Testis	ENSG00000146047	A	2.67437e-05	0.394646	3.43982e-11	T	-	6	25751320	HIST1H2BA	1
6:25751721:A:G	GTEx/v7	Testis	ENSG00000146047	A	1.83911e-05	0.393013	3.43982e-11	G	-	6	25751721	HIST1H2BA	1
6:25753603:C:T	GTEx/v7	Testis	ENSG00000146047	T	1.83911e-05	0.393013	3.43982e-11	C	-	6	25753603	HIST1H2BA	1
6:25754271:C:T	GTEx/v7	Testis	ENSG00000146047	T	1.83911e-05	0.393013	3.43982e-11	C	-	6	25754271	HIST1H2BA	1
6:25755508:C:T	GTEx/v7	Testis	ENSG00000146047	T	1.83911e-05	0.393013	3.43982e-11	C	-	6	25755508	HIST1H2BA	1
6:25755583:A:G	GTEx/v7	Testis	ENSG00000146047	G	1.83911e-05	0.393013	3.43982e-11	A	-	6	25755583	HIST1H2BA	1
6:25759066:G:T	GTEx/v7	Testis	ENSG00000146047	T	2.63214e-06	0.396821	3.43982e-11	G	-	6	25759066	HIST1H2BA	1
6:25762646:C:T	GTEx/v7	Testis	ENSG00000146047	T	3.58373e-08	0.440708	3.43982e-11	C	-	6	25762646	HIST1H2BA	1
6:25768992:A:G	GTEx/v7	Testis	ENSG00000146047	G	3.58373e-08	0.440708	3.43982e-11	A	-	6	25768992	HIST1H2BA	1
6:25770866:A:G	GTEx/v7	Testis	ENSG00000146047	A	3.58373e-08	0.440708	3.43982e-11	G	-	6	25770866	HIST1H2BA	1
6:25776949:A:G	GTEx/v7	Testis	ENSG00000146047	A	3.58373e-08	0.440708	3.43982e-11	G	-	6	25776949	HIST1H2BA	1
6:25783909:C:T	GTEx/v7	Testis	ENSG00000146047	T	4.10137e-08	0.437903	3.43982e-11	C	-	6	25783909	HIST1H2BA	1
6:25784800:A:C	GTEx/v7	Testis	ENSG00000146047	C	3.58373e-08	0.440708	3.43982e-11	A	-	6	25784800	HIST1H2BA	1
6:25785925:C:T	GTEx/v7	Testis	ENSG00000146047	T	5.84824e-08	0.409156	3.43982e-11	C	-	6	25785925	HIST1H2BA	1
6:25785935:A:G	GTEx/v7	Testis	ENSG00000146047	A	3.69335e-08	0.440118	3.43982e-11	G	-	6	25785935	HIST1H2BA	1
6:25785991:C:T	GTEx/v7	Testis	ENSG00000146047	T	3.27512e-08	0.442007	3.43982e-11	C	-	6	25785991	HIST1H2BA	1
6:25786993:C:T	GTEx/v7	Testis	ENSG00000146047	T	5.79241e-08	0.409318	3.43982e-11	C	-	6	25786993	HIST1H2BA	1
6:25794431:A:G	GTEx/v7	Testis	ENSG00000146047	G	5.79761e-07	-0.389477	3.43982e-11	G	-	6	25794431	HIST1H2BA	1
6:25795971:A:ACACACC	GTEx/v7	Testis	ENSG00000146047	A	6.0851e-07	-0.388791	3.43982e-11	NA	NA	6	25795971	HIST1H2BA	1
6:25798932:A:G	GTEx/v7	Testis	ENSG00000146047	A	5.79761e-07	-0.389477	3.43982e-11	A	-	6	25798932	HIST1H2BA	1
6:25799676:A:G	GTEx/v7	Testis	ENSG00000146047	A	4.71579e-07	-0.394783	3.43982e-11	A	-	6	25799676	HIST1H2BA	1
6:25801319:A:G	GTEx/v7	Testis	ENSG00000146047	A	5.95727e-07	-0.389034	3.43982e-11	A	-	6	25801319	HIST1H2BA	1
6:25802083:C:T	GTEx/v7	Testis	ENSG00000146047	T	5.79761e-07	-0.389477	3.43982e-11	T	-	6	25802083	HIST1H2BA	1
6:25807603:A:G	GTEx/v7	Testis	ENSG00000146047	G	5.75874e-07	-0.389508	3.43982e-11	G	-	6	25807603	HIST1H2BA	1
6:25809069:A:G	GTEx/v7	Testis	ENSG00000146047	G	7.57341e-07	-0.390153	3.43982e-11	G	-	6	25809069	HIST1H2BA	1
6:25809087:C:T	GTEx/v7	Testis	ENSG00000146047	T	7.57341e-07	-0.390153	3.43982e-11	T	-	6	25809087	HIST1H2BA	1
6:25809716:A:C	GTEx/v7	Testis	ENSG00000146047	A	6.19187e-07	0.390654	3.43982e-11	C	-	6	25809716	HIST1H2BA	1
6:25813150:A:G	GTEx/v7	Testis	ENSG00000146047	A	5.79761e-07	-0.389477	3.43982e-11	A	-	6	25813150	HIST1H2BA	1
6:25815080:G:T	GTEx/v7	Testis	ENSG00000146047	G	6.86169e-07	-0.388429	3.43982e-11	G	-	6	25815080	HIST1H2BA	1
6:25817216:C:T	GTEx/v7	Testis	ENSG00000146047	C	5.79761e-07	-0.389477	3.43982e-11	C	-	6	25817216	HIST1H2BA	1
6:25817789:A:G	GTEx/v7	Testis	ENSG00000146047	G	1.21204e-06	-0.379595	3.43982e-11	G	-	6	25817789	HIST1H2BA	1
6:25818588:A:G	GTEx/v7	Testis	ENSG00000146047	G	5.99135e-07	-0.389029	3.43982e-11	G	-	6	25818588	HIST1H2BA	1
6:25818646:C:G	GTEx/v7	Testis	ENSG00000146047	C	5.79761e-07	-0.389477	3.43982e-11	C	-	6	25818646	HIST1H2BA	1
6:25818766:A:G	GTEx/v7	Testis	ENSG00000146047	G	5.79761e-07	-0.389477	3.43982e-11	G	-	6	25818766	HIST1H2BA	1
6:25821616:G:T	GTEx/v7	Testis	ENSG00000146047	G	8.72836e-07	-0.382862	3.43982e-11	G	-	6	25821616	HIST1H2BA	1
6:25821807:A:T	GTEx/v7	Testis	ENSG00000146047	A	7.89425e-07	-0.38246	3.43982e-11	A	-	6	25821807	HIST1H2BA	1
6:25822620:C:T	GTEx/v7	Testis	ENSG00000146047	T	7.85719e-07	-0.382457	3.43982e-11	T	-	6	25822620	HIST1H2BA	1
6:25823444:A:T	GTEx/v7	Testis	ENSG00000146047	T	4.44863e-06	-0.360466	3.43982e-11	T	-	6	25823444	HIST1H2BA	1
6:25826347:A:T	GTEx/v7	Testis	ENSG00000146047	T	3.90346e-06	-0.362627	3.43982e-11	T	-	6	25826347	HIST1H2BA	1
6:25826514:C:T	GTEx/v7	Testis	ENSG00000146047	T	3.95884e-06	-0.362199	3.43982e-11	T	-	6	25826514	HIST1H2BA	1
6:25827516:A:G	GTEx/v7	Testis	ENSG00000146047	G	3.64503e-06	-0.363033	3.43982e-11	G	-	6	25827516	HIST1H2BA	1
6:25828242:C:G	GTEx/v7	Testis	ENSG00000146047	C	3.46429e-06	-0.362263	3.43982e-11	C	-	6	25828242	HIST1H2BA	1
6:25829659:A:T	GTEx/v7	Testis	ENSG00000146047	A	3.46429e-06	-0.362263	3.43982e-11	A	-	6	25829659	HIST1H2BA	1
6:25830298:A:G	GTEx/v7	Testis	ENSG00000146047	G	3.46429e-06	-0.362263	3.43982e-11	G	-	6	25830298	HIST1H2BA	1
6:25831603:A:G	GTEx/v7	Testis	ENSG00000146047	G	7.89425e-07	-0.38246	3.43982e-11	G	-	6	25831603	HIST1H2BA	1
6:25834428:A:T	GTEx/v7	Testis	ENSG00000146047	A	7.89425e-07	-0.38246	3.43982e-11	A	-	6	25834428	HIST1H2BA	1
6:25834548:A:G	GTEx/v7	Testis	ENSG00000146047	G	7.89425e-07	-0.38246	3.43982e-11	G	-	6	25834548	HIST1H2BA	1
6:25834658:C:T	GTEx/v7	Testis	ENSG00000146047	C	7.89425e-07	-0.38246	3.43982e-11	C	-	6	25834658	HIST1H2BA	1
6:25834895:A:G	GTEx/v7	Testis	ENSG00000146047	G	7.25203e-07	-0.383802	3.43982e-11	G	-	6	25834895	HIST1H2BA	1
6:25835895:A:G	GTEx/v7	Testis	ENSG00000146047	G	7.89425e-07	-0.38246	3.43982e-11	G	-	6	25835895	HIST1H2BA	1
6:25836380:A:G	GTEx/v7	Testis	ENSG00000146047	G	6.38609e-07	-0.387896	3.43982e-11	G	-	6	25836380	HIST1H2BA	1
6:25837829:A:G	GTEx/v7	Testis	ENSG00000146047	G	7.89425e-07	-0.38246	3.43982e-11	G	-	6	25837829	HIST1H2BA	1
6:25840485:A:C	GTEx/v7	Testis	ENSG00000146047	A	1.37643e-06	-0.363173	3.43982e-11	A	-	6	25840485	HIST1H2BA	1
6:25840946:A:G	GTEx/v7	Testis	ENSG00000146047	G	4.25992e-07	-0.383609	3.43982e-11	G	-	6	25840946	HIST1H2BA	1
6:25842032:C:T	GTEx/v7	Testis	ENSG00000146047	T	7.76105e-06	-0.349862	3.43982e-11	T	-	6	25842032	HIST1H2BA	1
6:25842605:G:T	GTEx/v7	Testis	ENSG00000146047	G	4.25992e-07	-0.383609	3.43982e-11	G	-	6	25842605	HIST1H2BA	1
6:25845432:G:GA	GTEx/v7	Testis	ENSG00000146047	G	5.83471e-07	-0.401279	3.43982e-11	NA	NA	6	25845432	HIST1H2BA	1
6:25847730:C:T	GTEx/v7	Testis	ENSG00000146047	T	4.23021e-07	-0.38805	3.43982e-11	T	-	6	25847730	HIST1H2BA	1
6:25848019:A:G	GTEx/v7	Testis	ENSG00000146047	G	2.5409e-06	-0.367935	3.43982e-11	G	-	6	25848019	HIST1H2BA	1
6:25849620:A:G	GTEx/v7	Testis	ENSG00000146047	G	5.34233e-07	-0.38711	3.43982e-11	G	-	6	25849620	HIST1H2BA	1
6:25851533:A:G	GTEx/v7	Testis	ENSG00000146047	G	1.80403e-05	-0.353589	3.43982e-11	G	-	6	25851533	HIST1H2BA	1
6:25853712:C:T	GTEx/v7	Testis	ENSG00000146047	C	6.13791e-07	-0.386387	3.43982e-11	C	-	6	25853712	HIST1H2BA	1
6:25864456:A:G	GTEx/v7	Testis	ENSG00000146047	G	2.12732e-06	-0.367207	3.43982e-11	G	-	6	25864456	HIST1H2BA	1
6:25865266:C:T	GTEx/v7	Testis	ENSG00000146047	C	2.12732e-06	-0.367207	3.43982e-11	C	-	6	25865266	HIST1H2BA	1
6:25868226:C:T	GTEx/v7	Testis	ENSG00000146047	C	2.30044e-06	-0.36605	3.43982e-11	C	-	6	25868226	HIST1H2BA	1
6:25870542:A:T	GTEx/v7	Testis	ENSG00000146047	A	2.01809e-06	-0.367723	3.43982e-11	A	-	6	25870542	HIST1H2BA	1
6:25878361:C:T	GTEx/v7	Testis	ENSG00000146047	C	4.81716e-06	-0.356483	3.43982e-11	C	-	6	25878361	HIST1H2BA	1
6:26032847:C:G	GTEx/v7	Testis	ENSG00000146047	C	8.1778e-06	-0.345287	3.43982e-11	C	-	6	26032847	HIST1H2BA	1
6:25684953:A:G	GTEx/v6	Testis	ENSG00000146047	A	1.50946e-10	-7.00407	0.000378299	A	-	6	25684953	HIST1H2BA	1
6:25685492:C:G	GTEx/v6	Testis	ENSG00000146047	C	1.54113e-10	-6.99999	0.000378299	C	-	6	25685492	HIST1H2BA	1
6:25689487:C:G	GTEx/v6	Testis	ENSG00000146047	C	1.58266e-10	-6.99475	0.000378299	C	-	6	25689487	HIST1H2BA	1
6:25693581:G:T	GTEx/v6	Testis	ENSG00000146047	G	3.26541e-10	6.85152	0.000378299	T	-	6	25693581	HIST1H2BA	1
6:25693675:A:G	GTEx/v6	Testis	ENSG00000146047	A	1.50473e-09	6.54528	0.000378299	NA	NA	6	25693675	HIST1H2BA	1
6:25695820:C:T	GTEx/v6	Testis	ENSG00000146047	C	2.2158e-10	6.92835	0.000378299	T	-	6	25695820	HIST1H2BA	1
6:25696611:A:T	GTEx/v6	Testis	ENSG00000146047	A	1.62363e-10	6.98971	0.000378299	T	-	6	25696611	HIST1H2BA	1
6:25700408:A:G	GTEx/v6	Testis	ENSG00000146047	G	2.1618e-10	6.93323	0.000378299	A	-	6	25700408	HIST1H2BA	1
6:25708960:C:T	GTEx/v6	Testis	ENSG00000146047	C	1.87204e-09	6.50101	0.000378299	T	-	6	25708960	HIST1H2BA	1
6:25709042:C:G	GTEx/v6	Testis	ENSG00000146047	C	1.45316e-11	7.45942	0.000378299	G	-	6	25709042	HIST1H2BA	1
6:25710087:C:G	GTEx/v6	Testis	ENSG00000146047	G	3.07759e-11	7.31455	0.000378299	C	-	6	25710087	HIST1H2BA	1
6:25710555:C:T	GTEx/v6	Testis	ENSG00000146047	T	1.70073e-11	7.42913	0.000378299	C	-	6	25710555	HIST1H2BA	1
6:25710763:C:G	GTEx/v6	Testis	ENSG00000146047	G	1.70073e-11	7.42913	0.000378299	C	-	6	25710763	HIST1H2BA	1
6:25715534:A:G	GTEx/v6	Testis	ENSG00000146047	G	2.12829e-11	-7.38587	0.000378299	G	-	6	25715534	HIST1H2BA	1
6:25723527:A:G	GTEx/v6	Testis	ENSG00000146047	A	3.07759e-11	7.31455	0.000378299	G	-	6	25723527	HIST1H2BA	1
6:25726074:C:G	GTEx/v6	Testis	ENSG00000146047	C	6.78629e-12	-7.60545	0.000378299	C	-	6	25726074	HIST1H2BA	1
6:25759066:G:T	GTEx/v6	Testis	ENSG00000146047	T	1.35259e-05	4.53732	0.000378299	G	-	6	25759066	HIST1H2BA	1
6:25762646:C:T	GTEx/v6	Testis	ENSG00000146047	T	6.38093e-06	4.72058	0.000378299	C	-	6	25762646	HIST1H2BA	1
6:25768992:A:G	GTEx/v6	Testis	ENSG00000146047	G	1.12528e-05	4.58262	0.000378299	A	-	6	25768992	HIST1H2BA	1
6:25769789:A:C	GTEx/v6	Testis	ENSG00000146047	C	5.43436e-06	4.75918	0.000378299	A	-	6	25769789	HIST1H2BA	1
6:26104448:A:G	BIOSQTL	BIOS_eQTL_geneLevel	ENSG00000196226	G	4.59353e-05	4.07542	0.0270279	A	-	6	26104448	HIST1H2BB	1
6:26104670:A:C	BIOSQTL	BIOS_eQTL_geneLevel	ENSG00000196226	C	5.51162e-05	4.03282	0.031821	A	-	6	26104670	HIST1H2BB	1
6:26105357:C:T	BIOSQTL	BIOS_eQTL_geneLevel	ENSG00000196226	T	5.51162e-05	4.03282	0.031821	C	-	6	26105357	HIST1H2BB	1
6:26106325:C:T	BIOSQTL	BIOS_eQTL_geneLevel	ENSG00000196226	T	5.51162e-05	4.03282	0.031821	C	-	6	26106325	HIST1H2BB	1
6:26107790:G:T	BIOSQTL	BIOS_eQTL_geneLevel	ENSG00000196226	T	5.51162e-05	4.03282	0.031821	G	-	6	26107790	HIST1H2BB	1
6:26114372:A:G	BIOSQTL	BIOS_eQTL_geneLevel	ENSG00000196226	A	3.58059e-05	4.1331	0.0216099	G	-	6	26114372	HIST1H2BB	1
6:26118570:C:T	BIOSQTL	BIOS_eQTL_geneLevel	ENSG00000196226	C	8.92867e-05	3.91811	0.0486118	T	-	6	26118570	HIST1H2BB	1
6:26124243:A:G	BIOSQTL	BIOS_eQTL_geneLevel	ENSG00000196226	A	8.89909e-05	3.91888	0.0484378	G	-	6	26124243	HIST1H2BB	1
6:26127271:A:G	BIOSQTL	BIOS_eQTL_geneLevel	ENSG00000196226	G	4.32864e-05	4.08929	0.0256664	A	-	6	26127271	HIST1H2BB	1
6:26128618:A:G	BIOSQTL	BIOS_eQTL_geneLevel	ENSG00000196226	G	4.32864e-05	4.08929	0.0256664	A	-	6	26128618	HIST1H2BB	1
6:26139741:C:T	BIOSQTL	BIOS_eQTL_geneLevel	ENSG00000196226	C	7.96004e-05	3.94577	0.0437648	T	-	6	26139741	HIST1H2BB	1
6:25934524:A:G	DICE	NK	ENSG00000196226	A	3.86943e-05	-0.734746	0.049	A	-	6	25934524	HIST1H2BB	1
6:25710432:C:T	PsychENCODE	PsychENCODE_eQTLs	ENSG00000196226	T	0.000830896	0.0624466	0.0498843	C	-	6	25710432	HIST1H2BB	1
6:25728210:A:T	PsychENCODE	PsychENCODE_eQTLs	ENSG00000196226	A	0.000632188	0.063751	0.0400173	T	-	6	25728210	HIST1H2BB	1
6:25728235:C:T	PsychENCODE	PsychENCODE_eQTLs	ENSG00000196226	T	0.000633458	0.0637433	0.040082	C	-	6	25728235	HIST1H2BB	1
6:25751320:A:T	PsychENCODE	PsychENCODE_eQTLs	ENSG00000196226	A	0.000742599	0.0628661	0.0455792	T	-	6	25751320	HIST1H2BB	1
6:25762646:C:T	PsychENCODE	PsychENCODE_eQTLs	ENSG00000196226	T	0.000290738	0.0585073	0.0210429	C	-	6	25762646	HIST1H2BB	1
6:25768992:A:G	PsychENCODE	PsychENCODE_eQTLs	ENSG00000196226	G	0.000235084	0.0593008	0.0175805	A	-	6	25768992	HIST1H2BB	1
6:25769789:A:C	PsychENCODE	PsychENCODE_eQTLs	ENSG00000196226	C	0.000266875	0.0600516	0.0195776	A	-	6	25769789	HIST1H2BB	1
6:25770866:A:G	PsychENCODE	PsychENCODE_eQTLs	ENSG00000196226	A	0.000229339	0.0593943	0.0172139	G	-	6	25770866	HIST1H2BB	1
6:25783909:C:T	PsychENCODE	PsychENCODE_eQTLs	ENSG00000196226	T	0.000228812	0.0594147	0.0171806	C	-	6	25783909	HIST1H2BB	1
6:25784800:A:C	PsychENCODE	PsychENCODE_eQTLs	ENSG00000196226	C	0.000235106	0.0593053	0.0175818	A	-	6	25784800	HIST1H2BB	1
6:25785925:C:T	PsychENCODE	PsychENCODE_eQTLs	ENSG00000196226	T	0.000760975	0.0550991	0.0464864	C	-	6	25785925	HIST1H2BB	1
6:25785935:A:G	PsychENCODE	PsychENCODE_eQTLs	ENSG00000196226	A	0.000231824	0.0595732	0.0173733	G	-	6	25785935	HIST1H2BB	1
6:25785991:C:T	PsychENCODE	PsychENCODE_eQTLs	ENSG00000196226	T	0.000247062	0.0591194	0.018338	C	-	6	25785991	HIST1H2BB	1
6:25799676:A:G	PsychENCODE	PsychENCODE_eQTLs	ENSG00000196226	A	0.00032082	-0.0582717	0.0228569	A	-	6	25799676	HIST1H2BB	1
6:25807603:A:G	PsychENCODE	PsychENCODE_eQTLs	ENSG00000196226	G	0.000291706	-0.0586917	0.0211022	G	-	6	25807603	HIST1H2BB	1
6:25809069:A:G	PsychENCODE	PsychENCODE_eQTLs	ENSG00000196226	G	0.000295504	-0.0585374	0.0213329	G	-	6	25809069	HIST1H2BB	1
6:25809087:C:T	PsychENCODE	PsychENCODE_eQTLs	ENSG00000196226	T	0.000310147	-0.0583541	0.0222161	T	-	6	25809087	HIST1H2BB	1
6:25809716:A:C	PsychENCODE	PsychENCODE_eQTLs	ENSG00000196226	A	0.0003306	0.0581653	0.0234385	C	-	6	25809716	HIST1H2BB	1
6:25815080:G:T	PsychENCODE	PsychENCODE_eQTLs	ENSG00000196226	G	0.000338907	-0.0580766	0.02393	G	-	6	25815080	HIST1H2BB	1
6:25817216:C:T	PsychENCODE	PsychENCODE_eQTLs	ENSG00000196226	C	0.000269833	-0.0591025	0.0197596	C	-	6	25817216	HIST1H2BB	1
6:25817789:A:G	PsychENCODE	PsychENCODE_eQTLs	ENSG00000196226	G	0.000267704	-0.05914	0.0196287	G	-	6	25817789	HIST1H2BB	1
6:25818646:C:G	PsychENCODE	PsychENCODE_eQTLs	ENSG00000196226	C	0.000265638	-0.0591763	0.0195012	C	-	6	25818646	HIST1H2BB	1
6:25821616:G:T	PsychENCODE	PsychENCODE_eQTLs	ENSG00000196226	G	0.000325282	-0.0597794	0.0231236	G	-	6	25821616	HIST1H2BB	1
6:25821807:A:T	PsychENCODE	PsychENCODE_eQTLs	ENSG00000196226	A	0.000352121	-0.0596441	0.0247095	A	-	6	25821807	HIST1H2BB	1
6:25822620:C:T	PsychENCODE	PsychENCODE_eQTLs	ENSG00000196226	T	0.000325602	-0.0603848	0.0231424	T	-	6	25822620	HIST1H2BB	1
6:25823444:A:T	PsychENCODE	PsychENCODE_eQTLs	ENSG00000196226	T	0.000273974	-0.061555	0.0200153	T	-	6	25823444	HIST1H2BB	1
6:25826347:A:T	PsychENCODE	PsychENCODE_eQTLs	ENSG00000196226	T	0.000262586	-0.0619949	0.0193114	T	-	6	25826347	HIST1H2BB	1
6:25826514:C:T	PsychENCODE	PsychENCODE_eQTLs	ENSG00000196226	T	0.000260217	-0.0621041	0.019164	T	-	6	25826514	HIST1H2BB	1
6:25827516:A:G	PsychENCODE	PsychENCODE_eQTLs	ENSG00000196226	G	0.000393946	-0.0584546	0.0271392	G	-	6	25827516	HIST1H2BB	1
6:25834428:A:T	PsychENCODE	PsychENCODE_eQTLs	ENSG00000196226	A	0.000228813	-0.059429	0.0171806	A	-	6	25834428	HIST1H2BB	1
6:25834548:A:G	PsychENCODE	PsychENCODE_eQTLs	ENSG00000196226	G	0.000229001	-0.0594259	0.0171925	G	-	6	25834548	HIST1H2BB	1
6:25834658:C:T	PsychENCODE	PsychENCODE_eQTLs	ENSG00000196226	C	0.000229176	-0.0594231	0.0172037	C	-	6	25834658	HIST1H2BB	1
6:25834895:A:G	PsychENCODE	PsychENCODE_eQTLs	ENSG00000196226	G	0.000229485	-0.0594191	0.017223	G	-	6	25834895	HIST1H2BB	1
6:25835895:A:G	PsychENCODE	PsychENCODE_eQTLs	ENSG00000196226	G	0.000230557	-0.0594008	0.0172916	G	-	6	25835895	HIST1H2BB	1
6:25836380:A:G	PsychENCODE	PsychENCODE_eQTLs	ENSG00000196226	G	0.00023221	-0.0593751	0.0173976	G	-	6	25836380	HIST1H2BB	1
6:25837829:A:G	PsychENCODE	PsychENCODE_eQTLs	ENSG00000196226	G	0.000233689	-0.0593489	0.0174918	G	-	6	25837829	HIST1H2BB	1
6:25840485:A:C	PsychENCODE	PsychENCODE_eQTLs	ENSG00000196226	A	0.000483091	-0.0566746	0.032124	A	-	6	25840485	HIST1H2BB	1
6:25842032:C:T	PsychENCODE	PsychENCODE_eQTLs	ENSG00000196226	T	0.000202443	-0.0597188	0.0154778	T	-	6	25842032	HIST1H2BB	1
6:25847730:C:T	PsychENCODE	PsychENCODE_eQTLs	ENSG00000196226	T	0.000339716	-0.0576325	0.0239785	T	-	6	25847730	HIST1H2BB	1
6:25848019:A:G	PsychENCODE	PsychENCODE_eQTLs	ENSG00000196226	G	0.000333353	-0.0577148	0.0236023	G	-	6	25848019	HIST1H2BB	1
6:25851533:A:G	PsychENCODE	PsychENCODE_eQTLs	ENSG00000196226	G	0.000188422	-0.0602069	0.0145558	G	-	6	25851533	HIST1H2BB	1
6:25853712:C:T	PsychENCODE	PsychENCODE_eQTLs	ENSG00000196226	C	0.000166617	-0.0607576	0.0130975	C	-	6	25853712	HIST1H2BB	1
6:25868226:C:T	PsychENCODE	PsychENCODE_eQTLs	ENSG00000196226	C	0.000241648	-0.0599965	0.0179966	C	-	6	25868226	HIST1H2BB	1
6:25947197:C:T	PsychENCODE	PsychENCODE_eQTLs	ENSG00000196226	C	2.38293e-06	-0.0859754	0.000297008	C	-	6	25947197	HIST1H2BB	1
6:25955197:C:G	PsychENCODE	PsychENCODE_eQTLs	ENSG00000196226	C	9.77969e-07	-0.087108	0.000131351	C	-	6	25955197	HIST1H2BB	1
6:25956172:A:G	PsychENCODE	PsychENCODE_eQTLs	ENSG00000196226	G	1.60527e-05	-0.0795031	0.00167012	G	-	6	25956172	HIST1H2BB	1
6:25960509:A:C	PsychENCODE	PsychENCODE_eQTLs	ENSG00000196226	C	1.77747e-05	-0.0794897	0.00182959	C	-	6	25960509	HIST1H2BB	1
6:25961029:A:G	PsychENCODE	PsychENCODE_eQTLs	ENSG00000196226	G	1.04923e-06	-0.0869836	0.000140119	G	-	6	25961029	HIST1H2BB	1
6:26014987:A:G	PsychENCODE	PsychENCODE_eQTLs	ENSG00000196226	G	2.92566e-07	-0.0893242	4.31427e-05	G	-	6	26014987	HIST1H2BB	1
6:26015583:C:T	PsychENCODE	PsychENCODE_eQTLs	ENSG00000196226	C	2.85386e-06	-0.0854082	0.000350086	C	-	6	26015583	HIST1H2BB	1
6:26045929:C:T	PsychENCODE	PsychENCODE_eQTLs	ENSG00000196226	C	3.81956e-06	-0.0808163	0.000456402	C	-	6	26045929	HIST1H2BB	1
6:26067782:C:G	PsychENCODE	PsychENCODE_eQTLs	ENSG00000196226	G	7.12067e-06	-0.08214	0.000802969	G	-	6	26067782	HIST1H2BB	1
6:26070672:G:T	PsychENCODE	PsychENCODE_eQTLs	ENSG00000196226	G	9.37264e-06	-0.0766664	0.00102934	G	-	6	26070672	HIST1H2BB	1
6:26076642:C:T	PsychENCODE	PsychENCODE_eQTLs	ENSG00000196226	C	6.58114e-05	-0.0716837	0.00583906	C	-	6	26076642	HIST1H2BB	1
6:26081724:A:G	PsychENCODE	PsychENCODE_eQTLs	ENSG00000196226	A	4.45368e-06	-0.0802284	0.000524702	A	-	6	26081724	HIST1H2BB	1
6:26085807:A:C	PsychENCODE	PsychENCODE_eQTLs	ENSG00000196226	C	6.95782e-05	-0.0661074	0.00613207	C	-	6	26085807	HIST1H2BB	1
6:26105357:C:T	PsychENCODE	PsychENCODE_eQTLs	ENSG00000196226	T	9.08492e-05	0.067888	0.00774579	C	-	6	26105357	HIST1H2BB	1
6:26125711:A:C	PsychENCODE	PsychENCODE_eQTLs	ENSG00000196226	C	0.000204286	0.0646833	0.0155982	A	-	6	26125711	HIST1H2BB	1
6:25975883:C:G	BIOSQTL	BIOS_eQTL_geneLevel	ENSG00000180596	G	1.07159e-05	-4.40203	0.00730315	C	+	6	25975883	HIST1H2BC	1
6:25990367:A:G	BIOSQTL	BIOS_eQTL_geneLevel	ENSG00000180596	G	1.36386e-05	-4.34956	0.00911617	A	+	6	25990367	HIST1H2BC	1
6:25992309:A:G	BIOSQTL	BIOS_eQTL_geneLevel	ENSG00000180596	A	1.27939e-05	-4.3635	0.00864488	G	+	6	25992309	HIST1H2BC	1
6:25996673:A:G	BIOSQTL	BIOS_eQTL_geneLevel	ENSG00000180596	G	5.56702e-06	-4.54213	0.00394561	A	+	6	25996673	HIST1H2BC	1
6:26000885:G:T	BIOSQTL	BIOS_eQTL_geneLevel	ENSG00000180596	T	5.55119e-06	-4.54262	0.00392137	G	+	6	26000885	HIST1H2BC	1
6:26001888:A:G	BIOSQTL	BIOS_eQTL_geneLevel	ENSG00000180596	G	1.19335e-05	-4.37863	0.00809483	A	+	6	26001888	HIST1H2BC	1
6:26012875:C:T	BIOSQTL	BIOS_eQTL_geneLevel	ENSG00000180596	C	4.4155e-06	-4.59071	0.00314236	T	+	6	26012875	HIST1H2BC	1
6:26014987:A:G	BIOSQTL	BIOS_eQTL_geneLevel	ENSG00000180596	A	2.12456e-06	-4.74114	0.00165044	G	+	6	26014987	HIST1H2BC	1
6:26015583:C:T	BIOSQTL	BIOS_eQTL_geneLevel	ENSG00000180596	T	4.4155e-06	-4.59071	0.00314236	C	+	6	26015583	HIST1H2BC	1
6:26016462:C:T	BIOSQTL	BIOS_eQTL_geneLevel	ENSG00000180596	C	3.35819e-06	-4.64757	0.00248585	T	+	6	26016462	HIST1H2BC	1
6:26021813:A:T	BIOSQTL	BIOS_eQTL_geneLevel	ENSG00000180596	A	8.98765e-07	-4.91257	0.000803909	T	+	6	26021813	HIST1H2BC	1
6:26024436:G:T	BIOSQTL	BIOS_eQTL_geneLevel	ENSG00000180596	G	9.98164e-07	-4.89191	0.000869884	T	+	6	26024436	HIST1H2BC	1
6:26028819:G:T	BIOSQTL	BIOS_eQTL_geneLevel	ENSG00000180596	T	1.44135e-06	-4.81908	0.00118813	G	+	6	26028819	HIST1H2BC	1
6:26031868:A:G	BIOSQTL	BIOS_eQTL_geneLevel	ENSG00000180596	G	1.31549e-06	-4.83727	0.00111313	A	+	6	26031868	HIST1H2BC	1
6:26033506:A:G	BIOSQTL	BIOS_eQTL_geneLevel	ENSG00000180596	G	8.53146e-07	-4.92261	0.0007845	A	+	6	26033506	HIST1H2BC	1
6:26035208:A:G	BIOSQTL	BIOS_eQTL_geneLevel	ENSG00000180596	G	2.56869e-06	-4.70259	0.0019411	A	+	6	26035208	HIST1H2BC	1
6:26036476:C:T	BIOSQTL	BIOS_eQTL_geneLevel	ENSG00000180596	T	1.22469e-06	-4.85157	0.00104199	C	+	6	26036476	HIST1H2BC	1
6:26044369:A:G	BIOSQTL	BIOS_eQTL_geneLevel	ENSG00000180596	A	1.14921e-06	-4.8641	0.000986379	G	+	6	26044369	HIST1H2BC	1
6:26045929:C:T	BIOSQTL	BIOS_eQTL_geneLevel	ENSG00000180596	T	9.98164e-07	-4.89182	0.000869884	C	+	6	26045929	HIST1H2BC	1
6:26046565:A:G	BIOSQTL	BIOS_eQTL_geneLevel	ENSG00000180596	G	9.98164e-07	-4.89182	0.000869884	A	+	6	26046565	HIST1H2BC	1
6:26047473:A:G	BIOSQTL	BIOS_eQTL_geneLevel	ENSG00000180596	A	9.18224e-07	-4.90824	0.000808866	NA	NA	6	26047473	HIST1H2BC	1
6:26050296:C:T	BIOSQTL	BIOS_eQTL_geneLevel	ENSG00000180596	C	3.48519e-05	4.13923	0.0210422	C	+	6	26050296	HIST1H2BC	1
6:26052291:C:T	BIOSQTL	BIOS_eQTL_geneLevel	ENSG00000180596	C	7.04206e-07	-4.9602	0.000587302	T	+	6	26052291	HIST1H2BC	1
6:26056549:A:G	BIOSQTL	BIOS_eQTL_geneLevel	ENSG00000180596	A	1.27508e-06	-4.84353	0.00106726	G	+	6	26056549	HIST1H2BC	1
6:26061769:C:G	BIOSQTL	BIOS_eQTL_geneLevel	ENSG00000180596	G	6.39136e-07	-4.97895	0.000525115	C	+	6	26061769	HIST1H2BC	1
6:26065621:A:G	BIOSQTL	BIOS_eQTL_geneLevel	ENSG00000180596	A	9.56417e-07	-4.9004	0.000844745	G	+	6	26065621	HIST1H2BC	1
6:26067782:C:G	BIOSQTL	BIOS_eQTL_geneLevel	ENSG00000180596	C	7.14428e-07	-4.95728	0.000597441	G	+	6	26067782	HIST1H2BC	1
6:26069495:C:T	BIOSQTL	BIOS_eQTL_geneLevel	ENSG00000180596	C	3.67239e-07	-5.08509	0.000258579	T	+	6	26069495	HIST1H2BC	1
6:26070672:G:T	BIOSQTL	BIOS_eQTL_geneLevel	ENSG00000180596	T	7.10761e-07	-4.9583	0.000592248	G	+	6	26070672	HIST1H2BC	1
6:26075035:C:G	BIOSQTL	BIOS_eQTL_geneLevel	ENSG00000180596	C	7.159e-07	-4.95682	0.000602696	G	+	6	26075035	HIST1H2BC	1
6:26076642:C:T	BIOSQTL	BIOS_eQTL_geneLevel	ENSG00000180596	T	7.159e-07	-4.95682	0.000602696	C	+	6	26076642	HIST1H2BC	1
6:26081724:A:G	BIOSQTL	BIOS_eQTL_geneLevel	ENSG00000180596	G	1.42411e-06	-4.82148	0.00117818	A	+	6	26081724	HIST1H2BC	1
6:26097046:C:T	BIOSQTL	BIOS_eQTL_geneLevel	ENSG00000180596	T	4.56854e-07	-5.04342	0.000332048	C	+	6	26097046	HIST1H2BC	1
6:26101440:A:C	BIOSQTL	BIOS_eQTL_geneLevel	ENSG00000180596	A	4.95105e-07	-5.02804	0.000389999	NA	NA	6	26101440	HIST1H2BC	1
6:26104096:C:T	BIOSQTL	BIOS_eQTL_geneLevel	ENSG00000180596	C	5.30335e-07	-5.01485	0.000431862	T	+	6	26104096	HIST1H2BC	1
6:26104448:A:G	BIOSQTL	BIOS_eQTL_geneLevel	ENSG00000180596	G	2.45779e-06	-4.71144	0.0018816	A	+	6	26104448	HIST1H2BC	1
6:26104670:A:C	BIOSQTL	BIOS_eQTL_geneLevel	ENSG00000180596	C	2.29211e-06	-4.72563	0.00177869	A	+	6	26104670	HIST1H2BC	1
6:26105357:C:T	BIOSQTL	BIOS_eQTL_geneLevel	ENSG00000180596	T	2.29211e-06	-4.72563	0.00177869	C	+	6	26105357	HIST1H2BC	1
6:26106325:C:T	BIOSQTL	BIOS_eQTL_geneLevel	ENSG00000180596	T	2.29211e-06	-4.72563	0.00177869	C	+	6	26106325	HIST1H2BC	1
6:26107790:G:T	BIOSQTL	BIOS_eQTL_geneLevel	ENSG00000180596	T	2.29211e-06	-4.72563	0.00177869	G	+	6	26107790	HIST1H2BC	1
6:26114372:A:G	BIOSQTL	BIOS_eQTL_geneLevel	ENSG00000180596	A	1.72698e-06	-4.78298	0.00136216	G	+	6	26114372	HIST1H2BC	1
6:26118570:C:T	BIOSQTL	BIOS_eQTL_geneLevel	ENSG00000180596	C	8.33475e-06	-4.45628	0.00577365	T	+	6	26118570	HIST1H2BC	1
6:26124243:A:G	BIOSQTL	BIOS_eQTL_geneLevel	ENSG00000180596	A	7.2709e-06	-4.48547	0.00501572	G	+	6	26124243	HIST1H2BC	1
6:26125711:A:C	BIOSQTL	BIOS_eQTL_geneLevel	ENSG00000180596	C	5.94883e-06	-4.52801	0.00416914	A	+	6	26125711	HIST1H2BC	1
6:26127271:A:G	BIOSQTL	BIOS_eQTL_geneLevel	ENSG00000180596	G	3.24295e-06	-4.65466	0.0024278	A	+	6	26127271	HIST1H2BC	1
6:26128618:A:G	BIOSQTL	BIOS_eQTL_geneLevel	ENSG00000180596	G	3.24295e-06	-4.65466	0.0024278	A	+	6	26128618	HIST1H2BC	1
6:26139741:C:T	BIOSQTL	BIOS_eQTL_geneLevel	ENSG00000180596	C	2.07684e-06	-4.7456	0.00162051	T	+	6	26139741	HIST1H2BC	1
6:25933538:A:T	CMC	CMC_SVA_cis	ENSG00000180596	T	NA	1	0.009	T	+	6	25933538	HIST1H2BC	1
6:25934524:A:G	CMC	CMC_SVA_cis	ENSG00000180596	A	NA	1	0.009	A	+	6	25934524	HIST1H2BC	1
6:25936787:C:T	CMC	CMC_SVA_cis	ENSG00000180596	T	NA	1	0.009	T	+	6	25936787	HIST1H2BC	1
6:25940393:C:G	CMC	CMC_SVA_cis	ENSG00000180596	C	NA	1	0.009	C	+	6	25940393	HIST1H2BC	1
6:25941438:C:CATCT	CMC	CMC_SVA_cis	ENSG00000180596	CATCT	NA	1	0.009	NA	NA	6	25941438	HIST1H2BC	1
6:25947197:C:T	CMC	CMC_SVA_cis	ENSG00000180596	C	NA	1	0.009	C	+	6	25947197	HIST1H2BC	1
6:25953274:A:T	CMC	CMC_SVA_cis	ENSG00000180596	A	NA	1	0.009	NA	NA	6	25953274	HIST1H2BC	1
6:25953360:A:G	CMC	CMC_SVA_cis	ENSG00000180596	A	NA	1	0.009	A	+	6	25953360	HIST1H2BC	1
6:25953684:A:G	CMC	CMC_SVA_cis	ENSG00000180596	G	NA	1	0.009	G	+	6	25953684	HIST1H2BC	1
6:25955197:C:G	CMC	CMC_SVA_cis	ENSG00000180596	C	NA	1	0.009	C	+	6	25955197	HIST1H2BC	1
6:25956172:A:G	CMC	CMC_SVA_cis	ENSG00000180596	G	NA	1	0.009	G	+	6	25956172	HIST1H2BC	1
6:25960509:A:C	CMC	CMC_SVA_cis	ENSG00000180596	C	NA	1	0.009	C	+	6	25960509	HIST1H2BC	1
6:25961029:A:G	CMC	CMC_SVA_cis	ENSG00000180596	G	NA	1	0.009	G	+	6	25961029	HIST1H2BC	1
6:25965942:A:G	CMC	CMC_SVA_cis	ENSG00000180596	G	NA	1	0.009	NA	NA	6	25965942	HIST1H2BC	1
6:25965950:G:GAGACCATCCT	CMC	CMC_SVA_cis	ENSG00000180596	GAGACCATCCT	NA	1	0.009	NA	NA	6	25965950	HIST1H2BC	1
6:25975883:C:G	CMC	CMC_SVA_cis	ENSG00000180596	C	NA	1	0.009	C	+	6	25975883	HIST1H2BC	1
6:25990367:A:G	CMC	CMC_SVA_cis	ENSG00000180596	A	NA	1	0.009	A	+	6	25990367	HIST1H2BC	1
6:25992309:A:G	CMC	CMC_SVA_cis	ENSG00000180596	G	NA	1	0.009	G	+	6	25992309	HIST1H2BC	1
6:25996673:A:G	CMC	CMC_SVA_cis	ENSG00000180596	A	NA	1	0.009	A	+	6	25996673	HIST1H2BC	1
6:26000885:G:T	CMC	CMC_SVA_cis	ENSG00000180596	G	NA	1	0.009	G	+	6	26000885	HIST1H2BC	1
6:26001888:A:G	CMC	CMC_SVA_cis	ENSG00000180596	A	NA	1	0.009	A	+	6	26001888	HIST1H2BC	1
6:26006236:G:GT	CMC	CMC_SVA_cis	ENSG00000180596	GT	NA	1	0.009	NA	NA	6	26006236	HIST1H2BC	1
6:26012875:C:T	CMC	CMC_SVA_cis	ENSG00000180596	T	NA	1	0.009	T	+	6	26012875	HIST1H2BC	1
6:26014987:A:G	CMC	CMC_SVA_cis	ENSG00000180596	G	NA	1	0.009	G	+	6	26014987	HIST1H2BC	1
6:26015583:C:T	CMC	CMC_SVA_cis	ENSG00000180596	C	NA	1	0.009	C	+	6	26015583	HIST1H2BC	1
6:26016462:C:T	CMC	CMC_SVA_cis	ENSG00000180596	T	NA	1	0.009	T	+	6	26016462	HIST1H2BC	1
6:26021813:A:T	CMC	CMC_SVA_cis	ENSG00000180596	T	NA	1	0.009	T	+	6	26021813	HIST1H2BC	1
6:26024436:G:T	CMC	CMC_SVA_cis	ENSG00000180596	T	NA	1	0.009	T	+	6	26024436	HIST1H2BC	1
6:26028819:G:T	CMC	CMC_SVA_cis	ENSG00000180596	G	NA	1	0.009	G	+	6	26028819	HIST1H2BC	1
6:26031868:A:G	CMC	CMC_SVA_cis	ENSG00000180596	A	NA	1	0.009	A	+	6	26031868	HIST1H2BC	1
6:26033506:A:G	CMC	CMC_SVA_cis	ENSG00000180596	A	NA	1	0.009	A	+	6	26033506	HIST1H2BC	1
6:26035208:A:G	CMC	CMC_SVA_cis	ENSG00000180596	A	NA	1	0.009	A	+	6	26035208	HIST1H2BC	1
6:26036476:C:T	CMC	CMC_SVA_cis	ENSG00000180596	C	NA	1	0.009	C	+	6	26036476	HIST1H2BC	1
6:26044369:A:G	CMC	CMC_SVA_cis	ENSG00000180596	G	NA	1	0.009	G	+	6	26044369	HIST1H2BC	1
6:26045929:C:T	CMC	CMC_SVA_cis	ENSG00000180596	C	NA	1	0.009	C	+	6	26045929	HIST1H2BC	1
6:26046565:A:G	CMC	CMC_SVA_cis	ENSG00000180596	A	NA	1	0.009	A	+	6	26046565	HIST1H2BC	1
6:26047473:A:G	CMC	CMC_SVA_cis	ENSG00000180596	G	NA	1	0.009	NA	NA	6	26047473	HIST1H2BC	1
6:26050295:C:G	CMC	CMC_SVA_cis	ENSG00000180596	C	NA	1	0.009	NA	NA	6	26050295	HIST1H2BC	1
6:26050296:C:T	CMC	CMC_SVA_cis	ENSG00000180596	C	NA	1	0.009	C	+	6	26050296	HIST1H2BC	1
6:26052291:C:T	CMC	CMC_SVA_cis	ENSG00000180596	T	NA	1	0.009	T	+	6	26052291	HIST1H2BC	1
6:26056549:A:G	CMC	CMC_SVA_cis	ENSG00000180596	G	NA	1	0.009	G	+	6	26056549	HIST1H2BC	1
6:26061769:C:G	CMC	CMC_SVA_cis	ENSG00000180596	C	NA	1	0.009	C	+	6	26061769	HIST1H2BC	1
6:26065621:A:G	CMC	CMC_SVA_cis	ENSG00000180596	G	NA	1	0.009	G	+	6	26065621	HIST1H2BC	1
6:26067782:C:G	CMC	CMC_SVA_cis	ENSG00000180596	G	NA	1	0.009	G	+	6	26067782	HIST1H2BC	1
6:26069495:C:T	CMC	CMC_SVA_cis	ENSG00000180596	T	NA	1	0.049	T	+	6	26069495	HIST1H2BC	1
6:26070672:G:T	CMC	CMC_SVA_cis	ENSG00000180596	G	NA	1	0.049	G	+	6	26070672	HIST1H2BC	1
6:26072664:G:GA	CMC	CMC_SVA_cis	ENSG00000180596	GA	NA	1	0.009	NA	NA	6	26072664	HIST1H2BC	1
6:26075035:C:G	CMC	CMC_SVA_cis	ENSG00000180596	G	NA	1	0.009	G	+	6	26075035	HIST1H2BC	1
6:26076642:C:T	CMC	CMC_SVA_cis	ENSG00000180596	C	NA	1	0.009	C	+	6	26076642	HIST1H2BC	1
6:26081724:A:G	CMC	CMC_SVA_cis	ENSG00000180596	A	NA	1	0.049	A	+	6	26081724	HIST1H2BC	1
6:26097046:C:T	CMC	CMC_SVA_cis	ENSG00000180596	C	NA	1	0.009	C	+	6	26097046	HIST1H2BC	1
6:26101440:A:C	CMC	CMC_SVA_cis	ENSG00000180596	C	NA	1	0.009	NA	NA	6	26101440	HIST1H2BC	1
6:26104096:C:T	CMC	CMC_SVA_cis	ENSG00000180596	T	NA	1	0.009	T	+	6	26104096	HIST1H2BC	1
6:26104448:A:G	CMC	CMC_SVA_cis	ENSG00000180596	A	NA	1	0.009	A	+	6	26104448	HIST1H2BC	1
6:26104670:A:C	CMC	CMC_SVA_cis	ENSG00000180596	A	NA	1	0.009	A	+	6	26104670	HIST1H2BC	1
6:26105357:C:T	CMC	CMC_SVA_cis	ENSG00000180596	C	NA	1	0.009	C	+	6	26105357	HIST1H2BC	1
6:26106325:C:T	CMC	CMC_SVA_cis	ENSG00000180596	C	NA	1	0.009	C	+	6	26106325	HIST1H2BC	1
6:26107790:G:T	CMC	CMC_SVA_cis	ENSG00000180596	G	NA	1	0.009	G	+	6	26107790	HIST1H2BC	1
6:26114372:A:G	CMC	CMC_SVA_cis	ENSG00000180596	G	NA	1	0.009	G	+	6	26114372	HIST1H2BC	1
6:26118570:C:T	CMC	CMC_SVA_cis	ENSG00000180596	T	NA	1	0.009	T	+	6	26118570	HIST1H2BC	1
6:26124243:A:G	CMC	CMC_SVA_cis	ENSG00000180596	G	NA	1	0.009	G	+	6	26124243	HIST1H2BC	1
6:26125711:A:C	CMC	CMC_SVA_cis	ENSG00000180596	A	NA	1	0.009	A	+	6	26125711	HIST1H2BC	1
6:26127271:A:G	CMC	CMC_SVA_cis	ENSG00000180596	A	NA	1	0.009	A	+	6	26127271	HIST1H2BC	1
6:26128618:A:G	CMC	CMC_SVA_cis	ENSG00000180596	A	NA	1	0.009	A	+	6	26128618	HIST1H2BC	1
6:26139741:C:T	CMC	CMC_SVA_cis	ENSG00000180596	T	NA	1	0.009	T	+	6	26139741	HIST1H2BC	1
6:25933538:A:T	eQTLGen	eQTLGen_cis_eQTLs	ENSG00000180596	A	2.4106e-09	-5.9672	2.60451e-05	T	+	6	25933538	HIST1H2BC	1
6:25934524:A:G	eQTLGen	eQTLGen_cis_eQTLs	ENSG00000180596	G	3.2827e-09	-5.9166	2.59656e-05	A	+	6	25934524	HIST1H2BC	1
6:25936787:C:T	eQTLGen	eQTLGen_cis_eQTLs	ENSG00000180596	C	3.0073e-09	-5.9312	2.59926e-05	T	+	6	25936787	HIST1H2BC	1
6:25940393:C:G	eQTLGen	eQTLGen_cis_eQTLs	ENSG00000180596	G	2.4765e-09	-5.963	2.604e-05	C	+	6	25940393	HIST1H2BC	1
6:25947197:C:T	eQTLGen	eQTLGen_cis_eQTLs	ENSG00000180596	T	1.1391e-08	-5.7084	6.42137e-05	C	+	6	25947197	HIST1H2BC	1
6:25953274:A:T	eQTLGen	eQTLGen_cis_eQTLs	ENSG00000180596	T	8.2651e-06	-4.458	0.0233739	NA	NA	6	25953274	HIST1H2BC	1
6:25953360:A:G	eQTLGen	eQTLGen_cis_eQTLs	ENSG00000180596	G	2.6651e-09	-5.9508	2.60213e-05	A	+	6	25953360	HIST1H2BC	1
6:25953684:A:G	eQTLGen	eQTLGen_cis_eQTLs	ENSG00000180596	A	2.9528e-09	-5.9341	2.59943e-05	G	+	6	25953684	HIST1H2BC	1
6:25955197:C:G	eQTLGen	eQTLGen_cis_eQTLs	ENSG00000180596	G	3.5479e-09	-5.9039	2.59488e-05	C	+	6	25955197	HIST1H2BC	1
6:25956172:A:G	eQTLGen	eQTLGen_cis_eQTLs	ENSG00000180596	A	2.8467e-09	-5.9401	2.60044e-05	G	+	6	25956172	HIST1H2BC	1
6:25960509:A:C	eQTLGen	eQTLGen_cis_eQTLs	ENSG00000180596	A	3.033e-09	-5.9296	2.59892e-05	C	+	6	25960509	HIST1H2BC	1
6:25961029:A:G	eQTLGen	eQTLGen_cis_eQTLs	ENSG00000180596	A	3.3107e-09	-5.9152	2.59639e-05	G	+	6	25961029	HIST1H2BC	1
6:25965942:A:G	eQTLGen	eQTLGen_cis_eQTLs	ENSG00000180596	A	1.2724e-05	-4.3646	0.035611	NA	NA	6	25965942	HIST1H2BC	1
6:25975883:C:G	eQTLGen	eQTLGen_cis_eQTLs	ENSG00000180596	G	1.1914e-09	-6.0814	1.31096e-05	C	+	6	25975883	HIST1H2BC	1
6:25990367:A:G	eQTLGen	eQTLGen_cis_eQTLs	ENSG00000180596	G	9.3458e-10	-6.1201	1.31415e-05	A	+	6	25990367	HIST1H2BC	1
6:25992309:A:G	eQTLGen	eQTLGen_cis_eQTLs	ENSG00000180596	A	7.3206e-10	-6.1589	6.58501e-06	G	+	6	25992309	HIST1H2BC	1
6:25996673:A:G	eQTLGen	eQTLGen_cis_eQTLs	ENSG00000180596	G	2.5422e-10	-6.3244	0	A	+	6	25996673	HIST1H2BC	1
6:26000885:G:T	eQTLGen	eQTLGen_cis_eQTLs	ENSG00000180596	T	2.2828e-10	-6.3408	0	G	+	6	26000885	HIST1H2BC	1
6:26001888:A:G	eQTLGen	eQTLGen_cis_eQTLs	ENSG00000180596	G	6.9686e-10	-6.1667	6.58892e-06	A	+	6	26001888	HIST1H2BC	1
6:26012875:C:T	eQTLGen	eQTLGen_cis_eQTLs	ENSG00000180596	C	1.9605e-10	-6.3643	0	T	+	6	26012875	HIST1H2BC	1
6:26014987:A:G	eQTLGen	eQTLGen_cis_eQTLs	ENSG00000180596	A	6.361e-11	-6.5349	0	G	+	6	26014987	HIST1H2BC	1
6:26015583:C:T	eQTLGen	eQTLGen_cis_eQTLs	ENSG00000180596	T	2.6669e-10	-6.3168	0	C	+	6	26015583	HIST1H2BC	1
6:26016462:C:T	eQTLGen	eQTLGen_cis_eQTLs	ENSG00000180596	C	1.4457e-10	-6.4109	0	T	+	6	26016462	HIST1H2BC	1
6:26021813:A:T	eQTLGen	eQTLGen_cis_eQTLs	ENSG00000180596	A	5.2173e-11	-6.5644	0	T	+	6	26021813	HIST1H2BC	1
6:26024436:G:T	eQTLGen	eQTLGen_cis_eQTLs	ENSG00000180596	G	5.6535e-10	-6.1996	0	T	+	6	26024436	HIST1H2BC	1
6:26028819:G:T	eQTLGen	eQTLGen_cis_eQTLs	ENSG00000180596	T	6.1437e-11	-6.5401	0	G	+	6	26028819	HIST1H2BC	1
6:26031868:A:G	eQTLGen	eQTLGen_cis_eQTLs	ENSG00000180596	G	7.0214e-11	-6.5202	0	A	+	6	26031868	HIST1H2BC	1
6:26033506:A:G	eQTLGen	eQTLGen_cis_eQTLs	ENSG00000180596	G	8.5268e-11	-6.4908	0	A	+	6	26033506	HIST1H2BC	1
6:26035208:A:G	eQTLGen	eQTLGen_cis_eQTLs	ENSG00000180596	G	1.8806e-09	-6.0078	1.95874e-05	A	+	6	26035208	HIST1H2BC	1
6:26036476:C:T	eQTLGen	eQTLGen_cis_eQTLs	ENSG00000180596	T	6.062e-11	-6.5421	0	C	+	6	26036476	HIST1H2BC	1
6:26044369:A:G	eQTLGen	eQTLGen_cis_eQTLs	ENSG00000180596	A	8.3043e-10	-6.139	1.31588e-05	G	+	6	26044369	HIST1H2BC	1
6:26045929:C:T	eQTLGen	eQTLGen_cis_eQTLs	ENSG00000180596	T	9.0456e-10	-6.1252	1.31449e-05	C	+	6	26045929	HIST1H2BC	1
6:26046565:A:G	eQTLGen	eQTLGen_cis_eQTLs	ENSG00000180596	G	6.6584e-10	-6.1739	0	A	+	6	26046565	HIST1H2BC	1
6:26047473:A:G	eQTLGen	eQTLGen_cis_eQTLs	ENSG00000180596	A	1.5253e-05	-4.3249	0.0420714	NA	NA	6	26047473	HIST1H2BC	1
6:26050295:C:G	eQTLGen	eQTLGen_cis_eQTLs	ENSG00000180596	G	7.5416e-06	-4.4777	0.0214563	NA	NA	6	26050295	HIST1H2BC	1
6:26050296:C:T	eQTLGen	eQTLGen_cis_eQTLs	ENSG00000180596	T	4.1626e-09	-5.8776	3.23897e-05	C	+	6	26050296	HIST1H2BC	1
6:26052291:C:T	eQTLGen	eQTLGen_cis_eQTLs	ENSG00000180596	C	6.019e-12	-6.8791	0	T	+	6	26052291	HIST1H2BC	1
6:26056549:A:G	eQTLGen	eQTLGen_cis_eQTLs	ENSG00000180596	A	8.7679e-11	-6.4867	0	G	+	6	26056549	HIST1H2BC	1
6:26061769:C:G	eQTLGen	eQTLGen_cis_eQTLs	ENSG00000180596	G	3.1784e-12	-6.9696	0	C	+	6	26061769	HIST1H2BC	1
6:26065621:A:G	eQTLGen	eQTLGen_cis_eQTLs	ENSG00000180596	A	4.9711e-11	-6.5717	0	G	+	6	26065621	HIST1H2BC	1
6:26067782:C:G	eQTLGen	eQTLGen_cis_eQTLs	ENSG00000180596	C	1.7949e-11	-6.7217	0	G	+	6	26067782	HIST1H2BC	1
6:26069495:C:T	eQTLGen	eQTLGen_cis_eQTLs	ENSG00000180596	C	2.9349e-11	-6.6497	0	T	+	6	26069495	HIST1H2BC	1
6:26070672:G:T	eQTLGen	eQTLGen_cis_eQTLs	ENSG00000180596	T	2.9309e-11	-6.6499	0	G	+	6	26070672	HIST1H2BC	1
6:26075035:C:G	eQTLGen	eQTLGen_cis_eQTLs	ENSG00000180596	C	1.3904e-12	-7.0848	0	G	+	6	26075035	HIST1H2BC	1
6:26076642:C:T	eQTLGen	eQTLGen_cis_eQTLs	ENSG00000180596	T	1.9141e-12	-7.0405	0	C	+	6	26076642	HIST1H2BC	1
6:26081724:A:G	eQTLGen	eQTLGen_cis_eQTLs	ENSG00000180596	G	7.7797e-11	-6.5047	0	A	+	6	26081724	HIST1H2BC	1
6:26097046:C:T	eQTLGen	eQTLGen_cis_eQTLs	ENSG00000180596	T	2.5372e-11	-6.6712	0	C	+	6	26097046	HIST1H2BC	1
6:26101440:A:C	eQTLGen	eQTLGen_cis_eQTLs	ENSG00000180596	A	3.5901e-06	-4.6336	0.010338	NA	NA	6	26101440	HIST1H2BC	1
6:26104096:C:T	eQTLGen	eQTLGen_cis_eQTLs	ENSG00000180596	C	5.6772e-11	-6.552	0	T	+	6	26104096	HIST1H2BC	1
6:26104448:A:G	eQTLGen	eQTLGen_cis_eQTLs	ENSG00000180596	G	1.6234e-09	-6.0315	1.30727e-05	A	+	6	26104448	HIST1H2BC	1
6:26104670:A:C	eQTLGen	eQTLGen_cis_eQTLs	ENSG00000180596	C	9.2061e-10	-6.1224	1.31423e-05	A	+	6	26104670	HIST1H2BC	1
6:26105357:C:T	eQTLGen	eQTLGen_cis_eQTLs	ENSG00000180596	T	7.6127e-10	-6.1527	1.31648e-05	C	+	6	26105357	HIST1H2BC	1
6:26106325:C:T	eQTLGen	eQTLGen_cis_eQTLs	ENSG00000180596	T	8.602e-10	-6.1333	1.31562e-05	C	+	6	26106325	HIST1H2BC	1
6:26107790:G:T	eQTLGen	eQTLGen_cis_eQTLs	ENSG00000180596	T	2.2812e-09	-5.9764	2.60552e-05	G	+	6	26107790	HIST1H2BC	1
6:26114372:A:G	eQTLGen	eQTLGen_cis_eQTLs	ENSG00000180596	A	9.6436e-10	-6.1151	1.31372e-05	G	+	6	26114372	HIST1H2BC	1
6:26118570:C:T	eQTLGen	eQTLGen_cis_eQTLs	ENSG00000180596	C	2.5255e-09	-5.9597	2.60366e-05	T	+	6	26118570	HIST1H2BC	1
6:26124243:A:G	eQTLGen	eQTLGen_cis_eQTLs	ENSG00000180596	A	1.2169e-09	-6.0779	1.31087e-05	G	+	6	26124243	HIST1H2BC	1
6:26125711:A:C	eQTLGen	eQTLGen_cis_eQTLs	ENSG00000180596	C	3.243e-09	-5.9186	2.59723e-05	A	+	6	26125711	HIST1H2BC	1
6:26127271:A:G	eQTLGen	eQTLGen_cis_eQTLs	ENSG00000180596	G	5.7843e-10	-6.1961	0	A	+	6	26127271	HIST1H2BC	1
6:26128618:A:G	eQTLGen	eQTLGen_cis_eQTLs	ENSG00000180596	G	5.4281e-10	-6.2062	0	A	+	6	26128618	HIST1H2BC	1
6:26139741:C:T	eQTLGen	eQTLGen_cis_eQTLs	ENSG00000180596	C	1.1883e-08	-5.7013	6.41931e-05	T	+	6	26139741	HIST1H2BC	1
6:25879330:C:T	PsychENCODE	PsychENCODE_eQTLs	ENSG00000180596	C	0.000541455	0.0545944	0.0352771	C	+	6	25879330	HIST1H2BC	1
6:25947197:C:T	PsychENCODE	PsychENCODE_eQTLs	ENSG00000180596	C	4.52897e-05	0.0635458	0.00420209	C	+	6	25947197	HIST1H2BC	1
6:25955197:C:G	PsychENCODE	PsychENCODE_eQTLs	ENSG00000180596	C	0.000150494	0.0576946	0.0120018	C	+	6	25955197	HIST1H2BC	1
6:25956172:A:G	PsychENCODE	PsychENCODE_eQTLs	ENSG00000180596	G	2.28612e-06	0.0743472	0.000285963	G	+	6	25956172	HIST1H2BC	1
6:25960509:A:C	PsychENCODE	PsychENCODE_eQTLs	ENSG00000180596	C	1.91621e-06	0.0752834	0.00024331	C	+	6	25960509	HIST1H2BC	1
6:25961029:A:G	PsychENCODE	PsychENCODE_eQTLs	ENSG00000180596	G	0.000166261	0.0573978	0.0130736	G	+	6	25961029	HIST1H2BC	1
6:26014987:A:G	PsychENCODE	PsychENCODE_eQTLs	ENSG00000180596	G	3.70003e-07	0.0756361	5.35807e-05	G	+	6	26014987	HIST1H2BC	1
6:26015583:C:T	PsychENCODE	PsychENCODE_eQTLs	ENSG00000180596	C	2.83598e-08	0.0863677	4.92719e-06	C	+	6	26015583	HIST1H2BC	1
6:26045929:C:T	PsychENCODE	PsychENCODE_eQTLs	ENSG00000180596	C	5.86828e-06	0.0676913	0.000674093	C	+	6	26045929	HIST1H2BC	1
6:26067782:C:G	PsychENCODE	PsychENCODE_eQTLs	ENSG00000180596	G	2.81453e-08	0.0865897	4.8924e-06	G	+	6	26067782	HIST1H2BC	1
6:26070672:G:T	PsychENCODE	PsychENCODE_eQTLs	ENSG00000180596	G	1.10676e-05	0.0649517	0.00119592	G	+	6	26070672	HIST1H2BC	1
6:26076642:C:T	PsychENCODE	PsychENCODE_eQTLs	ENSG00000180596	C	2.62697e-06	0.0719912	0.000324625	C	+	6	26076642	HIST1H2BC	1
6:26081724:A:G	PsychENCODE	PsychENCODE_eQTLs	ENSG00000180596	A	1.85864e-06	0.0711763	0.000236628	A	+	6	26081724	HIST1H2BC	1
6:26105357:C:T	PsychENCODE	PsychENCODE_eQTLs	ENSG00000180596	T	8.12644e-13	-0.105375	2.46317e-10	C	+	6	26105357	HIST1H2BC	1
6:26125711:A:C	PsychENCODE	PsychENCODE_eQTLs	ENSG00000180596	C	1.02842e-12	-0.105314	3.08572e-10	A	+	6	26125711	HIST1H2BC	1
6:25975883:C:G	GTEx/v8	Testis	ENSG00000180596	C	0.000182127	0.285375	0.000403961	C	+	6	25975883	HIST1H2BC	1
6:25992309:A:G	GTEx/v8	Testis	ENSG00000180596	G	0.00024982	0.280121	0.000403961	G	+	6	25992309	HIST1H2BC	1
6:26001888:A:G	GTEx/v8	Testis	ENSG00000180596	A	0.00024982	0.280121	0.000403961	A	+	6	26001888	HIST1H2BC	1
6:26006236:G:GT	GTEx/v8	Testis	ENSG00000180596	GT	0.000132579	0.284491	0.000403961	NA	NA	6	26006236	HIST1H2BC	1
6:26012875:C:T	GTEx/v8	Testis	ENSG00000180596	T	8.52809e-05	0.30251	0.000403961	T	+	6	26012875	HIST1H2BC	1
6:26014987:A:G	GTEx/v8	Testis	ENSG00000180596	G	0.000132579	0.284491	0.000403961	G	+	6	26014987	HIST1H2BC	1
6:26015583:C:T	GTEx/v8	Testis	ENSG00000180596	C	6.08784e-05	0.307708	0.000403961	C	+	6	26015583	HIST1H2BC	1
6:26016462:C:T	GTEx/v8	Testis	ENSG00000180596	T	6.08784e-05	0.307708	0.000403961	T	+	6	26016462	HIST1H2BC	1
6:26021813:A:T	GTEx/v8	Testis	ENSG00000180596	T	2.82165e-05	0.322101	0.000403961	T	+	6	26021813	HIST1H2BC	1
6:26024436:G:T	GTEx/v8	Testis	ENSG00000180596	T	0.00012184	0.28531	0.000403961	T	+	6	26024436	HIST1H2BC	1
6:26028819:G:T	GTEx/v8	Testis	ENSG00000180596	G	3.34084e-05	0.319168	0.000403961	G	+	6	26028819	HIST1H2BC	1
6:26031868:A:G	GTEx/v8	Testis	ENSG00000180596	A	4.71719e-05	0.31411	0.000403961	A	+	6	26031868	HIST1H2BC	1
6:26033506:A:G	GTEx/v8	Testis	ENSG00000180596	A	3.34084e-05	0.319168	0.000403961	A	+	6	26033506	HIST1H2BC	1
6:26035208:A:G	GTEx/v8	Testis	ENSG00000180596	A	0.000130158	0.294359	0.000403961	A	+	6	26035208	HIST1H2BC	1
6:26036476:C:T	GTEx/v8	Testis	ENSG00000180596	C	4.71719e-05	0.31411	0.000403961	C	+	6	26036476	HIST1H2BC	1
6:26044369:A:G	GTEx/v8	Testis	ENSG00000180596	G	8.56383e-05	0.29045	0.000403961	G	+	6	26044369	HIST1H2BC	1
6:26045929:C:T	GTEx/v8	Testis	ENSG00000180596	C	0.000130379	0.284973	0.000403961	C	+	6	26045929	HIST1H2BC	1
6:26046565:A:G	GTEx/v8	Testis	ENSG00000180596	A	0.000164983	0.280837	0.000403961	A	+	6	26046565	HIST1H2BC	1
6:26047473:A:G	GTEx/v8	Testis	ENSG00000180596	G	3.34084e-05	0.319168	0.000403961	NA	NA	6	26047473	HIST1H2BC	1
6:26050295:C:G	GTEx/v8	Testis	ENSG00000180596	C	3.34084e-05	0.319168	0.000403961	NA	NA	6	26050295	HIST1H2BC	1
6:26050296:C:T	GTEx/v8	Testis	ENSG00000180596	C	3.34084e-05	0.319168	0.000403961	C	+	6	26050296	HIST1H2BC	1
6:26056549:A:G	GTEx/v8	Testis	ENSG00000180596	G	8.7161e-05	0.289237	0.000403961	G	+	6	26056549	HIST1H2BC	1
6:26061769:C:G	GTEx/v8	Testis	ENSG00000180596	C	4.59499e-05	0.301945	0.000403961	C	+	6	26061769	HIST1H2BC	1
6:26065621:A:G	GTEx/v8	Testis	ENSG00000180596	G	3.34084e-05	0.319168	0.000403961	G	+	6	26065621	HIST1H2BC	1
6:26067782:C:G	GTEx/v8	Testis	ENSG00000180596	G	2.86201e-05	0.315028	0.000403961	G	+	6	26067782	HIST1H2BC	1
6:26069495:C:T	GTEx/v8	Testis	ENSG00000180596	T	0.000219896	0.265677	0.000403961	T	+	6	26069495	HIST1H2BC	1
6:26070672:G:T	GTEx/v8	Testis	ENSG00000180596	G	0.000219896	0.265677	0.000403961	G	+	6	26070672	HIST1H2BC	1
6:26072664:G:GA	GTEx/v8	Testis	ENSG00000180596	GA	7.37492e-05	0.293476	0.000403961	NA	NA	6	26072664	HIST1H2BC	1
6:26075035:C:G	GTEx/v8	Testis	ENSG00000180596	G	5.37602e-05	0.297923	0.000403961	G	+	6	26075035	HIST1H2BC	1
6:26076642:C:T	GTEx/v8	Testis	ENSG00000180596	C	7.37492e-05	0.293476	0.000403961	C	+	6	26076642	HIST1H2BC	1
6:26081724:A:G	GTEx/v8	Testis	ENSG00000180596	A	0.00016212	0.274745	0.000403961	A	+	6	26081724	HIST1H2BC	1
6:26097046:C:T	GTEx/v8	Testis	ENSG00000180596	C	2.48201e-05	0.323296	0.000403961	C	+	6	26097046	HIST1H2BC	1
6:26104448:A:G	GTEx/v8	Testis	ENSG00000180596	G	1.68565e-07	-0.363806	0.000403961	A	+	6	26104448	HIST1H2BC	1
6:26104670:A:C	GTEx/v8	Testis	ENSG00000180596	C	1.68565e-07	-0.363806	0.000403961	A	+	6	26104670	HIST1H2BC	1
6:26105357:C:T	GTEx/v8	Testis	ENSG00000180596	T	1.68565e-07	-0.363806	0.000403961	C	+	6	26105357	HIST1H2BC	1
6:26106325:C:T	GTEx/v8	Testis	ENSG00000180596	T	1.68565e-07	-0.363806	0.000403961	C	+	6	26106325	HIST1H2BC	1
6:26107790:G:T	GTEx/v8	Testis	ENSG00000180596	T	1.68565e-07	-0.363806	0.000403961	G	+	6	26107790	HIST1H2BC	1
6:26114372:A:G	GTEx/v8	Testis	ENSG00000180596	A	3.20071e-07	-0.360825	0.000403961	G	+	6	26114372	HIST1H2BC	1
6:26124243:A:G	GTEx/v8	Testis	ENSG00000180596	A	4.36593e-07	-0.357354	0.000403961	G	+	6	26124243	HIST1H2BC	1
6:26125711:A:C	GTEx/v8	Testis	ENSG00000180596	C	1.68565e-07	-0.363806	0.000403961	A	+	6	26125711	HIST1H2BC	1
6:26127271:A:G	GTEx/v8	Testis	ENSG00000180596	G	1.68565e-07	-0.363806	0.000403961	A	+	6	26127271	HIST1H2BC	1
6:26128618:A:G	GTEx/v8	Testis	ENSG00000180596	G	1.68565e-07	-0.363806	0.000403961	A	+	6	26128618	HIST1H2BC	1
6:26139741:C:T	GTEx/v8	Testis	ENSG00000180596	C	2.41556e-07	-0.354098	0.000403961	T	+	6	26139741	HIST1H2BC	1
6:25933538:A:T	BIOSQTL	BIOS_eQTL_geneLevel	ENSG00000158373	A	3.39135e-20	9.20598	0	T	-	6	25933538	HIST1H2BD	1
6:25934524:A:G	BIOSQTL	BIOS_eQTL_geneLevel	ENSG00000158373	G	1.38041e-18	8.79908	0	A	-	6	25934524	HIST1H2BD	1
6:25936787:C:T	BIOSQTL	BIOS_eQTL_geneLevel	ENSG00000158373	C	4.95804e-19	8.91329	0	T	-	6	25936787	HIST1H2BD	1
6:25940393:C:G	BIOSQTL	BIOS_eQTL_geneLevel	ENSG00000158373	G	8.81463e-21	9.34949	0	C	-	6	25940393	HIST1H2BD	1
6:25947197:C:T	BIOSQTL	BIOS_eQTL_geneLevel	ENSG00000158373	T	1.742e-19	9.02849	0	C	-	6	25947197	HIST1H2BD	1
6:25953360:A:G	BIOSQTL	BIOS_eQTL_geneLevel	ENSG00000158373	G	7.35411e-19	8.8695	0	A	-	6	25953360	HIST1H2BD	1
6:25953684:A:G	BIOSQTL	BIOS_eQTL_geneLevel	ENSG00000158373	A	7.35411e-19	8.8695	0	G	-	6	25953684	HIST1H2BD	1
6:25955197:C:G	BIOSQTL	BIOS_eQTL_geneLevel	ENSG00000158373	G	7.35411e-19	8.8695	0	C	-	6	25955197	HIST1H2BD	1
6:25956172:A:G	BIOSQTL	BIOS_eQTL_geneLevel	ENSG00000158373	A	1.74645e-20	9.27688	0	G	-	6	25956172	HIST1H2BD	1
6:25960509:A:C	BIOSQTL	BIOS_eQTL_geneLevel	ENSG00000158373	A	8.81463e-21	9.34949	0	C	-	6	25960509	HIST1H2BD	1
6:25961029:A:G	BIOSQTL	BIOS_eQTL_geneLevel	ENSG00000158373	A	7.35411e-19	8.8695	0	G	-	6	25961029	HIST1H2BD	1
6:25965942:A:G	BIOSQTL	BIOS_eQTL_geneLevel	ENSG00000158373	A	1.73664e-20	9.2776	0	NA	NA	6	25965942	HIST1H2BD	1
6:25975883:C:G	BIOSQTL	BIOS_eQTL_geneLevel	ENSG00000158373	G	5.38078e-11	6.5602	0	C	-	6	25975883	HIST1H2BD	1
6:25990367:A:G	BIOSQTL	BIOS_eQTL_geneLevel	ENSG00000158373	G	5.60911e-11	6.5539	0	A	-	6	25990367	HIST1H2BD	1
6:25992309:A:G	BIOSQTL	BIOS_eQTL_geneLevel	ENSG00000158373	A	5.07905e-11	6.56865	0	G	-	6	25992309	HIST1H2BD	1
6:25996673:A:G	BIOSQTL	BIOS_eQTL_geneLevel	ENSG00000158373	G	1.36095e-10	6.42022	0	A	-	6	25996673	HIST1H2BD	1
6:26000885:G:T	BIOSQTL	BIOS_eQTL_geneLevel	ENSG00000158373	T	1.03192e-10	6.46233	0	G	-	6	26000885	HIST1H2BD	1
6:26001888:A:G	BIOSQTL	BIOS_eQTL_geneLevel	ENSG00000158373	G	3.4819e-11	6.6247	0	A	-	6	26001888	HIST1H2BD	1
6:26012875:C:T	BIOSQTL	BIOS_eQTL_geneLevel	ENSG00000158373	C	2.46895e-11	6.6753	0	T	-	6	26012875	HIST1H2BD	1
6:26014987:A:G	BIOSQTL	BIOS_eQTL_geneLevel	ENSG00000158373	A	5.16848e-11	6.56603	0	G	-	6	26014987	HIST1H2BD	1
6:26015583:C:T	BIOSQTL	BIOS_eQTL_geneLevel	ENSG00000158373	T	2.46895e-11	6.6753	0	C	-	6	26015583	HIST1H2BD	1
6:26016462:C:T	BIOSQTL	BIOS_eQTL_geneLevel	ENSG00000158373	C	1.36476e-11	6.76167	0	T	-	6	26016462	HIST1H2BD	1
6:26021813:A:T	BIOSQTL	BIOS_eQTL_geneLevel	ENSG00000158373	A	6.54945e-14	7.49674	0	T	-	6	26021813	HIST1H2BD	1
6:26024436:G:T	BIOSQTL	BIOS_eQTL_geneLevel	ENSG00000158373	G	6.07839e-12	6.87785	0	T	-	6	26024436	HIST1H2BD	1
6:26028819:G:T	BIOSQTL	BIOS_eQTL_geneLevel	ENSG00000158373	T	3.87268e-14	7.56522	0	G	-	6	26028819	HIST1H2BD	1
6:26031868:A:G	BIOSQTL	BIOS_eQTL_geneLevel	ENSG00000158373	G	5.43588e-14	7.52114	0	A	-	6	26031868	HIST1H2BD	1
6:26032847:C:G	BIOSQTL	BIOS_eQTL_geneLevel	ENSG00000158373	G	1.03178e-12	7.12622	0	C	-	6	26032847	HIST1H2BD	1
6:26033506:A:G	BIOSQTL	BIOS_eQTL_geneLevel	ENSG00000158373	G	3.8906e-14	7.56466	0	A	-	6	26033506	HIST1H2BD	1
6:26035208:A:G	BIOSQTL	BIOS_eQTL_geneLevel	ENSG00000158373	G	3.21022e-12	6.96831	0	A	-	6	26035208	HIST1H2BD	1
6:26036476:C:T	BIOSQTL	BIOS_eQTL_geneLevel	ENSG00000158373	T	7.55771e-14	7.47799	0	C	-	6	26036476	HIST1H2BD	1
6:26044369:A:G	BIOSQTL	BIOS_eQTL_geneLevel	ENSG00000158373	A	3.32629e-12	6.96332	0	G	-	6	26044369	HIST1H2BD	1
6:26045929:C:T	BIOSQTL	BIOS_eQTL_geneLevel	ENSG00000158373	T	4.07949e-12	6.93455	0	C	-	6	26045929	HIST1H2BD	1
6:26046565:A:G	BIOSQTL	BIOS_eQTL_geneLevel	ENSG00000158373	G	4.07949e-12	6.93455	0	A	-	6	26046565	HIST1H2BD	1
6:26047473:A:G	BIOSQTL	BIOS_eQTL_geneLevel	ENSG00000158373	A	2.24422e-14	7.63598	0	NA	NA	6	26047473	HIST1H2BD	1
6:26052291:C:T	BIOSQTL	BIOS_eQTL_geneLevel	ENSG00000158373	C	1.64833e-12	7.06155	0	T	-	6	26052291	HIST1H2BD	1
6:26056549:A:G	BIOSQTL	BIOS_eQTL_geneLevel	ENSG00000158373	A	4.1618e-11	6.59834	0	G	-	6	26056549	HIST1H2BD	1
6:26061769:C:G	BIOSQTL	BIOS_eQTL_geneLevel	ENSG00000158373	G	9.40123e-13	7.13908	0	C	-	6	26061769	HIST1H2BD	1
6:26065621:A:G	BIOSQTL	BIOS_eQTL_geneLevel	ENSG00000158373	A	6.27964e-15	7.79832	0	G	-	6	26065621	HIST1H2BD	1
6:26067782:C:G	BIOSQTL	BIOS_eQTL_geneLevel	ENSG00000158373	C	3.95963e-15	7.85627	0	G	-	6	26067782	HIST1H2BD	1
6:26069495:C:T	BIOSQTL	BIOS_eQTL_geneLevel	ENSG00000158373	C	2.04178e-12	7.03173	0	T	-	6	26069495	HIST1H2BD	1
6:26070672:G:T	BIOSQTL	BIOS_eQTL_geneLevel	ENSG00000158373	T	5.38078e-11	6.5601	0	G	-	6	26070672	HIST1H2BD	1
6:26075035:C:G	BIOSQTL	BIOS_eQTL_geneLevel	ENSG00000158373	C	6.7503e-13	7.18445	0	G	-	6	26075035	HIST1H2BD	1
6:26076642:C:T	BIOSQTL	BIOS_eQTL_geneLevel	ENSG00000158373	T	6.7503e-13	7.18445	0	C	-	6	26076642	HIST1H2BD	1
6:26081724:A:G	BIOSQTL	BIOS_eQTL_geneLevel	ENSG00000158373	G	1.56652e-11	6.74172	0	A	-	6	26081724	HIST1H2BD	1
6:26097046:C:T	BIOSQTL	BIOS_eQTL_geneLevel	ENSG00000158373	T	1.81973e-16	8.23349	0	C	-	6	26097046	HIST1H2BD	1
6:26104096:C:T	BIOSQTL	BIOS_eQTL_geneLevel	ENSG00000158373	C	1.81973e-16	8.23349	0	T	-	6	26104096	HIST1H2BD	1
6:26104448:A:G	BIOSQTL	BIOS_eQTL_geneLevel	ENSG00000158373	G	2.05199e-20	9.25976	0	A	-	6	26104448	HIST1H2BD	1
6:26104670:A:C	BIOSQTL	BIOS_eQTL_geneLevel	ENSG00000158373	C	2.35241e-20	9.24518	0	A	-	6	26104670	HIST1H2BD	1
6:26105357:C:T	BIOSQTL	BIOS_eQTL_geneLevel	ENSG00000158373	T	2.35241e-20	9.24518	0	C	-	6	26105357	HIST1H2BD	1
6:26106325:C:T	BIOSQTL	BIOS_eQTL_geneLevel	ENSG00000158373	T	2.35241e-20	9.24518	0	C	-	6	26106325	HIST1H2BD	1
6:26107790:G:T	BIOSQTL	BIOS_eQTL_geneLevel	ENSG00000158373	T	2.35241e-20	9.24518	0	G	-	6	26107790	HIST1H2BD	1
6:26114372:A:G	BIOSQTL	BIOS_eQTL_geneLevel	ENSG00000158373	A	2.04432e-20	9.26009	0	G	-	6	26114372	HIST1H2BD	1
6:26118570:C:T	BIOSQTL	BIOS_eQTL_geneLevel	ENSG00000158373	C	7.33618e-21	9.36892	0	T	-	6	26118570	HIST1H2BD	1
6:26124243:A:G	BIOSQTL	BIOS_eQTL_geneLevel	ENSG00000158373	A	1.95487e-21	9.5075	0	G	-	6	26124243	HIST1H2BD	1
6:26125711:A:C	BIOSQTL	BIOS_eQTL_geneLevel	ENSG00000158373	C	2.24049e-21	9.49323	0	A	-	6	26125711	HIST1H2BD	1
6:26127271:A:G	BIOSQTL	BIOS_eQTL_geneLevel	ENSG00000158373	G	5.96594e-21	9.39067	0	A	-	6	26127271	HIST1H2BD	1
6:26128618:A:G	BIOSQTL	BIOS_eQTL_geneLevel	ENSG00000158373	G	5.96594e-21	9.39067	0	A	-	6	26128618	HIST1H2BD	1
6:26139741:C:T	BIOSQTL	BIOS_eQTL_geneLevel	ENSG00000158373	C	1.25751e-21	9.55329	0	T	-	6	26139741	HIST1H2BD	1
6:25933538:A:T	eQTLcatalogue	CEDAR_platelet	ENSG00000158373	A	1.31431e-06	-0.346943	0.00657155	T	+	6	25933538	HIST1H2BD	1
6:25933538:A:T	eQTLcatalogue	CEDAR_platelet	ENSG00000158373	A	1.27497e-06	-0.356054	0.00637485	T	+	6	25933538	HIST1H2BD	1
6:25934524:A:G	eQTLcatalogue	CEDAR_platelet	ENSG00000158373	G	3.8562e-07	-0.361084	0.0019281	A	+	6	25934524	HIST1H2BD	1
6:25934524:A:G	eQTLcatalogue	CEDAR_platelet	ENSG00000158373	G	5.40499e-07	-0.365709	0.0027025	A	+	6	25934524	HIST1H2BD	1
6:25936787:C:T	eQTLcatalogue	CEDAR_platelet	ENSG00000158373	C	6.59641e-07	-0.354208	0.0032982	T	+	6	25936787	HIST1H2BD	1
6:25936787:C:T	eQTLcatalogue	CEDAR_platelet	ENSG00000158373	C	1.20853e-06	-0.354919	0.00604265	T	+	6	25936787	HIST1H2BD	1
6:25940393:C:G	eQTLcatalogue	CEDAR_platelet	ENSG00000158373	G	2.34611e-06	-0.338877	0.0117305	C	+	6	25940393	HIST1H2BD	1
6:25940393:C:G	eQTLcatalogue	CEDAR_platelet	ENSG00000158373	G	2.79735e-06	-0.344866	0.0139867	C	+	6	25940393	HIST1H2BD	1
6:25941438:C:CATCT	eQTLcatalogue	CEDAR_platelet	ENSG00000158373	C	2.56475e-06	-0.338439	0.0128238	NA	NA	6	25941438	HIST1H2BD	1
6:25941438:C:CATCT	eQTLcatalogue	CEDAR_platelet	ENSG00000158373	C	2.24508e-06	-0.348809	0.0112254	NA	NA	6	25941438	HIST1H2BD	1
6:25947197:C:T	eQTLcatalogue	CEDAR_platelet	ENSG00000158373	T	6.57091e-07	-0.354332	0.00328546	C	+	6	25947197	HIST1H2BD	1
6:25947197:C:T	eQTLcatalogue	CEDAR_platelet	ENSG00000158373	T	1.20331e-06	-0.355052	0.00601655	C	+	6	25947197	HIST1H2BD	1
6:25953274:A:T	eQTLcatalogue	CEDAR_platelet	ENSG00000158373	T	5.77973e-07	-0.356391	0.00288987	NA	NA	6	25953274	HIST1H2BD	1
6:25953274:A:T	eQTLcatalogue	CEDAR_platelet	ENSG00000158373	T	1.09468e-06	-0.356741	0.0054734	NA	NA	6	25953274	HIST1H2BD	1
6:25953360:A:G	eQTLcatalogue	CEDAR_platelet	ENSG00000158373	G	6.59641e-07	-0.354208	0.0032982	A	+	6	25953360	HIST1H2BD	1
6:25953360:A:G	eQTLcatalogue	CEDAR_platelet	ENSG00000158373	G	1.20853e-06	-0.354919	0.00604265	A	+	6	25953360	HIST1H2BD	1
6:25953684:A:G	eQTLcatalogue	CEDAR_platelet	ENSG00000158373	A	6.59641e-07	-0.354208	0.0032982	G	+	6	25953684	HIST1H2BD	1
6:25953684:A:G	eQTLcatalogue	CEDAR_platelet	ENSG00000158373	A	1.20853e-06	-0.354919	0.00604265	G	+	6	25953684	HIST1H2BD	1
6:25955197:C:G	eQTLcatalogue	CEDAR_platelet	ENSG00000158373	G	6.59641e-07	-0.354208	0.0032982	C	+	6	25955197	HIST1H2BD	1
6:25955197:C:G	eQTLcatalogue	CEDAR_platelet	ENSG00000158373	G	1.20853e-06	-0.354919	0.00604265	C	+	6	25955197	HIST1H2BD	1
6:25956172:A:G	eQTLcatalogue	CEDAR_platelet	ENSG00000158373	A	2.35141e-06	-0.338813	0.011757	G	+	6	25956172	HIST1H2BD	1
6:25956172:A:G	eQTLcatalogue	CEDAR_platelet	ENSG00000158373	A	2.80644e-06	-0.344786	0.0140322	G	+	6	25956172	HIST1H2BD	1
6:25960509:A:C	eQTLcatalogue	CEDAR_platelet	ENSG00000158373	A	2.32103e-06	-0.339226	0.0116051	C	+	6	25960509	HIST1H2BD	1
6:25960509:A:C	eQTLcatalogue	CEDAR_platelet	ENSG00000158373	A	2.80308e-06	-0.345041	0.0140154	C	+	6	25960509	HIST1H2BD	1
6:25961029:A:G	eQTLcatalogue	CEDAR_platelet	ENSG00000158373	A	6.49016e-07	-0.35459	0.00324508	G	+	6	25961029	HIST1H2BD	1
6:25961029:A:G	eQTLcatalogue	CEDAR_platelet	ENSG00000158373	A	1.20498e-06	-0.355131	0.0060249	G	+	6	25961029	HIST1H2BD	1
6:25965942:A:G	eQTLcatalogue	CEDAR_platelet	ENSG00000158373	A	1.90512e-06	-0.343199	0.0095256	NA	NA	6	25965942	HIST1H2BD	1
6:25965942:A:G	eQTLcatalogue	CEDAR_platelet	ENSG00000158373	A	2.19929e-06	-0.349769	0.0109964	NA	NA	6	25965942	HIST1H2BD	1
6:25965950:G:GAGACCATCCT	eQTLcatalogue	CEDAR_platelet	ENSG00000158373	G	1.89793e-06	-0.343354	0.00948965	NA	NA	6	25965950	HIST1H2BD	1
6:25965950:G:GAGACCATCCT	eQTLcatalogue	CEDAR_platelet	ENSG00000158373	G	2.18683e-06	-0.349954	0.0109342	NA	NA	6	25965950	HIST1H2BD	1
6:25975883:C:G	eQTLcatalogue	CEDAR_platelet	ENSG00000158373	G	1.23712e-06	-0.351992	0.0061856	C	+	6	25975883	HIST1H2BD	1
6:25975883:C:G	eQTLcatalogue	CEDAR_platelet	ENSG00000158373	G	4.24589e-06	-0.343147	0.0212294	C	+	6	25975883	HIST1H2BD	1
6:25990367:A:G	eQTLcatalogue	CEDAR_platelet	ENSG00000158373	G	1.1252e-06	-0.353064	0.005626	A	+	6	25990367	HIST1H2BD	1
6:25990367:A:G	eQTLcatalogue	CEDAR_platelet	ENSG00000158373	G	4.16666e-06	-0.343217	0.0208333	A	+	6	25990367	HIST1H2BD	1
6:25992022:G:GTATC	eQTLcatalogue	CEDAR_platelet	ENSG00000158373	G	1.23011e-06	-0.352336	0.00615055	NA	NA	6	25992022	HIST1H2BD	1
6:25992022:G:GTATC	eQTLcatalogue	CEDAR_platelet	ENSG00000158373	G	4.41644e-06	-0.342825	0.0220822	NA	NA	6	25992022	HIST1H2BD	1
6:25992309:A:G	eQTLcatalogue	CEDAR_platelet	ENSG00000158373	A	1.16866e-06	-0.352633	0.0058433	G	+	6	25992309	HIST1H2BD	1
6:25992309:A:G	eQTLcatalogue	CEDAR_platelet	ENSG00000158373	A	4.379e-06	-0.342564	0.021895	G	+	6	25992309	HIST1H2BD	1
6:25996673:A:G	eQTLcatalogue	CEDAR_platelet	ENSG00000158373	G	1.1192e-06	-0.353188	0.005596	A	+	6	25996673	HIST1H2BD	1
6:25996673:A:G	eQTLcatalogue	CEDAR_platelet	ENSG00000158373	G	4.16649e-06	-0.343269	0.0208324	A	+	6	25996673	HIST1H2BD	1
6:26000885:G:T	eQTLcatalogue	CEDAR_platelet	ENSG00000158373	T	1.1252e-06	-0.353064	0.005626	G	+	6	26000885	HIST1H2BD	1
6:26000885:G:T	eQTLcatalogue	CEDAR_platelet	ENSG00000158373	T	4.16666e-06	-0.343217	0.0208333	G	+	6	26000885	HIST1H2BD	1
6:26001888:A:G	eQTLcatalogue	CEDAR_platelet	ENSG00000158373	G	1.14542e-06	-0.35287	0.0057271	A	+	6	26001888	HIST1H2BD	1
6:26001888:A:G	eQTLcatalogue	CEDAR_platelet	ENSG00000158373	G	4.27048e-06	-0.342901	0.0213524	A	+	6	26001888	HIST1H2BD	1
6:26006236:G:GT	eQTLcatalogue	CEDAR_platelet	ENSG00000158373	G	7.09504e-07	-0.362015	0.00354752	NA	NA	6	26006236	HIST1H2BD	1
6:26006236:G:GT	eQTLcatalogue	CEDAR_platelet	ENSG00000158373	G	3.09778e-06	-0.350245	0.0154889	NA	NA	6	26006236	HIST1H2BD	1
6:26012875:C:T	eQTLcatalogue	CEDAR_platelet	ENSG00000158373	C	1.1312e-06	-0.353004	0.005656	T	+	6	26012875	HIST1H2BD	1
6:26012875:C:T	eQTLcatalogue	CEDAR_platelet	ENSG00000158373	C	4.19822e-06	-0.343119	0.0209911	T	+	6	26012875	HIST1H2BD	1
6:26014987:A:G	eQTLcatalogue	CEDAR_platelet	ENSG00000158373	A	1.12291e-06	-0.3531	0.00561455	G	+	6	26014987	HIST1H2BD	1
6:26014987:A:G	eQTLcatalogue	CEDAR_platelet	ENSG00000158373	A	4.17587e-06	-0.343194	0.0208793	G	+	6	26014987	HIST1H2BD	1
6:26015583:C:T	eQTLcatalogue	CEDAR_platelet	ENSG00000158373	T	1.12665e-06	-0.353047	0.00563325	C	+	6	26015583	HIST1H2BD	1
6:26015583:C:T	eQTLcatalogue	CEDAR_platelet	ENSG00000158373	T	4.1732e-06	-0.343195	0.020866	C	+	6	26015583	HIST1H2BD	1
6:26016462:C:T	eQTLcatalogue	CEDAR_platelet	ENSG00000158373	C	1.12519e-06	-0.353063	0.00562595	T	+	6	26016462	HIST1H2BD	1
6:26016462:C:T	eQTLcatalogue	CEDAR_platelet	ENSG00000158373	C	4.16615e-06	-0.343218	0.0208307	T	+	6	26016462	HIST1H2BD	1
6:26021813:A:T	eQTLcatalogue	CEDAR_platelet	ENSG00000158373	A	4.40848e-07	-0.364106	0.00220424	T	+	6	26021813	HIST1H2BD	1
6:26021813:A:T	eQTLcatalogue	CEDAR_platelet	ENSG00000158373	A	1.77489e-06	-0.354207	0.00887445	T	+	6	26021813	HIST1H2BD	1
6:26024436:G:T	eQTLcatalogue	CEDAR_platelet	ENSG00000158373	G	1.13892e-06	-0.352836	0.0056946	T	+	6	26024436	HIST1H2BD	1
6:26024436:G:T	eQTLcatalogue	CEDAR_platelet	ENSG00000158373	G	4.56102e-06	-0.341821	0.0228051	T	+	6	26024436	HIST1H2BD	1
6:26028819:G:T	eQTLcatalogue	CEDAR_platelet	ENSG00000158373	T	4.42336e-07	-0.363949	0.00221168	G	+	6	26028819	HIST1H2BD	1
6:26028819:G:T	eQTLcatalogue	CEDAR_platelet	ENSG00000158373	T	1.76616e-06	-0.354166	0.0088308	G	+	6	26028819	HIST1H2BD	1
6:26031868:A:G	eQTLcatalogue	CEDAR_platelet	ENSG00000158373	G	4.4308e-07	-0.363859	0.0022154	A	+	6	26031868	HIST1H2BD	1
6:26031868:A:G	eQTLcatalogue	CEDAR_platelet	ENSG00000158373	G	1.77035e-06	-0.354066	0.00885175	A	+	6	26031868	HIST1H2BD	1
6:26033506:A:G	eQTLcatalogue	CEDAR_platelet	ENSG00000158373	G	4.44339e-07	-0.363857	0.0022217	A	+	6	26033506	HIST1H2BD	1
6:26033506:A:G	eQTLcatalogue	CEDAR_platelet	ENSG00000158373	G	1.77037e-06	-0.354099	0.00885185	A	+	6	26033506	HIST1H2BD	1
6:26035208:A:G	eQTLcatalogue	CEDAR_platelet	ENSG00000158373	G	9.23999e-07	-0.356245	0.00462	A	+	6	26035208	HIST1H2BD	1
6:26035208:A:G	eQTLcatalogue	CEDAR_platelet	ENSG00000158373	G	8.84984e-06	-0.33241	0.0442492	A	+	6	26035208	HIST1H2BD	1
6:26036476:C:T	eQTLcatalogue	CEDAR_platelet	ENSG00000158373	T	3.55539e-07	-0.367388	0.00177769	C	+	6	26036476	HIST1H2BD	1
6:26036476:C:T	eQTLcatalogue	CEDAR_platelet	ENSG00000158373	T	3.56054e-06	-0.344721	0.0178027	C	+	6	26036476	HIST1H2BD	1
6:26044369:A:G	eQTLcatalogue	CEDAR_platelet	ENSG00000158373	A	9.24546e-07	-0.356227	0.00462273	G	+	6	26044369	HIST1H2BD	1
6:26044369:A:G	eQTLcatalogue	CEDAR_platelet	ENSG00000158373	A	8.85885e-06	-0.332385	0.0442943	G	+	6	26044369	HIST1H2BD	1
6:26045929:C:T	eQTLcatalogue	CEDAR_platelet	ENSG00000158373	T	9.24546e-07	-0.356227	0.00462273	C	+	6	26045929	HIST1H2BD	1
6:26045929:C:T	eQTLcatalogue	CEDAR_platelet	ENSG00000158373	T	8.85885e-06	-0.332385	0.0442943	C	+	6	26045929	HIST1H2BD	1
6:26046565:A:G	eQTLcatalogue	CEDAR_platelet	ENSG00000158373	G	9.24546e-07	-0.356227	0.00462273	A	+	6	26046565	HIST1H2BD	1
6:26046565:A:G	eQTLcatalogue	CEDAR_platelet	ENSG00000158373	G	8.85885e-06	-0.332385	0.0442943	A	+	6	26046565	HIST1H2BD	1
6:26047473:A:G	eQTLcatalogue	CEDAR_platelet	ENSG00000158373	A	3.5552e-07	-0.367529	0.0017776	NA	NA	6	26047473	HIST1H2BD	1
6:26047473:A:G	eQTLcatalogue	CEDAR_platelet	ENSG00000158373	A	3.55391e-06	-0.34488	0.0177695	NA	NA	6	26047473	HIST1H2BD	1
6:26050295:C:G	eQTLcatalogue	CEDAR_platelet	ENSG00000158373	G	7.8488e-07	-0.35757	0.0039244	NA	NA	6	26050295	HIST1H2BD	1
6:26050296:C:T	eQTLcatalogue	CEDAR_platelet	ENSG00000158373	T	7.85511e-07	-0.357569	0.00392756	C	+	6	26050296	HIST1H2BD	1
6:26052291:C:T	eQTLcatalogue	CEDAR_platelet	ENSG00000158373	C	5.08414e-06	-0.326025	0.0254207	T	+	6	26052291	HIST1H2BD	1
6:26061769:C:G	eQTLcatalogue	CEDAR_platelet	ENSG00000158373	G	5.01315e-06	-0.326317	0.0250657	C	+	6	26061769	HIST1H2BD	1
6:26065621:A:G	eQTLcatalogue	CEDAR_platelet	ENSG00000158373	A	3.53078e-07	-0.367695	0.00176539	G	+	6	26065621	HIST1H2BD	1
6:26065621:A:G	eQTLcatalogue	CEDAR_platelet	ENSG00000158373	A	3.534e-06	-0.345034	0.01767	G	+	6	26065621	HIST1H2BD	1
6:26067782:C:G	eQTLcatalogue	CEDAR_platelet	ENSG00000158373	C	3.56542e-07	-0.367618	0.00178271	G	+	6	26067782	HIST1H2BD	1
6:26067782:C:G	eQTLcatalogue	CEDAR_platelet	ENSG00000158373	C	3.53244e-06	-0.345086	0.0176622	G	+	6	26067782	HIST1H2BD	1
6:26097046:C:T	eQTLcatalogue	CEDAR_platelet	ENSG00000158373	T	3.53557e-07	-0.367377	0.00176778	C	+	6	26097046	HIST1H2BD	1
6:26097046:C:T	eQTLcatalogue	CEDAR_platelet	ENSG00000158373	T	3.60731e-06	-0.344454	0.0180365	C	+	6	26097046	HIST1H2BD	1
6:26101440:A:C	eQTLcatalogue	CEDAR_platelet	ENSG00000158373	A	5.90572e-07	-0.381747	0.00295286	NA	NA	6	26101440	HIST1H2BD	1
6:26101440:A:C	eQTLcatalogue	CEDAR_platelet	ENSG00000158373	A	2.98248e-06	-0.367445	0.0149124	NA	NA	6	26101440	HIST1H2BD	1
6:26104096:C:T	eQTLcatalogue	CEDAR_platelet	ENSG00000158373	T	3.55539e-07	0.367388	0.00177769	T	+	6	26104096	HIST1H2BD	1
6:26104096:C:T	eQTLcatalogue	CEDAR_platelet	ENSG00000158373	T	3.56054e-06	0.344721	0.0178027	T	+	6	26104096	HIST1H2BD	1
6:26104448:A:G	eQTLcatalogue	CEDAR_platelet	ENSG00000158373	A	4.11496e-09	0.41733	2.05748e-05	A	+	6	26104448	HIST1H2BD	1
6:26104448:A:G	eQTLcatalogue	CEDAR_platelet	ENSG00000158373	A	3.03651e-07	0.376371	0.00151826	A	+	6	26104448	HIST1H2BD	1
6:26104670:A:C	eQTLcatalogue	CEDAR_platelet	ENSG00000158373	A	4.12738e-09	0.417301	2.06369e-05	A	+	6	26104670	HIST1H2BD	1
6:26104670:A:C	eQTLcatalogue	CEDAR_platelet	ENSG00000158373	A	3.04058e-07	0.376357	0.00152029	A	+	6	26104670	HIST1H2BD	1
6:26105357:C:T	eQTLcatalogue	CEDAR_platelet	ENSG00000158373	C	4.12122e-09	0.417318	2.06061e-05	C	+	6	26105357	HIST1H2BD	1
6:26105357:C:T	eQTLcatalogue	CEDAR_platelet	ENSG00000158373	C	3.03702e-07	0.376372	0.00151851	C	+	6	26105357	HIST1H2BD	1
6:26106325:C:T	eQTLcatalogue	CEDAR_platelet	ENSG00000158373	C	4.11024e-09	0.417342	2.05512e-05	C	+	6	26106325	HIST1H2BD	1
6:26106325:C:T	eQTLcatalogue	CEDAR_platelet	ENSG00000158373	C	3.03578e-07	0.376374	0.00151789	C	+	6	26106325	HIST1H2BD	1
6:26107790:G:T	eQTLcatalogue	CEDAR_platelet	ENSG00000158373	G	4.10932e-09	0.417345	2.05466e-05	G	+	6	26107790	HIST1H2BD	1
6:26107790:G:T	eQTLcatalogue	CEDAR_platelet	ENSG00000158373	G	3.03242e-07	0.376389	0.00151621	G	+	6	26107790	HIST1H2BD	1
6:26114372:A:G	eQTLcatalogue	CEDAR_platelet	ENSG00000158373	G	4.10932e-09	0.417345	2.05466e-05	G	+	6	26114372	HIST1H2BD	1
6:26114372:A:G	eQTLcatalogue	CEDAR_platelet	ENSG00000158373	G	3.03242e-07	0.376389	0.00151621	G	+	6	26114372	HIST1H2BD	1
6:26118570:C:T	eQTLcatalogue	CEDAR_platelet	ENSG00000158373	T	3.93869e-09	0.416197	1.96935e-05	T	+	6	26118570	HIST1H2BD	1
6:26118570:C:T	eQTLcatalogue	CEDAR_platelet	ENSG00000158373	T	3.47077e-07	0.373192	0.00173539	T	+	6	26118570	HIST1H2BD	1
6:26124243:A:G	eQTLcatalogue	CEDAR_platelet	ENSG00000158373	G	3.93869e-09	0.416197	1.96935e-05	G	+	6	26124243	HIST1H2BD	1
6:26124243:A:G	eQTLcatalogue	CEDAR_platelet	ENSG00000158373	G	3.47077e-07	0.373192	0.00173539	G	+	6	26124243	HIST1H2BD	1
6:26125711:A:C	eQTLcatalogue	CEDAR_platelet	ENSG00000158373	A	3.93869e-09	0.416197	1.96935e-05	A	+	6	26125711	HIST1H2BD	1
6:26125711:A:C	eQTLcatalogue	CEDAR_platelet	ENSG00000158373	A	3.47077e-07	0.373192	0.00173539	A	+	6	26125711	HIST1H2BD	1
6:26127271:A:G	eQTLcatalogue	CEDAR_platelet	ENSG00000158373	A	4.10932e-09	0.417345	2.05466e-05	A	+	6	26127271	HIST1H2BD	1
6:26127271:A:G	eQTLcatalogue	CEDAR_platelet	ENSG00000158373	A	3.03242e-07	0.376389	0.00151621	A	+	6	26127271	HIST1H2BD	1
6:26128618:A:G	eQTLcatalogue	CEDAR_platelet	ENSG00000158373	A	4.10932e-09	0.417345	2.05466e-05	A	+	6	26128618	HIST1H2BD	1
6:26128618:A:G	eQTLcatalogue	CEDAR_platelet	ENSG00000158373	A	3.03242e-07	0.376389	0.00151621	A	+	6	26128618	HIST1H2BD	1
6:26139741:C:T	eQTLcatalogue	CEDAR_platelet	ENSG00000158373	T	1.18164e-09	0.44203	5.9082e-06	T	+	6	26139741	HIST1H2BD	1
6:26139741:C:T	eQTLcatalogue	CEDAR_platelet	ENSG00000158373	T	1.60431e-07	0.394845	0.000802155	T	+	6	26139741	HIST1H2BD	1
6:25693274:C:T	eQTLGen	eQTLGen_cis_eQTLs	ENSG00000158373	T	1.18e-56	15.8611	0	C	-	6	25693274	HIST1H2BD	1
6:25694491:G:T	eQTLGen	eQTLGen_cis_eQTLs	ENSG00000158373	G	8.2243e-56	15.7386	0	T	-	6	25694491	HIST1H2BD	1
6:25699283:A:C	eQTLGen	eQTLGen_cis_eQTLs	ENSG00000158373	A	1.0489e-55	15.7233	0	C	-	6	25699283	HIST1H2BD	1
6:25704190:A:C	eQTLGen	eQTLGen_cis_eQTLs	ENSG00000158373	A	6.5657e-58	16.0415	0	C	-	6	25704190	HIST1H2BD	1
6:25705718:C:G	eQTLGen	eQTLGen_cis_eQTLs	ENSG00000158373	G	5.0263e-59	16.2002	0	C	-	6	25705718	HIST1H2BD	1
6:25710087:C:G	eQTLGen	eQTLGen_cis_eQTLs	ENSG00000158373	C	9.4321e-06	-4.4298	0.0265671	C	-	6	25710087	HIST1H2BD	1
6:25710432:C:T	eQTLGen	eQTLGen_cis_eQTLs	ENSG00000158373	T	1.9644e-57	15.9733	0	C	-	6	25710432	HIST1H2BD	1
6:25710548:C:T	eQTLGen	eQTLGen_cis_eQTLs	ENSG00000158373	T	3.2602e-59	16.227	0	C	-	6	25710548	HIST1H2BD	1
6:25711243:A:G	eQTLGen	eQTLGen_cis_eQTLs	ENSG00000158373	A	1.9961e-43	13.8177	0	G	-	6	25711243	HIST1H2BD	1
6:25718466:A:G	eQTLGen	eQTLGen_cis_eQTLs	ENSG00000158373	G	3.4796e-59	16.2229	0	A	-	6	25718466	HIST1H2BD	1
6:25723527:A:G	eQTLGen	eQTLGen_cis_eQTLs	ENSG00000158373	G	1.2334e-05	-4.3715	0.0345486	G	-	6	25723527	HIST1H2BD	1
6:25728210:A:T	eQTLGen	eQTLGen_cis_eQTLs	ENSG00000158373	A	1.7842e-57	15.9793	0	T	-	6	25728210	HIST1H2BD	1
6:25728235:C:T	eQTLGen	eQTLGen_cis_eQTLs	ENSG00000158373	T	1.0164e-59	16.2984	0	C	-	6	25728235	HIST1H2BD	1
6:25734073:A:G	eQTLGen	eQTLGen_cis_eQTLs	ENSG00000158373	G	5.2948e-59	16.1971	0	A	-	6	25734073	HIST1H2BD	1
6:25741027:C:G	eQTLGen	eQTLGen_cis_eQTLs	ENSG00000158373	C	1.743e-59	16.2654	0	G	-	6	25741027	HIST1H2BD	1
6:25742699:A:G	eQTLGen	eQTLGen_cis_eQTLs	ENSG00000158373	G	6.7282e-60	16.3234	0	A	-	6	25742699	HIST1H2BD	1
6:25751320:A:T	eQTLGen	eQTLGen_cis_eQTLs	ENSG00000158373	A	9.4456e-58	16.0189	0	T	-	6	25751320	HIST1H2BD	1
6:25751721:A:G	eQTLGen	eQTLGen_cis_eQTLs	ENSG00000158373	A	3.1763e-59	16.2285	0	G	-	6	25751721	HIST1H2BD	1
6:25753603:C:T	eQTLGen	eQTLGen_cis_eQTLs	ENSG00000158373	T	1.4234e-59	16.2777	0	C	-	6	25753603	HIST1H2BD	1
6:25754271:C:T	eQTLGen	eQTLGen_cis_eQTLs	ENSG00000158373	T	1.9603e-59	16.2581	0	C	-	6	25754271	HIST1H2BD	1
6:25755508:C:T	eQTLGen	eQTLGen_cis_eQTLs	ENSG00000158373	T	2.127e-59	16.2532	0	C	-	6	25755508	HIST1H2BD	1
6:25755583:A:G	eQTLGen	eQTLGen_cis_eQTLs	ENSG00000158373	G	4.6489e-59	16.2052	0	A	-	6	25755583	HIST1H2BD	1
6:25759066:G:T	eQTLGen	eQTLGen_cis_eQTLs	ENSG00000158373	T	9.226e-64	16.8576	0	G	-	6	25759066	HIST1H2BD	1
6:25762646:C:T	eQTLGen	eQTLGen_cis_eQTLs	ENSG00000158373	T	3.1493e-55	15.6534	0	C	-	6	25762646	HIST1H2BD	1
6:25768992:A:G	eQTLGen	eQTLGen_cis_eQTLs	ENSG00000158373	G	1.6313e-54	15.5484	0	A	-	6	25768992	HIST1H2BD	1
6:25769789:A:C	eQTLGen	eQTLGen_cis_eQTLs	ENSG00000158373	C	1.0772e-66	17.2522	0	A	-	6	25769789	HIST1H2BD	1
6:25770866:A:G	eQTLGen	eQTLGen_cis_eQTLs	ENSG00000158373	A	1.0336e-54	15.5777	0	G	-	6	25770866	HIST1H2BD	1
6:25776949:A:G	eQTLGen	eQTLGen_cis_eQTLs	ENSG00000158373	A	2.7931e-53	15.3656	0	G	-	6	25776949	HIST1H2BD	1
6:25783909:C:T	eQTLGen	eQTLGen_cis_eQTLs	ENSG00000158373	T	1.3357e-54	15.5614	0	C	-	6	25783909	HIST1H2BD	1
6:25784800:A:C	eQTLGen	eQTLGen_cis_eQTLs	ENSG00000158373	C	1.6262e-54	15.5487	0	A	-	6	25784800	HIST1H2BD	1
6:25785925:C:T	eQTLGen	eQTLGen_cis_eQTLs	ENSG00000158373	T	5.3486e-60	16.3375	0	C	-	6	25785925	HIST1H2BD	1
6:25785935:A:G	eQTLGen	eQTLGen_cis_eQTLs	ENSG00000158373	A	6.0506e-55	15.6119	0	G	-	6	25785935	HIST1H2BD	1
6:25785991:C:T	eQTLGen	eQTLGen_cis_eQTLs	ENSG00000158373	T	5.9192e-55	15.6132	0	C	-	6	25785991	HIST1H2BD	1
6:25786993:C:T	eQTLGen	eQTLGen_cis_eQTLs	ENSG00000158373	T	2.2336e-59	16.2501	0	C	-	6	25786993	HIST1H2BD	1
6:25787554:A:T	eQTLGen	eQTLGen_cis_eQTLs	ENSG00000158373	A	1.6387e-40	13.3258	0	NA	NA	6	25787554	HIST1H2BD	1
6:25794431:A:G	eQTLGen	eQTLGen_cis_eQTLs	ENSG00000158373	A	2.2149e-45	14.1381	0	G	-	6	25794431	HIST1H2BD	1
6:25798932:A:G	eQTLGen	eQTLGen_cis_eQTLs	ENSG00000158373	G	1.2466e-45	14.1784	0	A	-	6	25798932	HIST1H2BD	1
6:25799676:A:G	eQTLGen	eQTLGen_cis_eQTLs	ENSG00000158373	G	3.7425e-46	14.2627	0	A	-	6	25799676	HIST1H2BD	1
6:25801319:A:G	eQTLGen	eQTLGen_cis_eQTLs	ENSG00000158373	G	7.9653e-46	14.2099	0	A	-	6	25801319	HIST1H2BD	1
6:25802083:C:T	eQTLGen	eQTLGen_cis_eQTLs	ENSG00000158373	C	7.0244e-46	14.2187	0	T	-	6	25802083	HIST1H2BD	1
6:25807603:A:G	eQTLGen	eQTLGen_cis_eQTLs	ENSG00000158373	A	3.3561e-46	14.2702	0	G	-	6	25807603	HIST1H2BD	1
6:25809069:A:G	eQTLGen	eQTLGen_cis_eQTLs	ENSG00000158373	A	9.6441e-46	14.1964	0	G	-	6	25809069	HIST1H2BD	1
6:25809087:C:T	eQTLGen	eQTLGen_cis_eQTLs	ENSG00000158373	C	3.3851e-46	14.2697	0	T	-	6	25809087	HIST1H2BD	1
6:25809716:A:C	eQTLGen	eQTLGen_cis_eQTLs	ENSG00000158373	A	5.2024e-46	14.2397	0	C	-	6	25809716	HIST1H2BD	1
6:25813150:A:G	eQTLGen	eQTLGen_cis_eQTLs	ENSG00000158373	G	8.014e-45	14.0473	0	A	-	6	25813150	HIST1H2BD	1
6:25815080:G:T	eQTLGen	eQTLGen_cis_eQTLs	ENSG00000158373	T	6.1942e-46	14.2275	0	G	-	6	25815080	HIST1H2BD	1
6:25817216:C:T	eQTLGen	eQTLGen_cis_eQTLs	ENSG00000158373	T	2.6222e-46	14.2874	0	C	-	6	25817216	HIST1H2BD	1
6:25817789:A:G	eQTLGen	eQTLGen_cis_eQTLs	ENSG00000158373	A	4.5148e-48	14.5677	0	G	-	6	25817789	HIST1H2BD	1
6:25818588:A:G	eQTLGen	eQTLGen_cis_eQTLs	ENSG00000158373	A	9.6166e-46	14.1968	0	G	-	6	25818588	HIST1H2BD	1
6:25818646:C:G	eQTLGen	eQTLGen_cis_eQTLs	ENSG00000158373	G	4.9981e-46	14.2425	0	C	-	6	25818646	HIST1H2BD	1
6:25818766:A:G	eQTLGen	eQTLGen_cis_eQTLs	ENSG00000158373	A	6.2476e-46	14.2269	0	G	-	6	25818766	HIST1H2BD	1
6:25821616:G:T	eQTLGen	eQTLGen_cis_eQTLs	ENSG00000158373	T	2.2226e-53	15.3803	0	G	-	6	25821616	HIST1H2BD	1
6:25821807:A:T	eQTLGen	eQTLGen_cis_eQTLs	ENSG00000158373	T	4.0189e-53	15.3419	0	A	-	6	25821807	HIST1H2BD	1
6:25822620:C:T	eQTLGen	eQTLGen_cis_eQTLs	ENSG00000158373	C	6.1275e-53	15.3145	0	T	-	6	25822620	HIST1H2BD	1
6:25823444:A:T	eQTLGen	eQTLGen_cis_eQTLs	ENSG00000158373	A	1.1608e-52	15.2729	0	T	-	6	25823444	HIST1H2BD	1
6:25826347:A:T	eQTLGen	eQTLGen_cis_eQTLs	ENSG00000158373	A	2.2496e-52	15.2298	0	T	-	6	25826347	HIST1H2BD	1
6:25826514:C:T	eQTLGen	eQTLGen_cis_eQTLs	ENSG00000158373	C	2.558e-52	15.2213	0	T	-	6	25826514	HIST1H2BD	1
6:25827516:A:G	eQTLGen	eQTLGen_cis_eQTLs	ENSG00000158373	A	1.0053e-51	15.1314	0	G	-	6	25827516	HIST1H2BD	1
6:25828242:C:G	eQTLGen	eQTLGen_cis_eQTLs	ENSG00000158373	G	8.4536e-52	15.143	0	C	-	6	25828242	HIST1H2BD	1
6:25829659:A:T	eQTLGen	eQTLGen_cis_eQTLs	ENSG00000158373	T	9.364e-53	15.2868	0	A	-	6	25829659	HIST1H2BD	1
6:25830298:A:G	eQTLGen	eQTLGen_cis_eQTLs	ENSG00000158373	A	1.1502e-52	15.2735	0	G	-	6	25830298	HIST1H2BD	1
6:25831603:A:G	eQTLGen	eQTLGen_cis_eQTLs	ENSG00000158373	A	8.8333e-53	15.2907	0	G	-	6	25831603	HIST1H2BD	1
6:25834428:A:T	eQTLGen	eQTLGen_cis_eQTLs	ENSG00000158373	T	2.1089e-53	15.3838	0	A	-	6	25834428	HIST1H2BD	1
6:25834548:A:G	eQTLGen	eQTLGen_cis_eQTLs	ENSG00000158373	A	4.0066e-53	15.342	0	G	-	6	25834548	HIST1H2BD	1
6:25834658:C:T	eQTLGen	eQTLGen_cis_eQTLs	ENSG00000158373	T	4.1192e-53	15.3403	0	C	-	6	25834658	HIST1H2BD	1
6:25834895:A:G	eQTLGen	eQTLGen_cis_eQTLs	ENSG00000158373	A	3.9087e-50	14.8888	0	G	-	6	25834895	HIST1H2BD	1
6:25835895:A:G	eQTLGen	eQTLGen_cis_eQTLs	ENSG00000158373	A	1.7902e-53	15.3944	0	G	-	6	25835895	HIST1H2BD	1
6:25836380:A:G	eQTLGen	eQTLGen_cis_eQTLs	ENSG00000158373	A	4.9097e-53	15.329	0	G	-	6	25836380	HIST1H2BD	1
6:25837829:A:G	eQTLGen	eQTLGen_cis_eQTLs	ENSG00000158373	A	9.4906e-54	15.4354	0	G	-	6	25837829	HIST1H2BD	1
6:25840485:A:C	eQTLGen	eQTLGen_cis_eQTLs	ENSG00000158373	C	8.9636e-50	14.8331	0	A	-	6	25840485	HIST1H2BD	1
6:25840946:A:G	eQTLGen	eQTLGen_cis_eQTLs	ENSG00000158373	A	1.0336e-54	15.5776	0	G	-	6	25840946	HIST1H2BD	1
6:25842032:C:T	eQTLGen	eQTLGen_cis_eQTLs	ENSG00000158373	C	4.0995e-56	15.7826	0	T	-	6	25842032	HIST1H2BD	1
6:25842605:G:T	eQTLGen	eQTLGen_cis_eQTLs	ENSG00000158373	T	1.4387e-52	15.259	0	G	-	6	25842605	HIST1H2BD	1
6:25847730:C:T	eQTLGen	eQTLGen_cis_eQTLs	ENSG00000158373	C	4.8183e-56	15.7724	0	T	-	6	25847730	HIST1H2BD	1
6:25848019:A:G	eQTLGen	eQTLGen_cis_eQTLs	ENSG00000158373	A	2.9229e-54	15.511	0	G	-	6	25848019	HIST1H2BD	1
6:25849620:A:G	eQTLGen	eQTLGen_cis_eQTLs	ENSG00000158373	A	9.52e-54	15.4352	0	G	-	6	25849620	HIST1H2BD	1
6:25851533:A:G	eQTLGen	eQTLGen_cis_eQTLs	ENSG00000158373	A	3.7159e-57	15.9334	0	G	-	6	25851533	HIST1H2BD	1
6:25853712:C:T	eQTLGen	eQTLGen_cis_eQTLs	ENSG00000158373	T	4.2007e-47	14.4145	0	C	-	6	25853712	HIST1H2BD	1
6:25864456:A:G	eQTLGen	eQTLGen_cis_eQTLs	ENSG00000158373	A	1.9861e-59	16.2572	0	G	-	6	25864456	HIST1H2BD	1
6:25865266:C:T	eQTLGen	eQTLGen_cis_eQTLs	ENSG00000158373	T	2.5284e-59	16.2425	0	C	-	6	25865266	HIST1H2BD	1
6:25868226:C:T	eQTLGen	eQTLGen_cis_eQTLs	ENSG00000158373	T	1.4328e-59	16.2773	0	C	-	6	25868226	HIST1H2BD	1
6:25870542:A:T	eQTLGen	eQTLGen_cis_eQTLs	ENSG00000158373	T	8.2163e-60	16.3114	0	A	-	6	25870542	HIST1H2BD	1
6:25874823:A:C	eQTLGen	eQTLGen_cis_eQTLs	ENSG00000158373	A	2.8324e-67	17.3293	0	C	-	6	25874823	HIST1H2BD	1
6:25878361:C:T	eQTLGen	eQTLGen_cis_eQTLs	ENSG00000158373	T	2.0277e-65	17.0819	0	C	-	6	25878361	HIST1H2BD	1
6:25879321:C:T	eQTLGen	eQTLGen_cis_eQTLs	ENSG00000158373	C	1.2012e-62	16.7052	0	T	-	6	25879321	HIST1H2BD	1
6:25879330:C:T	eQTLGen	eQTLGen_cis_eQTLs	ENSG00000158373	T	7.3595e-63	16.7346	0	C	-	6	25879330	HIST1H2BD	1
6:25933538:A:T	eQTLGen	eQTLGen_cis_eQTLs	ENSG00000158373	A	7.7296e-178	28.4338	0	T	-	6	25933538	HIST1H2BD	1
6:25934524:A:G	eQTLGen	eQTLGen_cis_eQTLs	ENSG00000158373	G	1.4382e-155	26.572	0	A	-	6	25934524	HIST1H2BD	1
6:25936787:C:T	eQTLGen	eQTLGen_cis_eQTLs	ENSG00000158373	C	5.5737e-154	26.4341	0	T	-	6	25936787	HIST1H2BD	1
6:25940393:C:G	eQTLGen	eQTLGen_cis_eQTLs	ENSG00000158373	G	2.3711e-177	28.3944	0	C	-	6	25940393	HIST1H2BD	1
6:25947197:C:T	eQTLGen	eQTLGen_cis_eQTLs	ENSG00000158373	T	7.2467e-164	27.2804	0	C	-	6	25947197	HIST1H2BD	1
6:25953274:A:T	eQTLGen	eQTLGen_cis_eQTLs	ENSG00000158373	T	1.3211e-128	24.1264	0	NA	NA	6	25953274	HIST1H2BD	1
6:25953360:A:G	eQTLGen	eQTLGen_cis_eQTLs	ENSG00000158373	G	1.3201e-156	26.6615	0	A	-	6	25953360	HIST1H2BD	1
6:25953684:A:G	eQTLGen	eQTLGen_cis_eQTLs	ENSG00000158373	A	3.0351e-156	26.6303	0	G	-	6	25953684	HIST1H2BD	1
6:25955197:C:G	eQTLGen	eQTLGen_cis_eQTLs	ENSG00000158373	G	9.0008e-158	26.7619	0	C	-	6	25955197	HIST1H2BD	1
6:25956172:A:G	eQTLGen	eQTLGen_cis_eQTLs	ENSG00000158373	A	5.7812e-178	28.4442	0	G	-	6	25956172	HIST1H2BD	1
6:25960509:A:C	eQTLGen	eQTLGen_cis_eQTLs	ENSG00000158373	A	1.0666e-180	28.6643	0	C	-	6	25960509	HIST1H2BD	1
6:25961029:A:G	eQTLGen	eQTLGen_cis_eQTLs	ENSG00000158373	A	1.0458e-157	26.7563	0	G	-	6	25961029	HIST1H2BD	1
6:25965942:A:G	eQTLGen	eQTLGen_cis_eQTLs	ENSG00000158373	A	2.5806e-135	24.7575	0	NA	NA	6	25965942	HIST1H2BD	1
6:25975883:C:G	eQTLGen	eQTLGen_cis_eQTLs	ENSG00000158373	G	1.2622e-115	22.8565	0	C	-	6	25975883	HIST1H2BD	1
6:25990367:A:G	eQTLGen	eQTLGen_cis_eQTLs	ENSG00000158373	G	2.7911e-116	22.9224	0	A	-	6	25990367	HIST1H2BD	1
6:25992309:A:G	eQTLGen	eQTLGen_cis_eQTLs	ENSG00000158373	A	5.1161e-116	22.8958	0	G	-	6	25992309	HIST1H2BD	1
6:25996673:A:G	eQTLGen	eQTLGen_cis_eQTLs	ENSG00000158373	G	8.7686e-112	22.4668	0	A	-	6	25996673	HIST1H2BD	1
6:26000885:G:T	eQTLGen	eQTLGen_cis_eQTLs	ENSG00000158373	T	1.386e-112	22.5486	0	G	-	6	26000885	HIST1H2BD	1
6:26001888:A:G	eQTLGen	eQTLGen_cis_eQTLs	ENSG00000158373	G	3.1381e-118	23.1169	0	A	-	6	26001888	HIST1H2BD	1
6:26012875:C:T	eQTLGen	eQTLGen_cis_eQTLs	ENSG00000158373	C	5.714e-124	23.6807	0	T	-	6	26012875	HIST1H2BD	1
6:26014987:A:G	eQTLGen	eQTLGen_cis_eQTLs	ENSG00000158373	A	1.2708e-118	23.1558	0	G	-	6	26014987	HIST1H2BD	1
6:26015583:C:T	eQTLGen	eQTLGen_cis_eQTLs	ENSG00000158373	T	3.1976e-126	23.8982	0	C	-	6	26015583	HIST1H2BD	1
6:26016462:C:T	eQTLGen	eQTLGen_cis_eQTLs	ENSG00000158373	C	1.1801e-126	23.9399	0	T	-	6	26016462	HIST1H2BD	1
6:26021813:A:T	eQTLGen	eQTLGen_cis_eQTLs	ENSG00000158373	A	3.3229e-162	27.14	0	T	-	6	26021813	HIST1H2BD	1
6:26024436:G:T	eQTLGen	eQTLGen_cis_eQTLs	ENSG00000158373	G	1.6152e-143	25.508	0	T	-	6	26024436	HIST1H2BD	1
6:26028819:G:T	eQTLGen	eQTLGen_cis_eQTLs	ENSG00000158373	T	5.5341e-165	27.3745	0	G	-	6	26028819	HIST1H2BD	1
6:26031868:A:G	eQTLGen	eQTLGen_cis_eQTLs	ENSG00000158373	G	1.5519e-162	27.1682	0	A	-	6	26031868	HIST1H2BD	1
6:26032847:C:G	eQTLGen	eQTLGen_cis_eQTLs	ENSG00000158373	G	5.2265e-103	21.5508	0	C	-	6	26032847	HIST1H2BD	1
6:26033506:A:G	eQTLGen	eQTLGen_cis_eQTLs	ENSG00000158373	G	3.8961e-165	27.3873	0	A	-	6	26033506	HIST1H2BD	1
6:26035208:A:G	eQTLGen	eQTLGen_cis_eQTLs	ENSG00000158373	G	1.5705e-150	26.1323	0	A	-	6	26035208	HIST1H2BD	1
6:26036476:C:T	eQTLGen	eQTLGen_cis_eQTLs	ENSG00000158373	T	1.3729e-163	27.2571	0	C	-	6	26036476	HIST1H2BD	1
6:26044369:A:G	eQTLGen	eQTLGen_cis_eQTLs	ENSG00000158373	A	5.0869e-145	25.6428	0	G	-	6	26044369	HIST1H2BD	1
6:26045929:C:T	eQTLGen	eQTLGen_cis_eQTLs	ENSG00000158373	T	3.5686e-145	25.6567	0	C	-	6	26045929	HIST1H2BD	1
6:26046565:A:G	eQTLGen	eQTLGen_cis_eQTLs	ENSG00000158373	G	2.0433e-144	25.5887	0	A	-	6	26046565	HIST1H2BD	1
6:26047473:A:G	eQTLGen	eQTLGen_cis_eQTLs	ENSG00000158373	A	7.1828e-141	25.2681	0	NA	NA	6	26047473	HIST1H2BD	1
6:26050295:C:G	eQTLGen	eQTLGen_cis_eQTLs	ENSG00000158373	G	7.3038e-127	23.9599	0	NA	NA	6	26050295	HIST1H2BD	1
6:26050296:C:T	eQTLGen	eQTLGen_cis_eQTLs	ENSG00000158373	T	1.4368e-150	26.1357	0	C	-	6	26050296	HIST1H2BD	1
6:26052291:C:T	eQTLGen	eQTLGen_cis_eQTLs	ENSG00000158373	C	2.3015e-129	24.1987	0	T	-	6	26052291	HIST1H2BD	1
6:26056549:A:G	eQTLGen	eQTLGen_cis_eQTLs	ENSG00000158373	A	6.7788e-120	23.2819	0	G	-	6	26056549	HIST1H2BD	1
6:26061769:C:G	eQTLGen	eQTLGen_cis_eQTLs	ENSG00000158373	G	4.5703e-130	24.2652	0	C	-	6	26061769	HIST1H2BD	1
6:26065621:A:G	eQTLGen	eQTLGen_cis_eQTLs	ENSG00000158373	A	1.1361e-166	27.5159	0	G	-	6	26065621	HIST1H2BD	1
6:26067782:C:G	eQTLGen	eQTLGen_cis_eQTLs	ENSG00000158373	C	4.8008e-168	27.6305	0	G	-	6	26067782	HIST1H2BD	1
6:26069495:C:T	eQTLGen	eQTLGen_cis_eQTLs	ENSG00000158373	C	8.2009e-114	22.6734	0	T	-	6	26069495	HIST1H2BD	1
6:26070672:G:T	eQTLGen	eQTLGen_cis_eQTLs	ENSG00000158373	T	5.3494e-114	22.6923	0	G	-	6	26070672	HIST1H2BD	1
6:26075035:C:G	eQTLGen	eQTLGen_cis_eQTLs	ENSG00000158373	C	2.629e-131	24.3825	0	G	-	6	26075035	HIST1H2BD	1
6:26076642:C:T	eQTLGen	eQTLGen_cis_eQTLs	ENSG00000158373	T	6.0585e-130	24.2538	0	C	-	6	26076642	HIST1H2BD	1
6:26081724:A:G	eQTLGen	eQTLGen_cis_eQTLs	ENSG00000158373	G	3.9647e-121	23.4034	0	A	-	6	26081724	HIST1H2BD	1
6:26085807:A:C	eQTLGen	eQTLGen_cis_eQTLs	ENSG00000158373	A	1.1368e-19	9.0752	0	C	-	6	26085807	HIST1H2BD	1
6:26097046:C:T	eQTLGen	eQTLGen_cis_eQTLs	ENSG00000158373	T	7.3408e-176	28.2734	0	C	-	6	26097046	HIST1H2BD	1
6:26101440:A:C	eQTLGen	eQTLGen_cis_eQTLs	ENSG00000158373	A	4.5547e-79	18.8268	0	NA	NA	6	26101440	HIST1H2BD	1
6:26104096:C:T	eQTLGen	eQTLGen_cis_eQTLs	ENSG00000158373	C	2.7273e-175	28.2271	0	T	-	6	26104096	HIST1H2BD	1
6:26104448:A:G	eQTLGen	eQTLGen_cis_eQTLs	ENSG00000158373	G	4.9799e-227	32.1678	0	A	-	6	26104448	HIST1H2BD	1
6:26104670:A:C	eQTLGen	eQTLGen_cis_eQTLs	ENSG00000158373	C	6.0111e-228	32.2334	0	A	-	6	26104670	HIST1H2BD	1
6:26105357:C:T	eQTLGen	eQTLGen_cis_eQTLs	ENSG00000158373	T	1.9553e-229	32.3395	0	C	-	6	26105357	HIST1H2BD	1
6:26106325:C:T	eQTLGen	eQTLGen_cis_eQTLs	ENSG00000158373	T	1.9048e-228	32.2692	0	C	-	6	26106325	HIST1H2BD	1
6:26107790:G:T	eQTLGen	eQTLGen_cis_eQTLs	ENSG00000158373	T	5.0236e-223	31.8804	0	G	-	6	26107790	HIST1H2BD	1
6:26114372:A:G	eQTLGen	eQTLGen_cis_eQTLs	ENSG00000158373	A	4.2393e-227	32.1728	0	G	-	6	26114372	HIST1H2BD	1
6:26118570:C:T	eQTLGen	eQTLGen_cis_eQTLs	ENSG00000158373	C	1.1065e-230	32.4281	0	T	-	6	26118570	HIST1H2BD	1
6:26124243:A:G	eQTLGen	eQTLGen_cis_eQTLs	ENSG00000158373	A	1.7229e-234	32.697	0	G	-	6	26124243	HIST1H2BD	1
6:26125711:A:C	eQTLGen	eQTLGen_cis_eQTLs	ENSG00000158373	C	7.458e-236	32.7929	0	A	-	6	26125711	HIST1H2BD	1
6:26127271:A:G	eQTLGen	eQTLGen_cis_eQTLs	ENSG00000158373	G	7.3107e-232	32.5117	0	A	-	6	26127271	HIST1H2BD	1
6:26128618:A:G	eQTLGen	eQTLGen_cis_eQTLs	ENSG00000158373	G	1.978e-231	32.4812	0	A	-	6	26128618	HIST1H2BD	1
6:26139741:C:T	eQTLGen	eQTLGen_cis_eQTLs	ENSG00000158373	C	7.6222e-249	33.692	0	T	-	6	26139741	HIST1H2BD	1
6:25785925:C:T	GTEx/v8	Muscle_Skeletal	ENSG00000158373	T	0.000362605	0.119231	5.9535e-12	C	-	6	25785925	HIST1H2BD	1
6:26006236:G:GT	GTEx/v8	Muscle_Skeletal	ENSG00000158373	GT	0.000349886	-0.129417	5.9535e-12	NA	NA	6	26006236	HIST1H2BD	1
6:26021813:A:T	GTEx/v8	Muscle_Skeletal	ENSG00000158373	T	0.000159163	-0.142105	5.9535e-12	T	-	6	26021813	HIST1H2BD	1
6:26024436:G:T	GTEx/v8	Muscle_Skeletal	ENSG00000158373	T	2.87284e-05	-0.150959	5.9535e-12	T	-	6	26024436	HIST1H2BD	1
6:26028819:G:T	GTEx/v8	Muscle_Skeletal	ENSG00000158373	G	0.00017686	-0.141521	5.9535e-12	G	-	6	26028819	HIST1H2BD	1
6:26031868:A:G	GTEx/v8	Muscle_Skeletal	ENSG00000158373	A	0.000191251	-0.140908	5.9535e-12	A	-	6	26031868	HIST1H2BD	1
6:26032847:C:G	GTEx/v8	Muscle_Skeletal	ENSG00000158373	C	1.76998e-06	-0.160601	5.9535e-12	C	-	6	26032847	HIST1H2BD	1
6:26033506:A:G	GTEx/v8	Muscle_Skeletal	ENSG00000158373	A	0.00017686	-0.141521	5.9535e-12	A	-	6	26033506	HIST1H2BD	1
6:26035208:A:G	GTEx/v8	Muscle_Skeletal	ENSG00000158373	A	6.11681e-05	-0.150793	5.9535e-12	A	-	6	26035208	HIST1H2BD	1
6:26036476:C:T	GTEx/v8	Muscle_Skeletal	ENSG00000158373	C	0.000191251	-0.140908	5.9535e-12	C	-	6	26036476	HIST1H2BD	1
6:26044369:A:G	GTEx/v8	Muscle_Skeletal	ENSG00000158373	G	5.48452e-05	-0.145093	5.9535e-12	G	-	6	26044369	HIST1H2BD	1
6:26045929:C:T	GTEx/v8	Muscle_Skeletal	ENSG00000158373	C	5.99416e-05	-0.145811	5.9535e-12	C	-	6	26045929	HIST1H2BD	1
6:26046565:A:G	GTEx/v8	Muscle_Skeletal	ENSG00000158373	A	5.2367e-05	-0.146755	5.9535e-12	A	-	6	26046565	HIST1H2BD	1
6:26047473:A:G	GTEx/v8	Muscle_Skeletal	ENSG00000158373	G	0.00017686	-0.141521	5.9535e-12	NA	NA	6	26047473	HIST1H2BD	1
6:26050295:C:G	GTEx/v8	Muscle_Skeletal	ENSG00000158373	C	0.00017686	-0.141521	5.9535e-12	NA	NA	6	26050295	HIST1H2BD	1
6:26050296:C:T	GTEx/v8	Muscle_Skeletal	ENSG00000158373	C	0.00017686	-0.141521	5.9535e-12	C	-	6	26050296	HIST1H2BD	1
6:26056549:A:G	GTEx/v8	Muscle_Skeletal	ENSG00000158373	G	2.05949e-05	-0.154857	5.9535e-12	G	-	6	26056549	HIST1H2BD	1
6:26061769:C:G	GTEx/v8	Muscle_Skeletal	ENSG00000158373	C	6.42363e-05	-0.14601	5.9535e-12	C	-	6	26061769	HIST1H2BD	1
6:26065621:A:G	GTEx/v8	Muscle_Skeletal	ENSG00000158373	G	0.00017686	-0.141521	5.9535e-12	G	-	6	26065621	HIST1H2BD	1
6:26069495:C:T	GTEx/v8	Muscle_Skeletal	ENSG00000158373	T	2.11551e-05	-0.148928	5.9535e-12	T	-	6	26069495	HIST1H2BD	1
6:26070672:G:T	GTEx/v8	Muscle_Skeletal	ENSG00000158373	G	2.11551e-05	-0.148928	5.9535e-12	G	-	6	26070672	HIST1H2BD	1
6:26072664:G:GA	GTEx/v8	Muscle_Skeletal	ENSG00000158373	GA	7.66803e-05	-0.143806	5.9535e-12	NA	NA	6	26072664	HIST1H2BD	1
6:26075035:C:G	GTEx/v8	Muscle_Skeletal	ENSG00000158373	G	7.5527e-05	-0.14423	5.9535e-12	G	-	6	26075035	HIST1H2BD	1
6:26076642:C:T	GTEx/v8	Muscle_Skeletal	ENSG00000158373	C	7.66803e-05	-0.143806	5.9535e-12	C	-	6	26076642	HIST1H2BD	1
6:26081724:A:G	GTEx/v8	Muscle_Skeletal	ENSG00000158373	A	2.46525e-05	-0.149915	5.9535e-12	A	-	6	26081724	HIST1H2BD	1
6:26085807:A:C	GTEx/v8	Muscle_Skeletal	ENSG00000158373	C	1.55668e-05	-0.14318	5.9535e-12	C	-	6	26085807	HIST1H2BD	1
6:26097046:C:T	GTEx/v8	Muscle_Skeletal	ENSG00000158373	C	6.55007e-05	-0.149914	5.9535e-12	C	-	6	26097046	HIST1H2BD	1
6:26021813:A:T	GTEx/v7	Muscle_Skeletal	ENSG00000158373	T	2.36019e-05	-0.204691	2.09945e-08	T	-	6	26021813	HIST1H2BD	1
6:26024436:G:T	GTEx/v7	Muscle_Skeletal	ENSG00000158373	T	2.49385e-05	-0.195705	2.09945e-08	T	-	6	26024436	HIST1H2BD	1
6:26028819:G:T	GTEx/v7	Muscle_Skeletal	ENSG00000158373	G	2.86123e-05	-0.203489	2.09945e-08	G	-	6	26028819	HIST1H2BD	1
6:26031868:A:G	GTEx/v7	Muscle_Skeletal	ENSG00000158373	A	3.03899e-05	-0.203194	2.09945e-08	A	-	6	26031868	HIST1H2BD	1
6:26032847:C:G	GTEx/v7	Muscle_Skeletal	ENSG00000158373	C	7.05579e-07	-0.214315	2.09945e-08	C	-	6	26032847	HIST1H2BD	1
6:26033506:A:G	GTEx/v7	Muscle_Skeletal	ENSG00000158373	A	2.86123e-05	-0.203489	2.09945e-08	A	-	6	26033506	HIST1H2BD	1
6:26035208:A:G	GTEx/v7	Muscle_Skeletal	ENSG00000158373	A	1.23278e-05	-0.211146	2.09945e-08	A	-	6	26035208	HIST1H2BD	1
6:26036476:C:T	GTEx/v7	Muscle_Skeletal	ENSG00000158373	C	3.03899e-05	-0.203194	2.09945e-08	C	-	6	26036476	HIST1H2BD	1
6:26044369:A:G	GTEx/v7	Muscle_Skeletal	ENSG00000158373	G	4.23003e-05	-0.188975	2.09945e-08	G	-	6	26044369	HIST1H2BD	1
6:26045929:C:T	GTEx/v7	Muscle_Skeletal	ENSG00000158373	C	5.05195e-05	-0.188861	2.09945e-08	C	-	6	26045929	HIST1H2BD	1
6:26046565:A:G	GTEx/v7	Muscle_Skeletal	ENSG00000158373	A	5.05195e-05	-0.188861	2.09945e-08	A	-	6	26046565	HIST1H2BD	1
6:26047473:A:G	GTEx/v7	Muscle_Skeletal	ENSG00000158373	G	1.16517e-05	-0.214898	2.09945e-08	NA	NA	6	26047473	HIST1H2BD	1
6:26050295:C:G	GTEx/v7	Muscle_Skeletal	ENSG00000158373	C	2.86123e-05	-0.203489	2.09945e-08	NA	NA	6	26050295	HIST1H2BD	1
6:26050296:C:T	GTEx/v7	Muscle_Skeletal	ENSG00000158373	C	2.86123e-05	-0.203489	2.09945e-08	C	-	6	26050296	HIST1H2BD	1
6:26052291:C:T	GTEx/v7	Muscle_Skeletal	ENSG00000158373	T	1.4178e-05	-0.204718	2.09945e-08	T	-	6	26052291	HIST1H2BD	1
6:26056549:A:G	GTEx/v7	Muscle_Skeletal	ENSG00000158373	G	3.79862e-06	-0.214532	2.09945e-08	G	-	6	26056549	HIST1H2BD	1
6:26061769:C:G	GTEx/v7	Muscle_Skeletal	ENSG00000158373	C	9.57992e-06	-0.207423	2.09945e-08	C	-	6	26061769	HIST1H2BD	1
6:26065621:A:G	GTEx/v7	Muscle_Skeletal	ENSG00000158373	G	3.01692e-05	-0.202837	2.09945e-08	G	-	6	26065621	HIST1H2BD	1
6:26067782:C:G	GTEx/v7	Muscle_Skeletal	ENSG00000158373	G	3.45779e-05	-0.197425	2.09945e-08	G	-	6	26067782	HIST1H2BD	1
6:26069495:C:T	GTEx/v7	Muscle_Skeletal	ENSG00000158373	T	1.59031e-05	-0.193237	2.09945e-08	T	-	6	26069495	HIST1H2BD	1
6:26070672:G:T	GTEx/v7	Muscle_Skeletal	ENSG00000158373	G	1.49484e-05	-0.194074	2.09945e-08	G	-	6	26070672	HIST1H2BD	1
6:26072664:G:GA	GTEx/v7	Muscle_Skeletal	ENSG00000158373	GA	9.96784e-06	-0.206075	2.09945e-08	NA	NA	6	26072664	HIST1H2BD	1
6:26075035:C:G	GTEx/v7	Muscle_Skeletal	ENSG00000158373	G	6.19235e-06	-0.212558	2.09945e-08	G	-	6	26075035	HIST1H2BD	1
6:26076642:C:T	GTEx/v7	Muscle_Skeletal	ENSG00000158373	C	5.77913e-06	-0.212415	2.09945e-08	C	-	6	26076642	HIST1H2BD	1
6:26081724:A:G	GTEx/v7	Muscle_Skeletal	ENSG00000158373	A	1.084e-05	-0.199326	2.09945e-08	A	-	6	26081724	HIST1H2BD	1
6:26085807:A:C	GTEx/v7	Muscle_Skeletal	ENSG00000158373	C	1.2412e-05	-0.188271	2.09945e-08	C	-	6	26085807	HIST1H2BD	1
6:26097046:C:T	GTEx/v7	Muscle_Skeletal	ENSG00000158373	C	5.86427e-05	-0.194367	2.09945e-08	C	-	6	26097046	HIST1H2BD	1
6:26104448:A:G	GTEx/v8	Whole_Blood	ENSG00000158373	G	0.000159118	0.0958456	1.38108e-21	A	-	6	26104448	HIST1H2BD	1
6:26104670:A:C	GTEx/v8	Whole_Blood	ENSG00000158373	C	0.000159118	0.0958456	1.38108e-21	A	-	6	26104670	HIST1H2BD	1
6:26105357:C:T	GTEx/v8	Whole_Blood	ENSG00000158373	T	0.000159118	0.0958456	1.38108e-21	C	-	6	26105357	HIST1H2BD	1
6:26106325:C:T	GTEx/v8	Whole_Blood	ENSG00000158373	T	0.000159118	0.0958456	1.38108e-21	C	-	6	26106325	HIST1H2BD	1
6:26107790:G:T	GTEx/v8	Whole_Blood	ENSG00000158373	T	0.000159118	0.0958456	1.38108e-21	G	-	6	26107790	HIST1H2BD	1
6:26114372:A:G	GTEx/v8	Whole_Blood	ENSG00000158373	A	9.93668e-05	0.0998021	1.38108e-21	G	-	6	26114372	HIST1H2BD	1
6:26124243:A:G	GTEx/v8	Whole_Blood	ENSG00000158373	A	0.000188231	0.0957024	1.38108e-21	G	-	6	26124243	HIST1H2BD	1
6:26127271:A:G	GTEx/v8	Whole_Blood	ENSG00000158373	G	0.000207642	0.0941813	1.38108e-21	A	-	6	26127271	HIST1H2BD	1
6:26128618:A:G	GTEx/v8	Whole_Blood	ENSG00000158373	G	0.000207642	0.0941813	1.38108e-21	A	-	6	26128618	HIST1H2BD	1
6:26139741:C:T	GTEx/v8	Whole_Blood	ENSG00000158373	C	0.000113107	0.0974138	1.38108e-21	T	-	6	26139741	HIST1H2BD	1
6:25934524:A:G	BIOSQTL	BIOS_eQTL_geneLevel	ENSG00000197697	G	2.59436e-09	-5.95523	6.04887e-06	A	+	6	25934524	HIST1H2BE	1
6:25936787:C:T	BIOSQTL	BIOS_eQTL_geneLevel	ENSG00000197697	C	4.85113e-09	-5.8521	5.96872e-06	T	+	6	25936787	HIST1H2BE	1
6:25940393:C:G	BIOSQTL	BIOS_eQTL_geneLevel	ENSG00000197697	G	1.00431e-08	-5.72985	1.76336e-05	C	+	6	25940393	HIST1H2BE	1
6:25947197:C:T	BIOSQTL	BIOS_eQTL_geneLevel	ENSG00000197697	T	7.48784e-09	-5.77945	1.18259e-05	C	+	6	25947197	HIST1H2BE	1
6:25953360:A:G	BIOSQTL	BIOS_eQTL_geneLevel	ENSG00000197697	G	4.08288e-09	-5.88075	5.98838e-06	A	+	6	25953360	HIST1H2BE	1
6:25953684:A:G	BIOSQTL	BIOS_eQTL_geneLevel	ENSG00000197697	A	4.08288e-09	-5.88075	5.98838e-06	G	+	6	25953684	HIST1H2BE	1
6:25955197:C:G	BIOSQTL	BIOS_eQTL_geneLevel	ENSG00000197697	G	4.08288e-09	-5.88075	5.98838e-06	C	+	6	25955197	HIST1H2BE	1
6:25956172:A:G	BIOSQTL	BIOS_eQTL_geneLevel	ENSG00000197697	A	1.39991e-08	-5.6733	2.33454e-05	G	+	6	25956172	HIST1H2BE	1
6:25960509:A:C	BIOSQTL	BIOS_eQTL_geneLevel	ENSG00000197697	A	1.00312e-08	-5.73009	1.76336e-05	C	+	6	25960509	HIST1H2BE	1
6:25961029:A:G	BIOSQTL	BIOS_eQTL_geneLevel	ENSG00000197697	A	4.44286e-09	-5.86679	5.97657e-06	G	+	6	25961029	HIST1H2BE	1
6:25965942:A:G	BIOSQTL	BIOS_eQTL_geneLevel	ENSG00000197697	A	3.59121e-09	-5.90181	6.00528e-06	NA	NA	6	25965942	HIST1H2BE	1
6:25975883:C:G	BIOSQTL	BIOS_eQTL_geneLevel	ENSG00000197697	G	2.24469e-08	-5.59198	3.4632e-05	C	+	6	25975883	HIST1H2BE	1
6:25990367:A:G	BIOSQTL	BIOS_eQTL_geneLevel	ENSG00000197697	G	1.59517e-08	-5.65097	2.32802e-05	A	+	6	25990367	HIST1H2BE	1
6:25992309:A:G	BIOSQTL	BIOS_eQTL_geneLevel	ENSG00000197697	A	1.88105e-08	-5.62241	3.47705e-05	G	+	6	25992309	HIST1H2BE	1
6:25996673:A:G	BIOSQTL	BIOS_eQTL_geneLevel	ENSG00000197697	G	1.50143e-08	-5.6614	2.33182e-05	A	+	6	25996673	HIST1H2BE	1
6:26000885:G:T	BIOSQTL	BIOS_eQTL_geneLevel	ENSG00000197697	T	1.75873e-08	-5.63413	2.90192e-05	G	+	6	26000885	HIST1H2BE	1
6:26001888:A:G	BIOSQTL	BIOS_eQTL_geneLevel	ENSG00000197697	G	2.59162e-08	-5.56684	3.45324e-05	A	+	6	26001888	HIST1H2BE	1
6:26012875:C:T	BIOSQTL	BIOS_eQTL_geneLevel	ENSG00000197697	C	1.0252e-07	-5.32217	8.35841e-05	T	+	6	26012875	HIST1H2BE	1
6:26014987:A:G	BIOSQTL	BIOS_eQTL_geneLevel	ENSG00000197697	A	8.26709e-08	-5.36106	6.16039e-05	G	+	6	26014987	HIST1H2BE	1
6:26015583:C:T	BIOSQTL	BIOS_eQTL_geneLevel	ENSG00000197697	T	1.0252e-07	-5.32217	8.35841e-05	C	+	6	26015583	HIST1H2BE	1
6:26016462:C:T	BIOSQTL	BIOS_eQTL_geneLevel	ENSG00000197697	C	8.1039e-08	-5.36471	6.16281e-05	T	+	6	26016462	HIST1H2BE	1
6:26021813:A:T	BIOSQTL	BIOS_eQTL_geneLevel	ENSG00000197697	A	2.0428e-07	-5.19526	0.000136806	T	+	6	26021813	HIST1H2BE	1
6:26024436:G:T	BIOSQTL	BIOS_eQTL_geneLevel	ENSG00000197697	G	2.69466e-08	-5.56	4.02438e-05	T	+	6	26024436	HIST1H2BE	1
6:26028819:G:T	BIOSQTL	BIOS_eQTL_geneLevel	ENSG00000197697	T	1.89657e-07	-5.20919	0.000120581	G	+	6	26028819	HIST1H2BE	1
6:26031868:A:G	BIOSQTL	BIOS_eQTL_geneLevel	ENSG00000197697	G	2.38391e-07	-5.1666	0.000169029	A	+	6	26031868	HIST1H2BE	1
6:26032847:C:G	BIOSQTL	BIOS_eQTL_geneLevel	ENSG00000197697	G	4.41348e-07	-5.05005	0.000311025	C	+	6	26032847	HIST1H2BE	1
6:26033506:A:G	BIOSQTL	BIOS_eQTL_geneLevel	ENSG00000197697	G	1.75478e-07	-5.22352	0.000104367	A	+	6	26033506	HIST1H2BE	1
6:26035208:A:G	BIOSQTL	BIOS_eQTL_geneLevel	ENSG00000197697	G	3.43661e-08	-5.51741	4.57404e-05	A	+	6	26035208	HIST1H2BE	1
6:26036476:C:T	BIOSQTL	BIOS_eQTL_geneLevel	ENSG00000197697	T	2.20699e-07	-5.18093	0.000152889	C	+	6	26036476	HIST1H2BE	1
6:26044369:A:G	BIOSQTL	BIOS_eQTL_geneLevel	ENSG00000197697	A	3.4249e-08	-5.5181	4.5743e-05	G	+	6	26044369	HIST1H2BE	1
6:26045929:C:T	BIOSQTL	BIOS_eQTL_geneLevel	ENSG00000197697	T	3.7127e-08	-5.50391	4.56777e-05	C	+	6	26045929	HIST1H2BE	1
6:26046565:A:G	BIOSQTL	BIOS_eQTL_geneLevel	ENSG00000197697	G	3.7127e-08	-5.50391	4.56777e-05	A	+	6	26046565	HIST1H2BE	1
6:26047473:A:G	BIOSQTL	BIOS_eQTL_geneLevel	ENSG00000197697	A	2.75911e-07	-5.13911	0.000201076	NA	NA	6	26047473	HIST1H2BE	1
6:26052291:C:T	BIOSQTL	BIOS_eQTL_geneLevel	ENSG00000197697	C	8.35872e-07	-4.92676	0.000742692	T	+	6	26052291	HIST1H2BE	1
6:26056549:A:G	BIOSQTL	BIOS_eQTL_geneLevel	ENSG00000197697	A	1.11934e-07	-5.30609	8.344e-05	G	+	6	26056549	HIST1H2BE	1
6:26061769:C:G	BIOSQTL	BIOS_eQTL_geneLevel	ENSG00000197697	G	7.2778e-07	-4.95373	0.000623712	C	+	6	26061769	HIST1H2BE	1
6:26065621:A:G	BIOSQTL	BIOS_eQTL_geneLevel	ENSG00000197697	A	3.12414e-07	-5.11564	0.000227347	G	+	6	26065621	HIST1H2BE	1
6:26067782:C:G	BIOSQTL	BIOS_eQTL_geneLevel	ENSG00000197697	C	2.49335e-07	-5.15819	0.000174282	G	+	6	26067782	HIST1H2BE	1
6:26069495:C:T	BIOSQTL	BIOS_eQTL_geneLevel	ENSG00000197697	C	1.76077e-08	-5.63386	2.90175e-05	T	+	6	26069495	HIST1H2BE	1
6:26070672:G:T	BIOSQTL	BIOS_eQTL_geneLevel	ENSG00000197697	T	1.15549e-07	-5.30032	8.3375e-05	G	+	6	26070672	HIST1H2BE	1
6:26075035:C:G	BIOSQTL	BIOS_eQTL_geneLevel	ENSG00000197697	C	9.4384e-07	-4.9029	0.00083447	G	+	6	26075035	HIST1H2BE	1
6:26076642:C:T	BIOSQTL	BIOS_eQTL_geneLevel	ENSG00000197697	T	9.4384e-07	-4.9029	0.00083447	C	+	6	26076642	HIST1H2BE	1
6:26081724:A:G	BIOSQTL	BIOS_eQTL_geneLevel	ENSG00000197697	G	1.75478e-07	-5.22348	0.000104367	A	+	6	26081724	HIST1H2BE	1
6:26085807:A:C	BIOSQTL	BIOS_eQTL_geneLevel	ENSG00000197697	C	2.02424e-05	4.26237	0.013011	C	+	6	26085807	HIST1H2BE	1
6:26097046:C:T	BIOSQTL	BIOS_eQTL_geneLevel	ENSG00000197697	T	1.72469e-07	-5.22661	9.88957e-05	C	+	6	26097046	HIST1H2BE	1
6:26104096:C:T	BIOSQTL	BIOS_eQTL_geneLevel	ENSG00000197697	C	1.47703e-07	-5.25534	8.83441e-05	T	+	6	26104096	HIST1H2BE	1
6:26104448:A:G	BIOSQTL	BIOS_eQTL_geneLevel	ENSG00000197697	G	3.48747e-06	-4.63967	0.00253784	A	+	6	26104448	HIST1H2BE	1
6:26104670:A:C	BIOSQTL	BIOS_eQTL_geneLevel	ENSG00000197697	C	3.73516e-06	-4.62551	0.00272759	A	+	6	26104670	HIST1H2BE	1
6:26105357:C:T	BIOSQTL	BIOS_eQTL_geneLevel	ENSG00000197697	T	3.73516e-06	-4.62551	0.00272759	C	+	6	26105357	HIST1H2BE	1
6:26106325:C:T	BIOSQTL	BIOS_eQTL_geneLevel	ENSG00000197697	T	3.73516e-06	-4.62551	0.00272759	C	+	6	26106325	HIST1H2BE	1
6:26107790:G:T	BIOSQTL	BIOS_eQTL_geneLevel	ENSG00000197697	T	3.73516e-06	-4.62551	0.00272759	G	+	6	26107790	HIST1H2BE	1
6:26114372:A:G	BIOSQTL	BIOS_eQTL_geneLevel	ENSG00000197697	A	4.01122e-06	-4.61078	0.00288182	G	+	6	26114372	HIST1H2BE	1
6:26118570:C:T	BIOSQTL	BIOS_eQTL_geneLevel	ENSG00000197697	C	2.50159e-06	-4.70782	0.00191161	T	+	6	26118570	HIST1H2BE	1
6:26124243:A:G	BIOSQTL	BIOS_eQTL_geneLevel	ENSG00000197697	A	2.48935e-06	-4.70889	0.0019018	G	+	6	26124243	HIST1H2BE	1
6:26125711:A:C	BIOSQTL	BIOS_eQTL_geneLevel	ENSG00000197697	C	2.01813e-06	-4.7514	0.00157044	A	+	6	26125711	HIST1H2BE	1
6:26127271:A:G	BIOSQTL	BIOS_eQTL_geneLevel	ENSG00000197697	G	1.99826e-06	-4.75342	0.00155023	A	+	6	26127271	HIST1H2BE	1
6:26128618:A:G	BIOSQTL	BIOS_eQTL_geneLevel	ENSG00000197697	G	1.99826e-06	-4.75342	0.00155023	A	+	6	26128618	HIST1H2BE	1
6:26139741:C:T	BIOSQTL	BIOS_eQTL_geneLevel	ENSG00000197697	C	2.14776e-06	-4.73887	0.00167025	T	+	6	26139741	HIST1H2BE	1
6:25933538:A:T	eQTLGen	eQTLGen_cis_eQTLs	ENSG00000197697	A	5.7987e-06	-4.5334	0.0164858	T	+	6	25933538	HIST1H2BE	1
6:25934524:A:G	eQTLGen	eQTLGen_cis_eQTLs	ENSG00000197697	G	6.8017e-06	-4.4997	0.0193898	A	+	6	25934524	HIST1H2BE	1
6:25936787:C:T	eQTLGen	eQTLGen_cis_eQTLs	ENSG00000197697	C	6.7635e-06	-4.5009	0.0192773	T	+	6	25936787	HIST1H2BE	1
6:25940393:C:G	eQTLGen	eQTLGen_cis_eQTLs	ENSG00000197697	G	3.6602e-06	-4.6298	0.0105835	C	+	6	25940393	HIST1H2BE	1
6:25947197:C:T	eQTLGen	eQTLGen_cis_eQTLs	ENSG00000197697	T	9.8701e-06	-4.4199	0.0279407	C	+	6	25947197	HIST1H2BE	1
6:25953360:A:G	eQTLGen	eQTLGen_cis_eQTLs	ENSG00000197697	G	6.7444e-06	-4.5016	0.0192294	A	+	6	25953360	HIST1H2BE	1
6:25953684:A:G	eQTLGen	eQTLGen_cis_eQTLs	ENSG00000197697	A	6.1548e-06	-4.5209	0.0175452	G	+	6	25953684	HIST1H2BE	1
6:25955197:C:G	eQTLGen	eQTLGen_cis_eQTLs	ENSG00000197697	G	6.7317e-06	-4.5019	0.0191875	C	+	6	25955197	HIST1H2BE	1
6:25956172:A:G	eQTLGen	eQTLGen_cis_eQTLs	ENSG00000197697	A	4.9006e-06	-4.5688	0.0141183	G	+	6	25956172	HIST1H2BE	1
6:25960509:A:C	eQTLGen	eQTLGen_cis_eQTLs	ENSG00000197697	A	5.3493e-06	-4.5505	0.0153846	C	+	6	25960509	HIST1H2BE	1
6:25961029:A:G	eQTLGen	eQTLGen_cis_eQTLs	ENSG00000197697	A	6.6875e-06	-4.5034	0.0190858	G	+	6	25961029	HIST1H2BE	1
6:26052291:C:T	eQTLGen	eQTLGen_cis_eQTLs	ENSG00000197697	C	1.5336e-05	-4.3236	0.042344	T	+	6	26052291	HIST1H2BE	1
6:26061769:C:G	eQTLGen	eQTLGen_cis_eQTLs	ENSG00000197697	G	1.4248e-05	-4.34	0.0398178	C	+	6	26061769	HIST1H2BE	1
6:26070672:G:T	eQTLGen	eQTLGen_cis_eQTLs	ENSG00000197697	T	1.3319e-05	-4.3547	0.0372757	G	+	6	26070672	HIST1H2BE	1
6:26075035:C:G	eQTLGen	eQTLGen_cis_eQTLs	ENSG00000197697	C	1.5546e-05	-4.3207	0.0429263	G	+	6	26075035	HIST1H2BE	1
6:26076642:C:T	eQTLGen	eQTLGen_cis_eQTLs	ENSG00000197697	T	9.0883e-06	-4.4377	0.0257165	C	+	6	26076642	HIST1H2BE	1
6:26101440:A:C	eQTLGen	eQTLGen_cis_eQTLs	ENSG00000197697	A	1.0375e-05	-4.4091	0.0292764	NA	NA	6	26101440	HIST1H2BE	1
6:25693274:C:T	eQTLGen	eQTLGen_cis_eQTLs	ENSG00000197846	T	9.0706e-07	4.9108	0.00286292	C	-	6	25693274	HIST1H2BF	1
6:25694491:G:T	eQTLGen	eQTLGen_cis_eQTLs	ENSG00000197846	G	8.6508e-08	5.3532	0.00033348	T	-	6	25694491	HIST1H2BF	1
6:25699283:A:C	eQTLGen	eQTLGen_cis_eQTLs	ENSG00000197846	A	7.2123e-08	5.3859	0.000289946	C	-	6	25699283	HIST1H2BF	1
6:25704190:A:C	eQTLGen	eQTLGen_cis_eQTLs	ENSG00000197846	A	9.1623e-08	5.3427	0.00033327	C	-	6	25704190	HIST1H2BF	1
6:25705718:C:G	eQTLGen	eQTLGen_cis_eQTLs	ENSG00000197846	G	5.5726e-08	5.432	0.000240111	C	-	6	25705718	HIST1H2BF	1
6:25710432:C:T	eQTLGen	eQTLGen_cis_eQTLs	ENSG00000197846	T	4.8793e-07	5.0312	0.00158015	C	-	6	25710432	HIST1H2BF	1
6:25710548:C:T	eQTLGen	eQTLGen_cis_eQTLs	ENSG00000197846	T	5.5663e-08	5.4323	0.000240111	C	-	6	25710548	HIST1H2BF	1
6:25711243:A:G	eQTLGen	eQTLGen_cis_eQTLs	ENSG00000197846	A	7.2778e-07	4.9539	0.0022927	G	-	6	25711243	HIST1H2BF	1
6:25718466:A:G	eQTLGen	eQTLGen_cis_eQTLs	ENSG00000197846	G	4.8425e-08	5.4571	0.000189873	A	-	6	25718466	HIST1H2BF	1
6:25728210:A:T	eQTLGen	eQTLGen_cis_eQTLs	ENSG00000197846	A	6.8137e-07	4.9668	0.00211549	T	-	6	25728210	HIST1H2BF	1
6:25728235:C:T	eQTLGen	eQTLGen_cis_eQTLs	ENSG00000197846	T	9.0521e-07	4.9113	0.0028631	C	-	6	25728235	HIST1H2BF	1
6:25734073:A:G	eQTLGen	eQTLGen_cis_eQTLs	ENSG00000197846	G	1.0084e-07	5.3253	0.000345521	A	-	6	25734073	HIST1H2BF	1
6:25741027:C:G	eQTLGen	eQTLGen_cis_eQTLs	ENSG00000197846	C	9.4706e-08	5.3368	0.000339431	G	-	6	25741027	HIST1H2BF	1
6:25742699:A:G	eQTLGen	eQTLGen_cis_eQTLs	ENSG00000197846	G	8.3406e-08	5.3596	0.00032725	A	-	6	25742699	HIST1H2BF	1
6:25751320:A:T	eQTLGen	eQTLGen_cis_eQTLs	ENSG00000197846	A	1.1762e-06	4.8597	0.00354458	T	-	6	25751320	HIST1H2BF	1
6:25751721:A:G	eQTLGen	eQTLGen_cis_eQTLs	ENSG00000197846	A	1.1157e-07	5.3068	0.000382805	G	-	6	25751721	HIST1H2BF	1
6:25753603:C:T	eQTLGen	eQTLGen_cis_eQTLs	ENSG00000197846	T	1.7284e-07	5.2265	0.00056875	C	-	6	25753603	HIST1H2BF	1
6:25754271:C:T	eQTLGen	eQTLGen_cis_eQTLs	ENSG00000197846	T	1.4406e-07	5.2602	0.000475654	C	-	6	25754271	HIST1H2BF	1
6:25755508:C:T	eQTLGen	eQTLGen_cis_eQTLs	ENSG00000197846	T	1.2529e-07	5.2858	0.000420036	C	-	6	25755508	HIST1H2BF	1
6:25755583:A:G	eQTLGen	eQTLGen_cis_eQTLs	ENSG00000197846	G	1.3777e-07	5.2682	0.00045725	A	-	6	25755583	HIST1H2BF	1
6:25874823:A:C	eQTLGen	eQTLGen_cis_eQTLs	ENSG00000197846	A	1.1504e-07	5.3014	0.000388959	C	-	6	25874823	HIST1H2BF	1
6:25879321:C:T	eQTLGen	eQTLGen_cis_eQTLs	ENSG00000197846	C	9.8907e-07	4.8939	0.00306779	T	-	6	25879321	HIST1H2BF	1
6:25879330:C:T	eQTLGen	eQTLGen_cis_eQTLs	ENSG00000197846	T	1.349e-06	4.8324	0.00409956	C	-	6	25879330	HIST1H2BF	1
6:25933538:A:T	eQTLGen	eQTLGen_cis_eQTLs	ENSG00000197846	A	5.5461e-13	7.2112	0	T	-	6	25933538	HIST1H2BF	1
6:25934524:A:G	eQTLGen	eQTLGen_cis_eQTLs	ENSG00000197846	G	7.5552e-11	6.5094	0	A	-	6	25934524	HIST1H2BF	1
6:25936787:C:T	eQTLGen	eQTLGen_cis_eQTLs	ENSG00000197846	C	1.6984e-10	6.3866	0	T	-	6	25936787	HIST1H2BF	1
6:25940393:C:G	eQTLGen	eQTLGen_cis_eQTLs	ENSG00000197846	G	5.7302e-12	6.8862	0	C	-	6	25940393	HIST1H2BF	1
6:25947197:C:T	eQTLGen	eQTLGen_cis_eQTLs	ENSG00000197846	T	4.7299e-11	6.5793	0	C	-	6	25947197	HIST1H2BF	1
6:25953274:A:T	eQTLGen	eQTLGen_cis_eQTLs	ENSG00000197846	T	1.1621e-12	7.1098	0	NA	NA	6	25953274	HIST1H2BF	1
6:25953360:A:G	eQTLGen	eQTLGen_cis_eQTLs	ENSG00000197846	G	8.8028e-11	6.4863	0	A	-	6	25953360	HIST1H2BF	1
6:25953684:A:G	eQTLGen	eQTLGen_cis_eQTLs	ENSG00000197846	A	9.5949e-11	6.4732	0	G	-	6	25953684	HIST1H2BF	1
6:25955197:C:G	eQTLGen	eQTLGen_cis_eQTLs	ENSG00000197846	G	5.5716e-11	6.5549	0	C	-	6	25955197	HIST1H2BF	1
6:25956172:A:G	eQTLGen	eQTLGen_cis_eQTLs	ENSG00000197846	A	2.373e-12	7.0107	0	G	-	6	25956172	HIST1H2BF	1
6:25960509:A:C	eQTLGen	eQTLGen_cis_eQTLs	ENSG00000197846	A	2.7844e-12	6.9882	0	C	-	6	25960509	HIST1H2BF	1
6:25961029:A:G	eQTLGen	eQTLGen_cis_eQTLs	ENSG00000197846	A	6.1601e-11	6.5399	0	G	-	6	25961029	HIST1H2BF	1
6:25965942:A:G	eQTLGen	eQTLGen_cis_eQTLs	ENSG00000197846	A	3.0464e-10	6.2964	0	NA	NA	6	25965942	HIST1H2BF	1
6:25975883:C:G	eQTLGen	eQTLGen_cis_eQTLs	ENSG00000197846	G	1.0189e-11	6.804	0	C	-	6	25975883	HIST1H2BF	1
6:25990367:A:G	eQTLGen	eQTLGen_cis_eQTLs	ENSG00000197846	G	9.1167e-12	6.8199	0	A	-	6	25990367	HIST1H2BF	1
6:25992309:A:G	eQTLGen	eQTLGen_cis_eQTLs	ENSG00000197846	A	7.1412e-12	6.8549	0	G	-	6	25992309	HIST1H2BF	1
6:25996673:A:G	eQTLGen	eQTLGen_cis_eQTLs	ENSG00000197846	G	3.8386e-12	6.943	0	A	-	6	25996673	HIST1H2BF	1
6:26000885:G:T	eQTLGen	eQTLGen_cis_eQTLs	ENSG00000197846	T	2.2798e-12	7.0162	0	G	-	6	26000885	HIST1H2BF	1
6:26001888:A:G	eQTLGen	eQTLGen_cis_eQTLs	ENSG00000197846	G	3.2285e-12	6.9676	0	A	-	6	26001888	HIST1H2BF	1
6:26012875:C:T	eQTLGen	eQTLGen_cis_eQTLs	ENSG00000197846	C	1.3685e-11	6.7614	0	T	-	6	26012875	HIST1H2BF	1
6:26014987:A:G	eQTLGen	eQTLGen_cis_eQTLs	ENSG00000197846	A	7.0716e-12	6.8562	0	G	-	6	26014987	HIST1H2BF	1
6:26015583:C:T	eQTLGen	eQTLGen_cis_eQTLs	ENSG00000197846	T	4.8808e-12	6.9091	0	C	-	6	26015583	HIST1H2BF	1
6:26016462:C:T	eQTLGen	eQTLGen_cis_eQTLs	ENSG00000197846	C	7.1213e-12	6.8554	0	T	-	6	26016462	HIST1H2BF	1
6:26021813:A:T	eQTLGen	eQTLGen_cis_eQTLs	ENSG00000197846	A	1.0133e-11	6.8047	0	T	-	6	26021813	HIST1H2BF	1
6:26024436:G:T	eQTLGen	eQTLGen_cis_eQTLs	ENSG00000197846	G	2.4075e-10	6.3328	0	T	-	6	26024436	HIST1H2BF	1
6:26028819:G:T	eQTLGen	eQTLGen_cis_eQTLs	ENSG00000197846	T	4.9292e-12	6.9077	0	G	-	6	26028819	HIST1H2BF	1
6:26031868:A:G	eQTLGen	eQTLGen_cis_eQTLs	ENSG00000197846	G	1.0623e-11	6.7979	0	A	-	6	26031868	HIST1H2BF	1
6:26033506:A:G	eQTLGen	eQTLGen_cis_eQTLs	ENSG00000197846	G	1.4303e-11	6.7549	0	A	-	6	26033506	HIST1H2BF	1
6:26035208:A:G	eQTLGen	eQTLGen_cis_eQTLs	ENSG00000197846	G	2.9345e-10	6.3024	0	A	-	6	26035208	HIST1H2BF	1
6:26036476:C:T	eQTLGen	eQTLGen_cis_eQTLs	ENSG00000197846	T	5.935e-12	6.8814	0	C	-	6	26036476	HIST1H2BF	1
6:26044369:A:G	eQTLGen	eQTLGen_cis_eQTLs	ENSG00000197846	A	2.0897e-10	6.3547	0	G	-	6	26044369	HIST1H2BF	1
6:26045929:C:T	eQTLGen	eQTLGen_cis_eQTLs	ENSG00000197846	T	2.0071e-10	6.3609	0	C	-	6	26045929	HIST1H2BF	1
6:26046565:A:G	eQTLGen	eQTLGen_cis_eQTLs	ENSG00000197846	G	3.0582e-10	6.2959	0	A	-	6	26046565	HIST1H2BF	1
6:26047473:A:G	eQTLGen	eQTLGen_cis_eQTLs	ENSG00000197846	A	2.8283e-12	6.9862	0	NA	NA	6	26047473	HIST1H2BF	1
6:26050295:C:G	eQTLGen	eQTLGen_cis_eQTLs	ENSG00000197846	G	7.1713e-12	6.8543	0	NA	NA	6	26050295	HIST1H2BF	1
6:26050296:C:T	eQTLGen	eQTLGen_cis_eQTLs	ENSG00000197846	T	9.4526e-12	6.8147	0	C	-	6	26050296	HIST1H2BF	1
6:26065621:A:G	eQTLGen	eQTLGen_cis_eQTLs	ENSG00000197846	A	1.7296e-11	6.7272	0	G	-	6	26065621	HIST1H2BF	1
6:26067782:C:G	eQTLGen	eQTLGen_cis_eQTLs	ENSG00000197846	C	4.8197e-11	6.5765	0	G	-	6	26067782	HIST1H2BF	1
6:26075035:C:G	eQTLGen	eQTLGen_cis_eQTLs	ENSG00000197846	C	1.7932e-05	4.2893	0.0491697	G	-	6	26075035	HIST1H2BF	1
6:26085807:A:C	eQTLGen	eQTLGen_cis_eQTLs	ENSG00000197846	A	4.4549e-08	5.4719	0.000171114	C	-	6	26085807	HIST1H2BF	1
6:26097046:C:T	eQTLGen	eQTLGen_cis_eQTLs	ENSG00000197846	T	6.5017e-12	6.8682	0	C	-	6	26097046	HIST1H2BF	1
6:26104096:C:T	eQTLGen	eQTLGen_cis_eQTLs	ENSG00000197846	C	2.0041e-12	7.0344	0	T	-	6	26104096	HIST1H2BF	1
6:26104448:A:G	eQTLGen	eQTLGen_cis_eQTLs	ENSG00000197846	G	3.866e-22	9.6747	0	A	-	6	26104448	HIST1H2BF	1
6:26104670:A:C	eQTLGen	eQTLGen_cis_eQTLs	ENSG00000197846	C	3.5264e-22	9.684	0	A	-	6	26104670	HIST1H2BF	1
6:26105357:C:T	eQTLGen	eQTLGen_cis_eQTLs	ENSG00000197846	T	7.5261e-23	9.8407	0	C	-	6	26105357	HIST1H2BF	1
6:26106325:C:T	eQTLGen	eQTLGen_cis_eQTLs	ENSG00000197846	T	1.6683e-22	9.7604	0	C	-	6	26106325	HIST1H2BF	1
6:26107790:G:T	eQTLGen	eQTLGen_cis_eQTLs	ENSG00000197846	T	1.067e-21	9.5703	0	G	-	6	26107790	HIST1H2BF	1
6:26114372:A:G	eQTLGen	eQTLGen_cis_eQTLs	ENSG00000197846	A	8.6089e-24	10.0566	0	G	-	6	26114372	HIST1H2BF	1
6:26118570:C:T	eQTLGen	eQTLGen_cis_eQTLs	ENSG00000197846	C	1.0147e-23	10.0403	0	T	-	6	26118570	HIST1H2BF	1
6:26124243:A:G	eQTLGen	eQTLGen_cis_eQTLs	ENSG00000197846	A	9.7435e-24	10.0443	0	G	-	6	26124243	HIST1H2BF	1
6:26125711:A:C	eQTLGen	eQTLGen_cis_eQTLs	ENSG00000197846	C	1.1343e-23	10.0292	0	A	-	6	26125711	HIST1H2BF	1
6:26127271:A:G	eQTLGen	eQTLGen_cis_eQTLs	ENSG00000197846	G	7.3049e-23	9.8438	0	A	-	6	26127271	HIST1H2BF	1
6:26128618:A:G	eQTLGen	eQTLGen_cis_eQTLs	ENSG00000197846	G	5.0128e-23	9.8815	0	A	-	6	26128618	HIST1H2BF	1
6:26139741:C:T	eQTLGen	eQTLGen_cis_eQTLs	ENSG00000197846	C	8.1231e-26	10.506	0	T	-	6	26139741	HIST1H2BF	1
6:25694491:G:T	eQTLGen	eQTLGen_cis_eQTLs	ENSG00000187990	G	1.6325e-05	4.3101	0.0449773	T	-	6	25694491	HIST1H2BG	1
6:25704190:A:C	eQTLGen	eQTLGen_cis_eQTLs	ENSG00000187990	A	1.3258e-05	4.3558	0.0370921	C	-	6	25704190	HIST1H2BG	1
6:25705718:C:G	eQTLGen	eQTLGen_cis_eQTLs	ENSG00000187990	G	1.5033e-05	4.3282	0.0415967	C	-	6	25705718	HIST1H2BG	1
6:25710548:C:T	eQTLGen	eQTLGen_cis_eQTLs	ENSG00000187990	T	1.5575e-05	4.3206	0.0429718	C	-	6	25710548	HIST1H2BG	1
6:25711243:A:G	eQTLGen	eQTLGen_cis_eQTLs	ENSG00000187990	A	1.8143e-05	4.2868	0.0496144	G	-	6	25711243	HIST1H2BG	1
6:25718466:A:G	eQTLGen	eQTLGen_cis_eQTLs	ENSG00000187990	G	1.4616e-05	4.3346	0.0406019	A	-	6	25718466	HIST1H2BG	1
6:25741027:C:G	eQTLGen	eQTLGen_cis_eQTLs	ENSG00000187990	C	8.2728e-06	4.4581	0.0234097	G	-	6	25741027	HIST1H2BG	1
6:25742699:A:G	eQTLGen	eQTLGen_cis_eQTLs	ENSG00000187990	G	8.2805e-06	4.458	0.0234336	A	-	6	25742699	HIST1H2BG	1
6:25751721:A:G	eQTLGen	eQTLGen_cis_eQTLs	ENSG00000187990	A	1.3839e-05	4.3465	0.0386587	G	-	6	25751721	HIST1H2BG	1
6:25753603:C:T	eQTLGen	eQTLGen_cis_eQTLs	ENSG00000187990	T	1.455e-05	4.3355	0.0404541	C	-	6	25753603	HIST1H2BG	1
6:25754271:C:T	eQTLGen	eQTLGen_cis_eQTLs	ENSG00000187990	T	1.2188e-05	4.3744	0.0342268	C	-	6	25754271	HIST1H2BG	1
6:25755508:C:T	eQTLGen	eQTLGen_cis_eQTLs	ENSG00000187990	T	1.6504e-05	4.3077	0.0455886	C	-	6	25755508	HIST1H2BG	1
6:26024436:G:T	eQTLGen	eQTLGen_cis_eQTLs	ENSG00000187990	G	3.6426e-06	4.6309	0.0105412	T	-	6	26024436	HIST1H2BG	1
6:26032847:C:G	eQTLGen	eQTLGen_cis_eQTLs	ENSG00000187990	G	4.2168e-06	4.6006	0.0120708	C	-	6	26032847	HIST1H2BG	1
6:26035208:A:G	eQTLGen	eQTLGen_cis_eQTLs	ENSG00000187990	G	1.6896e-05	4.3025	0.0464654	A	-	6	26035208	HIST1H2BG	1
6:26044369:A:G	eQTLGen	eQTLGen_cis_eQTLs	ENSG00000187990	A	3.3909e-06	4.6457	0.00981884	G	-	6	26044369	HIST1H2BG	1
6:26045929:C:T	eQTLGen	eQTLGen_cis_eQTLs	ENSG00000187990	T	2.1078e-06	4.7429	0.00611179	C	-	6	26045929	HIST1H2BG	1
6:26046565:A:G	eQTLGen	eQTLGen_cis_eQTLs	ENSG00000187990	G	2.0564e-06	4.7479	0.00598639	A	-	6	26046565	HIST1H2BG	1
6:26069495:C:T	eQTLGen	eQTLGen_cis_eQTLs	ENSG00000187990	C	5.7987e-06	4.5338	0.0164858	T	-	6	26069495	HIST1H2BG	1
6:26070672:G:T	eQTLGen	eQTLGen_cis_eQTLs	ENSG00000187990	T	8.2266e-06	4.4593	0.0232812	G	-	6	26070672	HIST1H2BG	1
6:26114372:A:G	eQTLGen	eQTLGen_cis_eQTLs	ENSG00000197903	A	2.2345e-42	-13.6426	0	G	+	6	26114372	HIST1H2BK	1
6:26118570:C:T	eQTLGen	eQTLGen_cis_eQTLs	ENSG00000197903	C	1.0537e-44	-14.0277	0	T	+	6	26118570	HIST1H2BK	1
6:26124243:A:G	eQTLGen	eQTLGen_cis_eQTLs	ENSG00000197903	A	2.5313e-45	-14.1285	0	G	+	6	26124243	HIST1H2BK	1
6:26125711:A:C	eQTLGen	eQTLGen_cis_eQTLs	ENSG00000197903	C	4.7036e-48	-14.5646	0	A	+	6	26125711	HIST1H2BK	1
6:26127271:A:G	eQTLGen	eQTLGen_cis_eQTLs	ENSG00000197903	G	6.8998e-45	-14.0578	0	A	+	6	26127271	HIST1H2BK	1
6:26128618:A:G	eQTLGen	eQTLGen_cis_eQTLs	ENSG00000197903	G	3.9964e-45	-14.0964	0	A	+	6	26128618	HIST1H2BK	1
6:26139741:C:T	eQTLGen	eQTLGen_cis_eQTLs	ENSG00000197903	C	2.909e-45	-14.1186	0	T	+	6	26139741	HIST1H2BK	1
6:25874823:A:C	BIOSQTL	BIOS_eQTL_geneLevel	ENSG00000124693	A	2.21881e-06	-4.73224	0.00171443	C	+	6	25874823	HIST1H3B	1
6:25879321:C:T	BIOSQTL	BIOS_eQTL_geneLevel	ENSG00000124693	C	2.64403e-07	-5.14706	0.000190373	T	+	6	25879321	HIST1H3B	1
6:25879330:C:T	BIOSQTL	BIOS_eQTL_geneLevel	ENSG00000124693	T	2.64403e-07	-5.14706	0.000190373	C	+	6	25879330	HIST1H3B	1
6:25933538:A:T	BIOSQTL	BIOS_eQTL_geneLevel	ENSG00000124693	A	3.35117e-09	-5.91336	6.01431e-06	T	+	6	25933538	HIST1H3B	1
6:25934524:A:G	BIOSQTL	BIOS_eQTL_geneLevel	ENSG00000124693	G	3.92318e-09	-5.88733	5.99305e-06	A	+	6	25934524	HIST1H3B	1
6:25936787:C:T	BIOSQTL	BIOS_eQTL_geneLevel	ENSG00000124693	C	4.0436e-09	-5.88223	5.98946e-06	T	+	6	25936787	HIST1H3B	1
6:25940393:C:G	BIOSQTL	BIOS_eQTL_geneLevel	ENSG00000124693	G	2.82943e-09	-5.94114	6.03938e-06	C	+	6	25940393	HIST1H3B	1
6:25947197:C:T	BIOSQTL	BIOS_eQTL_geneLevel	ENSG00000124693	T	1.00509e-09	-6.10852	6.17475e-06	C	+	6	25947197	HIST1H3B	1
6:25953274:A:T	BIOSQTL	BIOS_eQTL_geneLevel	ENSG00000124693	A	3.9055e-05	4.11318	0.0234771	NA	NA	6	25953274	HIST1H3B	1
6:25953360:A:G	BIOSQTL	BIOS_eQTL_geneLevel	ENSG00000124693	G	4.0436e-09	-5.88223	5.98946e-06	A	+	6	25953360	HIST1H3B	1
6:25953684:A:G	BIOSQTL	BIOS_eQTL_geneLevel	ENSG00000124693	A	4.0436e-09	-5.88223	5.98946e-06	G	+	6	25953684	HIST1H3B	1
6:25955197:C:G	BIOSQTL	BIOS_eQTL_geneLevel	ENSG00000124693	G	4.0436e-09	-5.88223	5.98946e-06	C	+	6	25955197	HIST1H3B	1
6:25956172:A:G	BIOSQTL	BIOS_eQTL_geneLevel	ENSG00000124693	A	3.3634e-09	-5.9126	6.01395e-06	G	+	6	25956172	HIST1H3B	1
6:25960509:A:C	BIOSQTL	BIOS_eQTL_geneLevel	ENSG00000124693	A	2.59119e-09	-5.95542	6.04924e-06	C	+	6	25960509	HIST1H3B	1
6:25961029:A:G	BIOSQTL	BIOS_eQTL_geneLevel	ENSG00000124693	A	4.0436e-09	-5.88223	5.98946e-06	G	+	6	25961029	HIST1H3B	1
6:25965942:A:G	BIOSQTL	BIOS_eQTL_geneLevel	ENSG00000124693	A	1.4823e-08	-5.66349	2.33291e-05	NA	NA	6	25965942	HIST1H3B	1
6:25975883:C:G	BIOSQTL	BIOS_eQTL_geneLevel	ENSG00000124693	G	8.71562e-09	-5.75388	1.76866e-05	C	+	6	25975883	HIST1H3B	1
6:25990367:A:G	BIOSQTL	BIOS_eQTL_geneLevel	ENSG00000124693	G	7.69531e-09	-5.77492	1.77294e-05	A	+	6	25990367	HIST1H3B	1
6:25992309:A:G	BIOSQTL	BIOS_eQTL_geneLevel	ENSG00000124693	A	9.94877e-09	-5.73155	1.76408e-05	G	+	6	25992309	HIST1H3B	1
6:25996673:A:G	BIOSQTL	BIOS_eQTL_geneLevel	ENSG00000124693	G	1.96108e-08	-5.6153	3.47403e-05	A	+	6	25996673	HIST1H3B	1
6:26000885:G:T	BIOSQTL	BIOS_eQTL_geneLevel	ENSG00000124693	T	1.41801e-08	-5.67102	2.33454e-05	G	+	6	26000885	HIST1H3B	1
6:26001888:A:G	BIOSQTL	BIOS_eQTL_geneLevel	ENSG00000124693	G	6.55286e-09	-5.80199	1.18582e-05	A	+	6	26001888	HIST1H3B	1
6:26012875:C:T	BIOSQTL	BIOS_eQTL_geneLevel	ENSG00000124693	C	1.12051e-08	-5.7112	2.34604e-05	T	+	6	26012875	HIST1H3B	1
6:26014987:A:G	BIOSQTL	BIOS_eQTL_geneLevel	ENSG00000124693	A	2.97673e-08	-5.54262	4.589e-05	G	+	6	26014987	HIST1H3B	1
6:26015583:C:T	BIOSQTL	BIOS_eQTL_geneLevel	ENSG00000124693	T	1.12051e-08	-5.7112	2.34604e-05	C	+	6	26015583	HIST1H3B	1
6:26016462:C:T	BIOSQTL	BIOS_eQTL_geneLevel	ENSG00000124693	C	8.71562e-09	-5.75386	1.76866e-05	T	+	6	26016462	HIST1H3B	1
6:26021813:A:T	BIOSQTL	BIOS_eQTL_geneLevel	ENSG00000124693	A	1.08421e-08	-5.71693	2.34783e-05	T	+	6	26021813	HIST1H3B	1
6:26024436:G:T	BIOSQTL	BIOS_eQTL_geneLevel	ENSG00000124693	G	4.79363e-08	-5.45879	4.54081e-05	T	+	6	26024436	HIST1H3B	1
6:26028819:G:T	BIOSQTL	BIOS_eQTL_geneLevel	ENSG00000124693	T	1.13508e-08	-5.70901	2.34577e-05	G	+	6	26028819	HIST1H3B	1
6:26031868:A:G	BIOSQTL	BIOS_eQTL_geneLevel	ENSG00000124693	G	1.23372e-08	-5.69488	2.34206e-05	A	+	6	26031868	HIST1H3B	1
6:26033506:A:G	BIOSQTL	BIOS_eQTL_geneLevel	ENSG00000124693	G	1.13642e-08	-5.70891	2.34577e-05	A	+	6	26033506	HIST1H3B	1
6:26035208:A:G	BIOSQTL	BIOS_eQTL_geneLevel	ENSG00000124693	G	2.28381e-08	-5.58891	3.46101e-05	A	+	6	26035208	HIST1H3B	1
6:26036476:C:T	BIOSQTL	BIOS_eQTL_geneLevel	ENSG00000124693	T	1.45999e-08	-5.66619	2.33359e-05	C	+	6	26036476	HIST1H3B	1
6:26044369:A:G	BIOSQTL	BIOS_eQTL_geneLevel	ENSG00000124693	A	3.74656e-08	-5.5024	4.56647e-05	G	+	6	26044369	HIST1H3B	1
6:26045929:C:T	BIOSQTL	BIOS_eQTL_geneLevel	ENSG00000124693	T	4.08355e-08	-5.48718	4.55789e-05	C	+	6	26045929	HIST1H3B	1
6:26046565:A:G	BIOSQTL	BIOS_eQTL_geneLevel	ENSG00000124693	G	4.08355e-08	-5.48718	4.55789e-05	A	+	6	26046565	HIST1H3B	1
6:26047473:A:G	BIOSQTL	BIOS_eQTL_geneLevel	ENSG00000124693	A	1.3438e-08	-5.68023	2.33672e-05	NA	NA	6	26047473	HIST1H3B	1
6:26052291:C:T	BIOSQTL	BIOS_eQTL_geneLevel	ENSG00000124693	C	1.27935e-08	-5.6888	2.34028e-05	T	+	6	26052291	HIST1H3B	1
6:26056549:A:G	BIOSQTL	BIOS_eQTL_geneLevel	ENSG00000124693	A	2.55032e-08	-5.56977	3.45363e-05	G	+	6	26056549	HIST1H3B	1
6:26061769:C:G	BIOSQTL	BIOS_eQTL_geneLevel	ENSG00000124693	G	1.75465e-08	-5.63446	2.90225e-05	C	+	6	26061769	HIST1H3B	1
6:26065621:A:G	BIOSQTL	BIOS_eQTL_geneLevel	ENSG00000124693	A	1.16207e-08	-5.70507	2.34384e-05	G	+	6	26065621	HIST1H3B	1
6:26067782:C:G	BIOSQTL	BIOS_eQTL_geneLevel	ENSG00000124693	C	9.03052e-09	-5.74781	1.76772e-05	G	+	6	26067782	HIST1H3B	1
6:26069495:C:T	BIOSQTL	BIOS_eQTL_geneLevel	ENSG00000124693	C	4.68683e-08	-5.46275	4.54365e-05	T	+	6	26069495	HIST1H3B	1
6:26070672:G:T	BIOSQTL	BIOS_eQTL_geneLevel	ENSG00000124693	T	3.67496e-08	-5.50571	4.56908e-05	G	+	6	26070672	HIST1H3B	1
6:26075035:C:G	BIOSQTL	BIOS_eQTL_geneLevel	ENSG00000124693	C	1.04045e-08	-5.72381	1.76201e-05	G	+	6	26075035	HIST1H3B	1
6:26076642:C:T	BIOSQTL	BIOS_eQTL_geneLevel	ENSG00000124693	T	1.04045e-08	-5.72381	1.76201e-05	C	+	6	26076642	HIST1H3B	1
6:26081724:A:G	BIOSQTL	BIOS_eQTL_geneLevel	ENSG00000124693	G	1.33597e-08	-5.68124	2.33727e-05	A	+	6	26081724	HIST1H3B	1
6:26097046:C:T	BIOSQTL	BIOS_eQTL_geneLevel	ENSG00000124693	T	8.09827e-09	-5.76639	1.77085e-05	C	+	6	26097046	HIST1H3B	1
6:26101440:A:C	BIOSQTL	BIOS_eQTL_geneLevel	ENSG00000124693	A	4.17768e-09	-5.87681	5.98372e-06	NA	NA	6	26101440	HIST1H3B	1
6:26104096:C:T	BIOSQTL	BIOS_eQTL_geneLevel	ENSG00000124693	C	7.43462e-09	-5.78075	1.18273e-05	T	+	6	26104096	HIST1H3B	1
6:26104448:A:G	BIOSQTL	BIOS_eQTL_geneLevel	ENSG00000124693	G	1.51197e-08	-5.66017	2.33168e-05	A	+	6	26104448	HIST1H3B	1
6:26104670:A:C	BIOSQTL	BIOS_eQTL_geneLevel	ENSG00000124693	C	1.17579e-08	-5.70302	2.34384e-05	A	+	6	26104670	HIST1H3B	1
6:26105357:C:T	BIOSQTL	BIOS_eQTL_geneLevel	ENSG00000124693	T	1.17579e-08	-5.70302	2.34384e-05	C	+	6	26105357	HIST1H3B	1
6:26106325:C:T	BIOSQTL	BIOS_eQTL_geneLevel	ENSG00000124693	T	1.17579e-08	-5.70302	2.34384e-05	C	+	6	26106325	HIST1H3B	1
6:26107790:G:T	BIOSQTL	BIOS_eQTL_geneLevel	ENSG00000124693	T	1.17579e-08	-5.70302	2.34384e-05	G	+	6	26107790	HIST1H3B	1
6:26114372:A:G	BIOSQTL	BIOS_eQTL_geneLevel	ENSG00000124693	A	1.78545e-08	-5.63158	2.90141e-05	G	+	6	26114372	HIST1H3B	1
6:26118570:C:T	BIOSQTL	BIOS_eQTL_geneLevel	ENSG00000124693	C	1.6176e-08	-5.64851	2.32666e-05	T	+	6	26118570	HIST1H3B	1
6:26124243:A:G	BIOSQTL	BIOS_eQTL_geneLevel	ENSG00000124693	A	1.2929e-08	-5.68687	2.34e-05	G	+	6	26124243	HIST1H3B	1
6:26125711:A:C	BIOSQTL	BIOS_eQTL_geneLevel	ENSG00000124693	C	1.65566e-08	-5.64447	2.32572e-05	A	+	6	26125711	HIST1H3B	1
6:26127271:A:G	BIOSQTL	BIOS_eQTL_geneLevel	ENSG00000124693	G	1.93628e-08	-5.61741	3.47564e-05	A	+	6	26127271	HIST1H3B	1
6:26128618:A:G	BIOSQTL	BIOS_eQTL_geneLevel	ENSG00000124693	G	1.93628e-08	-5.61741	3.47564e-05	A	+	6	26128618	HIST1H3B	1
6:26139741:C:T	BIOSQTL	BIOS_eQTL_geneLevel	ENSG00000124693	C	1.68086e-08	-5.64186	2.3245e-05	T	+	6	26139741	HIST1H3B	1
6:25693274:C:T	eQTLGen	eQTLGen_cis_eQTLs	ENSG00000124693	T	1.0903e-12	-7.1184	0	C	+	6	25693274	HIST1H3B	1
6:25694491:G:T	eQTLGen	eQTLGen_cis_eQTLs	ENSG00000124693	G	5.0928e-13	-7.2226	0	T	+	6	25694491	HIST1H3B	1
6:25699283:A:C	eQTLGen	eQTLGen_cis_eQTLs	ENSG00000124693	A	3.3283e-13	-7.2803	0	C	+	6	25699283	HIST1H3B	1
6:25704190:A:C	eQTLGen	eQTLGen_cis_eQTLs	ENSG00000124693	A	6.0745e-13	-7.1986	0	C	+	6	25704190	HIST1H3B	1
6:25705718:C:G	eQTLGen	eQTLGen_cis_eQTLs	ENSG00000124693	G	3.5631e-13	-7.2711	0	C	+	6	25705718	HIST1H3B	1
6:25710432:C:T	eQTLGen	eQTLGen_cis_eQTLs	ENSG00000124693	T	4.0464e-13	-7.254	0	C	+	6	25710432	HIST1H3B	1
6:25710548:C:T	eQTLGen	eQTLGen_cis_eQTLs	ENSG00000124693	T	2.7975e-13	-7.3036	0	C	+	6	25710548	HIST1H3B	1
6:25711243:A:G	eQTLGen	eQTLGen_cis_eQTLs	ENSG00000124693	A	2.5282e-13	-7.3173	0	G	+	6	25711243	HIST1H3B	1
6:25718466:A:G	eQTLGen	eQTLGen_cis_eQTLs	ENSG00000124693	G	1.3763e-13	-7.3985	0	A	+	6	25718466	HIST1H3B	1
6:25728210:A:T	eQTLGen	eQTLGen_cis_eQTLs	ENSG00000124693	A	1.2255e-13	-7.414	0	T	+	6	25728210	HIST1H3B	1
6:25728235:C:T	eQTLGen	eQTLGen_cis_eQTLs	ENSG00000124693	T	1.9381e-13	-7.3529	0	C	+	6	25728235	HIST1H3B	1
6:25734073:A:G	eQTLGen	eQTLGen_cis_eQTLs	ENSG00000124693	G	9.0004e-14	-7.4548	0	A	+	6	25734073	HIST1H3B	1
6:25741027:C:G	eQTLGen	eQTLGen_cis_eQTLs	ENSG00000124693	C	7.2204e-14	-7.4837	0	G	+	6	25741027	HIST1H3B	1
6:25742699:A:G	eQTLGen	eQTLGen_cis_eQTLs	ENSG00000124693	G	6.2564e-14	-7.5026	0	A	+	6	25742699	HIST1H3B	1
6:25751320:A:T	eQTLGen	eQTLGen_cis_eQTLs	ENSG00000124693	A	7.5119e-14	-7.4785	0	T	+	6	25751320	HIST1H3B	1
6:25751721:A:G	eQTLGen	eQTLGen_cis_eQTLs	ENSG00000124693	A	5.7876e-14	-7.5127	0	G	+	6	25751721	HIST1H3B	1
6:25753603:C:T	eQTLGen	eQTLGen_cis_eQTLs	ENSG00000124693	T	5.0818e-14	-7.5298	0	C	+	6	25753603	HIST1H3B	1
6:25754271:C:T	eQTLGen	eQTLGen_cis_eQTLs	ENSG00000124693	T	4.4335e-14	-7.5475	0	C	+	6	25754271	HIST1H3B	1
6:25755508:C:T	eQTLGen	eQTLGen_cis_eQTLs	ENSG00000124693	T	6.2089e-14	-7.5035	0	C	+	6	25755508	HIST1H3B	1
6:25755583:A:G	eQTLGen	eQTLGen_cis_eQTLs	ENSG00000124693	G	7.3311e-14	-7.4816	0	A	+	6	25755583	HIST1H3B	1
6:25759066:G:T	eQTLGen	eQTLGen_cis_eQTLs	ENSG00000124693	T	1.7146e-14	-7.6704	0	G	+	6	25759066	HIST1H3B	1
6:25762646:C:T	eQTLGen	eQTLGen_cis_eQTLs	ENSG00000124693	T	5.4944e-14	-7.5194	0	C	+	6	25762646	HIST1H3B	1
6:25768992:A:G	eQTLGen	eQTLGen_cis_eQTLs	ENSG00000124693	G	3.3558e-14	-7.5836	0	A	+	6	25768992	HIST1H3B	1
6:25769789:A:C	eQTLGen	eQTLGen_cis_eQTLs	ENSG00000124693	C	4.6567e-14	-7.5412	0	A	+	6	25769789	HIST1H3B	1
6:25770866:A:G	eQTLGen	eQTLGen_cis_eQTLs	ENSG00000124693	A	5.832e-14	-7.5118	0	G	+	6	25770866	HIST1H3B	1
6:25776949:A:G	eQTLGen	eQTLGen_cis_eQTLs	ENSG00000124693	A	3.5201e-14	-7.5775	0	G	+	6	25776949	HIST1H3B	1
6:25783909:C:T	eQTLGen	eQTLGen_cis_eQTLs	ENSG00000124693	T	8.0195e-14	-7.4699	0	C	+	6	25783909	HIST1H3B	1
6:25784800:A:C	eQTLGen	eQTLGen_cis_eQTLs	ENSG00000124693	C	8.4574e-14	-7.4628	0	A	+	6	25784800	HIST1H3B	1
6:25785925:C:T	eQTLGen	eQTLGen_cis_eQTLs	ENSG00000124693	T	9.0918e-13	-7.1435	0	C	+	6	25785925	HIST1H3B	1
6:25785935:A:G	eQTLGen	eQTLGen_cis_eQTLs	ENSG00000124693	A	1.1142e-13	-7.4265	0	G	+	6	25785935	HIST1H3B	1
6:25785991:C:T	eQTLGen	eQTLGen_cis_eQTLs	ENSG00000124693	T	9.6505e-14	-7.4456	0	C	+	6	25785991	HIST1H3B	1
6:25786993:C:T	eQTLGen	eQTLGen_cis_eQTLs	ENSG00000124693	T	7.6883e-13	-7.1664	0	C	+	6	25786993	HIST1H3B	1
6:25794431:A:G	eQTLGen	eQTLGen_cis_eQTLs	ENSG00000124693	A	6.2005e-13	-7.1958	0	G	+	6	25794431	HIST1H3B	1
6:25798932:A:G	eQTLGen	eQTLGen_cis_eQTLs	ENSG00000124693	G	5.0853e-13	-7.2228	0	A	+	6	25798932	HIST1H3B	1
6:25799676:A:G	eQTLGen	eQTLGen_cis_eQTLs	ENSG00000124693	G	2.0948e-13	-7.3424	0	A	+	6	25799676	HIST1H3B	1
6:25801319:A:G	eQTLGen	eQTLGen_cis_eQTLs	ENSG00000124693	G	1.2899e-13	-7.407	0	A	+	6	25801319	HIST1H3B	1
6:25802083:C:T	eQTLGen	eQTLGen_cis_eQTLs	ENSG00000124693	C	9.8424e-14	-7.4429	0	T	+	6	25802083	HIST1H3B	1
6:25807603:A:G	eQTLGen	eQTLGen_cis_eQTLs	ENSG00000124693	A	1.8145e-13	-7.3618	0	G	+	6	25807603	HIST1H3B	1
6:25809069:A:G	eQTLGen	eQTLGen_cis_eQTLs	ENSG00000124693	A	1.3194e-13	-7.4042	0	G	+	6	25809069	HIST1H3B	1
6:25809087:C:T	eQTLGen	eQTLGen_cis_eQTLs	ENSG00000124693	C	1.2899e-13	-7.407	0	T	+	6	25809087	HIST1H3B	1
6:25809716:A:C	eQTLGen	eQTLGen_cis_eQTLs	ENSG00000124693	A	1.6809e-13	-7.372	0	C	+	6	25809716	HIST1H3B	1
6:25813150:A:G	eQTLGen	eQTLGen_cis_eQTLs	ENSG00000124693	G	7.32e-14	-7.482	0	A	+	6	25813150	HIST1H3B	1
6:25815080:G:T	eQTLGen	eQTLGen_cis_eQTLs	ENSG00000124693	T	1.1502e-13	-7.4223	0	G	+	6	25815080	HIST1H3B	1
6:25817216:C:T	eQTLGen	eQTLGen_cis_eQTLs	ENSG00000124693	T	4.7504e-14	-7.5386	0	C	+	6	25817216	HIST1H3B	1
6:25817789:A:G	eQTLGen	eQTLGen_cis_eQTLs	ENSG00000124693	A	2.2776e-13	-7.3314	0	G	+	6	25817789	HIST1H3B	1
6:25818588:A:G	eQTLGen	eQTLGen_cis_eQTLs	ENSG00000124693	A	5.184e-14	-7.527	0	G	+	6	25818588	HIST1H3B	1
6:25818646:C:G	eQTLGen	eQTLGen_cis_eQTLs	ENSG00000124693	G	1.1783e-13	-7.419	0	C	+	6	25818646	HIST1H3B	1
6:25818766:A:G	eQTLGen	eQTLGen_cis_eQTLs	ENSG00000124693	A	5.5281e-14	-7.5186	0	G	+	6	25818766	HIST1H3B	1
6:25821616:G:T	eQTLGen	eQTLGen_cis_eQTLs	ENSG00000124693	T	3.1615e-16	-8.1669	0	G	+	6	25821616	HIST1H3B	1
6:25821807:A:T	eQTLGen	eQTLGen_cis_eQTLs	ENSG00000124693	T	2.0935e-16	-8.2165	0	A	+	6	25821807	HIST1H3B	1
6:25822620:C:T	eQTLGen	eQTLGen_cis_eQTLs	ENSG00000124693	C	2.7686e-16	-8.1829	0	T	+	6	25822620	HIST1H3B	1
6:25823444:A:T	eQTLGen	eQTLGen_cis_eQTLs	ENSG00000124693	A	9.7473e-16	-8.0299	0	T	+	6	25823444	HIST1H3B	1
6:25826347:A:T	eQTLGen	eQTLGen_cis_eQTLs	ENSG00000124693	A	4.7706e-16	-8.1171	0	T	+	6	25826347	HIST1H3B	1
6:25826514:C:T	eQTLGen	eQTLGen_cis_eQTLs	ENSG00000124693	C	4.7706e-16	-8.1171	0	T	+	6	25826514	HIST1H3B	1
6:25827516:A:G	eQTLGen	eQTLGen_cis_eQTLs	ENSG00000124693	A	1.5395e-16	-8.2534	0	G	+	6	25827516	HIST1H3B	1
6:25828242:C:G	eQTLGen	eQTLGen_cis_eQTLs	ENSG00000124693	G	2.0901e-16	-8.2167	0	C	+	6	25828242	HIST1H3B	1
6:25829659:A:T	eQTLGen	eQTLGen_cis_eQTLs	ENSG00000124693	T	2.5269e-16	-8.1939	0	A	+	6	25829659	HIST1H3B	1
6:25830298:A:G	eQTLGen	eQTLGen_cis_eQTLs	ENSG00000124693	A	2.0727e-16	-8.2177	0	G	+	6	25830298	HIST1H3B	1
6:25831603:A:G	eQTLGen	eQTLGen_cis_eQTLs	ENSG00000124693	A	2.3919e-16	-8.2005	0	G	+	6	25831603	HIST1H3B	1
6:25834428:A:T	eQTLGen	eQTLGen_cis_eQTLs	ENSG00000124693	T	3.4288e-16	-8.1571	0	A	+	6	25834428	HIST1H3B	1
6:25834548:A:G	eQTLGen	eQTLGen_cis_eQTLs	ENSG00000124693	A	3.7803e-16	-8.1453	0	G	+	6	25834548	HIST1H3B	1
6:25834658:C:T	eQTLGen	eQTLGen_cis_eQTLs	ENSG00000124693	T	3.0433e-16	-8.1715	0	C	+	6	25834658	HIST1H3B	1
6:25834895:A:G	eQTLGen	eQTLGen_cis_eQTLs	ENSG00000124693	A	3.4005e-16	-8.158	0	G	+	6	25834895	HIST1H3B	1
6:25835895:A:G	eQTLGen	eQTLGen_cis_eQTLs	ENSG00000124693	A	2.705e-16	-8.1857	0	G	+	6	25835895	HIST1H3B	1
6:25836380:A:G	eQTLGen	eQTLGen_cis_eQTLs	ENSG00000124693	A	4.1467e-16	-8.1341	0	G	+	6	25836380	HIST1H3B	1
6:25837829:A:G	eQTLGen	eQTLGen_cis_eQTLs	ENSG00000124693	A	2.7095e-16	-8.1855	0	G	+	6	25837829	HIST1H3B	1
6:25840485:A:C	eQTLGen	eQTLGen_cis_eQTLs	ENSG00000124693	C	4.9466e-16	-8.1128	0	A	+	6	25840485	HIST1H3B	1
6:25840946:A:G	eQTLGen	eQTLGen_cis_eQTLs	ENSG00000124693	A	3.8054e-16	-8.1444	0	G	+	6	25840946	HIST1H3B	1
6:25842032:C:T	eQTLGen	eQTLGen_cis_eQTLs	ENSG00000124693	C	1.4705e-15	-7.9792	0	T	+	6	25842032	HIST1H3B	1
6:25842605:G:T	eQTLGen	eQTLGen_cis_eQTLs	ENSG00000124693	T	1.2213e-14	-7.7137	0	G	+	6	25842605	HIST1H3B	1
6:25847730:C:T	eQTLGen	eQTLGen_cis_eQTLs	ENSG00000124693	C	1.3042e-15	-7.9942	0	T	+	6	25847730	HIST1H3B	1
6:25848019:A:G	eQTLGen	eQTLGen_cis_eQTLs	ENSG00000124693	A	5.4789e-15	-7.8153	0	G	+	6	25848019	HIST1H3B	1
6:25849620:A:G	eQTLGen	eQTLGen_cis_eQTLs	ENSG00000124693	A	2.3036e-15	-7.9237	0	G	+	6	25849620	HIST1H3B	1
6:25851533:A:G	eQTLGen	eQTLGen_cis_eQTLs	ENSG00000124693	A	4.6431e-17	-8.3954	0	G	+	6	25851533	HIST1H3B	1
6:25853712:C:T	eQTLGen	eQTLGen_cis_eQTLs	ENSG00000124693	T	8.7577e-18	-8.5891	0	C	+	6	25853712	HIST1H3B	1
6:25864456:A:G	eQTLGen	eQTLGen_cis_eQTLs	ENSG00000124693	A	6.7707e-19	-8.8784	0	G	+	6	25864456	HIST1H3B	1
6:25865266:C:T	eQTLGen	eQTLGen_cis_eQTLs	ENSG00000124693	T	6.2894e-19	-8.8868	0	C	+	6	25865266	HIST1H3B	1
6:25868226:C:T	eQTLGen	eQTLGen_cis_eQTLs	ENSG00000124693	T	2.2027e-18	-8.7463	0	C	+	6	25868226	HIST1H3B	1
6:25870542:A:T	eQTLGen	eQTLGen_cis_eQTLs	ENSG00000124693	T	1.1799e-18	-8.8166	0	A	+	6	25870542	HIST1H3B	1
6:25874823:A:C	eQTLGen	eQTLGen_cis_eQTLs	ENSG00000124693	A	3.856e-20	-9.1919	0	C	+	6	25874823	HIST1H3B	1
6:25878361:C:T	eQTLGen	eQTLGen_cis_eQTLs	ENSG00000124693	T	3.1257e-18	-8.7067	0	C	+	6	25878361	HIST1H3B	1
6:25879321:C:T	eQTLGen	eQTLGen_cis_eQTLs	ENSG00000124693	C	2.2043e-25	-10.4112	0	T	+	6	25879321	HIST1H3B	1
6:25879330:C:T	eQTLGen	eQTLGen_cis_eQTLs	ENSG00000124693	T	3.4454e-25	-10.3685	0	C	+	6	25879330	HIST1H3B	1
6:25933538:A:T	eQTLGen	eQTLGen_cis_eQTLs	ENSG00000124693	A	4.4768e-51	-15.0328	0	T	+	6	25933538	HIST1H3B	1
6:25934524:A:G	eQTLGen	eQTLGen_cis_eQTLs	ENSG00000124693	G	2.2704e-52	-15.2289	0	A	+	6	25934524	HIST1H3B	1
6:25936787:C:T	eQTLGen	eQTLGen_cis_eQTLs	ENSG00000124693	C	1.6998e-51	-15.0968	0	T	+	6	25936787	HIST1H3B	1
6:25940393:C:G	eQTLGen	eQTLGen_cis_eQTLs	ENSG00000124693	G	7.9817e-53	-15.2971	0	C	+	6	25940393	HIST1H3B	1
6:25947197:C:T	eQTLGen	eQTLGen_cis_eQTLs	ENSG00000124693	T	5.6562e-52	-15.1692	0	C	+	6	25947197	HIST1H3B	1
6:25953274:A:T	eQTLGen	eQTLGen_cis_eQTLs	ENSG00000124693	T	8.9043e-30	-11.3339	0	NA	NA	6	25953274	HIST1H3B	1
6:25953360:A:G	eQTLGen	eQTLGen_cis_eQTLs	ENSG00000124693	G	5.9027e-52	-15.1663	0	A	+	6	25953360	HIST1H3B	1
6:25953684:A:G	eQTLGen	eQTLGen_cis_eQTLs	ENSG00000124693	A	4.6679e-52	-15.1817	0	G	+	6	25953684	HIST1H3B	1
6:25955197:C:G	eQTLGen	eQTLGen_cis_eQTLs	ENSG00000124693	G	4.7268e-51	-15.0291	0	C	+	6	25955197	HIST1H3B	1
6:25956172:A:G	eQTLGen	eQTLGen_cis_eQTLs	ENSG00000124693	A	4.3945e-53	-15.336	0	G	+	6	25956172	HIST1H3B	1
6:25960509:A:C	eQTLGen	eQTLGen_cis_eQTLs	ENSG00000124693	A	4.3407e-53	-15.3366	0	C	+	6	25960509	HIST1H3B	1
6:25961029:A:G	eQTLGen	eQTLGen_cis_eQTLs	ENSG00000124693	A	6.1272e-51	-15.0119	0	G	+	6	25961029	HIST1H3B	1
6:25965942:A:G	eQTLGen	eQTLGen_cis_eQTLs	ENSG00000124693	A	8.5011e-34	-12.1177	0	NA	NA	6	25965942	HIST1H3B	1
6:25975883:C:G	eQTLGen	eQTLGen_cis_eQTLs	ENSG00000124693	G	1.2355e-58	-16.1446	0	C	+	6	25975883	HIST1H3B	1
6:25990367:A:G	eQTLGen	eQTLGen_cis_eQTLs	ENSG00000124693	G	1.1692e-58	-16.1482	0	A	+	6	25990367	HIST1H3B	1
6:25992309:A:G	eQTLGen	eQTLGen_cis_eQTLs	ENSG00000124693	A	1.7728e-57	-15.9795	0	G	+	6	25992309	HIST1H3B	1
6:25996673:A:G	eQTLGen	eQTLGen_cis_eQTLs	ENSG00000124693	G	5.0187e-57	-15.9145	0	A	+	6	25996673	HIST1H3B	1
6:26000885:G:T	eQTLGen	eQTLGen_cis_eQTLs	ENSG00000124693	T	6.605e-57	-15.8973	0	G	+	6	26000885	HIST1H3B	1
6:26001888:A:G	eQTLGen	eQTLGen_cis_eQTLs	ENSG00000124693	G	1.2516e-58	-16.1439	0	A	+	6	26001888	HIST1H3B	1
6:26012875:C:T	eQTLGen	eQTLGen_cis_eQTLs	ENSG00000124693	C	3.1047e-59	-16.2297	0	T	+	6	26012875	HIST1H3B	1
6:26014987:A:G	eQTLGen	eQTLGen_cis_eQTLs	ENSG00000124693	A	4.299e-56	-15.7795	0	G	+	6	26014987	HIST1H3B	1
6:26015583:C:T	eQTLGen	eQTLGen_cis_eQTLs	ENSG00000124693	T	8.5491e-58	-16.0249	0	C	+	6	26015583	HIST1H3B	1
6:26016462:C:T	eQTLGen	eQTLGen_cis_eQTLs	ENSG00000124693	C	6.0301e-59	-16.189	0	T	+	6	26016462	HIST1H3B	1
6:26021813:A:T	eQTLGen	eQTLGen_cis_eQTLs	ENSG00000124693	A	8.6865e-60	-16.3078	0	T	+	6	26021813	HIST1H3B	1
6:26024436:G:T	eQTLGen	eQTLGen_cis_eQTLs	ENSG00000124693	G	5.1401e-55	-15.6221	0	T	+	6	26024436	HIST1H3B	1
6:26028819:G:T	eQTLGen	eQTLGen_cis_eQTLs	ENSG00000124693	T	1.329e-59	-16.2818	0	G	+	6	26028819	HIST1H3B	1
6:26031868:A:G	eQTLGen	eQTLGen_cis_eQTLs	ENSG00000124693	G	4.6297e-60	-16.3461	0	A	+	6	26031868	HIST1H3B	1
6:26032847:C:G	eQTLGen	eQTLGen_cis_eQTLs	ENSG00000124693	G	4.2288e-25	-10.3489	0	C	+	6	26032847	HIST1H3B	1
6:26033506:A:G	eQTLGen	eQTLGen_cis_eQTLs	ENSG00000124693	G	2.2409e-59	-16.2497	0	A	+	6	26033506	HIST1H3B	1
6:26035208:A:G	eQTLGen	eQTLGen_cis_eQTLs	ENSG00000124693	G	3.5305e-57	-15.9366	0	A	+	6	26035208	HIST1H3B	1
6:26036476:C:T	eQTLGen	eQTLGen_cis_eQTLs	ENSG00000124693	T	7.4964e-60	-16.3167	0	C	+	6	26036476	HIST1H3B	1
6:26044369:A:G	eQTLGen	eQTLGen_cis_eQTLs	ENSG00000124693	A	2.5833e-55	-15.6659	0	G	+	6	26044369	HIST1H3B	1
6:26045929:C:T	eQTLGen	eQTLGen_cis_eQTLs	ENSG00000124693	T	2.3354e-54	-15.5253	0	C	+	6	26045929	HIST1H3B	1
6:26046565:A:G	eQTLGen	eQTLGen_cis_eQTLs	ENSG00000124693	G	1.3934e-55	-15.7052	0	A	+	6	26046565	HIST1H3B	1
6:26047473:A:G	eQTLGen	eQTLGen_cis_eQTLs	ENSG00000124693	A	3.6203e-36	-12.5572	0	NA	NA	6	26047473	HIST1H3B	1
6:26050295:C:G	eQTLGen	eQTLGen_cis_eQTLs	ENSG00000124693	G	1.6098e-39	-13.1541	0	NA	NA	6	26050295	HIST1H3B	1
6:26050296:C:T	eQTLGen	eQTLGen_cis_eQTLs	ENSG00000124693	T	4.3602e-58	-16.0667	0	C	+	6	26050296	HIST1H3B	1
6:26052291:C:T	eQTLGen	eQTLGen_cis_eQTLs	ENSG00000124693	C	7.764e-53	-15.2988	0	T	+	6	26052291	HIST1H3B	1
6:26056549:A:G	eQTLGen	eQTLGen_cis_eQTLs	ENSG00000124693	A	3.201e-51	-15.0548	0	G	+	6	26056549	HIST1H3B	1
6:26061769:C:G	eQTLGen	eQTLGen_cis_eQTLs	ENSG00000124693	G	3.8203e-54	-15.4937	0	C	+	6	26061769	HIST1H3B	1
6:26065621:A:G	eQTLGen	eQTLGen_cis_eQTLs	ENSG00000124693	A	7.4964e-59	-16.1755	0	G	+	6	26065621	HIST1H3B	1
6:26067782:C:G	eQTLGen	eQTLGen_cis_eQTLs	ENSG00000124693	C	1.4025e-57	-15.9941	0	G	+	6	26067782	HIST1H3B	1
6:26069495:C:T	eQTLGen	eQTLGen_cis_eQTLs	ENSG00000124693	C	5.4627e-50	-14.866	0	T	+	6	26069495	HIST1H3B	1
6:26070672:G:T	eQTLGen	eQTLGen_cis_eQTLs	ENSG00000124693	T	4.1371e-49	-14.7298	0	G	+	6	26070672	HIST1H3B	1
6:26075035:C:G	eQTLGen	eQTLGen_cis_eQTLs	ENSG00000124693	C	1.9734e-54	-15.5362	0	G	+	6	26075035	HIST1H3B	1
6:26076642:C:T	eQTLGen	eQTLGen_cis_eQTLs	ENSG00000124693	T	5.8153e-53	-15.3178	0	C	+	6	26076642	HIST1H3B	1
6:26081724:A:G	eQTLGen	eQTLGen_cis_eQTLs	ENSG00000124693	G	2.5979e-51	-15.0686	0	A	+	6	26081724	HIST1H3B	1
6:26085807:A:C	eQTLGen	eQTLGen_cis_eQTLs	ENSG00000124693	A	1.7416e-25	-10.4335	0	C	+	6	26085807	HIST1H3B	1
6:26097046:C:T	eQTLGen	eQTLGen_cis_eQTLs	ENSG00000124693	T	2.6547e-56	-15.8098	0	C	+	6	26097046	HIST1H3B	1
6:26101440:A:C	eQTLGen	eQTLGen_cis_eQTLs	ENSG00000124693	A	2.447e-08	-5.5769	0.000114723	NA	NA	6	26101440	HIST1H3B	1
6:26104096:C:T	eQTLGen	eQTLGen_cis_eQTLs	ENSG00000124693	C	3.8492e-53	-15.3446	0	T	+	6	26104096	HIST1H3B	1
6:26104448:A:G	eQTLGen	eQTLGen_cis_eQTLs	ENSG00000124693	G	3.7474e-52	-15.1961	0	A	+	6	26104448	HIST1H3B	1
6:26104670:A:C	eQTLGen	eQTLGen_cis_eQTLs	ENSG00000124693	C	2.8468e-52	-15.2142	0	A	+	6	26104670	HIST1H3B	1
6:26105357:C:T	eQTLGen	eQTLGen_cis_eQTLs	ENSG00000124693	T	2.0528e-50	-14.9316	0	C	+	6	26105357	HIST1H3B	1
6:26106325:C:T	eQTLGen	eQTLGen_cis_eQTLs	ENSG00000124693	T	1.027e-51	-15.1299	0	C	+	6	26106325	HIST1H3B	1
6:26107790:G:T	eQTLGen	eQTLGen_cis_eQTLs	ENSG00000124693	T	1.6098e-50	-14.9477	0	G	+	6	26107790	HIST1H3B	1
6:26114372:A:G	eQTLGen	eQTLGen_cis_eQTLs	ENSG00000124693	A	2.7514e-48	-14.6012	0	G	+	6	26114372	HIST1H3B	1
6:26118570:C:T	eQTLGen	eQTLGen_cis_eQTLs	ENSG00000124693	C	1.3462e-45	-14.1728	0	T	+	6	26118570	HIST1H3B	1
6:26124243:A:G	eQTLGen	eQTLGen_cis_eQTLs	ENSG00000124693	A	9.8896e-50	-14.8264	0	G	+	6	26124243	HIST1H3B	1
6:26125711:A:C	eQTLGen	eQTLGen_cis_eQTLs	ENSG00000124693	C	1.8509e-48	-14.6283	0	A	+	6	26125711	HIST1H3B	1
6:26127271:A:G	eQTLGen	eQTLGen_cis_eQTLs	ENSG00000124693	G	1.0622e-49	-14.8216	0	A	+	6	26127271	HIST1H3B	1
6:26128618:A:G	eQTLGen	eQTLGen_cis_eQTLs	ENSG00000124693	G	1.5454e-49	-14.7962	0	A	+	6	26128618	HIST1H3B	1
6:26139741:C:T	eQTLGen	eQTLGen_cis_eQTLs	ENSG00000124693	C	4.4281e-44	-13.9255	0	T	+	6	26139741	HIST1H3B	1
6:25879330:C:T	PsychENCODE	PsychENCODE_eQTLs	ENSG00000196532	C	0.000659822	0.0751357	0.0414308	C	+	6	25879330	HIST1H3C	1
6:26014987:A:G	PsychENCODE	PsychENCODE_eQTLs	ENSG00000196532	G	0.000747107	0.070303	0.0458034	G	+	6	26014987	HIST1H3C	1
6:26045929:C:T	PsychENCODE	PsychENCODE_eQTLs	ENSG00000196532	C	0.000287179	0.0758333	0.0208256	C	+	6	26045929	HIST1H3C	1
6:26067782:C:G	PsychENCODE	PsychENCODE_eQTLs	ENSG00000196532	G	0.000317266	0.0787437	0.0226429	G	+	6	26067782	HIST1H3C	1
6:26105357:C:T	PsychENCODE	PsychENCODE_eQTLs	ENSG00000196532	T	0.000495478	-0.0721725	0.0328004	C	+	6	26105357	HIST1H3C	1
6:26125711:A:C	PsychENCODE	PsychENCODE_eQTLs	ENSG00000196532	C	0.00053429	-0.0720327	0.034892	A	+	6	26125711	HIST1H3C	1
6:25975883:C:G	BIOSQTL	BIOS_eQTL_geneLevel	ENSG00000196966	G	5.03698e-08	-5.44984	4.53515e-05	C	+	6	25975883	HIST1H3E	1
6:25990367:A:G	BIOSQTL	BIOS_eQTL_geneLevel	ENSG00000196966	G	5.46736e-08	-5.43532	4.52694e-05	A	+	6	25990367	HIST1H3E	1
6:25992309:A:G	BIOSQTL	BIOS_eQTL_geneLevel	ENSG00000196966	A	6.41607e-08	-5.40666	5.63444e-05	G	+	6	25992309	HIST1H3E	1
6:25996673:A:G	BIOSQTL	BIOS_eQTL_geneLevel	ENSG00000196966	G	1.821e-08	-5.62801	3.47927e-05	A	+	6	25996673	HIST1H3E	1
6:26000885:G:T	BIOSQTL	BIOS_eQTL_geneLevel	ENSG00000196966	T	1.821e-08	-5.62801	3.47927e-05	G	+	6	26000885	HIST1H3E	1
6:26001888:A:G	BIOSQTL	BIOS_eQTL_geneLevel	ENSG00000196966	G	6.39462e-08	-5.40729	5.63539e-05	A	+	6	26001888	HIST1H3E	1
6:26012875:C:T	BIOSQTL	BIOS_eQTL_geneLevel	ENSG00000196966	C	4.30391e-07	-5.0549	0.00030051	T	+	6	26012875	HIST1H3E	1
6:26014987:A:G	BIOSQTL	BIOS_eQTL_geneLevel	ENSG00000196966	A	1.64806e-07	-5.23504	9.9048e-05	G	+	6	26014987	HIST1H3E	1
6:26015583:C:T	BIOSQTL	BIOS_eQTL_geneLevel	ENSG00000196966	T	4.30391e-07	-5.0549	0.00030051	C	+	6	26015583	HIST1H3E	1
6:26016462:C:T	BIOSQTL	BIOS_eQTL_geneLevel	ENSG00000196966	C	4.6359e-07	-5.04061	0.000337259	T	+	6	26016462	HIST1H3E	1
6:26021813:A:T	BIOSQTL	BIOS_eQTL_geneLevel	ENSG00000196966	A	3.39653e-07	-5.09988	0.000248394	T	+	6	26021813	HIST1H3E	1
6:26024436:G:T	BIOSQTL	BIOS_eQTL_geneLevel	ENSG00000196966	G	6.68641e-08	-5.39933	6.19265e-05	T	+	6	26024436	HIST1H3E	1
6:26028819:G:T	BIOSQTL	BIOS_eQTL_geneLevel	ENSG00000196966	T	8.42741e-07	-4.92501	0.000753028	G	+	6	26028819	HIST1H3E	1
6:26031868:A:G	BIOSQTL	BIOS_eQTL_geneLevel	ENSG00000196966	G	6.28654e-07	-4.98212	0.000519949	A	+	6	26031868	HIST1H3E	1
6:26033506:A:G	BIOSQTL	BIOS_eQTL_geneLevel	ENSG00000196966	G	5.02908e-07	-5.0251	0.000400513	A	+	6	26033506	HIST1H3E	1
6:26035208:A:G	BIOSQTL	BIOS_eQTL_geneLevel	ENSG00000196966	G	2.05823e-07	-5.1939	0.000136784	A	+	6	26035208	HIST1H3E	1
6:26036476:C:T	BIOSQTL	BIOS_eQTL_geneLevel	ENSG00000196966	T	4.66994e-07	-5.03937	0.000337205	C	+	6	26036476	HIST1H3E	1
6:26044369:A:G	BIOSQTL	BIOS_eQTL_geneLevel	ENSG00000196966	A	4.14875e-08	-5.48423	4.55581e-05	G	+	6	26044369	HIST1H3E	1
6:26045929:C:T	BIOSQTL	BIOS_eQTL_geneLevel	ENSG00000196966	T	7.77818e-08	-5.37204	6.16972e-05	C	+	6	26045929	HIST1H3E	1
6:26046565:A:G	BIOSQTL	BIOS_eQTL_geneLevel	ENSG00000196966	G	7.77818e-08	-5.37204	6.16972e-05	A	+	6	26046565	HIST1H3E	1
6:26047473:A:G	BIOSQTL	BIOS_eQTL_geneLevel	ENSG00000196966	A	5.00294e-07	-5.02612	0.000389874	NA	NA	6	26047473	HIST1H3E	1
6:26050295:C:G	BIOSQTL	BIOS_eQTL_geneLevel	ENSG00000196966	C	6.60611e-06	4.50619	0.00464027	NA	NA	6	26050295	HIST1H3E	1
6:26050296:C:T	BIOSQTL	BIOS_eQTL_geneLevel	ENSG00000196966	C	2.03185e-07	5.19657	0.000136814	C	+	6	26050296	HIST1H3E	1
6:26052291:C:T	BIOSQTL	BIOS_eQTL_geneLevel	ENSG00000196966	C	2.37882e-05	-4.22596	0.0148633	T	+	6	26052291	HIST1H3E	1
6:26056549:A:G	BIOSQTL	BIOS_eQTL_geneLevel	ENSG00000196966	A	9.7882e-06	-4.42177	0.00672881	G	+	6	26056549	HIST1H3E	1
6:26061769:C:G	BIOSQTL	BIOS_eQTL_geneLevel	ENSG00000196966	G	2.76506e-05	-4.19183	0.0170838	C	+	6	26061769	HIST1H3E	1
6:26065621:A:G	BIOSQTL	BIOS_eQTL_geneLevel	ENSG00000196966	A	7.56762e-07	-4.94616	0.000659979	G	+	6	26065621	HIST1H3E	1
6:26067782:C:G	BIOSQTL	BIOS_eQTL_geneLevel	ENSG00000196966	C	8.75223e-07	-4.91767	0.000804882	G	+	6	26067782	HIST1H3E	1
6:26069495:C:T	BIOSQTL	BIOS_eQTL_geneLevel	ENSG00000196966	C	1.30889e-06	-4.83822	0.00111325	T	+	6	26069495	HIST1H3E	1
6:26070672:G:T	BIOSQTL	BIOS_eQTL_geneLevel	ENSG00000196966	T	5.2286e-06	-4.55528	0.00368159	G	+	6	26070672	HIST1H3E	1
6:26075035:C:G	BIOSQTL	BIOS_eQTL_geneLevel	ENSG00000196966	C	3.04065e-05	-4.17022	0.0185822	G	+	6	26075035	HIST1H3E	1
6:26076642:C:T	BIOSQTL	BIOS_eQTL_geneLevel	ENSG00000196966	T	3.04065e-05	-4.17022	0.0185822	C	+	6	26076642	HIST1H3E	1
6:26081724:A:G	BIOSQTL	BIOS_eQTL_geneLevel	ENSG00000196966	G	1.3751e-05	-4.34765	0.00917361	A	+	6	26081724	HIST1H3E	1
6:26085807:A:C	BIOSQTL	BIOS_eQTL_geneLevel	ENSG00000196966	C	1.38646e-14	7.69769	0	C	+	6	26085807	HIST1H3E	1
6:26097046:C:T	BIOSQTL	BIOS_eQTL_geneLevel	ENSG00000196966	T	1.21879e-05	-4.37408	0.00825229	C	+	6	26097046	HIST1H3E	1
6:26101440:A:C	BIOSQTL	BIOS_eQTL_geneLevel	ENSG00000196966	A	1.3663e-09	-6.0592	6.13685e-06	NA	NA	6	26101440	HIST1H3E	1
6:26104096:C:T	BIOSQTL	BIOS_eQTL_geneLevel	ENSG00000196966	C	1.38895e-05	-4.34544	0.009241	T	+	6	26104096	HIST1H3E	1
6:26104448:A:G	BIOSQTL	BIOS_eQTL_geneLevel	ENSG00000196966	G	2.6016e-05	-4.20577	0.0161323	A	+	6	26104448	HIST1H3E	1
6:26104670:A:C	BIOSQTL	BIOS_eQTL_geneLevel	ENSG00000196966	C	2.15303e-05	-4.24839	0.013718	A	+	6	26104670	HIST1H3E	1
6:26105357:C:T	BIOSQTL	BIOS_eQTL_geneLevel	ENSG00000196966	T	2.15303e-05	-4.24839	0.013718	C	+	6	26105357	HIST1H3E	1
6:26106325:C:T	BIOSQTL	BIOS_eQTL_geneLevel	ENSG00000196966	T	2.15303e-05	-4.24839	0.013718	C	+	6	26106325	HIST1H3E	1
6:26107790:G:T	BIOSQTL	BIOS_eQTL_geneLevel	ENSG00000196966	T	2.15303e-05	-4.24839	0.013718	G	+	6	26107790	HIST1H3E	1
6:26114372:A:G	BIOSQTL	BIOS_eQTL_geneLevel	ENSG00000196966	A	2.43869e-05	-4.22032	0.0152507	G	+	6	26114372	HIST1H3E	1
6:26118570:C:T	BIOSQTL	BIOS_eQTL_geneLevel	ENSG00000196966	C	4.4573e-05	-4.08237	0.0262841	T	+	6	26118570	HIST1H3E	1
6:26124243:A:G	BIOSQTL	BIOS_eQTL_geneLevel	ENSG00000196966	A	7.36425e-05	-3.96416	0.0410004	G	+	6	26124243	HIST1H3E	1
6:26125711:A:C	BIOSQTL	BIOS_eQTL_geneLevel	ENSG00000196966	C	5.80994e-05	-4.02036	0.0334314	A	+	6	26125711	HIST1H3E	1
6:26127271:A:G	BIOSQTL	BIOS_eQTL_geneLevel	ENSG00000196966	G	5.13491e-05	-4.04926	0.0298276	A	+	6	26127271	HIST1H3E	1
6:26128618:A:G	BIOSQTL	BIOS_eQTL_geneLevel	ENSG00000196966	G	5.13491e-05	-4.04926	0.0298276	A	+	6	26128618	HIST1H3E	1
6:26139741:C:T	BIOSQTL	BIOS_eQTL_geneLevel	ENSG00000196966	C	2.12628e-05	-4.25103	0.0135834	T	+	6	26139741	HIST1H3E	1
6:25975883:C:G	eQTLGen	eQTLGen_cis_eQTLs	ENSG00000196966	G	6.784e-08	-5.3966	0.00027755	C	+	6	25975883	HIST1H3E	1
6:25990367:A:G	eQTLGen	eQTLGen_cis_eQTLs	ENSG00000196966	G	5.5976e-08	-5.431	0.000240096	A	+	6	25990367	HIST1H3E	1
6:25992309:A:G	eQTLGen	eQTLGen_cis_eQTLs	ENSG00000196966	A	7.6328e-08	-5.3756	0.000296026	G	+	6	25992309	HIST1H3E	1
6:25996673:A:G	eQTLGen	eQTLGen_cis_eQTLs	ENSG00000196966	G	1.3344e-08	-5.6816	7.05264e-05	A	+	6	25996673	HIST1H3E	1
6:26000885:G:T	eQTLGen	eQTLGen_cis_eQTLs	ENSG00000196966	T	2.0444e-08	-5.608	0.000108501	G	+	6	26000885	HIST1H3E	1
6:26001888:A:G	eQTLGen	eQTLGen_cis_eQTLs	ENSG00000196966	G	9.703e-08	-5.3321	0.000339281	A	+	6	26001888	HIST1H3E	1
6:26012875:C:T	eQTLGen	eQTLGen_cis_eQTLs	ENSG00000196966	C	1.5321e-06	-4.8068	0.00461192	T	+	6	26012875	HIST1H3E	1
6:26014987:A:G	eQTLGen	eQTLGen_cis_eQTLs	ENSG00000196966	A	7.4519e-07	-4.9491	0.00235901	G	+	6	26014987	HIST1H3E	1
6:26015583:C:T	eQTLGen	eQTLGen_cis_eQTLs	ENSG00000196966	T	4.1247e-06	-4.6048	0.0118749	C	+	6	26015583	HIST1H3E	1
6:26016462:C:T	eQTLGen	eQTLGen_cis_eQTLs	ENSG00000196966	C	3.474e-06	-4.6404	0.00998611	T	+	6	26016462	HIST1H3E	1
6:26021813:A:T	eQTLGen	eQTLGen_cis_eQTLs	ENSG00000196966	A	8.951e-07	-4.9132	0.00283279	T	+	6	26021813	HIST1H3E	1
6:26024436:G:T	eQTLGen	eQTLGen_cis_eQTLs	ENSG00000196966	G	1.6692e-08	-5.6431	9.59693e-05	T	+	6	26024436	HIST1H3E	1
6:26028819:G:T	eQTLGen	eQTLGen_cis_eQTLs	ENSG00000196966	T	1.7116e-06	-4.7847	0.00505266	G	+	6	26028819	HIST1H3E	1
6:26031868:A:G	eQTLGen	eQTLGen_cis_eQTLs	ENSG00000196966	G	1.3847e-06	-4.8271	0.00418979	A	+	6	26031868	HIST1H3E	1
6:26033506:A:G	eQTLGen	eQTLGen_cis_eQTLs	ENSG00000196966	G	2.4053e-06	-4.7159	0.00702978	A	+	6	26033506	HIST1H3E	1
6:26035208:A:G	eQTLGen	eQTLGen_cis_eQTLs	ENSG00000196966	G	1.7873e-07	-5.2201	0.000605909	A	+	6	26035208	HIST1H3E	1
6:26036476:C:T	eQTLGen	eQTLGen_cis_eQTLs	ENSG00000196966	T	1.4544e-06	-4.8173	0.00438971	C	+	6	26036476	HIST1H3E	1
6:26044369:A:G	eQTLGen	eQTLGen_cis_eQTLs	ENSG00000196966	A	2.5768e-08	-5.5679	0.00011465	G	+	6	26044369	HIST1H3E	1
6:26045929:C:T	eQTLGen	eQTLGen_cis_eQTLs	ENSG00000196966	T	2.4668e-08	-5.5756	0.000114715	C	+	6	26045929	HIST1H3E	1
6:26046565:A:G	eQTLGen	eQTLGen_cis_eQTLs	ENSG00000196966	G	1.7164e-08	-5.6384	9.59325e-05	A	+	6	26046565	HIST1H3E	1
6:26056549:A:G	eQTLGen	eQTLGen_cis_eQTLs	ENSG00000196966	A	9.5544e-07	-4.9004	0.00300208	G	+	6	26056549	HIST1H3E	1
6:26061769:C:G	eQTLGen	eQTLGen_cis_eQTLs	ENSG00000196966	G	7.6268e-06	-4.4753	0.0216568	C	+	6	26061769	HIST1H3E	1
6:26065621:A:G	eQTLGen	eQTLGen_cis_eQTLs	ENSG00000196966	A	2.1414e-06	-4.7396	0.00623709	G	+	6	26065621	HIST1H3E	1
6:26067782:C:G	eQTLGen	eQTLGen_cis_eQTLs	ENSG00000196966	C	3.8522e-06	-4.6192	0.0111326	G	+	6	26067782	HIST1H3E	1
6:26069495:C:T	eQTLGen	eQTLGen_cis_eQTLs	ENSG00000196966	C	1.3089e-07	-5.2775	0.000432466	T	+	6	26069495	HIST1H3E	1
6:26070672:G:T	eQTLGen	eQTLGen_cis_eQTLs	ENSG00000196966	T	1.751e-07	-5.224	0.000581141	G	+	6	26070672	HIST1H3E	1
6:26075035:C:G	eQTLGen	eQTLGen_cis_eQTLs	ENSG00000196966	C	1.1977e-05	-4.3778	0.0337149	G	+	6	26075035	HIST1H3E	1
6:26076642:C:T	eQTLGen	eQTLGen_cis_eQTLs	ENSG00000196966	T	1.189e-05	-4.3796	0.0334757	C	+	6	26076642	HIST1H3E	1
6:26081724:A:G	eQTLGen	eQTLGen_cis_eQTLs	ENSG00000196966	G	1.0598e-06	-4.8802	0.0032491	A	+	6	26081724	HIST1H3E	1
6:26085807:A:C	eQTLGen	eQTLGen_cis_eQTLs	ENSG00000196966	A	6.7011e-11	-6.527	0	C	+	6	26085807	HIST1H3E	1
6:26104448:A:G	eQTLGen	eQTLGen_cis_eQTLs	ENSG00000196966	G	2.2921e-06	-4.7258	0.00670713	A	+	6	26104448	HIST1H3E	1
6:26104670:A:C	eQTLGen	eQTLGen_cis_eQTLs	ENSG00000196966	C	2.3701e-06	-4.7189	0.00693316	A	+	6	26104670	HIST1H3E	1
6:26105357:C:T	eQTLGen	eQTLGen_cis_eQTLs	ENSG00000196966	T	4.7259e-06	-4.5765	0.013723	C	+	6	26105357	HIST1H3E	1
6:26106325:C:T	eQTLGen	eQTLGen_cis_eQTLs	ENSG00000196966	T	2.7347e-06	-4.6897	0.00789904	C	+	6	26106325	HIST1H3E	1
6:26107790:G:T	eQTLGen	eQTLGen_cis_eQTLs	ENSG00000196966	T	1.5063e-06	-4.8103	0.00451526	G	+	6	26107790	HIST1H3E	1
6:26114372:A:G	eQTLGen	eQTLGen_cis_eQTLs	ENSG00000196966	A	6.4038e-06	-4.5125	0.0182254	G	+	6	26114372	HIST1H3E	1
6:26118570:C:T	eQTLGen	eQTLGen_cis_eQTLs	ENSG00000196966	C	1.0676e-05	-4.4028	0.0300725	T	+	6	26118570	HIST1H3E	1
6:26124243:A:G	eQTLGen	eQTLGen_cis_eQTLs	ENSG00000196966	A	3.775e-06	-4.6233	0.0109127	G	+	6	26124243	HIST1H3E	1
6:26125711:A:C	eQTLGen	eQTLGen_cis_eQTLs	ENSG00000196966	C	6.4401e-06	-4.5113	0.018319	A	+	6	26125711	HIST1H3E	1
6:26127271:A:G	eQTLGen	eQTLGen_cis_eQTLs	ENSG00000196966	G	4.5923e-06	-4.5824	0.0132551	A	+	6	26127271	HIST1H3E	1
6:26128618:A:G	eQTLGen	eQTLGen_cis_eQTLs	ENSG00000196966	G	4.2657e-06	-4.5978	0.0122185	A	+	6	26128618	HIST1H3E	1
6:26139741:C:T	eQTLGen	eQTLGen_cis_eQTLs	ENSG00000196966	C	1.4646e-06	-4.8159	0.00440773	T	+	6	26139741	HIST1H3E	1
6:26021813:A:T	CMC	CMC_SVA_cis	ENSG00000196176	T	NA	1	0.049	T	+	6	26021813	HIST1H4A	1
6:26028819:G:T	CMC	CMC_SVA_cis	ENSG00000196176	G	NA	1	0.049	G	+	6	26028819	HIST1H4A	1
6:26031868:A:G	CMC	CMC_SVA_cis	ENSG00000196176	A	NA	1	0.049	A	+	6	26031868	HIST1H4A	1
6:26033506:A:G	CMC	CMC_SVA_cis	ENSG00000196176	A	NA	1	0.049	A	+	6	26033506	HIST1H4A	1
6:26036476:C:T	CMC	CMC_SVA_cis	ENSG00000196176	C	NA	1	0.049	C	+	6	26036476	HIST1H4A	1
6:26050295:C:G	CMC	CMC_SVA_cis	ENSG00000196176	C	NA	1	0.049	NA	NA	6	26050295	HIST1H4A	1
6:26050296:C:T	CMC	CMC_SVA_cis	ENSG00000196176	C	NA	1	0.049	C	+	6	26050296	HIST1H4A	1
6:26065621:A:G	CMC	CMC_SVA_cis	ENSG00000196176	G	NA	1	0.049	G	+	6	26065621	HIST1H4A	1
6:26067782:C:G	CMC	CMC_SVA_cis	ENSG00000196176	G	NA	1	0.049	G	+	6	26067782	HIST1H4A	1
6:25933538:A:T	CMC	CMC_NoSVA_cis	ENSG00000124529	T	NA	1	0.009	T	+	6	25933538	HIST1H4B	1
6:25933538:A:T	CMC	CMC_NoSVA_cis	ENSG00000124529	T	NA	1	0.009	T	+	6	25933538	HIST1H4B	1
6:25934524:A:G	CMC	CMC_NoSVA_cis	ENSG00000124529	A	NA	1	0.009	A	+	6	25934524	HIST1H4B	1
6:25934524:A:G	CMC	CMC_NoSVA_cis	ENSG00000124529	A	NA	1	0.009	A	+	6	25934524	HIST1H4B	1
6:25936787:C:T	CMC	CMC_NoSVA_cis	ENSG00000124529	T	NA	1	0.009	T	+	6	25936787	HIST1H4B	1
6:25936787:C:T	CMC	CMC_NoSVA_cis	ENSG00000124529	T	NA	1	0.009	T	+	6	25936787	HIST1H4B	1
6:25940393:C:G	CMC	CMC_NoSVA_cis	ENSG00000124529	C	NA	1	0.009	C	+	6	25940393	HIST1H4B	1
6:25940393:C:G	CMC	CMC_NoSVA_cis	ENSG00000124529	C	NA	1	0.009	C	+	6	25940393	HIST1H4B	1
6:25941438:C:CATCT	CMC	CMC_NoSVA_cis	ENSG00000124529	CATCT	NA	1	0.009	NA	NA	6	25941438	HIST1H4B	1
6:25941438:C:CATCT	CMC	CMC_NoSVA_cis	ENSG00000124529	CATCT	NA	1	0.009	NA	NA	6	25941438	HIST1H4B	1
6:25947197:C:T	CMC	CMC_NoSVA_cis	ENSG00000124529	C	NA	1	0.009	C	+	6	25947197	HIST1H4B	1
6:25947197:C:T	CMC	CMC_NoSVA_cis	ENSG00000124529	C	NA	1	0.009	C	+	6	25947197	HIST1H4B	1
6:25953274:A:T	CMC	CMC_NoSVA_cis	ENSG00000124529	A	NA	1	0.049	NA	NA	6	25953274	HIST1H4B	1
6:25953274:A:T	CMC	CMC_NoSVA_cis	ENSG00000124529	A	NA	1	0.049	NA	NA	6	25953274	HIST1H4B	1
6:25953360:A:G	CMC	CMC_NoSVA_cis	ENSG00000124529	A	NA	1	0.009	A	+	6	25953360	HIST1H4B	1
6:25953360:A:G	CMC	CMC_NoSVA_cis	ENSG00000124529	A	NA	1	0.009	A	+	6	25953360	HIST1H4B	1
6:25953684:A:G	CMC	CMC_NoSVA_cis	ENSG00000124529	G	NA	1	0.009	G	+	6	25953684	HIST1H4B	1
6:25953684:A:G	CMC	CMC_NoSVA_cis	ENSG00000124529	G	NA	1	0.009	G	+	6	25953684	HIST1H4B	1
6:25955197:C:G	CMC	CMC_NoSVA_cis	ENSG00000124529	C	NA	1	0.009	C	+	6	25955197	HIST1H4B	1
6:25955197:C:G	CMC	CMC_NoSVA_cis	ENSG00000124529	C	NA	1	0.009	C	+	6	25955197	HIST1H4B	1
6:25956172:A:G	CMC	CMC_NoSVA_cis	ENSG00000124529	G	NA	1	0.009	G	+	6	25956172	HIST1H4B	1
6:25956172:A:G	CMC	CMC_NoSVA_cis	ENSG00000124529	G	NA	1	0.009	G	+	6	25956172	HIST1H4B	1
6:25960509:A:C	CMC	CMC_NoSVA_cis	ENSG00000124529	C	NA	1	0.009	C	+	6	25960509	HIST1H4B	1
6:25960509:A:C	CMC	CMC_NoSVA_cis	ENSG00000124529	C	NA	1	0.009	C	+	6	25960509	HIST1H4B	1
6:25961029:A:G	CMC	CMC_NoSVA_cis	ENSG00000124529	G	NA	1	0.009	G	+	6	25961029	HIST1H4B	1
6:25961029:A:G	CMC	CMC_NoSVA_cis	ENSG00000124529	G	NA	1	0.009	G	+	6	25961029	HIST1H4B	1
6:25965942:A:G	CMC	CMC_NoSVA_cis	ENSG00000124529	G	NA	1	0.049	NA	NA	6	25965942	HIST1H4B	1
6:25965942:A:G	CMC	CMC_NoSVA_cis	ENSG00000124529	G	NA	1	0.049	NA	NA	6	25965942	HIST1H4B	1
6:25965950:G:GAGACCATCCT	CMC	CMC_NoSVA_cis	ENSG00000124529	GAGACCATCCT	NA	1	0.049	NA	NA	6	25965950	HIST1H4B	1
6:25965950:G:GAGACCATCCT	CMC	CMC_NoSVA_cis	ENSG00000124529	GAGACCATCCT	NA	1	0.049	NA	NA	6	25965950	HIST1H4B	1
6:25975883:C:G	CMC	CMC_NoSVA_cis	ENSG00000124529	C	NA	1	0.009	C	+	6	25975883	HIST1H4B	1
6:25975883:C:G	CMC	CMC_NoSVA_cis	ENSG00000124529	C	NA	1	0.009	C	+	6	25975883	HIST1H4B	1
6:25990367:A:G	CMC	CMC_NoSVA_cis	ENSG00000124529	A	NA	1	0.009	A	+	6	25990367	HIST1H4B	1
6:25990367:A:G	CMC	CMC_NoSVA_cis	ENSG00000124529	A	NA	1	0.009	A	+	6	25990367	HIST1H4B	1
6:25992309:A:G	CMC	CMC_NoSVA_cis	ENSG00000124529	G	NA	1	0.009	G	+	6	25992309	HIST1H4B	1
6:25992309:A:G	CMC	CMC_NoSVA_cis	ENSG00000124529	G	NA	1	0.009	G	+	6	25992309	HIST1H4B	1
6:25996673:A:G	CMC	CMC_NoSVA_cis	ENSG00000124529	A	NA	1	0.009	A	+	6	25996673	HIST1H4B	1
6:25996673:A:G	CMC	CMC_NoSVA_cis	ENSG00000124529	A	NA	1	0.009	A	+	6	25996673	HIST1H4B	1
6:26000885:G:T	CMC	CMC_NoSVA_cis	ENSG00000124529	G	NA	1	0.009	G	+	6	26000885	HIST1H4B	1
6:26000885:G:T	CMC	CMC_NoSVA_cis	ENSG00000124529	G	NA	1	0.009	G	+	6	26000885	HIST1H4B	1
6:26001888:A:G	CMC	CMC_NoSVA_cis	ENSG00000124529	A	NA	1	0.009	A	+	6	26001888	HIST1H4B	1
6:26001888:A:G	CMC	CMC_NoSVA_cis	ENSG00000124529	A	NA	1	0.009	A	+	6	26001888	HIST1H4B	1
6:26006236:G:GT	CMC	CMC_NoSVA_cis	ENSG00000124529	GT	NA	1	0.009	NA	NA	6	26006236	HIST1H4B	1
6:26006236:G:GT	CMC	CMC_NoSVA_cis	ENSG00000124529	GT	NA	1	0.009	NA	NA	6	26006236	HIST1H4B	1
6:26012875:C:T	CMC	CMC_NoSVA_cis	ENSG00000124529	T	NA	1	0.009	T	+	6	26012875	HIST1H4B	1
6:26012875:C:T	CMC	CMC_NoSVA_cis	ENSG00000124529	T	NA	1	0.009	T	+	6	26012875	HIST1H4B	1
6:26014987:A:G	CMC	CMC_NoSVA_cis	ENSG00000124529	G	NA	1	0.009	G	+	6	26014987	HIST1H4B	1
6:26014987:A:G	CMC	CMC_NoSVA_cis	ENSG00000124529	G	NA	1	0.009	G	+	6	26014987	HIST1H4B	1
6:26015583:C:T	CMC	CMC_NoSVA_cis	ENSG00000124529	C	NA	1	0.009	C	+	6	26015583	HIST1H4B	1
6:26015583:C:T	CMC	CMC_NoSVA_cis	ENSG00000124529	C	NA	1	0.009	C	+	6	26015583	HIST1H4B	1
6:26016462:C:T	CMC	CMC_NoSVA_cis	ENSG00000124529	T	NA	1	0.009	T	+	6	26016462	HIST1H4B	1
6:26016462:C:T	CMC	CMC_NoSVA_cis	ENSG00000124529	T	NA	1	0.009	T	+	6	26016462	HIST1H4B	1
6:26021813:A:T	CMC	CMC_NoSVA_cis	ENSG00000124529	T	NA	1	0.009	T	+	6	26021813	HIST1H4B	1
6:26021813:A:T	CMC	CMC_NoSVA_cis	ENSG00000124529	T	NA	1	0.009	T	+	6	26021813	HIST1H4B	1
6:26024436:G:T	CMC	CMC_NoSVA_cis	ENSG00000124529	T	NA	1	0.049	T	+	6	26024436	HIST1H4B	1
6:26024436:G:T	CMC	CMC_NoSVA_cis	ENSG00000124529	T	NA	1	0.049	T	+	6	26024436	HIST1H4B	1
6:26028819:G:T	CMC	CMC_NoSVA_cis	ENSG00000124529	G	NA	1	0.009	G	+	6	26028819	HIST1H4B	1
6:26028819:G:T	CMC	CMC_NoSVA_cis	ENSG00000124529	G	NA	1	0.009	G	+	6	26028819	HIST1H4B	1
6:26031868:A:G	CMC	CMC_NoSVA_cis	ENSG00000124529	A	NA	1	0.009	A	+	6	26031868	HIST1H4B	1
6:26031868:A:G	CMC	CMC_NoSVA_cis	ENSG00000124529	A	NA	1	0.009	A	+	6	26031868	HIST1H4B	1
6:26033506:A:G	CMC	CMC_NoSVA_cis	ENSG00000124529	A	NA	1	0.009	A	+	6	26033506	HIST1H4B	1
6:26033506:A:G	CMC	CMC_NoSVA_cis	ENSG00000124529	A	NA	1	0.009	A	+	6	26033506	HIST1H4B	1
6:26035208:A:G	CMC	CMC_NoSVA_cis	ENSG00000124529	A	NA	1	0.049	A	+	6	26035208	HIST1H4B	1
6:26035208:A:G	CMC	CMC_NoSVA_cis	ENSG00000124529	A	NA	1	0.049	A	+	6	26035208	HIST1H4B	1
6:26036476:C:T	CMC	CMC_NoSVA_cis	ENSG00000124529	C	NA	1	0.009	C	+	6	26036476	HIST1H4B	1
6:26036476:C:T	CMC	CMC_NoSVA_cis	ENSG00000124529	C	NA	1	0.009	C	+	6	26036476	HIST1H4B	1
6:26044369:A:G	CMC	CMC_NoSVA_cis	ENSG00000124529	G	NA	1	0.049	G	+	6	26044369	HIST1H4B	1
6:26044369:A:G	CMC	CMC_NoSVA_cis	ENSG00000124529	G	NA	1	0.049	G	+	6	26044369	HIST1H4B	1
6:26045929:C:T	CMC	CMC_NoSVA_cis	ENSG00000124529	C	NA	1	0.049	C	+	6	26045929	HIST1H4B	1
6:26045929:C:T	CMC	CMC_NoSVA_cis	ENSG00000124529	C	NA	1	0.049	C	+	6	26045929	HIST1H4B	1
6:26046565:A:G	CMC	CMC_NoSVA_cis	ENSG00000124529	A	NA	1	0.049	A	+	6	26046565	HIST1H4B	1
6:26046565:A:G	CMC	CMC_NoSVA_cis	ENSG00000124529	A	NA	1	0.049	A	+	6	26046565	HIST1H4B	1
6:26047473:A:G	CMC	CMC_NoSVA_cis	ENSG00000124529	G	NA	1	0.049	NA	NA	6	26047473	HIST1H4B	1
6:26047473:A:G	CMC	CMC_NoSVA_cis	ENSG00000124529	G	NA	1	0.049	NA	NA	6	26047473	HIST1H4B	1
6:26050295:C:G	CMC	CMC_NoSVA_cis	ENSG00000124529	C	NA	1	0.009	NA	NA	6	26050295	HIST1H4B	1
6:26050295:C:G	CMC	CMC_NoSVA_cis	ENSG00000124529	C	NA	1	0.009	NA	NA	6	26050295	HIST1H4B	1
6:26050296:C:T	CMC	CMC_NoSVA_cis	ENSG00000124529	C	NA	1	0.009	C	+	6	26050296	HIST1H4B	1
6:26050296:C:T	CMC	CMC_NoSVA_cis	ENSG00000124529	C	NA	1	0.009	C	+	6	26050296	HIST1H4B	1
6:26052291:C:T	CMC	CMC_NoSVA_cis	ENSG00000124529	T	NA	1	0.049	T	+	6	26052291	HIST1H4B	1
6:26052291:C:T	CMC	CMC_NoSVA_cis	ENSG00000124529	T	NA	1	0.049	T	+	6	26052291	HIST1H4B	1
6:26056549:A:G	CMC	CMC_NoSVA_cis	ENSG00000124529	G	NA	1	0.049	G	+	6	26056549	HIST1H4B	1
6:26056549:A:G	CMC	CMC_NoSVA_cis	ENSG00000124529	G	NA	1	0.049	G	+	6	26056549	HIST1H4B	1
6:26061769:C:G	CMC	CMC_NoSVA_cis	ENSG00000124529	C	NA	1	0.049	C	+	6	26061769	HIST1H4B	1
6:26061769:C:G	CMC	CMC_NoSVA_cis	ENSG00000124529	C	NA	1	0.049	C	+	6	26061769	HIST1H4B	1
6:26065621:A:G	CMC	CMC_NoSVA_cis	ENSG00000124529	G	NA	1	0.009	G	+	6	26065621	HIST1H4B	1
6:26065621:A:G	CMC	CMC_NoSVA_cis	ENSG00000124529	G	NA	1	0.009	G	+	6	26065621	HIST1H4B	1
6:26067782:C:G	CMC	CMC_NoSVA_cis	ENSG00000124529	G	NA	1	0.009	G	+	6	26067782	HIST1H4B	1
6:26067782:C:G	CMC	CMC_NoSVA_cis	ENSG00000124529	G	NA	1	0.009	G	+	6	26067782	HIST1H4B	1
6:26069495:C:T	CMC	CMC_NoSVA_cis	ENSG00000124529	T	NA	1	0.049	T	+	6	26069495	HIST1H4B	1
6:26069495:C:T	CMC	CMC_NoSVA_cis	ENSG00000124529	T	NA	1	0.049	T	+	6	26069495	HIST1H4B	1
6:26070672:G:T	CMC	CMC_NoSVA_cis	ENSG00000124529	G	NA	1	0.049	G	+	6	26070672	HIST1H4B	1
6:26070672:G:T	CMC	CMC_NoSVA_cis	ENSG00000124529	G	NA	1	0.049	G	+	6	26070672	HIST1H4B	1
6:26072664:G:GA	CMC	CMC_NoSVA_cis	ENSG00000124529	GA	NA	1	0.049	NA	NA	6	26072664	HIST1H4B	1
6:26072664:G:GA	CMC	CMC_NoSVA_cis	ENSG00000124529	GA	NA	1	0.049	NA	NA	6	26072664	HIST1H4B	1
6:26075035:C:G	CMC	CMC_NoSVA_cis	ENSG00000124529	G	NA	1	0.049	G	+	6	26075035	HIST1H4B	1
6:26075035:C:G	CMC	CMC_NoSVA_cis	ENSG00000124529	G	NA	1	0.049	G	+	6	26075035	HIST1H4B	1
6:26076642:C:T	CMC	CMC_NoSVA_cis	ENSG00000124529	C	NA	1	0.049	C	+	6	26076642	HIST1H4B	1
6:26076642:C:T	CMC	CMC_NoSVA_cis	ENSG00000124529	C	NA	1	0.049	C	+	6	26076642	HIST1H4B	1
6:26081724:A:G	CMC	CMC_NoSVA_cis	ENSG00000124529	A	NA	1	0.049	A	+	6	26081724	HIST1H4B	1
6:26081724:A:G	CMC	CMC_NoSVA_cis	ENSG00000124529	A	NA	1	0.049	A	+	6	26081724	HIST1H4B	1
6:26097046:C:T	CMC	CMC_NoSVA_cis	ENSG00000124529	C	NA	1	0.049	C	+	6	26097046	HIST1H4B	1
6:26097046:C:T	CMC	CMC_NoSVA_cis	ENSG00000124529	C	NA	1	0.049	C	+	6	26097046	HIST1H4B	1
6:26101440:A:C	CMC	CMC_NoSVA_cis	ENSG00000124529	C	NA	1	0.049	NA	NA	6	26101440	HIST1H4B	1
6:26101440:A:C	CMC	CMC_NoSVA_cis	ENSG00000124529	C	NA	1	0.049	NA	NA	6	26101440	HIST1H4B	1
6:26104096:C:T	CMC	CMC_NoSVA_cis	ENSG00000124529	T	NA	1	0.049	T	+	6	26104096	HIST1H4B	1
6:26104096:C:T	CMC	CMC_NoSVA_cis	ENSG00000124529	T	NA	1	0.049	T	+	6	26104096	HIST1H4B	1
6:26104448:A:G	CMC	CMC_NoSVA_cis	ENSG00000124529	A	NA	1	0.049	A	+	6	26104448	HIST1H4B	1
6:26104448:A:G	CMC	CMC_NoSVA_cis	ENSG00000124529	A	NA	1	0.049	A	+	6	26104448	HIST1H4B	1
6:26104670:A:C	CMC	CMC_NoSVA_cis	ENSG00000124529	A	NA	1	0.049	A	+	6	26104670	HIST1H4B	1
6:26104670:A:C	CMC	CMC_NoSVA_cis	ENSG00000124529	A	NA	1	0.049	A	+	6	26104670	HIST1H4B	1
6:26105357:C:T	CMC	CMC_NoSVA_cis	ENSG00000124529	C	NA	1	0.049	C	+	6	26105357	HIST1H4B	1
6:26105357:C:T	CMC	CMC_NoSVA_cis	ENSG00000124529	C	NA	1	0.049	C	+	6	26105357	HIST1H4B	1
6:26106325:C:T	CMC	CMC_NoSVA_cis	ENSG00000124529	C	NA	1	0.049	C	+	6	26106325	HIST1H4B	1
6:26106325:C:T	CMC	CMC_NoSVA_cis	ENSG00000124529	C	NA	1	0.049	C	+	6	26106325	HIST1H4B	1
6:26107790:G:T	CMC	CMC_NoSVA_cis	ENSG00000124529	G	NA	1	0.049	G	+	6	26107790	HIST1H4B	1
6:26107790:G:T	CMC	CMC_NoSVA_cis	ENSG00000124529	G	NA	1	0.049	G	+	6	26107790	HIST1H4B	1
6:26114372:A:G	CMC	CMC_NoSVA_cis	ENSG00000124529	G	NA	1	0.049	G	+	6	26114372	HIST1H4B	1
6:26114372:A:G	CMC	CMC_NoSVA_cis	ENSG00000124529	G	NA	1	0.049	G	+	6	26114372	HIST1H4B	1
6:26118570:C:T	CMC	CMC_NoSVA_cis	ENSG00000124529	T	NA	1	0.049	T	+	6	26118570	HIST1H4B	1
6:26118570:C:T	CMC	CMC_NoSVA_cis	ENSG00000124529	T	NA	1	0.049	T	+	6	26118570	HIST1H4B	1
6:26124243:A:G	CMC	CMC_NoSVA_cis	ENSG00000124529	G	NA	1	0.049	G	+	6	26124243	HIST1H4B	1
6:26124243:A:G	CMC	CMC_NoSVA_cis	ENSG00000124529	G	NA	1	0.049	G	+	6	26124243	HIST1H4B	1
6:26125711:A:C	CMC	CMC_NoSVA_cis	ENSG00000124529	A	NA	1	0.049	A	+	6	26125711	HIST1H4B	1
6:26125711:A:C	CMC	CMC_NoSVA_cis	ENSG00000124529	A	NA	1	0.049	A	+	6	26125711	HIST1H4B	1
6:26127271:A:G	CMC	CMC_NoSVA_cis	ENSG00000124529	A	NA	1	0.049	A	+	6	26127271	HIST1H4B	1
6:26127271:A:G	CMC	CMC_NoSVA_cis	ENSG00000124529	A	NA	1	0.049	A	+	6	26127271	HIST1H4B	1
6:26128618:A:G	CMC	CMC_NoSVA_cis	ENSG00000124529	A	NA	1	0.049	A	+	6	26128618	HIST1H4B	1
6:26128618:A:G	CMC	CMC_NoSVA_cis	ENSG00000124529	A	NA	1	0.049	A	+	6	26128618	HIST1H4B	1
6:26139741:C:T	CMC	CMC_NoSVA_cis	ENSG00000124529	T	NA	1	0.049	T	+	6	26139741	HIST1H4B	1
6:26139741:C:T	CMC	CMC_NoSVA_cis	ENSG00000124529	T	NA	1	0.049	T	+	6	26139741	HIST1H4B	1
6:25821616:G:T	CMC	CMC_SVA_cis	ENSG00000124529	G	NA	1	0.049	G	+	6	25821616	HIST1H4B	1
6:25821807:A:T	CMC	CMC_SVA_cis	ENSG00000124529	A	NA	1	0.049	A	+	6	25821807	HIST1H4B	1
6:25822620:C:T	CMC	CMC_SVA_cis	ENSG00000124529	T	NA	1	0.049	T	+	6	25822620	HIST1H4B	1
6:25823444:A:T	CMC	CMC_SVA_cis	ENSG00000124529	T	NA	1	0.049	T	+	6	25823444	HIST1H4B	1
6:25826347:A:T	CMC	CMC_SVA_cis	ENSG00000124529	T	NA	1	0.049	T	+	6	25826347	HIST1H4B	1
6:25826514:C:T	CMC	CMC_SVA_cis	ENSG00000124529	T	NA	1	0.049	T	+	6	25826514	HIST1H4B	1
6:25827516:A:G	CMC	CMC_SVA_cis	ENSG00000124529	G	NA	1	0.049	G	+	6	25827516	HIST1H4B	1
6:25828242:C:G	CMC	CMC_SVA_cis	ENSG00000124529	C	NA	1	0.049	C	+	6	25828242	HIST1H4B	1
6:25829659:A:T	CMC	CMC_SVA_cis	ENSG00000124529	A	NA	1	0.049	A	+	6	25829659	HIST1H4B	1
6:25830298:A:G	CMC	CMC_SVA_cis	ENSG00000124529	G	NA	1	0.049	G	+	6	25830298	HIST1H4B	1
6:25831603:A:G	CMC	CMC_SVA_cis	ENSG00000124529	G	NA	1	0.049	G	+	6	25831603	HIST1H4B	1
6:25834428:A:T	CMC	CMC_SVA_cis	ENSG00000124529	A	NA	1	0.049	A	+	6	25834428	HIST1H4B	1
6:25834548:A:G	CMC	CMC_SVA_cis	ENSG00000124529	G	NA	1	0.049	G	+	6	25834548	HIST1H4B	1
6:25834658:C:T	CMC	CMC_SVA_cis	ENSG00000124529	C	NA	1	0.049	C	+	6	25834658	HIST1H4B	1
6:25834895:A:G	CMC	CMC_SVA_cis	ENSG00000124529	G	NA	1	0.049	G	+	6	25834895	HIST1H4B	1
6:25835895:A:G	CMC	CMC_SVA_cis	ENSG00000124529	G	NA	1	0.049	G	+	6	25835895	HIST1H4B	1
6:25836380:A:G	CMC	CMC_SVA_cis	ENSG00000124529	G	NA	1	0.049	G	+	6	25836380	HIST1H4B	1
6:25837829:A:G	CMC	CMC_SVA_cis	ENSG00000124529	G	NA	1	0.049	G	+	6	25837829	HIST1H4B	1
6:25840485:A:C	CMC	CMC_SVA_cis	ENSG00000124529	A	NA	1	0.049	A	+	6	25840485	HIST1H4B	1
6:25842032:C:T	CMC	CMC_SVA_cis	ENSG00000124529	T	NA	1	0.049	T	+	6	25842032	HIST1H4B	1
6:25842605:G:T	CMC	CMC_SVA_cis	ENSG00000124529	G	NA	1	0.049	G	+	6	25842605	HIST1H4B	1
6:25847730:C:T	CMC	CMC_SVA_cis	ENSG00000124529	T	NA	1	0.049	T	+	6	25847730	HIST1H4B	1
6:25848019:A:G	CMC	CMC_SVA_cis	ENSG00000124529	G	NA	1	0.049	G	+	6	25848019	HIST1H4B	1
6:25849620:A:G	CMC	CMC_SVA_cis	ENSG00000124529	G	NA	1	0.049	G	+	6	25849620	HIST1H4B	1
6:25851533:A:G	CMC	CMC_SVA_cis	ENSG00000124529	G	NA	1	0.009	G	+	6	25851533	HIST1H4B	1
6:25853712:C:T	CMC	CMC_SVA_cis	ENSG00000124529	C	NA	1	0.049	C	+	6	25853712	HIST1H4B	1
6:25864456:A:G	CMC	CMC_SVA_cis	ENSG00000124529	G	NA	1	0.009	G	+	6	25864456	HIST1H4B	1
6:25865266:C:T	CMC	CMC_SVA_cis	ENSG00000124529	C	NA	1	0.009	C	+	6	25865266	HIST1H4B	1
6:25868226:C:T	CMC	CMC_SVA_cis	ENSG00000124529	C	NA	1	0.009	C	+	6	25868226	HIST1H4B	1
6:25870542:A:T	CMC	CMC_SVA_cis	ENSG00000124529	A	NA	1	0.009	A	+	6	25870542	HIST1H4B	1
6:25874823:A:C	CMC	CMC_SVA_cis	ENSG00000124529	C	NA	1	0.009	C	+	6	25874823	HIST1H4B	1
6:25878361:C:T	CMC	CMC_SVA_cis	ENSG00000124529	C	NA	1	0.049	C	+	6	25878361	HIST1H4B	1
6:25879321:C:T	CMC	CMC_SVA_cis	ENSG00000124529	T	NA	1	0.009	T	+	6	25879321	HIST1H4B	1
6:25879330:C:T	CMC	CMC_SVA_cis	ENSG00000124529	C	NA	1	0.009	C	+	6	25879330	HIST1H4B	1
6:25933538:A:T	CMC	CMC_SVA_cis	ENSG00000124529	T	NA	1	0.009	T	+	6	25933538	HIST1H4B	1
6:25934524:A:G	CMC	CMC_SVA_cis	ENSG00000124529	A	NA	1	0.009	A	+	6	25934524	HIST1H4B	1
6:25936787:C:T	CMC	CMC_SVA_cis	ENSG00000124529	T	NA	1	0.009	T	+	6	25936787	HIST1H4B	1
6:25940393:C:G	CMC	CMC_SVA_cis	ENSG00000124529	C	NA	1	0.009	C	+	6	25940393	HIST1H4B	1
6:25941438:C:CATCT	CMC	CMC_SVA_cis	ENSG00000124529	CATCT	NA	1	0.009	NA	NA	6	25941438	HIST1H4B	1
6:25947197:C:T	CMC	CMC_SVA_cis	ENSG00000124529	C	NA	1	0.009	C	+	6	25947197	HIST1H4B	1
6:25953274:A:T	CMC	CMC_SVA_cis	ENSG00000124529	A	NA	1	0.009	NA	NA	6	25953274	HIST1H4B	1
6:25953360:A:G	CMC	CMC_SVA_cis	ENSG00000124529	A	NA	1	0.009	A	+	6	25953360	HIST1H4B	1
6:25953684:A:G	CMC	CMC_SVA_cis	ENSG00000124529	G	NA	1	0.009	G	+	6	25953684	HIST1H4B	1
6:25955197:C:G	CMC	CMC_SVA_cis	ENSG00000124529	C	NA	1	0.009	C	+	6	25955197	HIST1H4B	1
6:25956172:A:G	CMC	CMC_SVA_cis	ENSG00000124529	G	NA	1	0.009	G	+	6	25956172	HIST1H4B	1
6:25960509:A:C	CMC	CMC_SVA_cis	ENSG00000124529	C	NA	1	0.009	C	+	6	25960509	HIST1H4B	1
6:25961029:A:G	CMC	CMC_SVA_cis	ENSG00000124529	G	NA	1	0.009	G	+	6	25961029	HIST1H4B	1
6:25965942:A:G	CMC	CMC_SVA_cis	ENSG00000124529	G	NA	1	0.009	NA	NA	6	25965942	HIST1H4B	1
6:25965950:G:GAGACCATCCT	CMC	CMC_SVA_cis	ENSG00000124529	GAGACCATCCT	NA	1	0.009	NA	NA	6	25965950	HIST1H4B	1
6:25975883:C:G	CMC	CMC_SVA_cis	ENSG00000124529	C	NA	1	0.009	C	+	6	25975883	HIST1H4B	1
6:25990367:A:G	CMC	CMC_SVA_cis	ENSG00000124529	A	NA	1	0.009	A	+	6	25990367	HIST1H4B	1
6:25992309:A:G	CMC	CMC_SVA_cis	ENSG00000124529	G	NA	1	0.009	G	+	6	25992309	HIST1H4B	1
6:25996673:A:G	CMC	CMC_SVA_cis	ENSG00000124529	A	NA	1	0.009	A	+	6	25996673	HIST1H4B	1
6:26000885:G:T	CMC	CMC_SVA_cis	ENSG00000124529	G	NA	1	0.009	G	+	6	26000885	HIST1H4B	1
6:26001888:A:G	CMC	CMC_SVA_cis	ENSG00000124529	A	NA	1	0.009	A	+	6	26001888	HIST1H4B	1
6:26006236:G:GT	CMC	CMC_SVA_cis	ENSG00000124529	GT	NA	1	0.009	NA	NA	6	26006236	HIST1H4B	1
6:26012875:C:T	CMC	CMC_SVA_cis	ENSG00000124529	T	NA	1	0.009	T	+	6	26012875	HIST1H4B	1
6:26014987:A:G	CMC	CMC_SVA_cis	ENSG00000124529	G	NA	1	0.009	G	+	6	26014987	HIST1H4B	1
6:26015583:C:T	CMC	CMC_SVA_cis	ENSG00000124529	C	NA	1	0.009	C	+	6	26015583	HIST1H4B	1
6:26016462:C:T	CMC	CMC_SVA_cis	ENSG00000124529	T	NA	1	0.009	T	+	6	26016462	HIST1H4B	1
6:26021813:A:T	CMC	CMC_SVA_cis	ENSG00000124529	T	NA	1	0.009	T	+	6	26021813	HIST1H4B	1
6:26024436:G:T	CMC	CMC_SVA_cis	ENSG00000124529	T	NA	1	0.009	T	+	6	26024436	HIST1H4B	1
6:26028819:G:T	CMC	CMC_SVA_cis	ENSG00000124529	G	NA	1	0.009	G	+	6	26028819	HIST1H4B	1
6:26031868:A:G	CMC	CMC_SVA_cis	ENSG00000124529	A	NA	1	0.009	A	+	6	26031868	HIST1H4B	1
6:26032847:C:G	CMC	CMC_SVA_cis	ENSG00000124529	C	NA	1	0.009	C	+	6	26032847	HIST1H4B	1
6:26033506:A:G	CMC	CMC_SVA_cis	ENSG00000124529	A	NA	1	0.009	A	+	6	26033506	HIST1H4B	1
6:26035208:A:G	CMC	CMC_SVA_cis	ENSG00000124529	A	NA	1	0.009	A	+	6	26035208	HIST1H4B	1
6:26036476:C:T	CMC	CMC_SVA_cis	ENSG00000124529	C	NA	1	0.009	C	+	6	26036476	HIST1H4B	1
6:26044369:A:G	CMC	CMC_SVA_cis	ENSG00000124529	G	NA	1	0.009	G	+	6	26044369	HIST1H4B	1
6:26045929:C:T	CMC	CMC_SVA_cis	ENSG00000124529	C	NA	1	0.009	C	+	6	26045929	HIST1H4B	1
6:26046565:A:G	CMC	CMC_SVA_cis	ENSG00000124529	A	NA	1	0.009	A	+	6	26046565	HIST1H4B	1
6:26047473:A:G	CMC	CMC_SVA_cis	ENSG00000124529	G	NA	1	0.009	NA	NA	6	26047473	HIST1H4B	1
6:26050295:C:G	CMC	CMC_SVA_cis	ENSG00000124529	C	NA	1	0.009	NA	NA	6	26050295	HIST1H4B	1
6:26050296:C:T	CMC	CMC_SVA_cis	ENSG00000124529	C	NA	1	0.009	C	+	6	26050296	HIST1H4B	1
6:26052291:C:T	CMC	CMC_SVA_cis	ENSG00000124529	T	NA	1	0.009	T	+	6	26052291	HIST1H4B	1
6:26056549:A:G	CMC	CMC_SVA_cis	ENSG00000124529	G	NA	1	0.009	G	+	6	26056549	HIST1H4B	1
6:26061769:C:G	CMC	CMC_SVA_cis	ENSG00000124529	C	NA	1	0.009	C	+	6	26061769	HIST1H4B	1
6:26065621:A:G	CMC	CMC_SVA_cis	ENSG00000124529	G	NA	1	0.009	G	+	6	26065621	HIST1H4B	1
6:26067782:C:G	CMC	CMC_SVA_cis	ENSG00000124529	G	NA	1	0.009	G	+	6	26067782	HIST1H4B	1
6:26069495:C:T	CMC	CMC_SVA_cis	ENSG00000124529	T	NA	1	0.009	T	+	6	26069495	HIST1H4B	1
6:26070672:G:T	CMC	CMC_SVA_cis	ENSG00000124529	G	NA	1	0.009	G	+	6	26070672	HIST1H4B	1
6:26072664:G:GA	CMC	CMC_SVA_cis	ENSG00000124529	GA	NA	1	0.009	NA	NA	6	26072664	HIST1H4B	1
6:26075035:C:G	CMC	CMC_SVA_cis	ENSG00000124529	G	NA	1	0.009	G	+	6	26075035	HIST1H4B	1
6:26076642:C:T	CMC	CMC_SVA_cis	ENSG00000124529	C	NA	1	0.009	C	+	6	26076642	HIST1H4B	1
6:26081724:A:G	CMC	CMC_SVA_cis	ENSG00000124529	A	NA	1	0.009	A	+	6	26081724	HIST1H4B	1
6:26085807:A:C	CMC	CMC_SVA_cis	ENSG00000124529	C	NA	1	0.009	C	+	6	26085807	HIST1H4B	1
6:26097046:C:T	CMC	CMC_SVA_cis	ENSG00000124529	C	NA	1	0.009	C	+	6	26097046	HIST1H4B	1
6:26101440:A:C	CMC	CMC_SVA_cis	ENSG00000124529	C	NA	1	0.009	NA	NA	6	26101440	HIST1H4B	1
6:26104096:C:T	CMC	CMC_SVA_cis	ENSG00000124529	T	NA	1	0.009	T	+	6	26104096	HIST1H4B	1
6:26104448:A:G	CMC	CMC_SVA_cis	ENSG00000124529	A	NA	1	0.009	A	+	6	26104448	HIST1H4B	1
6:26104670:A:C	CMC	CMC_SVA_cis	ENSG00000124529	A	NA	1	0.009	A	+	6	26104670	HIST1H4B	1
6:26105357:C:T	CMC	CMC_SVA_cis	ENSG00000124529	C	NA	1	0.009	C	+	6	26105357	HIST1H4B	1
6:26106325:C:T	CMC	CMC_SVA_cis	ENSG00000124529	C	NA	1	0.009	C	+	6	26106325	HIST1H4B	1
6:26107790:G:T	CMC	CMC_SVA_cis	ENSG00000124529	G	NA	1	0.009	G	+	6	26107790	HIST1H4B	1
6:26114372:A:G	CMC	CMC_SVA_cis	ENSG00000124529	G	NA	1	0.009	G	+	6	26114372	HIST1H4B	1
6:26118570:C:T	CMC	CMC_SVA_cis	ENSG00000124529	T	NA	1	0.009	T	+	6	26118570	HIST1H4B	1
6:26124243:A:G	CMC	CMC_SVA_cis	ENSG00000124529	G	NA	1	0.009	G	+	6	26124243	HIST1H4B	1
6:26125711:A:C	CMC	CMC_SVA_cis	ENSG00000124529	A	NA	1	0.009	A	+	6	26125711	HIST1H4B	1
6:26127271:A:G	CMC	CMC_SVA_cis	ENSG00000124529	A	NA	1	0.009	A	+	6	26127271	HIST1H4B	1
6:26128618:A:G	CMC	CMC_SVA_cis	ENSG00000124529	A	NA	1	0.009	A	+	6	26128618	HIST1H4B	1
6:26139741:C:T	CMC	CMC_SVA_cis	ENSG00000124529	T	NA	1	0.009	T	+	6	26139741	HIST1H4B	1
6:25947197:C:T	PsychENCODE	PsychENCODE_eQTLs	ENSG00000124529	C	2.90954e-07	0.0682484	4.29231e-05	C	+	6	25947197	HIST1H4B	1
6:25955197:C:G	PsychENCODE	PsychENCODE_eQTLs	ENSG00000124529	C	3.13274e-07	0.0664731	4.59569e-05	C	+	6	25955197	HIST1H4B	1
6:25956172:A:G	PsychENCODE	PsychENCODE_eQTLs	ENSG00000124529	G	2.10402e-08	0.075284	3.72804e-06	G	+	6	25956172	HIST1H4B	1
6:25960509:A:C	PsychENCODE	PsychENCODE_eQTLs	ENSG00000124529	C	3.41877e-08	0.0745333	5.86902e-06	C	+	6	25960509	HIST1H4B	1
6:25961029:A:G	PsychENCODE	PsychENCODE_eQTLs	ENSG00000124529	G	3.50508e-07	0.0662909	5.09829e-05	G	+	6	25961029	HIST1H4B	1
6:26014987:A:G	PsychENCODE	PsychENCODE_eQTLs	ENSG00000124529	G	1.10299e-08	0.0726422	2.03866e-06	G	+	6	26014987	HIST1H4B	1
6:26015583:C:T	PsychENCODE	PsychENCODE_eQTLs	ENSG00000124529	C	5.23048e-08	0.0724679	8.71679e-06	C	+	6	26015583	HIST1H4B	1
6:26045929:C:T	PsychENCODE	PsychENCODE_eQTLs	ENSG00000124529	C	1.16667e-08	0.0727518	2.14825e-06	C	+	6	26045929	HIST1H4B	1
6:26067782:C:G	PsychENCODE	PsychENCODE_eQTLs	ENSG00000124529	G	1.63273e-06	0.0640527	0.000210216	G	+	6	26067782	HIST1H4B	1
6:26070672:G:T	PsychENCODE	PsychENCODE_eQTLs	ENSG00000124529	G	1.84644e-07	0.0658286	2.81447e-05	G	+	6	26070672	HIST1H4B	1
6:26076642:C:T	PsychENCODE	PsychENCODE_eQTLs	ENSG00000124529	C	1.85201e-06	0.0625124	0.000235852	C	+	6	26076642	HIST1H4B	1
6:26081724:A:G	PsychENCODE	PsychENCODE_eQTLs	ENSG00000124529	A	8.61967e-06	0.0568489	0.000954456	A	+	6	26081724	HIST1H4B	1
6:26085807:A:C	PsychENCODE	PsychENCODE_eQTLs	ENSG00000124529	C	0.000247735	0.0445206	0.0183802	C	+	6	26085807	HIST1H4B	1
6:26105357:C:T	PsychENCODE	PsychENCODE_eQTLs	ENSG00000124529	T	3.6133e-07	-0.0643679	5.24258e-05	C	+	6	26105357	HIST1H4B	1
6:26125711:A:C	PsychENCODE	PsychENCODE_eQTLs	ENSG00000124529	C	1.09281e-06	-0.0619215	0.000145447	A	+	6	26125711	HIST1H4B	1
6:25874823:A:C	eQTLcatalogue	BLUEPRINT_ge_neutrophil	ENSG00000197061	A	1.3285e-06	0.244114	0.0066425	C	-	6	25874823	HIST1H4C	1
6:25879321:C:T	eQTLcatalogue	BLUEPRINT_ge_neutrophil	ENSG00000197061	C	5.03563e-06	0.232833	0.0251781	T	-	6	25879321	HIST1H4C	1
6:25879330:C:T	eQTLcatalogue	BLUEPRINT_ge_neutrophil	ENSG00000197061	T	5.03563e-06	0.232833	0.0251781	C	-	6	25879330	HIST1H4C	1
6:25933538:A:T	eQTLcatalogue	BLUEPRINT_ge_neutrophil	ENSG00000197061	A	3.99252e-09	0.309213	1.99626e-05	T	-	6	25933538	HIST1H4C	1
6:25934524:A:G	eQTLcatalogue	BLUEPRINT_ge_neutrophil	ENSG00000197061	G	9.61374e-09	0.30255	4.80687e-05	A	-	6	25934524	HIST1H4C	1
6:25936787:C:T	eQTLcatalogue	BLUEPRINT_ge_neutrophil	ENSG00000197061	C	1.00702e-08	0.30224	5.0351e-05	T	-	6	25936787	HIST1H4C	1
6:25940393:C:G	eQTLcatalogue	BLUEPRINT_ge_neutrophil	ENSG00000197061	G	4.02964e-09	0.309163	2.01482e-05	C	-	6	25940393	HIST1H4C	1
6:25947197:C:T	eQTLcatalogue	BLUEPRINT_ge_neutrophil	ENSG00000197061	T	4.70665e-09	0.308169	2.35332e-05	C	-	6	25947197	HIST1H4C	1
6:25953360:A:G	eQTLcatalogue	BLUEPRINT_ge_neutrophil	ENSG00000197061	G	9.61387e-09	0.302552	4.80694e-05	A	-	6	25953360	HIST1H4C	1
6:25953684:A:G	eQTLcatalogue	BLUEPRINT_ge_neutrophil	ENSG00000197061	A	9.955e-09	0.302318	4.9775e-05	G	-	6	25953684	HIST1H4C	1
6:25955197:C:G	eQTLcatalogue	BLUEPRINT_ge_neutrophil	ENSG00000197061	G	9.61374e-09	0.30255	4.80687e-05	C	-	6	25955197	HIST1H4C	1
6:25956172:A:G	eQTLcatalogue	BLUEPRINT_ge_neutrophil	ENSG00000197061	A	3.99297e-09	0.309217	1.99648e-05	G	-	6	25956172	HIST1H4C	1
6:25960509:A:C	eQTLcatalogue	BLUEPRINT_ge_neutrophil	ENSG00000197061	A	3.99255e-09	0.309218	1.99628e-05	C	-	6	25960509	HIST1H4C	1
6:25961029:A:G	eQTLcatalogue	BLUEPRINT_ge_neutrophil	ENSG00000197061	A	9.61374e-09	0.30255	4.80687e-05	G	-	6	25961029	HIST1H4C	1
6:25975883:C:G	eQTLcatalogue	BLUEPRINT_ge_neutrophil	ENSG00000197061	G	1.51348e-11	0.346479	7.5674e-08	C	-	6	25975883	HIST1H4C	1
6:25990367:A:G	eQTLcatalogue	BLUEPRINT_ge_neutrophil	ENSG00000197061	G	3.62717e-11	0.340853	1.81358e-07	A	-	6	25990367	HIST1H4C	1
6:25992309:A:G	eQTLcatalogue	BLUEPRINT_ge_neutrophil	ENSG00000197061	A	3.55302e-11	0.341167	1.77651e-07	G	-	6	25992309	HIST1H4C	1
6:25996673:A:G	eQTLcatalogue	BLUEPRINT_ge_neutrophil	ENSG00000197061	G	8.17203e-11	0.335536	4.08601e-07	A	-	6	25996673	HIST1H4C	1
6:26000885:G:T	eQTLcatalogue	BLUEPRINT_ge_neutrophil	ENSG00000197061	T	8.16353e-11	0.335537	4.08177e-07	G	-	6	26000885	HIST1H4C	1
6:26001888:A:G	eQTLcatalogue	BLUEPRINT_ge_neutrophil	ENSG00000197061	G	1.52212e-11	0.34643	7.6106e-08	A	-	6	26001888	HIST1H4C	1
6:26012875:C:T	eQTLcatalogue	BLUEPRINT_ge_neutrophil	ENSG00000197061	C	8.04509e-12	0.350855	4.02255e-08	T	-	6	26012875	HIST1H4C	1
6:26014987:A:G	eQTLcatalogue	BLUEPRINT_ge_neutrophil	ENSG00000197061	A	4.42532e-11	0.34004	2.21266e-07	G	-	6	26014987	HIST1H4C	1
6:26015583:C:T	eQTLcatalogue	BLUEPRINT_ge_neutrophil	ENSG00000197061	T	8.0457e-12	0.350852	4.02285e-08	C	-	6	26015583	HIST1H4C	1
6:26016462:C:T	eQTLcatalogue	BLUEPRINT_ge_neutrophil	ENSG00000197061	C	8.07891e-12	0.350842	4.03946e-08	T	-	6	26016462	HIST1H4C	1
6:26021813:A:T	eQTLcatalogue	BLUEPRINT_ge_neutrophil	ENSG00000197061	A	2.67845e-14	0.378825	1.33923e-10	T	-	6	26021813	HIST1H4C	1
6:26024436:G:T	eQTLcatalogue	BLUEPRINT_ge_neutrophil	ENSG00000197061	G	1.02732e-12	0.359067	5.1366e-09	T	-	6	26024436	HIST1H4C	1
6:26028819:G:T	eQTLcatalogue	BLUEPRINT_ge_neutrophil	ENSG00000197061	T	2.03929e-13	0.367344	1.01964e-09	G	-	6	26028819	HIST1H4C	1
6:26031868:A:G	eQTLcatalogue	BLUEPRINT_ge_neutrophil	ENSG00000197061	G	3.62241e-14	0.376784	1.8112e-10	A	-	6	26031868	HIST1H4C	1
6:26033506:A:G	eQTLcatalogue	BLUEPRINT_ge_neutrophil	ENSG00000197061	G	3.60458e-14	0.376771	1.80229e-10	A	-	6	26033506	HIST1H4C	1
6:26035208:A:G	eQTLcatalogue	BLUEPRINT_ge_neutrophil	ENSG00000197061	G	1.70139e-13	0.368813	8.50695e-10	A	-	6	26035208	HIST1H4C	1
6:26036476:C:T	eQTLcatalogue	BLUEPRINT_ge_neutrophil	ENSG00000197061	T	3.60917e-14	0.376762	1.80458e-10	C	-	6	26036476	HIST1H4C	1
6:26044369:A:G	eQTLcatalogue	BLUEPRINT_ge_neutrophil	ENSG00000197061	A	1.02492e-12	0.3591	5.1246e-09	G	-	6	26044369	HIST1H4C	1
6:26045929:C:T	eQTLcatalogue	BLUEPRINT_ge_neutrophil	ENSG00000197061	T	4.14665e-13	0.364045	2.07332e-09	C	-	6	26045929	HIST1H4C	1
6:26046565:A:G	eQTLcatalogue	BLUEPRINT_ge_neutrophil	ENSG00000197061	G	4.14734e-13	0.364052	2.07367e-09	A	-	6	26046565	HIST1H4C	1
6:26050295:C:G	eQTLcatalogue	BLUEPRINT_ge_neutrophil	ENSG00000197061	G	2.75514e-14	0.375711	1.37757e-10	NA	NA	6	26050295	HIST1H4C	1
6:26050296:C:T	eQTLcatalogue	BLUEPRINT_ge_neutrophil	ENSG00000197061	T	2.75514e-14	0.375711	1.37757e-10	C	-	6	26050296	HIST1H4C	1
6:26052291:C:T	eQTLcatalogue	BLUEPRINT_ge_neutrophil	ENSG00000197061	C	2.40074e-12	0.345062	1.20037e-08	T	-	6	26052291	HIST1H4C	1
6:26056549:A:G	eQTLcatalogue	BLUEPRINT_ge_neutrophil	ENSG00000197061	A	8.93234e-12	0.338066	4.46617e-08	G	-	6	26056549	HIST1H4C	1
6:26061769:C:G	eQTLcatalogue	BLUEPRINT_ge_neutrophil	ENSG00000197061	G	2.39718e-12	0.345069	1.19859e-08	C	-	6	26061769	HIST1H4C	1
6:26065621:A:G	eQTLcatalogue	BLUEPRINT_ge_neutrophil	ENSG00000197061	A	3.6263e-14	0.376761	1.81315e-10	G	-	6	26065621	HIST1H4C	1
6:26070672:G:T	eQTLcatalogue	BLUEPRINT_ge_neutrophil	ENSG00000197061	T	1.90717e-11	0.333836	9.53585e-08	G	-	6	26070672	HIST1H4C	1
6:26075035:C:G	eQTLcatalogue	BLUEPRINT_ge_neutrophil	ENSG00000197061	C	2.39718e-12	0.345069	1.19859e-08	G	-	6	26075035	HIST1H4C	1
6:26076642:C:T	eQTLcatalogue	BLUEPRINT_ge_neutrophil	ENSG00000197061	T	1.07436e-11	0.336342	5.3718e-08	C	-	6	26076642	HIST1H4C	1
6:26085807:A:C	eQTLcatalogue	BLUEPRINT_ge_neutrophil	ENSG00000197061	A	1.28242e-07	0.269186	0.00064121	C	-	6	26085807	HIST1H4C	1
6:26097046:C:T	eQTLcatalogue	BLUEPRINT_ge_neutrophil	ENSG00000197061	T	1.07253e-14	0.383396	5.36265e-11	C	-	6	26097046	HIST1H4C	1
6:26104448:A:G	eQTLcatalogue	BLUEPRINT_ge_neutrophil	ENSG00000197061	A	1.46121e-12	-0.343238	7.30605e-09	A	-	6	26104448	HIST1H4C	1
6:26104670:A:C	eQTLcatalogue	BLUEPRINT_ge_neutrophil	ENSG00000197061	A	1.51044e-12	-0.343195	7.5522e-09	A	-	6	26104670	HIST1H4C	1
6:26105357:C:T	eQTLcatalogue	BLUEPRINT_ge_neutrophil	ENSG00000197061	C	1.46163e-12	-0.343246	7.30815e-09	C	-	6	26105357	HIST1H4C	1
6:26106325:C:T	eQTLcatalogue	BLUEPRINT_ge_neutrophil	ENSG00000197061	C	1.45492e-12	-0.343274	7.2746e-09	C	-	6	26106325	HIST1H4C	1
6:26107790:G:T	eQTLcatalogue	BLUEPRINT_ge_neutrophil	ENSG00000197061	G	1.46121e-12	-0.343238	7.30605e-09	G	-	6	26107790	HIST1H4C	1
6:26114372:A:G	eQTLcatalogue	BLUEPRINT_ge_neutrophil	ENSG00000197061	G	1.46121e-12	-0.343238	7.30605e-09	G	-	6	26114372	HIST1H4C	1
6:26124243:A:G	eQTLcatalogue	BLUEPRINT_ge_neutrophil	ENSG00000197061	G	5.31831e-12	-0.334359	2.65915e-08	G	-	6	26124243	HIST1H4C	1
6:26125711:A:C	eQTLcatalogue	BLUEPRINT_ge_neutrophil	ENSG00000197061	A	5.31883e-12	-0.334371	2.65942e-08	A	-	6	26125711	HIST1H4C	1
6:26127271:A:G	eQTLcatalogue	BLUEPRINT_ge_neutrophil	ENSG00000197061	A	2.62444e-12	-0.337892	1.31222e-08	A	-	6	26127271	HIST1H4C	1
6:26128618:A:G	eQTLcatalogue	BLUEPRINT_ge_neutrophil	ENSG00000197061	A	1.26572e-12	-0.341258	6.3286e-09	A	-	6	26128618	HIST1H4C	1
6:26139741:C:T	eQTLcatalogue	BLUEPRINT_ge_neutrophil	ENSG00000197061	T	1.26319e-12	-0.341319	6.31595e-09	T	-	6	26139741	HIST1H4C	1
6:25933538:A:T	eQTLcatalogue	CEDAR_neutrophil_CD15	ENSG00000197061	A	3.8009e-13	0.288048	1.90045e-09	T	-	6	25933538	HIST1H4C	1
6:25934524:A:G	eQTLcatalogue	CEDAR_neutrophil_CD15	ENSG00000197061	G	1.06677e-11	0.270208	5.33385e-08	A	-	6	25934524	HIST1H4C	1
6:25936787:C:T	eQTLcatalogue	CEDAR_neutrophil_CD15	ENSG00000197061	C	1.34525e-11	0.268912	6.72625e-08	T	-	6	25936787	HIST1H4C	1
6:25940393:C:G	eQTLcatalogue	CEDAR_neutrophil_CD15	ENSG00000197061	G	3.58146e-13	0.288217	1.79073e-09	C	-	6	25940393	HIST1H4C	1
6:25941438:C:CATCT	eQTLcatalogue	CEDAR_neutrophil_CD15	ENSG00000197061	C	3.52334e-13	0.289236	1.76167e-09	NA	NA	6	25941438	HIST1H4C	1
6:25947197:C:T	eQTLcatalogue	CEDAR_neutrophil_CD15	ENSG00000197061	T	1.91998e-11	0.266858	9.5999e-08	C	-	6	25947197	HIST1H4C	1
6:25953274:A:T	eQTLcatalogue	CEDAR_neutrophil_CD15	ENSG00000197061	T	1.24338e-11	0.269715	6.2169e-08	NA	NA	6	25953274	HIST1H4C	1
6:25953360:A:G	eQTLcatalogue	CEDAR_neutrophil_CD15	ENSG00000197061	G	1.34525e-11	0.268912	6.72625e-08	A	-	6	25953360	HIST1H4C	1
6:25953684:A:G	eQTLcatalogue	CEDAR_neutrophil_CD15	ENSG00000197061	A	1.34525e-11	0.268912	6.72625e-08	G	-	6	25953684	HIST1H4C	1
6:25955197:C:G	eQTLcatalogue	CEDAR_neutrophil_CD15	ENSG00000197061	G	1.34525e-11	0.268912	6.72625e-08	C	-	6	25955197	HIST1H4C	1
6:25956172:A:G	eQTLcatalogue	CEDAR_neutrophil_CD15	ENSG00000197061	A	3.54103e-13	0.288275	1.77052e-09	G	-	6	25956172	HIST1H4C	1
6:25960509:A:C	eQTLcatalogue	CEDAR_neutrophil_CD15	ENSG00000197061	A	3.23594e-13	0.289002	1.61797e-09	C	-	6	25960509	HIST1H4C	1
6:25961029:A:G	eQTLcatalogue	CEDAR_neutrophil_CD15	ENSG00000197061	A	1.23004e-11	0.269605	6.1502e-08	G	-	6	25961029	HIST1H4C	1
6:25965942:A:G	eQTLcatalogue	CEDAR_neutrophil_CD15	ENSG00000197061	A	1.27996e-13	0.294657	6.3998e-10	NA	NA	6	25965942	HIST1H4C	1
6:25965950:G:GAGACCATCCT	eQTLcatalogue	CEDAR_neutrophil_CD15	ENSG00000197061	G	1.88046e-13	0.292717	9.4023e-10	NA	NA	6	25965950	HIST1H4C	1
6:25975883:C:G	eQTLcatalogue	CEDAR_neutrophil_CD15	ENSG00000197061	G	8.79966e-14	0.298603	4.39983e-10	C	-	6	25975883	HIST1H4C	1
6:25990367:A:G	eQTLcatalogue	CEDAR_neutrophil_CD15	ENSG00000197061	G	2.72779e-14	0.305665	1.3639e-10	A	-	6	25990367	HIST1H4C	1
6:25992022:G:GTATC	eQTLcatalogue	CEDAR_neutrophil_CD15	ENSG00000197061	G	2.73467e-14	0.306064	1.36734e-10	NA	NA	6	25992022	HIST1H4C	1
6:25992309:A:G	eQTLcatalogue	CEDAR_neutrophil_CD15	ENSG00000197061	A	3.2281e-14	0.304654	1.61405e-10	G	-	6	25992309	HIST1H4C	1
6:25996673:A:G	eQTLcatalogue	CEDAR_neutrophil_CD15	ENSG00000197061	G	1.76887e-14	0.308039	8.84435e-11	A	-	6	25996673	HIST1H4C	1
6:26000885:G:T	eQTLcatalogue	CEDAR_neutrophil_CD15	ENSG00000197061	T	1.73754e-14	0.308058	8.6877e-11	G	-	6	26000885	HIST1H4C	1
6:26001888:A:G	eQTLcatalogue	CEDAR_neutrophil_CD15	ENSG00000197061	G	3.16986e-14	0.304715	1.58493e-10	A	-	6	26001888	HIST1H4C	1
6:26006236:G:GT	eQTLcatalogue	CEDAR_neutrophil_CD15	ENSG00000197061	G	2.08262e-14	0.309834	1.04131e-10	NA	NA	6	26006236	HIST1H4C	1
6:26012875:C:T	eQTLcatalogue	CEDAR_neutrophil_CD15	ENSG00000197061	C	2.92869e-14	0.30564	1.46435e-10	T	-	6	26012875	HIST1H4C	1
6:26014987:A:G	eQTLcatalogue	CEDAR_neutrophil_CD15	ENSG00000197061	A	1.60951e-14	0.30904	8.04755e-11	G	-	6	26014987	HIST1H4C	1
6:26015583:C:T	eQTLcatalogue	CEDAR_neutrophil_CD15	ENSG00000197061	T	2.91272e-14	0.305655	1.45636e-10	C	-	6	26015583	HIST1H4C	1
6:26016462:C:T	eQTLcatalogue	CEDAR_neutrophil_CD15	ENSG00000197061	C	2.90927e-14	0.305659	1.45464e-10	T	-	6	26016462	HIST1H4C	1
6:26021813:A:T	eQTLcatalogue	CEDAR_neutrophil_CD15	ENSG00000197061	A	2.00446e-15	0.316906	1.00223e-11	T	-	6	26021813	HIST1H4C	1
6:26024436:G:T	eQTLcatalogue	CEDAR_neutrophil_CD15	ENSG00000197061	G	1.48544e-14	0.309248	7.4272e-11	T	-	6	26024436	HIST1H4C	1
6:26028819:G:T	eQTLcatalogue	CEDAR_neutrophil_CD15	ENSG00000197061	T	1.97816e-15	0.316872	9.8908e-12	G	-	6	26028819	HIST1H4C	1
6:26031868:A:G	eQTLcatalogue	CEDAR_neutrophil_CD15	ENSG00000197061	G	2.01301e-15	0.316744	1.0065e-11	A	-	6	26031868	HIST1H4C	1
6:26033506:A:G	eQTLcatalogue	CEDAR_neutrophil_CD15	ENSG00000197061	G	1.95604e-15	0.316897	9.7802e-12	A	-	6	26033506	HIST1H4C	1
6:26035208:A:G	eQTLcatalogue	CEDAR_neutrophil_CD15	ENSG00000197061	G	6.72993e-14	0.301734	3.36496e-10	A	-	6	26035208	HIST1H4C	1
6:26036476:C:T	eQTLcatalogue	CEDAR_neutrophil_CD15	ENSG00000197061	T	5.08374e-15	0.312988	2.54187e-11	C	-	6	26036476	HIST1H4C	1
6:26044369:A:G	eQTLcatalogue	CEDAR_neutrophil_CD15	ENSG00000197061	A	3.67618e-14	0.305318	1.83809e-10	G	-	6	26044369	HIST1H4C	1
6:26045929:C:T	eQTLcatalogue	CEDAR_neutrophil_CD15	ENSG00000197061	T	4.26411e-14	0.30425	2.13205e-10	C	-	6	26045929	HIST1H4C	1
6:26046565:A:G	eQTLcatalogue	CEDAR_neutrophil_CD15	ENSG00000197061	G	4.26411e-14	0.30425	2.13205e-10	A	-	6	26046565	HIST1H4C	1
6:26047473:A:G	eQTLcatalogue	CEDAR_neutrophil_CD15	ENSG00000197061	A	5.10759e-15	0.313319	2.55379e-11	NA	NA	6	26047473	HIST1H4C	1
6:26050295:C:G	eQTLcatalogue	CEDAR_neutrophil_CD15	ENSG00000197061	G	2.40628e-14	0.309091	1.20314e-10	NA	NA	6	26050295	HIST1H4C	1
6:26050296:C:T	eQTLcatalogue	CEDAR_neutrophil_CD15	ENSG00000197061	T	2.39126e-14	0.309129	1.19563e-10	C	-	6	26050296	HIST1H4C	1
6:26052291:C:T	eQTLcatalogue	CEDAR_neutrophil_CD15	ENSG00000197061	C	2.32933e-14	0.302658	1.16467e-10	T	-	6	26052291	HIST1H4C	1
6:26053183:C:CT	eQTLcatalogue	CEDAR_neutrophil_CD15	ENSG00000197061	CT	4.44761e-13	0.288815	2.22381e-09	NA	NA	6	26053183	HIST1H4C	1
6:26056549:A:G	eQTLcatalogue	CEDAR_neutrophil_CD15	ENSG00000197061	A	5.25321e-13	0.28762	2.6266e-09	G	-	6	26056549	HIST1H4C	1
6:26061769:C:G	eQTLcatalogue	CEDAR_neutrophil_CD15	ENSG00000197061	G	2.48996e-14	0.302852	1.24498e-10	C	-	6	26061769	HIST1H4C	1
6:26065621:A:G	eQTLcatalogue	CEDAR_neutrophil_CD15	ENSG00000197061	A	5.45392e-15	0.313697	2.72696e-11	G	-	6	26065621	HIST1H4C	1
6:26067782:C:G	eQTLcatalogue	CEDAR_neutrophil_CD15	ENSG00000197061	C	5.455e-15	0.313682	2.7275e-11	G	-	6	26067782	HIST1H4C	1
6:26069495:C:T	eQTLcatalogue	CEDAR_neutrophil_CD15	ENSG00000197061	C	4.08193e-13	0.28631	2.04096e-09	T	-	6	26069495	HIST1H4C	1
6:26070672:G:T	eQTLcatalogue	CEDAR_neutrophil_CD15	ENSG00000197061	T	4.83009e-13	0.285959	2.41504e-09	G	-	6	26070672	HIST1H4C	1
6:26072664:G:GA	eQTLcatalogue	CEDAR_neutrophil_CD15	ENSG00000197061	G	3.21825e-14	0.302014	1.60912e-10	NA	NA	6	26072664	HIST1H4C	1
6:26075035:C:G	eQTLcatalogue	CEDAR_neutrophil_CD15	ENSG00000197061	C	3.22264e-14	0.301977	1.61132e-10	G	-	6	26075035	HIST1H4C	1
6:26076642:C:T	eQTLcatalogue	CEDAR_neutrophil_CD15	ENSG00000197061	T	3.22238e-14	0.301935	1.61119e-10	C	-	6	26076642	HIST1H4C	1
6:26081724:A:G	eQTLcatalogue	CEDAR_neutrophil_CD15	ENSG00000197061	G	5.54016e-13	0.286806	2.77008e-09	A	-	6	26081724	HIST1H4C	1
6:26085807:A:C	eQTLcatalogue	CEDAR_neutrophil_CD15	ENSG00000197061	A	9.96678e-09	0.231332	4.98339e-05	C	-	6	26085807	HIST1H4C	1
6:26097046:C:T	eQTLcatalogue	CEDAR_neutrophil_CD15	ENSG00000197061	T	1.40843e-14	0.308652	7.04215e-11	C	-	6	26097046	HIST1H4C	1
6:26101440:A:C	eQTLcatalogue	CEDAR_neutrophil_CD15	ENSG00000197061	A	2.17591e-12	0.302284	1.08795e-08	NA	NA	6	26101440	HIST1H4C	1
6:26104096:C:T	eQTLcatalogue	CEDAR_neutrophil_CD15	ENSG00000197061	T	1.46608e-14	-0.308517	7.3304e-11	T	-	6	26104096	HIST1H4C	1
6:26104448:A:G	eQTLcatalogue	CEDAR_neutrophil_CD15	ENSG00000197061	A	3.51829e-15	-0.313714	1.75914e-11	A	-	6	26104448	HIST1H4C	1
6:26104670:A:C	eQTLcatalogue	CEDAR_neutrophil_CD15	ENSG00000197061	A	3.5158e-15	-0.313718	1.7579e-11	A	-	6	26104670	HIST1H4C	1
6:26105357:C:T	eQTLcatalogue	CEDAR_neutrophil_CD15	ENSG00000197061	C	3.51466e-15	-0.313718	1.75733e-11	C	-	6	26105357	HIST1H4C	1
6:26106325:C:T	eQTLcatalogue	CEDAR_neutrophil_CD15	ENSG00000197061	C	3.51351e-15	-0.313719	1.75676e-11	C	-	6	26106325	HIST1H4C	1
6:26107790:G:T	eQTLcatalogue	CEDAR_neutrophil_CD15	ENSG00000197061	G	3.51829e-15	-0.313714	1.75914e-11	G	-	6	26107790	HIST1H4C	1
6:26114372:A:G	eQTLcatalogue	CEDAR_neutrophil_CD15	ENSG00000197061	G	3.51829e-15	-0.313714	1.75914e-11	G	-	6	26114372	HIST1H4C	1
6:26118570:C:T	eQTLcatalogue	CEDAR_neutrophil_CD15	ENSG00000197061	T	1.59984e-14	-0.305764	7.9992e-11	T	-	6	26118570	HIST1H4C	1
6:26124243:A:G	eQTLcatalogue	CEDAR_neutrophil_CD15	ENSG00000197061	G	1.59984e-14	-0.305764	7.9992e-11	G	-	6	26124243	HIST1H4C	1
6:26125711:A:C	eQTLcatalogue	CEDAR_neutrophil_CD15	ENSG00000197061	A	1.59984e-14	-0.305764	7.9992e-11	A	-	6	26125711	HIST1H4C	1
6:26127271:A:G	eQTLcatalogue	CEDAR_neutrophil_CD15	ENSG00000197061	A	3.51829e-15	-0.313714	1.75914e-11	A	-	6	26127271	HIST1H4C	1
6:26128618:A:G	eQTLcatalogue	CEDAR_neutrophil_CD15	ENSG00000197061	A	3.51829e-15	-0.313714	1.75914e-11	A	-	6	26128618	HIST1H4C	1
6:26139741:C:T	eQTLcatalogue	CEDAR_neutrophil_CD15	ENSG00000197061	T	1.2049e-14	-0.318392	6.0245e-11	T	-	6	26139741	HIST1H4C	1
6:25975883:C:G	eQTLcatalogue	CEDAR_platelet	ENSG00000197061	G	4.77905e-06	0.2069	0.0238952	C	-	6	25975883	HIST1H4C	1
6:25990367:A:G	eQTLcatalogue	CEDAR_platelet	ENSG00000197061	G	2.22521e-06	0.213517	0.011126	A	-	6	25990367	HIST1H4C	1
6:25992022:G:GTATC	eQTLcatalogue	CEDAR_platelet	ENSG00000197061	G	2.224e-06	0.213813	0.01112	NA	NA	6	25992022	HIST1H4C	1
6:25992309:A:G	eQTLcatalogue	CEDAR_platelet	ENSG00000197061	A	2.47194e-06	0.212654	0.0123597	G	-	6	25992309	HIST1H4C	1
6:25996673:A:G	eQTLcatalogue	CEDAR_platelet	ENSG00000197061	G	2.24319e-06	0.213479	0.011216	A	-	6	25996673	HIST1H4C	1
6:26000885:G:T	eQTLcatalogue	CEDAR_platelet	ENSG00000197061	T	2.22521e-06	0.213517	0.011126	G	-	6	26000885	HIST1H4C	1
6:26001888:A:G	eQTLcatalogue	CEDAR_platelet	ENSG00000197061	G	2.35012e-06	0.213072	0.0117506	A	-	6	26001888	HIST1H4C	1
6:26006236:G:GT	eQTLcatalogue	CEDAR_platelet	ENSG00000197061	G	2.93665e-06	0.212735	0.0146833	NA	NA	6	26006236	HIST1H4C	1
6:26012875:C:T	eQTLcatalogue	CEDAR_platelet	ENSG00000197061	C	2.2613e-06	0.213386	0.0113065	T	-	6	26012875	HIST1H4C	1
6:26014987:A:G	eQTLcatalogue	CEDAR_platelet	ENSG00000197061	A	2.22483e-06	0.213524	0.0111241	G	-	6	26014987	HIST1H4C	1
6:26015583:C:T	eQTLcatalogue	CEDAR_platelet	ENSG00000197061	T	2.23241e-06	0.21349	0.011162	C	-	6	26015583	HIST1H4C	1
6:26016462:C:T	eQTLcatalogue	CEDAR_platelet	ENSG00000197061	C	2.22462e-06	0.213519	0.0111231	T	-	6	26016462	HIST1H4C	1
6:26021813:A:T	eQTLcatalogue	CEDAR_platelet	ENSG00000197061	A	8.1433e-07	0.221199	0.00407165	T	-	6	26021813	HIST1H4C	1
6:26024436:G:T	eQTLcatalogue	CEDAR_platelet	ENSG00000197061	G	1.79475e-07	0.2341	0.000897375	T	-	6	26024436	HIST1H4C	1
6:26028819:G:T	eQTLcatalogue	CEDAR_platelet	ENSG00000197061	T	8.05799e-07	0.221217	0.00402899	G	-	6	26028819	HIST1H4C	1
6:26031868:A:G	eQTLcatalogue	CEDAR_platelet	ENSG00000197061	G	7.98657e-07	0.221249	0.00399329	A	-	6	26031868	HIST1H4C	1
6:26033506:A:G	eQTLcatalogue	CEDAR_platelet	ENSG00000197061	G	8.08509e-07	0.221168	0.00404254	A	-	6	26033506	HIST1H4C	1
6:26035208:A:G	eQTLcatalogue	CEDAR_platelet	ENSG00000197061	G	2.80067e-07	0.231	0.00140033	A	-	6	26035208	HIST1H4C	1
6:26036476:C:T	eQTLcatalogue	CEDAR_platelet	ENSG00000197061	T	1.23846e-06	0.218017	0.0061923	C	-	6	26036476	HIST1H4C	1
6:26044369:A:G	eQTLcatalogue	CEDAR_platelet	ENSG00000197061	A	2.80336e-07	0.230987	0.00140168	G	-	6	26044369	HIST1H4C	1
6:26045929:C:T	eQTLcatalogue	CEDAR_platelet	ENSG00000197061	T	2.80336e-07	0.230987	0.00140168	C	-	6	26045929	HIST1H4C	1
6:26046565:A:G	eQTLcatalogue	CEDAR_platelet	ENSG00000197061	G	2.80336e-07	0.230987	0.00140168	A	-	6	26046565	HIST1H4C	1
6:26047473:A:G	eQTLcatalogue	CEDAR_platelet	ENSG00000197061	A	1.22891e-06	0.218165	0.00614455	NA	NA	6	26047473	HIST1H4C	1
6:26050295:C:G	eQTLcatalogue	CEDAR_platelet	ENSG00000197061	G	1.61745e-06	0.216066	0.00808725	NA	NA	6	26050295	HIST1H4C	1
6:26050296:C:T	eQTLcatalogue	CEDAR_platelet	ENSG00000197061	T	1.61526e-06	0.216083	0.0080763	C	-	6	26050296	HIST1H4C	1
6:26052291:C:T	eQTLcatalogue	CEDAR_platelet	ENSG00000197061	C	2.78236e-06	0.207792	0.0139118	T	-	6	26052291	HIST1H4C	1
6:26053183:C:CT	eQTLcatalogue	CEDAR_platelet	ENSG00000197061	CT	1.11824e-06	0.21577	0.0055912	NA	NA	6	26053183	HIST1H4C	1
6:26056549:A:G	eQTLcatalogue	CEDAR_platelet	ENSG00000197061	A	8.63642e-07	0.216502	0.00431821	G	-	6	26056549	HIST1H4C	1
6:26061769:C:G	eQTLcatalogue	CEDAR_platelet	ENSG00000197061	G	2.79877e-06	0.207799	0.0139939	C	-	6	26061769	HIST1H4C	1
6:26065621:A:G	eQTLcatalogue	CEDAR_platelet	ENSG00000197061	A	1.23632e-06	0.21816	0.0061816	G	-	6	26065621	HIST1H4C	1
6:26067782:C:G	eQTLcatalogue	CEDAR_platelet	ENSG00000197061	C	1.2467e-06	0.218119	0.0062335	G	-	6	26067782	HIST1H4C	1
6:26069495:C:T	eQTLcatalogue	CEDAR_platelet	ENSG00000197061	C	8.65195e-07	0.216605	0.00432598	T	-	6	26069495	HIST1H4C	1
6:26070672:G:T	eQTLcatalogue	CEDAR_platelet	ENSG00000197061	T	2.10312e-06	0.210192	0.0105156	G	-	6	26070672	HIST1H4C	1
6:26072664:G:GA	eQTLcatalogue	CEDAR_platelet	ENSG00000197061	G	9.22162e-06	0.198246	0.0461081	NA	NA	6	26072664	HIST1H4C	1
6:26075035:C:G	eQTLcatalogue	CEDAR_platelet	ENSG00000197061	C	9.33212e-06	0.198163	0.0466606	G	-	6	26075035	HIST1H4C	1
6:26076642:C:T	eQTLcatalogue	CEDAR_platelet	ENSG00000197061	T	9.44492e-06	0.198062	0.0472246	C	-	6	26076642	HIST1H4C	1
6:26081724:A:G	eQTLcatalogue	CEDAR_platelet	ENSG00000197061	G	3.2847e-06	0.206495	0.0164235	A	-	6	26081724	HIST1H4C	1
6:26097046:C:T	eQTLcatalogue	CEDAR_platelet	ENSG00000197061	T	1.26119e-06	0.217815	0.00630595	C	-	6	26097046	HIST1H4C	1
6:26101440:A:C	eQTLcatalogue	CEDAR_platelet	ENSG00000197061	A	1.56706e-06	0.228562	0.0078353	NA	NA	6	26101440	HIST1H4C	1
6:26104096:C:T	eQTLcatalogue	CEDAR_platelet	ENSG00000197061	T	1.23846e-06	-0.218017	0.0061923	T	-	6	26104096	HIST1H4C	1
6:26104448:A:G	eQTLcatalogue	CEDAR_platelet	ENSG00000197061	A	6.54973e-08	-0.239792	0.000327486	A	-	6	26104448	HIST1H4C	1
6:26104670:A:C	eQTLcatalogue	CEDAR_platelet	ENSG00000197061	A	6.55717e-08	-0.239787	0.000327858	A	-	6	26104670	HIST1H4C	1
6:26105357:C:T	eQTLcatalogue	CEDAR_platelet	ENSG00000197061	C	6.56483e-08	-0.239778	0.000328242	C	-	6	26105357	HIST1H4C	1
6:26106325:C:T	eQTLcatalogue	CEDAR_platelet	ENSG00000197061	C	6.56084e-08	-0.23978	0.000328042	C	-	6	26106325	HIST1H4C	1
6:26107790:G:T	eQTLcatalogue	CEDAR_platelet	ENSG00000197061	G	6.55567e-08	-0.239786	0.000327784	G	-	6	26107790	HIST1H4C	1
6:26114372:A:G	eQTLcatalogue	CEDAR_platelet	ENSG00000197061	G	6.55567e-08	-0.239786	0.000327784	G	-	6	26114372	HIST1H4C	1
6:26118570:C:T	eQTLcatalogue	CEDAR_platelet	ENSG00000197061	T	5.90811e-08	-0.23963	0.000295406	T	-	6	26118570	HIST1H4C	1
6:26124243:A:G	eQTLcatalogue	CEDAR_platelet	ENSG00000197061	G	5.90811e-08	-0.23963	0.000295406	G	-	6	26124243	HIST1H4C	1
6:26125711:A:C	eQTLcatalogue	CEDAR_platelet	ENSG00000197061	A	5.90811e-08	-0.23963	0.000295406	A	-	6	26125711	HIST1H4C	1
6:26127271:A:G	eQTLcatalogue	CEDAR_platelet	ENSG00000197061	A	6.55567e-08	-0.239786	0.000327784	A	-	6	26127271	HIST1H4C	1
6:26128618:A:G	eQTLcatalogue	CEDAR_platelet	ENSG00000197061	A	6.55567e-08	-0.239786	0.000327784	A	-	6	26128618	HIST1H4C	1
6:26139741:C:T	eQTLcatalogue	CEDAR_platelet	ENSG00000197061	T	6.42081e-08	-0.246367	0.00032104	T	-	6	26139741	HIST1H4C	1
6:25879321:C:T	CMC	CMC_NoSVA_cis	ENSG00000197061	T	NA	1	0.049	T	+	6	25879321	HIST1H4C	1
6:25879321:C:T	CMC	CMC_NoSVA_cis	ENSG00000197061	T	NA	1	0.049	T	+	6	25879321	HIST1H4C	1
6:25933538:A:T	CMC	CMC_NoSVA_cis	ENSG00000197061	T	NA	1	0.009	T	+	6	25933538	HIST1H4C	1
6:25933538:A:T	CMC	CMC_NoSVA_cis	ENSG00000197061	T	NA	1	0.009	T	+	6	25933538	HIST1H4C	1
6:25934524:A:G	CMC	CMC_NoSVA_cis	ENSG00000197061	A	NA	1	0.009	A	+	6	25934524	HIST1H4C	1
6:25934524:A:G	CMC	CMC_NoSVA_cis	ENSG00000197061	A	NA	1	0.009	A	+	6	25934524	HIST1H4C	1
6:25936787:C:T	CMC	CMC_NoSVA_cis	ENSG00000197061	T	NA	1	0.009	T	+	6	25936787	HIST1H4C	1
6:25936787:C:T	CMC	CMC_NoSVA_cis	ENSG00000197061	T	NA	1	0.009	T	+	6	25936787	HIST1H4C	1
6:25940393:C:G	CMC	CMC_NoSVA_cis	ENSG00000197061	C	NA	1	0.009	C	+	6	25940393	HIST1H4C	1
6:25940393:C:G	CMC	CMC_NoSVA_cis	ENSG00000197061	C	NA	1	0.009	C	+	6	25940393	HIST1H4C	1
6:25941438:C:CATCT	CMC	CMC_NoSVA_cis	ENSG00000197061	CATCT	NA	1	0.009	NA	NA	6	25941438	HIST1H4C	1
6:25941438:C:CATCT	CMC	CMC_NoSVA_cis	ENSG00000197061	CATCT	NA	1	0.009	NA	NA	6	25941438	HIST1H4C	1
6:25947197:C:T	CMC	CMC_NoSVA_cis	ENSG00000197061	C	NA	1	0.009	C	+	6	25947197	HIST1H4C	1
6:25947197:C:T	CMC	CMC_NoSVA_cis	ENSG00000197061	C	NA	1	0.009	C	+	6	25947197	HIST1H4C	1
6:25953274:A:T	CMC	CMC_NoSVA_cis	ENSG00000197061	A	NA	1	0.049	NA	NA	6	25953274	HIST1H4C	1
6:25953274:A:T	CMC	CMC_NoSVA_cis	ENSG00000197061	A	NA	1	0.049	NA	NA	6	25953274	HIST1H4C	1
6:25953360:A:G	CMC	CMC_NoSVA_cis	ENSG00000197061	A	NA	1	0.009	A	+	6	25953360	HIST1H4C	1
6:25953360:A:G	CMC	CMC_NoSVA_cis	ENSG00000197061	A	NA	1	0.009	A	+	6	25953360	HIST1H4C	1
6:25953684:A:G	CMC	CMC_NoSVA_cis	ENSG00000197061	G	NA	1	0.009	G	+	6	25953684	HIST1H4C	1
6:25953684:A:G	CMC	CMC_NoSVA_cis	ENSG00000197061	G	NA	1	0.009	G	+	6	25953684	HIST1H4C	1
6:25955197:C:G	CMC	CMC_NoSVA_cis	ENSG00000197061	C	NA	1	0.009	C	+	6	25955197	HIST1H4C	1
6:25955197:C:G	CMC	CMC_NoSVA_cis	ENSG00000197061	C	NA	1	0.009	C	+	6	25955197	HIST1H4C	1
6:25956172:A:G	CMC	CMC_NoSVA_cis	ENSG00000197061	G	NA	1	0.009	G	+	6	25956172	HIST1H4C	1
6:25956172:A:G	CMC	CMC_NoSVA_cis	ENSG00000197061	G	NA	1	0.009	G	+	6	25956172	HIST1H4C	1
6:25960509:A:C	CMC	CMC_NoSVA_cis	ENSG00000197061	C	NA	1	0.009	C	+	6	25960509	HIST1H4C	1
6:25960509:A:C	CMC	CMC_NoSVA_cis	ENSG00000197061	C	NA	1	0.009	C	+	6	25960509	HIST1H4C	1
6:25961029:A:G	CMC	CMC_NoSVA_cis	ENSG00000197061	G	NA	1	0.009	G	+	6	25961029	HIST1H4C	1
6:25961029:A:G	CMC	CMC_NoSVA_cis	ENSG00000197061	G	NA	1	0.009	G	+	6	25961029	HIST1H4C	1
6:25965942:A:G	CMC	CMC_NoSVA_cis	ENSG00000197061	G	NA	1	0.049	NA	NA	6	25965942	HIST1H4C	1
6:25965942:A:G	CMC	CMC_NoSVA_cis	ENSG00000197061	G	NA	1	0.049	NA	NA	6	25965942	HIST1H4C	1
6:25965950:G:GAGACCATCCT	CMC	CMC_NoSVA_cis	ENSG00000197061	GAGACCATCCT	NA	1	0.049	NA	NA	6	25965950	HIST1H4C	1
6:25965950:G:GAGACCATCCT	CMC	CMC_NoSVA_cis	ENSG00000197061	GAGACCATCCT	NA	1	0.049	NA	NA	6	25965950	HIST1H4C	1
6:25975883:C:G	CMC	CMC_NoSVA_cis	ENSG00000197061	C	NA	1	0.009	C	+	6	25975883	HIST1H4C	1
6:25975883:C:G	CMC	CMC_NoSVA_cis	ENSG00000197061	C	NA	1	0.009	C	+	6	25975883	HIST1H4C	1
6:25990367:A:G	CMC	CMC_NoSVA_cis	ENSG00000197061	A	NA	1	0.009	A	+	6	25990367	HIST1H4C	1
6:25990367:A:G	CMC	CMC_NoSVA_cis	ENSG00000197061	A	NA	1	0.009	A	+	6	25990367	HIST1H4C	1
6:25992309:A:G	CMC	CMC_NoSVA_cis	ENSG00000197061	G	NA	1	0.009	G	+	6	25992309	HIST1H4C	1
6:25992309:A:G	CMC	CMC_NoSVA_cis	ENSG00000197061	G	NA	1	0.009	G	+	6	25992309	HIST1H4C	1
6:25996673:A:G	CMC	CMC_NoSVA_cis	ENSG00000197061	A	NA	1	0.009	A	+	6	25996673	HIST1H4C	1
6:25996673:A:G	CMC	CMC_NoSVA_cis	ENSG00000197061	A	NA	1	0.009	A	+	6	25996673	HIST1H4C	1
6:26000885:G:T	CMC	CMC_NoSVA_cis	ENSG00000197061	G	NA	1	0.009	G	+	6	26000885	HIST1H4C	1
6:26000885:G:T	CMC	CMC_NoSVA_cis	ENSG00000197061	G	NA	1	0.009	G	+	6	26000885	HIST1H4C	1
6:26001888:A:G	CMC	CMC_NoSVA_cis	ENSG00000197061	A	NA	1	0.009	A	+	6	26001888	HIST1H4C	1
6:26001888:A:G	CMC	CMC_NoSVA_cis	ENSG00000197061	A	NA	1	0.009	A	+	6	26001888	HIST1H4C	1
6:26006236:G:GT	CMC	CMC_NoSVA_cis	ENSG00000197061	GT	NA	1	0.009	NA	NA	6	26006236	HIST1H4C	1
6:26006236:G:GT	CMC	CMC_NoSVA_cis	ENSG00000197061	GT	NA	1	0.009	NA	NA	6	26006236	HIST1H4C	1
6:26012875:C:T	CMC	CMC_NoSVA_cis	ENSG00000197061	T	NA	1	0.009	T	+	6	26012875	HIST1H4C	1
6:26012875:C:T	CMC	CMC_NoSVA_cis	ENSG00000197061	T	NA	1	0.009	T	+	6	26012875	HIST1H4C	1
6:26014987:A:G	CMC	CMC_NoSVA_cis	ENSG00000197061	G	NA	1	0.009	G	+	6	26014987	HIST1H4C	1
6:26014987:A:G	CMC	CMC_NoSVA_cis	ENSG00000197061	G	NA	1	0.009	G	+	6	26014987	HIST1H4C	1
6:26015583:C:T	CMC	CMC_NoSVA_cis	ENSG00000197061	C	NA	1	0.009	C	+	6	26015583	HIST1H4C	1
6:26015583:C:T	CMC	CMC_NoSVA_cis	ENSG00000197061	C	NA	1	0.009	C	+	6	26015583	HIST1H4C	1
6:26016462:C:T	CMC	CMC_NoSVA_cis	ENSG00000197061	T	NA	1	0.009	T	+	6	26016462	HIST1H4C	1
6:26016462:C:T	CMC	CMC_NoSVA_cis	ENSG00000197061	T	NA	1	0.009	T	+	6	26016462	HIST1H4C	1
6:26021813:A:T	CMC	CMC_NoSVA_cis	ENSG00000197061	T	NA	1	0.009	T	+	6	26021813	HIST1H4C	1
6:26021813:A:T	CMC	CMC_NoSVA_cis	ENSG00000197061	T	NA	1	0.009	T	+	6	26021813	HIST1H4C	1
6:26024436:G:T	CMC	CMC_NoSVA_cis	ENSG00000197061	T	NA	1	0.049	T	+	6	26024436	HIST1H4C	1
6:26024436:G:T	CMC	CMC_NoSVA_cis	ENSG00000197061	T	NA	1	0.049	T	+	6	26024436	HIST1H4C	1
6:26028819:G:T	CMC	CMC_NoSVA_cis	ENSG00000197061	G	NA	1	0.009	G	+	6	26028819	HIST1H4C	1
6:26028819:G:T	CMC	CMC_NoSVA_cis	ENSG00000197061	G	NA	1	0.009	G	+	6	26028819	HIST1H4C	1
6:26031868:A:G	CMC	CMC_NoSVA_cis	ENSG00000197061	A	NA	1	0.009	A	+	6	26031868	HIST1H4C	1
6:26031868:A:G	CMC	CMC_NoSVA_cis	ENSG00000197061	A	NA	1	0.009	A	+	6	26031868	HIST1H4C	1
6:26033506:A:G	CMC	CMC_NoSVA_cis	ENSG00000197061	A	NA	1	0.009	A	+	6	26033506	HIST1H4C	1
6:26033506:A:G	CMC	CMC_NoSVA_cis	ENSG00000197061	A	NA	1	0.009	A	+	6	26033506	HIST1H4C	1
6:26035208:A:G	CMC	CMC_NoSVA_cis	ENSG00000197061	A	NA	1	0.009	A	+	6	26035208	HIST1H4C	1
6:26035208:A:G	CMC	CMC_NoSVA_cis	ENSG00000197061	A	NA	1	0.009	A	+	6	26035208	HIST1H4C	1
6:26036476:C:T	CMC	CMC_NoSVA_cis	ENSG00000197061	C	NA	1	0.009	C	+	6	26036476	HIST1H4C	1
6:26036476:C:T	CMC	CMC_NoSVA_cis	ENSG00000197061	C	NA	1	0.009	C	+	6	26036476	HIST1H4C	1
6:26044369:A:G	CMC	CMC_NoSVA_cis	ENSG00000197061	G	NA	1	0.049	G	+	6	26044369	HIST1H4C	1
6:26044369:A:G	CMC	CMC_NoSVA_cis	ENSG00000197061	G	NA	1	0.049	G	+	6	26044369	HIST1H4C	1
6:26045929:C:T	CMC	CMC_NoSVA_cis	ENSG00000197061	C	NA	1	0.049	C	+	6	26045929	HIST1H4C	1
6:26045929:C:T	CMC	CMC_NoSVA_cis	ENSG00000197061	C	NA	1	0.049	C	+	6	26045929	HIST1H4C	1
6:26046565:A:G	CMC	CMC_NoSVA_cis	ENSG00000197061	A	NA	1	0.049	A	+	6	26046565	HIST1H4C	1
6:26046565:A:G	CMC	CMC_NoSVA_cis	ENSG00000197061	A	NA	1	0.049	A	+	6	26046565	HIST1H4C	1
6:26047473:A:G	CMC	CMC_NoSVA_cis	ENSG00000197061	G	NA	1	0.009	NA	NA	6	26047473	HIST1H4C	1
6:26047473:A:G	CMC	CMC_NoSVA_cis	ENSG00000197061	G	NA	1	0.009	NA	NA	6	26047473	HIST1H4C	1
6:26050295:C:G	CMC	CMC_NoSVA_cis	ENSG00000197061	C	NA	1	0.009	NA	NA	6	26050295	HIST1H4C	1
6:26050295:C:G	CMC	CMC_NoSVA_cis	ENSG00000197061	C	NA	1	0.009	NA	NA	6	26050295	HIST1H4C	1
6:26050296:C:T	CMC	CMC_NoSVA_cis	ENSG00000197061	C	NA	1	0.009	C	+	6	26050296	HIST1H4C	1
6:26050296:C:T	CMC	CMC_NoSVA_cis	ENSG00000197061	C	NA	1	0.009	C	+	6	26050296	HIST1H4C	1
6:26052291:C:T	CMC	CMC_NoSVA_cis	ENSG00000197061	T	NA	1	0.009	T	+	6	26052291	HIST1H4C	1
6:26052291:C:T	CMC	CMC_NoSVA_cis	ENSG00000197061	T	NA	1	0.009	T	+	6	26052291	HIST1H4C	1
6:26056549:A:G	CMC	CMC_NoSVA_cis	ENSG00000197061	G	NA	1	0.009	G	+	6	26056549	HIST1H4C	1
6:26056549:A:G	CMC	CMC_NoSVA_cis	ENSG00000197061	G	NA	1	0.009	G	+	6	26056549	HIST1H4C	1
6:26061769:C:G	CMC	CMC_NoSVA_cis	ENSG00000197061	C	NA	1	0.009	C	+	6	26061769	HIST1H4C	1
6:26061769:C:G	CMC	CMC_NoSVA_cis	ENSG00000197061	C	NA	1	0.009	C	+	6	26061769	HIST1H4C	1
6:26065621:A:G	CMC	CMC_NoSVA_cis	ENSG00000197061	G	NA	1	0.009	G	+	6	26065621	HIST1H4C	1
6:26065621:A:G	CMC	CMC_NoSVA_cis	ENSG00000197061	G	NA	1	0.009	G	+	6	26065621	HIST1H4C	1
6:26067782:C:G	CMC	CMC_NoSVA_cis	ENSG00000197061	G	NA	1	0.009	G	+	6	26067782	HIST1H4C	1
6:26067782:C:G	CMC	CMC_NoSVA_cis	ENSG00000197061	G	NA	1	0.009	G	+	6	26067782	HIST1H4C	1
6:26069495:C:T	CMC	CMC_NoSVA_cis	ENSG00000197061	T	NA	1	0.009	T	+	6	26069495	HIST1H4C	1
6:26069495:C:T	CMC	CMC_NoSVA_cis	ENSG00000197061	T	NA	1	0.009	T	+	6	26069495	HIST1H4C	1
6:26070672:G:T	CMC	CMC_NoSVA_cis	ENSG00000197061	G	NA	1	0.009	G	+	6	26070672	HIST1H4C	1
6:26070672:G:T	CMC	CMC_NoSVA_cis	ENSG00000197061	G	NA	1	0.009	G	+	6	26070672	HIST1H4C	1
6:26072664:G:GA	CMC	CMC_NoSVA_cis	ENSG00000197061	GA	NA	1	0.009	NA	NA	6	26072664	HIST1H4C	1
6:26072664:G:GA	CMC	CMC_NoSVA_cis	ENSG00000197061	GA	NA	1	0.009	NA	NA	6	26072664	HIST1H4C	1
6:26075035:C:G	CMC	CMC_NoSVA_cis	ENSG00000197061	G	NA	1	0.009	G	+	6	26075035	HIST1H4C	1
6:26075035:C:G	CMC	CMC_NoSVA_cis	ENSG00000197061	G	NA	1	0.009	G	+	6	26075035	HIST1H4C	1
6:26076642:C:T	CMC	CMC_NoSVA_cis	ENSG00000197061	C	NA	1	0.009	C	+	6	26076642	HIST1H4C	1
6:26076642:C:T	CMC	CMC_NoSVA_cis	ENSG00000197061	C	NA	1	0.009	C	+	6	26076642	HIST1H4C	1
6:26081724:A:G	CMC	CMC_NoSVA_cis	ENSG00000197061	A	NA	1	0.009	A	+	6	26081724	HIST1H4C	1
6:26081724:A:G	CMC	CMC_NoSVA_cis	ENSG00000197061	A	NA	1	0.009	A	+	6	26081724	HIST1H4C	1
6:26097046:C:T	CMC	CMC_NoSVA_cis	ENSG00000197061	C	NA	1	0.009	C	+	6	26097046	HIST1H4C	1
6:26097046:C:T	CMC	CMC_NoSVA_cis	ENSG00000197061	C	NA	1	0.009	C	+	6	26097046	HIST1H4C	1
6:26101440:A:C	CMC	CMC_NoSVA_cis	ENSG00000197061	C	NA	1	0.009	NA	NA	6	26101440	HIST1H4C	1
6:26101440:A:C	CMC	CMC_NoSVA_cis	ENSG00000197061	C	NA	1	0.009	NA	NA	6	26101440	HIST1H4C	1
6:26104096:C:T	CMC	CMC_NoSVA_cis	ENSG00000197061	T	NA	1	0.009	T	+	6	26104096	HIST1H4C	1
6:26104096:C:T	CMC	CMC_NoSVA_cis	ENSG00000197061	T	NA	1	0.009	T	+	6	26104096	HIST1H4C	1
6:26104448:A:G	CMC	CMC_NoSVA_cis	ENSG00000197061	A	NA	1	0.009	A	+	6	26104448	HIST1H4C	1
6:26104448:A:G	CMC	CMC_NoSVA_cis	ENSG00000197061	A	NA	1	0.009	A	+	6	26104448	HIST1H4C	1
6:26104670:A:C	CMC	CMC_NoSVA_cis	ENSG00000197061	A	NA	1	0.009	A	+	6	26104670	HIST1H4C	1
6:26104670:A:C	CMC	CMC_NoSVA_cis	ENSG00000197061	A	NA	1	0.009	A	+	6	26104670	HIST1H4C	1
6:26105357:C:T	CMC	CMC_NoSVA_cis	ENSG00000197061	C	NA	1	0.009	C	+	6	26105357	HIST1H4C	1
6:26105357:C:T	CMC	CMC_NoSVA_cis	ENSG00000197061	C	NA	1	0.009	C	+	6	26105357	HIST1H4C	1
6:26106325:C:T	CMC	CMC_NoSVA_cis	ENSG00000197061	C	NA	1	0.009	C	+	6	26106325	HIST1H4C	1
6:26106325:C:T	CMC	CMC_NoSVA_cis	ENSG00000197061	C	NA	1	0.009	C	+	6	26106325	HIST1H4C	1
6:26107790:G:T	CMC	CMC_NoSVA_cis	ENSG00000197061	G	NA	1	0.009	G	+	6	26107790	HIST1H4C	1
6:26107790:G:T	CMC	CMC_NoSVA_cis	ENSG00000197061	G	NA	1	0.009	G	+	6	26107790	HIST1H4C	1
6:26114372:A:G	CMC	CMC_NoSVA_cis	ENSG00000197061	G	NA	1	0.009	G	+	6	26114372	HIST1H4C	1
6:26114372:A:G	CMC	CMC_NoSVA_cis	ENSG00000197061	G	NA	1	0.009	G	+	6	26114372	HIST1H4C	1
6:26118570:C:T	CMC	CMC_NoSVA_cis	ENSG00000197061	T	NA	1	0.009	T	+	6	26118570	HIST1H4C	1
6:26118570:C:T	CMC	CMC_NoSVA_cis	ENSG00000197061	T	NA	1	0.009	T	+	6	26118570	HIST1H4C	1
6:26124243:A:G	CMC	CMC_NoSVA_cis	ENSG00000197061	G	NA	1	0.009	G	+	6	26124243	HIST1H4C	1
6:26124243:A:G	CMC	CMC_NoSVA_cis	ENSG00000197061	G	NA	1	0.009	G	+	6	26124243	HIST1H4C	1
6:26125711:A:C	CMC	CMC_NoSVA_cis	ENSG00000197061	A	NA	1	0.009	A	+	6	26125711	HIST1H4C	1
6:26125711:A:C	CMC	CMC_NoSVA_cis	ENSG00000197061	A	NA	1	0.009	A	+	6	26125711	HIST1H4C	1
6:26127271:A:G	CMC	CMC_NoSVA_cis	ENSG00000197061	A	NA	1	0.009	A	+	6	26127271	HIST1H4C	1
6:26127271:A:G	CMC	CMC_NoSVA_cis	ENSG00000197061	A	NA	1	0.009	A	+	6	26127271	HIST1H4C	1
6:26128618:A:G	CMC	CMC_NoSVA_cis	ENSG00000197061	A	NA	1	0.009	A	+	6	26128618	HIST1H4C	1
6:26128618:A:G	CMC	CMC_NoSVA_cis	ENSG00000197061	A	NA	1	0.009	A	+	6	26128618	HIST1H4C	1
6:26139741:C:T	CMC	CMC_NoSVA_cis	ENSG00000197061	T	NA	1	0.009	T	+	6	26139741	HIST1H4C	1
6:26139741:C:T	CMC	CMC_NoSVA_cis	ENSG00000197061	T	NA	1	0.009	T	+	6	26139741	HIST1H4C	1
6:25759066:G:T	CMC	CMC_SVA_cis	ENSG00000197061	G	NA	1	0.049	G	+	6	25759066	HIST1H4C	1
6:25762646:C:T	CMC	CMC_SVA_cis	ENSG00000197061	C	NA	1	0.049	C	+	6	25762646	HIST1H4C	1
6:25768992:A:G	CMC	CMC_SVA_cis	ENSG00000197061	A	NA	1	0.049	A	+	6	25768992	HIST1H4C	1
6:25770866:A:G	CMC	CMC_SVA_cis	ENSG00000197061	G	NA	1	0.049	G	+	6	25770866	HIST1H4C	1
6:25776949:A:G	CMC	CMC_SVA_cis	ENSG00000197061	G	NA	1	0.049	G	+	6	25776949	HIST1H4C	1
6:25783909:C:T	CMC	CMC_SVA_cis	ENSG00000197061	C	NA	1	0.049	C	+	6	25783909	HIST1H4C	1
6:25784800:A:C	CMC	CMC_SVA_cis	ENSG00000197061	A	NA	1	0.049	A	+	6	25784800	HIST1H4C	1
6:25785935:A:G	CMC	CMC_SVA_cis	ENSG00000197061	G	NA	1	0.049	G	+	6	25785935	HIST1H4C	1
6:25785991:C:T	CMC	CMC_SVA_cis	ENSG00000197061	C	NA	1	0.049	C	+	6	25785991	HIST1H4C	1
6:25794431:A:G	CMC	CMC_SVA_cis	ENSG00000197061	G	NA	1	0.049	G	+	6	25794431	HIST1H4C	1
6:25795971:A:ACACACC	CMC	CMC_SVA_cis	ENSG00000197061	A	NA	1	0.049	NA	NA	6	25795971	HIST1H4C	1
6:25798932:A:G	CMC	CMC_SVA_cis	ENSG00000197061	A	NA	1	0.049	A	+	6	25798932	HIST1H4C	1
6:25799676:A:G	CMC	CMC_SVA_cis	ENSG00000197061	A	NA	1	0.049	A	+	6	25799676	HIST1H4C	1
6:25801319:A:G	CMC	CMC_SVA_cis	ENSG00000197061	A	NA	1	0.049	A	+	6	25801319	HIST1H4C	1
6:25802083:C:T	CMC	CMC_SVA_cis	ENSG00000197061	T	NA	1	0.049	T	+	6	25802083	HIST1H4C	1
6:25807603:A:G	CMC	CMC_SVA_cis	ENSG00000197061	G	NA	1	0.049	G	+	6	25807603	HIST1H4C	1
6:25809069:A:G	CMC	CMC_SVA_cis	ENSG00000197061	G	NA	1	0.049	G	+	6	25809069	HIST1H4C	1
6:25809087:C:T	CMC	CMC_SVA_cis	ENSG00000197061	T	NA	1	0.049	T	+	6	25809087	HIST1H4C	1
6:25809716:A:C	CMC	CMC_SVA_cis	ENSG00000197061	C	NA	1	0.049	C	+	6	25809716	HIST1H4C	1
6:25813150:A:G	CMC	CMC_SVA_cis	ENSG00000197061	A	NA	1	0.049	A	+	6	25813150	HIST1H4C	1
6:25815080:G:T	CMC	CMC_SVA_cis	ENSG00000197061	G	NA	1	0.049	G	+	6	25815080	HIST1H4C	1
6:25817216:C:T	CMC	CMC_SVA_cis	ENSG00000197061	C	NA	1	0.049	C	+	6	25817216	HIST1H4C	1
6:25817789:A:G	CMC	CMC_SVA_cis	ENSG00000197061	G	NA	1	0.049	G	+	6	25817789	HIST1H4C	1
6:25818588:A:G	CMC	CMC_SVA_cis	ENSG00000197061	G	NA	1	0.049	G	+	6	25818588	HIST1H4C	1
6:25818646:C:G	CMC	CMC_SVA_cis	ENSG00000197061	C	NA	1	0.049	C	+	6	25818646	HIST1H4C	1
6:25818766:A:G	CMC	CMC_SVA_cis	ENSG00000197061	G	NA	1	0.049	G	+	6	25818766	HIST1H4C	1
6:25821616:G:T	CMC	CMC_SVA_cis	ENSG00000197061	G	NA	1	0.049	G	+	6	25821616	HIST1H4C	1
6:25821807:A:T	CMC	CMC_SVA_cis	ENSG00000197061	A	NA	1	0.049	A	+	6	25821807	HIST1H4C	1
6:25822620:C:T	CMC	CMC_SVA_cis	ENSG00000197061	T	NA	1	0.049	T	+	6	25822620	HIST1H4C	1
6:25823444:A:T	CMC	CMC_SVA_cis	ENSG00000197061	T	NA	1	0.049	T	+	6	25823444	HIST1H4C	1
6:25826347:A:T	CMC	CMC_SVA_cis	ENSG00000197061	T	NA	1	0.049	T	+	6	25826347	HIST1H4C	1
6:25826514:C:T	CMC	CMC_SVA_cis	ENSG00000197061	T	NA	1	0.009	T	+	6	25826514	HIST1H4C	1
6:25827516:A:G	CMC	CMC_SVA_cis	ENSG00000197061	G	NA	1	0.009	G	+	6	25827516	HIST1H4C	1
6:25828242:C:G	CMC	CMC_SVA_cis	ENSG00000197061	C	NA	1	0.009	C	+	6	25828242	HIST1H4C	1
6:25829659:A:T	CMC	CMC_SVA_cis	ENSG00000197061	A	NA	1	0.009	A	+	6	25829659	HIST1H4C	1
6:25830298:A:G	CMC	CMC_SVA_cis	ENSG00000197061	G	NA	1	0.049	G	+	6	25830298	HIST1H4C	1
6:25831603:A:G	CMC	CMC_SVA_cis	ENSG00000197061	G	NA	1	0.009	G	+	6	25831603	HIST1H4C	1
6:25834428:A:T	CMC	CMC_SVA_cis	ENSG00000197061	A	NA	1	0.009	A	+	6	25834428	HIST1H4C	1
6:25834548:A:G	CMC	CMC_SVA_cis	ENSG00000197061	G	NA	1	0.009	G	+	6	25834548	HIST1H4C	1
6:25834658:C:T	CMC	CMC_SVA_cis	ENSG00000197061	C	NA	1	0.009	C	+	6	25834658	HIST1H4C	1
6:25834895:A:G	CMC	CMC_SVA_cis	ENSG00000197061	G	NA	1	0.009	G	+	6	25834895	HIST1H4C	1
6:25835895:A:G	CMC	CMC_SVA_cis	ENSG00000197061	G	NA	1	0.009	G	+	6	25835895	HIST1H4C	1
6:25836380:A:G	CMC	CMC_SVA_cis	ENSG00000197061	G	NA	1	0.009	G	+	6	25836380	HIST1H4C	1
6:25837829:A:G	CMC	CMC_SVA_cis	ENSG00000197061	G	NA	1	0.009	G	+	6	25837829	HIST1H4C	1
6:25840485:A:C	CMC	CMC_SVA_cis	ENSG00000197061	A	NA	1	0.049	A	+	6	25840485	HIST1H4C	1
6:25840946:A:G	CMC	CMC_SVA_cis	ENSG00000197061	G	NA	1	0.049	G	+	6	25840946	HIST1H4C	1
6:25842032:C:T	CMC	CMC_SVA_cis	ENSG00000197061	T	NA	1	0.009	T	+	6	25842032	HIST1H4C	1
6:25842605:G:T	CMC	CMC_SVA_cis	ENSG00000197061	G	NA	1	0.049	G	+	6	25842605	HIST1H4C	1
6:25847730:C:T	CMC	CMC_SVA_cis	ENSG00000197061	T	NA	1	0.049	T	+	6	25847730	HIST1H4C	1
6:25848019:A:G	CMC	CMC_SVA_cis	ENSG00000197061	G	NA	1	0.049	G	+	6	25848019	HIST1H4C	1
6:25849620:A:G	CMC	CMC_SVA_cis	ENSG00000197061	G	NA	1	0.049	G	+	6	25849620	HIST1H4C	1
6:25851533:A:G	CMC	CMC_SVA_cis	ENSG00000197061	G	NA	1	0.009	G	+	6	25851533	HIST1H4C	1
6:25853712:C:T	CMC	CMC_SVA_cis	ENSG00000197061	C	NA	1	0.009	C	+	6	25853712	HIST1H4C	1
6:25864456:A:G	CMC	CMC_SVA_cis	ENSG00000197061	G	NA	1	0.009	G	+	6	25864456	HIST1H4C	1
6:25865266:C:T	CMC	CMC_SVA_cis	ENSG00000197061	C	NA	1	0.009	C	+	6	25865266	HIST1H4C	1
6:25868226:C:T	CMC	CMC_SVA_cis	ENSG00000197061	C	NA	1	0.049	C	+	6	25868226	HIST1H4C	1
6:25870542:A:T	CMC	CMC_SVA_cis	ENSG00000197061	A	NA	1	0.009	A	+	6	25870542	HIST1H4C	1
6:25874823:A:C	CMC	CMC_SVA_cis	ENSG00000197061	C	NA	1	0.009	C	+	6	25874823	HIST1H4C	1
6:25878361:C:T	CMC	CMC_SVA_cis	ENSG00000197061	C	NA	1	0.009	C	+	6	25878361	HIST1H4C	1
6:25879321:C:T	CMC	CMC_SVA_cis	ENSG00000197061	T	NA	1	0.009	T	+	6	25879321	HIST1H4C	1
6:25879330:C:T	CMC	CMC_SVA_cis	ENSG00000197061	C	NA	1	0.009	C	+	6	25879330	HIST1H4C	1
6:25933538:A:T	CMC	CMC_SVA_cis	ENSG00000197061	T	NA	1	0.009	T	+	6	25933538	HIST1H4C	1
6:25934524:A:G	CMC	CMC_SVA_cis	ENSG00000197061	A	NA	1	0.009	A	+	6	25934524	HIST1H4C	1
6:25936787:C:T	CMC	CMC_SVA_cis	ENSG00000197061	T	NA	1	0.009	T	+	6	25936787	HIST1H4C	1
6:25940393:C:G	CMC	CMC_SVA_cis	ENSG00000197061	C	NA	1	0.009	C	+	6	25940393	HIST1H4C	1
6:25941438:C:CATCT	CMC	CMC_SVA_cis	ENSG00000197061	CATCT	NA	1	0.009	NA	NA	6	25941438	HIST1H4C	1
6:25947197:C:T	CMC	CMC_SVA_cis	ENSG00000197061	C	NA	1	0.009	C	+	6	25947197	HIST1H4C	1
6:25953274:A:T	CMC	CMC_SVA_cis	ENSG00000197061	A	NA	1	0.009	NA	NA	6	25953274	HIST1H4C	1
6:25953360:A:G	CMC	CMC_SVA_cis	ENSG00000197061	A	NA	1	0.009	A	+	6	25953360	HIST1H4C	1
6:25953684:A:G	CMC	CMC_SVA_cis	ENSG00000197061	G	NA	1	0.009	G	+	6	25953684	HIST1H4C	1
6:25955197:C:G	CMC	CMC_SVA_cis	ENSG00000197061	C	NA	1	0.009	C	+	6	25955197	HIST1H4C	1
6:25956172:A:G	CMC	CMC_SVA_cis	ENSG00000197061	G	NA	1	0.009	G	+	6	25956172	HIST1H4C	1
6:25960509:A:C	CMC	CMC_SVA_cis	ENSG00000197061	C	NA	1	0.009	C	+	6	25960509	HIST1H4C	1
6:25961029:A:G	CMC	CMC_SVA_cis	ENSG00000197061	G	NA	1	0.009	G	+	6	25961029	HIST1H4C	1
6:25965942:A:G	CMC	CMC_SVA_cis	ENSG00000197061	G	NA	1	0.009	NA	NA	6	25965942	HIST1H4C	1
6:25965950:G:GAGACCATCCT	CMC	CMC_SVA_cis	ENSG00000197061	GAGACCATCCT	NA	1	0.009	NA	NA	6	25965950	HIST1H4C	1
6:25975883:C:G	CMC	CMC_SVA_cis	ENSG00000197061	C	NA	1	0.009	C	+	6	25975883	HIST1H4C	1
6:25990367:A:G	CMC	CMC_SVA_cis	ENSG00000197061	A	NA	1	0.009	A	+	6	25990367	HIST1H4C	1
6:25992309:A:G	CMC	CMC_SVA_cis	ENSG00000197061	G	NA	1	0.009	G	+	6	25992309	HIST1H4C	1
6:25996673:A:G	CMC	CMC_SVA_cis	ENSG00000197061	A	NA	1	0.009	A	+	6	25996673	HIST1H4C	1
6:26000885:G:T	CMC	CMC_SVA_cis	ENSG00000197061	G	NA	1	0.009	G	+	6	26000885	HIST1H4C	1
6:26001888:A:G	CMC	CMC_SVA_cis	ENSG00000197061	A	NA	1	0.009	A	+	6	26001888	HIST1H4C	1
