## Appendix E for "Common genetic variants associated with urinary phthalate levels in children: a genome-wide study" (part 5 of 26)

### Sheet: MECPP (continued)
Tables E7. Annotation to eQTLs of SNPs associated with pththalate levels or ratios at suggestive significance (p-value <1E-05) and additional SNPs in linkage disequilibrium (r2>0.6), ordered by genomic location
6:26006236:G:GT	CMC	CMC_SVA_cis	ENSG00000197061	GT	NA	1	0.009	NA	NA	6	26006236	HIST1H4C	1
6:26012875:C:T	CMC	CMC_SVA_cis	ENSG00000197061	T	NA	1	0.009	T	+	6	26012875	HIST1H4C	1
6:26014987:A:G	CMC	CMC_SVA_cis	ENSG00000197061	G	NA	1	0.009	G	+	6	26014987	HIST1H4C	1
6:26015583:C:T	CMC	CMC_SVA_cis	ENSG00000197061	C	NA	1	0.009	C	+	6	26015583	HIST1H4C	1
6:26016462:C:T	CMC	CMC_SVA_cis	ENSG00000197061	T	NA	1	0.009	T	+	6	26016462	HIST1H4C	1
6:26021813:A:T	CMC	CMC_SVA_cis	ENSG00000197061	T	NA	1	0.009	T	+	6	26021813	HIST1H4C	1
6:26024436:G:T	CMC	CMC_SVA_cis	ENSG00000197061	T	NA	1	0.009	T	+	6	26024436	HIST1H4C	1
6:26028819:G:T	CMC	CMC_SVA_cis	ENSG00000197061	G	NA	1	0.009	G	+	6	26028819	HIST1H4C	1
6:26031868:A:G	CMC	CMC_SVA_cis	ENSG00000197061	A	NA	1	0.009	A	+	6	26031868	HIST1H4C	1
6:26032847:C:G	CMC	CMC_SVA_cis	ENSG00000197061	C	NA	1	0.009	C	+	6	26032847	HIST1H4C	1
6:26033506:A:G	CMC	CMC_SVA_cis	ENSG00000197061	A	NA	1	0.009	A	+	6	26033506	HIST1H4C	1
6:26035208:A:G	CMC	CMC_SVA_cis	ENSG00000197061	A	NA	1	0.009	A	+	6	26035208	HIST1H4C	1
6:26036476:C:T	CMC	CMC_SVA_cis	ENSG00000197061	C	NA	1	0.009	C	+	6	26036476	HIST1H4C	1
6:26044369:A:G	CMC	CMC_SVA_cis	ENSG00000197061	G	NA	1	0.009	G	+	6	26044369	HIST1H4C	1
6:26045929:C:T	CMC	CMC_SVA_cis	ENSG00000197061	C	NA	1	0.009	C	+	6	26045929	HIST1H4C	1
6:26046565:A:G	CMC	CMC_SVA_cis	ENSG00000197061	A	NA	1	0.009	A	+	6	26046565	HIST1H4C	1
6:26047473:A:G	CMC	CMC_SVA_cis	ENSG00000197061	G	NA	1	0.009	NA	NA	6	26047473	HIST1H4C	1
6:26050295:C:G	CMC	CMC_SVA_cis	ENSG00000197061	C	NA	1	0.009	NA	NA	6	26050295	HIST1H4C	1
6:26050296:C:T	CMC	CMC_SVA_cis	ENSG00000197061	C	NA	1	0.009	C	+	6	26050296	HIST1H4C	1
6:26052291:C:T	CMC	CMC_SVA_cis	ENSG00000197061	T	NA	1	0.009	T	+	6	26052291	HIST1H4C	1
6:26056549:A:G	CMC	CMC_SVA_cis	ENSG00000197061	G	NA	1	0.009	G	+	6	26056549	HIST1H4C	1
6:26061769:C:G	CMC	CMC_SVA_cis	ENSG00000197061	C	NA	1	0.009	C	+	6	26061769	HIST1H4C	1
6:26065621:A:G	CMC	CMC_SVA_cis	ENSG00000197061	G	NA	1	0.009	G	+	6	26065621	HIST1H4C	1
6:26067782:C:G	CMC	CMC_SVA_cis	ENSG00000197061	G	NA	1	0.009	G	+	6	26067782	HIST1H4C	1
6:26069495:C:T	CMC	CMC_SVA_cis	ENSG00000197061	T	NA	1	0.009	T	+	6	26069495	HIST1H4C	1
6:26070672:G:T	CMC	CMC_SVA_cis	ENSG00000197061	G	NA	1	0.009	G	+	6	26070672	HIST1H4C	1
6:26072664:G:GA	CMC	CMC_SVA_cis	ENSG00000197061	GA	NA	1	0.009	NA	NA	6	26072664	HIST1H4C	1
6:26075035:C:G	CMC	CMC_SVA_cis	ENSG00000197061	G	NA	1	0.009	G	+	6	26075035	HIST1H4C	1
6:26076642:C:T	CMC	CMC_SVA_cis	ENSG00000197061	C	NA	1	0.009	C	+	6	26076642	HIST1H4C	1
6:26081724:A:G	CMC	CMC_SVA_cis	ENSG00000197061	A	NA	1	0.009	A	+	6	26081724	HIST1H4C	1
6:26085807:A:C	CMC	CMC_SVA_cis	ENSG00000197061	C	NA	1	0.009	C	+	6	26085807	HIST1H4C	1
6:26097046:C:T	CMC	CMC_SVA_cis	ENSG00000197061	C	NA	1	0.009	C	+	6	26097046	HIST1H4C	1
6:26101440:A:C	CMC	CMC_SVA_cis	ENSG00000197061	C	NA	1	0.009	NA	NA	6	26101440	HIST1H4C	1
6:26104096:C:T	CMC	CMC_SVA_cis	ENSG00000197061	T	NA	1	0.009	T	+	6	26104096	HIST1H4C	1
6:26104448:A:G	CMC	CMC_SVA_cis	ENSG00000197061	A	NA	1	0.009	A	+	6	26104448	HIST1H4C	1
6:26104670:A:C	CMC	CMC_SVA_cis	ENSG00000197061	A	NA	1	0.009	A	+	6	26104670	HIST1H4C	1
6:26105357:C:T	CMC	CMC_SVA_cis	ENSG00000197061	C	NA	1	0.009	C	+	6	26105357	HIST1H4C	1
6:26106325:C:T	CMC	CMC_SVA_cis	ENSG00000197061	C	NA	1	0.009	C	+	6	26106325	HIST1H4C	1
6:26107790:G:T	CMC	CMC_SVA_cis	ENSG00000197061	G	NA	1	0.009	G	+	6	26107790	HIST1H4C	1
6:26114372:A:G	CMC	CMC_SVA_cis	ENSG00000197061	G	NA	1	0.009	G	+	6	26114372	HIST1H4C	1
6:26118570:C:T	CMC	CMC_SVA_cis	ENSG00000197061	T	NA	1	0.009	T	+	6	26118570	HIST1H4C	1
6:26124243:A:G	CMC	CMC_SVA_cis	ENSG00000197061	G	NA	1	0.009	G	+	6	26124243	HIST1H4C	1
6:26125711:A:C	CMC	CMC_SVA_cis	ENSG00000197061	A	NA	1	0.009	A	+	6	26125711	HIST1H4C	1
6:26127271:A:G	CMC	CMC_SVA_cis	ENSG00000197061	A	NA	1	0.009	A	+	6	26127271	HIST1H4C	1
6:26128618:A:G	CMC	CMC_SVA_cis	ENSG00000197061	A	NA	1	0.009	A	+	6	26128618	HIST1H4C	1
6:26139741:C:T	CMC	CMC_SVA_cis	ENSG00000197061	T	NA	1	0.009	T	+	6	26139741	HIST1H4C	1
6:25684953:A:G	eQTLcatalogue	Fairfax_2014_IFN24	ENSG00000197061	G	5.30125e-06	-0.0798304	0.0265063	A	+	6	25684953	HIST1H4C	1
6:25685492:C:G	eQTLcatalogue	Fairfax_2014_IFN24	ENSG00000197061	G	5.68304e-06	-0.0795791	0.0284152	C	+	6	25685492	HIST1H4C	1
6:25689487:C:G	eQTLcatalogue	Fairfax_2014_IFN24	ENSG00000197061	G	7.7867e-06	-0.0788777	0.0389335	C	+	6	25689487	HIST1H4C	1
6:25693581:G:T	eQTLcatalogue	Fairfax_2014_IFN24	ENSG00000197061	T	8.18676e-06	0.0787027	0.0409338	T	+	6	25693581	HIST1H4C	1
6:25693675:A:G	eQTLcatalogue	Fairfax_2014_IFN24	ENSG00000197061	G	8.22349e-06	0.0786824	0.0411174	NA	NA	6	25693675	HIST1H4C	1
6:25695820:C:T	eQTLcatalogue	Fairfax_2014_IFN24	ENSG00000197061	T	8.63057e-06	0.0785109	0.0431528	T	+	6	25695820	HIST1H4C	1
6:25696611:A:T	eQTLcatalogue	Fairfax_2014_IFN24	ENSG00000197061	T	8.39276e-06	0.0786199	0.0419638	T	+	6	25696611	HIST1H4C	1
6:25700408:A:G	eQTLcatalogue	Fairfax_2014_IFN24	ENSG00000197061	A	9.62908e-06	0.0780433	0.0481454	A	+	6	25700408	HIST1H4C	1
6:25708960:C:T	eQTLcatalogue	Fairfax_2014_IFN24	ENSG00000197061	T	6.73516e-08	0.0935036	0.000336758	T	+	6	25708960	HIST1H4C	1
6:25708960:C:T	eQTLcatalogue	Fairfax_2014_LPS24	ENSG00000197061	T	4.16924e-06	0.0964228	0.0208462	T	+	6	25708960	HIST1H4C	1
6:25710432:C:T	PsychENCODE	PsychENCODE_eQTLs	ENSG00000197061	T	0.000157497	-0.0686108	0.0124805	C	+	6	25710432	HIST1H4C	1
6:25728210:A:T	PsychENCODE	PsychENCODE_eQTLs	ENSG00000197061	A	0.000128922	-0.0694044	0.0104986	T	+	6	25728210	HIST1H4C	1
6:25728235:C:T	PsychENCODE	PsychENCODE_eQTLs	ENSG00000197061	T	0.00012981	-0.0693766	0.0105614	C	+	6	25728235	HIST1H4C	1
6:25751320:A:T	PsychENCODE	PsychENCODE_eQTLs	ENSG00000197061	A	9.61543e-05	-0.0706207	0.00813928	T	+	6	25751320	HIST1H4C	1
6:25759066:G:T	PsychENCODE	PsychENCODE_eQTLs	ENSG00000197061	T	0.000105008	-0.0615073	0.00878949	G	+	6	25759066	HIST1H4C	1
6:25762646:C:T	PsychENCODE	PsychENCODE_eQTLs	ENSG00000197061	T	0.000327879	-0.0563992	0.0232777	C	+	6	25762646	HIST1H4C	1
6:25768992:A:G	PsychENCODE	PsychENCODE_eQTLs	ENSG00000197061	G	0.000436016	-0.0551504	0.0295262	A	+	6	25768992	HIST1H4C	1
6:25769789:A:C	PsychENCODE	PsychENCODE_eQTLs	ENSG00000197061	C	0.000168139	-0.0602549	0.0132002	A	+	6	25769789	HIST1H4C	1
6:25770866:A:G	PsychENCODE	PsychENCODE_eQTLs	ENSG00000197061	A	0.000462327	-0.0549	0.030986	G	+	6	25770866	HIST1H4C	1
6:25783909:C:T	PsychENCODE	PsychENCODE_eQTLs	ENSG00000197061	T	0.00047989	-0.0547548	0.0319493	C	+	6	25783909	HIST1H4C	1
6:25784800:A:C	PsychENCODE	PsychENCODE_eQTLs	ENSG00000197061	C	0.00045944	-0.0549376	0.0308257	A	+	6	25784800	HIST1H4C	1
6:25785935:A:G	PsychENCODE	PsychENCODE_eQTLs	ENSG00000197061	A	0.000627771	-0.0538156	0.0397915	G	+	6	25785935	HIST1H4C	1
6:25785991:C:T	PsychENCODE	PsychENCODE_eQTLs	ENSG00000197061	T	0.000446588	-0.0550717	0.0301138	C	+	6	25785991	HIST1H4C	1
6:25799676:A:G	PsychENCODE	PsychENCODE_eQTLs	ENSG00000197061	A	9.09223e-05	0.0616035	0.00775134	A	+	6	25799676	HIST1H4C	1
6:25807603:A:G	PsychENCODE	PsychENCODE_eQTLs	ENSG00000197061	G	0.000102739	0.0611634	0.00862345	G	+	6	25807603	HIST1H4C	1
6:25809069:A:G	PsychENCODE	PsychENCODE_eQTLs	ENSG00000197061	G	9.34009e-05	0.0614199	0.00793589	G	+	6	25809069	HIST1H4C	1
6:25809087:C:T	PsychENCODE	PsychENCODE_eQTLs	ENSG00000197061	T	8.93673e-05	0.061606	0.00763561	T	+	6	25809087	HIST1H4C	1
6:25809716:A:C	PsychENCODE	PsychENCODE_eQTLs	ENSG00000197061	A	9.88682e-05	-0.0613069	0.00833938	C	+	6	25809716	HIST1H4C	1
6:25815080:G:T	PsychENCODE	PsychENCODE_eQTLs	ENSG00000197061	G	0.000126196	0.06039	0.0103063	G	+	6	25815080	HIST1H4C	1
6:25817216:C:T	PsychENCODE	PsychENCODE_eQTLs	ENSG00000197061	C	8.17033e-05	0.0621207	0.00705937	C	+	6	25817216	HIST1H4C	1
6:25817789:A:G	PsychENCODE	PsychENCODE_eQTLs	ENSG00000197061	G	8.18539e-05	0.0621186	0.00707078	G	+	6	25817789	HIST1H4C	1
6:25818646:C:G	PsychENCODE	PsychENCODE_eQTLs	ENSG00000197061	C	8.19986e-05	0.0621163	0.00708183	C	+	6	25818646	HIST1H4C	1
6:25821616:G:T	PsychENCODE	PsychENCODE_eQTLs	ENSG00000197061	G	5.45195e-05	0.0652167	0.00494821	G	+	6	25821616	HIST1H4C	1
6:25821807:A:T	PsychENCODE	PsychENCODE_eQTLs	ENSG00000197061	A	6.29203e-05	0.0648996	0.00561319	A	+	6	25821807	HIST1H4C	1
6:25822620:C:T	PsychENCODE	PsychENCODE_eQTLs	ENSG00000197061	T	6.45628e-05	0.0652347	0.00574187	T	+	6	25822620	HIST1H4C	1
6:25823444:A:T	PsychENCODE	PsychENCODE_eQTLs	ENSG00000197061	T	8.71652e-05	0.0645135	0.00747116	T	+	6	25823444	HIST1H4C	1
6:25826347:A:T	PsychENCODE	PsychENCODE_eQTLs	ENSG00000197061	T	0.000136735	0.0629781	0.0110485	T	+	6	25826347	HIST1H4C	1
6:25826514:C:T	PsychENCODE	PsychENCODE_eQTLs	ENSG00000197061	T	0.000180709	0.061907	0.0140434	T	+	6	25826514	HIST1H4C	1
6:25834428:A:T	PsychENCODE	PsychENCODE_eQTLs	ENSG00000197061	A	5.26035e-05	0.0633788	0.00479418	A	+	6	25834428	HIST1H4C	1
6:25834548:A:G	PsychENCODE	PsychENCODE_eQTLs	ENSG00000197061	G	5.2519e-05	0.063385	0.00478735	G	+	6	25834548	HIST1H4C	1
6:25834658:C:T	PsychENCODE	PsychENCODE_eQTLs	ENSG00000197061	C	5.25604e-05	0.0633823	0.00479068	C	+	6	25834658	HIST1H4C	1
6:25834895:A:G	PsychENCODE	PsychENCODE_eQTLs	ENSG00000197061	G	5.22204e-05	0.0634076	0.00476341	G	+	6	25834895	HIST1H4C	1
6:25835895:A:G	PsychENCODE	PsychENCODE_eQTLs	ENSG00000197061	G	5.20768e-05	0.0634186	0.00475182	G	+	6	25835895	HIST1H4C	1
6:25836380:A:G	PsychENCODE	PsychENCODE_eQTLs	ENSG00000197061	G	5.18113e-05	0.063441	0.0047304	G	+	6	25836380	HIST1H4C	1
6:25837829:A:G	PsychENCODE	PsychENCODE_eQTLs	ENSG00000197061	G	5.13723e-05	0.0634718	0.00469513	G	+	6	25837829	HIST1H4C	1
6:25840485:A:C	PsychENCODE	PsychENCODE_eQTLs	ENSG00000197061	A	0.000265402	0.0575716	0.0194867	A	+	6	25840485	HIST1H4C	1
6:25842032:C:T	PsychENCODE	PsychENCODE_eQTLs	ENSG00000197061	T	3.02778e-05	0.0651389	0.00294191	T	+	6	25842032	HIST1H4C	1
6:25847730:C:T	PsychENCODE	PsychENCODE_eQTLs	ENSG00000197061	T	5.04487e-05	0.0633548	0.00462094	T	+	6	25847730	HIST1H4C	1
6:25848019:A:G	PsychENCODE	PsychENCODE_eQTLs	ENSG00000197061	G	5.10149e-05	0.0633179	0.0046665	G	+	6	25848019	HIST1H4C	1
6:25851533:A:G	PsychENCODE	PsychENCODE_eQTLs	ENSG00000197061	G	6.05148e-05	0.0628535	0.00542449	G	+	6	25851533	HIST1H4C	1
6:25853712:C:T	PsychENCODE	PsychENCODE_eQTLs	ENSG00000197061	C	5.15243e-05	0.063501	0.00470733	C	+	6	25853712	HIST1H4C	1
6:25868226:C:T	PsychENCODE	PsychENCODE_eQTLs	ENSG00000197061	C	8.62742e-05	0.0623702	0.00740452	C	+	6	25868226	HIST1H4C	1
6:25879330:C:T	PsychENCODE	PsychENCODE_eQTLs	ENSG00000197061	C	1.0875e-07	0.0951472	1.72273e-05	C	+	6	25879330	HIST1H4C	1
6:25947197:C:T	PsychENCODE	PsychENCODE_eQTLs	ENSG00000197061	C	1.28828e-07	0.0934679	2.01628e-05	C	+	6	25947197	HIST1H4C	1
6:25955197:C:G	PsychENCODE	PsychENCODE_eQTLs	ENSG00000197061	C	4.06901e-06	0.0797493	0.000483378	C	+	6	25955197	HIST1H4C	1
6:25956172:A:G	PsychENCODE	PsychENCODE_eQTLs	ENSG00000197061	G	6.30413e-10	0.110401	1.37581e-07	G	+	6	25956172	HIST1H4C	1
6:25960509:A:C	PsychENCODE	PsychENCODE_eQTLs	ENSG00000197061	C	4.96081e-10	0.111626	1.09713e-07	C	+	6	25960509	HIST1H4C	1
6:25961029:A:G	PsychENCODE	PsychENCODE_eQTLs	ENSG00000197061	G	4.42435e-06	0.0795592	0.000521581	G	+	6	25961029	HIST1H4C	1
6:26014987:A:G	PsychENCODE	PsychENCODE_eQTLs	ENSG00000197061	G	9.07721e-09	0.0972149	1.69847e-06	G	+	6	26014987	HIST1H4C	1
6:26015583:C:T	PsychENCODE	PsychENCODE_eQTLs	ENSG00000197061	C	1.92457e-11	0.118571	5.03843e-09	C	+	6	26015583	HIST1H4C	1
6:26032847:C:G	PsychENCODE	PsychENCODE_eQTLs	ENSG00000197061	C	0.000245087	0.0589216	0.0182135	C	+	6	26032847	HIST1H4C	1
6:26045929:C:T	PsychENCODE	PsychENCODE_eQTLs	ENSG00000197061	C	1.14262e-08	0.0968678	2.10692e-06	C	+	6	26045929	HIST1H4C	1
6:26067782:C:G	PsychENCODE	PsychENCODE_eQTLs	ENSG00000197061	G	7.31359e-14	0.132231	2.44639e-11	G	+	6	26067782	HIST1H4C	1
6:26070672:G:T	PsychENCODE	PsychENCODE_eQTLs	ENSG00000197061	G	1.45745e-09	0.101449	3.03563e-07	G	+	6	26070672	HIST1H4C	1
6:26076642:C:T	PsychENCODE	PsychENCODE_eQTLs	ENSG00000197061	C	7.20242e-12	0.119025	1.97606e-09	C	+	6	26076642	HIST1H4C	1
6:26081724:A:G	PsychENCODE	PsychENCODE_eQTLs	ENSG00000197061	A	1.90486e-10	0.107881	4.43692e-08	A	+	6	26081724	HIST1H4C	1
6:26085807:A:C	PsychENCODE	PsychENCODE_eQTLs	ENSG00000197061	C	8.34936e-05	0.0635762	0.00719517	C	+	6	26085807	HIST1H4C	1
6:26105357:C:T	PsychENCODE	PsychENCODE_eQTLs	ENSG00000197061	T	4.87847e-15	-0.130968	1.81714e-12	C	+	6	26105357	HIST1H4C	1
6:26125711:A:C	PsychENCODE	PsychENCODE_eQTLs	ENSG00000197061	C	4.58892e-15	-0.131602	1.7136e-12	A	+	6	26125711	HIST1H4C	1
6:26101440:A:C	eQTLcatalogue	Quach_2016_ge_monocyte_IAV	ENSG00000197061	A	8.38214e-07	0.397596	0.00419107	NA	NA	6	26101440	HIST1H4C	1
6:25933538:A:T	xQTLServer	xQTLServer_eQTLs	ENSG00000197061	T	1.42039e-10	NA	0.00858719	T	NA	6	25933538	HIST1H4C	1
6:25934524:A:G	xQTLServer	xQTLServer_eQTLs	ENSG00000197061	A	2.21876e-11	NA	0.00134138	A	NA	6	25934524	HIST1H4C	1
6:25936787:C:T	xQTLServer	xQTLServer_eQTLs	ENSG00000197061	T	3.06354e-11	NA	0.00185211	T	NA	6	25936787	HIST1H4C	1
6:25940393:C:G	xQTLServer	xQTLServer_eQTLs	ENSG00000197061	C	2.48457e-10	NA	0.0150209	C	NA	6	25940393	HIST1H4C	1
6:25947197:C:T	xQTLServer	xQTLServer_eQTLs	ENSG00000197061	C	4.07423e-11	NA	0.00246314	C	NA	6	25947197	HIST1H4C	1
6:25953274:A:T	xQTLServer	xQTLServer_eQTLs	ENSG00000197061	A	2.07019e-11	NA	0.00125156	NA	NA	6	25953274	HIST1H4C	1
6:25953360:A:G	xQTLServer	xQTLServer_eQTLs	ENSG00000197061	A	2.07019e-11	NA	0.00125156	A	NA	6	25953360	HIST1H4C	1
6:25953684:A:G	xQTLServer	xQTLServer_eQTLs	ENSG00000197061	G	1.13521e-11	NA	0.00068631	G	NA	6	25953684	HIST1H4C	1
6:25955197:C:G	xQTLServer	xQTLServer_eQTLs	ENSG00000197061	C	2.07019e-11	NA	0.00125156	C	NA	6	25955197	HIST1H4C	1
6:25956172:A:G	xQTLServer	xQTLServer_eQTLs	ENSG00000197061	G	2.48457e-10	NA	0.0150209	G	NA	6	25956172	HIST1H4C	1
6:25960509:A:C	xQTLServer	xQTLServer_eQTLs	ENSG00000197061	C	2.48457e-10	NA	0.0150209	C	NA	6	25960509	HIST1H4C	1
6:25961029:A:G	xQTLServer	xQTLServer_eQTLs	ENSG00000197061	G	7.96285e-11	NA	0.00481406	G	NA	6	25961029	HIST1H4C	1
6:25975883:C:G	xQTLServer	xQTLServer_eQTLs	ENSG00000197061	C	3.03055e-14	NA	1.83216e-06	C	NA	6	25975883	HIST1H4C	1
6:25990367:A:G	xQTLServer	xQTLServer_eQTLs	ENSG00000197061	A	2.16244e-14	NA	1.30734e-06	A	NA	6	25990367	HIST1H4C	1
6:25992309:A:G	xQTLServer	xQTLServer_eQTLs	ENSG00000197061	G	2.16244e-14	NA	1.30734e-06	G	NA	6	25992309	HIST1H4C	1
6:25996673:A:G	xQTLServer	xQTLServer_eQTLs	ENSG00000197061	A	2.16244e-14	NA	1.30734e-06	A	NA	6	25996673	HIST1H4C	1
6:26000885:G:T	xQTLServer	xQTLServer_eQTLs	ENSG00000197061	G	1.72242e-14	NA	1.04131e-06	G	NA	6	26000885	HIST1H4C	1
6:26001888:A:G	xQTLServer	xQTLServer_eQTLs	ENSG00000197061	A	2.16244e-14	NA	1.30734e-06	A	NA	6	26001888	HIST1H4C	1
6:26012875:C:T	xQTLServer	xQTLServer_eQTLs	ENSG00000197061	T	6.2039e-14	NA	3.75066e-06	T	NA	6	26012875	HIST1H4C	1
6:26014987:A:G	xQTLServer	xQTLServer_eQTLs	ENSG00000197061	G	7.63044e-14	NA	4.6131e-06	G	NA	6	26014987	HIST1H4C	1
6:26015583:C:T	xQTLServer	xQTLServer_eQTLs	ENSG00000197061	C	9.67983e-15	NA	5.85209e-07	C	NA	6	26015583	HIST1H4C	1
6:26016462:C:T	xQTLServer	xQTLServer_eQTLs	ENSG00000197061	T	4.80883e-15	NA	2.90725e-07	T	NA	6	26016462	HIST1H4C	1
6:26021813:A:T	xQTLServer	xQTLServer_eQTLs	ENSG00000197061	T	5.16457e-17	NA	3.12232e-09	T	NA	6	26021813	HIST1H4C	1
6:26024436:G:T	xQTLServer	xQTLServer_eQTLs	ENSG00000197061	T	1.55011e-15	NA	9.37143e-08	T	NA	6	26024436	HIST1H4C	1
6:26028819:G:T	xQTLServer	xQTLServer_eQTLs	ENSG00000197061	G	1.96969e-17	NA	1.19081e-09	G	NA	6	26028819	HIST1H4C	1
6:26031868:A:G	xQTLServer	xQTLServer_eQTLs	ENSG00000197061	A	1.96969e-17	NA	1.19081e-09	A	NA	6	26031868	HIST1H4C	1
6:26033506:A:G	xQTLServer	xQTLServer_eQTLs	ENSG00000197061	A	1.92833e-17	NA	1.1658e-09	A	NA	6	26033506	HIST1H4C	1
6:26035208:A:G	xQTLServer	xQTLServer_eQTLs	ENSG00000197061	A	5.96689e-15	NA	3.60738e-07	A	NA	6	26035208	HIST1H4C	1
6:26036476:C:T	xQTLServer	xQTLServer_eQTLs	ENSG00000197061	C	4.06977e-17	NA	2.46044e-09	C	NA	6	26036476	HIST1H4C	1
6:26044369:A:G	xQTLServer	xQTLServer_eQTLs	ENSG00000197061	G	5.56246e-15	NA	3.36287e-07	G	NA	6	26044369	HIST1H4C	1
6:26045929:C:T	xQTLServer	xQTLServer_eQTLs	ENSG00000197061	C	5.56246e-15	NA	3.36287e-07	C	NA	6	26045929	HIST1H4C	1
6:26046565:A:G	xQTLServer	xQTLServer_eQTLs	ENSG00000197061	A	5.56246e-15	NA	3.36287e-07	A	NA	6	26046565	HIST1H4C	1
6:26047473:A:G	xQTLServer	xQTLServer_eQTLs	ENSG00000197061	G	9.37445e-17	NA	5.66747e-09	NA	NA	6	26047473	HIST1H4C	1
6:26050295:C:G	xQTLServer	xQTLServer_eQTLs	ENSG00000197061	C	6.59751e-17	NA	3.98863e-09	NA	NA	6	26050295	HIST1H4C	1
6:26050296:C:T	xQTLServer	xQTLServer_eQTLs	ENSG00000197061	C	6.59751e-17	NA	3.98863e-09	C	NA	6	26050296	HIST1H4C	1
6:26052291:C:T	xQTLServer	xQTLServer_eQTLs	ENSG00000197061	T	3.48951e-14	NA	2.10964e-06	T	NA	6	26052291	HIST1H4C	1
6:26056549:A:G	xQTLServer	xQTLServer_eQTLs	ENSG00000197061	G	6.28667e-14	NA	3.8007e-06	G	NA	6	26056549	HIST1H4C	1
6:26061769:C:G	xQTLServer	xQTLServer_eQTLs	ENSG00000197061	C	2.21052e-14	NA	1.33641e-06	C	NA	6	26061769	HIST1H4C	1
6:26065621:A:G	xQTLServer	xQTLServer_eQTLs	ENSG00000197061	G	3.89162e-17	NA	2.35274e-09	G	NA	6	26065621	HIST1H4C	1
6:26067782:C:G	xQTLServer	xQTLServer_eQTLs	ENSG00000197061	G	3.89162e-17	NA	2.35274e-09	G	NA	6	26067782	HIST1H4C	1
6:26069495:C:T	xQTLServer	xQTLServer_eQTLs	ENSG00000197061	T	1.3413e-14	NA	8.10902e-07	T	NA	6	26069495	HIST1H4C	1
6:26070672:G:T	xQTLServer	xQTLServer_eQTLs	ENSG00000197061	G	1.3413e-14	NA	8.10902e-07	G	NA	6	26070672	HIST1H4C	1
6:26075035:C:G	xQTLServer	xQTLServer_eQTLs	ENSG00000197061	G	2.21052e-14	NA	1.33641e-06	G	NA	6	26075035	HIST1H4C	1
6:26076642:C:T	xQTLServer	xQTLServer_eQTLs	ENSG00000197061	C	2.21052e-14	NA	1.33641e-06	C	NA	6	26076642	HIST1H4C	1
6:26081724:A:G	xQTLServer	xQTLServer_eQTLs	ENSG00000197061	A	5.67787e-15	NA	3.43264e-07	A	NA	6	26081724	HIST1H4C	1
6:26097046:C:T	xQTLServer	xQTLServer_eQTLs	ENSG00000197061	C	5.60323e-18	NA	3.38752e-10	C	NA	6	26097046	HIST1H4C	1
6:26101440:A:C	xQTLServer	xQTLServer_eQTLs	ENSG00000197061	C	1.163e-19	NA	7.03112e-12	NA	NA	6	26101440	HIST1H4C	1
6:26104096:C:T	xQTLServer	xQTLServer_eQTLs	ENSG00000197061	T	3.09596e-18	NA	1.87171e-10	T	NA	6	26104096	HIST1H4C	1
6:26104448:A:G	xQTLServer	xQTLServer_eQTLs	ENSG00000197061	A	6.66587e-29	NA	4.02996e-21	A	NA	6	26104448	HIST1H4C	1
6:26104670:A:C	xQTLServer	xQTLServer_eQTLs	ENSG00000197061	A	1.90214e-28	NA	1.14997e-20	A	NA	6	26104670	HIST1H4C	1
6:26105357:C:T	xQTLServer	xQTLServer_eQTLs	ENSG00000197061	C	1.90214e-28	NA	1.14997e-20	C	NA	6	26105357	HIST1H4C	1
6:26106325:C:T	xQTLServer	xQTLServer_eQTLs	ENSG00000197061	C	1.062e-28	NA	6.42051e-21	C	NA	6	26106325	HIST1H4C	1
6:26107790:G:T	xQTLServer	xQTLServer_eQTLs	ENSG00000197061	G	1.90214e-28	NA	1.14997e-20	G	NA	6	26107790	HIST1H4C	1
6:26114372:A:G	xQTLServer	xQTLServer_eQTLs	ENSG00000197061	G	1.90214e-28	NA	1.14997e-20	G	NA	6	26114372	HIST1H4C	1
6:26124243:A:G	xQTLServer	xQTLServer_eQTLs	ENSG00000197061	G	1.40432e-27	NA	8.49004e-20	G	NA	6	26124243	HIST1H4C	1
6:26125711:A:C	xQTLServer	xQTLServer_eQTLs	ENSG00000197061	A	5.72491e-27	NA	3.46108e-19	A	NA	6	26125711	HIST1H4C	1
6:26127271:A:G	xQTLServer	xQTLServer_eQTLs	ENSG00000197061	A	9.35244e-28	NA	5.65416e-20	A	NA	6	26127271	HIST1H4C	1
6:26128618:A:G	xQTLServer	xQTLServer_eQTLs	ENSG00000197061	A	9.35244e-28	NA	5.65416e-20	A	NA	6	26128618	HIST1H4C	1
6:26139741:C:T	xQTLServer	xQTLServer_eQTLs	ENSG00000197061	T	1.9939e-27	NA	1.20544e-19	T	NA	6	26139741	HIST1H4C	1
6:25933538:A:T	eQTLGen	eQTLGen_cis_eQTLs	ENSG00000198518	A	1.1588e-05	4.3854	0.0326253	T	-	6	25933538	HIST1H4E	1
6:25940393:C:G	eQTLGen	eQTLGen_cis_eQTLs	ENSG00000198518	G	1.8208e-05	4.286	0.0497263	C	-	6	25940393	HIST1H4E	1
6:26085807:A:C	eQTLGen	eQTLGen_cis_eQTLs	ENSG00000198518	A	8.5074e-06	4.4522	0.0240274	C	-	6	26085807	HIST1H4E	1
6:26097046:C:T	eQTLGen	eQTLGen_cis_eQTLs	ENSG00000198518	T	1.0815e-05	4.4002	0.0304022	C	-	6	26097046	HIST1H4E	1
6:26104096:C:T	eQTLGen	eQTLGen_cis_eQTLs	ENSG00000198518	C	8.327e-06	4.4567	0.0235589	T	-	6	26104096	HIST1H4E	1
6:26104448:A:G	eQTLGen	eQTLGen_cis_eQTLs	ENSG00000198518	G	3.0307e-10	6.2973	0	A	-	6	26104448	HIST1H4E	1
6:26104670:A:C	eQTLGen	eQTLGen_cis_eQTLs	ENSG00000198518	C	3.1583e-10	6.2909	0	A	-	6	26104670	HIST1H4E	1
6:26105357:C:T	eQTLGen	eQTLGen_cis_eQTLs	ENSG00000198518	T	3.4032e-10	6.2793	0	C	-	6	26105357	HIST1H4E	1
6:26106325:C:T	eQTLGen	eQTLGen_cis_eQTLs	ENSG00000198518	T	1.8106e-10	6.3768	0	C	-	6	26106325	HIST1H4E	1
6:26107790:G:T	eQTLGen	eQTLGen_cis_eQTLs	ENSG00000198518	T	7.6031e-10	6.1532	1.31648e-05	G	-	6	26107790	HIST1H4E	1
6:26114372:A:G	eQTLGen	eQTLGen_cis_eQTLs	ENSG00000198518	A	3.3889e-11	6.6288	0	G	-	6	26114372	HIST1H4E	1
6:26118570:C:T	eQTLGen	eQTLGen_cis_eQTLs	ENSG00000198518	C	5.0289e-10	6.2184	0	T	-	6	26118570	HIST1H4E	1
6:26124243:A:G	eQTLGen	eQTLGen_cis_eQTLs	ENSG00000198518	A	3.7105e-11	6.6153	0	G	-	6	26124243	HIST1H4E	1
6:26125711:A:C	eQTLGen	eQTLGen_cis_eQTLs	ENSG00000198518	C	5.1893e-11	6.5655	0	A	-	6	26125711	HIST1H4E	1
6:26127271:A:G	eQTLGen	eQTLGen_cis_eQTLs	ENSG00000198518	G	9.4061e-11	6.4764	0	A	-	6	26127271	HIST1H4E	1
6:26128618:A:G	eQTLGen	eQTLGen_cis_eQTLs	ENSG00000198518	G	3.8902e-11	6.6083	0	A	-	6	26128618	HIST1H4E	1
6:26139741:C:T	eQTLGen	eQTLGen_cis_eQTLs	ENSG00000198518	C	8.0677e-13	7.16	0	T	-	6	26139741	HIST1H4E	1
6:25933538:A:T	CMC	CMC_SVA_cis	ENSG00000198327	T	NA	1	0.049	T	+	6	25933538	HIST1H4F	1
6:25940393:C:G	CMC	CMC_SVA_cis	ENSG00000198327	C	NA	1	0.049	C	+	6	25940393	HIST1H4F	1
6:25941438:C:CATCT	CMC	CMC_SVA_cis	ENSG00000198327	CATCT	NA	1	0.049	NA	NA	6	25941438	HIST1H4F	1
6:25947197:C:T	CMC	CMC_SVA_cis	ENSG00000198327	C	NA	1	0.049	C	+	6	25947197	HIST1H4F	1
6:25956172:A:G	CMC	CMC_SVA_cis	ENSG00000198327	G	NA	1	0.049	G	+	6	25956172	HIST1H4F	1
6:25960509:A:C	CMC	CMC_SVA_cis	ENSG00000198327	C	NA	1	0.049	C	+	6	25960509	HIST1H4F	1
6:25965942:A:G	CMC	CMC_SVA_cis	ENSG00000198327	G	NA	1	0.049	NA	NA	6	25965942	HIST1H4F	1
6:25965950:G:GAGACCATCCT	CMC	CMC_SVA_cis	ENSG00000198327	GAGACCATCCT	NA	1	0.049	NA	NA	6	25965950	HIST1H4F	1
6:25992309:A:G	CMC	CMC_SVA_cis	ENSG00000198327	G	NA	1	0.049	G	+	6	25992309	HIST1H4F	1
6:26001888:A:G	CMC	CMC_SVA_cis	ENSG00000198327	A	NA	1	0.049	A	+	6	26001888	HIST1H4F	1
6:26006236:G:GT	CMC	CMC_SVA_cis	ENSG00000198327	GT	NA	1	0.049	NA	NA	6	26006236	HIST1H4F	1
6:26014987:A:G	CMC	CMC_SVA_cis	ENSG00000198327	G	NA	1	0.049	G	+	6	26014987	HIST1H4F	1
6:26021813:A:T	CMC	CMC_SVA_cis	ENSG00000198327	T	NA	1	0.049	T	+	6	26021813	HIST1H4F	1
6:26028819:G:T	CMC	CMC_SVA_cis	ENSG00000198327	G	NA	1	0.049	G	+	6	26028819	HIST1H4F	1
6:26031868:A:G	CMC	CMC_SVA_cis	ENSG00000198327	A	NA	1	0.049	A	+	6	26031868	HIST1H4F	1
6:26033506:A:G	CMC	CMC_SVA_cis	ENSG00000198327	A	NA	1	0.049	A	+	6	26033506	HIST1H4F	1
6:26036476:C:T	CMC	CMC_SVA_cis	ENSG00000198327	C	NA	1	0.049	C	+	6	26036476	HIST1H4F	1
6:26050295:C:G	CMC	CMC_SVA_cis	ENSG00000198327	C	NA	1	0.049	NA	NA	6	26050295	HIST1H4F	1
6:26050296:C:T	CMC	CMC_SVA_cis	ENSG00000198327	C	NA	1	0.049	C	+	6	26050296	HIST1H4F	1
6:26065621:A:G	CMC	CMC_SVA_cis	ENSG00000198327	G	NA	1	0.049	G	+	6	26065621	HIST1H4F	1
6:26067782:C:G	CMC	CMC_SVA_cis	ENSG00000198327	G	NA	1	0.049	G	+	6	26067782	HIST1H4F	1
6:26139741:C:T	CMC	CMC_SVA_cis	ENSG00000198327	T	NA	1	0.049	T	+	6	26139741	HIST1H4F	1
6:26085807:A:C	BIOSQTL	BIOS_eQTL_geneLevel	ENSG00000158406	C	4.83872e-07	-5.03247	0.000374191	C	-	6	26085807	HIST1H4H	1
6:26104448:A:G	BIOSQTL	BIOS_eQTL_geneLevel	ENSG00000158406	G	7.78027e-07	4.94095	0.000701736	A	-	6	26104448	HIST1H4H	1
6:26104670:A:C	BIOSQTL	BIOS_eQTL_geneLevel	ENSG00000158406	C	6.2412e-07	4.98365	0.000519977	A	-	6	26104670	HIST1H4H	1
6:26105357:C:T	BIOSQTL	BIOS_eQTL_geneLevel	ENSG00000158406	T	6.2412e-07	4.98365	0.000519977	C	-	6	26105357	HIST1H4H	1
6:26106325:C:T	BIOSQTL	BIOS_eQTL_geneLevel	ENSG00000158406	T	6.2412e-07	4.98365	0.000519977	C	-	6	26106325	HIST1H4H	1
6:26107790:G:T	BIOSQTL	BIOS_eQTL_geneLevel	ENSG00000158406	T	6.2412e-07	4.98365	0.000519977	G	-	6	26107790	HIST1H4H	1
6:26114372:A:G	BIOSQTL	BIOS_eQTL_geneLevel	ENSG00000158406	A	3.70738e-07	5.08358	0.000263895	G	-	6	26114372	HIST1H4H	1
6:26118570:C:T	BIOSQTL	BIOS_eQTL_geneLevel	ENSG00000158406	C	3.22159e-07	5.11011	0.000237915	T	-	6	26118570	HIST1H4H	1
6:26124243:A:G	BIOSQTL	BIOS_eQTL_geneLevel	ENSG00000158406	A	2.02966e-07	5.19676	0.000131341	G	-	6	26124243	HIST1H4H	1
6:26125711:A:C	BIOSQTL	BIOS_eQTL_geneLevel	ENSG00000158406	C	2.03403e-07	5.19636	0.000136814	A	-	6	26125711	HIST1H4H	1
6:26127271:A:G	BIOSQTL	BIOS_eQTL_geneLevel	ENSG00000158406	G	5.79881e-07	4.99795	0.000499973	A	-	6	26127271	HIST1H4H	1
6:26128618:A:G	BIOSQTL	BIOS_eQTL_geneLevel	ENSG00000158406	G	5.79881e-07	4.99795	0.000499973	A	-	6	26128618	HIST1H4H	1
6:26139741:C:T	BIOSQTL	BIOS_eQTL_geneLevel	ENSG00000158406	C	4.37208e-07	5.05219	0.000311109	T	-	6	26139741	HIST1H4H	1
6:26085807:A:C	CMC	CMC_NoSVA_cis	ENSG00000158406	A	NA	1	0.049	C	-	6	26085807	HIST1H4H	1
6:26085807:A:C	CMC	CMC_NoSVA_cis	ENSG00000158406	A	NA	1	0.049	C	-	6	26085807	HIST1H4H	1
6:25693274:C:T	CMC	CMC_SVA_cis	ENSG00000158406	T	NA	1	0.049	C	-	6	25693274	HIST1H4H	1
6:25704190:A:C	CMC	CMC_SVA_cis	ENSG00000158406	A	NA	1	0.049	C	-	6	25704190	HIST1H4H	1
6:25705718:C:G	CMC	CMC_SVA_cis	ENSG00000158406	G	NA	1	0.049	C	-	6	25705718	HIST1H4H	1
6:25710432:C:T	CMC	CMC_SVA_cis	ENSG00000158406	T	NA	1	0.049	C	-	6	25710432	HIST1H4H	1
6:25710548:C:T	CMC	CMC_SVA_cis	ENSG00000158406	T	NA	1	0.049	C	-	6	25710548	HIST1H4H	1
6:25711243:A:G	CMC	CMC_SVA_cis	ENSG00000158406	A	NA	1	0.049	G	-	6	25711243	HIST1H4H	1
6:25718466:A:G	CMC	CMC_SVA_cis	ENSG00000158406	G	NA	1	0.049	A	-	6	25718466	HIST1H4H	1
6:25727808:C:CGG	CMC	CMC_SVA_cis	ENSG00000158406	C	NA	1	0.049	NA	NA	6	25727808	HIST1H4H	1
6:25728210:A:T	CMC	CMC_SVA_cis	ENSG00000158406	A	NA	1	0.049	T	-	6	25728210	HIST1H4H	1
6:25728235:C:T	CMC	CMC_SVA_cis	ENSG00000158406	T	NA	1	0.049	C	-	6	25728235	HIST1H4H	1
6:25734073:A:G	CMC	CMC_SVA_cis	ENSG00000158406	G	NA	1	0.049	A	-	6	25734073	HIST1H4H	1
6:25741027:C:G	CMC	CMC_SVA_cis	ENSG00000158406	C	NA	1	0.049	G	-	6	25741027	HIST1H4H	1
6:25742699:A:G	CMC	CMC_SVA_cis	ENSG00000158406	G	NA	1	0.049	A	-	6	25742699	HIST1H4H	1
6:25749720:T:TA	CMC	CMC_SVA_cis	ENSG00000158406	TA	NA	1	0.049	NA	NA	6	25749720	HIST1H4H	1
6:25751320:A:T	CMC	CMC_SVA_cis	ENSG00000158406	A	NA	1	0.049	T	-	6	25751320	HIST1H4H	1
6:25751721:A:G	CMC	CMC_SVA_cis	ENSG00000158406	A	NA	1	0.049	G	-	6	25751721	HIST1H4H	1
6:25753603:C:T	CMC	CMC_SVA_cis	ENSG00000158406	T	NA	1	0.049	C	-	6	25753603	HIST1H4H	1
6:25754271:C:T	CMC	CMC_SVA_cis	ENSG00000158406	T	NA	1	0.049	C	-	6	25754271	HIST1H4H	1
6:25755508:C:T	CMC	CMC_SVA_cis	ENSG00000158406	T	NA	1	0.049	C	-	6	25755508	HIST1H4H	1
6:25755583:A:G	CMC	CMC_SVA_cis	ENSG00000158406	G	NA	1	0.049	A	-	6	25755583	HIST1H4H	1
6:25965942:A:G	CMC	CMC_SVA_cis	ENSG00000158406	A	NA	1	0.049	NA	NA	6	25965942	HIST1H4H	1
6:25965950:G:GAGACCATCCT	CMC	CMC_SVA_cis	ENSG00000158406	G	NA	1	0.049	NA	NA	6	25965950	HIST1H4H	1
6:26085807:A:C	CMC	CMC_SVA_cis	ENSG00000158406	A	NA	1	0.049	C	-	6	26085807	HIST1H4H	1
6:26097046:C:T	CMC	CMC_SVA_cis	ENSG00000158406	T	NA	1	0.049	C	-	6	26097046	HIST1H4H	1
6:26101440:A:C	CMC	CMC_SVA_cis	ENSG00000158406	A	NA	1	0.009	NA	NA	6	26101440	HIST1H4H	1
6:26104096:C:T	CMC	CMC_SVA_cis	ENSG00000158406	C	NA	1	0.049	T	-	6	26104096	HIST1H4H	1
6:26104448:A:G	CMC	CMC_SVA_cis	ENSG00000158406	G	NA	1	0.009	A	-	6	26104448	HIST1H4H	1
6:26104670:A:C	CMC	CMC_SVA_cis	ENSG00000158406	C	NA	1	0.009	A	-	6	26104670	HIST1H4H	1
6:26105357:C:T	CMC	CMC_SVA_cis	ENSG00000158406	T	NA	1	0.009	C	-	6	26105357	HIST1H4H	1
6:26106325:C:T	CMC	CMC_SVA_cis	ENSG00000158406	T	NA	1	0.009	C	-	6	26106325	HIST1H4H	1
6:26107790:G:T	CMC	CMC_SVA_cis	ENSG00000158406	T	NA	1	0.009	G	-	6	26107790	HIST1H4H	1
6:26114372:A:G	CMC	CMC_SVA_cis	ENSG00000158406	A	NA	1	0.009	G	-	6	26114372	HIST1H4H	1
6:26118570:C:T	CMC	CMC_SVA_cis	ENSG00000158406	C	NA	1	0.009	T	-	6	26118570	HIST1H4H	1
6:26124243:A:G	CMC	CMC_SVA_cis	ENSG00000158406	A	NA	1	0.009	G	-	6	26124243	HIST1H4H	1
6:26125711:A:C	CMC	CMC_SVA_cis	ENSG00000158406	C	NA	1	0.009	A	-	6	26125711	HIST1H4H	1
6:26127271:A:G	CMC	CMC_SVA_cis	ENSG00000158406	G	NA	1	0.009	A	-	6	26127271	HIST1H4H	1
6:26128618:A:G	CMC	CMC_SVA_cis	ENSG00000158406	G	NA	1	0.009	A	-	6	26128618	HIST1H4H	1
6:26139741:C:T	CMC	CMC_SVA_cis	ENSG00000158406	C	NA	1	0.009	T	-	6	26139741	HIST1H4H	1
6:25684953:A:G	eQTLGen	eQTLGen_cis_eQTLs	ENSG00000158406	A	1.5989e-05	-4.3146	0.0441369	A	-	6	25684953	HIST1H4H	1
6:25685492:C:G	eQTLGen	eQTLGen_cis_eQTLs	ENSG00000158406	C	3.0179e-06	-4.6694	0.00875612	C	-	6	25685492	HIST1H4H	1
6:25689487:C:G	eQTLGen	eQTLGen_cis_eQTLs	ENSG00000158406	C	1.3102e-06	-4.838	0.00399072	C	-	6	25689487	HIST1H4H	1
6:25693274:C:T	eQTLGen	eQTLGen_cis_eQTLs	ENSG00000158406	T	6.0281e-06	4.5255	0.0172129	C	-	6	25693274	HIST1H4H	1
6:25693581:G:T	eQTLGen	eQTLGen_cis_eQTLs	ENSG00000158406	T	1.9904e-06	-4.7544	0.0058348	T	-	6	25693581	HIST1H4H	1
6:25693675:A:G	eQTLGen	eQTLGen_cis_eQTLs	ENSG00000158406	G	1.487e-05	-4.3305	0.0412401	NA	NA	6	25693675	HIST1H4H	1
6:25695820:C:T	eQTLGen	eQTLGen_cis_eQTLs	ENSG00000158406	T	1.7917e-06	-4.7754	0.00531727	T	-	6	25695820	HIST1H4H	1
6:25696611:A:T	eQTLGen	eQTLGen_cis_eQTLs	ENSG00000158406	T	2.852e-06	-4.6811	0.00830812	T	-	6	25696611	HIST1H4H	1
6:25700408:A:G	eQTLGen	eQTLGen_cis_eQTLs	ENSG00000158406	A	7.1895e-06	-4.488	0.0204866	A	-	6	25700408	HIST1H4H	1
6:25709042:C:G	eQTLGen	eQTLGen_cis_eQTLs	ENSG00000158406	G	2.2963e-07	-5.1735	0.000747431	G	-	6	25709042	HIST1H4H	1
6:25710087:C:G	eQTLGen	eQTLGen_cis_eQTLs	ENSG00000158406	C	2.2069e-09	-5.9817	1.95554e-05	C	-	6	25710087	HIST1H4H	1
6:25710432:C:T	eQTLGen	eQTLGen_cis_eQTLs	ENSG00000158406	T	1.315e-05	4.3577	0.0367018	C	-	6	25710432	HIST1H4H	1
6:25710555:C:T	eQTLGen	eQTLGen_cis_eQTLs	ENSG00000158406	C	1.746e-06	-4.7807	0.00517923	C	-	6	25710555	HIST1H4H	1
6:25710763:C:G	eQTLGen	eQTLGen_cis_eQTLs	ENSG00000158406	C	1.7201e-06	-4.7838	0.00507061	C	-	6	25710763	HIST1H4H	1
6:25715534:A:G	eQTLGen	eQTLGen_cis_eQTLs	ENSG00000158406	G	1.9611e-08	-5.6153	0.000102152	G	-	6	25715534	HIST1H4H	1
6:25723527:A:G	eQTLGen	eQTLGen_cis_eQTLs	ENSG00000158406	G	4.7301e-09	-5.8563	3.23436e-05	G	-	6	25723527	HIST1H4H	1
6:25726074:C:G	eQTLGen	eQTLGen_cis_eQTLs	ENSG00000158406	C	6.0453e-06	-4.5247	0.0172428	C	-	6	25726074	HIST1H4H	1
6:25728210:A:T	eQTLGen	eQTLGen_cis_eQTLs	ENSG00000158406	A	1.303e-05	4.3596	0.0364116	T	-	6	25728210	HIST1H4H	1
6:25874823:A:C	eQTLGen	eQTLGen_cis_eQTLs	ENSG00000158406	A	1.117e-10	6.4502	0	C	-	6	25874823	HIST1H4H	1
6:25879321:C:T	eQTLGen	eQTLGen_cis_eQTLs	ENSG00000158406	C	2.2141e-07	5.1806	0.00071669	T	-	6	25879321	HIST1H4H	1
6:25879330:C:T	eQTLGen	eQTLGen_cis_eQTLs	ENSG00000158406	T	2.9849e-07	5.1244	0.000986658	C	-	6	25879330	HIST1H4H	1
6:25933538:A:T	eQTLGen	eQTLGen_cis_eQTLs	ENSG00000158406	A	2.8803e-50	14.9091	0	T	-	6	25933538	HIST1H4H	1
6:25934524:A:G	eQTLGen	eQTLGen_cis_eQTLs	ENSG00000158406	G	2.8387e-41	13.456	0	A	-	6	25934524	HIST1H4H	1
6:25936787:C:T	eQTLGen	eQTLGen_cis_eQTLs	ENSG00000158406	C	1.9063e-41	13.4854	0	T	-	6	25936787	HIST1H4H	1
6:25940393:C:G	eQTLGen	eQTLGen_cis_eQTLs	ENSG00000158406	G	2.1994e-50	14.927	0	C	-	6	25940393	HIST1H4H	1
6:25947197:C:T	eQTLGen	eQTLGen_cis_eQTLs	ENSG00000158406	T	4.8591e-43	13.7534	0	C	-	6	25947197	HIST1H4H	1
6:25953274:A:T	eQTLGen	eQTLGen_cis_eQTLs	ENSG00000158406	T	3.1442e-29	11.2231	0	NA	NA	6	25953274	HIST1H4H	1
6:25953360:A:G	eQTLGen	eQTLGen_cis_eQTLs	ENSG00000158406	G	2.8387e-41	13.4561	0	A	-	6	25953360	HIST1H4H	1
6:25953684:A:G	eQTLGen	eQTLGen_cis_eQTLs	ENSG00000158406	A	3.5531e-41	13.4395	0	G	-	6	25953684	HIST1H4H	1
6:25955197:C:G	eQTLGen	eQTLGen_cis_eQTLs	ENSG00000158406	G	2.8774e-41	13.4551	0	C	-	6	25955197	HIST1H4H	1
6:25956172:A:G	eQTLGen	eQTLGen_cis_eQTLs	ENSG00000158406	A	4.2237e-49	14.7288	0	G	-	6	25956172	HIST1H4H	1
6:25960509:A:C	eQTLGen	eQTLGen_cis_eQTLs	ENSG00000158406	A	2.6805e-50	14.9139	0	C	-	6	25960509	HIST1H4H	1
6:25961029:A:G	eQTLGen	eQTLGen_cis_eQTLs	ENSG00000158406	A	3.6901e-41	13.4367	0	G	-	6	25961029	HIST1H4H	1
6:25965942:A:G	eQTLGen	eQTLGen_cis_eQTLs	ENSG00000158406	A	3.0201e-35	12.3884	0	NA	NA	6	25965942	HIST1H4H	1
6:25975883:C:G	eQTLGen	eQTLGen_cis_eQTLs	ENSG00000158406	G	9.9473e-41	13.3631	0	C	-	6	25975883	HIST1H4H	1
6:25990367:A:G	eQTLGen	eQTLGen_cis_eQTLs	ENSG00000158406	G	6.8035e-39	13.045	0	A	-	6	25990367	HIST1H4H	1
6:25992309:A:G	eQTLGen	eQTLGen_cis_eQTLs	ENSG00000158406	A	5.0328e-40	13.242	0	G	-	6	25992309	HIST1H4H	1
6:25996673:A:G	eQTLGen	eQTLGen_cis_eQTLs	ENSG00000158406	G	5.8328e-36	12.5197	0	A	-	6	25996673	HIST1H4H	1
6:26000885:G:T	eQTLGen	eQTLGen_cis_eQTLs	ENSG00000158406	T	1.3853e-36	12.6333	0	G	-	6	26000885	HIST1H4H	1
6:26001888:A:G	eQTLGen	eQTLGen_cis_eQTLs	ENSG00000158406	G	5.4283e-41	13.4082	0	A	-	6	26001888	HIST1H4H	1
6:26012875:C:T	eQTLGen	eQTLGen_cis_eQTLs	ENSG00000158406	C	1.0356e-40	13.3601	0	T	-	6	26012875	HIST1H4H	1
6:26014987:A:G	eQTLGen	eQTLGen_cis_eQTLs	ENSG00000158406	A	1.2619e-35	12.4583	0	G	-	6	26014987	HIST1H4H	1
6:26015583:C:T	eQTLGen	eQTLGen_cis_eQTLs	ENSG00000158406	T	2.5132e-41	13.4652	0	C	-	6	26015583	HIST1H4H	1
6:26016462:C:T	eQTLGen	eQTLGen_cis_eQTLs	ENSG00000158406	C	3.916e-43	13.7692	0	T	-	6	26016462	HIST1H4H	1
6:26021813:A:T	eQTLGen	eQTLGen_cis_eQTLs	ENSG00000158406	A	1.0895e-41	13.5266	0	T	-	6	26021813	HIST1H4H	1
6:26024436:G:T	eQTLGen	eQTLGen_cis_eQTLs	ENSG00000158406	G	3.5875e-33	11.9994	0	T	-	6	26024436	HIST1H4H	1
6:26028819:G:T	eQTLGen	eQTLGen_cis_eQTLs	ENSG00000158406	T	1.4439e-42	13.6745	0	G	-	6	26028819	HIST1H4H	1
6:26031868:A:G	eQTLGen	eQTLGen_cis_eQTLs	ENSG00000158406	G	4.6925e-41	13.4189	0	A	-	6	26031868	HIST1H4H	1
6:26033506:A:G	eQTLGen	eQTLGen_cis_eQTLs	ENSG00000158406	G	3.1131e-42	13.6185	0	A	-	6	26033506	HIST1H4H	1
6:26035208:A:G	eQTLGen	eQTLGen_cis_eQTLs	ENSG00000158406	G	3.2614e-38	12.925	0	A	-	6	26035208	HIST1H4H	1
6:26036476:C:T	eQTLGen	eQTLGen_cis_eQTLs	ENSG00000158406	T	7.7311e-42	13.5519	0	C	-	6	26036476	HIST1H4H	1
6:26044369:A:G	eQTLGen	eQTLGen_cis_eQTLs	ENSG00000158406	A	3.4265e-33	12.003	0	G	-	6	26044369	HIST1H4H	1
6:26045929:C:T	eQTLGen	eQTLGen_cis_eQTLs	ENSG00000158406	T	1.1224e-33	12.0951	0	C	-	6	26045929	HIST1H4H	1
6:26046565:A:G	eQTLGen	eQTLGen_cis_eQTLs	ENSG00000158406	G	4.5018e-34	12.1699	0	A	-	6	26046565	HIST1H4H	1
6:26047473:A:G	eQTLGen	eQTLGen_cis_eQTLs	ENSG00000158406	A	4.7332e-30	11.3893	0	NA	NA	6	26047473	HIST1H4H	1
6:26050295:C:G	eQTLGen	eQTLGen_cis_eQTLs	ENSG00000158406	G	6.9661e-39	13.043	0	NA	NA	6	26050295	HIST1H4H	1
6:26050296:C:T	eQTLGen	eQTLGen_cis_eQTLs	ENSG00000158406	T	9.6835e-41	13.3651	0	C	-	6	26050296	HIST1H4H	1
6:26052291:C:T	eQTLGen	eQTLGen_cis_eQTLs	ENSG00000158406	C	1.5766e-30	11.4847	0	T	-	6	26052291	HIST1H4H	1
6:26056549:A:G	eQTLGen	eQTLGen_cis_eQTLs	ENSG00000158406	A	2.4449e-28	11.0404	0	G	-	6	26056549	HIST1H4H	1
6:26061769:C:G	eQTLGen	eQTLGen_cis_eQTLs	ENSG00000158406	G	8.3929e-32	11.7354	0	C	-	6	26061769	HIST1H4H	1
6:26065621:A:G	eQTLGen	eQTLGen_cis_eQTLs	ENSG00000158406	A	1.0237e-43	13.8657	0	G	-	6	26065621	HIST1H4H	1
6:26067782:C:G	eQTLGen	eQTLGen_cis_eQTLs	ENSG00000158406	C	1.4101e-43	13.8427	0	G	-	6	26067782	HIST1H4H	1
6:26069495:C:T	eQTLGen	eQTLGen_cis_eQTLs	ENSG00000158406	C	4.6164e-25	10.3408	0	T	-	6	26069495	HIST1H4H	1
6:26070672:G:T	eQTLGen	eQTLGen_cis_eQTLs	ENSG00000158406	T	1.1425e-24	10.2536	0	G	-	6	26070672	HIST1H4H	1
6:26075035:C:G	eQTLGen	eQTLGen_cis_eQTLs	ENSG00000158406	C	5.0561e-32	11.7783	0	G	-	6	26075035	HIST1H4H	1
6:26076642:C:T	eQTLGen	eQTLGen_cis_eQTLs	ENSG00000158406	T	9.2712e-31	11.5306	0	C	-	6	26076642	HIST1H4H	1
6:26081724:A:G	eQTLGen	eQTLGen_cis_eQTLs	ENSG00000158406	G	5.9837e-26	10.5346	0	A	-	6	26081724	HIST1H4H	1
6:26085807:A:C	eQTLGen	eQTLGen_cis_eQTLs	ENSG00000158406	A	3.8177e-47	14.421	0	C	-	6	26085807	HIST1H4H	1
6:26097046:C:T	eQTLGen	eQTLGen_cis_eQTLs	ENSG00000158406	T	3.9873e-47	14.4181	0	C	-	6	26097046	HIST1H4H	1
6:26101440:A:C	eQTLGen	eQTLGen_cis_eQTLs	ENSG00000158406	A	1.3704e-17	8.5376	0	NA	NA	6	26101440	HIST1H4H	1
6:26104096:C:T	eQTLGen	eQTLGen_cis_eQTLs	ENSG00000158406	C	1.0262e-46	14.3527	0	T	-	6	26104096	HIST1H4H	1
6:26104448:A:G	eQTLGen	eQTLGen_cis_eQTLs	ENSG00000158406	G	9.8859e-81	19.0286	0	A	-	6	26104448	HIST1H4H	1
6:26104670:A:C	eQTLGen	eQTLGen_cis_eQTLs	ENSG00000158406	C	1.2765e-80	19.0154	0	A	-	6	26104670	HIST1H4H	1
6:26105357:C:T	eQTLGen	eQTLGen_cis_eQTLs	ENSG00000158406	T	8.2313e-80	18.9172	0	C	-	6	26105357	HIST1H4H	1
6:26106325:C:T	eQTLGen	eQTLGen_cis_eQTLs	ENSG00000158406	T	2.278e-80	18.9849	0	C	-	6	26106325	HIST1H4H	1
6:26107790:G:T	eQTLGen	eQTLGen_cis_eQTLs	ENSG00000158406	T	1.4502e-77	18.6427	0	G	-	6	26107790	HIST1H4H	1
6:26114372:A:G	eQTLGen	eQTLGen_cis_eQTLs	ENSG00000158406	A	7.0903e-82	19.1662	0	G	-	6	26114372	HIST1H4H	1
6:26118570:C:T	eQTLGen	eQTLGen_cis_eQTLs	ENSG00000158406	C	1.6907e-78	18.7573	0	T	-	6	26118570	HIST1H4H	1
6:26124243:A:G	eQTLGen	eQTLGen_cis_eQTLs	ENSG00000158406	A	2.4461e-83	19.3407	0	G	-	6	26124243	HIST1H4H	1
6:26125711:A:C	eQTLGen	eQTLGen_cis_eQTLs	ENSG00000158406	C	7.1237e-83	19.2854	0	A	-	6	26125711	HIST1H4H	1
6:26127271:A:G	eQTLGen	eQTLGen_cis_eQTLs	ENSG00000158406	G	1.3725e-81	19.1318	0	A	-	6	26127271	HIST1H4H	1
6:26128618:A:G	eQTLGen	eQTLGen_cis_eQTLs	ENSG00000158406	G	1.3846e-82	19.2511	0	A	-	6	26128618	HIST1H4H	1
6:26139741:C:T	eQTLGen	eQTLGen_cis_eQTLs	ENSG00000158406	C	5.8882e-90	20.1112	0	T	-	6	26139741	HIST1H4H	1
6:25786993:C:T	GTEx/v8	Muscle_Skeletal	ENSG00000158406	T	0.000215898	0.0866555	4.86438e-11	C	-	6	25786993	HIST1H4H	1
6:25840946:A:G	GTEx/v8	Muscle_Skeletal	ENSG00000158406	G	0.000373837	-0.0825583	4.86438e-11	G	-	6	25840946	HIST1H4H	1
6:25842605:G:T	GTEx/v8	Muscle_Skeletal	ENSG00000158406	G	0.000373837	-0.0825583	4.86438e-11	G	-	6	25842605	HIST1H4H	1
6:25851533:A:G	GTEx/v8	Muscle_Skeletal	ENSG00000158406	G	0.000373205	-0.0868268	4.86438e-11	G	-	6	25851533	HIST1H4H	1
6:25853712:C:T	GTEx/v8	Muscle_Skeletal	ENSG00000158406	C	0.000296479	-0.0886558	4.86438e-11	C	-	6	25853712	HIST1H4H	1
6:25870542:A:T	GTEx/v8	Muscle_Skeletal	ENSG00000158406	A	0.00041145	-0.0864369	4.86438e-11	A	-	6	25870542	HIST1H4H	1
6:26081724:A:G	GTEx/v8	Muscle_Skeletal	ENSG00000158406	A	0.000258665	-0.0909151	4.86438e-11	A	-	6	26081724	HIST1H4H	1
6:25947197:C:T	PsychENCODE	PsychENCODE_eQTLs	ENSG00000158406	C	8.88604e-05	-0.0619821	0.00759779	C	-	6	25947197	HIST1H4H	1
6:25955197:C:G	PsychENCODE	PsychENCODE_eQTLs	ENSG00000158406	C	0.00042325	-0.0544759	0.0288088	C	-	6	25955197	HIST1H4H	1
6:25956172:A:G	PsychENCODE	PsychENCODE_eQTLs	ENSG00000158406	G	8.99637e-05	-0.0625978	0.00768005	G	-	6	25956172	HIST1H4H	1
6:25960509:A:C	PsychENCODE	PsychENCODE_eQTLs	ENSG00000158406	C	6.69218e-05	-0.0640451	0.00592523	C	-	6	25960509	HIST1H4H	1
6:25961029:A:G	PsychENCODE	PsychENCODE_eQTLs	ENSG00000158406	G	0.000436947	-0.0544209	0.0295779	G	-	6	25961029	HIST1H4H	1
6:26015583:C:T	PsychENCODE	PsychENCODE_eQTLs	ENSG00000158406	C	7.20969e-05	-0.0628427	0.00632684	C	-	6	26015583	HIST1H4H	1
6:26067782:C:G	PsychENCODE	PsychENCODE_eQTLs	ENSG00000158406	G	0.000151888	-0.0601275	0.0120972	G	-	6	26067782	HIST1H4H	1
6:26076642:C:T	PsychENCODE	PsychENCODE_eQTLs	ENSG00000158406	C	0.000316319	-0.0561016	0.0225861	C	-	6	26076642	HIST1H4H	1
6:26081724:A:G	PsychENCODE	PsychENCODE_eQTLs	ENSG00000158406	A	0.000338961	-0.0543845	0.0239332	A	-	6	26081724	HIST1H4H	1
6:26085807:A:C	PsychENCODE	PsychENCODE_eQTLs	ENSG00000158406	C	4.33871e-05	-0.0588892	0.00404539	C	-	6	26085807	HIST1H4H	1
6:26105357:C:T	PsychENCODE	PsychENCODE_eQTLs	ENSG00000158406	T	9.00066e-06	0.0667005	0.000992477	C	-	6	26105357	HIST1H4H	1
6:26125711:A:C	PsychENCODE	PsychENCODE_eQTLs	ENSG00000158406	C	5.78906e-06	0.068367	0.000665819	A	-	6	26125711	HIST1H4H	1
15:77958567:A:G	GTEx/v8	Artery_Aorta	ENSG00000140382	A	2.94528e-05	-0.183407	1.29215e-14	G	+	15	77958567	HMG20A	1
15:77958567:A:G	GTEx/v6	Artery_Aorta	ENSG00000140382	A	1.73814e-05	-4.4303	0.000407663	G	+	15	77958567	HMG20A	1
15:77958567:A:G	eQTLGen	eQTLGen_cis_eQTLs	ENSG00000140382	G	6.8636e-10	6.1693	0	G	+	15	77958567	HMG20A	1
6:25933538:A:T	eQTLGen	eQTLGen_cis_eQTLs	ENSG00000182952	A	3.1775e-07	5.1127	0.001048	T	-	6	25933538	HMGN4	1
6:25934524:A:G	eQTLGen	eQTLGen_cis_eQTLs	ENSG00000182952	G	1.0875e-05	4.3992	0.0305508	A	-	6	25934524	HMGN4	1
6:25936787:C:T	eQTLGen	eQTLGen_cis_eQTLs	ENSG00000182952	C	8.2805e-06	4.458	0.0234336	T	-	6	25936787	HMGN4	1
6:25940393:C:G	eQTLGen	eQTLGen_cis_eQTLs	ENSG00000182952	G	6.1898e-06	4.5199	0.017695	C	-	6	25940393	HMGN4	1
6:25947197:C:T	eQTLGen	eQTLGen_cis_eQTLs	ENSG00000182952	T	1.0667e-05	4.4033	0.0300487	C	-	6	25947197	HMGN4	1
6:25953360:A:G	eQTLGen	eQTLGen_cis_eQTLs	ENSG00000182952	G	1.0036e-05	4.4165	0.0282536	A	-	6	25953360	HMGN4	1
6:25953684:A:G	eQTLGen	eQTLGen_cis_eQTLs	ENSG00000182952	A	9.2759e-06	4.4335	0.0260854	G	-	6	25953684	HMGN4	1
6:25955197:C:G	eQTLGen	eQTLGen_cis_eQTLs	ENSG00000182952	G	9.1987e-06	4.4353	0.0259515	C	-	6	25955197	HMGN4	1
6:25956172:A:G	eQTLGen	eQTLGen_cis_eQTLs	ENSG00000182952	A	2.6713e-06	4.6947	0.00765924	G	-	6	25956172	HMGN4	1
6:25960509:A:C	eQTLGen	eQTLGen_cis_eQTLs	ENSG00000182952	A	2.5612e-06	4.7033	0.00740427	C	-	6	25960509	HMGN4	1
6:25961029:A:G	eQTLGen	eQTLGen_cis_eQTLs	ENSG00000182952	A	8.7484e-06	4.446	0.024754	G	-	6	25961029	HMGN4	1
6:26139741:C:T	eQTLGen	eQTLGen_cis_eQTLs	ENSG00000182952	C	5.5197e-06	4.544	0.015792	T	-	6	26139741	HMGN4	1
6:26114372:A:G	GTEx/v8	Whole_Blood	ENSG00000182952	A	0.000430187	0.100078	2.51544e-34	G	-	6	26114372	HMGN4	1
18:76945115:C:T	eQTLcatalogue	CEDAR_T-cell_CD8	ENSG00000226742	C	7.09032e-07	-0.055477	0.00354516	T	+	18	76945115	HSBP1L1	1
4:123030179:A:G	EyeGEx	EyeGEx	ENSG00000138688	G	2.82885e-06	-0.65098	0.00124274	G	-	4	123030179	KIAA1109	1
4:123037003:C:T	EyeGEx	EyeGEx	ENSG00000138688	T	2.82973e-06	-0.650856	0.00124312	NA	NA	4	123037003	KIAA1109	1
4:123044499:C:T	EyeGEx	EyeGEx	ENSG00000138688	C	2.82013e-06	-0.650411	0.00123891	C	-	4	123044499	KIAA1109	1
4:123049602:A:G	EyeGEx	EyeGEx	ENSG00000138688	A	3.10103e-06	-0.611476	0.00136231	A	-	4	123049602	KIAA1109	1
4:123063334:C:T	EyeGEx	EyeGEx	ENSG00000138688	C	3.08767e-06	-0.610952	0.00135644	C	-	4	123063334	KIAA1109	1
4:123065127:G:GT	EyeGEx	EyeGEx	ENSG00000138688	G	3.47967e-06	-0.606313	0.00152865	NA	NA	4	123065127	KIAA1109	1
4:123067681:A:G	EyeGEx	EyeGEx	ENSG00000138688	A	3.08354e-06	-0.610868	0.00135462	A	-	4	123067681	KIAA1109	1
4:123090668:A:G	EyeGEx	EyeGEx	ENSG00000138688	G	3.55303e-06	-0.602273	0.00156088	G	-	4	123090668	KIAA1109	1
4:123121607:C:T	EyeGEx	EyeGEx	ENSG00000138688	C	2.11926e-06	-0.630454	0.000931009	C	-	4	123121607	KIAA1109	1
4:123150286:C:T	EyeGEx	EyeGEx	ENSG00000138688	C	3.55409e-06	-0.602064	0.00156134	C	-	4	123150286	KIAA1109	1
4:123169024:A:C	EyeGEx	EyeGEx	ENSG00000138688	A	3.5935e-06	-0.601891	0.00157865	A	-	4	123169024	KIAA1109	1
4:123186249:A:G	EyeGEx	EyeGEx	ENSG00000138688	G	3.55112e-06	-0.602129	0.00156004	G	-	4	123186249	KIAA1109	1
4:123224170:C:T	EyeGEx	EyeGEx	ENSG00000138688	T	3.95732e-06	-0.596878	0.00173848	T	-	4	123224170	KIAA1109	1
4:123234181:A:G	EyeGEx	EyeGEx	ENSG00000138688	A	3.55409e-06	-0.602064	0.00156134	A	-	4	123234181	KIAA1109	1
4:123289412:A:G	EyeGEx	EyeGEx	ENSG00000138688	G	3.88311e-06	-0.6056	0.00170588	G	-	4	123289412	KIAA1109	1
4:123299396:C:G	EyeGEx	EyeGEx	ENSG00000138688	G	4.09497e-06	-0.604405	0.00179895	NA	NA	4	123299396	KIAA1109	1
4:123320943:C:T	EyeGEx	EyeGEx	ENSG00000138688	C	4.16268e-06	-0.598668	0.0018287	C	-	4	123320943	KIAA1109	1
4:123348345:A:G	EyeGEx	EyeGEx	ENSG00000138688	G	4.16099e-06	-0.598693	0.00182796	G	-	4	123348345	KIAA1109	1
4:123348438:A:G	EyeGEx	EyeGEx	ENSG00000138688	G	4.20061e-06	-0.598649	0.00184536	G	-	4	123348438	KIAA1109	1
4:123359058:C:T	EyeGEx	EyeGEx	ENSG00000138688	C	4.16099e-06	-0.598693	0.00182796	C	-	4	123359058	KIAA1109	1
4:123411444:A:G	EyeGEx	EyeGEx	ENSG00000138688	G	8.39678e-06	-0.591832	0.00368878	G	-	4	123411444	KIAA1109	1
4:123450992:G:T	EyeGEx	EyeGEx	ENSG00000138688	G	1.48681e-05	-0.579628	0.00653168	G	-	4	123450992	KIAA1109	1
4:123451303:G:T	EyeGEx	EyeGEx	ENSG00000138688	T	1.51373e-05	-0.579342	0.00664994	T	-	4	123451303	KIAA1109	1
4:123460196:T:TCAAA	EyeGEx	EyeGEx	ENSG00000138688	T	1.94489e-05	-0.572715	0.00854406	NA	NA	4	123460196	KIAA1109	1
4:123475394:A:G	EyeGEx	EyeGEx	ENSG00000138688	G	3.12615e-05	-0.55887	0.0137334	G	-	4	123475394	KIAA1109	1
4:123476226:C:G	EyeGEx	EyeGEx	ENSG00000138688	C	3.13476e-05	-0.558782	0.0137713	C	-	4	123476226	KIAA1109	1
4:123478056:C:T	EyeGEx	EyeGEx	ENSG00000138688	C	3.18149e-05	-0.55852	0.0139766	C	-	4	123478056	KIAA1109	1
15:77958567:A:G	GTEx/v8	Heart_Atrial_Appendage	ENSG00000169783	A	3.27622e-09	0.294826	2.69366e-10	G	-	15	77958567	LINGO1	1
6:25693274:C:T	BIOSQTL	BIOS_eQTL_geneLevel	ENSG00000079691	T	3.35872e-15	7.87684	0	C	-	6	25693274	LRRC16A	1
6:25694491:G:T	BIOSQTL	BIOS_eQTL_geneLevel	ENSG00000079691	G	3.69792e-14	7.57125	0	T	-	6	25694491	LRRC16A	1
6:25699283:A:C	BIOSQTL	BIOS_eQTL_geneLevel	ENSG00000079691	A	4.0369e-14	7.55993	0	C	-	6	25699283	LRRC16A	1
6:25693274:C:T	eQTLcatalogue	BLUEPRINT_ge_T-cell	ENSG00000079691	C	2.28422e-07	0.200415	0.00114211	C	+	6	25693274	LRRC16A	1
6:25694491:G:T	eQTLcatalogue	BLUEPRINT_ge_T-cell	ENSG00000079691	T	2.68867e-06	0.180452	0.0134434	T	+	6	25694491	LRRC16A	1
6:25699283:A:C	eQTLcatalogue	BLUEPRINT_ge_T-cell	ENSG00000079691	C	3.29685e-07	0.19646	0.00164843	C	+	6	25699283	LRRC16A	1
6:25704190:A:C	eQTLcatalogue	BLUEPRINT_ge_T-cell	ENSG00000079691	C	2.19505e-07	0.198802	0.00109753	C	+	6	25704190	LRRC16A	1
6:25705718:C:G	eQTLcatalogue	BLUEPRINT_ge_T-cell	ENSG00000079691	C	2.36529e-07	0.19713	0.00118264	C	+	6	25705718	LRRC16A	1
6:25710432:C:T	eQTLcatalogue	BLUEPRINT_ge_T-cell	ENSG00000079691	C	2.28183e-07	0.200421	0.00114091	C	+	6	25710432	LRRC16A	1
6:25718466:A:G	eQTLcatalogue	BLUEPRINT_ge_T-cell	ENSG00000079691	A	4.28554e-07	0.194688	0.00214277	A	+	6	25718466	LRRC16A	1
6:25728210:A:T	eQTLcatalogue	BLUEPRINT_ge_T-cell	ENSG00000079691	T	2.23532e-07	0.200583	0.00111766	T	+	6	25728210	LRRC16A	1
6:25728235:C:T	eQTLcatalogue	BLUEPRINT_ge_T-cell	ENSG00000079691	C	2.23532e-07	0.200583	0.00111766	C	+	6	25728235	LRRC16A	1
6:25751320:A:T	eQTLcatalogue	BLUEPRINT_ge_T-cell	ENSG00000079691	T	2.56908e-07	0.199996	0.00128454	T	+	6	25751320	LRRC16A	1
6:25751721:A:G	eQTLcatalogue	BLUEPRINT_ge_T-cell	ENSG00000079691	G	2.4459e-07	0.198461	0.00122295	G	+	6	25751721	LRRC16A	1
6:25753603:C:T	eQTLcatalogue	BLUEPRINT_ge_T-cell	ENSG00000079691	C	2.45109e-07	0.198437	0.00122554	C	+	6	25753603	LRRC16A	1
6:25754271:C:T	eQTLcatalogue	BLUEPRINT_ge_T-cell	ENSG00000079691	C	2.45109e-07	0.198437	0.00122554	C	+	6	25754271	LRRC16A	1
6:25755583:A:G	eQTLcatalogue	BLUEPRINT_ge_T-cell	ENSG00000079691	A	2.44928e-07	0.198449	0.00122464	A	+	6	25755583	LRRC16A	1
6:25684953:A:G	eQTLGen	eQTLGen_cis_eQTLs	ENSG00000079691	A	2.7869e-18	-8.7197	0	A	-	6	25684953	LRRC16A	1
6:25685492:C:G	eQTLGen	eQTLGen_cis_eQTLs	ENSG00000079691	C	3.3749e-17	-8.4326	0	C	-	6	25685492	LRRC16A	1
6:25689487:C:G	eQTLGen	eQTLGen_cis_eQTLs	ENSG00000079691	C	2.4964e-17	-8.4678	0	C	-	6	25689487	LRRC16A	1
6:25693274:C:T	eQTLGen	eQTLGen_cis_eQTLs	ENSG00000079691	T	5.2413e-52	15.1744	0	C	-	6	25693274	LRRC16A	1
6:25693581:G:T	eQTLGen	eQTLGen_cis_eQTLs	ENSG00000079691	T	1.2953e-20	-9.3085	0	T	-	6	25693581	LRRC16A	1
6:25693675:A:G	eQTLGen	eQTLGen_cis_eQTLs	ENSG00000079691	G	4.0644e-13	-7.2534	0	NA	NA	6	25693675	LRRC16A	1
6:25694491:G:T	eQTLGen	eQTLGen_cis_eQTLs	ENSG00000079691	G	3.3783e-48	14.5874	0	T	-	6	25694491	LRRC16A	1
6:25695820:C:T	eQTLGen	eQTLGen_cis_eQTLs	ENSG00000079691	T	8.8496e-18	-8.5879	0	T	-	6	25695820	LRRC16A	1
6:25696611:A:T	eQTLGen	eQTLGen_cis_eQTLs	ENSG00000079691	T	4.9197e-17	-8.3884	0	T	-	6	25696611	LRRC16A	1
6:25699283:A:C	eQTLGen	eQTLGen_cis_eQTLs	ENSG00000079691	A	2.9957e-48	14.5956	0	C	-	6	25699283	LRRC16A	1
6:25700408:A:G	eQTLGen	eQTLGen_cis_eQTLs	ENSG00000079691	A	4.4269e-17	-8.4009	0	A	-	6	25700408	LRRC16A	1
6:25704190:A:C	eQTLGen	eQTLGen_cis_eQTLs	ENSG00000079691	A	1.0064e-48	14.6699	0	C	-	6	25704190	LRRC16A	1
6:25705718:C:G	eQTLGen	eQTLGen_cis_eQTLs	ENSG00000079691	G	7.6049e-49	14.6889	0	C	-	6	25705718	LRRC16A	1
6:25708960:C:T	eQTLGen	eQTLGen_cis_eQTLs	ENSG00000079691	T	3.0032e-06	-4.6706	0.00871485	T	-	6	25708960	LRRC16A	1
6:25709042:C:G	eQTLGen	eQTLGen_cis_eQTLs	ENSG00000079691	G	2.0771e-17	-8.4894	0	G	-	6	25709042	LRRC16A	1
6:25710087:C:G	eQTLGen	eQTLGen_cis_eQTLs	ENSG00000079691	C	4.0644e-19	-8.9351	0	C	-	6	25710087	LRRC16A	1
6:25710432:C:T	eQTLGen	eQTLGen_cis_eQTLs	ENSG00000079691	T	3.3903e-51	15.0512	0	C	-	6	25710432	LRRC16A	1
6:25710548:C:T	eQTLGen	eQTLGen_cis_eQTLs	ENSG00000079691	T	9.1581e-49	14.6763	0	C	-	6	25710548	LRRC16A	1
6:25710555:C:T	eQTLGen	eQTLGen_cis_eQTLs	ENSG00000079691	C	4.8039e-17	-8.3912	0	C	-	6	25710555	LRRC16A	1
6:25710763:C:G	eQTLGen	eQTLGen_cis_eQTLs	ENSG00000079691	C	8.0842e-17	-8.3298	0	C	-	6	25710763	LRRC16A	1
6:25711243:A:G	eQTLGen	eQTLGen_cis_eQTLs	ENSG00000079691	A	1.4802e-48	14.6436	0	G	-	6	25711243	LRRC16A	1
6:25715534:A:G	eQTLGen	eQTLGen_cis_eQTLs	ENSG00000079691	G	7.582e-19	-8.8658	0	G	-	6	25715534	LRRC16A	1
6:25718466:A:G	eQTLGen	eQTLGen_cis_eQTLs	ENSG00000079691	G	2.1188e-48	14.6194	0	A	-	6	25718466	LRRC16A	1
6:25723527:A:G	eQTLGen	eQTLGen_cis_eQTLs	ENSG00000079691	G	5.4948e-19	-8.9017	0	G	-	6	25723527	LRRC16A	1
6:25726074:C:G	eQTLGen	eQTLGen_cis_eQTLs	ENSG00000079691	C	1.0272e-16	-8.3015	0	C	-	6	25726074	LRRC16A	1
6:25728210:A:T	eQTLGen	eQTLGen_cis_eQTLs	ENSG00000079691	A	1.1992e-50	14.9676	0	T	-	6	25728210	LRRC16A	1
6:25728235:C:T	eQTLGen	eQTLGen_cis_eQTLs	ENSG00000079691	T	3.8306e-49	14.7353	0	C	-	6	25728235	LRRC16A	1
6:25734073:A:G	eQTLGen	eQTLGen_cis_eQTLs	ENSG00000079691	G	1.9173e-48	14.6261	0	A	-	6	25734073	LRRC16A	1
6:25741027:C:G	eQTLGen	eQTLGen_cis_eQTLs	ENSG00000079691	C	1.1125e-48	14.6631	0	G	-	6	25741027	LRRC16A	1
6:25742699:A:G	eQTLGen	eQTLGen_cis_eQTLs	ENSG00000079691	G	1.2966e-48	14.6528	0	A	-	6	25742699	LRRC16A	1
6:25751320:A:T	eQTLGen	eQTLGen_cis_eQTLs	ENSG00000079691	A	9.8325e-51	14.9808	0	T	-	6	25751320	LRRC16A	1
6:25751721:A:G	eQTLGen	eQTLGen_cis_eQTLs	ENSG00000079691	A	1.7659e-48	14.6317	0	G	-	6	25751721	LRRC16A	1
6:25753603:C:T	eQTLGen	eQTLGen_cis_eQTLs	ENSG00000079691	T	1.5065e-48	14.6424	0	C	-	6	25753603	LRRC16A	1
6:25754271:C:T	eQTLGen	eQTLGen_cis_eQTLs	ENSG00000079691	T	1.6699e-48	14.6355	0	C	-	6	25754271	LRRC16A	1
6:25755508:C:T	eQTLGen	eQTLGen_cis_eQTLs	ENSG00000079691	T	3.9458e-48	14.577	0	C	-	6	25755508	LRRC16A	1
6:25755583:A:G	eQTLGen	eQTLGen_cis_eQTLs	ENSG00000079691	G	4.0631e-48	14.5749	0	A	-	6	25755583	LRRC16A	1
6:25759066:G:T	eQTLGen	eQTLGen_cis_eQTLs	ENSG00000079691	T	3.6067e-19	8.9485	0	G	-	6	25759066	LRRC16A	1
6:25762646:C:T	eQTLGen	eQTLGen_cis_eQTLs	ENSG00000079691	T	1.56e-22	9.7671	0	C	-	6	25762646	LRRC16A	1
6:25768992:A:G	eQTLGen	eQTLGen_cis_eQTLs	ENSG00000079691	G	3.1355e-22	9.6961	0	A	-	6	25768992	LRRC16A	1
6:25769789:A:C	eQTLGen	eQTLGen_cis_eQTLs	ENSG00000079691	C	1.5604e-20	9.2888	0	A	-	6	25769789	LRRC16A	1
6:25770866:A:G	eQTLGen	eQTLGen_cis_eQTLs	ENSG00000079691	A	3.1788e-22	9.6947	0	G	-	6	25770866	LRRC16A	1
6:25776949:A:G	eQTLGen	eQTLGen_cis_eQTLs	ENSG00000079691	A	1.7053e-21	9.5216	0	G	-	6	25776949	LRRC16A	1
6:25783909:C:T	eQTLGen	eQTLGen_cis_eQTLs	ENSG00000079691	T	4.746e-22	9.6536	0	C	-	6	25783909	LRRC16A	1
6:25784800:A:C	eQTLGen	eQTLGen_cis_eQTLs	ENSG00000079691	C	2.3823e-22	9.7241	0	A	-	6	25784800	LRRC16A	1
6:25785925:C:T	eQTLGen	eQTLGen_cis_eQTLs	ENSG00000079691	T	2.2199e-20	9.2512	0	C	-	6	25785925	LRRC16A	1
6:25785935:A:G	eQTLGen	eQTLGen_cis_eQTLs	ENSG00000079691	A	2.5023e-22	9.719	0	G	-	6	25785935	LRRC16A	1
6:25785991:C:T	eQTLGen	eQTLGen_cis_eQTLs	ENSG00000079691	T	2.5519e-22	9.7172	0	C	-	6	25785991	LRRC16A	1
6:25786993:C:T	eQTLGen	eQTLGen_cis_eQTLs	ENSG00000079691	T	2.6513e-20	9.2323	0	C	-	6	25786993	LRRC16A	1
6:25787554:A:T	eQTLGen	eQTLGen_cis_eQTLs	ENSG00000079691	A	1.1529e-11	6.7861	0	NA	NA	6	25787554	LRRC16A	1
6:25794431:A:G	eQTLGen	eQTLGen_cis_eQTLs	ENSG00000079691	A	1.2263e-21	9.5559	0	G	-	6	25794431	LRRC16A	1
6:25798932:A:G	eQTLGen	eQTLGen_cis_eQTLs	ENSG00000079691	G	1.8631e-21	9.5125	0	A	-	6	25798932	LRRC16A	1
6:25799676:A:G	eQTLGen	eQTLGen_cis_eQTLs	ENSG00000079691	G	1.4674e-21	9.5372	0	A	-	6	25799676	LRRC16A	1
6:25801319:A:G	eQTLGen	eQTLGen_cis_eQTLs	ENSG00000079691	G	1.5398e-21	9.5322	0	A	-	6	25801319	LRRC16A	1
6:25802083:C:T	eQTLGen	eQTLGen_cis_eQTLs	ENSG00000079691	C	2.4519e-21	9.4839	0	T	-	6	25802083	LRRC16A	1
6:25807603:A:G	eQTLGen	eQTLGen_cis_eQTLs	ENSG00000079691	A	1.6346e-21	9.5261	0	G	-	6	25807603	LRRC16A	1
6:25809069:A:G	eQTLGen	eQTLGen_cis_eQTLs	ENSG00000079691	A	1.4505e-21	9.5386	0	G	-	6	25809069	LRRC16A	1
6:25809087:C:T	eQTLGen	eQTLGen_cis_eQTLs	ENSG00000079691	C	1.7485e-21	9.5191	0	T	-	6	25809087	LRRC16A	1
6:25809716:A:C	eQTLGen	eQTLGen_cis_eQTLs	ENSG00000079691	A	1.3956e-21	9.5424	0	C	-	6	25809716	LRRC16A	1
6:25813150:A:G	eQTLGen	eQTLGen_cis_eQTLs	ENSG00000079691	G	3.554e-21	9.4451	0	A	-	6	25813150	LRRC16A	1
6:25815080:G:T	eQTLGen	eQTLGen_cis_eQTLs	ENSG00000079691	T	1.3743e-21	9.5441	0	G	-	6	25815080	LRRC16A	1
6:25817216:C:T	eQTLGen	eQTLGen_cis_eQTLs	ENSG00000079691	T	1.66e-21	9.5244	0	C	-	6	25817216	LRRC16A	1
6:25817789:A:G	eQTLGen	eQTLGen_cis_eQTLs	ENSG00000079691	A	6.7491e-21	9.3776	0	G	-	6	25817789	LRRC16A	1
6:25818588:A:G	eQTLGen	eQTLGen_cis_eQTLs	ENSG00000079691	A	9.9905e-22	9.5771	0	G	-	6	25818588	LRRC16A	1
6:25818646:C:G	eQTLGen	eQTLGen_cis_eQTLs	ENSG00000079691	G	8.1986e-22	9.5975	0	C	-	6	25818646	LRRC16A	1
6:25818766:A:G	eQTLGen	eQTLGen_cis_eQTLs	ENSG00000079691	A	9.1212e-22	9.5864	0	G	-	6	25818766	LRRC16A	1
6:25821616:G:T	eQTLGen	eQTLGen_cis_eQTLs	ENSG00000079691	T	6.5669e-19	8.8822	0	G	-	6	25821616	LRRC16A	1
6:25821807:A:T	eQTLGen	eQTLGen_cis_eQTLs	ENSG00000079691	T	2.4101e-19	8.9929	0	A	-	6	25821807	LRRC16A	1
6:25822620:C:T	eQTLGen	eQTLGen_cis_eQTLs	ENSG00000079691	C	1.7646e-18	8.7716	0	T	-	6	25822620	LRRC16A	1
6:25823444:A:T	eQTLGen	eQTLGen_cis_eQTLs	ENSG00000079691	A	2.4977e-18	8.7324	0	T	-	6	25823444	LRRC16A	1
6:25826347:A:T	eQTLGen	eQTLGen_cis_eQTLs	ENSG00000079691	A	4.3593e-18	8.669	0	T	-	6	25826347	LRRC16A	1
6:25826514:C:T	eQTLGen	eQTLGen_cis_eQTLs	ENSG00000079691	C	4.6929e-18	8.6606	0	T	-	6	25826514	LRRC16A	1
6:25827516:A:G	eQTLGen	eQTLGen_cis_eQTLs	ENSG00000079691	A	1.9289e-17	8.498	0	G	-	6	25827516	LRRC16A	1
6:25828242:C:G	eQTLGen	eQTLGen_cis_eQTLs	ENSG00000079691	G	5.0757e-19	8.9108	0	C	-	6	25828242	LRRC16A	1
6:25829659:A:T	eQTLGen	eQTLGen_cis_eQTLs	ENSG00000079691	T	2.7126e-19	8.9799	0	A	-	6	25829659	LRRC16A	1
6:25830298:A:G	eQTLGen	eQTLGen_cis_eQTLs	ENSG00000079691	A	2.6492e-19	8.9824	0	G	-	6	25830298	LRRC16A	1
6:25831603:A:G	eQTLGen	eQTLGen_cis_eQTLs	ENSG00000079691	A	2.7774e-19	8.9772	0	G	-	6	25831603	LRRC16A	1
6:25834428:A:T	eQTLGen	eQTLGen_cis_eQTLs	ENSG00000079691	T	2.7274e-19	8.9792	0	A	-	6	25834428	LRRC16A	1
6:25834548:A:G	eQTLGen	eQTLGen_cis_eQTLs	ENSG00000079691	A	2.0681e-19	9.0096	0	G	-	6	25834548	LRRC16A	1
6:25834658:C:T	eQTLGen	eQTLGen_cis_eQTLs	ENSG00000079691	T	4.0133e-19	8.9368	0	C	-	6	25834658	LRRC16A	1
6:25834895:A:G	eQTLGen	eQTLGen_cis_eQTLs	ENSG00000079691	A	3.5424e-18	8.6927	0	G	-	6	25834895	LRRC16A	1
6:25835895:A:G	eQTLGen	eQTLGen_cis_eQTLs	ENSG00000079691	A	2.5921e-19	8.985	0	G	-	6	25835895	LRRC16A	1
6:25836380:A:G	eQTLGen	eQTLGen_cis_eQTLs	ENSG00000079691	A	2.0381e-19	9.0113	0	G	-	6	25836380	LRRC16A	1
6:25837829:A:G	eQTLGen	eQTLGen_cis_eQTLs	ENSG00000079691	A	3.1596e-19	8.9631	0	G	-	6	25837829	LRRC16A	1
6:25840485:A:C	eQTLGen	eQTLGen_cis_eQTLs	ENSG00000079691	C	4.4953e-17	8.3993	0	A	-	6	25840485	LRRC16A	1
6:25840946:A:G	eQTLGen	eQTLGen_cis_eQTLs	ENSG00000079691	A	5.6807e-18	8.6389	0	G	-	6	25840946	LRRC16A	1
6:25842032:C:T	eQTLGen	eQTLGen_cis_eQTLs	ENSG00000079691	C	4.9617e-17	8.3876	0	T	-	6	25842032	LRRC16A	1
6:25842605:G:T	eQTLGen	eQTLGen_cis_eQTLs	ENSG00000079691	T	1.2502e-17	8.5482	0	G	-	6	25842605	LRRC16A	1
6:25847730:C:T	eQTLGen	eQTLGen_cis_eQTLs	ENSG00000079691	C	1.5241e-16	8.2547	0	T	-	6	25847730	LRRC16A	1
6:25848019:A:G	eQTLGen	eQTLGen_cis_eQTLs	ENSG00000079691	A	1.0826e-17	8.565	0	G	-	6	25848019	LRRC16A	1
6:25849620:A:G	eQTLGen	eQTLGen_cis_eQTLs	ENSG00000079691	A	1.6121e-17	8.5188	0	G	-	6	25849620	LRRC16A	1
6:25851533:A:G	eQTLGen	eQTLGen_cis_eQTLs	ENSG00000079691	A	4.9272e-20	9.1657	0	G	-	6	25851533	LRRC16A	1
6:25853712:C:T	eQTLGen	eQTLGen_cis_eQTLs	ENSG00000079691	T	2.7722e-18	8.7204	0	C	-	6	25853712	LRRC16A	1
6:25864456:A:G	eQTLGen	eQTLGen_cis_eQTLs	ENSG00000079691	A	1.1161e-19	9.0771	0	G	-	6	25864456	LRRC16A	1
6:25865266:C:T	eQTLGen	eQTLGen_cis_eQTLs	ENSG00000079691	T	8.438e-20	9.1076	0	C	-	6	25865266	LRRC16A	1
6:25868226:C:T	eQTLGen	eQTLGen_cis_eQTLs	ENSG00000079691	T	1.0543e-19	9.0832	0	C	-	6	25868226	LRRC16A	1
6:25870542:A:T	eQTLGen	eQTLGen_cis_eQTLs	ENSG00000079691	T	6.7707e-19	8.8788	0	A	-	6	25870542	LRRC16A	1
6:25874823:A:C	eQTLGen	eQTLGen_cis_eQTLs	ENSG00000079691	A	1.9503e-40	13.313	0	C	-	6	25874823	LRRC16A	1
6:25878361:C:T	eQTLGen	eQTLGen_cis_eQTLs	ENSG00000079691	T	5.4652e-19	8.9026	0	C	-	6	25878361	LRRC16A	1
6:25879321:C:T	eQTLGen	eQTLGen_cis_eQTLs	ENSG00000079691	C	4.5764e-26	10.5598	0	T	-	6	25879321	LRRC16A	1
6:25879330:C:T	eQTLGen	eQTLGen_cis_eQTLs	ENSG00000079691	T	1.3042e-26	10.677	0	C	-	6	25879330	LRRC16A	1
6:25874823:A:C	eQTLcatalogue	Lepik_2017_ge_blood	ENSG00000079691	A	2.87907e-06	-0.172919	0.0143953	C	+	6	25874823	LRRC16A	1
6:25704190:A:C	GTEx/v8	Thyroid	ENSG00000079691	A	0.000203388	0.128418	0.000118712	C	-	6	25704190	LRRC16A	1
7:15653743:A:T	PsychENCODE	PsychENCODE_eQTLs	ENSG00000106511	A	2.80747e-05	-0.224593	0.00275055	A	-	7	15653743	MEOX2	1
8:10702635:G:T	eQTLGen	eQTLGen_cis_eQTLs	ENSG00000175806	T	5.4013e-13	7.2149	0	T	+	8	10702635	MSRA	1
8:10711367:A:G	eQTLGen	eQTLGen_cis_eQTLs	ENSG00000175806	A	8.0107e-11	6.5004	0	A	+	8	10711367	MSRA	1
8:10729454:C:T	eQTLGen	eQTLGen_cis_eQTLs	ENSG00000175806	C	3.0425e-10	6.2966	0	C	+	8	10729454	MSRA	1
8:10739903:A:G	eQTLGen	eQTLGen_cis_eQTLs	ENSG00000175806	A	1.021e-08	5.7273	5.78629e-05	NA	NA	8	10739903	MSRA	1
8:10775080:A:C	eQTLGen	eQTLGen_cis_eQTLs	ENSG00000175806	A	2.0503e-06	4.7484	0.00596815	A	+	8	10775080	MSRA	1
8:17236268:C:T	CMC	CMC_SVA_cis	ENSG00000129422	C	NA	1	0.049	NA	NA	8	17236268	MTUS1	1
8:10711367:A:G	eQTLGen	eQTLGen_cis_eQTLs	ENSG00000154328	A	1.5731e-05	-4.3181	0.0435073	A	-	8	10711367	NEIL2	1
18:76819843:A:T	eQTLGen	eQTLGen_cis_eQTLs	ENSG00000131196	T	1.8964e-08	5.6213	0.000102191	T	+	18	76819843	NFATC1	1
18:76829525:A:G	eQTLGen	eQTLGen_cis_eQTLs	ENSG00000131196	G	1.7204e-05	4.2986	0.0473268	G	+	18	76829525	NFATC1	1
18:76829773:C:T	eQTLGen	eQTLGen_cis_eQTLs	ENSG00000131196	T	1.5239e-05	4.3252	0.0420561	T	+	18	76829773	NFATC1	1
18:76833114:A:G	eQTLGen	eQTLGen_cis_eQTLs	ENSG00000131196	A	1.4952e-05	4.3295	0.0414219	A	+	18	76833114	NFATC1	1
18:76834267:A:G	eQTLGen	eQTLGen_cis_eQTLs	ENSG00000131196	A	1.2631e-05	4.3665	0.0353502	A	+	18	76834267	NFATC1	1
18:76837249:C:T	eQTLGen	eQTLGen_cis_eQTLs	ENSG00000131196	T	1.1419e-05	4.3885	0.0320988	T	+	18	76837249	NFATC1	1
18:76838877:A:G	eQTLGen	eQTLGen_cis_eQTLs	ENSG00000131196	A	5.6898e-06	4.5378	0.0162039	A	+	18	76838877	NFATC1	1
18:76842460:A:G	eQTLGen	eQTLGen_cis_eQTLs	ENSG00000131196	A	9.6711e-06	4.4245	0.0274101	A	+	18	76842460	NFATC1	1
18:76842644:C:T	eQTLGen	eQTLGen_cis_eQTLs	ENSG00000131196	T	9.0462e-06	4.439	0.0256392	T	+	18	76842644	NFATC1	1
18:76843314:C:G	eQTLGen	eQTLGen_cis_eQTLs	ENSG00000131196	G	9.7973e-06	4.4216	0.0277325	G	+	18	76843314	NFATC1	1
18:76848355:A:G	eQTLGen	eQTLGen_cis_eQTLs	ENSG00000131196	A	6.6248e-06	4.5056	0.0188715	A	+	18	76848355	NFATC1	1
18:76850408:C:G	eQTLGen	eQTLGen_cis_eQTLs	ENSG00000131196	G	1.3676e-05	4.3492	0.0382712	G	+	18	76850408	NFATC1	1
18:76854395:C:G	eQTLGen	eQTLGen_cis_eQTLs	ENSG00000131196	C	1.6714e-05	4.3048	0.0460636	C	+	18	76854395	NFATC1	1
18:76860059:A:G	eQTLGen	eQTLGen_cis_eQTLs	ENSG00000131196	A	2.1862e-06	4.7355	0.00643633	A	+	18	76860059	NFATC1	1
18:76865731:A:T	eQTLGen	eQTLGen_cis_eQTLs	ENSG00000131196	T	1.7612e-05	4.2932	0.0483124	T	+	18	76865731	NFATC1	1
18:76867452:A:G	eQTLGen	eQTLGen_cis_eQTLs	ENSG00000131196	G	1.2677e-05	4.3656	0.0354984	G	+	18	76867452	NFATC1	1
18:76870831:A:G	eQTLGen	eQTLGen_cis_eQTLs	ENSG00000131196	G	1.052e-05	4.4063	0.0296981	G	+	18	76870831	NFATC1	1
18:76872238:A:G	eQTLGen	eQTLGen_cis_eQTLs	ENSG00000131196	A	1.4145e-05	4.3418	0.03949	A	+	18	76872238	NFATC1	1
18:76874460:C:T	eQTLGen	eQTLGen_cis_eQTLs	ENSG00000131196	T	1.6804e-05	4.3037	0.0462378	T	+	18	76874460	NFATC1	1
18:76876872:A:T	eQTLGen	eQTLGen_cis_eQTLs	ENSG00000131196	A	1.1098e-05	4.3947	0.0311891	NA	NA	18	76876872	NFATC1	1
18:76877915:A:G	eQTLGen	eQTLGen_cis_eQTLs	ENSG00000131196	G	1.6266e-05	4.3109	0.0447991	G	+	18	76877915	NFATC1	1
18:76887699:A:G	eQTLGen	eQTLGen_cis_eQTLs	ENSG00000131196	A	1.7422e-05	4.2958	0.0478666	A	+	18	76887699	NFATC1	1
18:76887893:C:T	eQTLGen	eQTLGen_cis_eQTLs	ENSG00000131196	T	3.5522e-06	4.6361	0.0102668	T	+	18	76887893	NFATC1	1
18:76888590:C:T	eQTLGen	eQTLGen_cis_eQTLs	ENSG00000131196	T	3.329e-06	4.6495	0.00960865	T	+	18	76888590	NFATC1	1
18:76888928:C:T	eQTLGen	eQTLGen_cis_eQTLs	ENSG00000131196	C	8.7403e-06	4.4462	0.0247182	C	+	18	76888928	NFATC1	1
18:76889938:C:T	eQTLGen	eQTLGen_cis_eQTLs	ENSG00000131196	T	1.8159e-05	4.2866	0.0496615	T	+	18	76889938	NFATC1	1
18:76889962:A:G	eQTLGen	eQTLGen_cis_eQTLs	ENSG00000131196	G	2.911e-06	4.6771	0.00848309	G	+	18	76889962	NFATC1	1
18:76890119:A:G	eQTLGen	eQTLGen_cis_eQTLs	ENSG00000131196	G	1.7851e-05	4.2904	0.0489165	G	+	18	76890119	NFATC1	1
18:76890199:A:G	eQTLGen	eQTLGen_cis_eQTLs	ENSG00000131196	A	2.7996e-06	4.6852	0.00816339	A	+	18	76890199	NFATC1	1
18:76890251:A:G	eQTLGen	eQTLGen_cis_eQTLs	ENSG00000131196	A	3.2241e-06	4.6561	0.0093227	A	+	18	76890251	NFATC1	1
18:76891893:A:G	eQTLGen	eQTLGen_cis_eQTLs	ENSG00000131196	A	3.969e-06	4.6131	0.0114601	A	+	18	76891893	NFATC1	1
18:76891947:A:G	eQTLGen	eQTLGen_cis_eQTLs	ENSG00000131196	G	3.6285e-06	4.6316	0.010499	G	+	18	76891947	NFATC1	1
18:76892246:A:T	eQTLGen	eQTLGen_cis_eQTLs	ENSG00000131196	A	1.451e-05	4.3362	0.0403997	A	+	18	76892246	NFATC1	1
18:76893422:C:T	eQTLGen	eQTLGen_cis_eQTLs	ENSG00000131196	T	1.7675e-05	4.2925	0.0484568	T	+	18	76893422	NFATC1	1
18:76893805:C:G	eQTLGen	eQTLGen_cis_eQTLs	ENSG00000131196	C	4.4028e-06	4.5915	0.0125941	C	+	18	76893805	NFATC1	1
18:76895796:C:T	eQTLGen	eQTLGen_cis_eQTLs	ENSG00000131196	T	3.518e-06	4.6381	0.0101902	T	+	18	76895796	NFATC1	1
18:76895869:C:T	eQTLGen	eQTLGen_cis_eQTLs	ENSG00000131196	T	3.7677e-06	4.624	0.0108584	T	+	18	76895869	NFATC1	1
18:76897122:C:G	eQTLGen	eQTLGen_cis_eQTLs	ENSG00000131196	C	1.6683e-05	4.3053	0.0459987	C	+	18	76897122	NFATC1	1
18:76900295:C:T	eQTLGen	eQTLGen_cis_eQTLs	ENSG00000131196	C	1.5129e-05	4.3269	0.0418493	C	+	18	76900295	NFATC1	1
18:76907334:G:T	eQTLGen	eQTLGen_cis_eQTLs	ENSG00000131196	T	1.6563e-05	4.3069	0.0457301	T	+	18	76907334	NFATC1	1
18:76908126:C:T	eQTLGen	eQTLGen_cis_eQTLs	ENSG00000131196	T	1.5975e-05	4.3148	0.0441074	T	+	18	76908126	NFATC1	1
18:76908454:A:G	eQTLGen	eQTLGen_cis_eQTLs	ENSG00000131196	G	1.612e-05	4.3129	0.0445153	G	+	18	76908454	NFATC1	1
18:76910760:C:T	eQTLGen	eQTLGen_cis_eQTLs	ENSG00000131196	T	2.644e-07	5.1473	0.000882591	T	+	18	76910760	NFATC1	1
18:76916427:C:G	eQTLGen	eQTLGen_cis_eQTLs	ENSG00000131196	C	2.3485e-07	5.1695	0.000772249	C	+	18	76916427	NFATC1	1
18:76917056:A:G	eQTLGen	eQTLGen_cis_eQTLs	ENSG00000131196	G	1.6957e-05	4.3017	0.0466482	G	+	18	76917056	NFATC1	1
18:76920205:A:G	eQTLGen	eQTLGen_cis_eQTLs	ENSG00000131196	A	1.0657e-05	4.4034	0.030019	A	+	18	76920205	NFATC1	1
18:76922911:A:G	eQTLGen	eQTLGen_cis_eQTLs	ENSG00000131196	G	1.3801e-05	4.3472	0.0385344	G	+	18	76922911	NFATC1	1
18:76928989:A:G	eQTLGen	eQTLGen_cis_eQTLs	ENSG00000131196	A	1.7501e-05	4.2947	0.0480613	A	+	18	76928989	NFATC1	1
18:76929857:C:G	eQTLGen	eQTLGen_cis_eQTLs	ENSG00000131196	G	2.8698e-08	5.5493	0.000127267	G	+	18	76929857	NFATC1	1
18:76930914:C:T	eQTLGen	eQTLGen_cis_eQTLs	ENSG00000131196	T	1.7375e-05	4.2962	0.0477723	T	+	18	76930914	NFATC1	1
18:76931119:G:T	eQTLGen	eQTLGen_cis_eQTLs	ENSG00000131196	G	1.7157e-05	4.2991	0.0472266	G	+	18	76931119	NFATC1	1
18:76932673:A:C	eQTLGen	eQTLGen_cis_eQTLs	ENSG00000131196	A	1.6178e-05	4.312	0.044628	A	+	18	76932673	NFATC1	1
18:76933569:C:T	eQTLGen	eQTLGen_cis_eQTLs	ENSG00000131196	C	1.6311e-05	4.3104	0.0449118	C	+	18	76933569	NFATC1	1
18:76937634:A:T	eQTLGen	eQTLGen_cis_eQTLs	ENSG00000131196	A	1.2771e-05	4.3641	0.0357824	A	+	18	76937634	NFATC1	1
18:76944374:G:T	eQTLGen	eQTLGen_cis_eQTLs	ENSG00000131196	G	1.6222e-05	4.3115	0.0447165	G	+	18	76944374	NFATC1	1
18:76945115:C:T	eQTLGen	eQTLGen_cis_eQTLs	ENSG00000131196	T	3.7545e-07	5.081	0.00117611	T	+	18	76945115	NFATC1	1
18:76947358:C:T	eQTLGen	eQTLGen_cis_eQTLs	ENSG00000131196	T	1.7204e-05	4.2985	0.0473268	T	+	18	76947358	NFATC1	1
18:76948847:C:T	eQTLGen	eQTLGen_cis_eQTLs	ENSG00000131196	C	3.7605e-06	4.6243	0.0108283	C	+	18	76948847	NFATC1	1
18:76950363:C:T	eQTLGen	eQTLGen_cis_eQTLs	ENSG00000131196	T	1.4497e-05	4.3363	0.0403702	T	+	18	76950363	NFATC1	1
10:96629138:C:T	eQTLGen	eQTLGen_cis_eQTLs	ENSG00000173145	C	5.4252e-13	-7.2141	0	T	+	10	96629138	NOC3L	1
10:96630463:A:G	eQTLGen	eQTLGen_cis_eQTLs	ENSG00000173145	A	5.5217e-13	-7.2116	0	G	+	10	96630463	NOC3L	1
10:96634189:C:T	eQTLGen	eQTLGen_cis_eQTLs	ENSG00000173145	C	1.0887e-12	-7.1187	0	T	+	10	96634189	NOC3L	1
10:96634310:A:G	eQTLGen	eQTLGen_cis_eQTLs	ENSG00000173145	G	1.1836e-11	-6.782	0	A	+	10	96634310	NOC3L	1
10:96637090:A:G	eQTLGen	eQTLGen_cis_eQTLs	ENSG00000173145	G	4.4093e-12	-6.9233	0	A	+	10	96637090	NOC3L	1
10:96652787:C:T	eQTLGen	eQTLGen_cis_eQTLs	ENSG00000173145	C	9.7599e-12	-6.81	0	T	+	10	96652787	NOC3L	1
10:96653610:A:G	eQTLGen	eQTLGen_cis_eQTLs	ENSG00000173145	A	1.2051e-08	-5.6988	6.41725e-05	NA	NA	10	96653610	NOC3L	1
10:96653611:C:T	eQTLGen	eQTLGen_cis_eQTLs	ENSG00000173145	T	5.9178e-11	-6.5456	0	C	+	10	96653611	NOC3L	1
10:96654221:G:T	eQTLGen	eQTLGen_cis_eQTLs	ENSG00000173145	G	1.0271e-08	-5.726	5.78518e-05	NA	NA	10	96654221	NOC3L	1
10:96654668:A:G	eQTLGen	eQTLGen_cis_eQTLs	ENSG00000173145	A	2.7606e-12	-6.9892	0	G	+	10	96654668	NOC3L	1
10:96656647:C:T	eQTLGen	eQTLGen_cis_eQTLs	ENSG00000173145	C	5.2987e-06	-4.5525	0.0152521	NA	NA	10	96656647	NOC3L	1
10:96656957:A:G	eQTLGen	eQTLGen_cis_eQTLs	ENSG00000173145	G	2.3337e-10	-6.3375	0	NA	NA	10	96656957	NOC3L	1
10:96658509:A:T	eQTLGen	eQTLGen_cis_eQTLs	ENSG00000173145	A	9.6226e-13	-7.1356	0	T	+	10	96658509	NOC3L	1
10:96658617:A:G	eQTLGen	eQTLGen_cis_eQTLs	ENSG00000173145	G	3.1088e-13	-7.2895	0	A	+	10	96658617	NOC3L	1
10:96660718:A:C	eQTLGen	eQTLGen_cis_eQTLs	ENSG00000173145	A	4.1493e-13	-7.2505	0	C	+	10	96660718	NOC3L	1
10:96666504:C:T	eQTLGen	eQTLGen_cis_eQTLs	ENSG00000173145	C	6.915e-12	-6.8594	0	T	+	10	96666504	NOC3L	1
10:96669360:C:T	eQTLGen	eQTLGen_cis_eQTLs	ENSG00000173145	C	3.0028e-14	-7.5981	0	T	+	10	96669360	NOC3L	1
10:96694843:A:G	eQTLGen	eQTLGen_cis_eQTLs	ENSG00000173145	G	9.1657e-14	-7.4523	0	A	+	10	96694843	NOC3L	1
10:96695080:C:T	eQTLGen	eQTLGen_cis_eQTLs	ENSG00000173145	C	8.7314e-14	-7.4588	0	T	+	10	96695080	NOC3L	1
10:96702295:A:G	eQTLGen	eQTLGen_cis_eQTLs	ENSG00000173145	A	1.3868e-09	-6.0568	1.30933e-05	G	+	10	96702295	NOC3L	1
10:96702472:A:G	eQTLGen	eQTLGen_cis_eQTLs	ENSG00000173145	G	7.1113e-14	-7.4857	0	A	+	10	96702472	NOC3L	1
10:96707202:C:T	eQTLGen	eQTLGen_cis_eQTLs	ENSG00000173145	T	1.3537e-13	-7.4006	0	C	+	10	96707202	NOC3L	1
10:96716813:C:G	eQTLGen	eQTLGen_cis_eQTLs	ENSG00000173145	C	4.0189e-06	-4.6103	0.0115959	NA	NA	10	96716813	NOC3L	1
10:96717133:G:T	eQTLGen	eQTLGen_cis_eQTLs	ENSG00000173145	G	3.9196e-06	-4.6154	0.0113	NA	NA	10	96717133	NOC3L	1
10:96717286:C:G	eQTLGen	eQTLGen_cis_eQTLs	ENSG00000173145	C	1.0388e-10	-6.461	0	NA	NA	10	96717286	NOC3L	1
10:96718308:A:T	eQTLGen	eQTLGen_cis_eQTLs	ENSG00000173145	A	2.4613e-13	-7.3209	0	T	+	10	96718308	NOC3L	1
10:96719845:G:T	eQTLGen	eQTLGen_cis_eQTLs	ENSG00000173145	T	3.1977e-13	-7.2858	0	G	+	10	96719845	NOC3L	1
10:96719846:A:T	eQTLGen	eQTLGen_cis_eQTLs	ENSG00000173145	T	5.9162e-13	-7.2024	0	A	+	10	96719846	NOC3L	1
10:96725535:A:C	eQTLGen	eQTLGen_cis_eQTLs	ENSG00000173145	C	9.1657e-14	-7.4524	0	A	+	10	96725535	NOC3L	1
10:96726912:C:T	eQTLGen	eQTLGen_cis_eQTLs	ENSG00000173145	T	6.0254e-07	-4.9903	0.00195137	NA	NA	10	96726912	NOC3L	1
10:96729036:A:C	eQTLGen	eQTLGen_cis_eQTLs	ENSG00000173145	A	1.9168e-06	-4.7619	0.0056052	NA	NA	10	96729036	NOC3L	1
10:96731788:A:G	eQTLGen	eQTLGen_cis_eQTLs	ENSG00000173145	G	1.0942e-13	-7.4289	0	A	+	10	96731788	NOC3L	1
10:96734676:C:T	eQTLGen	eQTLGen_cis_eQTLs	ENSG00000173145	C	1.1273e-14	-7.7238	0	T	+	10	96734676	NOC3L	1
10:96743943:A:G	eQTLGen	eQTLGen_cis_eQTLs	ENSG00000173145	A	7.5923e-14	-7.477	0	G	+	10	96743943	NOC3L	1
10:96748492:A:G	eQTLGen	eQTLGen_cis_eQTLs	ENSG00000173145	A	1.7795e-13	-7.3642	0	G	+	10	96748492	NOC3L	1
10:96749936:G:T	eQTLGen	eQTLGen_cis_eQTLs	ENSG00000173145	G	3.6593e-13	-7.2675	0	T	+	10	96749936	NOC3L	1
10:96750251:C:T	eQTLGen	eQTLGen_cis_eQTLs	ENSG00000173145	T	5.1379e-13	-7.2215	0	C	+	10	96750251	NOC3L	1
10:96750543:A:C	eQTLGen	eQTLGen_cis_eQTLs	ENSG00000173145	A	2.0484e-13	-7.3455	0	C	+	10	96750543	NOC3L	1
10:96696265:TA:TAAAA	eQTLcatalogue	Fairfax_2014_LPS2	ENSG00000173145	TA	1.36569e-10	-0.217999	6.82845e-07	NA	NA	10	96696265	NOC3L	1
10:96696265:TA:TAAAA	eQTLcatalogue	Nedelec_2016_ge_macrophage_Listeria	ENSG00000173145	TA	9.59393e-07	-0.167121	0.00479697	NA	NA	10	96696265	NOC3L	1
10:96696265:TA:TAAAA	eQTLcatalogue	Quach_2016_ge_monocyte_LPS	ENSG00000173145	TA	3.46338e-07	-0.186066	0.00173169	NA	NA	10	96696265	NOC3L	1
10:96696265:TA:TAAAA	eQTLcatalogue	Quach_2016_ge_monocyte_Pam3CSK4	ENSG00000173145	TA	3.1638e-06	-0.142225	0.015819	NA	NA	10	96696265	NOC3L	1
10:96696265:TA:TAAAA	eQTLcatalogue	Quach_2016_ge_monocyte_R848	ENSG00000173145	TA	9.48189e-08	-0.147073	0.000474094	NA	NA	10	96696265	NOC3L	1
1:154048682:C:T	eQTLGen	eQTLGen_cis_eQTLs	ENSG00000143552	T	4.566e-06	-4.5836	0.0131829	NA	NA	1	154048682	NUP210L	1
1:154064138:A:G	eQTLGen	eQTLGen_cis_eQTLs	ENSG00000143552	A	7.0757e-06	-4.4913	0.0201841	G	+	1	154064138	NUP210L	1
1:154090501:A:C	eQTLGen	eQTLGen_cis_eQTLs	ENSG00000143552	A	3.6637e-06	-4.6296	0.0106016	C	+	1	154090501	NUP210L	1
1:154134022:C:T	eQTLGen	eQTLGen_cis_eQTLs	ENSG00000143552	T	9.68e-06	-4.4241	0.0274204	NA	NA	1	154134022	NUP210L	1
10:96383524:A:G	GTEx/v8	Adipose_Subcutaneous	ENSG00000107438	G	2.5791e-06	0.238638	0.00175862	A	-	10	96383524	PDLIM1	1
10:96388364:G:T	GTEx/v8	Adipose_Subcutaneous	ENSG00000107438	G	2.5791e-06	0.238638	0.00175862	T	-	10	96388364	PDLIM1	1
10:96388665:C:T	GTEx/v8	Adipose_Subcutaneous	ENSG00000107438	T	2.09412e-05	0.190445	0.00175862	C	-	10	96388665	PDLIM1	1
10:96389223:A:G	GTEx/v8	Adipose_Subcutaneous	ENSG00000107438	G	2.09412e-05	0.190445	0.00175862	A	-	10	96389223	PDLIM1	1
10:96389784:A:G	GTEx/v8	Adipose_Subcutaneous	ENSG00000107438	A	2.5791e-06	0.238638	0.00175862	G	-	10	96389784	PDLIM1	1
10:96389786:C:T	GTEx/v8	Adipose_Subcutaneous	ENSG00000107438	T	2.09412e-05	0.190445	0.00175862	C	-	10	96389786	PDLIM1	1
10:96390079:A:G	GTEx/v8	Adipose_Subcutaneous	ENSG00000107438	A	2.5791e-06	0.238638	0.00175862	G	-	10	96390079	PDLIM1	1
10:96392063:C:T	GTEx/v8	Adipose_Subcutaneous	ENSG00000107438	C	2.5791e-06	0.238638	0.00175862	T	-	10	96392063	PDLIM1	1
10:96392186:G:T	GTEx/v8	Adipose_Subcutaneous	ENSG00000107438	T	2.09412e-05	0.190445	0.00175862	G	-	10	96392186	PDLIM1	1
10:96393683:A:G	GTEx/v8	Adipose_Subcutaneous	ENSG00000107438	G	2.5791e-06	0.238638	0.00175862	A	-	10	96393683	PDLIM1	1
10:96394254:C:T	GTEx/v8	Adipose_Subcutaneous	ENSG00000107438	T	2.5791e-06	0.238638	0.00175862	C	-	10	96394254	PDLIM1	1
10:96397539:G:T	GTEx/v8	Adipose_Subcutaneous	ENSG00000107438	T	2.5791e-06	0.238638	0.00175862	G	-	10	96397539	PDLIM1	1
10:96397876:C:T	GTEx/v8	Adipose_Subcutaneous	ENSG00000107438	T	2.5791e-06	0.238638	0.00175862	C	-	10	96397876	PDLIM1	1
10:96400221:C:T	GTEx/v8	Adipose_Subcutaneous	ENSG00000107438	T	2.5791e-06	0.238638	0.00175862	C	-	10	96400221	PDLIM1	1
10:96406092:A:G	GTEx/v8	Adipose_Subcutaneous	ENSG00000107438	A	2.5791e-06	0.238638	0.00175862	G	-	10	96406092	PDLIM1	1
10:96406166:A:G	GTEx/v8	Adipose_Subcutaneous	ENSG00000107438	A	2.09412e-05	0.190445	0.00175862	G	-	10	96406166	PDLIM1	1
10:96411252:G:T	GTEx/v8	Adipose_Subcutaneous	ENSG00000107438	T	2.5791e-06	0.238638	0.00175862	G	-	10	96411252	PDLIM1	1
10:96414633:C:T	GTEx/v8	Adipose_Subcutaneous	ENSG00000107438	T	2.5791e-06	0.238638	0.00175862	C	-	10	96414633	PDLIM1	1
10:96419165:A:C	GTEx/v8	Adipose_Subcutaneous	ENSG00000107438	C	4.9688e-06	0.229526	0.00175862	A	-	10	96419165	PDLIM1	1
10:96424148:G:T	GTEx/v8	Adipose_Subcutaneous	ENSG00000107438	T	4.9688e-06	0.229526	0.00175862	G	-	10	96424148	PDLIM1	1
10:96424439:A:G	GTEx/v8	Adipose_Subcutaneous	ENSG00000107438	G	4.9688e-06	0.229526	0.00175862	A	-	10	96424439	PDLIM1	1
10:96427354:C:T	GTEx/v8	Adipose_Subcutaneous	ENSG00000107438	C	4.9688e-06	0.229526	0.00175862	T	-	10	96427354	PDLIM1	1
10:96429130:A:G	GTEx/v8	Adipose_Subcutaneous	ENSG00000107438	G	5.67189e-06	0.226647	0.00175862	A	-	10	96429130	PDLIM1	1
10:96436439:A:G	GTEx/v8	Adipose_Subcutaneous	ENSG00000107438	G	4.9688e-06	0.229526	0.00175862	A	-	10	96436439	PDLIM1	1
10:96441082:C:T	GTEx/v8	Adipose_Subcutaneous	ENSG00000107438	C	4.9688e-06	0.229526	0.00175862	T	-	10	96441082	PDLIM1	1
10:96441927:C:G	GTEx/v8	Adipose_Subcutaneous	ENSG00000107438	C	4.9688e-06	0.229526	0.00175862	G	-	10	96441927	PDLIM1	1
10:96441949:A:G	GTEx/v8	Adipose_Subcutaneous	ENSG00000107438	A	4.9688e-06	0.229526	0.00175862	G	-	10	96441949	PDLIM1	1
10:96449450:A:C	GTEx/v8	Adipose_Subcutaneous	ENSG00000107438	C	4.9688e-06	0.229526	0.00175862	A	-	10	96449450	PDLIM1	1
10:96450169:G:T	GTEx/v8	Adipose_Subcutaneous	ENSG00000107438	T	4.9688e-06	0.229526	0.00175862	G	-	10	96450169	PDLIM1	1
10:96451060:A:C	GTEx/v8	Adipose_Subcutaneous	ENSG00000107438	A	4.9688e-06	0.229526	0.00175862	C	-	10	96451060	PDLIM1	1
10:96452024:A:C	GTEx/v8	Adipose_Subcutaneous	ENSG00000107438	A	4.9688e-06	0.229526	0.00175862	C	-	10	96452024	PDLIM1	1
10:96452818:C:T	GTEx/v8	Adipose_Subcutaneous	ENSG00000107438	T	4.9688e-06	0.229526	0.00175862	C	-	10	96452818	PDLIM1	1
10:96455800:C:T	GTEx/v8	Adipose_Subcutaneous	ENSG00000107438	C	4.9688e-06	0.229526	0.00175862	T	-	10	96455800	PDLIM1	1
10:96455809:G:T	GTEx/v8	Adipose_Subcutaneous	ENSG00000107438	T	4.9688e-06	0.229526	0.00175862	NA	NA	10	96455809	PDLIM1	1
10:96456121:A:C	GTEx/v8	Adipose_Subcutaneous	ENSG00000107438	A	4.9688e-06	0.229526	0.00175862	C	-	10	96456121	PDLIM1	1
10:96456685:A:G	GTEx/v8	Adipose_Subcutaneous	ENSG00000107438	G	4.40973e-06	0.207404	0.00175862	A	-	10	96456685	PDLIM1	1
10:96457019:G:T	GTEx/v8	Adipose_Subcutaneous	ENSG00000107438	G	4.9688e-06	0.229526	0.00175862	T	-	10	96457019	PDLIM1	1
10:96457208:C:T	GTEx/v8	Adipose_Subcutaneous	ENSG00000107438	T	5.81977e-06	0.226321	0.00175862	NA	NA	10	96457208	PDLIM1	1
10:96460278:A:G	GTEx/v8	Adipose_Subcutaneous	ENSG00000107438	A	1.61863e-05	0.21524	0.00175862	G	-	10	96460278	PDLIM1	1
10:96460294:A:G	GTEx/v8	Adipose_Subcutaneous	ENSG00000107438	A	4.9688e-06	0.229526	0.00175862	G	-	10	96460294	PDLIM1	1
10:96462251:C:G	GTEx/v8	Adipose_Subcutaneous	ENSG00000107438	C	4.9688e-06	0.229526	0.00175862	G	-	10	96462251	PDLIM1	1
10:96462701:A:G	GTEx/v8	Adipose_Subcutaneous	ENSG00000107438	G	4.9688e-06	0.229526	0.00175862	A	-	10	96462701	PDLIM1	1
10:96464730:A:G	GTEx/v8	Adipose_Subcutaneous	ENSG00000107438	A	4.40973e-06	0.207404	0.00175862	G	-	10	96464730	PDLIM1	1
10:96468755:C:T	GTEx/v8	Adipose_Subcutaneous	ENSG00000107438	C	4.9688e-06	0.229526	0.00175862	T	-	10	96468755	PDLIM1	1
10:96475624:G:T	GTEx/v8	Adipose_Subcutaneous	ENSG00000107438	T	4.9688e-06	0.229526	0.00175862	G	-	10	96475624	PDLIM1	1
10:96476102:C:G	GTEx/v8	Adipose_Subcutaneous	ENSG00000107438	G	4.9688e-06	0.229526	0.00175862	C	-	10	96476102	PDLIM1	1
10:96476786:A:G	GTEx/v8	Adipose_Subcutaneous	ENSG00000107438	A	4.9688e-06	0.229526	0.00175862	G	-	10	96476786	PDLIM1	1
10:96482852:A:G	GTEx/v8	Adipose_Subcutaneous	ENSG00000107438	G	4.9688e-06	0.229526	0.00175862	A	-	10	96482852	PDLIM1	1
10:96483008:C:G	GTEx/v8	Adipose_Subcutaneous	ENSG00000107438	C	4.9688e-06	0.229526	0.00175862	G	-	10	96483008	PDLIM1	1
10:96492543:A:G	GTEx/v8	Adipose_Subcutaneous	ENSG00000107438	A	4.40973e-06	0.207404	0.00175862	G	-	10	96492543	PDLIM1	1
10:96493332:C:T	GTEx/v8	Adipose_Subcutaneous	ENSG00000107438	T	4.9688e-06	0.229526	0.00175862	C	-	10	96493332	PDLIM1	1
10:96493750:A:G	GTEx/v8	Adipose_Subcutaneous	ENSG00000107438	A	4.9688e-06	0.229526	0.00175862	G	-	10	96493750	PDLIM1	1
10:96494912:C:T	GTEx/v8	Adipose_Subcutaneous	ENSG00000107438	T	4.9688e-06	0.229526	0.00175862	C	-	10	96494912	PDLIM1	1
10:96495266:A:G	GTEx/v8	Adipose_Subcutaneous	ENSG00000107438	A	1.74182e-06	0.234487	0.00175862	G	-	10	96495266	PDLIM1	1
10:96498144:A:G	GTEx/v8	Adipose_Subcutaneous	ENSG00000107438	G	4.9688e-06	0.229526	0.00175862	A	-	10	96498144	PDLIM1	1
10:96498813:C:T	GTEx/v8	Adipose_Subcutaneous	ENSG00000107438	C	4.9688e-06	0.229526	0.00175862	T	-	10	96498813	PDLIM1	1
10:96499512:A:T	GTEx/v8	Adipose_Subcutaneous	ENSG00000107438	T	1.70995e-05	0.201264	0.00175862	A	-	10	96499512	PDLIM1	1
10:96499555:G:T	GTEx/v8	Adipose_Subcutaneous	ENSG00000107438	G	1.14615e-05	0.202659	0.00175862	T	-	10	96499555	PDLIM1	1
10:96499710:A:C	GTEx/v8	Adipose_Subcutaneous	ENSG00000107438	A	4.9688e-06	0.229526	0.00175862	C	-	10	96499710	PDLIM1	1
10:96499813:G:T	GTEx/v8	Adipose_Subcutaneous	ENSG00000107438	G	4.9688e-06	0.229526	0.00175862	T	-	10	96499813	PDLIM1	1
10:96499924:C:T	GTEx/v8	Adipose_Subcutaneous	ENSG00000107438	C	1.14615e-05	0.202659	0.00175862	T	-	10	96499924	PDLIM1	1
10:96500010:A:T	GTEx/v8	Adipose_Subcutaneous	ENSG00000107438	A	1.14615e-05	0.202659	0.00175862	T	-	10	96500010	PDLIM1	1
10:96500563:C:T	GTEx/v8	Adipose_Subcutaneous	ENSG00000107438	C	4.9688e-06	0.229526	0.00175862	T	-	10	96500563	PDLIM1	1
10:96501004:C:T	GTEx/v8	Adipose_Subcutaneous	ENSG00000107438	C	1.14615e-05	0.202659	0.00175862	T	-	10	96501004	PDLIM1	1
10:96501069:A:T	GTEx/v8	Adipose_Subcutaneous	ENSG00000107438	T	6.75543e-06	0.212356	0.00175862	A	-	10	96501069	PDLIM1	1
10:96501175:A:T	GTEx/v8	Adipose_Subcutaneous	ENSG00000107438	A	6.75543e-06	0.212356	0.00175862	T	-	10	96501175	PDLIM1	1
10:96501708:A:G	GTEx/v8	Adipose_Subcutaneous	ENSG00000107438	A	4.9688e-06	0.229526	0.00175862	G	-	10	96501708	PDLIM1	1
10:96502658:A:G	GTEx/v8	Adipose_Subcutaneous	ENSG00000107438	A	4.9688e-06	0.229526	0.00175862	G	-	10	96502658	PDLIM1	1
10:96503017:C:T	GTEx/v8	Adipose_Subcutaneous	ENSG00000107438	C	1.14615e-05	0.202659	0.00175862	T	-	10	96503017	PDLIM1	1
10:96504395:A:G	GTEx/v8	Adipose_Subcutaneous	ENSG00000107438	A	4.9688e-06	0.229526	0.00175862	G	-	10	96504395	PDLIM1	1
10:96505880:C:G	GTEx/v8	Adipose_Subcutaneous	ENSG00000107438	G	1.66334e-05	0.201547	0.00175862	C	-	10	96505880	PDLIM1	1
10:96507575:C:T	GTEx/v8	Adipose_Subcutaneous	ENSG00000107438	T	4.9688e-06	0.229526	0.00175862	C	-	10	96507575	PDLIM1	1
10:96507589:A:G	GTEx/v8	Adipose_Subcutaneous	ENSG00000107438	G	7.01447e-06	0.205025	0.00175862	A	-	10	96507589	PDLIM1	1
10:96508011:C:T	GTEx/v8	Adipose_Subcutaneous	ENSG00000107438	C	4.40973e-06	0.207404	0.00175862	T	-	10	96508011	PDLIM1	1
10:96508039:A:C	GTEx/v8	Adipose_Subcutaneous	ENSG00000107438	C	2.52963e-06	0.216969	0.00175862	A	-	10	96508039	PDLIM1	1
10:96508789:T:TA	GTEx/v8	Adipose_Subcutaneous	ENSG00000107438	T	2.52963e-06	0.216969	0.00175862	NA	NA	10	96508789	PDLIM1	1
10:96509914:T:TC	GTEx/v8	Adipose_Subcutaneous	ENSG00000107438	T	4.02552e-06	0.214888	0.00175862	NA	NA	10	96509914	PDLIM1	1
10:96510711:C:CT	GTEx/v8	Adipose_Subcutaneous	ENSG00000107438	C	4.02552e-06	0.214888	0.00175862	NA	NA	10	96510711	PDLIM1	1
10:96511724:A:G	GTEx/v8	Adipose_Subcutaneous	ENSG00000107438	G	4.40973e-06	0.207404	0.00175862	A	-	10	96511724	PDLIM1	1
10:96512547:C:G	GTEx/v8	Adipose_Subcutaneous	ENSG00000107438	G	2.52963e-06	0.216969	0.00175862	C	-	10	96512547	PDLIM1	1
10:96513106:A:G	GTEx/v8	Adipose_Subcutaneous	ENSG00000107438	A	4.40973e-06	0.207404	0.00175862	G	-	10	96513106	PDLIM1	1
10:96514016:A:G	GTEx/v8	Adipose_Subcutaneous	ENSG00000107438	G	4.9688e-06	0.229526	0.00175862	A	-	10	96514016	PDLIM1	1
10:96514363:A:T	GTEx/v8	Adipose_Subcutaneous	ENSG00000107438	T	4.02552e-06	0.214888	0.00175862	A	-	10	96514363	PDLIM1	1
10:96514609:T:TC	GTEx/v8	Adipose_Subcutaneous	ENSG00000107438	T	4.02552e-06	0.214888	0.00175862	NA	NA	10	96514609	PDLIM1	1
10:96514778:A:C	GTEx/v8	Adipose_Subcutaneous	ENSG00000107438	C	4.40973e-06	0.207404	0.00175862	A	-	10	96514778	PDLIM1	1
10:96515341:A:G	GTEx/v8	Adipose_Subcutaneous	ENSG00000107438	A	4.02552e-06	0.214888	0.00175862	G	-	10	96515341	PDLIM1	1
10:96515342:C:T	GTEx/v8	Adipose_Subcutaneous	ENSG00000107438	C	4.9688e-06	0.229526	0.00175862	T	-	10	96515342	PDLIM1	1
10:96516575:C:T	GTEx/v8	Adipose_Subcutaneous	ENSG00000107438	C	4.40973e-06	0.207404	0.00175862	T	-	10	96516575	PDLIM1	1
10:96516699:G:T	GTEx/v8	Adipose_Subcutaneous	ENSG00000107438	G	4.9688e-06	0.229526	0.00175862	T	-	10	96516699	PDLIM1	1
10:96517626:A:C	GTEx/v8	Adipose_Subcutaneous	ENSG00000107438	A	4.9688e-06	0.229526	0.00175862	C	-	10	96517626	PDLIM1	1
10:96518705:C:T	GTEx/v8	Adipose_Subcutaneous	ENSG00000107438	T	4.40973e-06	0.207404	0.00175862	C	-	10	96518705	PDLIM1	1
10:96518844:A:G	GTEx/v8	Adipose_Subcutaneous	ENSG00000107438	G	4.40973e-06	0.207404	0.00175862	A	-	10	96518844	PDLIM1	1
10:96519132:C:T	GTEx/v8	Adipose_Subcutaneous	ENSG00000107438	T	4.9688e-06	0.229526	0.00175862	C	-	10	96519132	PDLIM1	1
10:96519134:G:T	GTEx/v8	Adipose_Subcutaneous	ENSG00000107438	T	4.9688e-06	0.229526	0.00175862	G	-	10	96519134	PDLIM1	1
10:96519244:G:T	GTEx/v8	Adipose_Subcutaneous	ENSG00000107438	G	4.9688e-06	0.229526	0.00175862	T	-	10	96519244	PDLIM1	1
10:96519691:A:G	GTEx/v8	Adipose_Subcutaneous	ENSG00000107438	A	4.9688e-06	0.229526	0.00175862	G	-	10	96519691	PDLIM1	1
10:96519743:C:T	GTEx/v8	Adipose_Subcutaneous	ENSG00000107438	C	4.9688e-06	0.229526	0.00175862	T	-	10	96519743	PDLIM1	1
10:96521045:C:T	GTEx/v8	Adipose_Subcutaneous	ENSG00000107438	T	4.40973e-06	0.207404	0.00175862	C	-	10	96521045	PDLIM1	1
10:96521574:G:T	GTEx/v8	Adipose_Subcutaneous	ENSG00000107438	G	1.00323e-05	0.21138	0.00175862	T	-	10	96521574	PDLIM1	1
10:96522561:C:T	GTEx/v8	Adipose_Subcutaneous	ENSG00000107438	T	6.49037e-06	-0.20398	0.00175862	T	-	10	96522561	PDLIM1	1
10:96523402:A:G	GTEx/v8	Adipose_Subcutaneous	ENSG00000107438	A	7.01447e-06	0.205025	0.00175862	G	-	10	96523402	PDLIM1	1
10:96525300:C:G	GTEx/v8	Adipose_Subcutaneous	ENSG00000107438	C	4.40973e-06	0.207404	0.00175862	G	-	10	96525300	PDLIM1	1
10:96526531:A:C	GTEx/v8	Adipose_Subcutaneous	ENSG00000107438	C	4.40973e-06	0.207404	0.00175862	A	-	10	96526531	PDLIM1	1
10:96527384:C:G	GTEx/v8	Adipose_Subcutaneous	ENSG00000107438	C	7.37293e-06	0.203956	0.00175862	G	-	10	96527384	PDLIM1	1
10:96528430:C:T	GTEx/v8	Adipose_Subcutaneous	ENSG00000107438	C	7.37293e-06	0.203956	0.00175862	T	-	10	96528430	PDLIM1	1
10:96529544:C:T	GTEx/v8	Adipose_Subcutaneous	ENSG00000107438	C	7.37293e-06	0.203956	0.00175862	T	-	10	96529544	PDLIM1	1
10:96530260:C:T	GTEx/v8	Adipose_Subcutaneous	ENSG00000107438	C	1.70995e-05	0.201264	0.00175862	T	-	10	96530260	PDLIM1	1
10:96530497:A:G	GTEx/v8	Adipose_Subcutaneous	ENSG00000107438	G	4.9688e-06	0.229526	0.00175862	A	-	10	96530497	PDLIM1	1
10:96531260:G:T	GTEx/v8	Adipose_Subcutaneous	ENSG00000107438	G	7.37293e-06	0.203956	0.00175862	T	-	10	96531260	PDLIM1	1
10:96531369:G:T	GTEx/v8	Adipose_Subcutaneous	ENSG00000107438	G	4.02552e-06	0.214888	0.00175862	T	-	10	96531369	PDLIM1	1
10:96531598:C:T	GTEx/v8	Adipose_Subcutaneous	ENSG00000107438	T	4.02552e-06	0.214888	0.00175862	C	-	10	96531598	PDLIM1	1
10:96532073:C:T	GTEx/v8	Adipose_Subcutaneous	ENSG00000107438	C	4.9688e-06	0.229526	0.00175862	T	-	10	96532073	PDLIM1	1
10:96532930:A:G	GTEx/v8	Adipose_Subcutaneous	ENSG00000107438	A	4.40973e-06	0.207404	0.00175862	G	-	10	96532930	PDLIM1	1
10:96533173:C:T	GTEx/v8	Adipose_Subcutaneous	ENSG00000107438	T	4.9688e-06	0.229526	0.00175862	C	-	10	96533173	PDLIM1	1
10:96533587:C:T	GTEx/v8	Adipose_Subcutaneous	ENSG00000107438	C	4.31685e-06	0.213436	0.00175862	T	-	10	96533587	PDLIM1	1
10:96533767:A:G	GTEx/v8	Adipose_Subcutaneous	ENSG00000107438	G	7.37293e-06	0.203956	0.00175862	A	-	10	96533767	PDLIM1	1
10:96534043:A:T	GTEx/v8	Adipose_Subcutaneous	ENSG00000107438	A	4.02552e-06	0.214888	0.00175862	T	-	10	96534043	PDLIM1	1
10:96534234:A:G	GTEx/v8	Adipose_Subcutaneous	ENSG00000107438	G	4.9688e-06	0.229526	0.00175862	A	-	10	96534234	PDLIM1	1
10:96534475:G:T	GTEx/v8	Adipose_Subcutaneous	ENSG00000107438	G	4.02552e-06	0.214888	0.00175862	T	-	10	96534475	PDLIM1	1
10:96535628:C:T	GTEx/v8	Adipose_Subcutaneous	ENSG00000107438	C	4.31685e-06	0.213436	0.00175862	T	-	10	96535628	PDLIM1	1
10:96539144:A:G	GTEx/v8	Adipose_Subcutaneous	ENSG00000107438	G	4.02552e-06	0.214888	0.00175862	A	-	10	96539144	PDLIM1	1
10:96539980:C:CTT	GTEx/v8	Adipose_Subcutaneous	ENSG00000107438	C	4.9688e-06	0.229526	0.00175862	NA	NA	10	96539980	PDLIM1	1
10:96540889:A:G	GTEx/v8	Adipose_Subcutaneous	ENSG00000107438	A	1.00323e-05	0.21138	0.00175862	G	-	10	96540889	PDLIM1	1
10:96541373:A:G	GTEx/v8	Adipose_Subcutaneous	ENSG00000107438	G	7.37293e-06	0.203956	0.00175862	A	-	10	96541373	PDLIM1	1
10:96542689:A:G	GTEx/v8	Adipose_Subcutaneous	ENSG00000107438	G	7.37293e-06	0.203956	0.00175862	A	-	10	96542689	PDLIM1	1
10:96543753:C:G	GTEx/v8	Adipose_Subcutaneous	ENSG00000107438	G	4.9688e-06	0.229526	0.00175862	C	-	10	96543753	PDLIM1	1
10:96544815:C:T	GTEx/v8	Adipose_Subcutaneous	ENSG00000107438	C	1.00323e-05	0.21138	0.00175862	T	-	10	96544815	PDLIM1	1
10:96544980:C:T	GTEx/v8	Adipose_Subcutaneous	ENSG00000107438	T	7.37293e-06	0.203956	0.00175862	C	-	10	96544980	PDLIM1	1
10:96545475:C:T	GTEx/v8	Adipose_Subcutaneous	ENSG00000107438	T	4.9688e-06	0.229526	0.00175862	C	-	10	96545475	PDLIM1	1
10:96545632:C:T	GTEx/v8	Adipose_Subcutaneous	ENSG00000107438	T	4.9688e-06	0.229526	0.00175862	C	-	10	96545632	PDLIM1	1
10:96546020:A:T	GTEx/v8	Adipose_Subcutaneous	ENSG00000107438	A	4.9688e-06	0.229526	0.00175862	T	-	10	96546020	PDLIM1	1
10:96546246:G:T	GTEx/v8	Adipose_Subcutaneous	ENSG00000107438	T	4.9688e-06	0.229526	0.00175862	G	-	10	96546246	PDLIM1	1
10:96546697:A:C	GTEx/v8	Adipose_Subcutaneous	ENSG00000107438	C	4.66795e-06	0.230245	0.00175862	A	-	10	96546697	PDLIM1	1
10:96547356:A:T	GTEx/v8	Adipose_Subcutaneous	ENSG00000107438	A	4.02552e-06	0.214888	0.00175862	T	-	10	96547356	PDLIM1	1
10:96547736:A:T	GTEx/v8	Adipose_Subcutaneous	ENSG00000107438	A	6.79721e-06	0.227938	0.00175862	T	-	10	96547736	PDLIM1	1
10:96548490:C:T	GTEx/v8	Adipose_Subcutaneous	ENSG00000107438	T	7.37293e-06	0.203956	0.00175862	C	-	10	96548490	PDLIM1	1
10:96548877:G:GT	GTEx/v8	Adipose_Subcutaneous	ENSG00000107438	GT	1.48167e-05	0.220286	0.00175862	NA	NA	10	96548877	PDLIM1	1
10:96549486:C:T	GTEx/v8	Adipose_Subcutaneous	ENSG00000107438	T	4.02552e-06	0.214888	0.00175862	C	-	10	96549486	PDLIM1	1
10:96549859:A:T	GTEx/v8	Adipose_Subcutaneous	ENSG00000107438	T	4.02552e-06	0.214888	0.00175862	A	-	10	96549859	PDLIM1	1
10:96549881:C:CT	GTEx/v8	Adipose_Subcutaneous	ENSG00000107438	C	1.00323e-05	0.21138	0.00175862	NA	NA	10	96549881	PDLIM1	1
10:96550077:A:T	GTEx/v8	Adipose_Subcutaneous	ENSG00000107438	T	1.00323e-05	0.21138	0.00175862	A	-	10	96550077	PDLIM1	1
10:96550919:A:T	GTEx/v8	Adipose_Subcutaneous	ENSG00000107438	A	4.9688e-06	0.229526	0.00175862	T	-	10	96550919	PDLIM1	1
10:96551090:A:G	GTEx/v8	Adipose_Subcutaneous	ENSG00000107438	G	4.31685e-06	0.213436	0.00175862	A	-	10	96551090	PDLIM1	1
10:96551092:C:T	GTEx/v8	Adipose_Subcutaneous	ENSG00000107438	T	4.31685e-06	0.213436	0.00175862	C	-	10	96551092	PDLIM1	1
10:96551216:C:G	GTEx/v8	Adipose_Subcutaneous	ENSG00000107438	C	4.9688e-06	0.229526	0.00175862	G	-	10	96551216	PDLIM1	1
10:96551475:A:G	GTEx/v8	Adipose_Subcutaneous	ENSG00000107438	A	1.20412e-05	0.216108	0.00175862	NA	NA	10	96551475	PDLIM1	1
10:96552187:C:T	GTEx/v8	Adipose_Subcutaneous	ENSG00000107438	T	4.9688e-06	0.229526	0.00175862	C	-	10	96552187	PDLIM1	1
10:96552188:A:T	GTEx/v8	Adipose_Subcutaneous	ENSG00000107438	A	4.31685e-06	0.213436	0.00175862	T	-	10	96552188	PDLIM1	1
10:96552327:A:G	GTEx/v8	Adipose_Subcutaneous	ENSG00000107438	G	4.02552e-06	0.214888	0.00175862	A	-	10	96552327	PDLIM1	1
10:96553499:C:G	GTEx/v8	Adipose_Subcutaneous	ENSG00000107438	C	4.31685e-06	0.213436	0.00175862	G	-	10	96553499	PDLIM1	1
10:96553520:A:G	GTEx/v8	Adipose_Subcutaneous	ENSG00000107438	A	1.00323e-05	0.21138	0.00175862	G	-	10	96553520	PDLIM1	1
10:96553577:A:G	GTEx/v8	Adipose_Subcutaneous	ENSG00000107438	G	4.9688e-06	0.229526	0.00175862	A	-	10	96553577	PDLIM1	1
10:96553689:G:T	GTEx/v8	Adipose_Subcutaneous	ENSG00000107438	G	4.02552e-06	0.214888	0.00175862	T	-	10	96553689	PDLIM1	1
10:96553753:A:G	GTEx/v8	Adipose_Subcutaneous	ENSG00000107438	A	1.23332e-05	0.215675	0.00175862	G	-	10	96553753	PDLIM1	1
10:96553758:G:T	GTEx/v8	Adipose_Subcutaneous	ENSG00000107438	G	4.31685e-06	0.213436	0.00175862	T	-	10	96553758	PDLIM1	1
10:96553918:C:T	GTEx/v8	Adipose_Subcutaneous	ENSG00000107438	T	4.9688e-06	0.229526	0.00175862	C	-	10	96553918	PDLIM1	1
10:96554049:C:G	GTEx/v8	Adipose_Subcutaneous	ENSG00000107438	G	1.84836e-05	0.195678	0.00175862	C	-	10	96554049	PDLIM1	1
10:96554771:C:T	GTEx/v8	Adipose_Subcutaneous	ENSG00000107438	C	3.92132e-06	0.227353	0.00175862	T	-	10	96554771	PDLIM1	1
10:96555316:G:T	GTEx/v8	Adipose_Subcutaneous	ENSG00000107438	G	1.00908e-05	0.2105	0.00175862	T	-	10	96555316	PDLIM1	1
10:96555447:A:G	GTEx/v8	Adipose_Subcutaneous	ENSG00000107438	G	4.31685e-06	0.213436	0.00175862	A	-	10	96555447	PDLIM1	1
10:96555605:G:GT	GTEx/v8	Adipose_Subcutaneous	ENSG00000107438	G	4.02552e-06	0.214888	0.00175862	NA	NA	10	96555605	PDLIM1	1
10:96556316:A:G	GTEx/v8	Adipose_Subcutaneous	ENSG00000107438	A	1.00323e-05	0.21138	0.00175862	G	-	10	96556316	PDLIM1	1
10:96556671:A:T	GTEx/v8	Adipose_Subcutaneous	ENSG00000107438	A	4.31685e-06	0.213436	0.00175862	T	-	10	96556671	PDLIM1	1
10:96557212:G:T	GTEx/v8	Adipose_Subcutaneous	ENSG00000107438	T	0.000184019	0.179039	0.00175862	G	-	10	96557212	PDLIM1	1
10:96560487:C:T	GTEx/v8	Adipose_Subcutaneous	ENSG00000107438	C	7.37293e-06	0.203956	0.00175862	T	-	10	96560487	PDLIM1	1
10:96560618:G:T	GTEx/v8	Adipose_Subcutaneous	ENSG00000107438	G	1.70995e-05	0.201264	0.00175862	T	-	10	96560618	PDLIM1	1
10:96560695:A:G	GTEx/v8	Adipose_Subcutaneous	ENSG00000107438	G	1.00323e-05	0.21138	0.00175862	A	-	10	96560695	PDLIM1	1
10:96560911:C:T	GTEx/v8	Adipose_Subcutaneous	ENSG00000107438	T	4.9688e-06	0.229526	0.00175862	C	-	10	96560911	PDLIM1	1
10:96561988:A:G	GTEx/v8	Adipose_Subcutaneous	ENSG00000107438	A	1.46099e-05	0.212542	0.00175862	G	-	10	96561988	PDLIM1	1
10:96562482:C:T	GTEx/v8	Adipose_Subcutaneous	ENSG00000107438	C	1.70995e-05	0.201264	0.00175862	T	-	10	96562482	PDLIM1	1
10:96565151:A:C	GTEx/v8	Adipose_Subcutaneous	ENSG00000107438	C	7.37293e-06	0.203956	0.00175862	A	-	10	96565151	PDLIM1	1
10:96566698:A:G	GTEx/v8	Adipose_Subcutaneous	ENSG00000107438	G	4.9688e-06	0.229526	0.00175862	A	-	10	96566698	PDLIM1	1
10:96566779:G:T	GTEx/v8	Adipose_Subcutaneous	ENSG00000107438	G	4.9688e-06	0.229526	0.00175862	T	-	10	96566779	PDLIM1	1
10:96568033:T:TA	GTEx/v8	Adipose_Subcutaneous	ENSG00000107438	T	7.37293e-06	0.203956	0.00175862	NA	NA	10	96568033	PDLIM1	1
10:96569827:C:T	GTEx/v8	Adipose_Subcutaneous	ENSG00000107438	T	4.9688e-06	0.229526	0.00175862	C	-	10	96569827	PDLIM1	1
10:96570276:C:CTT	GTEx/v8	Adipose_Subcutaneous	ENSG00000107438	CTT	8.87095e-06	0.228654	0.00175862	NA	NA	10	96570276	PDLIM1	1
10:96570501:A:T	GTEx/v8	Adipose_Subcutaneous	ENSG00000107438	T	4.9688e-06	0.229526	0.00175862	A	-	10	96570501	PDLIM1	1
10:96570509:G:T	GTEx/v8	Adipose_Subcutaneous	ENSG00000107438	T	4.9688e-06	0.229526	0.00175862	G	-	10	96570509	PDLIM1	1
10:96571199:A:C	GTEx/v8	Adipose_Subcutaneous	ENSG00000107438	C	7.54154e-06	0.20511	0.00175862	A	-	10	96571199	PDLIM1	1
10:96573396:C:G	GTEx/v8	Adipose_Subcutaneous	ENSG00000107438	G	4.9688e-06	0.229526	0.00175862	C	-	10	96573396	PDLIM1	1
10:96574699:C:T	GTEx/v8	Adipose_Subcutaneous	ENSG00000107438	T	1.09918e-05	0.210142	0.00175862	NA	NA	10	96574699	PDLIM1	1
10:96575280:A:G	GTEx/v8	Adipose_Subcutaneous	ENSG00000107438	G	7.37293e-06	0.203956	0.00175862	A	-	10	96575280	PDLIM1	1
10:96576110:C:T	GTEx/v8	Adipose_Subcutaneous	ENSG00000107438	C	4.9688e-06	0.229526	0.00175862	T	-	10	96576110	PDLIM1	1
10:96576190:A:C	GTEx/v8	Adipose_Subcutaneous	ENSG00000107438	C	4.9688e-06	0.229526	0.00175862	A	-	10	96576190	PDLIM1	1
10:96580064:A:T	GTEx/v8	Adipose_Subcutaneous	ENSG00000107438	T	4.9688e-06	0.229526	0.00175862	NA	NA	10	96580064	PDLIM1	1
10:96580140:G:T	GTEx/v8	Adipose_Subcutaneous	ENSG00000107438	G	4.9688e-06	0.229526	0.00175862	T	-	10	96580140	PDLIM1	1
10:96582914:A:G	GTEx/v8	Adipose_Subcutaneous	ENSG00000107438	A	4.9688e-06	0.229526	0.00175862	G	-	10	96582914	PDLIM1	1
10:96588811:C:T	GTEx/v8	Adipose_Subcutaneous	ENSG00000107438	T	6.79721e-06	0.227938	0.00175862	NA	NA	10	96588811	PDLIM1	1
10:96589138:C:G	GTEx/v8	Adipose_Subcutaneous	ENSG00000107438	G	4.9688e-06	0.229526	0.00175862	NA	NA	10	96589138	PDLIM1	1
10:96590970:C:CT	GTEx/v8	Adipose_Subcutaneous	ENSG00000107438	CT	7.37293e-06	0.203956	0.00175862	NA	NA	10	96590970	PDLIM1	1
10:96594700:C:T	GTEx/v8	Adipose_Subcutaneous	ENSG00000107438	T	4.33618e-06	0.228992	0.00175862	C	-	10	96594700	PDLIM1	1
10:96596151:G:GT	GTEx/v8	Adipose_Subcutaneous	ENSG00000107438	GT	5.67189e-06	0.226647	0.00175862	NA	NA	10	96596151	PDLIM1	1
10:96596436:A:G	GTEx/v8	Adipose_Subcutaneous	ENSG00000107438	A	8.85621e-06	0.221056	0.00175862	G	-	10	96596436	PDLIM1	1
10:96596483:C:T	GTEx/v8	Adipose_Subcutaneous	ENSG00000107438	T	7.37293e-06	0.203956	0.00175862	NA	NA	10	96596483	PDLIM1	1
10:96596641:C:G	GTEx/v8	Adipose_Subcutaneous	ENSG00000107438	G	4.9688e-06	0.229526	0.00175862	C	-	10	96596641	PDLIM1	1
10:96596695:G:GC	GTEx/v8	Adipose_Subcutaneous	ENSG00000107438	G	4.02552e-06	0.214888	0.00175862	NA	NA	10	96596695	PDLIM1	1
10:96596750:C:G	GTEx/v8	Adipose_Subcutaneous	ENSG00000107438	G	7.37293e-06	0.203956	0.00175862	C	-	10	96596750	PDLIM1	1
10:96598316:C:T	GTEx/v8	Adipose_Subcutaneous	ENSG00000107438	T	4.9688e-06	0.229526	0.00175862	C	-	10	96598316	PDLIM1	1
10:96598815:A:G	GTEx/v8	Adipose_Subcutaneous	ENSG00000107438	G	4.40973e-06	0.207404	0.00175862	A	-	10	96598815	PDLIM1	1
10:96599761:A:T	GTEx/v8	Adipose_Subcutaneous	ENSG00000107438	T	7.01447e-06	0.205025	0.00175862	A	-	10	96599761	PDLIM1	1
10:96600123:A:G	GTEx/v8	Adipose_Subcutaneous	ENSG00000107438	A	4.9688e-06	0.229526	0.00175862	G	-	10	96600123	PDLIM1	1
10:96601144:A:G	GTEx/v8	Adipose_Subcutaneous	ENSG00000107438	A	4.9688e-06	0.229526	0.00175862	G	-	10	96601144	PDLIM1	1
10:96601761:C:T	GTEx/v8	Adipose_Subcutaneous	ENSG00000107438	T	7.37293e-06	0.203956	0.00175862	C	-	10	96601761	PDLIM1	1
10:96602623:A:G	GTEx/v8	Adipose_Subcutaneous	ENSG00000107438	G	4.9688e-06	-0.229526	0.00175862	G	-	10	96602623	PDLIM1	1
10:96603091:A:T	GTEx/v8	Adipose_Subcutaneous	ENSG00000107438	A	4.9688e-06	0.229526	0.00175862	T	-	10	96603091	PDLIM1	1
10:96603745:C:T	GTEx/v8	Adipose_Subcutaneous	ENSG00000107438	C	4.9688e-06	0.229526	0.00175862	T	-	10	96603745	PDLIM1	1
10:96607676:C:G	GTEx/v8	Adipose_Subcutaneous	ENSG00000107438	G	4.16967e-06	0.230117	0.00175862	NA	NA	10	96607676	PDLIM1	1
10:96608264:A:G	GTEx/v8	Adipose_Subcutaneous	ENSG00000107438	G	4.9688e-06	0.229526	0.00175862	NA	NA	10	96608264	PDLIM1	1
10:96610082:A:T	GTEx/v8	Adipose_Subcutaneous	ENSG00000107438	T	4.02552e-06	0.214888	0.00175862	A	-	10	96610082	PDLIM1	1
10:96610628:C:G	GTEx/v8	Adipose_Subcutaneous	ENSG00000107438	G	4.9688e-06	0.229526	0.00175862	C	-	10	96610628	PDLIM1	1
10:96610631:C:T	GTEx/v8	Adipose_Subcutaneous	ENSG00000107438	C	4.9688e-06	0.229526	0.00175862	T	-	10	96610631	PDLIM1	1
10:96611177:C:T	GTEx/v8	Adipose_Subcutaneous	ENSG00000107438	T	4.9688e-06	0.229526	0.00175862	C	-	10	96611177	PDLIM1	1
10:96619002:A:G	GTEx/v8	Adipose_Subcutaneous	ENSG00000107438	A	1.00323e-05	0.21138	0.00175862	G	-	10	96619002	PDLIM1	1
10:96619025:C:T	GTEx/v8	Adipose_Subcutaneous	ENSG00000107438	T	4.9688e-06	0.229526	0.00175862	C	-	10	96619025	PDLIM1	1
10:96619086:G:T	GTEx/v8	Adipose_Subcutaneous	ENSG00000107438	T	4.02552e-06	0.214888	0.00175862	G	-	10	96619086	PDLIM1	1
10:96620304:G:T	GTEx/v8	Adipose_Subcutaneous	ENSG00000107438	G	7.37293e-06	0.203956	0.00175862	T	-	10	96620304	PDLIM1	1
10:96626220:A:G	GTEx/v8	Adipose_Subcutaneous	ENSG00000107438	G	5.20684e-06	0.233611	0.00175862	A	-	10	96626220	PDLIM1	1
10:96626365:C:T	GTEx/v8	Adipose_Subcutaneous	ENSG00000107438	T	4.9688e-06	0.229526	0.00175862	C	-	10	96626365	PDLIM1	1
10:96626682:C:T	GTEx/v8	Adipose_Subcutaneous	ENSG00000107438	T	4.9688e-06	0.229526	0.00175862	C	-	10	96626682	PDLIM1	1
10:96629138:C:T	GTEx/v8	Adipose_Subcutaneous	ENSG00000107438	C	0.000197393	0.120797	0.00175862	T	-	10	96629138	PDLIM1	1
10:96630463:A:G	GTEx/v8	Adipose_Subcutaneous	ENSG00000107438	A	0.00011897	0.125128	0.00175862	G	-	10	96630463	PDLIM1	1
10:96630716:A:G	GTEx/v8	Adipose_Subcutaneous	ENSG00000107438	A	4.9688e-06	0.229526	0.00175862	G	-	10	96630716	PDLIM1	1
10:96632871:C:T	GTEx/v8	Adipose_Subcutaneous	ENSG00000107438	T	5.68188e-05	0.18575	0.00175862	C	-	10	96632871	PDLIM1	1
10:96633434:A:G	GTEx/v8	Adipose_Subcutaneous	ENSG00000107438	A	4.9688e-06	0.229526	0.00175862	G	-	10	96633434	PDLIM1	1
10:96634189:C:T	GTEx/v8	Adipose_Subcutaneous	ENSG00000107438	C	0.000203391	0.120471	0.00175862	T	-	10	96634189	PDLIM1	1
10:96634310:A:G	GTEx/v8	Adipose_Subcutaneous	ENSG00000107438	G	0.000294986	0.117527	0.00175862	A	-	10	96634310	PDLIM1	1
10:96634735:C:T	GTEx/v8	Adipose_Subcutaneous	ENSG00000107438	T	4.9688e-06	0.229526	0.00175862	C	-	10	96634735	PDLIM1	1
10:96635396:C:T	GTEx/v8	Adipose_Subcutaneous	ENSG00000107438	C	4.9688e-06	0.229526	0.00175862	T	-	10	96635396	PDLIM1	1
10:96636173:C:CT	GTEx/v8	Adipose_Subcutaneous	ENSG00000107438	CT	0.000135708	0.123693	0.00175862	NA	NA	10	96636173	PDLIM1	1
10:96637090:A:G	GTEx/v8	Adipose_Subcutaneous	ENSG00000107438	G	0.000135708	0.123693	0.00175862	A	-	10	96637090	PDLIM1	1
10:96638446:C:T	GTEx/v8	Adipose_Subcutaneous	ENSG00000107438	C	4.9688e-06	0.229526	0.00175862	T	-	10	96638446	PDLIM1	1
10:96638896:A:G	GTEx/v8	Adipose_Subcutaneous	ENSG00000107438	A	1.8781e-06	0.234338	0.00175862	G	-	10	96638896	PDLIM1	1
10:96639896:A:G	GTEx/v8	Adipose_Subcutaneous	ENSG00000107438	G	1.8781e-06	0.234338	0.00175862	A	-	10	96639896	PDLIM1	1
10:96641794:A:C	GTEx/v8	Adipose_Subcutaneous	ENSG00000107438	C	4.9688e-06	0.229526	0.00175862	A	-	10	96641794	PDLIM1	1
10:96642431:C:G	GTEx/v8	Adipose_Subcutaneous	ENSG00000107438	G	4.9688e-06	0.229526	0.00175862	C	-	10	96642431	PDLIM1	1
10:96643896:A:T	GTEx/v8	Adipose_Subcutaneous	ENSG00000107438	A	1.8781e-06	0.234338	0.00175862	T	-	10	96643896	PDLIM1	1
10:96645428:C:T	GTEx/v8	Adipose_Subcutaneous	ENSG00000107438	C	4.9688e-06	0.229526	0.00175862	T	-	10	96645428	PDLIM1	1
10:96649690:C:T	GTEx/v8	Adipose_Subcutaneous	ENSG00000107438	T	4.9688e-06	0.229526	0.00175862	C	-	10	96649690	PDLIM1	1
10:96650048:C:T	GTEx/v8	Adipose_Subcutaneous	ENSG00000107438	T	4.9688e-06	0.229526	0.00175862	C	-	10	96650048	PDLIM1	1
10:96651789:A:G	GTEx/v8	Adipose_Subcutaneous	ENSG00000107438	G	1.8781e-06	0.234338	0.00175862	A	-	10	96651789	PDLIM1	1
10:96652252:A:G	GTEx/v8	Adipose_Subcutaneous	ENSG00000107438	A	1.55324e-06	0.23627	0.00175862	G	-	10	96652252	PDLIM1	1
10:96652787:C:T	GTEx/v8	Adipose_Subcutaneous	ENSG00000107438	C	0.000133739	0.123863	0.00175862	T	-	10	96652787	PDLIM1	1
10:96652882:G:T	GTEx/v8	Adipose_Subcutaneous	ENSG00000107438	G	1.8781e-06	0.234338	0.00175862	T	-	10	96652882	PDLIM1	1
10:96652935:A:G	GTEx/v8	Adipose_Subcutaneous	ENSG00000107438	A	1.76271e-06	0.234999	0.00175862	G	-	10	96652935	PDLIM1	1
10:96653067:C:G	GTEx/v8	Adipose_Subcutaneous	ENSG00000107438	G	4.9688e-06	0.229526	0.00175862	C	-	10	96653067	PDLIM1	1
10:96653083:A:T	GTEx/v8	Adipose_Subcutaneous	ENSG00000107438	T	4.9688e-06	0.229526	0.00175862	A	-	10	96653083	PDLIM1	1
10:96653255:A:C	GTEx/v8	Adipose_Subcutaneous	ENSG00000107438	C	4.9688e-06	0.229526	0.00175862	A	-	10	96653255	PDLIM1	1
10:96653493:A:G	GTEx/v8	Adipose_Subcutaneous	ENSG00000107438	A	4.9688e-06	0.229526	0.00175862	G	-	10	96653493	PDLIM1	1
10:96653610:A:G	GTEx/v8	Adipose_Subcutaneous	ENSG00000107438	A	8.37518e-05	0.127718	0.00175862	NA	NA	10	96653610	PDLIM1	1
10:96653611:C:T	GTEx/v8	Adipose_Subcutaneous	ENSG00000107438	T	8.37518e-05	0.127718	0.00175862	C	-	10	96653611	PDLIM1	1
10:96653616:C:G	GTEx/v8	Adipose_Subcutaneous	ENSG00000107438	C	4.9688e-06	0.229526	0.00175862	NA	NA	10	96653616	PDLIM1	1
10:96653917:A:C	GTEx/v8	Adipose_Subcutaneous	ENSG00000107438	A	1.8781e-06	0.234338	0.00175862	NA	NA	10	96653917	PDLIM1	1
10:96653919:C:G	GTEx/v8	Adipose_Subcutaneous	ENSG00000107438	G	3.47334e-05	0.189752	0.00175862	NA	NA	10	96653919	PDLIM1	1
10:96654088:G:T	GTEx/v8	Adipose_Subcutaneous	ENSG00000107438	G	1.8781e-06	0.234338	0.00175862	NA	NA	10	96654088	PDLIM1	1
10:96654221:G:T	GTEx/v8	Adipose_Subcutaneous	ENSG00000107438	G	0.000135708	0.123693	0.00175862	NA	NA	10	96654221	PDLIM1	1
10:96654477:A:G	GTEx/v8	Adipose_Subcutaneous	ENSG00000107438	G	1.8781e-06	0.234338	0.00175862	A	-	10	96654477	PDLIM1	1
10:96654668:A:G	GTEx/v8	Adipose_Subcutaneous	ENSG00000107438	A	8.50614e-05	0.127541	0.00175862	G	-	10	96654668	PDLIM1	1
10:96655042:C:T	GTEx/v8	Adipose_Subcutaneous	ENSG00000107438	C	1.8781e-06	0.234338	0.00175862	NA	NA	10	96655042	PDLIM1	1
10:96655208:G:T	GTEx/v8	Adipose_Subcutaneous	ENSG00000107438	G	4.9688e-06	0.229526	0.00175862	T	-	10	96655208	PDLIM1	1
10:96655485:A:T	GTEx/v8	Adipose_Subcutaneous	ENSG00000107438	A	4.9688e-06	0.229526	0.00175862	NA	NA	10	96655485	PDLIM1	1
10:96655923:A:T	GTEx/v8	Adipose_Subcutaneous	ENSG00000107438	A	1.8781e-06	0.234338	0.00175862	NA	NA	10	96655923	PDLIM1	1
10:96656957:A:G	GTEx/v8	Adipose_Subcutaneous	ENSG00000107438	G	8.55478e-05	0.127196	0.00175862	NA	NA	10	96656957	PDLIM1	1
10:96657400:A:T	GTEx/v8	Adipose_Subcutaneous	ENSG00000107438	T	3.47334e-05	0.189752	0.00175862	A	-	10	96657400	PDLIM1	1
10:96657484:C:T	GTEx/v8	Adipose_Subcutaneous	ENSG00000107438	C	4.9688e-06	0.229526	0.00175862	T	-	10	96657484	PDLIM1	1
10:96658495:A:G	GTEx/v8	Adipose_Subcutaneous	ENSG00000107438	A	1.74559e-06	0.228665	0.00175862	G	-	10	96658495	PDLIM1	1
10:96658509:A:T	GTEx/v8	Adipose_Subcutaneous	ENSG00000107438	A	0.000135708	0.123693	0.00175862	T	-	10	96658509	PDLIM1	1
10:96658617:A:G	GTEx/v8	Adipose_Subcutaneous	ENSG00000107438	G	0.000135708	0.123693	0.00175862	A	-	10	96658617	PDLIM1	1
10:96659607:A:G	GTEx/v8	Adipose_Subcutaneous	ENSG00000107438	A	4.9688e-06	0.229526	0.00175862	NA	NA	10	96659607	PDLIM1	1
10:96660014:C:T	GTEx/v8	Adipose_Subcutaneous	ENSG00000107438	T	4.9688e-06	0.229526	0.00175862	C	-	10	96660014	PDLIM1	1
10:96660168:A:G	GTEx/v8	Adipose_Subcutaneous	ENSG00000107438	G	3.47334e-05	0.189752	0.00175862	NA	NA	10	96660168	PDLIM1	1
10:96660169:C:T	GTEx/v8	Adipose_Subcutaneous	ENSG00000107438	C	3.47334e-05	0.189752	0.00175862	NA	NA	10	96660169	PDLIM1	1
10:96660718:A:C	GTEx/v8	Adipose_Subcutaneous	ENSG00000107438	A	8.37518e-05	0.127718	0.00175862	C	-	10	96660718	PDLIM1	1
10:96661210:A:C	GTEx/v8	Adipose_Subcutaneous	ENSG00000107438	C	4.9688e-06	0.229526	0.00175862	A	-	10	96661210	PDLIM1	1
10:96663688:A:C	GTEx/v8	Adipose_Subcutaneous	ENSG00000107438	A	7.83172e-06	0.216463	0.00175862	C	-	10	96663688	PDLIM1	1
10:96664668:A:G	GTEx/v8	Adipose_Subcutaneous	ENSG00000107438	G	7.83172e-06	0.216463	0.00175862	A	-	10	96664668	PDLIM1	1
10:96665937:C:T	GTEx/v8	Adipose_Subcutaneous	ENSG00000107438	T	1.9736e-05	0.211238	0.00175862	C	-	10	96665937	PDLIM1	1
10:96666317:C:T	GTEx/v8	Adipose_Subcutaneous	ENSG00000107438	T	6.19907e-06	0.2176	0.00175862	C	-	10	96666317	PDLIM1	1
10:96666504:C:T	GTEx/v8	Adipose_Subcutaneous	ENSG00000107438	C	0.000149846	0.122919	0.00175862	T	-	10	96666504	PDLIM1	1
10:96668700:A:G	GTEx/v8	Adipose_Subcutaneous	ENSG00000107438	G	6.19907e-06	0.2176	0.00175862	A	-	10	96668700	PDLIM1	1
10:96669255:A:C	GTEx/v8	Adipose_Subcutaneous	ENSG00000107438	C	6.19907e-06	0.2176	0.00175862	A	-	10	96669255	PDLIM1	1
10:96669360:C:T	GTEx/v8	Adipose_Subcutaneous	ENSG00000107438	C	0.000161614	0.122082	0.00175862	T	-	10	96669360	PDLIM1	1
10:96670080:C:T	GTEx/v8	Adipose_Subcutaneous	ENSG00000107438	C	6.19907e-06	0.2176	0.00175862	T	-	10	96670080	PDLIM1	1
10:96671063:A:C	GTEx/v8	Adipose_Subcutaneous	ENSG00000107438	A	1.9736e-05	0.211238	0.00175862	C	-	10	96671063	PDLIM1	1
10:96671474:C:T	GTEx/v8	Adipose_Subcutaneous	ENSG00000107438	T	6.19907e-06	0.2176	0.00175862	NA	NA	10	96671474	PDLIM1	1
10:96672194:A:G	GTEx/v8	Adipose_Subcutaneous	ENSG00000107438	G	0.000103252	0.175752	0.00175862	A	-	10	96672194	PDLIM1	1
10:96672702:C:T	GTEx/v8	Adipose_Subcutaneous	ENSG00000107438	T	1.9736e-05	0.211238	0.00175862	C	-	10	96672702	PDLIM1	1
10:96672756:C:T	GTEx/v8	Adipose_Subcutaneous	ENSG00000107438	C	6.19907e-06	0.2176	0.00175862	T	-	10	96672756	PDLIM1	1
10:96672874:A:G	GTEx/v8	Adipose_Subcutaneous	ENSG00000107438	G	6.19907e-06	0.2176	0.00175862	A	-	10	96672874	PDLIM1	1
10:96672979:C:G	GTEx/v8	Adipose_Subcutaneous	ENSG00000107438	G	6.19907e-06	0.2176	0.00175862	C	-	10	96672979	PDLIM1	1
10:96674360:G:T	GTEx/v8	Adipose_Subcutaneous	ENSG00000107438	G	1.9736e-05	0.211238	0.00175862	T	-	10	96674360	PDLIM1	1
10:96674678:G:T	GTEx/v8	Adipose_Subcutaneous	ENSG00000107438	T	6.19907e-06	0.2176	0.00175862	G	-	10	96674678	PDLIM1	1
10:96675093:G:T	GTEx/v8	Adipose_Subcutaneous	ENSG00000107438	G	1.9736e-05	0.211238	0.00175862	T	-	10	96675093	PDLIM1	1
10:96675470:A:T	GTEx/v8	Adipose_Subcutaneous	ENSG00000107438	A	1.9736e-05	0.211238	0.00175862	T	-	10	96675470	PDLIM1	1
10:96675513:C:G	GTEx/v8	Adipose_Subcutaneous	ENSG00000107438	G	6.19907e-06	0.2176	0.00175862	C	-	10	96675513	PDLIM1	1
10:96676190:C:G	GTEx/v8	Adipose_Subcutaneous	ENSG00000107438	C	1.9736e-05	0.211238	0.00175862	G	-	10	96676190	PDLIM1	1
10:96678696:C:T	GTEx/v8	Adipose_Subcutaneous	ENSG00000107438	C	6.19907e-06	0.2176	0.00175862	T	-	10	96678696	PDLIM1	1
10:96679176:C:G	GTEx/v8	Adipose_Subcutaneous	ENSG00000107438	C	6.19907e-06	0.2176	0.00175862	G	-	10	96679176	PDLIM1	1
10:96680701:A:T	GTEx/v8	Adipose_Subcutaneous	ENSG00000107438	A	6.19907e-06	0.2176	0.00175862	T	-	10	96680701	PDLIM1	1
10:96680954:A:AG	GTEx/v8	Adipose_Subcutaneous	ENSG00000107438	A	1.9736e-05	0.211238	0.00175862	NA	NA	10	96680954	PDLIM1	1
10:96681133:A:G	GTEx/v8	Adipose_Subcutaneous	ENSG00000107438	A	6.19907e-06	0.2176	0.00175862	G	-	10	96681133	PDLIM1	1
10:96682129:C:G	GTEx/v8	Adipose_Subcutaneous	ENSG00000107438	C	6.19907e-06	0.2176	0.00175862	G	-	10	96682129	PDLIM1	1
10:96683734:A:G	GTEx/v8	Adipose_Subcutaneous	ENSG00000107438	A	6.19907e-06	0.2176	0.00175862	G	-	10	96683734	PDLIM1	1
10:96684066:A:ACT	GTEx/v8	Adipose_Subcutaneous	ENSG00000107438	A	1.9736e-05	0.211238	0.00175862	NA	NA	10	96684066	PDLIM1	1
10:96684436:A:T	GTEx/v8	Adipose_Subcutaneous	ENSG00000107438	A	1.9736e-05	0.211238	0.00175862	T	-	10	96684436	PDLIM1	1
10:96686366:C:T	GTEx/v8	Adipose_Subcutaneous	ENSG00000107438	C	6.19736e-06	0.22245	0.00175862	T	-	10	96686366	PDLIM1	1
10:96689543:C:T	GTEx/v8	Adipose_Subcutaneous	ENSG00000107438	C	6.19736e-06	0.22245	0.00175862	T	-	10	96689543	PDLIM1	1
10:96689887:A:C	GTEx/v8	Adipose_Subcutaneous	ENSG00000107438	A	6.19736e-06	0.22245	0.00175862	C	-	10	96689887	PDLIM1	1
10:96691021:A:G	GTEx/v8	Adipose_Subcutaneous	ENSG00000107438	G	7.7966e-06	0.221457	0.00175862	A	-	10	96691021	PDLIM1	1
10:96692627:A:G	GTEx/v8	Adipose_Subcutaneous	ENSG00000107438	G	7.7966e-06	0.221457	0.00175862	A	-	10	96692627	PDLIM1	1
10:96693563:A:G	GTEx/v8	Adipose_Subcutaneous	ENSG00000107438	A	1.98941e-06	0.231117	0.00175862	G	-	10	96693563	PDLIM1	1
10:96694591:A:G	GTEx/v8	Adipose_Subcutaneous	ENSG00000107438	A	1.98941e-06	0.231117	0.00175862	G	-	10	96694591	PDLIM1	1
10:96694861:A:G	GTEx/v8	Adipose_Subcutaneous	ENSG00000107438	A	6.19736e-06	0.22245	0.00175862	G	-	10	96694861	PDLIM1	1
10:96696529:C:T	GTEx/v8	Adipose_Subcutaneous	ENSG00000107438	C	7.7966e-06	0.221457	0.00175862	T	-	10	96696529	PDLIM1	1
10:96696555:C:G	GTEx/v8	Adipose_Subcutaneous	ENSG00000107438	G	1.98941e-06	0.231117	0.00175862	C	-	10	96696555	PDLIM1	1
10:96696903:A:G	GTEx/v8	Adipose_Subcutaneous	ENSG00000107438	A	1.98941e-06	0.231117	0.00175862	G	-	10	96696903	PDLIM1	1
10:96697459:A:G	GTEx/v8	Adipose_Subcutaneous	ENSG00000107438	A	6.19736e-06	0.22245	0.00175862	G	-	10	96697459	PDLIM1	1
10:96698970:G:T	GTEx/v8	Adipose_Subcutaneous	ENSG00000107438	G	1.98941e-06	0.231117	0.00175862	T	-	10	96698970	PDLIM1	1
10:96699010:C:CAG	GTEx/v8	Adipose_Subcutaneous	ENSG00000107438	CAG	1.98941e-06	0.231117	0.00175862	NA	NA	10	96699010	PDLIM1	1
10:96699512:A:G	GTEx/v8	Adipose_Subcutaneous	ENSG00000107438	G	7.7966e-06	0.221457	0.00175862	A	-	10	96699512	PDLIM1	1
10:96699682:C:T	GTEx/v8	Adipose_Subcutaneous	ENSG00000107438	T	6.19736e-06	0.22245	0.00175862	C	-	10	96699682	PDLIM1	1
10:96699980:C:T	GTEx/v8	Adipose_Subcutaneous	ENSG00000107438	C	5.83612e-06	0.223945	0.00175862	T	-	10	96699980	PDLIM1	1
10:96702363:C:T	GTEx/v8	Adipose_Subcutaneous	ENSG00000107438	C	6.19736e-06	0.22245	0.00175862	T	-	10	96702363	PDLIM1	1
10:96702472:A:G	GTEx/v8	Adipose_Subcutaneous	ENSG00000107438	G	7.0084e-05	0.130366	0.00175862	A	-	10	96702472	PDLIM1	1
10:96703109:G:T	GTEx/v8	Adipose_Subcutaneous	ENSG00000107438	T	6.19736e-06	0.22245	0.00175862	G	-	10	96703109	PDLIM1	1
10:96704918:A:G	GTEx/v8	Adipose_Subcutaneous	ENSG00000107438	G	7.7966e-06	0.221457	0.00175862	A	-	10	96704918	PDLIM1	1
10:96705891:C:T	GTEx/v8	Adipose_Subcutaneous	ENSG00000107438	T	6.19736e-06	0.22245	0.00175862	C	-	10	96705891	PDLIM1	1
10:96706316:C:T	GTEx/v8	Adipose_Subcutaneous	ENSG00000107438	T	7.7966e-06	0.221457	0.00175862	C	-	10	96706316	PDLIM1	1
10:96707202:C:T	GTEx/v8	Adipose_Subcutaneous	ENSG00000107438	T	0.000158175	0.124696	0.00175862	C	-	10	96707202	PDLIM1	1
10:96709877:A:G	GTEx/v8	Adipose_Subcutaneous	ENSG00000107438	A	6.19736e-06	0.22245	0.00175862	G	-	10	96709877	PDLIM1	1
10:96711706:C:G	GTEx/v8	Adipose_Subcutaneous	ENSG00000107438	C	1.98941e-06	0.231117	0.00175862	G	-	10	96711706	PDLIM1	1
10:96711949:G:GTCTT	GTEx/v8	Adipose_Subcutaneous	ENSG00000107438	G	7.7966e-06	0.221457	0.00175862	NA	NA	10	96711949	PDLIM1	1
10:96712978:C:T	GTEx/v8	Adipose_Subcutaneous	ENSG00000107438	C	1.98941e-06	0.231117	0.00175862	T	-	10	96712978	PDLIM1	1
10:96713180:A:AATATATTATT	GTEx/v8	Adipose_Subcutaneous	ENSG00000107438	A	6.19736e-06	0.22245	0.00175862	NA	NA	10	96713180	PDLIM1	1
10:96713372:C:T	GTEx/v8	Adipose_Subcutaneous	ENSG00000107438	T	1.98941e-06	0.231117	0.00175862	C	-	10	96713372	PDLIM1	1
10:96713686:C:G	GTEx/v8	Adipose_Subcutaneous	ENSG00000107438	G	6.19736e-06	0.22245	0.00175862	C	-	10	96713686	PDLIM1	1
10:96713995:A:G	GTEx/v8	Adipose_Subcutaneous	ENSG00000107438	G	1.98941e-06	0.231117	0.00175862	A	-	10	96713995	PDLIM1	1
10:96714425:A:C	GTEx/v8	Adipose_Subcutaneous	ENSG00000107438	A	1.98941e-06	0.231117	0.00175862	C	-	10	96714425	PDLIM1	1
10:96714647:T:TA	GTEx/v8	Adipose_Subcutaneous	ENSG00000107438	T	7.7966e-06	0.221457	0.00175862	NA	NA	10	96714647	PDLIM1	1
10:96715585:G:T	GTEx/v8	Adipose_Subcutaneous	ENSG00000107438	T	6.19736e-06	0.22245	0.00175862	G	-	10	96715585	PDLIM1	1
10:96717122:A:T	GTEx/v8	Adipose_Subcutaneous	ENSG00000107438	A	7.7966e-06	0.221457	0.00175862	NA	NA	10	96717122	PDLIM1	1
10:96718308:A:T	GTEx/v8	Adipose_Subcutaneous	ENSG00000107438	A	0.000168178	0.124026	0.00175862	T	-	10	96718308	PDLIM1	1
10:96718609:C:G	GTEx/v8	Adipose_Subcutaneous	ENSG00000107438	C	6.19736e-06	0.22245	0.00175862	G	-	10	96718609	PDLIM1	1
10:96718815:C:T	GTEx/v8	Adipose_Subcutaneous	ENSG00000107438	T	6.19736e-06	0.22245	0.00175862	C	-	10	96718815	PDLIM1	1
10:96719521:A:G	GTEx/v8	Adipose_Subcutaneous	ENSG00000107438	A	0.000151408	0.169687	0.00175862	G	-	10	96719521	PDLIM1	1
10:96719845:G:T	GTEx/v8	Adipose_Subcutaneous	ENSG00000107438	T	0.000158175	0.124696	0.00175862	G	-	10	96719845	PDLIM1	1
10:96719846:A:T	GTEx/v8	Adipose_Subcutaneous	ENSG00000107438	T	0.000158175	0.124696	0.00175862	A	-	10	96719846	PDLIM1	1
10:96720169:A:G	GTEx/v8	Adipose_Subcutaneous	ENSG00000107438	G	1.98941e-06	0.231117	0.00175862	A	-	10	96720169	PDLIM1	1
10:96721662:C:T	GTEx/v8	Adipose_Subcutaneous	ENSG00000107438	C	1.98941e-06	0.231117	0.00175862	T	-	10	96721662	PDLIM1	1
10:96722552:C:T	GTEx/v8	Adipose_Subcutaneous	ENSG00000107438	C	1.98941e-06	0.231117	0.00175862	T	-	10	96722552	PDLIM1	1
10:96724115:C:T	GTEx/v8	Adipose_Subcutaneous	ENSG00000107438	T	1.98941e-06	0.231117	0.00175862	C	-	10	96724115	PDLIM1	1
10:96724395:G:T	GTEx/v8	Adipose_Subcutaneous	ENSG00000107438	G	7.7966e-06	0.221457	0.00175862	T	-	10	96724395	PDLIM1	1
10:96725037:A:C	GTEx/v8	Adipose_Subcutaneous	ENSG00000107438	A	6.19736e-06	0.22245	0.00175862	C	-	10	96725037	PDLIM1	1
10:96725535:A:C	GTEx/v8	Adipose_Subcutaneous	ENSG00000107438	C	0.000158175	0.124696	0.00175862	A	-	10	96725535	PDLIM1	1
10:96727403:A:C	GTEx/v8	Adipose_Subcutaneous	ENSG00000107438	A	6.19736e-06	0.22245	0.00175862	C	-	10	96727403	PDLIM1	1
10:96728169:A:C	GTEx/v8	Adipose_Subcutaneous	ENSG00000107438	C	8.20291e-05	0.130172	0.00175862	NA	NA	10	96728169	PDLIM1	1
10:96728688:C:T	GTEx/v8	Adipose_Subcutaneous	ENSG00000107438	C	6.19736e-06	0.22245	0.00175862	NA	NA	10	96728688	PDLIM1	1
10:96730086:A:G	GTEx/v8	Adipose_Subcutaneous	ENSG00000107438	A	7.7966e-06	0.221457	0.00175862	NA	NA	10	96730086	PDLIM1	1
10:96730151:C:T	GTEx/v8	Adipose_Subcutaneous	ENSG00000107438	T	7.7966e-06	0.221457	0.00175862	NA	NA	10	96730151	PDLIM1	1
10:96730214:C:T	GTEx/v8	Adipose_Subcutaneous	ENSG00000107438	C	5.54191e-06	0.224856	0.00175862	NA	NA	10	96730214	PDLIM1	1
10:96731310:A:G	GTEx/v8	Adipose_Subcutaneous	ENSG00000107438	G	7.7966e-06	0.221457	0.00175862	A	-	10	96731310	PDLIM1	1
10:96731788:A:G	GTEx/v8	Adipose_Subcutaneous	ENSG00000107438	G	7.0084e-05	0.130366	0.00175862	A	-	10	96731788	PDLIM1	1
10:96732599:A:G	GTEx/v8	Adipose_Subcutaneous	ENSG00000107438	A	7.7966e-06	0.221457	0.00175862	G	-	10	96732599	PDLIM1	1
10:96734466:A:T	GTEx/v8	Adipose_Subcutaneous	ENSG00000107438	A	1.98941e-06	0.231117	0.00175862	T	-	10	96734466	PDLIM1	1
10:96734582:A:G	GTEx/v8	Adipose_Subcutaneous	ENSG00000107438	A	1.44259e-05	0.216018	0.00175862	G	-	10	96734582	PDLIM1	1
10:96734676:C:T	GTEx/v8	Adipose_Subcutaneous	ENSG00000107438	C	0.000158175	0.124696	0.00175862	T	-	10	96734676	PDLIM1	1
10:96734790:A:T	GTEx/v8	Adipose_Subcutaneous	ENSG00000107438	T	1.98941e-06	0.231117	0.00175862	A	-	10	96734790	PDLIM1	1
10:96735126:T:TAG	GTEx/v8	Adipose_Subcutaneous	ENSG00000107438	TAG	0.000158175	0.124696	0.00175862	NA	NA	10	96735126	PDLIM1	1
10:96735342:A:T	GTEx/v8	Adipose_Subcutaneous	ENSG00000107438	T	6.19736e-06	0.22245	0.00175862	A	-	10	96735342	PDLIM1	1
10:96736184:A:G	GTEx/v8	Adipose_Subcutaneous	ENSG00000107438	A	1.28275e-05	0.216484	0.00175862	G	-	10	96736184	PDLIM1	1
10:96737177:A:G	GTEx/v8	Adipose_Subcutaneous	ENSG00000107438	G	1.98941e-06	0.231117	0.00175862	A	-	10	96737177	PDLIM1	1
10:96737210:A:C	GTEx/v8	Adipose_Subcutaneous	ENSG00000107438	A	6.19736e-06	0.22245	0.00175862	C	-	10	96737210	PDLIM1	1
10:96737791:C:G	GTEx/v8	Adipose_Subcutaneous	ENSG00000107438	G	6.19736e-06	0.22245	0.00175862	C	-	10	96737791	PDLIM1	1
10:96741053:A:C	GTEx/v8	Adipose_Subcutaneous	ENSG00000107438	C	7.7966e-06	0.221457	0.00175862	A	-	10	96741053	PDLIM1	1
10:96743108:C:T	GTEx/v8	Adipose_Subcutaneous	ENSG00000107438	C	1.98941e-06	0.231117	0.00175862	T	-	10	96743108	PDLIM1	1
10:96743228:A:C	GTEx/v8	Adipose_Subcutaneous	ENSG00000107438	C	7.7966e-06	0.221457	0.00175862	A	-	10	96743228	PDLIM1	1
10:96743502:G:GAGCTTCTTCATTCCCCCCTATGCAGGGC	GTEx/v8	Adipose_Subcutaneous	ENSG00000107438	GAGCTTCTTCATTCCCCCCTATGCAGGGC	2.91545e-06	0.231381	0.00175862	NA	NA	10	96743502	PDLIM1	1
10:96743943:A:G	GTEx/v8	Adipose_Subcutaneous	ENSG00000107438	A	0.000158175	0.124696	0.00175862	G	-	10	96743943	PDLIM1	1
10:96744727:A:AC	GTEx/v8	Adipose_Subcutaneous	ENSG00000107438	A	1.98941e-06	0.231117	0.00175862	NA	NA	10	96744727	PDLIM1	1
10:96744732:C:T	GTEx/v8	Adipose_Subcutaneous	ENSG00000107438	T	1.98941e-06	0.231117	0.00175862	NA	NA	10	96744732	PDLIM1	1
10:96744890:A:T	GTEx/v8	Adipose_Subcutaneous	ENSG00000107438	T	7.7966e-06	0.221457	0.00175862	A	-	10	96744890	PDLIM1	1
10:96745180:G:T	GTEx/v8	Adipose_Subcutaneous	ENSG00000107438	G	7.7966e-06	0.221457	0.00175862	T	-	10	96745180	PDLIM1	1
10:96745984:A:T	GTEx/v8	Adipose_Subcutaneous	ENSG00000107438	T	6.19736e-06	0.22245	0.00175862	A	-	10	96745984	PDLIM1	1
10:96747206:G:T	GTEx/v8	Adipose_Subcutaneous	ENSG00000107438	T	7.7966e-06	0.221457	0.00175862	G	-	10	96747206	PDLIM1	1
10:96748492:A:G	GTEx/v8	Adipose_Subcutaneous	ENSG00000107438	A	3.74346e-05	0.141716	0.00175862	G	-	10	96748492	PDLIM1	1
10:96748737:A:T	GTEx/v8	Adipose_Subcutaneous	ENSG00000107438	T	6.19736e-06	0.22245	0.00175862	A	-	10	96748737	PDLIM1	1
10:96749181:A:T	GTEx/v8	Adipose_Subcutaneous	ENSG00000107438	A	7.7966e-06	0.221457	0.00175862	T	-	10	96749181	PDLIM1	1
10:96749620:A:G	GTEx/v8	Adipose_Subcutaneous	ENSG00000107438	A	7.24693e-06	0.219205	0.00175862	G	-	10	96749620	PDLIM1	1
10:96749936:G:T	GTEx/v8	Adipose_Subcutaneous	ENSG00000107438	G	0.000153491	0.125121	0.00175862	T	-	10	96749936	PDLIM1	1
10:96750251:C:T	GTEx/v8	Adipose_Subcutaneous	ENSG00000107438	T	0.000158175	0.124696	0.00175862	C	-	10	96750251	PDLIM1	1
10:96750694:C:T	GTEx/v8	Adipose_Subcutaneous	ENSG00000107438	C	1.98941e-06	0.231117	0.00175862	T	-	10	96750694	PDLIM1	1
10:96750866:G:T	GTEx/v8	Adipose_Subcutaneous	ENSG00000107438	G	7.7966e-06	0.221457	0.00175862	T	-	10	96750866	PDLIM1	1
10:96752127:G:GCT	GTEx/v8	Adipose_Subcutaneous	ENSG00000107438	G	2.53976e-06	0.230038	0.00175862	NA	NA	10	96752127	PDLIM1	1
10:96752130:G:GA	GTEx/v8	Adipose_Subcutaneous	ENSG00000107438	G	2.53976e-06	0.230038	0.00175862	NA	NA	10	96752130	PDLIM1	1
10:96753645:G:T	GTEx/v8	Adipose_Subcutaneous	ENSG00000107438	G	2.53976e-06	0.230038	0.00175862	T	-	10	96753645	PDLIM1	1
10:96753828:A:G	GTEx/v8	Adipose_Subcutaneous	ENSG00000107438	G	2.53976e-06	0.230038	0.00175862	A	-	10	96753828	PDLIM1	1
10:96753908:A:C	GTEx/v8	Adipose_Subcutaneous	ENSG00000107438	A	2.53976e-06	0.230038	0.00175862	C	-	10	96753908	PDLIM1	1
10:96754246:C:T	GTEx/v8	Adipose_Subcutaneous	ENSG00000107438	C	2.53976e-06	0.230038	0.00175862	T	-	10	96754246	PDLIM1	1
10:96754259:A:G	GTEx/v8	Adipose_Subcutaneous	ENSG00000107438	A	2.72771e-06	0.226154	0.00175862	G	-	10	96754259	PDLIM1	1
10:96754368:C:T	GTEx/v8	Adipose_Subcutaneous	ENSG00000107438	C	2.53976e-06	0.230038	0.00175862	T	-	10	96754368	PDLIM1	1
10:96754975:A:T	GTEx/v8	Adipose_Subcutaneous	ENSG00000107438	T	2.53976e-06	0.230038	0.00175862	A	-	10	96754975	PDLIM1	1
10:96755252:C:T	GTEx/v8	Adipose_Subcutaneous	ENSG00000107438	T	2.53976e-06	0.230038	0.00175862	C	-	10	96755252	PDLIM1	1
10:96755297:A:G	GTEx/v8	Adipose_Subcutaneous	ENSG00000107438	G	2.53976e-06	0.230038	0.00175862	A	-	10	96755297	PDLIM1	1
10:96755474:C:T	GTEx/v8	Adipose_Subcutaneous	ENSG00000107438	T	2.53976e-06	0.230038	0.00175862	C	-	10	96755474	PDLIM1	1
10:96755566:A:C	GTEx/v8	Adipose_Subcutaneous	ENSG00000107438	A	2.53976e-06	0.230038	0.00175862	C	-	10	96755566	PDLIM1	1
10:96756792:G:T	GTEx/v8	Adipose_Subcutaneous	ENSG00000107438	G	2.53976e-06	0.230038	0.00175862	T	-	10	96756792	PDLIM1	1
10:96757090:G:T	GTEx/v8	Adipose_Subcutaneous	ENSG00000107438	T	2.53976e-06	0.230038	0.00175862	G	-	10	96757090	PDLIM1	1
10:96757467:A:ATTCCCTTACAGGAAATGTCTTGCCTTTTGGGATAAGGCTCAAT	GTEx/v8	Adipose_Subcutaneous	ENSG00000107438	ATTCCCTTACAGGAAATGTCTTGCCTTTTGGGATAAGGCTCAAT	2.53976e-06	0.230038	0.00175862	NA	NA	10	96757467	PDLIM1	1
10:96757633:C:G	GTEx/v8	Adipose_Subcutaneous	ENSG00000107438	G	9.01514e-06	0.219059	0.00175862	C	-	10	96757633	PDLIM1	1
10:96757715:C:T	GTEx/v8	Adipose_Subcutaneous	ENSG00000107438	T	2.92168e-06	0.227907	0.00175862	C	-	10	96757715	PDLIM1	1
10:96495747:G:GA	GTEx/v6	Adipose_Subcutaneous	ENSG00000107438	GA	5.02835e-06	4.66272	0.0171864	NA	NA	10	96495747	PDLIM1	1
10:96570509:G:T	GTEx/v6	Adipose_Subcutaneous	ENSG00000107438	T	2.33712e-05	4.30931	0.0171864	G	-	10	96570509	PDLIM1	1
10:96653067:C:G	GTEx/v6	Adipose_Subcutaneous	ENSG00000107438	G	2.35779e-05	4.30722	0.0171864	C	-	10	96653067	PDLIM1	1
10:96709877:A:G	GTEx/v6	Adipose_Subcutaneous	ENSG00000107438	A	2.29486e-05	4.31364	0.0171864	G	-	10	96709877	PDLIM1	1
10:96711706:C:G	GTEx/v6	Adipose_Subcutaneous	ENSG00000107438	C	2.29486e-05	4.31364	0.0171864	G	-	10	96711706	PDLIM1	1
10:96711949:G:GTCTT	GTEx/v6	Adipose_Subcutaneous	ENSG00000107438	G	2.10477e-05	4.3341	0.0171864	NA	NA	10	96711949	PDLIM1	1
10:96713180:A:AATATATTATT	GTEx/v6	Adipose_Subcutaneous	ENSG00000107438	A	2.37474e-05	4.30552	0.0171864	NA	NA	10	96713180	PDLIM1	1
10:96713372:C:T	GTEx/v6	Adipose_Subcutaneous	ENSG00000107438	T	2.39625e-05	4.30338	0.0171864	C	-	10	96713372	PDLIM1	1
10:96713686:C:G	GTEx/v6	Adipose_Subcutaneous	ENSG00000107438	G	2.42947e-05	4.30011	0.0171864	C	-	10	96713686	PDLIM1	1
10:96713995:A:G	GTEx/v6	Adipose_Subcutaneous	ENSG00000107438	G	2.46243e-05	4.2969	0.0171864	A	-	10	96713995	PDLIM1	1
10:96429130:A:G	GTEx/v8	Artery_Tibial	ENSG00000107438	G	0.000270671	0.183261	0.0017341	A	-	10	96429130	PDLIM1	1
10:96457208:C:T	GTEx/v8	Artery_Tibial	ENSG00000107438	T	0.000264625	0.183561	0.0017341	NA	NA	10	96457208	PDLIM1	1
10:96546697:A:C	GTEx/v8	Artery_Tibial	ENSG00000107438	C	0.000302823	0.182788	0.0017341	A	-	10	96546697	PDLIM1	1
10:96548877:G:GT	GTEx/v8	Artery_Tibial	ENSG00000107438	GT	0.000228231	0.188802	0.0017341	NA	NA	10	96548877	PDLIM1	1
10:96561988:A:G	GTEx/v8	Artery_Tibial	ENSG00000107438	A	0.000317787	0.177717	0.0017341	G	-	10	96561988	PDLIM1	1
10:96570276:C:CTT	GTEx/v8	Artery_Tibial	ENSG00000107438	CTT	0.000290092	0.186195	0.0017341	NA	NA	10	96570276	PDLIM1	1
10:96596151:G:GT	GTEx/v8	Artery_Tibial	ENSG00000107438	GT	0.000270671	0.183261	0.0017341	NA	NA	10	96596151	PDLIM1	1
10:96626220:A:G	GTEx/v8	Artery_Tibial	ENSG00000107438	G	0.000141456	0.195424	0.0017341	A	-	10	96626220	PDLIM1	1
10:96629138:C:T	eQTLGen	eQTLGen_cis_eQTLs	ENSG00000107438	C	8.9582e-19	8.8475	0	T	-	10	96629138	PDLIM1	1
10:96630463:A:G	eQTLGen	eQTLGen_cis_eQTLs	ENSG00000107438	A	6.8073e-19	8.878	0	G	-	10	96630463	PDLIM1	1
10:96634189:C:T	eQTLGen	eQTLGen_cis_eQTLs	ENSG00000107438	C	4.3212e-18	8.6702	0	T	-	10	96634189	PDLIM1	1
10:96634310:A:G	eQTLGen	eQTLGen_cis_eQTLs	ENSG00000107438	G	2.143e-16	8.2139	0	A	-	10	96634310	PDLIM1	1
10:96637090:A:G	eQTLGen	eQTLGen_cis_eQTLs	ENSG00000107438	G	1.3396e-16	8.2701	0	A	-	10	96637090	PDLIM1	1
10:96652787:C:T	eQTLGen	eQTLGen_cis_eQTLs	ENSG00000107438	C	5.004e-16	8.1115	0	T	-	10	96652787	PDLIM1	1
10:96653610:A:G	eQTLGen	eQTLGen_cis_eQTLs	ENSG00000107438	A	5.3835e-17	8.3782	0	NA	NA	10	96653610	PDLIM1	1
10:96653611:C:T	eQTLGen	eQTLGen_cis_eQTLs	ENSG00000107438	T	8.1186e-16	8.0524	0	C	-	10	96653611	PDLIM1	1
10:96654221:G:T	eQTLGen	eQTLGen_cis_eQTLs	ENSG00000107438	G	5.9555e-18	8.6335	0	NA	NA	10	96654221	PDLIM1	1
10:96654668:A:G	eQTLGen	eQTLGen_cis_eQTLs	ENSG00000107438	A	1.6242e-16	8.2471	0	G	-	10	96654668	PDLIM1	1
10:96656647:C:T	eQTLGen	eQTLGen_cis_eQTLs	ENSG00000107438	C	1.4434e-17	8.5317	0	NA	NA	10	96656647	PDLIM1	1
10:96656957:A:G	eQTLGen	eQTLGen_cis_eQTLs	ENSG00000107438	G	5.5723e-18	8.6412	0	NA	NA	10	96656957	PDLIM1	1
10:96658509:A:T	eQTLGen	eQTLGen_cis_eQTLs	ENSG00000107438	A	9.1907e-17	8.3149	0	T	-	10	96658509	PDLIM1	1
10:96658617:A:G	eQTLGen	eQTLGen_cis_eQTLs	ENSG00000107438	G	6.2779e-16	8.0839	0	A	-	10	96658617	PDLIM1	1
10:96660718:A:C	eQTLGen	eQTLGen_cis_eQTLs	ENSG00000107438	A	1.2824e-16	8.2752	0	C	-	10	96660718	PDLIM1	1
10:96666504:C:T	eQTLGen	eQTLGen_cis_eQTLs	ENSG00000107438	C	4.6431e-17	8.3956	0	T	-	10	96666504	PDLIM1	1
10:96669360:C:T	eQTLGen	eQTLGen_cis_eQTLs	ENSG00000107438	C	8.6667e-18	8.5905	0	T	-	10	96669360	PDLIM1	1
10:96694843:A:G	eQTLGen	eQTLGen_cis_eQTLs	ENSG00000107438	G	8.1666e-17	8.3289	0	A	-	10	96694843	PDLIM1	1
10:96695080:C:T	eQTLGen	eQTLGen_cis_eQTLs	ENSG00000107438	C	7.7892e-17	8.3345	0	T	-	10	96695080	PDLIM1	1
10:96702295:A:G	eQTLGen	eQTLGen_cis_eQTLs	ENSG00000107438	A	1.7511e-11	6.7255	0	G	-	10	96702295	PDLIM1	1
10:96702472:A:G	eQTLGen	eQTLGen_cis_eQTLs	ENSG00000107438	G	6.4151e-19	8.8848	0	A	-	10	96702472	PDLIM1	1
10:96707202:C:T	eQTLGen	eQTLGen_cis_eQTLs	ENSG00000107438	T	7.9439e-18	8.6005	0	C	-	10	96707202	PDLIM1	1
10:96716813:C:G	eQTLGen	eQTLGen_cis_eQTLs	ENSG00000107438	C	1.6121e-17	8.5189	0	NA	NA	10	96716813	PDLIM1	1
10:96717133:G:T	eQTLGen	eQTLGen_cis_eQTLs	ENSG00000107438	G	3.3064e-17	8.4353	0	NA	NA	10	96717133	PDLIM1	1
10:96717286:C:G	eQTLGen	eQTLGen_cis_eQTLs	ENSG00000107438	C	1.1324e-18	8.8213	0	NA	NA	10	96717286	PDLIM1	1
10:96718308:A:T	eQTLGen	eQTLGen_cis_eQTLs	ENSG00000107438	A	6.24e-17	8.3607	0	T	-	10	96718308	PDLIM1	1
10:96719845:G:T	eQTLGen	eQTLGen_cis_eQTLs	ENSG00000107438	T	1.1862e-18	8.8161	0	G	-	10	96719845	PDLIM1	1
10:96719846:A:T	eQTLGen	eQTLGen_cis_eQTLs	ENSG00000107438	T	3.9856e-18	8.6793	0	A	-	10	96719846	PDLIM1	1
10:96725535:A:C	eQTLGen	eQTLGen_cis_eQTLs	ENSG00000107438	C	1.4128e-18	8.7966	0	A	-	10	96725535	PDLIM1	1
10:96726912:C:T	eQTLGen	eQTLGen_cis_eQTLs	ENSG00000107438	T	2.7045e-18	8.7234	0	NA	NA	10	96726912	PDLIM1	1
10:96729036:A:C	eQTLGen	eQTLGen_cis_eQTLs	ENSG00000107438	A	9.7797e-19	8.8377	0	NA	NA	10	96729036	PDLIM1	1
10:96731788:A:G	eQTLGen	eQTLGen_cis_eQTLs	ENSG00000107438	G	1.433e-18	8.7949	0	A	-	10	96731788	PDLIM1	1
10:96734676:C:T	eQTLGen	eQTLGen_cis_eQTLs	ENSG00000107438	C	2.4932e-18	8.7326	0	T	-	10	96734676	PDLIM1	1
10:96743943:A:G	eQTLGen	eQTLGen_cis_eQTLs	ENSG00000107438	A	4.5951e-18	8.6631	0	G	-	10	96743943	PDLIM1	1
10:96748492:A:G	eQTLGen	eQTLGen_cis_eQTLs	ENSG00000107438	A	8.7709e-20	9.1033	0	G	-	10	96748492	PDLIM1	1
10:96749936:G:T	eQTLGen	eQTLGen_cis_eQTLs	ENSG00000107438	G	8.7065e-20	9.1041	0	T	-	10	96749936	PDLIM1	1
10:96750251:C:T	eQTLGen	eQTLGen_cis_eQTLs	ENSG00000107438	T	7.4572e-20	9.1208	0	C	-	10	96750251	PDLIM1	1
10:96750543:A:C	eQTLGen	eQTLGen_cis_eQTLs	ENSG00000107438	A	4.4245e-20	9.1774	0	C	-	10	96750543	PDLIM1	1
10:96383524:A:G	GTEx/v8	Nerve_Tibial	ENSG00000107438	G	3.56111e-08	0.241884	6.79326e-06	A	-	10	96383524	PDLIM1	1
10:96388364:G:T	GTEx/v8	Nerve_Tibial	ENSG00000107438	G	3.56111e-08	0.241884	6.79326e-06	T	-	10	96388364	PDLIM1	1
10:96388665:C:T	GTEx/v8	Nerve_Tibial	ENSG00000107438	T	1.59779e-07	0.206785	6.79326e-06	C	-	10	96388665	PDLIM1	1
10:96389223:A:G	GTEx/v8	Nerve_Tibial	ENSG00000107438	G	1.59779e-07	0.206785	6.79326e-06	A	-	10	96389223	PDLIM1	1
10:96389784:A:G	GTEx/v8	Nerve_Tibial	ENSG00000107438	A	3.56111e-08	0.241884	6.79326e-06	G	-	10	96389784	PDLIM1	1
10:96389786:C:T	GTEx/v8	Nerve_Tibial	ENSG00000107438	T	1.59779e-07	0.206785	6.79326e-06	C	-	10	96389786	PDLIM1	1
10:96390079:A:G	GTEx/v8	Nerve_Tibial	ENSG00000107438	A	3.56111e-08	0.241884	6.79326e-06	G	-	10	96390079	PDLIM1	1
10:96392063:C:T	GTEx/v8	Nerve_Tibial	ENSG00000107438	C	3.56111e-08	0.241884	6.79326e-06	T	-	10	96392063	PDLIM1	1
10:96392186:G:T	GTEx/v8	Nerve_Tibial	ENSG00000107438	T	1.59779e-07	0.206785	6.79326e-06	G	-	10	96392186	PDLIM1	1
10:96393683:A:G	GTEx/v8	Nerve_Tibial	ENSG00000107438	G	3.56111e-08	0.241884	6.79326e-06	A	-	10	96393683	PDLIM1	1
10:96394254:C:T	GTEx/v8	Nerve_Tibial	ENSG00000107438	T	3.56111e-08	0.241884	6.79326e-06	C	-	10	96394254	PDLIM1	1
10:96397539:G:T	GTEx/v8	Nerve_Tibial	ENSG00000107438	T	3.56111e-08	0.241884	6.79326e-06	G	-	10	96397539	PDLIM1	1
10:96397876:C:T	GTEx/v8	Nerve_Tibial	ENSG00000107438	T	3.56111e-08	0.241884	6.79326e-06	C	-	10	96397876	PDLIM1	1
10:96400221:C:T	GTEx/v8	Nerve_Tibial	ENSG00000107438	T	3.56111e-08	0.241884	6.79326e-06	C	-	10	96400221	PDLIM1	1
10:96406092:A:G	GTEx/v8	Nerve_Tibial	ENSG00000107438	A	3.56111e-08	0.241884	6.79326e-06	G	-	10	96406092	PDLIM1	1
10:96406166:A:G	GTEx/v8	Nerve_Tibial	ENSG00000107438	A	1.59779e-07	0.206785	6.79326e-06	G	-	10	96406166	PDLIM1	1
10:96411252:G:T	GTEx/v8	Nerve_Tibial	ENSG00000107438	T	3.56111e-08	0.241884	6.79326e-06	G	-	10	96411252	PDLIM1	1
10:96414633:C:T	GTEx/v8	Nerve_Tibial	ENSG00000107438	T	3.56111e-08	0.241884	6.79326e-06	C	-	10	96414633	PDLIM1	1
10:96419165:A:C	GTEx/v8	Nerve_Tibial	ENSG00000107438	C	4.05153e-08	0.239263	6.79326e-06	A	-	10	96419165	PDLIM1	1
10:96424148:G:T	GTEx/v8	Nerve_Tibial	ENSG00000107438	T	4.05153e-08	0.239263	6.79326e-06	G	-	10	96424148	PDLIM1	1
10:96424439:A:G	GTEx/v8	Nerve_Tibial	ENSG00000107438	G	4.05153e-08	0.239263	6.79326e-06	A	-	10	96424439	PDLIM1	1
10:96427354:C:T	GTEx/v8	Nerve_Tibial	ENSG00000107438	C	4.05153e-08	0.239263	6.79326e-06	T	-	10	96427354	PDLIM1	1
10:96429130:A:G	GTEx/v8	Nerve_Tibial	ENSG00000107438	G	2.23166e-08	0.242175	6.79326e-06	A	-	10	96429130	PDLIM1	1
10:96436439:A:G	GTEx/v8	Nerve_Tibial	ENSG00000107438	G	4.05153e-08	0.239263	6.79326e-06	A	-	10	96436439	PDLIM1	1
10:96441082:C:T	GTEx/v8	Nerve_Tibial	ENSG00000107438	C	4.05153e-08	0.239263	6.79326e-06	T	-	10	96441082	PDLIM1	1
10:96441927:C:G	GTEx/v8	Nerve_Tibial	ENSG00000107438	C	4.05153e-08	0.239263	6.79326e-06	G	-	10	96441927	PDLIM1	1
10:96441949:A:G	GTEx/v8	Nerve_Tibial	ENSG00000107438	A	4.05153e-08	0.239263	6.79326e-06	G	-	10	96441949	PDLIM1	1
10:96449450:A:C	GTEx/v8	Nerve_Tibial	ENSG00000107438	C	4.05153e-08	0.239263	6.79326e-06	A	-	10	96449450	PDLIM1	1
10:96450169:G:T	GTEx/v8	Nerve_Tibial	ENSG00000107438	T	4.05153e-08	0.239263	6.79326e-06	G	-	10	96450169	PDLIM1	1
10:96451060:A:C	GTEx/v8	Nerve_Tibial	ENSG00000107438	A	4.05153e-08	0.239263	6.79326e-06	C	-	10	96451060	PDLIM1	1
10:96452024:A:C	GTEx/v8	Nerve_Tibial	ENSG00000107438	A	4.05153e-08	0.239263	6.79326e-06	C	-	10	96452024	PDLIM1	1
10:96452818:C:T	GTEx/v8	Nerve_Tibial	ENSG00000107438	T	4.05153e-08	0.239263	6.79326e-06	C	-	10	96452818	PDLIM1	1
10:96455800:C:T	GTEx/v8	Nerve_Tibial	ENSG00000107438	C	4.05153e-08	0.239263	6.79326e-06	T	-	10	96455800	PDLIM1	1
10:96455809:G:T	GTEx/v8	Nerve_Tibial	ENSG00000107438	T	4.05153e-08	0.239263	6.79326e-06	NA	NA	10	96455809	PDLIM1	1
10:96456121:A:C	GTEx/v8	Nerve_Tibial	ENSG00000107438	A	4.05153e-08	0.239263	6.79326e-06	C	-	10	96456121	PDLIM1	1
10:96456685:A:G	GTEx/v8	Nerve_Tibial	ENSG00000107438	G	6.04276e-07	0.195778	6.79326e-06	A	-	10	96456685	PDLIM1	1
10:96457019:G:T	GTEx/v8	Nerve_Tibial	ENSG00000107438	G	4.05153e-08	0.239263	6.79326e-06	T	-	10	96457019	PDLIM1	1
10:96457208:C:T	GTEx/v8	Nerve_Tibial	ENSG00000107438	T	2.16571e-08	0.242384	6.79326e-06	NA	NA	10	96457208	PDLIM1	1
10:96460278:A:G	GTEx/v8	Nerve_Tibial	ENSG00000107438	A	4.63714e-08	0.236946	6.79326e-06	G	-	10	96460278	PDLIM1	1
10:96460294:A:G	GTEx/v8	Nerve_Tibial	ENSG00000107438	A	4.05153e-08	0.239263	6.79326e-06	G	-	10	96460294	PDLIM1	1
10:96462251:C:G	GTEx/v8	Nerve_Tibial	ENSG00000107438	C	4.05153e-08	0.239263	6.79326e-06	G	-	10	96462251	PDLIM1	1
10:96462701:A:G	GTEx/v8	Nerve_Tibial	ENSG00000107438	G	4.05153e-08	0.239263	6.79326e-06	A	-	10	96462701	PDLIM1	1
10:96464730:A:G	GTEx/v8	Nerve_Tibial	ENSG00000107438	A	6.04276e-07	0.195778	6.79326e-06	G	-	10	96464730	PDLIM1	1
10:96468755:C:T	GTEx/v8	Nerve_Tibial	ENSG00000107438	C	4.05153e-08	0.239263	6.79326e-06	T	-	10	96468755	PDLIM1	1
10:96475624:G:T	GTEx/v8	Nerve_Tibial	ENSG00000107438	T	4.05153e-08	0.239263	6.79326e-06	G	-	10	96475624	PDLIM1	1
10:96476102:C:G	GTEx/v8	Nerve_Tibial	ENSG00000107438	G	4.05153e-08	0.239263	6.79326e-06	C	-	10	96476102	PDLIM1	1
10:96476786:A:G	GTEx/v8	Nerve_Tibial	ENSG00000107438	A	4.05153e-08	0.239263	6.79326e-06	G	-	10	96476786	PDLIM1	1
10:96482852:A:G	GTEx/v8	Nerve_Tibial	ENSG00000107438	G	4.05153e-08	0.239263	6.79326e-06	A	-	10	96482852	PDLIM1	1
10:96483008:C:G	GTEx/v8	Nerve_Tibial	ENSG00000107438	C	4.05153e-08	0.239263	6.79326e-06	G	-	10	96483008	PDLIM1	1
10:96492543:A:G	GTEx/v8	Nerve_Tibial	ENSG00000107438	A	6.04276e-07	0.195778	6.79326e-06	G	-	10	96492543	PDLIM1	1
10:96493332:C:T	GTEx/v8	Nerve_Tibial	ENSG00000107438	T	4.05153e-08	0.239263	6.79326e-06	C	-	10	96493332	PDLIM1	1
10:96493750:A:G	GTEx/v8	Nerve_Tibial	ENSG00000107438	A	4.05153e-08	0.239263	6.79326e-06	G	-	10	96493750	PDLIM1	1
10:96494912:C:T	GTEx/v8	Nerve_Tibial	ENSG00000107438	T	4.05153e-08	0.239263	6.79326e-06	C	-	10	96494912	PDLIM1	1
10:96495266:A:G	GTEx/v8	Nerve_Tibial	ENSG00000107438	A	1.88806e-07	0.221983	6.79326e-06	G	-	10	96495266	PDLIM1	1
10:96498144:A:G	GTEx/v8	Nerve_Tibial	ENSG00000107438	G	4.05153e-08	0.239263	6.79326e-06	A	-	10	96498144	PDLIM1	1
10:96498813:C:T	GTEx/v8	Nerve_Tibial	ENSG00000107438	C	4.05153e-08	0.239263	6.79326e-06	T	-	10	96498813	PDLIM1	1
10:96499512:A:T	GTEx/v8	Nerve_Tibial	ENSG00000107438	T	3.75787e-07	0.2037	6.79326e-06	A	-	10	96499512	PDLIM1	1
10:96499555:G:T	GTEx/v8	Nerve_Tibial	ENSG00000107438	G	2.13344e-07	0.205919	6.79326e-06	T	-	10	96499555	PDLIM1	1
10:96499710:A:C	GTEx/v8	Nerve_Tibial	ENSG00000107438	A	4.05153e-08	0.239263	6.79326e-06	C	-	10	96499710	PDLIM1	1
10:96499813:G:T	GTEx/v8	Nerve_Tibial	ENSG00000107438	G	4.05153e-08	0.239263	6.79326e-06	T	-	10	96499813	PDLIM1	1
10:96499924:C:T	GTEx/v8	Nerve_Tibial	ENSG00000107438	C	2.13344e-07	0.205919	6.79326e-06	T	-	10	96499924	PDLIM1	1
10:96500010:A:T	GTEx/v8	Nerve_Tibial	ENSG00000107438	A	2.13344e-07	0.205919	6.79326e-06	T	-	10	96500010	PDLIM1	1
10:96500563:C:T	GTEx/v8	Nerve_Tibial	ENSG00000107438	C	4.05153e-08	0.239263	6.79326e-06	T	-	10	96500563	PDLIM1	1
10:96501004:C:T	GTEx/v8	Nerve_Tibial	ENSG00000107438	C	2.13344e-07	0.205919	6.79326e-06	T	-	10	96501004	PDLIM1	1
10:96501069:A:T	GTEx/v8	Nerve_Tibial	ENSG00000107438	T	1.00817e-07	0.216727	6.79326e-06	A	-	10	96501069	PDLIM1	1
10:96501175:A:T	GTEx/v8	Nerve_Tibial	ENSG00000107438	A	1.00817e-07	0.216727	6.79326e-06	T	-	10	96501175	PDLIM1	1
10:96501708:A:G	GTEx/v8	Nerve_Tibial	ENSG00000107438	A	4.05153e-08	0.239263	6.79326e-06	G	-	10	96501708	PDLIM1	1
10:96502658:A:G	GTEx/v8	Nerve_Tibial	ENSG00000107438	A	4.05153e-08	0.239263	6.79326e-06	G	-	10	96502658	PDLIM1	1
10:96503017:C:T	GTEx/v8	Nerve_Tibial	ENSG00000107438	C	2.13344e-07	0.205919	6.79326e-06	T	-	10	96503017	PDLIM1	1
10:96504395:A:G	GTEx/v8	Nerve_Tibial	ENSG00000107438	A	4.05153e-08	0.239263	6.79326e-06	G	-	10	96504395	PDLIM1	1
10:96505880:C:G	GTEx/v8	Nerve_Tibial	ENSG00000107438	G	4.224e-07	0.202896	6.79326e-06	C	-	10	96505880	PDLIM1	1
10:96507575:C:T	GTEx/v8	Nerve_Tibial	ENSG00000107438	T	4.05153e-08	0.239263	6.79326e-06	C	-	10	96507575	PDLIM1	1
10:96507589:A:G	GTEx/v8	Nerve_Tibial	ENSG00000107438	G	1.09672e-06	0.19272	6.79326e-06	A	-	10	96507589	PDLIM1	1
10:96508011:C:T	GTEx/v8	Nerve_Tibial	ENSG00000107438	C	6.04276e-07	0.195778	6.79326e-06	T	-	10	96508011	PDLIM1	1
10:96508039:A:C	GTEx/v8	Nerve_Tibial	ENSG00000107438	C	3.08435e-07	0.205743	6.79326e-06	A	-	10	96508039	PDLIM1	1
10:96508789:T:TA	GTEx/v8	Nerve_Tibial	ENSG00000107438	T	3.08435e-07	0.205743	6.79326e-06	NA	NA	10	96508789	PDLIM1	1
10:96509914:T:TC	GTEx/v8	Nerve_Tibial	ENSG00000107438	T	5.60736e-07	0.202973	6.79326e-06	NA	NA	10	96509914	PDLIM1	1
10:96510711:C:CT	GTEx/v8	Nerve_Tibial	ENSG00000107438	C	5.60736e-07	0.202973	6.79326e-06	NA	NA	10	96510711	PDLIM1	1
10:96511724:A:G	GTEx/v8	Nerve_Tibial	ENSG00000107438	G	6.04276e-07	0.195778	6.79326e-06	A	-	10	96511724	PDLIM1	1
10:96512547:C:G	GTEx/v8	Nerve_Tibial	ENSG00000107438	G	3.08435e-07	0.205743	6.79326e-06	C	-	10	96512547	PDLIM1	1
10:96513106:A:G	GTEx/v8	Nerve_Tibial	ENSG00000107438	A	6.04276e-07	0.195778	6.79326e-06	G	-	10	96513106	PDLIM1	1
10:96514016:A:G	GTEx/v8	Nerve_Tibial	ENSG00000107438	G	4.05153e-08	0.239263	6.79326e-06	A	-	10	96514016	PDLIM1	1
10:96514363:A:T	GTEx/v8	Nerve_Tibial	ENSG00000107438	T	5.60736e-07	0.202973	6.79326e-06	A	-	10	96514363	PDLIM1	1
10:96514609:T:TC	GTEx/v8	Nerve_Tibial	ENSG00000107438	T	5.60736e-07	0.202973	6.79326e-06	NA	NA	10	96514609	PDLIM1	1
10:96514778:A:C	GTEx/v8	Nerve_Tibial	ENSG00000107438	C	6.04276e-07	0.195778	6.79326e-06	A	-	10	96514778	PDLIM1	1
10:96515341:A:G	GTEx/v8	Nerve_Tibial	ENSG00000107438	A	5.60736e-07	0.202973	6.79326e-06	G	-	10	96515341	PDLIM1	1
10:96515342:C:T	GTEx/v8	Nerve_Tibial	ENSG00000107438	C	4.05153e-08	0.239263	6.79326e-06	T	-	10	96515342	PDLIM1	1
10:96516575:C:T	GTEx/v8	Nerve_Tibial	ENSG00000107438	C	6.04276e-07	0.195778	6.79326e-06	T	-	10	96516575	PDLIM1	1
10:96516699:G:T	GTEx/v8	Nerve_Tibial	ENSG00000107438	G	4.05153e-08	0.239263	6.79326e-06	T	-	10	96516699	PDLIM1	1
10:96517626:A:C	GTEx/v8	Nerve_Tibial	ENSG00000107438	A	4.05153e-08	0.239263	6.79326e-06	C	-	10	96517626	PDLIM1	1
10:96518705:C:T	GTEx/v8	Nerve_Tibial	ENSG00000107438	T	6.04276e-07	0.195778	6.79326e-06	C	-	10	96518705	PDLIM1	1
10:96518844:A:G	GTEx/v8	Nerve_Tibial	ENSG00000107438	G	6.04276e-07	0.195778	6.79326e-06	A	-	10	96518844	PDLIM1	1
10:96519132:C:T	GTEx/v8	Nerve_Tibial	ENSG00000107438	T	4.05153e-08	0.239263	6.79326e-06	C	-	10	96519132	PDLIM1	1
10:96519134:G:T	GTEx/v8	Nerve_Tibial	ENSG00000107438	T	4.05153e-08	0.239263	6.79326e-06	G	-	10	96519134	PDLIM1	1
10:96519244:G:T	GTEx/v8	Nerve_Tibial	ENSG00000107438	G	4.05153e-08	0.239263	6.79326e-06	T	-	10	96519244	PDLIM1	1
10:96519691:A:G	GTEx/v8	Nerve_Tibial	ENSG00000107438	A	4.05153e-08	0.239263	6.79326e-06	G	-	10	96519691	PDLIM1	1
10:96519743:C:T	GTEx/v8	Nerve_Tibial	ENSG00000107438	C	4.05153e-08	0.239263	6.79326e-06	T	-	10	96519743	PDLIM1	1
10:96521045:C:T	GTEx/v8	Nerve_Tibial	ENSG00000107438	T	6.04276e-07	0.195778	6.79326e-06	C	-	10	96521045	PDLIM1	1
10:96521574:G:T	GTEx/v8	Nerve_Tibial	ENSG00000107438	G	1.76597e-07	0.214925	6.79326e-06	T	-	10	96521574	PDLIM1	1
10:96522561:C:T	GTEx/v8	Nerve_Tibial	ENSG00000107438	T	6.04276e-07	-0.195778	6.79326e-06	T	-	10	96522561	PDLIM1	1
10:96523402:A:G	GTEx/v8	Nerve_Tibial	ENSG00000107438	A	1.09672e-06	0.19272	6.79326e-06	G	-	10	96523402	PDLIM1	1
10:96525300:C:G	GTEx/v8	Nerve_Tibial	ENSG00000107438	C	6.04276e-07	0.195778	6.79326e-06	G	-	10	96525300	PDLIM1	1
10:96526531:A:C	GTEx/v8	Nerve_Tibial	ENSG00000107438	C	6.04276e-07	0.195778	6.79326e-06	A	-	10	96526531	PDLIM1	1
10:96527384:C:G	GTEx/v8	Nerve_Tibial	ENSG00000107438	C	6.27111e-07	0.196313	6.79326e-06	G	-	10	96527384	PDLIM1	1
10:96528430:C:T	GTEx/v8	Nerve_Tibial	ENSG00000107438	C	6.27111e-07	0.196313	6.79326e-06	T	-	10	96528430	PDLIM1	1
10:96529544:C:T	GTEx/v8	Nerve_Tibial	ENSG00000107438	C	6.27111e-07	0.196313	6.79326e-06	T	-	10	96529544	PDLIM1	1
10:96530260:C:T	GTEx/v8	Nerve_Tibial	ENSG00000107438	C	3.75787e-07	0.2037	6.79326e-06	T	-	10	96530260	PDLIM1	1
10:96530497:A:G	GTEx/v8	Nerve_Tibial	ENSG00000107438	G	4.05153e-08	0.239263	6.79326e-06	A	-	10	96530497	PDLIM1	1
10:96531260:G:T	GTEx/v8	Nerve_Tibial	ENSG00000107438	G	6.27111e-07	0.196313	6.79326e-06	T	-	10	96531260	PDLIM1	1
10:96531369:G:T	GTEx/v8	Nerve_Tibial	ENSG00000107438	G	5.60736e-07	0.202973	6.79326e-06	T	-	10	96531369	PDLIM1	1
10:96531598:C:T	GTEx/v8	Nerve_Tibial	ENSG00000107438	T	5.60736e-07	0.202973	6.79326e-06	C	-	10	96531598	PDLIM1	1
10:96532073:C:T	GTEx/v8	Nerve_Tibial	ENSG00000107438	C	4.05153e-08	0.239263	6.79326e-06	T	-	10	96532073	PDLIM1	1
10:96532930:A:G	GTEx/v8	Nerve_Tibial	ENSG00000107438	A	6.04276e-07	0.195778	6.79326e-06	G	-	10	96532930	PDLIM1	1
10:96533173:C:T	GTEx/v8	Nerve_Tibial	ENSG00000107438	T	4.05153e-08	0.239263	6.79326e-06	C	-	10	96533173	PDLIM1	1
10:96533587:C:T	GTEx/v8	Nerve_Tibial	ENSG00000107438	C	3.14611e-07	0.206589	6.79326e-06	T	-	10	96533587	PDLIM1	1
10:96533767:A:G	GTEx/v8	Nerve_Tibial	ENSG00000107438	G	6.27111e-07	0.196313	6.79326e-06	A	-	10	96533767	PDLIM1	1
10:96534043:A:T	GTEx/v8	Nerve_Tibial	ENSG00000107438	A	5.60736e-07	0.202973	6.79326e-06	T	-	10	96534043	PDLIM1	1
10:96534234:A:G	GTEx/v8	Nerve_Tibial	ENSG00000107438	G	4.05153e-08	0.239263	6.79326e-06	A	-	10	96534234	PDLIM1	1
10:96534475:G:T	GTEx/v8	Nerve_Tibial	ENSG00000107438	G	5.60736e-07	0.202973	6.79326e-06	T	-	10	96534475	PDLIM1	1
10:96535628:C:T	GTEx/v8	Nerve_Tibial	ENSG00000107438	C	3.14611e-07	0.206589	6.79326e-06	T	-	10	96535628	PDLIM1	1
10:96539144:A:G	GTEx/v8	Nerve_Tibial	ENSG00000107438	G	5.60736e-07	0.202973	6.79326e-06	A	-	10	96539144	PDLIM1	1
10:96539980:C:CTT	GTEx/v8	Nerve_Tibial	ENSG00000107438	C	4.05153e-08	0.239263	6.79326e-06	NA	NA	10	96539980	PDLIM1	1
10:96540889:A:G	GTEx/v8	Nerve_Tibial	ENSG00000107438	A	1.76597e-07	0.214925	6.79326e-06	G	-	10	96540889	PDLIM1	1
10:96541373:A:G	GTEx/v8	Nerve_Tibial	ENSG00000107438	G	6.27111e-07	0.196313	6.79326e-06	A	-	10	96541373	PDLIM1	1
10:96542689:A:G	GTEx/v8	Nerve_Tibial	ENSG00000107438	G	6.27111e-07	0.196313	6.79326e-06	A	-	10	96542689	PDLIM1	1
10:96543753:C:G	GTEx/v8	Nerve_Tibial	ENSG00000107438	G	4.05153e-08	0.239263	6.79326e-06	C	-	10	96543753	PDLIM1	1
10:96544815:C:T	GTEx/v8	Nerve_Tibial	ENSG00000107438	C	1.76597e-07	0.214925	6.79326e-06	T	-	10	96544815	PDLIM1	1
10:96544980:C:T	GTEx/v8	Nerve_Tibial	ENSG00000107438	T	6.27111e-07	0.196313	6.79326e-06	C	-	10	96544980	PDLIM1	1
10:96545475:C:T	GTEx/v8	Nerve_Tibial	ENSG00000107438	T	4.05153e-08	0.239263	6.79326e-06	C	-	10	96545475	PDLIM1	1
10:96545632:C:T	GTEx/v8	Nerve_Tibial	ENSG00000107438	T	4.05153e-08	0.239263	6.79326e-06	C	-	10	96545632	PDLIM1	1
10:96546020:A:T	GTEx/v8	Nerve_Tibial	ENSG00000107438	A	4.05153e-08	0.239263	6.79326e-06	T	-	10	96546020	PDLIM1	1
10:96546246:G:T	GTEx/v8	Nerve_Tibial	ENSG00000107438	T	4.05153e-08	0.239263	6.79326e-06	G	-	10	96546246	PDLIM1	1
10:96546697:A:C	GTEx/v8	Nerve_Tibial	ENSG00000107438	C	4.91111e-08	0.237953	6.79326e-06	A	-	10	96546697	PDLIM1	1
10:96547356:A:T	GTEx/v8	Nerve_Tibial	ENSG00000107438	A	5.60736e-07	0.202973	6.79326e-06	T	-	10	96547356	PDLIM1	1
10:96547736:A:T	GTEx/v8	Nerve_Tibial	ENSG00000107438	A	4.05153e-08	0.239263	6.79326e-06	T	-	10	96547736	PDLIM1	1
10:96548490:C:T	GTEx/v8	Nerve_Tibial	ENSG00000107438	T	6.27111e-07	0.196313	6.79326e-06	C	-	10	96548490	PDLIM1	1
10:96548877:G:GT	GTEx/v8	Nerve_Tibial	ENSG00000107438	GT	3.51898e-08	0.243897	6.79326e-06	NA	NA	10	96548877	PDLIM1	1
10:96549486:C:T	GTEx/v8	Nerve_Tibial	ENSG00000107438	T	5.60736e-07	0.202973	6.79326e-06	C	-	10	96549486	PDLIM1	1
10:96549859:A:T	GTEx/v8	Nerve_Tibial	ENSG00000107438	T	5.60736e-07	0.202973	6.79326e-06	A	-	10	96549859	PDLIM1	1
10:96549881:C:CT	GTEx/v8	Nerve_Tibial	ENSG00000107438	C	1.76597e-07	0.214925	6.79326e-06	NA	NA	10	96549881	PDLIM1	1
10:96550077:A:T	GTEx/v8	Nerve_Tibial	ENSG00000107438	T	1.76597e-07	0.214925	6.79326e-06	A	-	10	96550077	PDLIM1	1
10:96550919:A:T	GTEx/v8	Nerve_Tibial	ENSG00000107438	A	4.05153e-08	0.239263	6.79326e-06	T	-	10	96550919	PDLIM1	1
10:96551090:A:G	GTEx/v8	Nerve_Tibial	ENSG00000107438	G	3.14611e-07	0.206589	6.79326e-06	A	-	10	96551090	PDLIM1	1
10:96551092:C:T	GTEx/v8	Nerve_Tibial	ENSG00000107438	T	3.14611e-07	0.206589	6.79326e-06	C	-	10	96551092	PDLIM1	1
10:96551216:C:G	GTEx/v8	Nerve_Tibial	ENSG00000107438	C	4.05153e-08	0.239263	6.79326e-06	G	-	10	96551216	PDLIM1	1
10:96551475:A:G	GTEx/v8	Nerve_Tibial	ENSG00000107438	A	1.24037e-07	0.226079	6.79326e-06	NA	NA	10	96551475	PDLIM1	1
10:96552187:C:T	GTEx/v8	Nerve_Tibial	ENSG00000107438	T	4.05153e-08	0.239263	6.79326e-06	C	-	10	96552187	PDLIM1	1
10:96552188:A:T	GTEx/v8	Nerve_Tibial	ENSG00000107438	A	3.14611e-07	0.206589	6.79326e-06	T	-	10	96552188	PDLIM1	1
10:96552327:A:G	GTEx/v8	Nerve_Tibial	ENSG00000107438	G	5.60736e-07	0.202973	6.79326e-06	A	-	10	96552327	PDLIM1	1
10:96553499:C:G	GTEx/v8	Nerve_Tibial	ENSG00000107438	C	3.14611e-07	0.206589	6.79326e-06	G	-	10	96553499	PDLIM1	1
10:96553520:A:G	GTEx/v8	Nerve_Tibial	ENSG00000107438	A	1.76597e-07	0.214925	6.79326e-06	G	-	10	96553520	PDLIM1	1
10:96553577:A:G	GTEx/v8	Nerve_Tibial	ENSG00000107438	G	4.05153e-08	0.239263	6.79326e-06	A	-	10	96553577	PDLIM1	1
10:96553689:G:T	GTEx/v8	Nerve_Tibial	ENSG00000107438	G	5.60736e-07	0.202973	6.79326e-06	T	-	10	96553689	PDLIM1	1
10:96553753:A:G	GTEx/v8	Nerve_Tibial	ENSG00000107438	A	1.92689e-07	0.223371	6.79326e-06	G	-	10	96553753	PDLIM1	1
10:96553758:G:T	GTEx/v8	Nerve_Tibial	ENSG00000107438	G	3.14611e-07	0.206589	6.79326e-06	T	-	10	96553758	PDLIM1	1
10:96553918:C:T	GTEx/v8	Nerve_Tibial	ENSG00000107438	T	4.05153e-08	0.239263	6.79326e-06	C	-	10	96553918	PDLIM1	1
10:96554049:C:G	GTEx/v8	Nerve_Tibial	ENSG00000107438	G	6.27111e-07	0.196313	6.79326e-06	C	-	10	96554049	PDLIM1	1
10:96554771:C:T	GTEx/v8	Nerve_Tibial	ENSG00000107438	C	7.02554e-08	0.230512	6.79326e-06	T	-	10	96554771	PDLIM1	1
10:96555316:G:T	GTEx/v8	Nerve_Tibial	ENSG00000107438	G	1.14555e-07	0.217201	6.79326e-06	T	-	10	96555316	PDLIM1	1
10:96555447:A:G	GTEx/v8	Nerve_Tibial	ENSG00000107438	G	3.14611e-07	0.206589	6.79326e-06	A	-	10	96555447	PDLIM1	1
10:96555605:G:GT	GTEx/v8	Nerve_Tibial	ENSG00000107438	G	5.60736e-07	0.202973	6.79326e-06	NA	NA	10	96555605	PDLIM1	1
10:96556316:A:G	GTEx/v8	Nerve_Tibial	ENSG00000107438	A	1.76597e-07	0.214925	6.79326e-06	G	-	10	96556316	PDLIM1	1
10:96556671:A:T	GTEx/v8	Nerve_Tibial	ENSG00000107438	A	3.14611e-07	0.206589	6.79326e-06	T	-	10	96556671	PDLIM1	1
10:96557212:G:T	GTEx/v8	Nerve_Tibial	ENSG00000107438	T	1.16392e-07	0.217136	6.79326e-06	G	-	10	96557212	PDLIM1	1
10:96560487:C:T	GTEx/v8	Nerve_Tibial	ENSG00000107438	C	6.27111e-07	0.196313	6.79326e-06	T	-	10	96560487	PDLIM1	1
10:96560618:G:T	GTEx/v8	Nerve_Tibial	ENSG00000107438	G	3.75787e-07	0.2037	6.79326e-06	T	-	10	96560618	PDLIM1	1
10:96560695:A:G	GTEx/v8	Nerve_Tibial	ENSG00000107438	G	1.76597e-07	0.214925	6.79326e-06	A	-	10	96560695	PDLIM1	1
10:96560911:C:T	GTEx/v8	Nerve_Tibial	ENSG00000107438	T	4.05153e-08	0.239263	6.79326e-06	C	-	10	96560911	PDLIM1	1
10:96561988:A:G	GTEx/v8	Nerve_Tibial	ENSG00000107438	A	4.55655e-07	0.215199	6.79326e-06	G	-	10	96561988	PDLIM1	1
10:96562482:C:T	GTEx/v8	Nerve_Tibial	ENSG00000107438	C	3.75787e-07	0.2037	6.79326e-06	T	-	10	96562482	PDLIM1	1
10:96565151:A:C	GTEx/v8	Nerve_Tibial	ENSG00000107438	C	6.27111e-07	0.196313	6.79326e-06	A	-	10	96565151	PDLIM1	1
10:96566698:A:G	GTEx/v8	Nerve_Tibial	ENSG00000107438	G	4.05153e-08	0.239263	6.79326e-06	A	-	10	96566698	PDLIM1	1
10:96566779:G:T	GTEx/v8	Nerve_Tibial	ENSG00000107438	G	4.05153e-08	0.239263	6.79326e-06	T	-	10	96566779	PDLIM1	1
10:96568033:T:TA	GTEx/v8	Nerve_Tibial	ENSG00000107438	T	6.27111e-07	0.196313	6.79326e-06	NA	NA	10	96568033	PDLIM1	1
10:96569827:C:T	GTEx/v8	Nerve_Tibial	ENSG00000107438	T	4.05153e-08	0.239263	6.79326e-06	C	-	10	96569827	PDLIM1	1
10:96570276:C:CTT	GTEx/v8	Nerve_Tibial	ENSG00000107438	CTT	4.26643e-08	0.241695	6.79326e-06	NA	NA	10	96570276	PDLIM1	1
10:96570501:A:T	GTEx/v8	Nerve_Tibial	ENSG00000107438	T	4.05153e-08	0.239263	6.79326e-06	A	-	10	96570501	PDLIM1	1
10:96570509:G:T	GTEx/v8	Nerve_Tibial	ENSG00000107438	T	4.05153e-08	0.239263	6.79326e-06	G	-	10	96570509	PDLIM1	1
10:96571199:A:C	GTEx/v8	Nerve_Tibial	ENSG00000107438	C	9.08237e-07	0.195148	6.79326e-06	A	-	10	96571199	PDLIM1	1
10:96573396:C:G	GTEx/v8	Nerve_Tibial	ENSG00000107438	G	4.05153e-08	0.239263	6.79326e-06	C	-	10	96573396	PDLIM1	1
10:96574699:C:T	GTEx/v8	Nerve_Tibial	ENSG00000107438	T	4.7612e-07	0.204269	6.79326e-06	NA	NA	10	96574699	PDLIM1	1
10:96575280:A:G	GTEx/v8	Nerve_Tibial	ENSG00000107438	G	6.27111e-07	0.196313	6.79326e-06	A	-	10	96575280	PDLIM1	1
10:96576110:C:T	GTEx/v8	Nerve_Tibial	ENSG00000107438	C	4.05153e-08	0.239263	6.79326e-06	T	-	10	96576110	PDLIM1	1
10:96576190:A:C	GTEx/v8	Nerve_Tibial	ENSG00000107438	C	4.05153e-08	0.239263	6.79326e-06	A	-	10	96576190	PDLIM1	1
10:96580064:A:T	GTEx/v8	Nerve_Tibial	ENSG00000107438	T	4.05153e-08	0.239263	6.79326e-06	NA	NA	10	96580064	PDLIM1	1
10:96580140:G:T	GTEx/v8	Nerve_Tibial	ENSG00000107438	G	4.05153e-08	0.239263	6.79326e-06	T	-	10	96580140	PDLIM1	1
10:96582914:A:G	GTEx/v8	Nerve_Tibial	ENSG00000107438	A	4.05153e-08	0.239263	6.79326e-06	G	-	10	96582914	PDLIM1	1
10:96588811:C:T	GTEx/v8	Nerve_Tibial	ENSG00000107438	T	4.05153e-08	0.239263	6.79326e-06	NA	NA	10	96588811	PDLIM1	1
10:96589138:C:G	GTEx/v8	Nerve_Tibial	ENSG00000107438	G	4.05153e-08	0.239263	6.79326e-06	NA	NA	10	96589138	PDLIM1	1
10:96590970:C:CT	GTEx/v8	Nerve_Tibial	ENSG00000107438	CT	6.27111e-07	0.196313	6.79326e-06	NA	NA	10	96590970	PDLIM1	1
10:96594700:C:T	GTEx/v8	Nerve_Tibial	ENSG00000107438	T	9.57082e-08	0.230634	6.79326e-06	C	-	10	96594700	PDLIM1	1
10:96596151:G:GT	GTEx/v8	Nerve_Tibial	ENSG00000107438	GT	2.23166e-08	0.242175	6.79326e-06	NA	NA	10	96596151	PDLIM1	1
10:96596436:A:G	GTEx/v8	Nerve_Tibial	ENSG00000107438	A	4.03846e-08	0.236121	6.79326e-06	G	-	10	96596436	PDLIM1	1
10:96596483:C:T	GTEx/v8	Nerve_Tibial	ENSG00000107438	T	6.27111e-07	0.196313	6.79326e-06	NA	NA	10	96596483	PDLIM1	1
10:96596641:C:G	GTEx/v8	Nerve_Tibial	ENSG00000107438	G	4.05153e-08	0.239263	6.79326e-06	C	-	10	96596641	PDLIM1	1
10:96596695:G:GC	GTEx/v8	Nerve_Tibial	ENSG00000107438	G	5.60736e-07	0.202973	6.79326e-06	NA	NA	10	96596695	PDLIM1	1
10:96596750:C:G	GTEx/v8	Nerve_Tibial	ENSG00000107438	G	6.27111e-07	0.196313	6.79326e-06	C	-	10	96596750	PDLIM1	1
10:96598316:C:T	GTEx/v8	Nerve_Tibial	ENSG00000107438	T	4.05153e-08	0.239263	6.79326e-06	C	-	10	96598316	PDLIM1	1
10:96598815:A:G	GTEx/v8	Nerve_Tibial	ENSG00000107438	G	6.04276e-07	0.195778	6.79326e-06	A	-	10	96598815	PDLIM1	1
10:96599761:A:T	GTEx/v8	Nerve_Tibial	ENSG00000107438	T	1.09672e-06	0.19272	6.79326e-06	A	-	10	96599761	PDLIM1	1
10:96600123:A:G	GTEx/v8	Nerve_Tibial	ENSG00000107438	A	4.05153e-08	0.239263	6.79326e-06	G	-	10	96600123	PDLIM1	1
10:96601144:A:G	GTEx/v8	Nerve_Tibial	ENSG00000107438	A	4.05153e-08	0.239263	6.79326e-06	G	-	10	96601144	PDLIM1	1
10:96601761:C:T	GTEx/v8	Nerve_Tibial	ENSG00000107438	T	6.27111e-07	0.196313	6.79326e-06	C	-	10	96601761	PDLIM1	1
10:96602623:A:G	GTEx/v8	Nerve_Tibial	ENSG00000107438	G	4.05153e-08	-0.239263	6.79326e-06	G	-	10	96602623	PDLIM1	1
10:96603091:A:T	GTEx/v8	Nerve_Tibial	ENSG00000107438	A	4.05153e-08	0.239263	6.79326e-06	T	-	10	96603091	PDLIM1	1
10:96603745:C:T	GTEx/v8	Nerve_Tibial	ENSG00000107438	C	4.05153e-08	0.239263	6.79326e-06	T	-	10	96603745	PDLIM1	1
10:96607676:C:G	GTEx/v8	Nerve_Tibial	ENSG00000107438	G	3.27047e-07	0.222119	6.79326e-06	NA	NA	10	96607676	PDLIM1	1
10:96608264:A:G	GTEx/v8	Nerve_Tibial	ENSG00000107438	G	4.05153e-08	0.239263	6.79326e-06	NA	NA	10	96608264	PDLIM1	1
10:96610082:A:T	GTEx/v8	Nerve_Tibial	ENSG00000107438	T	5.60736e-07	0.202973	6.79326e-06	A	-	10	96610082	PDLIM1	1
10:96610628:C:G	GTEx/v8	Nerve_Tibial	ENSG00000107438	G	4.05153e-08	0.239263	6.79326e-06	C	-	10	96610628	PDLIM1	1
10:96610631:C:T	GTEx/v8	Nerve_Tibial	ENSG00000107438	C	4.05153e-08	0.239263	6.79326e-06	T	-	10	96610631	PDLIM1	1
10:96611177:C:T	GTEx/v8	Nerve_Tibial	ENSG00000107438	T	4.05153e-08	0.239263	6.79326e-06	C	-	10	96611177	PDLIM1	1
10:96619002:A:G	GTEx/v8	Nerve_Tibial	ENSG00000107438	A	1.76597e-07	0.214925	6.79326e-06	G	-	10	96619002	PDLIM1	1
10:96619025:C:T	GTEx/v8	Nerve_Tibial	ENSG00000107438	T	4.05153e-08	0.239263	6.79326e-06	C	-	10	96619025	PDLIM1	1
10:96619086:G:T	GTEx/v8	Nerve_Tibial	ENSG00000107438	T	5.60736e-07	0.202973	6.79326e-06	G	-	10	96619086	PDLIM1	1
10:96620304:G:T	GTEx/v8	Nerve_Tibial	ENSG00000107438	G	6.27111e-07	0.196313	6.79326e-06	T	-	10	96620304	PDLIM1	1
10:96626220:A:G	GTEx/v8	Nerve_Tibial	ENSG00000107438	G	4.81057e-09	0.259146	6.79326e-06	A	-	10	96626220	PDLIM1	1
10:96626365:C:T	GTEx/v8	Nerve_Tibial	ENSG00000107438	T	4.05153e-08	0.239263	6.79326e-06	C	-	10	96626365	PDLIM1	1
10:96626682:C:T	GTEx/v8	Nerve_Tibial	ENSG00000107438	T	4.05153e-08	0.239263	6.79326e-06	C	-	10	96626682	PDLIM1	1
10:96630716:A:G	GTEx/v8	Nerve_Tibial	ENSG00000107438	A	4.05153e-08	0.239263	6.79326e-06	G	-	10	96630716	PDLIM1	1
10:96632871:C:T	GTEx/v8	Nerve_Tibial	ENSG00000107438	T	4.24989e-06	0.185431	6.79326e-06	C	-	10	96632871	PDLIM1	1
10:96633434:A:G	GTEx/v8	Nerve_Tibial	ENSG00000107438	A	4.05153e-08	0.239263	6.79326e-06	G	-	10	96633434	PDLIM1	1
10:96634735:C:T	GTEx/v8	Nerve_Tibial	ENSG00000107438	T	5.89253e-09	0.252045	6.79326e-06	C	-	10	96634735	PDLIM1	1
10:96635396:C:T	GTEx/v8	Nerve_Tibial	ENSG00000107438	C	5.89253e-09	0.252045	6.79326e-06	T	-	10	96635396	PDLIM1	1
10:96638446:C:T	GTEx/v8	Nerve_Tibial	ENSG00000107438	C	5.89253e-09	0.252045	6.79326e-06	T	-	10	96638446	PDLIM1	1
10:96638896:A:G	GTEx/v8	Nerve_Tibial	ENSG00000107438	A	3.06304e-08	0.237339	6.79326e-06	G	-	10	96638896	PDLIM1	1
10:96639896:A:G	GTEx/v8	Nerve_Tibial	ENSG00000107438	G	3.06304e-08	0.237339	6.79326e-06	A	-	10	96639896	PDLIM1	1
10:96641794:A:C	GTEx/v8	Nerve_Tibial	ENSG00000107438	C	5.89253e-09	0.252045	6.79326e-06	A	-	10	96641794	PDLIM1	1
10:96642431:C:G	GTEx/v8	Nerve_Tibial	ENSG00000107438	G	5.89253e-09	0.252045	6.79326e-06	C	-	10	96642431	PDLIM1	1
10:96643896:A:T	GTEx/v8	Nerve_Tibial	ENSG00000107438	A	3.06304e-08	0.237339	6.79326e-06	T	-	10	96643896	PDLIM1	1
10:96645428:C:T	GTEx/v8	Nerve_Tibial	ENSG00000107438	C	5.89253e-09	0.252045	6.79326e-06	T	-	10	96645428	PDLIM1	1
10:96649690:C:T	GTEx/v8	Nerve_Tibial	ENSG00000107438	T	5.89253e-09	0.252045	6.79326e-06	C	-	10	96649690	PDLIM1	1
10:96650048:C:T	GTEx/v8	Nerve_Tibial	ENSG00000107438	T	5.89253e-09	0.252045	6.79326e-06	C	-	10	96650048	PDLIM1	1
10:96651789:A:G	GTEx/v8	Nerve_Tibial	ENSG00000107438	G	3.06304e-08	0.237339	6.79326e-06	A	-	10	96651789	PDLIM1	1
10:96652252:A:G	GTEx/v8	Nerve_Tibial	ENSG00000107438	A	3.56606e-08	0.236046	6.79326e-06	G	-	10	96652252	PDLIM1	1
10:96652882:G:T	GTEx/v8	Nerve_Tibial	ENSG00000107438	G	3.06304e-08	0.237339	6.79326e-06	T	-	10	96652882	PDLIM1	1
10:96652935:A:G	GTEx/v8	Nerve_Tibial	ENSG00000107438	A	2.92577e-08	0.237638	6.79326e-06	G	-	10	96652935	PDLIM1	1
10:96653067:C:G	GTEx/v8	Nerve_Tibial	ENSG00000107438	G	5.89253e-09	0.252045	6.79326e-06	C	-	10	96653067	PDLIM1	1
10:96653083:A:T	GTEx/v8	Nerve_Tibial	ENSG00000107438	T	5.89253e-09	0.252045	6.79326e-06	A	-	10	96653083	PDLIM1	1
10:96653255:A:C	GTEx/v8	Nerve_Tibial	ENSG00000107438	C	5.89253e-09	0.252045	6.79326e-06	A	-	10	96653255	PDLIM1	1
10:96653493:A:G	GTEx/v8	Nerve_Tibial	ENSG00000107438	A	5.89253e-09	0.252045	6.79326e-06	G	-	10	96653493	PDLIM1	1
10:96653616:C:G	GTEx/v8	Nerve_Tibial	ENSG00000107438	C	5.89253e-09	0.252045	6.79326e-06	NA	NA	10	96653616	PDLIM1	1
10:96653917:A:C	GTEx/v8	Nerve_Tibial	ENSG00000107438	A	3.06304e-08	0.237339	6.79326e-06	NA	NA	10	96653917	PDLIM1	1
10:96653919:C:G	GTEx/v8	Nerve_Tibial	ENSG00000107438	G	8.81433e-07	0.196499	6.79326e-06	NA	NA	10	96653919	PDLIM1	1
10:96654088:G:T	GTEx/v8	Nerve_Tibial	ENSG00000107438	G	3.06304e-08	0.237339	6.79326e-06	NA	NA	10	96654088	PDLIM1	1
10:96654477:A:G	GTEx/v8	Nerve_Tibial	ENSG00000107438	G	3.06304e-08	0.237339	6.79326e-06	A	-	10	96654477	PDLIM1	1
10:96655042:C:T	GTEx/v8	Nerve_Tibial	ENSG00000107438	C	3.06304e-08	0.237339	6.79326e-06	NA	NA	10	96655042	PDLIM1	1
10:96655208:G:T	GTEx/v8	Nerve_Tibial	ENSG00000107438	G	5.89253e-09	0.252045	6.79326e-06	T	-	10	96655208	PDLIM1	1
10:96655485:A:T	GTEx/v8	Nerve_Tibial	ENSG00000107438	A	5.89253e-09	0.252045	6.79326e-06	NA	NA	10	96655485	PDLIM1	1
10:96655923:A:T	GTEx/v8	Nerve_Tibial	ENSG00000107438	A	3.06304e-08	0.237339	6.79326e-06	NA	NA	10	96655923	PDLIM1	1
10:96657400:A:T	GTEx/v8	Nerve_Tibial	ENSG00000107438	T	8.81433e-07	0.196499	6.79326e-06	A	-	10	96657400	PDLIM1	1
10:96657484:C:T	GTEx/v8	Nerve_Tibial	ENSG00000107438	C	5.89253e-09	0.252045	6.79326e-06	T	-	10	96657484	PDLIM1	1
10:96658495:A:G	GTEx/v8	Nerve_Tibial	ENSG00000107438	A	3.17621e-08	0.237094	6.79326e-06	G	-	10	96658495	PDLIM1	1
10:96659607:A:G	GTEx/v8	Nerve_Tibial	ENSG00000107438	A	5.89253e-09	0.252045	6.79326e-06	NA	NA	10	96659607	PDLIM1	1
10:96660014:C:T	GTEx/v8	Nerve_Tibial	ENSG00000107438	T	1.48208e-08	0.243381	6.79326e-06	C	-	10	96660014	PDLIM1	1
10:96660168:A:G	GTEx/v8	Nerve_Tibial	ENSG00000107438	G	8.81433e-07	0.196499	6.79326e-06	NA	NA	10	96660168	PDLIM1	1
10:96660169:C:T	GTEx/v8	Nerve_Tibial	ENSG00000107438	C	8.81433e-07	0.196499	6.79326e-06	NA	NA	10	96660169	PDLIM1	1
10:96661210:A:C	GTEx/v8	Nerve_Tibial	ENSG00000107438	C	5.89253e-09	0.252045	6.79326e-06	A	-	10	96661210	PDLIM1	1
10:96663688:A:C	GTEx/v8	Nerve_Tibial	ENSG00000107438	A	1.60946e-08	0.236117	6.79326e-06	C	-	10	96663688	PDLIM1	1
10:96664668:A:G	GTEx/v8	Nerve_Tibial	ENSG00000107438	G	1.60946e-08	0.236117	6.79326e-06	A	-	10	96664668	PDLIM1	1
10:96665937:C:T	GTEx/v8	Nerve_Tibial	ENSG00000107438	T	3.14778e-09	0.249998	6.79326e-06	C	-	10	96665937	PDLIM1	1
10:96666317:C:T	GTEx/v8	Nerve_Tibial	ENSG00000107438	T	1.32157e-08	0.236384	6.79326e-06	C	-	10	96666317	PDLIM1	1
10:96668700:A:G	GTEx/v8	Nerve_Tibial	ENSG00000107438	G	1.32157e-08	0.236384	6.79326e-06	A	-	10	96668700	PDLIM1	1
10:96669255:A:C	GTEx/v8	Nerve_Tibial	ENSG00000107438	C	1.32157e-08	0.236384	6.79326e-06	A	-	10	96669255	PDLIM1	1
10:96670080:C:T	GTEx/v8	Nerve_Tibial	ENSG00000107438	C	1.32157e-08	0.236384	6.79326e-06	T	-	10	96670080	PDLIM1	1
10:96671063:A:C	GTEx/v8	Nerve_Tibial	ENSG00000107438	A	3.14778e-09	0.249998	6.79326e-06	C	-	10	96671063	PDLIM1	1
10:96671474:C:T	GTEx/v8	Nerve_Tibial	ENSG00000107438	T	1.32157e-08	0.236384	6.79326e-06	NA	NA	10	96671474	PDLIM1	1
10:96672194:A:G	GTEx/v8	Nerve_Tibial	ENSG00000107438	G	4.63398e-07	0.197105	6.79326e-06	A	-	10	96672194	PDLIM1	1
10:96672702:C:T	GTEx/v8	Nerve_Tibial	ENSG00000107438	T	3.14778e-09	0.249998	6.79326e-06	C	-	10	96672702	PDLIM1	1
10:96672756:C:T	GTEx/v8	Nerve_Tibial	ENSG00000107438	C	1.32157e-08	0.236384	6.79326e-06	T	-	10	96672756	PDLIM1	1
10:96672874:A:G	GTEx/v8	Nerve_Tibial	ENSG00000107438	G	1.32157e-08	0.236384	6.79326e-06	A	-	10	96672874	PDLIM1	1
10:96672979:C:G	GTEx/v8	Nerve_Tibial	ENSG00000107438	G	1.32157e-08	0.236384	6.79326e-06	C	-	10	96672979	PDLIM1	1
10:96674360:G:T	GTEx/v8	Nerve_Tibial	ENSG00000107438	G	3.14778e-09	0.249998	6.79326e-06	T	-	10	96674360	PDLIM1	1
10:96674678:G:T	GTEx/v8	Nerve_Tibial	ENSG00000107438	T	1.32157e-08	0.236384	6.79326e-06	G	-	10	96674678	PDLIM1	1
10:96675093:G:T	GTEx/v8	Nerve_Tibial	ENSG00000107438	G	3.14778e-09	0.249998	6.79326e-06	T	-	10	96675093	PDLIM1	1
10:96675470:A:T	GTEx/v8	Nerve_Tibial	ENSG00000107438	A	3.14778e-09	0.249998	6.79326e-06	T	-	10	96675470	PDLIM1	1
10:96675513:C:G	GTEx/v8	Nerve_Tibial	ENSG00000107438	G	1.32157e-08	0.236384	6.79326e-06	C	-	10	96675513	PDLIM1	1
10:96676190:C:G	GTEx/v8	Nerve_Tibial	ENSG00000107438	C	3.14778e-09	0.249998	6.79326e-06	G	-	10	96676190	PDLIM1	1
10:96678696:C:T	GTEx/v8	Nerve_Tibial	ENSG00000107438	C	1.32157e-08	0.236384	6.79326e-06	T	-	10	96678696	PDLIM1	1
10:96679176:C:G	GTEx/v8	Nerve_Tibial	ENSG00000107438	C	1.32157e-08	0.236384	6.79326e-06	G	-	10	96679176	PDLIM1	1
10:96680701:A:T	GTEx/v8	Nerve_Tibial	ENSG00000107438	A	1.32157e-08	0.236384	6.79326e-06	T	-	10	96680701	PDLIM1	1
10:96680954:A:AG	GTEx/v8	Nerve_Tibial	ENSG00000107438	A	3.14778e-09	0.249998	6.79326e-06	NA	NA	10	96680954	PDLIM1	1
10:96681133:A:G	GTEx/v8	Nerve_Tibial	ENSG00000107438	A	1.32157e-08	0.236384	6.79326e-06	G	-	10	96681133	PDLIM1	1
10:96682129:C:G	GTEx/v8	Nerve_Tibial	ENSG00000107438	C	1.32157e-08	0.236384	6.79326e-06	G	-	10	96682129	PDLIM1	1
10:96683734:A:G	GTEx/v8	Nerve_Tibial	ENSG00000107438	A	1.32157e-08	0.236384	6.79326e-06	G	-	10	96683734	PDLIM1	1
10:96684066:A:ACT	GTEx/v8	Nerve_Tibial	ENSG00000107438	A	3.14778e-09	0.249998	6.79326e-06	NA	NA	10	96684066	PDLIM1	1
10:96684436:A:T	GTEx/v8	Nerve_Tibial	ENSG00000107438	A	3.14778e-09	0.249998	6.79326e-06	T	-	10	96684436	PDLIM1	1
10:96686366:C:T	GTEx/v8	Nerve_Tibial	ENSG00000107438	C	5.59588e-09	0.246077	6.79326e-06	T	-	10	96686366	PDLIM1	1
10:96689543:C:T	GTEx/v8	Nerve_Tibial	ENSG00000107438	C	5.59588e-09	0.246077	6.79326e-06	T	-	10	96689543	PDLIM1	1
10:96689887:A:C	GTEx/v8	Nerve_Tibial	ENSG00000107438	A	5.59588e-09	0.246077	6.79326e-06	C	-	10	96689887	PDLIM1	1
10:96691021:A:G	GTEx/v8	Nerve_Tibial	ENSG00000107438	G	7.0108e-09	0.245531	6.79326e-06	A	-	10	96691021	PDLIM1	1
10:96692627:A:G	GTEx/v8	Nerve_Tibial	ENSG00000107438	G	7.0108e-09	0.245531	6.79326e-06	A	-	10	96692627	PDLIM1	1
10:96692779:A:C	GTEx/v8	Nerve_Tibial	ENSG00000107438	A	1.07844e-08	0.215012	6.79326e-06	C	-	10	96692779	PDLIM1	1
10:96693563:A:G	GTEx/v8	Nerve_Tibial	ENSG00000107438	A	5.59588e-09	0.246077	6.79326e-06	G	-	10	96693563	PDLIM1	1
10:96694591:A:G	GTEx/v8	Nerve_Tibial	ENSG00000107438	A	4.19308e-09	0.248774	6.79326e-06	G	-	10	96694591	PDLIM1	1
10:96694861:A:G	GTEx/v8	Nerve_Tibial	ENSG00000107438	A	5.59588e-09	0.246077	6.79326e-06	G	-	10	96694861	PDLIM1	1
10:96696529:C:T	GTEx/v8	Nerve_Tibial	ENSG00000107438	C	7.0108e-09	0.245531	6.79326e-06	T	-	10	96696529	PDLIM1	1
10:96696555:C:G	GTEx/v8	Nerve_Tibial	ENSG00000107438	G	5.59588e-09	0.246077	6.79326e-06	C	-	10	96696555	PDLIM1	1
10:96696903:A:G	GTEx/v8	Nerve_Tibial	ENSG00000107438	A	5.59588e-09	0.246077	6.79326e-06	G	-	10	96696903	PDLIM1	1
10:96697459:A:G	GTEx/v8	Nerve_Tibial	ENSG00000107438	A	5.59588e-09	0.246077	6.79326e-06	G	-	10	96697459	PDLIM1	1
10:96698970:G:T	GTEx/v8	Nerve_Tibial	ENSG00000107438	G	5.59588e-09	0.246077	6.79326e-06	T	-	10	96698970	PDLIM1	1
10:96699010:C:CAG	GTEx/v8	Nerve_Tibial	ENSG00000107438	CAG	5.59588e-09	0.246077	6.79326e-06	NA	NA	10	96699010	PDLIM1	1
10:96699512:A:G	GTEx/v8	Nerve_Tibial	ENSG00000107438	G	7.0108e-09	0.245531	6.79326e-06	A	-	10	96699512	PDLIM1	1
10:96699682:C:T	GTEx/v8	Nerve_Tibial	ENSG00000107438	T	5.59588e-09	0.246077	6.79326e-06	C	-	10	96699682	PDLIM1	1
10:96699980:C:T	GTEx/v8	Nerve_Tibial	ENSG00000107438	C	7.0108e-09	0.245531	6.79326e-06	T	-	10	96699980	PDLIM1	1
10:96702363:C:T	GTEx/v8	Nerve_Tibial	ENSG00000107438	C	5.59588e-09	0.246077	6.79326e-06	T	-	10	96702363	PDLIM1	1
10:96703109:G:T	GTEx/v8	Nerve_Tibial	ENSG00000107438	T	5.59588e-09	0.246077	6.79326e-06	G	-	10	96703109	PDLIM1	1
10:96704918:A:G	GTEx/v8	Nerve_Tibial	ENSG00000107438	G	7.0108e-09	0.245531	6.79326e-06	A	-	10	96704918	PDLIM1	1
10:96705891:C:T	GTEx/v8	Nerve_Tibial	ENSG00000107438	T	5.59588e-09	0.246077	6.79326e-06	C	-	10	96705891	PDLIM1	1
10:96706316:C:T	GTEx/v8	Nerve_Tibial	ENSG00000107438	T	7.0108e-09	0.245531	6.79326e-06	C	-	10	96706316	PDLIM1	1
10:96709877:A:G	GTEx/v8	Nerve_Tibial	ENSG00000107438	A	5.59588e-09	0.246077	6.79326e-06	G	-	10	96709877	PDLIM1	1
10:96711706:C:G	GTEx/v8	Nerve_Tibial	ENSG00000107438	C	5.59588e-09	0.246077	6.79326e-06	G	-	10	96711706	PDLIM1	1
10:96711949:G:GTCTT	GTEx/v8	Nerve_Tibial	ENSG00000107438	G	7.0108e-09	0.245531	6.79326e-06	NA	NA	10	96711949	PDLIM1	1
10:96712978:C:T	GTEx/v8	Nerve_Tibial	ENSG00000107438	C	5.59588e-09	0.246077	6.79326e-06	T	-	10	96712978	PDLIM1	1
10:96713180:A:AATATATTATT	GTEx/v8	Nerve_Tibial	ENSG00000107438	A	5.59588e-09	0.246077	6.79326e-06	NA	NA	10	96713180	PDLIM1	1
10:96713372:C:T	GTEx/v8	Nerve_Tibial	ENSG00000107438	T	5.59588e-09	0.246077	6.79326e-06	C	-	10	96713372	PDLIM1	1
10:96713686:C:G	GTEx/v8	Nerve_Tibial	ENSG00000107438	G	5.59588e-09	0.246077	6.79326e-06	C	-	10	96713686	PDLIM1	1
10:96713995:A:G	GTEx/v8	Nerve_Tibial	ENSG00000107438	G	5.59588e-09	0.246077	6.79326e-06	A	-	10	96713995	PDLIM1	1
10:96714425:A:C	GTEx/v8	Nerve_Tibial	ENSG00000107438	A	5.59588e-09	0.246077	6.79326e-06	C	-	10	96714425	PDLIM1	1
10:96714647:T:TA	GTEx/v8	Nerve_Tibial	ENSG00000107438	T	7.0108e-09	0.245531	6.79326e-06	NA	NA	10	96714647	PDLIM1	1
10:96715585:G:T	GTEx/v8	Nerve_Tibial	ENSG00000107438	T	5.59588e-09	0.246077	6.79326e-06	G	-	10	96715585	PDLIM1	1
10:96717122:A:T	GTEx/v8	Nerve_Tibial	ENSG00000107438	A	7.0108e-09	0.245531	6.79326e-06	NA	NA	10	96717122	PDLIM1	1
10:96718609:C:G	GTEx/v8	Nerve_Tibial	ENSG00000107438	C	5.59588e-09	0.246077	6.79326e-06	G	-	10	96718609	PDLIM1	1
10:96718815:C:T	GTEx/v8	Nerve_Tibial	ENSG00000107438	T	5.59588e-09	0.246077	6.79326e-06	C	-	10	96718815	PDLIM1	1
10:96719521:A:G	GTEx/v8	Nerve_Tibial	ENSG00000107438	A	1.17731e-08	0.216027	6.79326e-06	G	-	10	96719521	PDLIM1	1
10:96720169:A:G	GTEx/v8	Nerve_Tibial	ENSG00000107438	G	5.59588e-09	0.246077	6.79326e-06	A	-	10	96720169	PDLIM1	1
10:96721662:C:T	GTEx/v8	Nerve_Tibial	ENSG00000107438	C	5.59588e-09	0.246077	6.79326e-06	T	-	10	96721662	PDLIM1	1
10:96722552:C:T	GTEx/v8	Nerve_Tibial	ENSG00000107438	C	5.59588e-09	0.246077	6.79326e-06	T	-	10	96722552	PDLIM1	1
10:96724115:C:T	GTEx/v8	Nerve_Tibial	ENSG00000107438	T	5.59588e-09	0.246077	6.79326e-06	C	-	10	96724115	PDLIM1	1
10:96724395:G:T	GTEx/v8	Nerve_Tibial	ENSG00000107438	G	7.0108e-09	0.245531	6.79326e-06	T	-	10	96724395	PDLIM1	1
10:96725037:A:C	GTEx/v8	Nerve_Tibial	ENSG00000107438	A	5.59588e-09	0.246077	6.79326e-06	C	-	10	96725037	PDLIM1	1
10:96727403:A:C	GTEx/v8	Nerve_Tibial	ENSG00000107438	A	5.59588e-09	0.246077	6.79326e-06	C	-	10	96727403	PDLIM1	1
10:96728688:C:T	GTEx/v8	Nerve_Tibial	ENSG00000107438	C	5.59588e-09	0.246077	6.79326e-06	NA	NA	10	96728688	PDLIM1	1
10:96730086:A:G	GTEx/v8	Nerve_Tibial	ENSG00000107438	A	7.0108e-09	0.245531	6.79326e-06	NA	NA	10	96730086	PDLIM1	1
10:96730151:C:T	GTEx/v8	Nerve_Tibial	ENSG00000107438	T	7.0108e-09	0.245531	6.79326e-06	NA	NA	10	96730151	PDLIM1	1
10:96730214:C:T	GTEx/v8	Nerve_Tibial	ENSG00000107438	C	4.16741e-09	0.249763	6.79326e-06	NA	NA	10	96730214	PDLIM1	1
10:96731310:A:G	GTEx/v8	Nerve_Tibial	ENSG00000107438	G	7.0108e-09	0.245531	6.79326e-06	A	-	10	96731310	PDLIM1	1
10:96732599:A:G	GTEx/v8	Nerve_Tibial	ENSG00000107438	A	7.0108e-09	0.245531	6.79326e-06	G	-	10	96732599	PDLIM1	1
10:96734466:A:T	GTEx/v8	Nerve_Tibial	ENSG00000107438	A	5.59588e-09	0.246077	6.79326e-06	T	-	10	96734466	PDLIM1	1
10:96734582:A:G	GTEx/v8	Nerve_Tibial	ENSG00000107438	A	4.62858e-08	0.234015	6.79326e-06	G	-	10	96734582	PDLIM1	1
10:96734790:A:T	GTEx/v8	Nerve_Tibial	ENSG00000107438	T	5.59588e-09	0.246077	6.79326e-06	A	-	10	96734790	PDLIM1	1
10:96735342:A:T	GTEx/v8	Nerve_Tibial	ENSG00000107438	T	5.59588e-09	0.246077	6.79326e-06	A	-	10	96735342	PDLIM1	1
10:96736184:A:G	GTEx/v8	Nerve_Tibial	ENSG00000107438	A	4.00944e-09	0.249509	6.79326e-06	G	-	10	96736184	PDLIM1	1
10:96737177:A:G	GTEx/v8	Nerve_Tibial	ENSG00000107438	G	5.59588e-09	0.246077	6.79326e-06	A	-	10	96737177	PDLIM1	1
10:96737210:A:C	GTEx/v8	Nerve_Tibial	ENSG00000107438	A	5.59588e-09	0.246077	6.79326e-06	C	-	10	96737210	PDLIM1	1
10:96737791:C:G	GTEx/v8	Nerve_Tibial	ENSG00000107438	G	5.59588e-09	0.246077	6.79326e-06	C	-	10	96737791	PDLIM1	1
10:96741053:A:C	GTEx/v8	Nerve_Tibial	ENSG00000107438	C	7.0108e-09	0.245531	6.79326e-06	A	-	10	96741053	PDLIM1	1
10:96743108:C:T	GTEx/v8	Nerve_Tibial	ENSG00000107438	C	5.59588e-09	0.246077	6.79326e-06	T	-	10	96743108	PDLIM1	1
10:96743228:A:C	GTEx/v8	Nerve_Tibial	ENSG00000107438	C	7.0108e-09	0.245531	6.79326e-06	A	-	10	96743228	PDLIM1	1
10:96743502:G:GAGCTTCTTCATTCCCCCCTATGCAGGGC	GTEx/v8	Nerve_Tibial	ENSG00000107438	GAGCTTCTTCATTCCCCCCTATGCAGGGC	2.7531e-09	0.252666	6.79326e-06	NA	NA	10	96743502	PDLIM1	1
10:96744727:A:AC	GTEx/v8	Nerve_Tibial	ENSG00000107438	A	5.59588e-09	0.246077	6.79326e-06	NA	NA	10	96744727	PDLIM1	1
10:96744732:C:T	GTEx/v8	Nerve_Tibial	ENSG00000107438	T	5.59588e-09	0.246077	6.79326e-06	NA	NA	10	96744732	PDLIM1	1
10:96744890:A:T	GTEx/v8	Nerve_Tibial	ENSG00000107438	T	7.0108e-09	0.245531	6.79326e-06	A	-	10	96744890	PDLIM1	1
10:96745180:G:T	GTEx/v8	Nerve_Tibial	ENSG00000107438	G	7.0108e-09	0.245531	6.79326e-06	T	-	10	96745180	PDLIM1	1
10:96745984:A:T	GTEx/v8	Nerve_Tibial	ENSG00000107438	T	5.59588e-09	0.246077	6.79326e-06	A	-	10	96745984	PDLIM1	1
10:96747206:G:T	GTEx/v8	Nerve_Tibial	ENSG00000107438	T	7.0108e-09	0.245531	6.79326e-06	G	-	10	96747206	PDLIM1	1
10:96748737:A:T	GTEx/v8	Nerve_Tibial	ENSG00000107438	T	5.59588e-09	0.246077	6.79326e-06	A	-	10	96748737	PDLIM1	1
10:96749181:A:T	GTEx/v8	Nerve_Tibial	ENSG00000107438	A	7.0108e-09	0.245531	6.79326e-06	T	-	10	96749181	PDLIM1	1
10:96749620:A:G	GTEx/v8	Nerve_Tibial	ENSG00000107438	A	2.91869e-09	0.248913	6.79326e-06	G	-	10	96749620	PDLIM1	1
10:96750694:C:T	GTEx/v8	Nerve_Tibial	ENSG00000107438	C	5.59588e-09	0.246077	6.79326e-06	T	-	10	96750694	PDLIM1	1
10:96750866:G:T	GTEx/v8	Nerve_Tibial	ENSG00000107438	G	7.0108e-09	0.245531	6.79326e-06	T	-	10	96750866	PDLIM1	1
10:96752127:G:GCT	GTEx/v8	Nerve_Tibial	ENSG00000107438	G	7.0108e-09	0.245531	6.79326e-06	NA	NA	10	96752127	PDLIM1	1
10:96752130:G:GA	GTEx/v8	Nerve_Tibial	ENSG00000107438	G	7.0108e-09	0.245531	6.79326e-06	NA	NA	10	96752130	PDLIM1	1
10:96753645:G:T	GTEx/v8	Nerve_Tibial	ENSG00000107438	G	7.0108e-09	0.245531	6.79326e-06	T	-	10	96753645	PDLIM1	1
10:96753828:A:G	GTEx/v8	Nerve_Tibial	ENSG00000107438	G	7.0108e-09	0.245531	6.79326e-06	A	-	10	96753828	PDLIM1	1
10:96753908:A:C	GTEx/v8	Nerve_Tibial	ENSG00000107438	A	7.0108e-09	0.245531	6.79326e-06	C	-	10	96753908	PDLIM1	1
10:96754246:C:T	GTEx/v8	Nerve_Tibial	ENSG00000107438	C	7.0108e-09	0.245531	6.79326e-06	T	-	10	96754246	PDLIM1	1
10:96754259:A:G	GTEx/v8	Nerve_Tibial	ENSG00000107438	A	7.0108e-09	0.245531	6.79326e-06	G	-	10	96754259	PDLIM1	1
10:96754368:C:T	GTEx/v8	Nerve_Tibial	ENSG00000107438	C	7.0108e-09	0.245531	6.79326e-06	T	-	10	96754368	PDLIM1	1
10:96754975:A:T	GTEx/v8	Nerve_Tibial	ENSG00000107438	T	7.0108e-09	0.245531	6.79326e-06	A	-	10	96754975	PDLIM1	1
10:96755252:C:T	GTEx/v8	Nerve_Tibial	ENSG00000107438	T	7.0108e-09	0.245531	6.79326e-06	C	-	10	96755252	PDLIM1	1
10:96755297:A:G	GTEx/v8	Nerve_Tibial	ENSG00000107438	G	7.0108e-09	0.245531	6.79326e-06	A	-	10	96755297	PDLIM1	1
10:96755474:C:T	GTEx/v8	Nerve_Tibial	ENSG00000107438	T	7.0108e-09	0.245531	6.79326e-06	C	-	10	96755474	PDLIM1	1
10:96755566:A:C	GTEx/v8	Nerve_Tibial	ENSG00000107438	A	7.0108e-09	0.245531	6.79326e-06	C	-	10	96755566	PDLIM1	1
10:96756792:G:T	GTEx/v8	Nerve_Tibial	ENSG00000107438	G	7.0108e-09	0.245531	6.79326e-06	T	-	10	96756792	PDLIM1	1
10:96757090:G:T	GTEx/v8	Nerve_Tibial	ENSG00000107438	T	7.0108e-09	0.245531	6.79326e-06	G	-	10	96757090	PDLIM1	1
10:96757467:A:ATTCCCTTACAGGAAATGTCTTGCCTTTTGGGATAAGGCTCAAT	GTEx/v8	Nerve_Tibial	ENSG00000107438	ATTCCCTTACAGGAAATGTCTTGCCTTTTGGGATAAGGCTCAAT	7.0108e-09	0.245531	6.79326e-06	NA	NA	10	96757467	PDLIM1	1
10:96757633:C:G	GTEx/v8	Nerve_Tibial	ENSG00000107438	G	7.0108e-09	0.245531	6.79326e-06	C	-	10	96757633	PDLIM1	1
10:96757715:C:T	GTEx/v8	Nerve_Tibial	ENSG00000107438	T	7.0108e-09	0.245531	6.79326e-06	C	-	10	96757715	PDLIM1	1
10:96383524:A:G	GTEx/v7	Nerve_Tibial	ENSG00000107438	G	2.8662e-05	0.212235	0.000732294	A	-	10	96383524	PDLIM1	1
10:96388364:G:T	GTEx/v7	Nerve_Tibial	ENSG00000107438	G	2.8662e-05	0.212235	0.000732294	T	-	10	96388364	PDLIM1	1
10:96388665:C:T	GTEx/v7	Nerve_Tibial	ENSG00000107438	T	9.20385e-05	0.182514	0.000732294	C	-	10	96388665	PDLIM1	1
10:96389223:A:G	GTEx/v7	Nerve_Tibial	ENSG00000107438	G	9.20385e-05	0.182514	0.000732294	A	-	10	96389223	PDLIM1	1
10:96389784:A:G	GTEx/v7	Nerve_Tibial	ENSG00000107438	A	1.99882e-05	0.217945	0.000732294	G	-	10	96389784	PDLIM1	1
10:96389786:C:T	GTEx/v7	Nerve_Tibial	ENSG00000107438	T	7.04052e-05	0.18649	0.000732294	C	-	10	96389786	PDLIM1	1
10:96390079:A:G	GTEx/v7	Nerve_Tibial	ENSG00000107438	A	2.8662e-05	0.212235	0.000732294	G	-	10	96390079	PDLIM1	1
10:96392063:C:T	GTEx/v7	Nerve_Tibial	ENSG00000107438	C	2.8662e-05	0.212235	0.000732294	T	-	10	96392063	PDLIM1	1
10:96392186:G:T	GTEx/v7	Nerve_Tibial	ENSG00000107438	T	7.41311e-05	0.186126	0.000732294	G	-	10	96392186	PDLIM1	1
10:96393683:A:G	GTEx/v7	Nerve_Tibial	ENSG00000107438	G	2.8662e-05	0.212235	0.000732294	A	-	10	96393683	PDLIM1	1
10:96394254:C:T	GTEx/v7	Nerve_Tibial	ENSG00000107438	T	3.94252e-05	0.209264	0.000732294	C	-	10	96394254	PDLIM1	1
10:96397539:G:T	GTEx/v7	Nerve_Tibial	ENSG00000107438	T	2.8662e-05	0.212235	0.000732294	G	-	10	96397539	PDLIM1	1
10:96400221:C:T	GTEx/v7	Nerve_Tibial	ENSG00000107438	T	2.8662e-05	0.212235	0.000732294	C	-	10	96400221	PDLIM1	1
10:96406092:A:G	GTEx/v7	Nerve_Tibial	ENSG00000107438	A	2.8662e-05	0.212235	0.000732294	G	-	10	96406092	PDLIM1	1
10:96406166:A:G	GTEx/v7	Nerve_Tibial	ENSG00000107438	A	9.20385e-05	0.182514	0.000732294	G	-	10	96406166	PDLIM1	1
10:96411252:G:T	GTEx/v7	Nerve_Tibial	ENSG00000107438	T	2.8662e-05	0.212235	0.000732294	G	-	10	96411252	PDLIM1	1
10:96414633:C:T	GTEx/v7	Nerve_Tibial	ENSG00000107438	T	2.8662e-05	0.212235	0.000732294	C	-	10	96414633	PDLIM1	1
10:96419165:A:C	GTEx/v7	Nerve_Tibial	ENSG00000107438	C	4.85423e-05	0.204632	0.000732294	A	-	10	96419165	PDLIM1	1
10:96424148:G:T	GTEx/v7	Nerve_Tibial	ENSG00000107438	T	4.85423e-05	0.204632	0.000732294	G	-	10	96424148	PDLIM1	1
10:96424439:A:G	GTEx/v7	Nerve_Tibial	ENSG00000107438	G	4.85423e-05	0.204632	0.000732294	A	-	10	96424439	PDLIM1	1
10:96427354:C:T	GTEx/v7	Nerve_Tibial	ENSG00000107438	C	4.85423e-05	0.204632	0.000732294	T	-	10	96427354	PDLIM1	1
10:96429130:A:G	GTEx/v7	Nerve_Tibial	ENSG00000107438	G	2.98934e-05	0.208227	0.000732294	A	-	10	96429130	PDLIM1	1
10:96436439:A:G	GTEx/v7	Nerve_Tibial	ENSG00000107438	G	4.85423e-05	0.204632	0.000732294	A	-	10	96436439	PDLIM1	1
10:96441082:C:T	GTEx/v7	Nerve_Tibial	ENSG00000107438	C	4.67958e-05	0.205027	0.000732294	T	-	10	96441082	PDLIM1	1
10:96441927:C:G	GTEx/v7	Nerve_Tibial	ENSG00000107438	C	4.85423e-05	0.204632	0.000732294	G	-	10	96441927	PDLIM1	1
10:96441949:A:G	GTEx/v7	Nerve_Tibial	ENSG00000107438	A	4.85423e-05	0.204632	0.000732294	G	-	10	96441949	PDLIM1	1
10:96449450:A:C	GTEx/v7	Nerve_Tibial	ENSG00000107438	C	4.85423e-05	0.204632	0.000732294	A	-	10	96449450	PDLIM1	1
10:96450169:G:T	GTEx/v7	Nerve_Tibial	ENSG00000107438	T	4.85423e-05	0.204632	0.000732294	G	-	10	96450169	PDLIM1	1
10:96451060:A:C	GTEx/v7	Nerve_Tibial	ENSG00000107438	A	4.85423e-05	0.204632	0.000732294	C	-	10	96451060	PDLIM1	1
10:96452818:C:T	GTEx/v7	Nerve_Tibial	ENSG00000107438	T	4.85423e-05	0.204632	0.000732294	C	-	10	96452818	PDLIM1	1
10:96455800:C:T	GTEx/v7	Nerve_Tibial	ENSG00000107438	C	4.85423e-05	0.204632	0.000732294	T	-	10	96455800	PDLIM1	1
10:96455809:G:T	GTEx/v7	Nerve_Tibial	ENSG00000107438	T	2.46869e-05	0.213059	0.000732294	NA	NA	10	96455809	PDLIM1	1
10:96456121:A:C	GTEx/v7	Nerve_Tibial	ENSG00000107438	A	4.85423e-05	0.204632	0.000732294	C	-	10	96456121	PDLIM1	1
10:96457019:G:T	GTEx/v7	Nerve_Tibial	ENSG00000107438	G	4.85423e-05	0.204632	0.000732294	T	-	10	96457019	PDLIM1	1
10:96457208:C:T	GTEx/v7	Nerve_Tibial	ENSG00000107438	T	2.98934e-05	0.208227	0.000732294	NA	NA	10	96457208	PDLIM1	1
10:96460278:A:G	GTEx/v7	Nerve_Tibial	ENSG00000107438	A	4.85423e-05	0.204632	0.000732294	G	-	10	96460278	PDLIM1	1
10:96460294:A:G	GTEx/v7	Nerve_Tibial	ENSG00000107438	A	4.85423e-05	0.204632	0.000732294	G	-	10	96460294	PDLIM1	1
10:96462251:C:G	GTEx/v7	Nerve_Tibial	ENSG00000107438	C	4.85423e-05	0.204632	0.000732294	G	-	10	96462251	PDLIM1	1
10:96462701:A:G	GTEx/v7	Nerve_Tibial	ENSG00000107438	G	4.85423e-05	0.204632	0.000732294	A	-	10	96462701	PDLIM1	1
10:96468755:C:T	GTEx/v7	Nerve_Tibial	ENSG00000107438	C	4.85423e-05	0.204632	0.000732294	T	-	10	96468755	PDLIM1	1
10:96475624:G:T	GTEx/v7	Nerve_Tibial	ENSG00000107438	T	5.82922e-05	0.20461	0.000732294	G	-	10	96475624	PDLIM1	1
10:96476102:C:G	GTEx/v7	Nerve_Tibial	ENSG00000107438	G	4.85423e-05	0.204632	0.000732294	C	-	10	96476102	PDLIM1	1
10:96476786:A:G	GTEx/v7	Nerve_Tibial	ENSG00000107438	A	4.85423e-05	0.204632	0.000732294	G	-	10	96476786	PDLIM1	1
10:96482852:A:G	GTEx/v7	Nerve_Tibial	ENSG00000107438	G	4.85423e-05	0.204632	0.000732294	A	-	10	96482852	PDLIM1	1
10:96483008:C:G	GTEx/v7	Nerve_Tibial	ENSG00000107438	C	4.85423e-05	0.204632	0.000732294	G	-	10	96483008	PDLIM1	1
10:96493332:C:T	GTEx/v7	Nerve_Tibial	ENSG00000107438	T	4.85423e-05	0.204632	0.000732294	C	-	10	96493332	PDLIM1	1
10:96493750:A:G	GTEx/v7	Nerve_Tibial	ENSG00000107438	A	4.85423e-05	0.204632	0.000732294	G	-	10	96493750	PDLIM1	1
10:96494912:C:T	GTEx/v7	Nerve_Tibial	ENSG00000107438	T	4.85423e-05	0.204632	0.000732294	C	-	10	96494912	PDLIM1	1
10:96495266:A:G	GTEx/v7	Nerve_Tibial	ENSG00000107438	A	3.83669e-05	0.203707	0.000732294	G	-	10	96495266	PDLIM1	1
10:96495747:G:GA	GTEx/v7	Nerve_Tibial	ENSG00000107438	GA	1.69156e-05	0.220086	0.000732294	NA	NA	10	96495747	PDLIM1	1
10:96498144:A:G	GTEx/v7	Nerve_Tibial	ENSG00000107438	G	1.53689e-05	0.219174	0.000732294	A	-	10	96498144	PDLIM1	1
10:96498813:C:T	GTEx/v7	Nerve_Tibial	ENSG00000107438	C	4.85423e-05	0.204632	0.000732294	T	-	10	96498813	PDLIM1	1
10:96499555:G:T	GTEx/v7	Nerve_Tibial	ENSG00000107438	G	2.21908e-05	0.202868	0.000732294	T	-	10	96499555	PDLIM1	1
10:96499710:A:C	GTEx/v7	Nerve_Tibial	ENSG00000107438	A	4.85423e-05	0.204632	0.000732294	C	-	10	96499710	PDLIM1	1
10:96499813:G:T	GTEx/v7	Nerve_Tibial	ENSG00000107438	G	4.85423e-05	0.204632	0.000732294	T	-	10	96499813	PDLIM1	1
10:96499924:C:T	GTEx/v7	Nerve_Tibial	ENSG00000107438	C	2.24089e-05	0.202782	0.000732294	T	-	10	96499924	PDLIM1	1
10:96500010:A:T	GTEx/v7	Nerve_Tibial	ENSG00000107438	A	5.28734e-05	0.192884	0.000732294	T	-	10	96500010	PDLIM1	1
10:96501004:C:T	GTEx/v7	Nerve_Tibial	ENSG00000107438	C	7.19823e-05	0.188891	0.000732294	T	-	10	96501004	PDLIM1	1
10:96501069:A:T	GTEx/v7	Nerve_Tibial	ENSG00000107438	T	7.19823e-05	0.188891	0.000732294	A	-	10	96501069	PDLIM1	1
10:96501175:A:T	GTEx/v7	Nerve_Tibial	ENSG00000107438	A	7.19823e-05	0.188891	0.000732294	T	-	10	96501175	PDLIM1	1
10:96501708:A:G	GTEx/v7	Nerve_Tibial	ENSG00000107438	A	4.85423e-05	0.204632	0.000732294	G	-	10	96501708	PDLIM1	1
10:96502658:A:G	GTEx/v7	Nerve_Tibial	ENSG00000107438	A	4.85423e-05	0.204632	0.000732294	G	-	10	96502658	PDLIM1	1
10:96503017:C:T	GTEx/v7	Nerve_Tibial	ENSG00000107438	C	7.19823e-05	0.188891	0.000732294	T	-	10	96503017	PDLIM1	1
10:96504395:A:G	GTEx/v7	Nerve_Tibial	ENSG00000107438	A	4.85423e-05	0.204632	0.000732294	G	-	10	96504395	PDLIM1	1
10:96507575:C:T	GTEx/v7	Nerve_Tibial	ENSG00000107438	T	3.19609e-05	0.210967	0.000732294	C	-	10	96507575	PDLIM1	1
10:96508011:C:T	GTEx/v7	Nerve_Tibial	ENSG00000107438	C	0.000101718	0.182695	0.000732294	T	-	10	96508011	PDLIM1	1
10:96508789:T:TA	GTEx/v7	Nerve_Tibial	ENSG00000107438	T	8.81044e-05	0.185245	0.000732294	NA	NA	10	96508789	PDLIM1	1
10:96514016:A:G	GTEx/v7	Nerve_Tibial	ENSG00000107438	G	6.19668e-05	0.203366	0.000732294	A	-	10	96514016	PDLIM1	1
10:96515342:C:T	GTEx/v7	Nerve_Tibial	ENSG00000107438	C	4.85423e-05	0.204632	0.000732294	T	-	10	96515342	PDLIM1	1
10:96516699:G:T	GTEx/v7	Nerve_Tibial	ENSG00000107438	G	4.85423e-05	0.204632	0.000732294	T	-	10	96516699	PDLIM1	1
10:96517626:A:C	GTEx/v7	Nerve_Tibial	ENSG00000107438	A	4.85423e-05	0.204632	0.000732294	C	-	10	96517626	PDLIM1	1
10:96519132:C:T	GTEx/v7	Nerve_Tibial	ENSG00000107438	T	4.85423e-05	0.204632	0.000732294	C	-	10	96519132	PDLIM1	1
10:96519134:G:T	GTEx/v7	Nerve_Tibial	ENSG00000107438	T	4.85423e-05	0.204632	0.000732294	G	-	10	96519134	PDLIM1	1
10:96519244:G:T	GTEx/v7	Nerve_Tibial	ENSG00000107438	G	4.85423e-05	0.204632	0.000732294	T	-	10	96519244	PDLIM1	1
10:96519691:A:G	GTEx/v7	Nerve_Tibial	ENSG00000107438	A	4.85423e-05	0.204632	0.000732294	G	-	10	96519691	PDLIM1	1
10:96519743:C:T	GTEx/v7	Nerve_Tibial	ENSG00000107438	C	6.17822e-05	0.203188	0.000732294	T	-	10	96519743	PDLIM1	1
10:96522561:C:T	GTEx/v7	Nerve_Tibial	ENSG00000107438	C	4.93027e-05	0.19181	0.000732294	T	-	10	96522561	PDLIM1	1
10:96530497:A:G	GTEx/v7	Nerve_Tibial	ENSG00000107438	G	4.85423e-05	0.204632	0.000732294	A	-	10	96530497	PDLIM1	1
10:96532073:C:T	GTEx/v7	Nerve_Tibial	ENSG00000107438	C	4.85423e-05	0.204632	0.000732294	T	-	10	96532073	PDLIM1	1
10:96533173:C:T	GTEx/v7	Nerve_Tibial	ENSG00000107438	T	4.85423e-05	0.204632	0.000732294	C	-	10	96533173	PDLIM1	1
10:96534234:A:G	GTEx/v7	Nerve_Tibial	ENSG00000107438	G	4.85423e-05	0.204632	0.000732294	A	-	10	96534234	PDLIM1	1
10:96539980:C:CTT	GTEx/v7	Nerve_Tibial	ENSG00000107438	C	4.5052e-05	0.205509	0.000732294	NA	NA	10	96539980	PDLIM1	1
10:96543753:C:G	GTEx/v7	Nerve_Tibial	ENSG00000107438	G	1.53689e-05	0.219174	0.000732294	C	-	10	96543753	PDLIM1	1
10:96544980:C:T	GTEx/v7	Nerve_Tibial	ENSG00000107438	T	8.84651e-05	0.186349	0.000732294	C	-	10	96544980	PDLIM1	1
10:96545475:C:T	GTEx/v7	Nerve_Tibial	ENSG00000107438	T	4.85423e-05	0.204632	0.000732294	C	-	10	96545475	PDLIM1	1
10:96545632:C:T	GTEx/v7	Nerve_Tibial	ENSG00000107438	T	4.85423e-05	0.204632	0.000732294	C	-	10	96545632	PDLIM1	1
10:96546020:A:T	GTEx/v7	Nerve_Tibial	ENSG00000107438	A	4.85423e-05	0.204632	0.000732294	T	-	10	96546020	PDLIM1	1
10:96546246:G:T	GTEx/v7	Nerve_Tibial	ENSG00000107438	T	4.85423e-05	0.204632	0.000732294	G	-	10	96546246	PDLIM1	1
10:96546697:A:C	GTEx/v7	Nerve_Tibial	ENSG00000107438	C	6.08381e-05	0.201957	0.000732294	A	-	10	96546697	PDLIM1	1
10:96547736:A:T	GTEx/v7	Nerve_Tibial	ENSG00000107438	A	1.54123e-05	0.219056	0.000732294	T	-	10	96547736	PDLIM1	1
10:96548877:G:GT	GTEx/v7	Nerve_Tibial	ENSG00000107438	GT	3.21943e-05	0.211192	0.000732294	NA	NA	10	96548877	PDLIM1	1
10:96551216:C:G	GTEx/v7	Nerve_Tibial	ENSG00000107438	C	4.85423e-05	0.204632	0.000732294	G	-	10	96551216	PDLIM1	1
10:96551475:A:G	GTEx/v7	Nerve_Tibial	ENSG00000107438	A	0.00010254	0.19051	0.000732294	NA	NA	10	96551475	PDLIM1	1
10:96552187:C:T	GTEx/v7	Nerve_Tibial	ENSG00000107438	T	4.85423e-05	0.204632	0.000732294	C	-	10	96552187	PDLIM1	1
10:96553577:A:G	GTEx/v7	Nerve_Tibial	ENSG00000107438	G	4.85423e-05	0.204632	0.000732294	A	-	10	96553577	PDLIM1	1
10:96553918:C:T	GTEx/v7	Nerve_Tibial	ENSG00000107438	T	4.85423e-05	0.204632	0.000732294	C	-	10	96553918	PDLIM1	1
10:96554771:C:T	GTEx/v7	Nerve_Tibial	ENSG00000107438	C	5.9875e-05	0.20233	0.000732294	T	-	10	96554771	PDLIM1	1
10:96560911:C:T	GTEx/v7	Nerve_Tibial	ENSG00000107438	T	4.85423e-05	0.204632	0.000732294	C	-	10	96560911	PDLIM1	1
10:96566698:A:G	GTEx/v7	Nerve_Tibial	ENSG00000107438	G	7.03259e-05	0.202208	0.000732294	A	-	10	96566698	PDLIM1	1
10:96566779:G:T	GTEx/v7	Nerve_Tibial	ENSG00000107438	G	9.59472e-06	0.225519	0.000732294	T	-	10	96566779	PDLIM1	1
10:96569827:C:T	GTEx/v7	Nerve_Tibial	ENSG00000107438	T	4.85423e-05	0.204632	0.000732294	C	-	10	96569827	PDLIM1	1
10:96570276:C:CTT	GTEx/v7	Nerve_Tibial	ENSG00000107438	CTT	5.06005e-05	0.206215	0.000732294	NA	NA	10	96570276	PDLIM1	1
10:96570501:A:T	GTEx/v7	Nerve_Tibial	ENSG00000107438	T	8.02058e-05	0.204082	0.000732294	A	-	10	96570501	PDLIM1	1
10:96570509:G:T	GTEx/v7	Nerve_Tibial	ENSG00000107438	T	9.15226e-05	0.203057	0.000732294	G	-	10	96570509	PDLIM1	1
10:96573396:C:G	GTEx/v7	Nerve_Tibial	ENSG00000107438	G	4.85423e-05	0.204632	0.000732294	C	-	10	96573396	PDLIM1	1
10:96576190:A:C	GTEx/v7	Nerve_Tibial	ENSG00000107438	C	3.19609e-05	0.210967	0.000732294	A	-	10	96576190	PDLIM1	1
10:96580064:A:T	GTEx/v7	Nerve_Tibial	ENSG00000107438	T	4.85423e-05	0.204632	0.000732294	NA	NA	10	96580064	PDLIM1	1
10:96580140:G:T	GTEx/v7	Nerve_Tibial	ENSG00000107438	G	4.85423e-05	0.204632	0.000732294	T	-	10	96580140	PDLIM1	1
10:96582914:A:G	GTEx/v7	Nerve_Tibial	ENSG00000107438	A	9.17764e-06	0.217085	0.000732294	G	-	10	96582914	PDLIM1	1
10:96588811:C:T	GTEx/v7	Nerve_Tibial	ENSG00000107438	T	4.85423e-05	0.204632	0.000732294	NA	NA	10	96588811	PDLIM1	1
10:96589138:C:G	GTEx/v7	Nerve_Tibial	ENSG00000107438	G	4.85423e-05	0.204632	0.000732294	NA	NA	10	96589138	PDLIM1	1
10:96594700:C:T	GTEx/v7	Nerve_Tibial	ENSG00000107438	T	4.85423e-05	0.204632	0.000732294	C	-	10	96594700	PDLIM1	1
10:96596151:G:GT	GTEx/v7	Nerve_Tibial	ENSG00000107438	GT	1.7192e-05	0.214964	0.000732294	NA	NA	10	96596151	PDLIM1	1
10:96596436:A:G	GTEx/v7	Nerve_Tibial	ENSG00000107438	A	4.22566e-05	0.203887	0.000732294	G	-	10	96596436	PDLIM1	1
10:96596641:C:G	GTEx/v7	Nerve_Tibial	ENSG00000107438	G	4.85423e-05	0.204632	0.000732294	C	-	10	96596641	PDLIM1	1
10:96598316:C:T	GTEx/v7	Nerve_Tibial	ENSG00000107438	T	4.85423e-05	0.204632	0.000732294	C	-	10	96598316	PDLIM1	1
10:96600123:A:G	GTEx/v7	Nerve_Tibial	ENSG00000107438	A	4.85423e-05	0.204632	0.000732294	G	-	10	96600123	PDLIM1	1
10:96601144:A:G	GTEx/v7	Nerve_Tibial	ENSG00000107438	A	4.85423e-05	0.204632	0.000732294	G	-	10	96601144	PDLIM1	1
10:96602623:A:G	GTEx/v7	Nerve_Tibial	ENSG00000107438	A	4.85423e-05	0.204632	0.000732294	G	-	10	96602623	PDLIM1	1
10:96603091:A:T	GTEx/v7	Nerve_Tibial	ENSG00000107438	A	4.85423e-05	0.204632	0.000732294	T	-	10	96603091	PDLIM1	1
10:96603745:C:T	GTEx/v7	Nerve_Tibial	ENSG00000107438	C	4.85423e-05	0.204632	0.000732294	T	-	10	96603745	PDLIM1	1
10:96608264:A:G	GTEx/v7	Nerve_Tibial	ENSG00000107438	G	1.53689e-05	0.219174	0.000732294	NA	NA	10	96608264	PDLIM1	1
10:96610628:C:G	GTEx/v7	Nerve_Tibial	ENSG00000107438	G	4.85423e-05	0.204632	0.000732294	C	-	10	96610628	PDLIM1	1
10:96610631:C:T	GTEx/v7	Nerve_Tibial	ENSG00000107438	C	4.85423e-05	0.204632	0.000732294	T	-	10	96610631	PDLIM1	1
10:96619025:C:T	GTEx/v7	Nerve_Tibial	ENSG00000107438	T	4.85423e-05	0.204632	0.000732294	C	-	10	96619025	PDLIM1	1
10:96626682:C:T	GTEx/v7	Nerve_Tibial	ENSG00000107438	T	4.85423e-05	0.204632	0.000732294	C	-	10	96626682	PDLIM1	1
10:96630716:A:G	GTEx/v7	Nerve_Tibial	ENSG00000107438	A	4.85423e-05	0.204632	0.000732294	G	-	10	96630716	PDLIM1	1
10:96633434:A:G	GTEx/v7	Nerve_Tibial	ENSG00000107438	A	1.53222e-05	0.219061	0.000732294	G	-	10	96633434	PDLIM1	1
10:96634735:C:T	GTEx/v7	Nerve_Tibial	ENSG00000107438	T	1.5276e-05	0.219834	0.000732294	C	-	10	96634735	PDLIM1	1
10:96635396:C:T	GTEx/v7	Nerve_Tibial	ENSG00000107438	C	9.62093e-06	0.221173	0.000732294	T	-	10	96635396	PDLIM1	1
10:96638446:C:T	GTEx/v7	Nerve_Tibial	ENSG00000107438	C	1.64198e-05	0.217385	0.000732294	T	-	10	96638446	PDLIM1	1
10:96638896:A:G	GTEx/v7	Nerve_Tibial	ENSG00000107438	A	3.01736e-05	0.206032	0.000732294	G	-	10	96638896	PDLIM1	1
10:96639896:A:G	GTEx/v7	Nerve_Tibial	ENSG00000107438	G	8.31041e-05	0.19697	0.000732294	A	-	10	96639896	PDLIM1	1
10:96641794:A:C	GTEx/v7	Nerve_Tibial	ENSG00000107438	C	8.63014e-06	0.22235	0.000732294	A	-	10	96641794	PDLIM1	1
10:96642431:C:G	GTEx/v7	Nerve_Tibial	ENSG00000107438	G	8.63014e-06	0.22235	0.000732294	C	-	10	96642431	PDLIM1	1
10:96643896:A:T	GTEx/v7	Nerve_Tibial	ENSG00000107438	A	4.6111e-05	0.202513	0.000732294	T	-	10	96643896	PDLIM1	1
10:96645428:C:T	GTEx/v7	Nerve_Tibial	ENSG00000107438	C	5.40026e-06	0.229141	0.000732294	T	-	10	96645428	PDLIM1	1
10:96649690:C:T	GTEx/v7	Nerve_Tibial	ENSG00000107438	T	8.4532e-06	0.222753	0.000732294	C	-	10	96649690	PDLIM1	1
10:96650048:C:T	GTEx/v7	Nerve_Tibial	ENSG00000107438	T	8.63014e-06	0.22235	0.000732294	C	-	10	96650048	PDLIM1	1
10:96651789:A:G	GTEx/v7	Nerve_Tibial	ENSG00000107438	G	2.09531e-05	0.210902	0.000732294	A	-	10	96651789	PDLIM1	1
10:96652252:A:G	GTEx/v7	Nerve_Tibial	ENSG00000107438	A	3.2947e-05	0.204862	0.000732294	G	-	10	96652252	PDLIM1	1
10:96652882:G:T	GTEx/v7	Nerve_Tibial	ENSG00000107438	G	3.01736e-05	0.206032	0.000732294	T	-	10	96652882	PDLIM1	1
10:96652935:A:G	GTEx/v7	Nerve_Tibial	ENSG00000107438	A	2.87024e-05	0.206636	0.000732294	G	-	10	96652935	PDLIM1	1
10:96653067:C:G	GTEx/v7	Nerve_Tibial	ENSG00000107438	G	8.63014e-06	0.22235	0.000732294	C	-	10	96653067	PDLIM1	1
10:96653083:A:T	GTEx/v7	Nerve_Tibial	ENSG00000107438	T	1.16181e-05	0.220702	0.000732294	A	-	10	96653083	PDLIM1	1
10:96653255:A:C	GTEx/v7	Nerve_Tibial	ENSG00000107438	C	8.63014e-06	0.22235	0.000732294	A	-	10	96653255	PDLIM1	1
10:96653493:A:G	GTEx/v7	Nerve_Tibial	ENSG00000107438	A	8.63014e-06	0.22235	0.000732294	G	-	10	96653493	PDLIM1	1
10:96653616:C:G	GTEx/v7	Nerve_Tibial	ENSG00000107438	C	8.63014e-06	0.22235	0.000732294	NA	NA	10	96653616	PDLIM1	1
10:96653801:C:T	GTEx/v7	Nerve_Tibial	ENSG00000107438	C	3.01736e-05	0.206032	0.000732294	NA	NA	10	96653801	PDLIM1	1
10:96653812:G:T	GTEx/v7	Nerve_Tibial	ENSG00000107438	G	3.01736e-05	0.206032	0.000732294	NA	NA	10	96653812	PDLIM1	1
10:96653825:A:G	GTEx/v7	Nerve_Tibial	ENSG00000107438	G	3.01736e-05	0.206032	0.000732294	NA	NA	10	96653825	PDLIM1	1
10:96653917:A:C	GTEx/v7	Nerve_Tibial	ENSG00000107438	A	3.01736e-05	0.206032	0.000732294	NA	NA	10	96653917	PDLIM1	1
10:96654088:G:T	GTEx/v7	Nerve_Tibial	ENSG00000107438	G	1.39527e-05	0.215825	0.000732294	NA	NA	10	96654088	PDLIM1	1
10:96654477:A:G	GTEx/v7	Nerve_Tibial	ENSG00000107438	G	3.01736e-05	0.206032	0.000732294	A	-	10	96654477	PDLIM1	1
10:96655042:C:T	GTEx/v7	Nerve_Tibial	ENSG00000107438	C	3.01736e-05	0.206032	0.000732294	NA	NA	10	96655042	PDLIM1	1
10:96655208:G:T	GTEx/v7	Nerve_Tibial	ENSG00000107438	G	6.61334e-06	0.227295	0.000732294	T	-	10	96655208	PDLIM1	1
10:96655485:A:T	GTEx/v7	Nerve_Tibial	ENSG00000107438	A	8.63014e-06	0.22235	0.000732294	NA	NA	10	96655485	PDLIM1	1
10:96657484:C:T	GTEx/v7	Nerve_Tibial	ENSG00000107438	C	8.63014e-06	0.22235	0.000732294	T	-	10	96657484	PDLIM1	1
10:96658495:A:G	GTEx/v7	Nerve_Tibial	ENSG00000107438	A	3.13828e-05	0.205573	0.000732294	G	-	10	96658495	PDLIM1	1
10:96659607:A:G	GTEx/v7	Nerve_Tibial	ENSG00000107438	A	8.63014e-06	0.22235	0.000732294	NA	NA	10	96659607	PDLIM1	1
10:96660014:C:T	GTEx/v7	Nerve_Tibial	ENSG00000107438	T	8.63014e-06	0.22235	0.000732294	C	-	10	96660014	PDLIM1	1
10:96661210:A:C	GTEx/v7	Nerve_Tibial	ENSG00000107438	C	8.63014e-06	0.22235	0.000732294	A	-	10	96661210	PDLIM1	1
10:96663688:A:C	GTEx/v7	Nerve_Tibial	ENSG00000107438	A	7.50097e-06	0.214458	0.000732294	C	-	10	96663688	PDLIM1	1
10:96664668:A:G	GTEx/v7	Nerve_Tibial	ENSG00000107438	G	1.30385e-05	0.208149	0.000732294	A	-	10	96664668	PDLIM1	1
10:96665937:C:T	GTEx/v7	Nerve_Tibial	ENSG00000107438	T	3.64093e-06	0.223662	0.000732294	C	-	10	96665937	PDLIM1	1
10:96666317:C:T	GTEx/v7	Nerve_Tibial	ENSG00000107438	T	8.03547e-06	0.214208	0.000732294	C	-	10	96666317	PDLIM1	1
10:96668700:A:G	GTEx/v7	Nerve_Tibial	ENSG00000107438	G	6.26208e-06	0.215162	0.000732294	A	-	10	96668700	PDLIM1	1
10:96669255:A:C	GTEx/v7	Nerve_Tibial	ENSG00000107438	C	6.26208e-06	0.215162	0.000732294	A	-	10	96669255	PDLIM1	1
10:96670080:C:T	GTEx/v7	Nerve_Tibial	ENSG00000107438	C	5.50463e-06	0.217991	0.000732294	T	-	10	96670080	PDLIM1	1
10:96671063:A:C	GTEx/v7	Nerve_Tibial	ENSG00000107438	A	3.64093e-06	0.223662	0.000732294	C	-	10	96671063	PDLIM1	1
10:96672194:A:G	GTEx/v7	Nerve_Tibial	ENSG00000107438	G	0.000101555	0.174677	0.000732294	A	-	10	96672194	PDLIM1	1
10:96672702:C:T	GTEx/v7	Nerve_Tibial	ENSG00000107438	T	3.20812e-06	0.224873	0.000732294	C	-	10	96672702	PDLIM1	1
10:96672756:C:T	GTEx/v7	Nerve_Tibial	ENSG00000107438	C	6.26208e-06	0.215162	0.000732294	T	-	10	96672756	PDLIM1	1
10:96672874:A:G	GTEx/v7	Nerve_Tibial	ENSG00000107438	G	7.25925e-06	0.213599	0.000732294	A	-	10	96672874	PDLIM1	1
10:96672979:C:G	GTEx/v7	Nerve_Tibial	ENSG00000107438	G	6.26208e-06	0.215162	0.000732294	C	-	10	96672979	PDLIM1	1
10:96674360:G:T	GTEx/v7	Nerve_Tibial	ENSG00000107438	G	4.50466e-06	0.223203	0.000732294	T	-	10	96674360	PDLIM1	1
10:96674678:G:T	GTEx/v7	Nerve_Tibial	ENSG00000107438	T	6.26208e-06	0.215162	0.000732294	G	-	10	96674678	PDLIM1	1
10:96675093:G:T	GTEx/v7	Nerve_Tibial	ENSG00000107438	G	1.97602e-06	0.23038	0.000732294	T	-	10	96675093	PDLIM1	1
10:96675470:A:T	GTEx/v7	Nerve_Tibial	ENSG00000107438	A	3.64093e-06	0.223662	0.000732294	T	-	10	96675470	PDLIM1	1
10:96675513:C:G	GTEx/v7	Nerve_Tibial	ENSG00000107438	G	6.26208e-06	0.215162	0.000732294	C	-	10	96675513	PDLIM1	1
10:96676190:C:G	GTEx/v7	Nerve_Tibial	ENSG00000107438	C	3.22328e-06	0.227509	0.000732294	G	-	10	96676190	PDLIM1	1
10:96678696:C:T	GTEx/v7	Nerve_Tibial	ENSG00000107438	C	6.24218e-06	0.215362	0.000732294	T	-	10	96678696	PDLIM1	1
10:96679176:C:G	GTEx/v7	Nerve_Tibial	ENSG00000107438	C	1.9977e-06	0.228283	0.000732294	G	-	10	96679176	PDLIM1	1
10:96680701:A:T	GTEx/v7	Nerve_Tibial	ENSG00000107438	A	6.26208e-06	0.215162	0.000732294	T	-	10	96680701	PDLIM1	1
10:96680954:A:AG	GTEx/v7	Nerve_Tibial	ENSG00000107438	A	3.64093e-06	0.223662	0.000732294	NA	NA	10	96680954	PDLIM1	1
10:96681133:A:G	GTEx/v7	Nerve_Tibial	ENSG00000107438	A	1.84584e-06	0.228792	0.000732294	G	-	10	96681133	PDLIM1	1
10:96682129:C:G	GTEx/v7	Nerve_Tibial	ENSG00000107438	C	1.84584e-06	0.228792	0.000732294	G	-	10	96682129	PDLIM1	1
10:96683734:A:G	GTEx/v7	Nerve_Tibial	ENSG00000107438	A	1.84584e-06	0.228792	0.000732294	G	-	10	96683734	PDLIM1	1
10:96684066:A:ACT	GTEx/v7	Nerve_Tibial	ENSG00000107438	A	3.88179e-07	0.248839	0.000732294	NA	NA	10	96684066	PDLIM1	1
10:96684436:A:T	GTEx/v7	Nerve_Tibial	ENSG00000107438	A	1.37685e-06	0.234723	0.000732294	T	-	10	96684436	PDLIM1	1
10:96686366:C:T	GTEx/v7	Nerve_Tibial	ENSG00000107438	C	5.55227e-07	0.245607	0.000732294	T	-	10	96686366	PDLIM1	1
10:96689543:C:T	GTEx/v7	Nerve_Tibial	ENSG00000107438	C	2.10355e-06	0.231151	0.000732294	T	-	10	96689543	PDLIM1	1
10:96689887:A:C	GTEx/v7	Nerve_Tibial	ENSG00000107438	A	2.10355e-06	0.231151	0.000732294	C	-	10	96689887	PDLIM1	1
10:96691021:A:G	GTEx/v7	Nerve_Tibial	ENSG00000107438	G	9.0026e-06	0.218425	0.000732294	A	-	10	96691021	PDLIM1	1
10:96692627:A:G	GTEx/v7	Nerve_Tibial	ENSG00000107438	G	3.08675e-06	0.22902	0.000732294	A	-	10	96692627	PDLIM1	1
10:96692779:A:C	GTEx/v7	Nerve_Tibial	ENSG00000107438	A	5.42839e-05	0.176404	0.000732294	C	-	10	96692779	PDLIM1	1
10:96693563:A:G	GTEx/v7	Nerve_Tibial	ENSG00000107438	A	2.10355e-06	0.231151	0.000732294	G	-	10	96693563	PDLIM1	1
10:96694591:A:G	GTEx/v7	Nerve_Tibial	ENSG00000107438	A	1.09305e-05	0.220033	0.000732294	G	-	10	96694591	PDLIM1	1
10:96694861:A:G	GTEx/v7	Nerve_Tibial	ENSG00000107438	A	2.10355e-06	0.231151	0.000732294	G	-	10	96694861	PDLIM1	1
10:96696529:C:T	GTEx/v7	Nerve_Tibial	ENSG00000107438	C	5.56199e-06	0.221344	0.000732294	T	-	10	96696529	PDLIM1	1
10:96696555:C:G	GTEx/v7	Nerve_Tibial	ENSG00000107438	G	2.10355e-06	0.231151	0.000732294	C	-	10	96696555	PDLIM1	1
10:96696903:A:G	GTEx/v7	Nerve_Tibial	ENSG00000107438	A	2.10355e-06	0.231151	0.000732294	G	-	10	96696903	PDLIM1	1
10:96697459:A:G	GTEx/v7	Nerve_Tibial	ENSG00000107438	A	2.10355e-06	0.231151	0.000732294	G	-	10	96697459	PDLIM1	1
10:96698970:G:T	GTEx/v7	Nerve_Tibial	ENSG00000107438	G	2.10355e-06	0.231151	0.000732294	T	-	10	96698970	PDLIM1	1
10:96699010:C:CAG	GTEx/v7	Nerve_Tibial	ENSG00000107438	CAG	2.10355e-06	0.231151	0.000732294	NA	NA	10	96699010	PDLIM1	1
10:96699512:A:G	GTEx/v7	Nerve_Tibial	ENSG00000107438	G	4.93577e-06	0.222556	0.000732294	A	-	10	96699512	PDLIM1	1
10:96699682:C:T	GTEx/v7	Nerve_Tibial	ENSG00000107438	T	2.10355e-06	0.231151	0.000732294	C	-	10	96699682	PDLIM1	1
10:96699980:C:T	GTEx/v7	Nerve_Tibial	ENSG00000107438	C	4.93577e-06	0.222556	0.000732294	T	-	10	96699980	PDLIM1	1
10:96702363:C:T	GTEx/v7	Nerve_Tibial	ENSG00000107438	C	2.10355e-06	0.231151	0.000732294	T	-	10	96702363	PDLIM1	1
10:96703109:G:T	GTEx/v7	Nerve_Tibial	ENSG00000107438	T	2.10355e-06	0.231151	0.000732294	G	-	10	96703109	PDLIM1	1
10:96704918:A:G	GTEx/v7	Nerve_Tibial	ENSG00000107438	G	4.93577e-06	0.222556	0.000732294	A	-	10	96704918	PDLIM1	1
10:96705891:C:T	GTEx/v7	Nerve_Tibial	ENSG00000107438	T	2.10355e-06	0.231151	0.000732294	C	-	10	96705891	PDLIM1	1
10:96706316:C:T	GTEx/v7	Nerve_Tibial	ENSG00000107438	T	5.71127e-06	0.221307	0.000732294	C	-	10	96706316	PDLIM1	1
10:96709877:A:G	GTEx/v7	Nerve_Tibial	ENSG00000107438	A	2.10355e-06	0.231151	0.000732294	G	-	10	96709877	PDLIM1	1
10:96711706:C:G	GTEx/v7	Nerve_Tibial	ENSG00000107438	C	2.10355e-06	0.231151	0.000732294	G	-	10	96711706	PDLIM1	1
10:96712978:C:T	GTEx/v7	Nerve_Tibial	ENSG00000107438	C	2.10355e-06	0.231151	0.000732294	T	-	10	96712978	PDLIM1	1
10:96713180:A:AATATATTATT	GTEx/v7	Nerve_Tibial	ENSG00000107438	A	2.10355e-06	0.231151	0.000732294	NA	NA	10	96713180	PDLIM1	1
10:96713372:C:T	GTEx/v7	Nerve_Tibial	ENSG00000107438	T	2.10355e-06	0.231151	0.000732294	C	-	10	96713372	PDLIM1	1
10:96713686:C:G	GTEx/v7	Nerve_Tibial	ENSG00000107438	G	2.10355e-06	0.231151	0.000732294	C	-	10	96713686	PDLIM1	1
10:96713995:A:G	GTEx/v7	Nerve_Tibial	ENSG00000107438	G	2.10355e-06	0.231151	0.000732294	A	-	10	96713995	PDLIM1	1
10:96714425:A:C	GTEx/v7	Nerve_Tibial	ENSG00000107438	A	2.10355e-06	0.231151	0.000732294	C	-	10	96714425	PDLIM1	1
10:96714647:T:TA	GTEx/v7	Nerve_Tibial	ENSG00000107438	T	8.93689e-06	0.219074	0.000732294	NA	NA	10	96714647	PDLIM1	1
10:96715585:G:T	GTEx/v7	Nerve_Tibial	ENSG00000107438	T	2.10355e-06	0.231151	0.000732294	G	-	10	96715585	PDLIM1	1
10:96717122:A:T	GTEx/v7	Nerve_Tibial	ENSG00000107438	A	4.93577e-06	0.222556	0.000732294	NA	NA	10	96717122	PDLIM1	1
10:96718609:C:G	GTEx/v7	Nerve_Tibial	ENSG00000107438	C	2.10355e-06	0.231151	0.000732294	G	-	10	96718609	PDLIM1	1
10:96718815:C:T	GTEx/v7	Nerve_Tibial	ENSG00000107438	T	2.10355e-06	0.231151	0.000732294	C	-	10	96718815	PDLIM1	1
10:96719521:A:G	GTEx/v7	Nerve_Tibial	ENSG00000107438	A	1.96465e-05	0.187208	0.000732294	G	-	10	96719521	PDLIM1	1
10:96720169:A:G	GTEx/v7	Nerve_Tibial	ENSG00000107438	G	2.10355e-06	0.231151	0.000732294	A	-	10	96720169	PDLIM1	1
10:96721662:C:T	GTEx/v7	Nerve_Tibial	ENSG00000107438	C	1.95233e-06	0.233223	0.000732294	T	-	10	96721662	PDLIM1	1
10:96722552:C:T	GTEx/v7	Nerve_Tibial	ENSG00000107438	C	2.10355e-06	0.231151	0.000732294	T	-	10	96722552	PDLIM1	1
10:96724115:C:T	GTEx/v7	Nerve_Tibial	ENSG00000107438	T	2.10355e-06	0.231151	0.000732294	C	-	10	96724115	PDLIM1	1
10:96724395:G:T	GTEx/v7	Nerve_Tibial	ENSG00000107438	G	5.43571e-05	0.200782	0.000732294	T	-	10	96724395	PDLIM1	1
10:96725037:A:C	GTEx/v7	Nerve_Tibial	ENSG00000107438	A	2.10355e-06	0.231151	0.000732294	C	-	10	96725037	PDLIM1	1
10:96726084:C:CT	GTEx/v7	Nerve_Tibial	ENSG00000107438	CT	1.38255e-05	0.213369	0.000732294	NA	NA	10	96726084	PDLIM1	1
10:96727403:A:C	GTEx/v7	Nerve_Tibial	ENSG00000107438	A	2.10355e-06	0.231151	0.000732294	C	-	10	96727403	PDLIM1	1
10:96728657:A:G	GTEx/v7	Nerve_Tibial	ENSG00000107438	A	1.8846e-05	0.213319	0.000732294	NA	NA	10	96728657	PDLIM1	1
10:96728688:C:T	GTEx/v7	Nerve_Tibial	ENSG00000107438	C	2.10355e-06	0.231151	0.000732294	NA	NA	10	96728688	PDLIM1	1
10:96731310:A:G	GTEx/v7	Nerve_Tibial	ENSG00000107438	G	4.93577e-06	0.222556	0.000732294	A	-	10	96731310	PDLIM1	1
10:96732599:A:G	GTEx/v7	Nerve_Tibial	ENSG00000107438	A	4.93577e-06	0.222556	0.000732294	G	-	10	96732599	PDLIM1	1
10:96734466:A:T	GTEx/v7	Nerve_Tibial	ENSG00000107438	A	5.74101e-06	0.225351	0.000732294	T	-	10	96734466	PDLIM1	1
10:96734582:A:G	GTEx/v7	Nerve_Tibial	ENSG00000107438	A	8.42395e-06	0.220616	0.000732294	G	-	10	96734582	PDLIM1	1
10:96734790:A:T	GTEx/v7	Nerve_Tibial	ENSG00000107438	T	1.90565e-06	0.232133	0.000732294	A	-	10	96734790	PDLIM1	1
10:96735342:A:T	GTEx/v7	Nerve_Tibial	ENSG00000107438	T	1.81307e-05	0.212109	0.000732294	A	-	10	96735342	PDLIM1	1
10:96736184:A:G	GTEx/v7	Nerve_Tibial	ENSG00000107438	A	7.43767e-06	0.222029	0.000732294	G	-	10	96736184	PDLIM1	1
10:96737177:A:G	GTEx/v7	Nerve_Tibial	ENSG00000107438	G	2.06145e-06	0.231349	0.000732294	A	-	10	96737177	PDLIM1	1
10:96737210:A:C	GTEx/v7	Nerve_Tibial	ENSG00000107438	A	2.34403e-06	0.230097	0.000732294	C	-	10	96737210	PDLIM1	1
10:96737791:C:G	GTEx/v7	Nerve_Tibial	ENSG00000107438	G	2.38457e-06	0.229887	0.000732294	C	-	10	96737791	PDLIM1	1
10:96741053:A:C	GTEx/v7	Nerve_Tibial	ENSG00000107438	C	4.93577e-06	0.222556	0.000732294	A	-	10	96741053	PDLIM1	1
10:96743108:C:T	GTEx/v7	Nerve_Tibial	ENSG00000107438	C	2.10355e-06	0.231151	0.000732294	T	-	10	96743108	PDLIM1	1
10:96743228:A:C	GTEx/v7	Nerve_Tibial	ENSG00000107438	C	4.93577e-06	0.222556	0.000732294	A	-	10	96743228	PDLIM1	1
10:96743502:G:GAGCTTCTTCATTCCCCCCTATGCAGGGC	GTEx/v7	Nerve_Tibial	ENSG00000107438	GAGCTTCTTCATTCCCCCCTATGCAGGGC	1.27644e-06	0.238064	0.000732294	NA	NA	10	96743502	PDLIM1	1
10:96744727:A:AC	GTEx/v7	Nerve_Tibial	ENSG00000107438	A	2.10355e-06	0.231151	0.000732294	NA	NA	10	96744727	PDLIM1	1
10:96744732:C:T	GTEx/v7	Nerve_Tibial	ENSG00000107438	T	2.10355e-06	0.231151	0.000732294	NA	NA	10	96744732	PDLIM1	1
10:96744890:A:T	GTEx/v7	Nerve_Tibial	ENSG00000107438	T	5.52979e-06	0.22152	0.000732294	A	-	10	96744890	PDLIM1	1
10:96745180:G:T	GTEx/v7	Nerve_Tibial	ENSG00000107438	G	5.90173e-06	0.221008	0.000732294	T	-	10	96745180	PDLIM1	1
10:96745984:A:T	GTEx/v7	Nerve_Tibial	ENSG00000107438	T	2.10355e-06	0.231151	0.000732294	A	-	10	96745984	PDLIM1	1
10:96747206:G:T	GTEx/v7	Nerve_Tibial	ENSG00000107438	T	4.93577e-06	0.222556	0.000732294	G	-	10	96747206	PDLIM1	1
10:96748737:A:T	GTEx/v7	Nerve_Tibial	ENSG00000107438	T	2.10355e-06	0.231151	0.000732294	A	-	10	96748737	PDLIM1	1
10:96749181:A:T	GTEx/v7	Nerve_Tibial	ENSG00000107438	A	4.93577e-06	0.222556	0.000732294	T	-	10	96749181	PDLIM1	1
10:96749620:A:G	GTEx/v7	Nerve_Tibial	ENSG00000107438	A	2.87787e-06	0.229447	0.000732294	G	-	10	96749620	PDLIM1	1
10:96750694:C:T	GTEx/v7	Nerve_Tibial	ENSG00000107438	C	2.12005e-05	0.211079	0.000732294	T	-	10	96750694	PDLIM1	1
10:96750866:G:T	GTEx/v7	Nerve_Tibial	ENSG00000107438	G	3.51695e-06	0.22711	0.000732294	T	-	10	96750866	PDLIM1	1
10:96752127:G:GCT	GTEx/v7	Nerve_Tibial	ENSG00000107438	G	4.93577e-06	0.222556	0.000732294	NA	NA	10	96752127	PDLIM1	1
10:96752130:G:GA	GTEx/v7	Nerve_Tibial	ENSG00000107438	G	4.93577e-06	0.222556	0.000732294	NA	NA	10	96752130	PDLIM1	1
10:96753645:G:T	GTEx/v7	Nerve_Tibial	ENSG00000107438	G	4.93577e-06	0.222556	0.000732294	T	-	10	96753645	PDLIM1	1
10:96753828:A:G	GTEx/v7	Nerve_Tibial	ENSG00000107438	G	4.93577e-06	0.222556	0.000732294	A	-	10	96753828	PDLIM1	1
10:96753908:A:C	GTEx/v7	Nerve_Tibial	ENSG00000107438	A	4.93577e-06	0.222556	0.000732294	C	-	10	96753908	PDLIM1	1
10:96754246:C:T	GTEx/v7	Nerve_Tibial	ENSG00000107438	C	4.93577e-06	0.222556	0.000732294	T	-	10	96754246	PDLIM1	1
10:96754259:A:G	GTEx/v7	Nerve_Tibial	ENSG00000107438	A	4.82908e-06	0.22288	0.000732294	G	-	10	96754259	PDLIM1	1
10:96754368:C:T	GTEx/v7	Nerve_Tibial	ENSG00000107438	C	4.93577e-06	0.222556	0.000732294	T	-	10	96754368	PDLIM1	1
10:96754962:A:AT	GTEx/v7	Nerve_Tibial	ENSG00000107438	A	8.7153e-06	0.215944	0.000732294	NA	NA	10	96754962	PDLIM1	1
10:96754975:A:T	GTEx/v7	Nerve_Tibial	ENSG00000107438	T	4.93577e-06	0.222556	0.000732294	A	-	10	96754975	PDLIM1	1
10:96755252:C:T	GTEx/v7	Nerve_Tibial	ENSG00000107438	T	4.93577e-06	0.222556	0.000732294	C	-	10	96755252	PDLIM1	1
10:96755297:A:G	GTEx/v7	Nerve_Tibial	ENSG00000107438	G	4.93577e-06	0.222556	0.000732294	A	-	10	96755297	PDLIM1	1
10:96755474:C:T	GTEx/v7	Nerve_Tibial	ENSG00000107438	T	4.93577e-06	0.222556	0.000732294	C	-	10	96755474	PDLIM1	1
10:96755566:A:C	GTEx/v7	Nerve_Tibial	ENSG00000107438	A	4.93577e-06	0.222556	0.000732294	C	-	10	96755566	PDLIM1	1
10:96756792:G:T	GTEx/v7	Nerve_Tibial	ENSG00000107438	G	4.93577e-06	0.222556	0.000732294	T	-	10	96756792	PDLIM1	1
10:96757090:G:T	GTEx/v7	Nerve_Tibial	ENSG00000107438	T	4.93577e-06	0.222556	0.000732294	G	-	10	96757090	PDLIM1	1
10:96757467:A:ATTCCCTTACAGGAAATGTCTTGCCTTTTGGGATAAGGCTCAAT	GTEx/v7	Nerve_Tibial	ENSG00000107438	ATTCCCTTACAGGAAATGTCTTGCCTTTTGGGATAAGGCTCAAT	6.39429e-06	0.220876	0.000732294	NA	NA	10	96757467	PDLIM1	1
10:96757633:C:G	GTEx/v7	Nerve_Tibial	ENSG00000107438	G	4.93577e-06	0.222556	0.000732294	C	-	10	96757633	PDLIM1	1
10:96757715:C:T	GTEx/v7	Nerve_Tibial	ENSG00000107438	T	4.93577e-06	0.222556	0.000732294	C	-	10	96757715	PDLIM1	1
8:10702635:G:T	GTEx/v8	Cells_Cultured_fibroblasts	ENSG00000254093	T	0.000102376	-0.0854429	0.00263118	T	-	8	10702635	PINX1	1
8:10702635:G:T	CMC	CMC_NoSVA_cis	ENSG00000254093	G	NA	1	0.049	T	-	8	10702635	PINX1	1
8:10702635:G:T	CMC	CMC_NoSVA_cis	ENSG00000254093	G	NA	1	0.049	T	-	8	10702635	PINX1	1
8:10711367:A:G	CMC	CMC_NoSVA_cis	ENSG00000254093	G	NA	1	0.049	A	-	8	10711367	PINX1	1
8:10711367:A:G	CMC	CMC_NoSVA_cis	ENSG00000254093	G	NA	1	0.049	A	-	8	10711367	PINX1	1
8:10702635:G:T	CMC	CMC_SVA_cis	ENSG00000254093	G	NA	1	0.049	T	-	8	10702635	PINX1	1
8:10711367:A:G	CMC	CMC_SVA_cis	ENSG00000254093	G	NA	1	0.049	A	-	8	10711367	PINX1	1
8:10729454:C:T	CMC	CMC_SVA_cis	ENSG00000254093	T	NA	1	0.049	C	-	8	10729454	PINX1	1
8:10711367:A:G	PsychENCODE	PsychENCODE_eQTLs	ENSG00000254093	A	3.14007e-05	-0.158782	0.00303816	A	-	8	10711367	PINX1	1
10:96557212:G:T	GTEx/v8	Cells_Cultured_fibroblasts	ENSG00000138193	T	0.000137447	0.273472	4.99663e-13	G	-	10	96557212	PLCE1	1
10:96570276:C:CTT	GTEx/v8	Cells_Cultured_fibroblasts	ENSG00000138193	CTT	0.000112784	0.287551	4.99663e-13	NA	NA	10	96570276	PLCE1	1
10:96686366:C:T	GTEx/v8	Cells_Cultured_fibroblasts	ENSG00000138193	C	0.000184851	0.264828	4.99663e-13	T	-	10	96686366	PLCE1	1
10:96689543:C:T	GTEx/v8	Cells_Cultured_fibroblasts	ENSG00000138193	C	0.000184851	0.264828	4.99663e-13	T	-	10	96689543	PLCE1	1
10:96689887:A:C	GTEx/v8	Cells_Cultured_fibroblasts	ENSG00000138193	A	0.000184851	0.264828	4.99663e-13	C	-	10	96689887	PLCE1	1
10:96691021:A:G	GTEx/v8	Cells_Cultured_fibroblasts	ENSG00000138193	G	0.000201481	0.265828	4.99663e-13	A	-	10	96691021	PLCE1	1
10:96692627:A:G	GTEx/v8	Cells_Cultured_fibroblasts	ENSG00000138193	G	0.000201481	0.265828	4.99663e-13	A	-	10	96692627	PLCE1	1
10:96694861:A:G	GTEx/v8	Cells_Cultured_fibroblasts	ENSG00000138193	A	0.000184851	0.264828	4.99663e-13	G	-	10	96694861	PLCE1	1
10:96696529:C:T	GTEx/v8	Cells_Cultured_fibroblasts	ENSG00000138193	C	0.000201481	0.265828	4.99663e-13	T	-	10	96696529	PLCE1	1
10:96697459:A:G	GTEx/v8	Cells_Cultured_fibroblasts	ENSG00000138193	A	0.000184851	0.264828	4.99663e-13	G	-	10	96697459	PLCE1	1
10:96699512:A:G	GTEx/v8	Cells_Cultured_fibroblasts	ENSG00000138193	G	0.000201481	0.265828	4.99663e-13	A	-	10	96699512	PLCE1	1
10:96699682:C:T	GTEx/v8	Cells_Cultured_fibroblasts	ENSG00000138193	T	0.000184851	0.264828	4.99663e-13	C	-	10	96699682	PLCE1	1
10:96702363:C:T	GTEx/v8	Cells_Cultured_fibroblasts	ENSG00000138193	C	0.000184851	0.264828	4.99663e-13	T	-	10	96702363	PLCE1	1
10:96703109:G:T	GTEx/v8	Cells_Cultured_fibroblasts	ENSG00000138193	T	0.000184851	0.264828	4.99663e-13	G	-	10	96703109	PLCE1	1
10:96704918:A:G	GTEx/v8	Cells_Cultured_fibroblasts	ENSG00000138193	G	0.000201481	0.265828	4.99663e-13	A	-	10	96704918	PLCE1	1
10:96705891:C:T	GTEx/v8	Cells_Cultured_fibroblasts	ENSG00000138193	T	0.000184851	0.264828	4.99663e-13	C	-	10	96705891	PLCE1	1
10:96706316:C:T	GTEx/v8	Cells_Cultured_fibroblasts	ENSG00000138193	T	0.000201481	0.265828	4.99663e-13	C	-	10	96706316	PLCE1	1
10:96709877:A:G	GTEx/v8	Cells_Cultured_fibroblasts	ENSG00000138193	A	0.000184851	0.264828	4.99663e-13	G	-	10	96709877	PLCE1	1
10:96711949:G:GTCTT	GTEx/v8	Cells_Cultured_fibroblasts	ENSG00000138193	G	0.000201481	0.265828	4.99663e-13	NA	NA	10	96711949	PLCE1	1
10:96713180:A:AATATATTATT	GTEx/v8	Cells_Cultured_fibroblasts	ENSG00000138193	A	0.000184851	0.264828	4.99663e-13	NA	NA	10	96713180	PLCE1	1
10:96713686:C:G	GTEx/v8	Cells_Cultured_fibroblasts	ENSG00000138193	G	0.000184851	0.264828	4.99663e-13	C	-	10	96713686	PLCE1	1
10:96714647:T:TA	GTEx/v8	Cells_Cultured_fibroblasts	ENSG00000138193	T	0.000201481	0.265828	4.99663e-13	NA	NA	10	96714647	PLCE1	1
10:96715585:G:T	GTEx/v8	Cells_Cultured_fibroblasts	ENSG00000138193	T	0.000184851	0.264828	4.99663e-13	G	-	10	96715585	PLCE1	1
10:96717122:A:T	GTEx/v8	Cells_Cultured_fibroblasts	ENSG00000138193	A	0.000201481	0.265828	4.99663e-13	NA	NA	10	96717122	PLCE1	1
10:96718609:C:G	GTEx/v8	Cells_Cultured_fibroblasts	ENSG00000138193	C	0.000184851	0.264828	4.99663e-13	G	-	10	96718609	PLCE1	1
10:96718815:C:T	GTEx/v8	Cells_Cultured_fibroblasts	ENSG00000138193	T	0.000184851	0.264828	4.99663e-13	C	-	10	96718815	PLCE1	1
10:96724395:G:T	GTEx/v8	Cells_Cultured_fibroblasts	ENSG00000138193	G	0.000201481	0.265828	4.99663e-13	T	-	10	96724395	PLCE1	1
10:96725037:A:C	GTEx/v8	Cells_Cultured_fibroblasts	ENSG00000138193	A	0.000184851	0.264828	4.99663e-13	C	-	10	96725037	PLCE1	1
10:96727403:A:C	GTEx/v8	Cells_Cultured_fibroblasts	ENSG00000138193	A	0.000184851	0.264828	4.99663e-13	C	-	10	96727403	PLCE1	1
10:96728688:C:T	GTEx/v8	Cells_Cultured_fibroblasts	ENSG00000138193	C	0.000184851	0.264828	4.99663e-13	NA	NA	10	96728688	PLCE1	1
10:96730086:A:G	GTEx/v8	Cells_Cultured_fibroblasts	ENSG00000138193	A	0.000201481	0.265828	4.99663e-13	NA	NA	10	96730086	PLCE1	1
10:96730151:C:T	GTEx/v8	Cells_Cultured_fibroblasts	ENSG00000138193	T	0.000201481	0.265828	4.99663e-13	NA	NA	10	96730151	PLCE1	1
10:96730214:C:T	GTEx/v8	Cells_Cultured_fibroblasts	ENSG00000138193	C	0.000182507	0.266511	4.99663e-13	NA	NA	10	96730214	PLCE1	1
10:96731310:A:G	GTEx/v8	Cells_Cultured_fibroblasts	ENSG00000138193	G	0.000201481	0.265828	4.99663e-13	A	-	10	96731310	PLCE1	1
10:96732599:A:G	GTEx/v8	Cells_Cultured_fibroblasts	ENSG00000138193	A	0.000201481	0.265828	4.99663e-13	G	-	10	96732599	PLCE1	1
10:96734582:A:G	GTEx/v8	Cells_Cultured_fibroblasts	ENSG00000138193	A	0.000224305	0.264601	4.99663e-13	G	-	10	96734582	PLCE1	1
10:96735342:A:T	GTEx/v8	Cells_Cultured_fibroblasts	ENSG00000138193	T	0.000184851	0.264828	4.99663e-13	A	-	10	96735342	PLCE1	1
10:96736184:A:G	GTEx/v8	Cells_Cultured_fibroblasts	ENSG00000138193	A	9.71252e-05	0.278163	4.99663e-13	G	-	10	96736184	PLCE1	1
10:96737210:A:C	GTEx/v8	Cells_Cultured_fibroblasts	ENSG00000138193	A	0.000184851	0.264828	4.99663e-13	C	-	10	96737210	PLCE1	1
10:96737791:C:G	GTEx/v8	Cells_Cultured_fibroblasts	ENSG00000138193	G	0.000184851	0.264828	4.99663e-13	C	-	10	96737791	PLCE1	1
10:96741053:A:C	GTEx/v8	Cells_Cultured_fibroblasts	ENSG00000138193	C	0.000201481	0.265828	4.99663e-13	A	-	10	96741053	PLCE1	1
10:96743228:A:C	GTEx/v8	Cells_Cultured_fibroblasts	ENSG00000138193	C	0.000201481	0.265828	4.99663e-13	A	-	10	96743228	PLCE1	1
10:96743502:G:GAGCTTCTTCATTCCCCCCTATGCAGGGC	GTEx/v8	Cells_Cultured_fibroblasts	ENSG00000138193	GAGCTTCTTCATTCCCCCCTATGCAGGGC	0.000162424	0.268096	4.99663e-13	NA	NA	10	96743502	PLCE1	1
10:96744890:A:T	GTEx/v8	Cells_Cultured_fibroblasts	ENSG00000138193	T	0.000201481	0.265828	4.99663e-13	A	-	10	96744890	PLCE1	1
10:96745180:G:T	GTEx/v8	Cells_Cultured_fibroblasts	ENSG00000138193	G	0.000201481	0.265828	4.99663e-13	T	-	10	96745180	PLCE1	1
10:96745984:A:T	GTEx/v8	Cells_Cultured_fibroblasts	ENSG00000138193	T	0.000184851	0.264828	4.99663e-13	A	-	10	96745984	PLCE1	1
10:96747206:G:T	GTEx/v8	Cells_Cultured_fibroblasts	ENSG00000138193	T	0.000201481	0.265828	4.99663e-13	G	-	10	96747206	PLCE1	1
10:96748737:A:T	GTEx/v8	Cells_Cultured_fibroblasts	ENSG00000138193	T	0.000184851	0.264828	4.99663e-13	A	-	10	96748737	PLCE1	1
10:96749181:A:T	GTEx/v8	Cells_Cultured_fibroblasts	ENSG00000138193	A	0.000201481	0.265828	4.99663e-13	T	-	10	96749181	PLCE1	1
10:96749620:A:G	GTEx/v8	Cells_Cultured_fibroblasts	ENSG00000138193	A	0.000184851	0.264828	4.99663e-13	G	-	10	96749620	PLCE1	1
10:96750866:G:T	GTEx/v8	Cells_Cultured_fibroblasts	ENSG00000138193	G	0.000201481	0.265828	4.99663e-13	T	-	10	96750866	PLCE1	1
10:96757633:C:G	GTEx/v8	Cells_Cultured_fibroblasts	ENSG00000138193	G	0.000201481	0.265828	4.99663e-13	C	-	10	96757633	PLCE1	1
8:10702635:G:T	BIOSQTL	BIOS_eQTL_geneLevel	ENSG00000183638	T	2.93667e-06	-4.67503	0.00219741	T	-	8	10702635	RP1L1	1
8:10711367:A:G	GTEx/v8	Esophagus_Mucosa	ENSG00000183638	A	8.15748e-05	-0.230062	6.3848e-24	A	-	8	10711367	RP1L1	1
8:10702635:G:T	EyeGEx	EyeGEx	ENSG00000183638	T	3.33903e-06	-0.457156	0.00233149	T	-	8	10702635	RP1L1	1
8:10711367:A:G	EyeGEx	EyeGEx	ENSG00000183638	A	2.03203e-05	-0.424764	0.0141887	A	-	8	10711367	RP1L1	1
8:10729454:C:T	EyeGEx	EyeGEx	ENSG00000183638	C	4.04535e-05	-0.404705	0.0282468	C	-	8	10729454	RP1L1	1
8:10729454:C:T	GTEx/v7	Skin_Not_Sun_Exposed_Suprapubic	ENSG00000183638	C	2.72636e-05	-0.262054	0.00222197	C	-	8	10729454	RP1L1	1
8:10739903:A:G	GTEx/v7	Skin_Not_Sun_Exposed_Suprapubic	ENSG00000183638	A	1.7484e-06	-0.319596	0.00222197	NA	NA	8	10739903	RP1L1	1
8:10775080:A:C	GTEx/v7	Skin_Not_Sun_Exposed_Suprapubic	ENSG00000183638	A	1.58557e-05	-0.287761	0.00222197	A	-	8	10775080	RP1L1	1
8:10702635:G:T	GTEx/v8	Skin_Sun_Exposed_Lower_leg	ENSG00000183638	T	7.78524e-06	-0.235795	7.18703e-11	T	-	8	10702635	RP1L1	1
8:10711367:A:G	GTEx/v8	Skin_Sun_Exposed_Lower_leg	ENSG00000183638	A	5.99098e-05	-0.208461	7.18703e-11	A	-	8	10711367	RP1L1	1
8:10729454:C:T	GTEx/v8	Skin_Sun_Exposed_Lower_leg	ENSG00000183638	C	4.41958e-05	-0.21318	7.18703e-11	C	-	8	10729454	RP1L1	1
1:154048682:C:T	eQTLGen	eQTLGen_cis_eQTLs	ENSG00000160678	T	1.2032e-05	-4.3769	0.0338453	NA	NA	1	154048682	S100A1	1
1:154064138:A:G	eQTLGen	eQTLGen_cis_eQTLs	ENSG00000160678	A	3.6339e-07	-5.0872	0.00114551	G	+	1	154064138	S100A1	1
1:154090501:A:C	eQTLGen	eQTLGen_cis_eQTLs	ENSG00000160678	A	6.5682e-08	-5.4025	0.000277603	C	+	1	154090501	S100A1	1
1:154134022:C:T	eQTLGen	eQTLGen_cis_eQTLs	ENSG00000160678	T	4.8401e-06	-4.5715	0.0140006	NA	NA	1	154134022	S100A1	1
1:154090501:A:C	GTEx/v8	Muscle_Skeletal	ENSG00000160678	A	0.000177638	-0.235056	6.50882e-77	C	+	1	154090501	S100A1	1
1:153895936:A:G	eQTLGen	eQTLGen_cis_eQTLs	ENSG00000189171	G	4.859e-07	-5.0318	0.00157398	A	+	1	153895936	S100A13	1
1:153932270:C:T	eQTLGen	eQTLGen_cis_eQTLs	ENSG00000189171	T	3.4837e-07	-5.0951	0.00111469	C	+	1	153932270	S100A13	1
1:154048682:C:T	eQTLGen	eQTLGen_cis_eQTLs	ENSG00000189171	T	4.0393e-12	-6.9357	0	NA	NA	1	154048682	S100A13	1
1:154064138:A:G	eQTLGen	eQTLGen_cis_eQTLs	ENSG00000189171	A	9.4526e-12	-6.8144	0	G	+	1	154064138	S100A13	1
1:154090501:A:C	eQTLGen	eQTLGen_cis_eQTLs	ENSG00000189171	A	2.4321e-13	-7.3225	0	C	+	1	154090501	S100A13	1
1:154134022:C:T	eQTLGen	eQTLGen_cis_eQTLs	ENSG00000189171	T	1.0023e-10	-6.4665	0	NA	NA	1	154134022	S100A13	1
1:154048682:C:T	eQTLcatalogue	Fairfax_2014_IFN24	ENSG00000189171	T	2.05968e-06	0.21326	0.0102984	NA	NA	1	154048682	S100A13	1
1:154064138:A:G	eQTLcatalogue	Fairfax_2014_IFN24	ENSG00000189171	G	7.24344e-07	-0.246847	0.00362172	G	-	1	154064138	S100A13	1
1:154090501:A:C	eQTLcatalogue	Fairfax_2014_IFN24	ENSG00000189171	C	4.60208e-06	-0.226508	0.0230104	C	-	1	154090501	S100A13	1
1:154134022:C:T	eQTLcatalogue	Fairfax_2014_IFN24	ENSG00000189171	T	7.0073e-06	0.202339	0.0350365	NA	NA	1	154134022	S100A13	1
1:153895936:A:G	PsychENCODE	PsychENCODE_eQTLs	ENSG00000189171	G	0.000689731	0.0835841	0.0429463	A	-	1	153895936	S100A13	1
1:154048682:C:T	PsychENCODE	PsychENCODE_eQTLs	ENSG00000189171	C	0.000395147	-0.0731901	0.0272082	NA	NA	1	154048682	S100A13	1
1:154064138:A:G	PsychENCODE	PsychENCODE_eQTLs	ENSG00000189171	A	8.32441e-07	0.126271	0.000113282	G	-	1	154064138	S100A13	1
1:154134022:C:T	PsychENCODE	PsychENCODE_eQTLs	ENSG00000189171	C	0.000507973	-0.0766671	0.0334784	NA	NA	1	154134022	S100A13	1
1:154048682:C:T	eQTLcatalogue	CEDAR_monocyte_CD14	ENSG00000143546	T	5.29081e-06	0.186272	0.026454	NA	NA	1	154048682	S100A8	1
15:77958567:A:G	GTEx/v8	Cells_Cultured_fibroblasts	ENSG00000140386	A	0.000389009	0.129237	1.72892e-40	G	-	15	77958567	SCAPER	1
15:77958567:A:G	GTEx/v8	Thyroid	ENSG00000140386	A	0.000174548	0.130508	1.10031e-63	G	-	15	77958567	SCAPER	1
15:77958567:A:G	GTEx/v7	Thyroid	ENSG00000140386	A	4.05388e-05	0.178155	3.02905e-44	G	-	15	77958567	SCAPER	1
6:25870542:A:T	eQTLGen	eQTLGen_trans_eQTLs	ENSG00000181788	T	3.8634e-06	4.6187	0.0267535	A	-	6	25870542	SIAH2	1
6:25684953:A:G	GTEx/v8	Adrenal_Gland	ENSG00000124568	A	1.25539e-11	0.608321	1.39857e-18	A	+	6	25684953	SLC17A1	1
6:25685492:C:G	GTEx/v8	Adrenal_Gland	ENSG00000124568	C	2.35729e-12	0.61944	1.39857e-18	C	+	6	25685492	SLC17A1	1
6:25689487:C:G	GTEx/v8	Adrenal_Gland	ENSG00000124568	C	7.4492e-13	0.638145	1.39857e-18	C	+	6	25689487	SLC17A1	1
6:25693274:C:T	GTEx/v8	Adrenal_Gland	ENSG00000124568	T	1.28377e-10	-0.622865	1.39857e-18	C	+	6	25693274	SLC17A1	1
6:25693581:G:T	GTEx/v8	Adrenal_Gland	ENSG00000124568	G	7.82204e-13	-0.637333	1.39857e-18	T	+	6	25693581	SLC17A1	1
6:25694491:G:T	GTEx/v8	Adrenal_Gland	ENSG00000124568	G	1.77506e-11	-0.622067	1.39857e-18	T	+	6	25694491	SLC17A1	1
6:25695820:C:T	GTEx/v8	Adrenal_Gland	ENSG00000124568	C	3.2868e-12	-0.621025	1.39857e-18	T	+	6	25695820	SLC17A1	1
6:25696611:A:T	GTEx/v8	Adrenal_Gland	ENSG00000124568	A	5.5783e-12	-0.611508	1.39857e-18	T	+	6	25696611	SLC17A1	1
6:25699283:A:C	GTEx/v8	Adrenal_Gland	ENSG00000124568	A	2.33416e-11	-0.621733	1.39857e-18	C	+	6	25699283	SLC17A1	1
6:25700408:A:G	GTEx/v8	Adrenal_Gland	ENSG00000124568	G	3.18834e-12	-0.618108	1.39857e-18	A	+	6	25700408	SLC17A1	1
6:25704190:A:C	GTEx/v8	Adrenal_Gland	ENSG00000124568	A	6.4119e-11	-0.62379	1.39857e-18	C	+	6	25704190	SLC17A1	1
6:25705718:C:G	GTEx/v8	Adrenal_Gland	ENSG00000124568	G	8.85928e-11	-0.617211	1.39857e-18	C	+	6	25705718	SLC17A1	1
6:25708960:C:T	GTEx/v8	Adrenal_Gland	ENSG00000124568	C	1.40418e-09	-0.516464	1.39857e-18	T	+	6	25708960	SLC17A1	1
6:25709042:C:G	GTEx/v8	Adrenal_Gland	ENSG00000124568	C	1.13084e-11	-0.595074	1.39857e-18	G	+	6	25709042	SLC17A1	1
6:25710087:C:G	GTEx/v8	Adrenal_Gland	ENSG00000124568	G	1.46771e-12	-0.62017	1.39857e-18	C	+	6	25710087	SLC17A1	1
6:25710432:C:T	GTEx/v8	Adrenal_Gland	ENSG00000124568	T	7.86433e-11	-0.620154	1.39857e-18	C	+	6	25710432	SLC17A1	1
6:25710548:C:T	GTEx/v8	Adrenal_Gland	ENSG00000124568	T	5.58972e-11	-0.613921	1.39857e-18	C	+	6	25710548	SLC17A1	1
6:25710555:C:T	GTEx/v8	Adrenal_Gland	ENSG00000124568	T	1.95523e-12	-0.623188	1.39857e-18	C	+	6	25710555	SLC17A1	1
6:25710763:C:G	GTEx/v8	Adrenal_Gland	ENSG00000124568	G	8.2936e-12	-0.606128	1.39857e-18	C	+	6	25710763	SLC17A1	1
6:25711243:A:G	GTEx/v8	Adrenal_Gland	ENSG00000124568	A	5.58972e-11	-0.613921	1.39857e-18	G	+	6	25711243	SLC17A1	1
6:25715534:A:G	GTEx/v8	Adrenal_Gland	ENSG00000124568	G	1.13754e-12	0.633989	1.39857e-18	G	+	6	25715534	SLC17A1	1
6:25718466:A:G	GTEx/v8	Adrenal_Gland	ENSG00000124568	G	5.58972e-11	-0.613921	1.39857e-18	A	+	6	25718466	SLC17A1	1
6:25723527:A:G	GTEx/v8	Adrenal_Gland	ENSG00000124568	A	1.46771e-12	-0.62017	1.39857e-18	G	+	6	25723527	SLC17A1	1
6:25726074:C:G	GTEx/v8	Adrenal_Gland	ENSG00000124568	C	3.2134e-12	0.627392	1.39857e-18	C	+	6	25726074	SLC17A1	1
6:25727808:C:CGG	GTEx/v8	Adrenal_Gland	ENSG00000124568	C	7.86433e-11	-0.620154	1.39857e-18	NA	NA	6	25727808	SLC17A1	1
6:25728210:A:T	GTEx/v8	Adrenal_Gland	ENSG00000124568	A	7.86433e-11	-0.620154	1.39857e-18	T	+	6	25728210	SLC17A1	1
6:25728235:C:T	GTEx/v8	Adrenal_Gland	ENSG00000124568	T	7.86433e-11	-0.620154	1.39857e-18	C	+	6	25728235	SLC17A1	1
6:25734073:A:G	GTEx/v8	Adrenal_Gland	ENSG00000124568	G	5.58972e-11	-0.613921	1.39857e-18	A	+	6	25734073	SLC17A1	1
6:25741027:C:G	GTEx/v8	Adrenal_Gland	ENSG00000124568	C	5.58972e-11	-0.613921	1.39857e-18	G	+	6	25741027	SLC17A1	1
6:25742699:A:G	GTEx/v8	Adrenal_Gland	ENSG00000124568	G	5.58972e-11	-0.613921	1.39857e-18	A	+	6	25742699	SLC17A1	1
6:25749720:T:TA	GTEx/v8	Adrenal_Gland	ENSG00000124568	TA	5.58972e-11	-0.613921	1.39857e-18	NA	NA	6	25749720	SLC17A1	1
6:25751320:A:T	GTEx/v8	Adrenal_Gland	ENSG00000124568	A	7.86433e-11	-0.620154	1.39857e-18	T	+	6	25751320	SLC17A1	1
6:25751721:A:G	GTEx/v8	Adrenal_Gland	ENSG00000124568	A	5.58972e-11	-0.613921	1.39857e-18	G	+	6	25751721	SLC17A1	1
6:25753603:C:T	GTEx/v8	Adrenal_Gland	ENSG00000124568	T	5.58972e-11	-0.613921	1.39857e-18	C	+	6	25753603	SLC17A1	1
6:25754271:C:T	GTEx/v8	Adrenal_Gland	ENSG00000124568	T	5.58972e-11	-0.613921	1.39857e-18	C	+	6	25754271	SLC17A1	1
6:25755508:C:T	GTEx/v8	Adrenal_Gland	ENSG00000124568	T	5.58972e-11	-0.613921	1.39857e-18	C	+	6	25755508	SLC17A1	1
6:25755583:A:G	GTEx/v8	Adrenal_Gland	ENSG00000124568	G	5.58972e-11	-0.613921	1.39857e-18	A	+	6	25755583	SLC17A1	1
6:25759066:G:T	GTEx/v8	Adrenal_Gland	ENSG00000124568	T	1.96659e-11	-0.616457	1.39857e-18	G	+	6	25759066	SLC17A1	1
6:25762646:C:T	GTEx/v8	Adrenal_Gland	ENSG00000124568	T	8.69345e-11	-0.601426	1.39857e-18	C	+	6	25762646	SLC17A1	1
6:25768992:A:G	GTEx/v8	Adrenal_Gland	ENSG00000124568	G	8.69345e-11	-0.601426	1.39857e-18	A	+	6	25768992	SLC17A1	1
6:25770866:A:G	GTEx/v8	Adrenal_Gland	ENSG00000124568	A	8.69345e-11	-0.601426	1.39857e-18	G	+	6	25770866	SLC17A1	1
6:25776949:A:G	GTEx/v8	Adrenal_Gland	ENSG00000124568	A	8.69345e-11	-0.601426	1.39857e-18	G	+	6	25776949	SLC17A1	1
6:25783909:C:T	GTEx/v8	Adrenal_Gland	ENSG00000124568	T	4.44892e-11	-0.606909	1.39857e-18	C	+	6	25783909	SLC17A1	1
6:25784800:A:C	GTEx/v8	Adrenal_Gland	ENSG00000124568	C	8.69345e-11	-0.601426	1.39857e-18	A	+	6	25784800	SLC17A1	1
6:25785925:C:T	GTEx/v8	Adrenal_Gland	ENSG00000124568	T	5.06616e-09	-0.517576	1.39857e-18	C	+	6	25785925	SLC17A1	1
6:25785935:A:G	GTEx/v8	Adrenal_Gland	ENSG00000124568	A	8.69345e-11	-0.601426	1.39857e-18	G	+	6	25785935	SLC17A1	1
6:25785991:C:T	GTEx/v8	Adrenal_Gland	ENSG00000124568	T	8.69345e-11	-0.601426	1.39857e-18	C	+	6	25785991	SLC17A1	1
6:25786993:C:T	GTEx/v8	Adrenal_Gland	ENSG00000124568	T	3.97357e-09	-0.519755	1.39857e-18	C	+	6	25786993	SLC17A1	1
6:25794431:A:G	GTEx/v8	Adrenal_Gland	ENSG00000124568	G	4.83415e-11	0.588987	1.39857e-18	G	+	6	25794431	SLC17A1	1
6:25795971:A:ACACACC	GTEx/v8	Adrenal_Gland	ENSG00000124568	A	4.83415e-11	0.588987	1.39857e-18	NA	NA	6	25795971	SLC17A1	1
6:25798932:A:G	GTEx/v8	Adrenal_Gland	ENSG00000124568	A	4.83415e-11	0.588987	1.39857e-18	A	+	6	25798932	SLC17A1	1
6:25799676:A:G	GTEx/v8	Adrenal_Gland	ENSG00000124568	A	4.83415e-11	0.588987	1.39857e-18	A	+	6	25799676	SLC17A1	1
6:25801319:A:G	GTEx/v8	Adrenal_Gland	ENSG00000124568	A	4.83415e-11	0.588987	1.39857e-18	A	+	6	25801319	SLC17A1	1
6:25802083:C:T	GTEx/v8	Adrenal_Gland	ENSG00000124568	T	4.83415e-11	0.588987	1.39857e-18	T	+	6	25802083	SLC17A1	1
6:25807603:A:G	GTEx/v8	Adrenal_Gland	ENSG00000124568	G	4.83415e-11	0.588987	1.39857e-18	G	+	6	25807603	SLC17A1	1
6:25809069:A:G	GTEx/v8	Adrenal_Gland	ENSG00000124568	G	4.83415e-11	0.588987	1.39857e-18	G	+	6	25809069	SLC17A1	1
6:25809087:C:T	GTEx/v8	Adrenal_Gland	ENSG00000124568	T	4.83415e-11	0.588987	1.39857e-18	T	+	6	25809087	SLC17A1	1
6:25813150:A:G	GTEx/v8	Adrenal_Gland	ENSG00000124568	A	4.83415e-11	0.588987	1.39857e-18	A	+	6	25813150	SLC17A1	1
6:25815080:G:T	GTEx/v8	Adrenal_Gland	ENSG00000124568	G	4.83415e-11	0.588987	1.39857e-18	G	+	6	25815080	SLC17A1	1
6:25817216:C:T	GTEx/v8	Adrenal_Gland	ENSG00000124568	C	4.83415e-11	0.588987	1.39857e-18	C	+	6	25817216	SLC17A1	1
6:25817789:A:G	GTEx/v8	Adrenal_Gland	ENSG00000124568	G	4.83415e-11	0.588987	1.39857e-18	G	+	6	25817789	SLC17A1	1
6:25818588:A:G	GTEx/v8	Adrenal_Gland	ENSG00000124568	G	4.83415e-11	0.588987	1.39857e-18	G	+	6	25818588	SLC17A1	1
6:25818646:C:G	GTEx/v8	Adrenal_Gland	ENSG00000124568	C	4.83415e-11	0.588987	1.39857e-18	C	+	6	25818646	SLC17A1	1
6:25818766:A:G	GTEx/v8	Adrenal_Gland	ENSG00000124568	G	4.83415e-11	0.588987	1.39857e-18	G	+	6	25818766	SLC17A1	1
6:25821616:G:T	GTEx/v8	Adrenal_Gland	ENSG00000124568	G	2.08021e-14	0.691035	1.39857e-18	G	+	6	25821616	SLC17A1	1
6:25821807:A:T	GTEx/v8	Adrenal_Gland	ENSG00000124568	A	2.08021e-14	0.691035	1.39857e-18	A	+	6	25821807	SLC17A1	1
6:25822620:C:T	GTEx/v8	Adrenal_Gland	ENSG00000124568	T	2.08021e-14	0.691035	1.39857e-18	T	+	6	25822620	SLC17A1	1
6:25823444:A:T	GTEx/v8	Adrenal_Gland	ENSG00000124568	T	2.08021e-14	0.691035	1.39857e-18	T	+	6	25823444	SLC17A1	1
6:25826347:A:T	GTEx/v8	Adrenal_Gland	ENSG00000124568	T	2.08021e-14	0.691035	1.39857e-18	T	+	6	25826347	SLC17A1	1
6:25826514:C:T	GTEx/v8	Adrenal_Gland	ENSG00000124568	T	2.08021e-14	0.691035	1.39857e-18	T	+	6	25826514	SLC17A1	1
6:25827516:A:G	GTEx/v8	Adrenal_Gland	ENSG00000124568	G	2.08021e-14	0.691035	1.39857e-18	G	+	6	25827516	SLC17A1	1
6:25828242:C:G	GTEx/v8	Adrenal_Gland	ENSG00000124568	C	2.08021e-14	0.691035	1.39857e-18	C	+	6	25828242	SLC17A1	1
6:25829659:A:T	GTEx/v8	Adrenal_Gland	ENSG00000124568	A	2.08021e-14	0.691035	1.39857e-18	A	+	6	25829659	SLC17A1	1
6:25830298:A:G	GTEx/v8	Adrenal_Gland	ENSG00000124568	G	2.08021e-14	0.691035	1.39857e-18	G	+	6	25830298	SLC17A1	1
6:25831603:A:G	GTEx/v8	Adrenal_Gland	ENSG00000124568	G	2.08021e-14	0.691035	1.39857e-18	G	+	6	25831603	SLC17A1	1
6:25834428:A:T	GTEx/v8	Adrenal_Gland	ENSG00000124568	A	2.08021e-14	0.691035	1.39857e-18	A	+	6	25834428	SLC17A1	1
6:25834548:A:G	GTEx/v8	Adrenal_Gland	ENSG00000124568	G	2.08021e-14	0.691035	1.39857e-18	G	+	6	25834548	SLC17A1	1
6:25834658:C:T	GTEx/v8	Adrenal_Gland	ENSG00000124568	C	2.08021e-14	0.691035	1.39857e-18	C	+	6	25834658	SLC17A1	1
6:25834895:A:G	GTEx/v8	Adrenal_Gland	ENSG00000124568	G	2.08021e-14	0.691035	1.39857e-18	G	+	6	25834895	SLC17A1	1
6:25835895:A:G	GTEx/v8	Adrenal_Gland	ENSG00000124568	G	3.70507e-14	0.681801	1.39857e-18	G	+	6	25835895	SLC17A1	1
6:25836380:A:G	GTEx/v8	Adrenal_Gland	ENSG00000124568	G	3.70507e-14	0.681801	1.39857e-18	G	+	6	25836380	SLC17A1	1
6:25837829:A:G	GTEx/v8	Adrenal_Gland	ENSG00000124568	G	3.70507e-14	0.681801	1.39857e-18	G	+	6	25837829	SLC17A1	1
6:25840485:A:C	GTEx/v8	Adrenal_Gland	ENSG00000124568	A	4.22602e-12	0.604148	1.39857e-18	A	+	6	25840485	SLC17A1	1
6:25840946:A:G	GTEx/v8	Adrenal_Gland	ENSG00000124568	G	1.30183e-11	0.593428	1.39857e-18	G	+	6	25840946	SLC17A1	1
6:25842032:C:T	GTEx/v8	Adrenal_Gland	ENSG00000124568	T	1.84855e-13	0.667338	1.39857e-18	T	+	6	25842032	SLC17A1	1
6:25842605:G:T	GTEx/v8	Adrenal_Gland	ENSG00000124568	G	1.30183e-11	0.593428	1.39857e-18	G	+	6	25842605	SLC17A1	1
6:25847730:C:T	GTEx/v8	Adrenal_Gland	ENSG00000124568	T	1.09538e-14	0.698329	1.39857e-18	T	+	6	25847730	SLC17A1	1
6:25848019:A:G	GTEx/v8	Adrenal_Gland	ENSG00000124568	G	1.09538e-14	0.698329	1.39857e-18	G	+	6	25848019	SLC17A1	1
6:25849620:A:G	GTEx/v8	Adrenal_Gland	ENSG00000124568	G	1.09538e-14	0.698329	1.39857e-18	G	+	6	25849620	SLC17A1	1
6:25851533:A:G	GTEx/v8	Adrenal_Gland	ENSG00000124568	G	1.59469e-14	0.694969	1.39857e-18	G	+	6	25851533	SLC17A1	1
6:25853712:C:T	GTEx/v8	Adrenal_Gland	ENSG00000124568	C	1.59469e-14	0.694969	1.39857e-18	C	+	6	25853712	SLC17A1	1
6:25864456:A:G	GTEx/v8	Adrenal_Gland	ENSG00000124568	G	1.59469e-14	0.694969	1.39857e-18	G	+	6	25864456	SLC17A1	1
6:25865266:C:T	GTEx/v8	Adrenal_Gland	ENSG00000124568	C	3.25095e-14	0.690729	1.39857e-18	C	+	6	25865266	SLC17A1	1
6:25868226:C:T	GTEx/v8	Adrenal_Gland	ENSG00000124568	C	1.59469e-14	0.694969	1.39857e-18	C	+	6	25868226	SLC17A1	1
6:25870542:A:T	GTEx/v8	Adrenal_Gland	ENSG00000124568	A	1.59469e-14	0.694969	1.39857e-18	A	+	6	25870542	SLC17A1	1
6:25878361:C:T	GTEx/v8	Adrenal_Gland	ENSG00000124568	C	3.15667e-12	0.62081	1.39857e-18	C	+	6	25878361	SLC17A1	1
6:25879321:C:T	GTEx/v8	Adrenal_Gland	ENSG00000124568	T	3.17048e-12	0.653198	1.39857e-18	T	+	6	25879321	SLC17A1	1
6:25879330:C:T	GTEx/v8	Adrenal_Gland	ENSG00000124568	C	3.17048e-12	0.653198	1.39857e-18	C	+	6	25879330	SLC17A1	1
6:25933538:A:T	GTEx/v8	Adrenal_Gland	ENSG00000124568	T	1.21873e-07	0.534212	1.39857e-18	T	+	6	25933538	SLC17A1	1
6:25934524:A:G	GTEx/v8	Adrenal_Gland	ENSG00000124568	A	2.4338e-06	0.461256	1.39857e-18	A	+	6	25934524	SLC17A1	1
6:25936787:C:T	GTEx/v8	Adrenal_Gland	ENSG00000124568	T	2.4338e-06	0.461256	1.39857e-18	T	+	6	25936787	SLC17A1	1
6:25940393:C:G	GTEx/v8	Adrenal_Gland	ENSG00000124568	C	1.21873e-07	0.534212	1.39857e-18	C	+	6	25940393	SLC17A1	1
6:25941438:C:CATCT	GTEx/v8	Adrenal_Gland	ENSG00000124568	CATCT	1.249e-07	0.534859	1.39857e-18	NA	NA	6	25941438	SLC17A1	1
6:25947197:C:T	GTEx/v8	Adrenal_Gland	ENSG00000124568	C	1.33203e-07	0.530307	1.39857e-18	C	+	6	25947197	SLC17A1	1
6:25953360:A:G	GTEx/v8	Adrenal_Gland	ENSG00000124568	A	2.4338e-06	0.461256	1.39857e-18	A	+	6	25953360	SLC17A1	1
6:25953684:A:G	GTEx/v8	Adrenal_Gland	ENSG00000124568	G	2.4338e-06	0.461256	1.39857e-18	G	+	6	25953684	SLC17A1	1
6:25955197:C:G	GTEx/v8	Adrenal_Gland	ENSG00000124568	C	2.4338e-06	0.461256	1.39857e-18	C	+	6	25955197	SLC17A1	1
6:25956172:A:G	GTEx/v8	Adrenal_Gland	ENSG00000124568	G	1.249e-07	0.534859	1.39857e-18	G	+	6	25956172	SLC17A1	1
6:25960509:A:C	GTEx/v8	Adrenal_Gland	ENSG00000124568	C	1.21873e-07	0.534212	1.39857e-18	C	+	6	25960509	SLC17A1	1
6:25961029:A:G	GTEx/v8	Adrenal_Gland	ENSG00000124568	G	2.4338e-06	0.461256	1.39857e-18	G	+	6	25961029	SLC17A1	1
6:25965942:A:G	GTEx/v8	Adrenal_Gland	ENSG00000124568	G	2.16729e-06	0.467818	1.39857e-18	NA	NA	6	25965942	SLC17A1	1
6:25965950:G:GAGACCATCCT	GTEx/v8	Adrenal_Gland	ENSG00000124568	GAGACCATCCT	1.249e-07	0.534859	1.39857e-18	NA	NA	6	25965950	SLC17A1	1
6:25975883:C:G	GTEx/v8	Adrenal_Gland	ENSG00000124568	C	7.23826e-07	0.498618	1.39857e-18	C	+	6	25975883	SLC17A1	1
6:25990367:A:G	GTEx/v8	Adrenal_Gland	ENSG00000124568	A	7.5475e-07	0.495959	1.39857e-18	A	+	6	25990367	SLC17A1	1
6:25992022:G:GTATC	GTEx/v8	Adrenal_Gland	ENSG00000124568	GTATC	9.93269e-07	0.470827	1.39857e-18	NA	NA	6	25992022	SLC17A1	1
6:25992309:A:G	GTEx/v8	Adrenal_Gland	ENSG00000124568	G	7.5475e-07	0.495959	1.39857e-18	G	+	6	25992309	SLC17A1	1
6:25996673:A:G	GTEx/v8	Adrenal_Gland	ENSG00000124568	A	4.7793e-06	0.438893	1.39857e-18	A	+	6	25996673	SLC17A1	1
6:26000885:G:T	GTEx/v8	Adrenal_Gland	ENSG00000124568	G	4.7793e-06	0.438893	1.39857e-18	G	+	6	26000885	SLC17A1	1
6:26001888:A:G	GTEx/v8	Adrenal_Gland	ENSG00000124568	A	7.5475e-07	0.495959	1.39857e-18	A	+	6	26001888	SLC17A1	1
6:26006236:G:GT	GTEx/v8	Adrenal_Gland	ENSG00000124568	GT	6.24448e-05	0.391751	1.39857e-18	NA	NA	6	26006236	SLC17A1	1
6:26012875:C:T	GTEx/v8	Adrenal_Gland	ENSG00000124568	T	1.50145e-05	0.441774	1.39857e-18	T	+	6	26012875	SLC17A1	1
6:26014987:A:G	GTEx/v8	Adrenal_Gland	ENSG00000124568	G	6.24448e-05	0.391751	1.39857e-18	G	+	6	26014987	SLC17A1	1
6:26015583:C:T	GTEx/v8	Adrenal_Gland	ENSG00000124568	C	1.46919e-05	0.441222	1.39857e-18	C	+	6	26015583	SLC17A1	1
6:26016462:C:T	GTEx/v8	Adrenal_Gland	ENSG00000124568	T	1.46919e-05	0.441222	1.39857e-18	T	+	6	26016462	SLC17A1	1
6:26021813:A:T	GTEx/v8	Adrenal_Gland	ENSG00000124568	T	1.50145e-05	0.441774	1.39857e-18	T	+	6	26021813	SLC17A1	1
6:26024436:G:T	GTEx/v8	Adrenal_Gland	ENSG00000124568	T	8.56549e-05	0.3862	1.39857e-18	T	+	6	26024436	SLC17A1	1
6:26028819:G:T	GTEx/v8	Adrenal_Gland	ENSG00000124568	G	1.46919e-05	0.441222	1.39857e-18	G	+	6	26028819	SLC17A1	1
6:26031868:A:G	GTEx/v8	Adrenal_Gland	ENSG00000124568	A	1.50145e-05	0.441774	1.39857e-18	A	+	6	26031868	SLC17A1	1
6:26032847:C:G	GTEx/v8	Adrenal_Gland	ENSG00000124568	C	1.513e-05	0.387003	1.39857e-18	C	+	6	26032847	SLC17A1	1
6:26033506:A:G	GTEx/v8	Adrenal_Gland	ENSG00000124568	A	1.46919e-05	0.441222	1.39857e-18	A	+	6	26033506	SLC17A1	1
6:26035208:A:G	GTEx/v8	Adrenal_Gland	ENSG00000124568	A	2.1745e-05	0.435188	1.39857e-18	A	+	6	26035208	SLC17A1	1
6:26036476:C:T	GTEx/v8	Adrenal_Gland	ENSG00000124568	C	1.50145e-05	0.441774	1.39857e-18	C	+	6	26036476	SLC17A1	1
6:26044369:A:G	GTEx/v8	Adrenal_Gland	ENSG00000124568	G	8.56549e-05	0.3862	1.39857e-18	G	+	6	26044369	SLC17A1	1
6:26045929:C:T	GTEx/v8	Adrenal_Gland	ENSG00000124568	C	8.56549e-05	0.3862	1.39857e-18	C	+	6	26045929	SLC17A1	1
6:26046565:A:G	GTEx/v8	Adrenal_Gland	ENSG00000124568	A	8.05432e-05	0.38691	1.39857e-18	A	+	6	26046565	SLC17A1	1
6:26047473:A:G	GTEx/v8	Adrenal_Gland	ENSG00000124568	G	1.46919e-05	0.441222	1.39857e-18	NA	NA	6	26047473	SLC17A1	1
6:26050295:C:G	GTEx/v8	Adrenal_Gland	ENSG00000124568	C	1.46919e-05	0.441222	1.39857e-18	NA	NA	6	26050295	SLC17A1	1
6:26050296:C:T	GTEx/v8	Adrenal_Gland	ENSG00000124568	C	1.46919e-05	0.441222	1.39857e-18	C	+	6	26050296	SLC17A1	1
6:26056549:A:G	GTEx/v8	Adrenal_Gland	ENSG00000124568	G	6.42659e-05	0.406066	1.39857e-18	G	+	6	26056549	SLC17A1	1
6:26061769:C:G	GTEx/v8	Adrenal_Gland	ENSG00000124568	C	3.99554e-05	0.419897	1.39857e-18	C	+	6	26061769	SLC17A1	1
6:26065621:A:G	GTEx/v8	Adrenal_Gland	ENSG00000124568	G	1.46919e-05	0.441222	1.39857e-18	G	+	6	26065621	SLC17A1	1
6:26067782:C:G	GTEx/v8	Adrenal_Gland	ENSG00000124568	G	1.83422e-05	0.423468	1.39857e-18	G	+	6	26067782	SLC17A1	1
6:26072664:G:GA	GTEx/v8	Adrenal_Gland	ENSG00000124568	GA	3.89883e-05	0.419385	1.39857e-18	NA	NA	6	26072664	SLC17A1	1
6:26075035:C:G	GTEx/v8	Adrenal_Gland	ENSG00000124568	G	3.73869e-05	0.419798	1.39857e-18	G	+	6	26075035	SLC17A1	1
6:26076642:C:T	GTEx/v8	Adrenal_Gland	ENSG00000124568	C	3.89883e-05	0.419385	1.39857e-18	C	+	6	26076642	SLC17A1	1
6:26081724:A:G	GTEx/v8	Adrenal_Gland	ENSG00000124568	A	6.04254e-05	0.393326	1.39857e-18	A	+	6	26081724	SLC17A1	1
6:26085807:A:C	GTEx/v8	Adrenal_Gland	ENSG00000124568	C	1.3957e-05	0.396947	1.39857e-18	C	+	6	26085807	SLC17A1	1
6:26097046:C:T	GTEx/v8	Adrenal_Gland	ENSG00000124568	C	2.70681e-05	0.425741	1.39857e-18	C	+	6	26097046	SLC17A1	1
6:25684953:A:G	GTEx/v7	Adrenal_Gland	ENSG00000124568	A	1.03499e-07	0.579443	1.42201e-11	A	+	6	25684953	SLC17A1	1
6:25685492:C:G	GTEx/v7	Adrenal_Gland	ENSG00000124568	C	3.08689e-08	0.589079	1.42201e-11	C	+	6	25685492	SLC17A1	1
6:25689487:C:G	GTEx/v7	Adrenal_Gland	ENSG00000124568	C	9.06646e-09	0.612785	1.42201e-11	C	+	6	25689487	SLC17A1	1
6:25693274:C:T	GTEx/v7	Adrenal_Gland	ENSG00000124568	T	4.33513e-10	-0.733086	1.42201e-11	C	+	6	25693274	SLC17A1	1
6:25693581:G:T	GTEx/v7	Adrenal_Gland	ENSG00000124568	G	4.63405e-09	-0.629397	1.42201e-11	T	+	6	25693581	SLC17A1	1
6:25694491:G:T	GTEx/v7	Adrenal_Gland	ENSG00000124568	G	2.44799e-10	-0.70066	1.42201e-11	T	+	6	25694491	SLC17A1	1
6:25695820:C:T	GTEx/v7	Adrenal_Gland	ENSG00000124568	C	4.08577e-08	-0.587003	1.42201e-11	T	+	6	25695820	SLC17A1	1
6:25696611:A:T	GTEx/v7	Adrenal_Gland	ENSG00000124568	A	4.03303e-08	-0.595181	1.42201e-11	T	+	6	25696611	SLC17A1	1
6:25699283:A:C	GTEx/v7	Adrenal_Gland	ENSG00000124568	A	2.483e-10	-0.70572	1.42201e-11	C	+	6	25699283	SLC17A1	1
6:25700408:A:G	GTEx/v7	Adrenal_Gland	ENSG00000124568	G	3.15544e-08	-0.588359	1.42201e-11	A	+	6	25700408	SLC17A1	1
6:25704190:A:C	GTEx/v7	Adrenal_Gland	ENSG00000124568	A	1.65296e-10	-0.733309	1.42201e-11	C	+	6	25704190	SLC17A1	1
6:25705718:C:G	GTEx/v7	Adrenal_Gland	ENSG00000124568	G	6.36142e-10	-0.707871	1.42201e-11	C	+	6	25705718	SLC17A1	1
6:25708960:C:T	GTEx/v7	Adrenal_Gland	ENSG00000124568	C	1.25646e-06	-0.527188	1.42201e-11	T	+	6	25708960	SLC17A1	1
6:25709042:C:G	GTEx/v7	Adrenal_Gland	ENSG00000124568	C	1.42821e-08	-0.605413	1.42201e-11	G	+	6	25709042	SLC17A1	1
6:25710087:C:G	GTEx/v7	Adrenal_Gland	ENSG00000124568	G	1.48386e-09	-0.643113	1.42201e-11	C	+	6	25710087	SLC17A1	1
6:25710432:C:T	GTEx/v7	Adrenal_Gland	ENSG00000124568	T	4.93624e-10	-0.713456	1.42201e-11	C	+	6	25710432	SLC17A1	1
6:25710548:C:T	GTEx/v7	Adrenal_Gland	ENSG00000124568	T	7.75309e-10	-0.685902	1.42201e-11	C	+	6	25710548	SLC17A1	1
6:25710555:C:T	GTEx/v7	Adrenal_Gland	ENSG00000124568	T	5.07731e-09	-0.629602	1.42201e-11	C	+	6	25710555	SLC17A1	1
6:25710763:C:G	GTEx/v7	Adrenal_Gland	ENSG00000124568	G	2.49969e-08	-0.601907	1.42201e-11	C	+	6	25710763	SLC17A1	1
6:25711243:A:G	GTEx/v7	Adrenal_Gland	ENSG00000124568	A	1.19821e-09	-0.683363	1.42201e-11	G	+	6	25711243	SLC17A1	1
6:25715534:A:G	GTEx/v7	Adrenal_Gland	ENSG00000124568	G	7.57192e-09	0.627311	1.42201e-11	G	+	6	25715534	SLC17A1	1
6:25718466:A:G	GTEx/v7	Adrenal_Gland	ENSG00000124568	G	1.07194e-09	-0.684829	1.42201e-11	A	+	6	25718466	SLC17A1	1
6:25723527:A:G	GTEx/v7	Adrenal_Gland	ENSG00000124568	A	1.42101e-09	-0.644196	1.42201e-11	G	+	6	25723527	SLC17A1	1
6:25726074:C:G	GTEx/v7	Adrenal_Gland	ENSG00000124568	C	1.10559e-08	0.617628	1.42201e-11	C	+	6	25726074	SLC17A1	1
6:25727808:C:CGG	GTEx/v7	Adrenal_Gland	ENSG00000124568	C	4.93624e-10	-0.713456	1.42201e-11	NA	NA	6	25727808	SLC17A1	1
6:25728210:A:T	GTEx/v7	Adrenal_Gland	ENSG00000124568	A	4.93624e-10	-0.713456	1.42201e-11	T	+	6	25728210	SLC17A1	1
6:25734073:A:G	GTEx/v7	Adrenal_Gland	ENSG00000124568	G	3.12036e-10	-0.709623	1.42201e-11	A	+	6	25734073	SLC17A1	1
6:25740611:A:AT	GTEx/v7	Adrenal_Gland	ENSG00000124568	AT	8.64629e-09	-0.684992	1.42201e-11	NA	NA	6	25740611	SLC17A1	1
6:25741027:C:G	GTEx/v7	Adrenal_Gland	ENSG00000124568	C	1.07833e-09	-0.686635	1.42201e-11	G	+	6	25741027	SLC17A1	1
6:25742699:A:G	GTEx/v7	Adrenal_Gland	ENSG00000124568	G	6.9439e-10	-0.690394	1.42201e-11	A	+	6	25742699	SLC17A1	1
6:25749720:T:TA	GTEx/v7	Adrenal_Gland	ENSG00000124568	TA	6.9439e-10	-0.690394	1.42201e-11	NA	NA	6	25749720	SLC17A1	1
6:25751320:A:T	GTEx/v7	Adrenal_Gland	ENSG00000124568	A	4.93624e-10	-0.713456	1.42201e-11	T	+	6	25751320	SLC17A1	1
6:25751721:A:G	GTEx/v7	Adrenal_Gland	ENSG00000124568	A	1.11174e-09	-0.683665	1.42201e-11	G	+	6	25751721	SLC17A1	1
6:25753603:C:T	GTEx/v7	Adrenal_Gland	ENSG00000124568	T	6.9439e-10	-0.690394	1.42201e-11	C	+	6	25753603	SLC17A1	1
6:25754271:C:T	GTEx/v7	Adrenal_Gland	ENSG00000124568	T	6.9439e-10	-0.690394	1.42201e-11	C	+	6	25754271	SLC17A1	1
6:25755508:C:T	GTEx/v7	Adrenal_Gland	ENSG00000124568	T	6.9439e-10	-0.690394	1.42201e-11	C	+	6	25755508	SLC17A1	1
6:25755583:A:G	GTEx/v7	Adrenal_Gland	ENSG00000124568	G	6.9439e-10	-0.690394	1.42201e-11	A	+	6	25755583	SLC17A1	1
6:25759066:G:T	GTEx/v7	Adrenal_Gland	ENSG00000124568	T	2.59505e-09	-0.707752	1.42201e-11	G	+	6	25759066	SLC17A1	1
6:25762646:C:T	GTEx/v7	Adrenal_Gland	ENSG00000124568	T	1.02954e-09	-0.6901	1.42201e-11	C	+	6	25762646	SLC17A1	1
6:25768992:A:G	GTEx/v7	Adrenal_Gland	ENSG00000124568	G	7.64048e-10	-0.694085	1.42201e-11	A	+	6	25768992	SLC17A1	1
6:25770866:A:G	GTEx/v7	Adrenal_Gland	ENSG00000124568	A	7.64048e-10	-0.694085	1.42201e-11	G	+	6	25770866	SLC17A1	1
6:25776949:A:G	GTEx/v7	Adrenal_Gland	ENSG00000124568	A	7.64048e-10	-0.694085	1.42201e-11	G	+	6	25776949	SLC17A1	1
6:25783909:C:T	GTEx/v7	Adrenal_Gland	ENSG00000124568	T	5.78926e-10	-0.691818	1.42201e-11	C	+	6	25783909	SLC17A1	1
6:25784800:A:C	GTEx/v7	Adrenal_Gland	ENSG00000124568	C	7.64048e-10	-0.694085	1.42201e-11	A	+	6	25784800	SLC17A1	1
6:25785925:C:T	GTEx/v7	Adrenal_Gland	ENSG00000124568	T	1.63094e-07	-0.554386	1.42201e-11	C	+	6	25785925	SLC17A1	1
6:25785935:A:G	GTEx/v7	Adrenal_Gland	ENSG00000124568	A	7.64048e-10	-0.694085	1.42201e-11	G	+	6	25785935	SLC17A1	1
6:25785991:C:T	GTEx/v7	Adrenal_Gland	ENSG00000124568	T	7.64048e-10	-0.694085	1.42201e-11	C	+	6	25785991	SLC17A1	1
6:25786993:C:T	GTEx/v7	Adrenal_Gland	ENSG00000124568	T	8.60668e-08	-0.557613	1.42201e-11	C	+	6	25786993	SLC17A1	1
6:25794431:A:G	GTEx/v7	Adrenal_Gland	ENSG00000124568	G	1.50357e-09	0.660304	1.42201e-11	G	+	6	25794431	SLC17A1	1
6:25795971:A:ACACACC	GTEx/v7	Adrenal_Gland	ENSG00000124568	A	1.44553e-09	0.660823	1.42201e-11	NA	NA	6	25795971	SLC17A1	1
6:25798932:A:G	GTEx/v7	Adrenal_Gland	ENSG00000124568	A	1.44553e-09	0.660823	1.42201e-11	A	+	6	25798932	SLC17A1	1
6:25799676:A:G	GTEx/v7	Adrenal_Gland	ENSG00000124568	A	1.44553e-09	0.660823	1.42201e-11	A	+	6	25799676	SLC17A1	1
6:25801319:A:G	GTEx/v7	Adrenal_Gland	ENSG00000124568	A	1.44553e-09	0.660823	1.42201e-11	A	+	6	25801319	SLC17A1	1
6:25802083:C:T	GTEx/v7	Adrenal_Gland	ENSG00000124568	T	1.44553e-09	0.660823	1.42201e-11	T	+	6	25802083	SLC17A1	1
6:25807603:A:G	GTEx/v7	Adrenal_Gland	ENSG00000124568	G	1.44553e-09	0.660823	1.42201e-11	G	+	6	25807603	SLC17A1	1
6:25809069:A:G	GTEx/v7	Adrenal_Gland	ENSG00000124568	G	1.71341e-09	0.658275	1.42201e-11	G	+	6	25809069	SLC17A1	1
6:25809087:C:T	GTEx/v7	Adrenal_Gland	ENSG00000124568	T	1.60595e-09	0.659258	1.42201e-11	T	+	6	25809087	SLC17A1	1
6:25809716:A:C	GTEx/v7	Adrenal_Gland	ENSG00000124568	A	1.97582e-09	-0.666166	1.42201e-11	C	+	6	25809716	SLC17A1	1
6:25813150:A:G	GTEx/v7	Adrenal_Gland	ENSG00000124568	A	1.44553e-09	0.660823	1.42201e-11	A	+	6	25813150	SLC17A1	1
6:25815080:G:T	GTEx/v7	Adrenal_Gland	ENSG00000124568	G	1.43311e-09	0.66043	1.42201e-11	G	+	6	25815080	SLC17A1	1
6:25817216:C:T	GTEx/v7	Adrenal_Gland	ENSG00000124568	C	1.44553e-09	0.660823	1.42201e-11	C	+	6	25817216	SLC17A1	1
6:25817789:A:G	GTEx/v7	Adrenal_Gland	ENSG00000124568	G	1.44553e-09	0.660823	1.42201e-11	G	+	6	25817789	SLC17A1	1
6:25818588:A:G	GTEx/v7	Adrenal_Gland	ENSG00000124568	G	1.44553e-09	0.660823	1.42201e-11	G	+	6	25818588	SLC17A1	1
6:25818646:C:G	GTEx/v7	Adrenal_Gland	ENSG00000124568	C	1.44553e-09	0.660823	1.42201e-11	C	+	6	25818646	SLC17A1	1
6:25818766:A:G	GTEx/v7	Adrenal_Gland	ENSG00000124568	G	1.44553e-09	0.660823	1.42201e-11	G	+	6	25818766	SLC17A1	1
6:25821616:G:T	GTEx/v7	Adrenal_Gland	ENSG00000124568	G	1.0934e-13	0.810913	1.42201e-11	G	+	6	25821616	SLC17A1	1
6:25821807:A:T	GTEx/v7	Adrenal_Gland	ENSG00000124568	A	1.0934e-13	0.810913	1.42201e-11	A	+	6	25821807	SLC17A1	1
6:25822620:C:T	GTEx/v7	Adrenal_Gland	ENSG00000124568	T	1.0934e-13	0.810913	1.42201e-11	T	+	6	25822620	SLC17A1	1
6:25823444:A:T	GTEx/v7	Adrenal_Gland	ENSG00000124568	T	8.0852e-13	0.798112	1.42201e-11	T	+	6	25823444	SLC17A1	1
6:25826347:A:T	GTEx/v7	Adrenal_Gland	ENSG00000124568	T	1.29965e-12	0.790368	1.42201e-11	T	+	6	25826347	SLC17A1	1
6:25826514:C:T	GTEx/v7	Adrenal_Gland	ENSG00000124568	T	8.97552e-13	0.793753	1.42201e-11	T	+	6	25826514	SLC17A1	1
6:25827516:A:G	GTEx/v7	Adrenal_Gland	ENSG00000124568	G	5.1869e-13	0.798267	1.42201e-11	G	+	6	25827516	SLC17A1	1
6:25828242:C:G	GTEx/v7	Adrenal_Gland	ENSG00000124568	C	1.19294e-12	0.783173	1.42201e-11	C	+	6	25828242	SLC17A1	1
6:25829659:A:T	GTEx/v7	Adrenal_Gland	ENSG00000124568	A	1.19294e-12	0.783173	1.42201e-11	A	+	6	25829659	SLC17A1	1
6:25830298:A:G	GTEx/v7	Adrenal_Gland	ENSG00000124568	G	1.19294e-12	0.783173	1.42201e-11	G	+	6	25830298	SLC17A1	1
6:25831603:A:G	GTEx/v7	Adrenal_Gland	ENSG00000124568	G	1.0934e-13	0.810913	1.42201e-11	G	+	6	25831603	SLC17A1	1
6:25834428:A:T	GTEx/v7	Adrenal_Gland	ENSG00000124568	A	1.0934e-13	0.810913	1.42201e-11	A	+	6	25834428	SLC17A1	1
6:25834548:A:G	GTEx/v7	Adrenal_Gland	ENSG00000124568	G	1.0934e-13	0.810913	1.42201e-11	G	+	6	25834548	SLC17A1	1
6:25834658:C:T	GTEx/v7	Adrenal_Gland	ENSG00000124568	C	1.0934e-13	0.810913	1.42201e-11	C	+	6	25834658	SLC17A1	1
6:25834895:A:G	GTEx/v7	Adrenal_Gland	ENSG00000124568	G	9.62912e-14	0.811214	1.42201e-11	G	+	6	25834895	SLC17A1	1
6:25835895:A:G	GTEx/v7	Adrenal_Gland	ENSG00000124568	G	2.26311e-13	0.793469	1.42201e-11	G	+	6	25835895	SLC17A1	1
6:25836380:A:G	GTEx/v7	Adrenal_Gland	ENSG00000124568	G	2.26311e-13	0.793469	1.42201e-11	G	+	6	25836380	SLC17A1	1
6:25837829:A:G	GTEx/v7	Adrenal_Gland	ENSG00000124568	G	2.26311e-13	0.793469	1.42201e-11	G	+	6	25837829	SLC17A1	1
6:25840485:A:C	GTEx/v7	Adrenal_Gland	ENSG00000124568	A	7.65971e-11	0.668883	1.42201e-11	A	+	6	25840485	SLC17A1	1
6:25840946:A:G	GTEx/v7	Adrenal_Gland	ENSG00000124568	G	5.27164e-10	0.656058	1.42201e-11	G	+	6	25840946	SLC17A1	1
6:25842032:C:T	GTEx/v7	Adrenal_Gland	ENSG00000124568	T	3.85358e-12	0.770136	1.42201e-11	T	+	6	25842032	SLC17A1	1
6:25842605:G:T	GTEx/v7	Adrenal_Gland	ENSG00000124568	G	5.27164e-10	0.656058	1.42201e-11	G	+	6	25842605	SLC17A1	1
6:25845432:G:GA	GTEx/v7	Adrenal_Gland	ENSG00000124568	G	1.56937e-12	0.799826	1.42201e-11	NA	NA	6	25845432	SLC17A1	1
6:25847730:C:T	GTEx/v7	Adrenal_Gland	ENSG00000124568	T	1.32099e-12	0.781559	1.42201e-11	T	+	6	25847730	SLC17A1	1
6:25848019:A:G	GTEx/v7	Adrenal_Gland	ENSG00000124568	G	2.53561e-12	0.765097	1.42201e-11	G	+	6	25848019	SLC17A1	1
6:25849620:A:G	GTEx/v7	Adrenal_Gland	ENSG00000124568	G	3.18045e-13	0.789783	1.42201e-11	G	+	6	25849620	SLC17A1	1
6:25851533:A:G	GTEx/v7	Adrenal_Gland	ENSG00000124568	G	1.41221e-12	0.774682	1.42201e-11	G	+	6	25851533	SLC17A1	1
6:25853712:C:T	GTEx/v7	Adrenal_Gland	ENSG00000124568	C	7.17991e-13	0.795318	1.42201e-11	C	+	6	25853712	SLC17A1	1
6:25864456:A:G	GTEx/v7	Adrenal_Gland	ENSG00000124568	G	2.76621e-12	0.763659	1.42201e-11	G	+	6	25864456	SLC17A1	1
6:25865266:C:T	GTEx/v7	Adrenal_Gland	ENSG00000124568	C	2.72248e-12	0.770042	1.42201e-11	C	+	6	25865266	SLC17A1	1
6:25868226:C:T	GTEx/v7	Adrenal_Gland	ENSG00000124568	C	6.9315e-12	0.760577	1.42201e-11	C	+	6	25868226	SLC17A1	1
6:25870542:A:T	GTEx/v7	Adrenal_Gland	ENSG00000124568	A	2.76621e-12	0.763659	1.42201e-11	A	+	6	25870542	SLC17A1	1
6:25874823:A:C	GTEx/v7	Adrenal_Gland	ENSG00000124568	C	2.90776e-11	0.716144	1.42201e-11	C	+	6	25874823	SLC17A1	1
6:25878361:C:T	GTEx/v7	Adrenal_Gland	ENSG00000124568	C	1.62201e-10	0.718006	1.42201e-11	C	+	6	25878361	SLC17A1	1
6:25879321:C:T	GTEx/v7	Adrenal_Gland	ENSG00000124568	T	5.87693e-11	0.730301	1.42201e-11	T	+	6	25879321	SLC17A1	1
6:25879330:C:T	GTEx/v7	Adrenal_Gland	ENSG00000124568	C	5.87693e-11	0.730301	1.42201e-11	C	+	6	25879330	SLC17A1	1
6:25933538:A:T	GTEx/v7	Adrenal_Gland	ENSG00000124568	T	8.98726e-08	0.606503	1.42201e-11	T	+	6	25933538	SLC17A1	1
6:25934524:A:G	GTEx/v7	Adrenal_Gland	ENSG00000124568	A	1.69523e-06	0.523096	1.42201e-11	A	+	6	25934524	SLC17A1	1
6:25936787:C:T	GTEx/v7	Adrenal_Gland	ENSG00000124568	T	1.69523e-06	0.523096	1.42201e-11	T	+	6	25936787	SLC17A1	1
6:25940393:C:G	GTEx/v7	Adrenal_Gland	ENSG00000124568	C	8.98726e-08	0.606503	1.42201e-11	C	+	6	25940393	SLC17A1	1
6:25941438:C:CATCT	GTEx/v7	Adrenal_Gland	ENSG00000124568	CATCT	1.44444e-07	0.600177	1.42201e-11	NA	NA	6	25941438	SLC17A1	1
6:25947197:C:T	GTEx/v7	Adrenal_Gland	ENSG00000124568	C	1.57134e-07	0.59123	1.42201e-11	C	+	6	25947197	SLC17A1	1
6:25953360:A:G	GTEx/v7	Adrenal_Gland	ENSG00000124568	A	3.29565e-06	0.507878	1.42201e-11	A	+	6	25953360	SLC17A1	1
6:25953684:A:G	GTEx/v7	Adrenal_Gland	ENSG00000124568	G	2.28175e-06	0.517861	1.42201e-11	G	+	6	25953684	SLC17A1	1
6:25955197:C:G	GTEx/v7	Adrenal_Gland	ENSG00000124568	C	5.36616e-06	0.499952	1.42201e-11	C	+	6	25955197	SLC17A1	1
6:25956172:A:G	GTEx/v7	Adrenal_Gland	ENSG00000124568	G	1.03312e-07	0.604995	1.42201e-11	G	+	6	25956172	SLC17A1	1
6:25960509:A:C	GTEx/v7	Adrenal_Gland	ENSG00000124568	C	8.98726e-08	0.606503	1.42201e-11	C	+	6	25960509	SLC17A1	1
6:25961029:A:G	GTEx/v7	Adrenal_Gland	ENSG00000124568	G	2.28175e-06	0.517861	1.42201e-11	G	+	6	25961029	SLC17A1	1
6:25965942:A:G	GTEx/v7	Adrenal_Gland	ENSG00000124568	G	4.08156e-07	0.573194	1.42201e-11	NA	NA	6	25965942	SLC17A1	1
6:25965950:G:GAGACCATCCT	GTEx/v7	Adrenal_Gland	ENSG00000124568	GAGACCATCCT	1.03312e-07	0.604995	1.42201e-11	NA	NA	6	25965950	SLC17A1	1
6:25975883:C:G	GTEx/v7	Adrenal_Gland	ENSG00000124568	C	4.43199e-07	0.584989	1.42201e-11	C	+	6	25975883	SLC17A1	1
6:25990367:A:G	GTEx/v7	Adrenal_Gland	ENSG00000124568	A	6.09695e-07	0.576918	1.42201e-11	A	+	6	25990367	SLC17A1	1
6:25992022:G:GTATC	GTEx/v7	Adrenal_Gland	ENSG00000124568	GTATC	1.7816e-06	0.532361	1.42201e-11	NA	NA	6	25992022	SLC17A1	1
6:25992309:A:G	GTEx/v7	Adrenal_Gland	ENSG00000124568	G	5.32029e-07	0.580784	1.42201e-11	G	+	6	25992309	SLC17A1	1
6:25996673:A:G	GTEx/v7	Adrenal_Gland	ENSG00000124568	A	1.4915e-05	0.487908	1.42201e-11	A	+	6	25996673	SLC17A1	1
6:26000885:G:T	GTEx/v7	Adrenal_Gland	ENSG00000124568	G	4.53112e-06	0.507992	1.42201e-11	G	+	6	26000885	SLC17A1	1
6:26001888:A:G	GTEx/v7	Adrenal_Gland	ENSG00000124568	A	4.57968e-07	0.582113	1.42201e-11	A	+	6	26001888	SLC17A1	1
6:26012875:C:T	GTEx/v7	Adrenal_Gland	ENSG00000124568	T	1.76345e-05	0.517636	1.42201e-11	T	+	6	26012875	SLC17A1	1
6:26015583:C:T	GTEx/v7	Adrenal_Gland	ENSG00000124568	C	1.33603e-05	0.520797	1.42201e-11	C	+	6	26015583	SLC17A1	1
6:26016462:C:T	GTEx/v7	Adrenal_Gland	ENSG00000124568	T	1.33603e-05	0.520797	1.42201e-11	T	+	6	26016462	SLC17A1	1
6:26021813:A:T	GTEx/v7	Adrenal_Gland	ENSG00000124568	T	1.48641e-05	0.519499	1.42201e-11	T	+	6	26021813	SLC17A1	1
6:26028819:G:T	GTEx/v7	Adrenal_Gland	ENSG00000124568	G	1.33603e-05	0.520797	1.42201e-11	G	+	6	26028819	SLC17A1	1
6:26031868:A:G	GTEx/v7	Adrenal_Gland	ENSG00000124568	A	1.48641e-05	0.519499	1.42201e-11	A	+	6	26031868	SLC17A1	1
6:26032847:C:G	GTEx/v7	Adrenal_Gland	ENSG00000124568	C	9.66634e-06	0.465595	1.42201e-11	C	+	6	26032847	SLC17A1	1
6:26033506:A:G	GTEx/v7	Adrenal_Gland	ENSG00000124568	A	1.33603e-05	0.520797	1.42201e-11	A	+	6	26033506	SLC17A1	1
6:26035208:A:G	GTEx/v7	Adrenal_Gland	ENSG00000124568	A	1.05558e-05	0.530039	1.42201e-11	A	+	6	26035208	SLC17A1	1
6:26036476:C:T	GTEx/v7	Adrenal_Gland	ENSG00000124568	C	1.48641e-05	0.519499	1.42201e-11	C	+	6	26036476	SLC17A1	1
6:26047473:A:G	GTEx/v7	Adrenal_Gland	ENSG00000124568	G	8.41983e-06	0.532442	1.42201e-11	NA	NA	6	26047473	SLC17A1	1
6:26050295:C:G	GTEx/v7	Adrenal_Gland	ENSG00000124568	C	1.68895e-05	0.514736	1.42201e-11	NA	NA	6	26050295	SLC17A1	1
6:26050296:C:T	GTEx/v7	Adrenal_Gland	ENSG00000124568	C	1.33603e-05	0.520797	1.42201e-11	C	+	6	26050296	SLC17A1	1
6:26052291:C:T	GTEx/v7	Adrenal_Gland	ENSG00000124568	T	1.51879e-05	0.515261	1.42201e-11	T	+	6	26052291	SLC17A1	1
6:26056549:A:G	GTEx/v7	Adrenal_Gland	ENSG00000124568	G	1.05536e-05	0.515841	1.42201e-11	G	+	6	26056549	SLC17A1	1
6:26061769:C:G	GTEx/v7	Adrenal_Gland	ENSG00000124568	C	1.26217e-05	0.517073	1.42201e-11	C	+	6	26061769	SLC17A1	1
6:26065621:A:G	GTEx/v7	Adrenal_Gland	ENSG00000124568	G	1.33603e-05	0.520797	1.42201e-11	G	+	6	26065621	SLC17A1	1
6:26067782:C:G	GTEx/v7	Adrenal_Gland	ENSG00000124568	G	1.98441e-05	0.496681	1.42201e-11	G	+	6	26067782	SLC17A1	1
6:26072664:G:GA	GTEx/v7	Adrenal_Gland	ENSG00000124568	GA	1.26217e-05	0.517073	1.42201e-11	NA	NA	6	26072664	SLC17A1	1
6:26076642:C:T	GTEx/v7	Adrenal_Gland	ENSG00000124568	C	1.26217e-05	0.517073	1.42201e-11	C	+	6	26076642	SLC17A1	1
6:26081724:A:G	GTEx/v7	Adrenal_Gland	ENSG00000124568	A	2.87459e-05	0.472688	1.42201e-11	A	+	6	26081724	SLC17A1	1
6:26097046:C:T	GTEx/v7	Adrenal_Gland	ENSG00000124568	C	2.27145e-05	0.505937	1.42201e-11	C	+	6	26097046	SLC17A1	1
6:26101440:A:C	GTEx/v7	Adrenal_Gland	ENSG00000124568	C	1.25582e-05	0.504564	1.42201e-11	NA	NA	6	26101440	SLC17A1	1
6:25685492:C:G	GTEx/v6	Adrenal_Gland	ENSG00000124568	C	3.54642e-06	4.89934	0.000904241	C	+	6	25685492	SLC17A1	1
6:25689487:C:G	GTEx/v6	Adrenal_Gland	ENSG00000124568	C	3.2229e-06	4.92246	0.000904241	C	+	6	25689487	SLC17A1	1
6:25693274:C:T	GTEx/v6	Adrenal_Gland	ENSG00000124568	T	3.87168e-08	-5.93708	0.000904241	C	+	6	25693274	SLC17A1	1
6:25693581:G:T	GTEx/v6	Adrenal_Gland	ENSG00000124568	G	1.19085e-06	-5.15967	0.000904241	T	+	6	25693581	SLC17A1	1
6:25693675:A:G	GTEx/v6	Adrenal_Gland	ENSG00000124568	A	1.84252e-06	-5.05642	0.000904241	NA	NA	6	25693675	SLC17A1	1
6:25694491:G:T	GTEx/v6	Adrenal_Gland	ENSG00000124568	G	1.75744e-07	-5.60032	0.000904241	T	+	6	25694491	SLC17A1	1
6:25695820:C:T	GTEx/v6	Adrenal_Gland	ENSG00000124568	C	3.26399e-06	-4.9194	0.000904241	T	+	6	25695820	SLC17A1	1
6:25696611:A:T	GTEx/v6	Adrenal_Gland	ENSG00000124568	A	2.71316e-06	-4.96392	0.000904241	T	+	6	25696611	SLC17A1	1
6:25699283:A:C	GTEx/v6	Adrenal_Gland	ENSG00000124568	A	1.53687e-07	-5.63055	0.000904241	C	+	6	25699283	SLC17A1	1
6:25700408:A:G	GTEx/v6	Adrenal_Gland	ENSG00000124568	G	3.68914e-06	-4.88979	0.000904241	A	+	6	25700408	SLC17A1	1
6:25704190:A:C	GTEx/v6	Adrenal_Gland	ENSG00000124568	A	1.23429e-08	-6.18599	0.000904241	C	+	6	25704190	SLC17A1	1
6:25705718:C:G	GTEx/v6	Adrenal_Gland	ENSG00000124568	G	1.00237e-07	-5.72639	0.000904241	C	+	6	25705718	SLC17A1	1
6:25708960:C:T	GTEx/v6	Adrenal_Gland	ENSG00000124568	C	4.92816e-06	-4.81936	0.000904241	T	+	6	25708960	SLC17A1	1
6:25710087:C:G	GTEx/v6	Adrenal_Gland	ENSG00000124568	G	6.61699e-06	-4.74708	0.000904241	C	+	6	25710087	SLC17A1	1
6:25710432:C:T	GTEx/v6	Adrenal_Gland	ENSG00000124568	T	3.5319e-08	-5.95725	0.000904241	C	+	6	25710432	SLC17A1	1
6:25710548:C:T	GTEx/v6	Adrenal_Gland	ENSG00000124568	T	1.00319e-07	-5.72621	0.000904241	C	+	6	25710548	SLC17A1	1
6:25711243:A:G	GTEx/v6	Adrenal_Gland	ENSG00000124568	A	1.03011e-07	-5.72029	0.000904241	G	+	6	25711243	SLC17A1	1
6:25718466:A:G	GTEx/v6	Adrenal_Gland	ENSG00000124568	G	1.00319e-07	-5.72621	0.000904241	A	+	6	25718466	SLC17A1	1
6:25723527:A:G	GTEx/v6	Adrenal_Gland	ENSG00000124568	A	6.61699e-06	-4.74708	0.000904241	G	+	6	25723527	SLC17A1	1
6:25727808:C:CGG	GTEx/v6	Adrenal_Gland	ENSG00000124568	C	2.08858e-08	-6.07201	0.000904241	NA	NA	6	25727808	SLC17A1	1
6:25728210:A:T	GTEx/v6	Adrenal_Gland	ENSG00000124568	A	3.5319e-08	-5.95725	0.000904241	T	+	6	25728210	SLC17A1	1
6:25728235:C:T	GTEx/v6	Adrenal_Gland	ENSG00000124568	T	3.0098e-07	-5.47823	0.000904241	C	+	6	25728235	SLC17A1	1
6:25734073:A:G	GTEx/v6	Adrenal_Gland	ENSG00000124568	G	9.33447e-08	-5.74229	0.000904241	A	+	6	25734073	SLC17A1	1
6:25741027:C:G	GTEx/v6	Adrenal_Gland	ENSG00000124568	C	1.00319e-07	-5.72621	0.000904241	G	+	6	25741027	SLC17A1	1
6:25742699:A:G	GTEx/v6	Adrenal_Gland	ENSG00000124568	G	1.00319e-07	-5.72621	0.000904241	A	+	6	25742699	SLC17A1	1
6:25749720:T:TA	GTEx/v6	Adrenal_Gland	ENSG00000124568	TA	1.00319e-07	-5.72621	0.000904241	NA	NA	6	25749720	SLC17A1	1
6:25751320:A:T	GTEx/v6	Adrenal_Gland	ENSG00000124568	A	3.53141e-08	-5.95728	0.000904241	T	+	6	25751320	SLC17A1	1
6:25751721:A:G	GTEx/v6	Adrenal_Gland	ENSG00000124568	A	1.00319e-07	-5.72621	0.000904241	G	+	6	25751721	SLC17A1	1
6:25753603:C:T	GTEx/v6	Adrenal_Gland	ENSG00000124568	T	1.00319e-07	-5.72621	0.000904241	C	+	6	25753603	SLC17A1	1
6:25754271:C:T	GTEx/v6	Adrenal_Gland	ENSG00000124568	T	1.00319e-07	-5.72621	0.000904241	C	+	6	25754271	SLC17A1	1
6:25755508:C:T	GTEx/v6	Adrenal_Gland	ENSG00000124568	T	1.00319e-07	-5.72621	0.000904241	C	+	6	25755508	SLC17A1	1
6:25755583:A:G	GTEx/v6	Adrenal_Gland	ENSG00000124568	G	1.00778e-07	-5.72518	0.000904241	A	+	6	25755583	SLC17A1	1
6:25759066:G:T	GTEx/v6	Adrenal_Gland	ENSG00000124568	T	4.79455e-08	-5.89003	0.000904241	G	+	6	25759066	SLC17A1	1
6:25762646:C:T	GTEx/v6	Adrenal_Gland	ENSG00000124568	T	1.33611e-07	-5.66203	0.000904241	C	+	6	25762646	SLC17A1	1
6:25768992:A:G	GTEx/v6	Adrenal_Gland	ENSG00000124568	G	1.23721e-07	-5.67928	0.000904241	A	+	6	25768992	SLC17A1	1
6:25769789:A:C	GTEx/v6	Adrenal_Gland	ENSG00000124568	C	2.20563e-06	-5.01354	0.000904241	A	+	6	25769789	SLC17A1	1
6:25770866:A:G	GTEx/v6	Adrenal_Gland	ENSG00000124568	A	1.26954e-07	-5.6735	0.000904241	G	+	6	25770866	SLC17A1	1
6:25776949:A:G	GTEx/v6	Adrenal_Gland	ENSG00000124568	A	1.32652e-07	-5.66364	0.000904241	G	+	6	25776949	SLC17A1	1
6:25783909:C:T	GTEx/v6	Adrenal_Gland	ENSG00000124568	T	1.28443e-07	-5.67088	0.000904241	C	+	6	25783909	SLC17A1	1
6:25784800:A:C	GTEx/v6	Adrenal_Gland	ENSG00000124568	C	1.32155e-07	-5.66449	0.000904241	A	+	6	25784800	SLC17A1	1
6:25785925:C:T	GTEx/v6	Adrenal_Gland	ENSG00000124568	T	2.69229e-06	-4.96577	0.000904241	C	+	6	25785925	SLC17A1	1
6:25785935:A:G	GTEx/v6	Adrenal_Gland	ENSG00000124568	A	1.29931e-07	-5.6683	0.000904241	G	+	6	25785935	SLC17A1	1
6:25785991:C:T	GTEx/v6	Adrenal_Gland	ENSG00000124568	T	1.32068e-07	-5.66464	0.000904241	C	+	6	25785991	SLC17A1	1
6:25786993:C:T	GTEx/v6	Adrenal_Gland	ENSG00000124568	T	2.91751e-06	-4.94646	0.000904241	C	+	6	25786993	SLC17A1	1
6:25787554:A:T	GTEx/v6	Adrenal_Gland	ENSG00000124568	A	4.08727e-07	-5.40818	0.000904241	NA	NA	6	25787554	SLC17A1	1
6:25794431:A:G	GTEx/v6	Adrenal_Gland	ENSG00000124568	G	4.87269e-08	5.88646	0.000904241	G	+	6	25794431	SLC17A1	1
6:25795971:A:ACACACC	GTEx/v6	Adrenal_Gland	ENSG00000124568	A	3.36394e-06	4.91212	0.000904241	NA	NA	6	25795971	SLC17A1	1
6:25798932:A:G	GTEx/v6	Adrenal_Gland	ENSG00000124568	A	4.87269e-08	5.88646	0.000904241	A	+	6	25798932	SLC17A1	1
6:25799676:A:G	GTEx/v6	Adrenal_Gland	ENSG00000124568	A	4.87269e-08	5.88646	0.000904241	A	+	6	25799676	SLC17A1	1
6:25801319:A:G	GTEx/v6	Adrenal_Gland	ENSG00000124568	A	4.87269e-08	5.88646	0.000904241	A	+	6	25801319	SLC17A1	1
6:25802083:C:T	GTEx/v6	Adrenal_Gland	ENSG00000124568	T	4.87269e-08	5.88646	0.000904241	T	+	6	25802083	SLC17A1	1
6:25807603:A:G	GTEx/v6	Adrenal_Gland	ENSG00000124568	G	4.87269e-08	5.88646	0.000904241	G	+	6	25807603	SLC17A1	1
6:25809069:A:G	GTEx/v6	Adrenal_Gland	ENSG00000124568	G	5.0179e-08	5.87999	0.000904241	G	+	6	25809069	SLC17A1	1
6:25809087:C:T	GTEx/v6	Adrenal_Gland	ENSG00000124568	T	4.87269e-08	5.88646	0.000904241	T	+	6	25809087	SLC17A1	1
6:25809716:A:C	GTEx/v6	Adrenal_Gland	ENSG00000124568	A	4.87269e-08	-5.88646	0.000904241	C	+	6	25809716	SLC17A1	1
6:25813150:A:G	GTEx/v6	Adrenal_Gland	ENSG00000124568	A	4.87269e-08	5.88646	0.000904241	A	+	6	25813150	SLC17A1	1
6:25815080:G:T	GTEx/v6	Adrenal_Gland	ENSG00000124568	G	4.24949e-08	5.91661	0.000904241	G	+	6	25815080	SLC17A1	1
6:25817216:C:T	GTEx/v6	Adrenal_Gland	ENSG00000124568	C	3.64967e-08	5.95005	0.000904241	C	+	6	25817216	SLC17A1	1
6:25817789:A:G	GTEx/v6	Adrenal_Gland	ENSG00000124568	G	3.51175e-08	5.9585	0.000904241	G	+	6	25817789	SLC17A1	1
6:25818588:A:G	GTEx/v6	Adrenal_Gland	ENSG00000124568	G	3.32589e-08	5.97042	0.000904241	G	+	6	25818588	SLC17A1	1
6:25818646:C:G	GTEx/v6	Adrenal_Gland	ENSG00000124568	C	3.31505e-08	5.97114	0.000904241	C	+	6	25818646	SLC17A1	1
6:25818766:A:G	GTEx/v6	Adrenal_Gland	ENSG00000124568	G	3.28977e-08	5.97282	0.000904241	G	+	6	25818766	SLC17A1	1
6:25821616:G:T	GTEx/v6	Adrenal_Gland	ENSG00000124568	G	2.19915e-10	7.03361	0.000904241	G	+	6	25821616	SLC17A1	1
6:25821807:A:T	GTEx/v6	Adrenal_Gland	ENSG00000124568	A	2.13524e-10	7.03968	0.000904241	A	+	6	25821807	SLC17A1	1
6:25822620:C:T	GTEx/v6	Adrenal_Gland	ENSG00000124568	T	2.02182e-10	7.05091	0.000904241	T	+	6	25822620	SLC17A1	1
6:25823444:A:T	GTEx/v6	Adrenal_Gland	ENSG00000124568	T	1.92297e-10	7.06122	0.000904241	T	+	6	25823444	SLC17A1	1
6:25826347:A:T	GTEx/v6	Adrenal_Gland	ENSG00000124568	T	1.61743e-10	7.09677	0.000904241	T	+	6	25826347	SLC17A1	1
6:25826514:C:T	GTEx/v6	Adrenal_Gland	ENSG00000124568	T	1.60556e-10	7.09828	0.000904241	T	+	6	25826514	SLC17A1	1
6:25827516:A:G	GTEx/v6	Adrenal_Gland	ENSG00000124568	G	1.51918e-10	7.10963	0.000904241	G	+	6	25827516	SLC17A1	1
6:25828242:C:G	GTEx/v6	Adrenal_Gland	ENSG00000124568	C	1.46003e-10	7.11778	0.000904241	C	+	6	25828242	SLC17A1	1
6:25829659:A:T	GTEx/v6	Adrenal_Gland	ENSG00000124568	A	1.34781e-10	7.13417	0.000904241	A	+	6	25829659	SLC17A1	1
6:25830298:A:G	GTEx/v6	Adrenal_Gland	ENSG00000124568	G	1.30146e-10	7.14134	0.000904241	G	+	6	25830298	SLC17A1	1
6:25831603:A:G	GTEx/v6	Adrenal_Gland	ENSG00000124568	G	1.30146e-10	7.14134	0.000904241	G	+	6	25831603	SLC17A1	1
6:25834428:A:T	GTEx/v6	Adrenal_Gland	ENSG00000124568	A	1.29759e-10	7.14195	0.000904241	A	+	6	25834428	SLC17A1	1
6:25834548:A:G	GTEx/v6	Adrenal_Gland	ENSG00000124568	G	1.29759e-10	7.14195	0.000904241	G	+	6	25834548	SLC17A1	1
6:25834658:C:T	GTEx/v6	Adrenal_Gland	ENSG00000124568	C	1.29759e-10	7.14195	0.000904241	C	+	6	25834658	SLC17A1	1
6:25834895:A:G	GTEx/v6	Adrenal_Gland	ENSG00000124568	G	4.75466e-10	6.87428	0.000904241	G	+	6	25834895	SLC17A1	1
6:25835895:A:G	GTEx/v6	Adrenal_Gland	ENSG00000124568	G	1.29631e-10	7.14216	0.000904241	G	+	6	25835895	SLC17A1	1
6:25836380:A:G	GTEx/v6	Adrenal_Gland	ENSG00000124568	G	1.14e-10	7.16847	0.000904241	G	+	6	25836380	SLC17A1	1
6:25837829:A:G	GTEx/v6	Adrenal_Gland	ENSG00000124568	G	1.29119e-10	7.14297	0.000904241	G	+	6	25837829	SLC17A1	1
6:25840485:A:C	GTEx/v6	Adrenal_Gland	ENSG00000124568	A	9.97419e-09	6.23191	0.000904241	A	+	6	25840485	SLC17A1	1
6:25840946:A:G	GTEx/v6	Adrenal_Gland	ENSG00000124568	G	7.70627e-08	5.78497	0.000904241	G	+	6	25840946	SLC17A1	1
6:25842032:C:T	GTEx/v6	Adrenal_Gland	ENSG00000124568	T	3.10344e-10	6.96258	0.000904241	T	+	6	25842032	SLC17A1	1
6:25842605:G:T	GTEx/v6	Adrenal_Gland	ENSG00000124568	G	7.6429e-08	5.78681	0.000904241	G	+	6	25842605	SLC17A1	1
6:25847730:C:T	GTEx/v6	Adrenal_Gland	ENSG00000124568	T	1.24419e-10	7.15056	0.000904241	T	+	6	25847730	SLC17A1	1
6:25848019:A:G	GTEx/v6	Adrenal_Gland	ENSG00000124568	G	1.30146e-10	7.14134	0.000904241	G	+	6	25848019	SLC17A1	1
6:25849620:A:G	GTEx/v6	Adrenal_Gland	ENSG00000124568	G	1.30146e-10	7.14134	0.000904241	G	+	6	25849620	SLC17A1	1
6:25851533:A:G	GTEx/v6	Adrenal_Gland	ENSG00000124568	G	1.30146e-10	7.14134	0.000904241	G	+	6	25851533	SLC17A1	1
6:25853712:C:T	GTEx/v6	Adrenal_Gland	ENSG00000124568	C	3.60974e-09	6.44911	0.000904241	C	+	6	25853712	SLC17A1	1
6:25864456:A:G	GTEx/v6	Adrenal_Gland	ENSG00000124568	G	1.30146e-10	7.14134	0.000904241	G	+	6	25864456	SLC17A1	1
6:25865266:C:T	GTEx/v6	Adrenal_Gland	ENSG00000124568	C	1.3056e-10	7.14069	0.000904241	C	+	6	25865266	SLC17A1	1
6:25868226:C:T	GTEx/v6	Adrenal_Gland	ENSG00000124568	C	1.3056e-10	7.14069	0.000904241	C	+	6	25868226	SLC17A1	1
6:25870542:A:T	GTEx/v6	Adrenal_Gland	ENSG00000124568	A	1.3056e-10	7.14069	0.000904241	A	+	6	25870542	SLC17A1	1
6:25874823:A:C	GTEx/v6	Adrenal_Gland	ENSG00000124568	C	5.4074e-10	6.84758	0.000904241	C	+	6	25874823	SLC17A1	1
6:25878361:C:T	GTEx/v6	Adrenal_Gland	ENSG00000124568	C	1.19415e-08	6.19312	0.000904241	C	+	6	25878361	SLC17A1	1
6:25879321:C:T	GTEx/v6	Adrenal_Gland	ENSG00000124568	T	5.73899e-10	6.83522	0.000904241	T	+	6	25879321	SLC17A1	1
6:25879330:C:T	GTEx/v6	Adrenal_Gland	ENSG00000124568	C	5.82391e-10	6.83217	0.000904241	C	+	6	25879330	SLC17A1	1
6:25947197:C:T	GTEx/v6	Adrenal_Gland	ENSG00000124568	C	6.58987e-06	4.74809	0.000904241	C	+	6	25947197	SLC17A1	1
6:26047473:A:G	GTEx/v6	Adrenal_Gland	ENSG00000124568	G	8.23102e-06	4.69313	0.000904241	NA	NA	6	26047473	SLC17A1	1
6:25693274:C:T	BIOSQTL	BIOS_eQTL_geneLevel	ENSG00000124568	T	4.23152e-32	-11.7931	0	C	+	6	25693274	SLC17A1	1
6:25694491:G:T	BIOSQTL	BIOS_eQTL_geneLevel	ENSG00000124568	G	3.42567e-31	-11.6156	0	T	+	6	25694491	SLC17A1	1
6:25699283:A:C	BIOSQTL	BIOS_eQTL_geneLevel	ENSG00000124568	A	4.68571e-31	-11.5888	0	C	+	6	25699283	SLC17A1	1
6:25704190:A:C	BIOSQTL	BIOS_eQTL_geneLevel	ENSG00000124568	A	7.17985e-32	-11.7486	0	C	+	6	25704190	SLC17A1	1
6:25705718:C:G	BIOSQTL	BIOS_eQTL_geneLevel	ENSG00000124568	G	3.01177e-31	-11.6267	0	C	+	6	25705718	SLC17A1	1
6:25710087:C:G	BIOSQTL	BIOS_eQTL_geneLevel	ENSG00000124568	C	1.70183e-05	4.30084	0.0110932	C	+	6	25710087	SLC17A1	1
6:25710432:C:T	BIOSQTL	BIOS_eQTL_geneLevel	ENSG00000124568	T	7.09539e-32	-11.7496	0	C	+	6	25710432	SLC17A1	1
6:25710548:C:T	BIOSQTL	BIOS_eQTL_geneLevel	ENSG00000124568	T	3.58139e-31	-11.6119	0	C	+	6	25710548	SLC17A1	1
6:25711243:A:G	BIOSQTL	BIOS_eQTL_geneLevel	ENSG00000124568	A	3.58139e-31	-11.6119	0	G	+	6	25711243	SLC17A1	1
6:25715534:A:G	BIOSQTL	BIOS_eQTL_geneLevel	ENSG00000124568	G	2.2352e-05	4.24007	0.0141372	G	+	6	25715534	SLC17A1	1
6:25718466:A:G	BIOSQTL	BIOS_eQTL_geneLevel	ENSG00000124568	G	6.01415e-31	-11.5674	0	A	+	6	25718466	SLC17A1	1
6:25723527:A:G	BIOSQTL	BIOS_eQTL_geneLevel	ENSG00000124568	G	1.65484e-05	4.30705	0.0107912	G	+	6	25723527	SLC17A1	1
6:25728210:A:T	BIOSQTL	BIOS_eQTL_geneLevel	ENSG00000124568	A	1.43049e-31	-11.69	0	T	+	6	25728210	SLC17A1	1
6:25728235:C:T	BIOSQTL	BIOS_eQTL_geneLevel	ENSG00000124568	T	1.43049e-31	-11.69	0	C	+	6	25728235	SLC17A1	1
6:25734073:A:G	BIOSQTL	BIOS_eQTL_geneLevel	ENSG00000124568	G	8.4482e-31	-11.5383	0	A	+	6	25734073	SLC17A1	1
6:25741027:C:G	BIOSQTL	BIOS_eQTL_geneLevel	ENSG00000124568	C	2.00715e-31	-11.6613	0	G	+	6	25741027	SLC17A1	1
6:25742699:A:G	BIOSQTL	BIOS_eQTL_geneLevel	ENSG00000124568	G	1.0332e-31	-11.7176	0	A	+	6	25742699	SLC17A1	1
6:25751320:A:T	BIOSQTL	BIOS_eQTL_geneLevel	ENSG00000124568	A	1.77766e-32	-11.8659	0	T	+	6	25751320	SLC17A1	1
6:25751721:A:G	BIOSQTL	BIOS_eQTL_geneLevel	ENSG00000124568	A	1.08826e-31	-11.7133	0	G	+	6	25751721	SLC17A1	1
6:25753603:C:T	BIOSQTL	BIOS_eQTL_geneLevel	ENSG00000124568	T	1.08826e-31	-11.7133	0	C	+	6	25753603	SLC17A1	1
6:25754271:C:T	BIOSQTL	BIOS_eQTL_geneLevel	ENSG00000124568	T	1.28661e-31	-11.699	0	C	+	6	25754271	SLC17A1	1
6:25755508:C:T	BIOSQTL	BIOS_eQTL_geneLevel	ENSG00000124568	T	1.08826e-31	-11.7133	0	C	+	6	25755508	SLC17A1	1
6:25755583:A:G	BIOSQTL	BIOS_eQTL_geneLevel	ENSG00000124568	G	1.08826e-31	-11.7133	0	A	+	6	25755583	SLC17A1	1
6:25759066:G:T	BIOSQTL	BIOS_eQTL_geneLevel	ENSG00000124568	T	1.5281e-17	-8.52483	0	G	+	6	25759066	SLC17A1	1
6:25762646:C:T	BIOSQTL	BIOS_eQTL_geneLevel	ENSG00000124568	T	1.04383e-14	-7.73377	0	C	+	6	25762646	SLC17A1	1
6:25768992:A:G	BIOSQTL	BIOS_eQTL_geneLevel	ENSG00000124568	G	8.30746e-15	-7.76268	0	A	+	6	25768992	SLC17A1	1
6:25769789:A:C	BIOSQTL	BIOS_eQTL_geneLevel	ENSG00000124568	C	6.34003e-16	-8.08257	0	A	+	6	25769789	SLC17A1	1
6:25770866:A:G	BIOSQTL	BIOS_eQTL_geneLevel	ENSG00000124568	A	7.40302e-15	-7.7772	0	G	+	6	25770866	SLC17A1	1
6:25776949:A:G	BIOSQTL	BIOS_eQTL_geneLevel	ENSG00000124568	A	7.40302e-15	-7.7772	0	G	+	6	25776949	SLC17A1	1
6:25783909:C:T	BIOSQTL	BIOS_eQTL_geneLevel	ENSG00000124568	T	6.9493e-15	-7.78534	0	C	+	6	25783909	SLC17A1	1
6:25784800:A:C	BIOSQTL	BIOS_eQTL_geneLevel	ENSG00000124568	C	6.9493e-15	-7.78534	0	A	+	6	25784800	SLC17A1	1
6:25785925:C:T	BIOSQTL	BIOS_eQTL_geneLevel	ENSG00000124568	T	3.50382e-14	-7.57808	0	C	+	6	25785925	SLC17A1	1
6:25785935:A:G	BIOSQTL	BIOS_eQTL_geneLevel	ENSG00000124568	A	6.72217e-15	-7.78942	0	G	+	6	25785935	SLC17A1	1
6:25785991:C:T	BIOSQTL	BIOS_eQTL_geneLevel	ENSG00000124568	T	6.72217e-15	-7.78942	0	C	+	6	25785991	SLC17A1	1
6:25786993:C:T	BIOSQTL	BIOS_eQTL_geneLevel	ENSG00000124568	T	3.39744e-14	-7.58216	0	C	+	6	25786993	SLC17A1	1
6:25794431:A:G	BIOSQTL	BIOS_eQTL_geneLevel	ENSG00000124568	A	1.04991e-12	-7.12365	0	G	+	6	25794431	SLC17A1	1
6:25798932:A:G	BIOSQTL	BIOS_eQTL_geneLevel	ENSG00000124568	G	1.52057e-12	-7.07243	0	A	+	6	25798932	SLC17A1	1
6:25799676:A:G	BIOSQTL	BIOS_eQTL_geneLevel	ENSG00000124568	G	1.52057e-12	-7.07243	0	A	+	6	25799676	SLC17A1	1
6:25801319:A:G	BIOSQTL	BIOS_eQTL_geneLevel	ENSG00000124568	G	1.52057e-12	-7.07243	0	A	+	6	25801319	SLC17A1	1
6:25802083:C:T	BIOSQTL	BIOS_eQTL_geneLevel	ENSG00000124568	C	1.52057e-12	-7.07243	0	T	+	6	25802083	SLC17A1	1
6:25807603:A:G	BIOSQTL	BIOS_eQTL_geneLevel	ENSG00000124568	A	9.34668e-13	-7.13967	0	G	+	6	25807603	SLC17A1	1
6:25809069:A:G	BIOSQTL	BIOS_eQTL_geneLevel	ENSG00000124568	A	9.34668e-13	-7.13967	0	G	+	6	25809069	SLC17A1	1
6:25809087:C:T	BIOSQTL	BIOS_eQTL_geneLevel	ENSG00000124568	C	9.34668e-13	-7.13967	0	T	+	6	25809087	SLC17A1	1
6:25809716:A:C	BIOSQTL	BIOS_eQTL_geneLevel	ENSG00000124568	A	9.34668e-13	-7.13967	0	C	+	6	25809716	SLC17A1	1
6:25813150:A:G	BIOSQTL	BIOS_eQTL_geneLevel	ENSG00000124568	G	1.0545e-12	-7.12306	0	A	+	6	25813150	SLC17A1	1
6:25815080:G:T	BIOSQTL	BIOS_eQTL_geneLevel	ENSG00000124568	T	9.22507e-13	-7.14151	0	G	+	6	25815080	SLC17A1	1
6:25817216:C:T	BIOSQTL	BIOS_eQTL_geneLevel	ENSG00000124568	T	9.22507e-13	-7.14151	0	C	+	6	25817216	SLC17A1	1
6:25817789:A:G	BIOSQTL	BIOS_eQTL_geneLevel	ENSG00000124568	A	8.30651e-13	-7.15595	0	G	+	6	25817789	SLC17A1	1
6:25818588:A:G	BIOSQTL	BIOS_eQTL_geneLevel	ENSG00000124568	A	8.05594e-13	-7.16004	0	G	+	6	25818588	SLC17A1	1
6:25818646:C:G	BIOSQTL	BIOS_eQTL_geneLevel	ENSG00000124568	G	8.05594e-13	-7.16004	0	C	+	6	25818646	SLC17A1	1
6:25818766:A:G	BIOSQTL	BIOS_eQTL_geneLevel	ENSG00000124568	A	8.05594e-13	-7.16004	0	G	+	6	25818766	SLC17A1	1
6:25821616:G:T	BIOSQTL	BIOS_eQTL_geneLevel	ENSG00000124568	T	2.09354e-16	-8.21658	0	G	+	6	25821616	SLC17A1	1
6:25821807:A:T	BIOSQTL	BIOS_eQTL_geneLevel	ENSG00000124568	T	1.64884e-16	-8.24506	0	A	+	6	25821807	SLC17A1	1
6:25822620:C:T	BIOSQTL	BIOS_eQTL_geneLevel	ENSG00000124568	C	1.45917e-16	-8.25963	0	T	+	6	25822620	SLC17A1	1
6:25823444:A:T	BIOSQTL	BIOS_eQTL_geneLevel	ENSG00000124568	A	1.45917e-16	-8.25963	0	T	+	6	25823444	SLC17A1	1
6:25826347:A:T	BIOSQTL	BIOS_eQTL_geneLevel	ENSG00000124568	A	1.41107e-16	-8.26376	0	T	+	6	25826347	SLC17A1	1
6:25826514:C:T	BIOSQTL	BIOS_eQTL_geneLevel	ENSG00000124568	C	1.41107e-16	-8.26376	0	T	+	6	25826514	SLC17A1	1
6:25827516:A:G	BIOSQTL	BIOS_eQTL_geneLevel	ENSG00000124568	A	1.41107e-16	-8.26376	0	G	+	6	25827516	SLC17A1	1
6:25828242:C:G	BIOSQTL	BIOS_eQTL_geneLevel	ENSG00000124568	G	1.41107e-16	-8.26376	0	C	+	6	25828242	SLC17A1	1
6:25829659:A:T	BIOSQTL	BIOS_eQTL_geneLevel	ENSG00000124568	T	1.10613e-16	-8.29275	0	A	+	6	25829659	SLC17A1	1
6:25830298:A:G	BIOSQTL	BIOS_eQTL_geneLevel	ENSG00000124568	A	1.10613e-16	-8.29275	0	G	+	6	25830298	SLC17A1	1
6:25831603:A:G	BIOSQTL	BIOS_eQTL_geneLevel	ENSG00000124568	A	1.10613e-16	-8.29275	0	G	+	6	25831603	SLC17A1	1
6:25834428:A:T	BIOSQTL	BIOS_eQTL_geneLevel	ENSG00000124568	T	3.88893e-17	-8.41612	0	A	+	6	25834428	SLC17A1	1
6:25834548:A:G	BIOSQTL	BIOS_eQTL_geneLevel	ENSG00000124568	A	3.88893e-17	-8.41612	0	G	+	6	25834548	SLC17A1	1
6:25834658:C:T	BIOSQTL	BIOS_eQTL_geneLevel	ENSG00000124568	T	3.88893e-17	-8.41612	0	C	+	6	25834658	SLC17A1	1
6:25834895:A:G	BIOSQTL	BIOS_eQTL_geneLevel	ENSG00000124568	A	3.88893e-17	-8.41612	0	G	+	6	25834895	SLC17A1	1
6:25835895:A:G	BIOSQTL	BIOS_eQTL_geneLevel	ENSG00000124568	A	3.88893e-17	-8.41612	0	G	+	6	25835895	SLC17A1	1
6:25836380:A:G	BIOSQTL	BIOS_eQTL_geneLevel	ENSG00000124568	A	3.88893e-17	-8.41612	0	G	+	6	25836380	SLC17A1	1
6:25837829:A:G	BIOSQTL	BIOS_eQTL_geneLevel	ENSG00000124568	A	4.03078e-17	-8.41199	0	G	+	6	25837829	SLC17A1	1
6:25840485:A:C	BIOSQTL	BIOS_eQTL_geneLevel	ENSG00000124568	C	8.23585e-17	-8.32766	0	A	+	6	25840485	SLC17A1	1
6:25840946:A:G	BIOSQTL	BIOS_eQTL_geneLevel	ENSG00000124568	A	1.24214e-16	-8.279	0	G	+	6	25840946	SLC17A1	1
6:25842032:C:T	BIOSQTL	BIOS_eQTL_geneLevel	ENSG00000124568	C	3.50514e-18	-8.69364	0	T	+	6	25842032	SLC17A1	1
6:25842605:G:T	BIOSQTL	BIOS_eQTL_geneLevel	ENSG00000124568	T	1.63785e-16	-8.24582	0	G	+	6	25842605	SLC17A1	1
6:25847730:C:T	BIOSQTL	BIOS_eQTL_geneLevel	ENSG00000124568	C	1.22238e-17	-8.55067	0	T	+	6	25847730	SLC17A1	1
6:25848019:A:G	BIOSQTL	BIOS_eQTL_geneLevel	ENSG00000124568	A	1.22238e-17	-8.55067	0	G	+	6	25848019	SLC17A1	1
6:25849620:A:G	BIOSQTL	BIOS_eQTL_geneLevel	ENSG00000124568	A	1.46855e-17	-8.52954	0	G	+	6	25849620	SLC17A1	1
6:25851533:A:G	BIOSQTL	BIOS_eQTL_geneLevel	ENSG00000124568	A	1.51234e-17	-8.52605	0	G	+	6	25851533	SLC17A1	1
6:25853712:C:T	BIOSQTL	BIOS_eQTL_geneLevel	ENSG00000124568	T	1.33296e-17	-8.54063	0	C	+	6	25853712	SLC17A1	1
6:25864456:A:G	BIOSQTL	BIOS_eQTL_geneLevel	ENSG00000124568	A	9.99514e-18	-8.57391	0	G	+	6	25864456	SLC17A1	1
6:25865266:C:T	BIOSQTL	BIOS_eQTL_geneLevel	ENSG00000124568	T	9.99514e-18	-8.57391	0	C	+	6	25865266	SLC17A1	1
6:25868226:C:T	BIOSQTL	BIOS_eQTL_geneLevel	ENSG00000124568	T	9.99514e-18	-8.57391	0	C	+	6	25868226	SLC17A1	1
6:25870542:A:T	BIOSQTL	BIOS_eQTL_geneLevel	ENSG00000124568	T	1.12868e-17	-8.55997	0	A	+	6	25870542	SLC17A1	1
6:25874823:A:C	BIOSQTL	BIOS_eQTL_geneLevel	ENSG00000124568	A	8.70068e-43	-13.711	0	C	+	6	25874823	SLC17A1	1
6:25878361:C:T	BIOSQTL	BIOS_eQTL_geneLevel	ENSG00000124568	T	5.485e-17	-8.37579	0	C	+	6	25878361	SLC17A1	1
6:25879321:C:T	BIOSQTL	BIOS_eQTL_geneLevel	ENSG00000124568	C	1.00155e-44	-14.0314	0	T	+	6	25879321	SLC17A1	1
6:25879330:C:T	BIOSQTL	BIOS_eQTL_geneLevel	ENSG00000124568	T	1.00155e-44	-14.0314	0	C	+	6	25879330	SLC17A1	1
6:25933538:A:T	BIOSQTL	BIOS_eQTL_geneLevel	ENSG00000124568	A	5.0499e-24	-10.1087	0	T	+	6	25933538	SLC17A1	1
6:25934524:A:G	BIOSQTL	BIOS_eQTL_geneLevel	ENSG00000124568	G	2.31314e-22	-9.72691	0	A	+	6	25934524	SLC17A1	1
6:25936787:C:T	BIOSQTL	BIOS_eQTL_geneLevel	ENSG00000124568	C	3.57506e-22	-9.68241	0	T	+	6	25936787	SLC17A1	1
6:25940393:C:G	BIOSQTL	BIOS_eQTL_geneLevel	ENSG00000124568	G	1.72713e-23	-9.98757	0	C	+	6	25940393	SLC17A1	1
6:25947197:C:T	BIOSQTL	BIOS_eQTL_geneLevel	ENSG00000124568	T	2.38235e-22	-9.72394	0	C	+	6	25947197	SLC17A1	1
6:25953274:A:T	BIOSQTL	BIOS_eQTL_geneLevel	ENSG00000124568	A	1.80777e-09	6.01426	6.09682e-06	NA	NA	6	25953274	SLC17A1	1
6:25953360:A:G	BIOSQTL	BIOS_eQTL_geneLevel	ENSG00000124568	G	3.08674e-22	-9.69747	0	A	+	6	25953360	SLC17A1	1
6:25953684:A:G	BIOSQTL	BIOS_eQTL_geneLevel	ENSG00000124568	A	3.08674e-22	-9.69747	0	G	+	6	25953684	SLC17A1	1
6:25955197:C:G	BIOSQTL	BIOS_eQTL_geneLevel	ENSG00000124568	G	3.08674e-22	-9.69747	0	C	+	6	25955197	SLC17A1	1
6:25956172:A:G	BIOSQTL	BIOS_eQTL_geneLevel	ENSG00000124568	A	2.30368e-23	-9.95888	0	G	+	6	25956172	SLC17A1	1
6:25960509:A:C	BIOSQTL	BIOS_eQTL_geneLevel	ENSG00000124568	A	1.98886e-23	-9.97345	0	C	+	6	25960509	SLC17A1	1
6:25961029:A:G	BIOSQTL	BIOS_eQTL_geneLevel	ENSG00000124568	A	3.08674e-22	-9.69747	0	G	+	6	25961029	SLC17A1	1
6:25965942:A:G	BIOSQTL	BIOS_eQTL_geneLevel	ENSG00000124568	A	2.97242e-24	-10.1605	0	NA	NA	6	25965942	SLC17A1	1
6:25975883:C:G	BIOSQTL	BIOS_eQTL_geneLevel	ENSG00000124568	G	1.21394e-17	-8.55153	0	C	+	6	25975883	SLC17A1	1
6:25990367:A:G	BIOSQTL	BIOS_eQTL_geneLevel	ENSG00000124568	G	1.50452e-17	-8.52669	0	A	+	6	25990367	SLC17A1	1
6:25992309:A:G	BIOSQTL	BIOS_eQTL_geneLevel	ENSG00000124568	A	1.93218e-17	-8.49773	0	G	+	6	25992309	SLC17A1	1
6:25996673:A:G	BIOSQTL	BIOS_eQTL_geneLevel	ENSG00000124568	G	3.01454e-17	-8.44593	0	A	+	6	25996673	SLC17A1	1
6:26000885:G:T	BIOSQTL	BIOS_eQTL_geneLevel	ENSG00000124568	T	2.67378e-17	-8.45985	0	G	+	6	26000885	SLC17A1	1
6:26001888:A:G	BIOSQTL	BIOS_eQTL_geneLevel	ENSG00000124568	G	1.03665e-17	-8.56965	0	A	+	6	26001888	SLC17A1	1
6:26012875:C:T	BIOSQTL	BIOS_eQTL_geneLevel	ENSG00000124568	C	1.23089e-17	-8.54989	0	T	+	6	26012875	SLC17A1	1
6:26014987:A:G	BIOSQTL	BIOS_eQTL_geneLevel	ENSG00000124568	A	2.87338e-17	-8.45156	0	G	+	6	26014987	SLC17A1	1
6:26015583:C:T	BIOSQTL	BIOS_eQTL_geneLevel	ENSG00000124568	T	1.23089e-17	-8.54989	0	C	+	6	26015583	SLC17A1	1
6:26016462:C:T	BIOSQTL	BIOS_eQTL_geneLevel	ENSG00000124568	C	9.57015e-18	-8.57886	0	T	+	6	26016462	SLC17A1	1
6:26021813:A:T	BIOSQTL	BIOS_eQTL_geneLevel	ENSG00000124568	A	9.17523e-17	-8.31486	0	T	+	6	26021813	SLC17A1	1
6:26024436:G:T	BIOSQTL	BIOS_eQTL_geneLevel	ENSG00000124568	G	6.47668e-16	-8.07993	0	T	+	6	26024436	SLC17A1	1
6:26028819:G:T	BIOSQTL	BIOS_eQTL_geneLevel	ENSG00000124568	T	1.14975e-16	-8.28814	0	G	+	6	26028819	SLC17A1	1
6:26031868:A:G	BIOSQTL	BIOS_eQTL_geneLevel	ENSG00000124568	G	1.6516e-16	-8.24485	0	A	+	6	26031868	SLC17A1	1
6:26032847:C:G	BIOSQTL	BIOS_eQTL_geneLevel	ENSG00000124568	G	4.83923e-11	-6.5757	0	C	+	6	26032847	SLC17A1	1
6:26033506:A:G	BIOSQTL	BIOS_eQTL_geneLevel	ENSG00000124568	G	1.64609e-16	-8.24538	0	A	+	6	26033506	SLC17A1	1
6:26035208:A:G	BIOSQTL	BIOS_eQTL_geneLevel	ENSG00000124568	G	5.36202e-16	-8.10282	0	A	+	6	26035208	SLC17A1	1
6:26036476:C:T	BIOSQTL	BIOS_eQTL_geneLevel	ENSG00000124568	T	1.85657e-16	-8.23095	0	C	+	6	26036476	SLC17A1	1
6:26044369:A:G	BIOSQTL	BIOS_eQTL_geneLevel	ENSG00000124568	A	7.3476e-16	-8.06456	0	G	+	6	26044369	SLC17A1	1
6:26045929:C:T	BIOSQTL	BIOS_eQTL_geneLevel	ENSG00000124568	T	8.18523e-16	-8.05136	0	C	+	6	26045929	SLC17A1	1
6:26046565:A:G	BIOSQTL	BIOS_eQTL_geneLevel	ENSG00000124568	G	8.18523e-16	-8.05136	0	A	+	6	26046565	SLC17A1	1
6:26047473:A:G	BIOSQTL	BIOS_eQTL_geneLevel	ENSG00000124568	A	1.29321e-16	-8.27409	0	NA	NA	6	26047473	SLC17A1	1
6:26050295:C:G	BIOSQTL	BIOS_eQTL_geneLevel	ENSG00000124568	C	8.01458e-08	5.36681	6.16454e-05	NA	NA	6	26050295	SLC17A1	1
6:26050296:C:T	BIOSQTL	BIOS_eQTL_geneLevel	ENSG00000124568	C	1.98006e-07	5.20123	0.000131392	C	+	6	26050296	SLC17A1	1
6:26052291:C:T	BIOSQTL	BIOS_eQTL_geneLevel	ENSG00000124568	C	4.18032e-15	-7.84937	0	T	+	6	26052291	SLC17A1	1
6:26056549:A:G	BIOSQTL	BIOS_eQTL_geneLevel	ENSG00000124568	A	1.24836e-14	-7.71089	0	G	+	6	26056549	SLC17A1	1
6:25699283:A:C	DICE	NK	ENSG00000124568	A	5.63778e-05	-0.575589	0.049	C	+	6	25699283	SLC17A1	1
6:25704190:A:C	DICE	NK	ENSG00000124568	A	8.25768e-06	-0.636588	0.049	C	+	6	25704190	SLC17A1	1
6:25705718:C:G	DICE	NK	ENSG00000124568	G	3.49513e-06	-0.66123	0.049	C	+	6	25705718	SLC17A1	1
6:25710432:C:T	DICE	NK	ENSG00000124568	T	3.98811e-05	-0.585501	0.049	C	+	6	25710432	SLC17A1	1
6:25710548:C:T	DICE	NK	ENSG00000124568	T	5.82865e-06	-0.643836	0.049	C	+	6	25710548	SLC17A1	1
6:25711243:A:G	DICE	NK	ENSG00000124568	A	5.82865e-06	-0.643836	0.049	G	+	6	25711243	SLC17A1	1
6:25718466:A:G	DICE	NK	ENSG00000124568	G	5.82865e-06	-0.643836	0.049	A	+	6	25718466	SLC17A1	1
6:25727808:C:CGG	DICE	NK	ENSG00000124568	C	3.98811e-05	-0.585501	0.049	NA	NA	6	25727808	SLC17A1	1
6:25728210:A:T	DICE	NK	ENSG00000124568	A	3.98811e-05	-0.585501	0.049	T	+	6	25728210	SLC17A1	1
6:25728235:C:T	DICE	NK	ENSG00000124568	T	3.98811e-05	-0.585501	0.049	C	+	6	25728235	SLC17A1	1
6:25734073:A:G	DICE	NK	ENSG00000124568	G	5.82865e-06	-0.643836	0.049	A	+	6	25734073	SLC17A1	1
6:25740611:AT:ATT	DICE	NK	ENSG00000124568	ATT	4.65025e-05	-0.582912	0.049	NA	NA	6	25740611	SLC17A1	1
6:25741027:C:G	DICE	NK	ENSG00000124568	C	5.82865e-06	-0.643836	0.049	G	+	6	25741027	SLC17A1	1
6:25742699:A:G	DICE	NK	ENSG00000124568	G	5.82865e-06	-0.643836	0.049	A	+	6	25742699	SLC17A1	1
6:25749720:T:TA	DICE	NK	ENSG00000124568	TA	5.82865e-06	-0.643836	0.049	NA	NA	6	25749720	SLC17A1	1
6:25751320:A:T	DICE	NK	ENSG00000124568	A	3.98811e-05	-0.585501	0.049	T	+	6	25751320	SLC17A1	1
6:25751721:A:G	DICE	NK	ENSG00000124568	A	5.82865e-06	-0.643836	0.049	G	+	6	25751721	SLC17A1	1
6:25753603:C:T	DICE	NK	ENSG00000124568	T	5.82865e-06	-0.643836	0.049	C	+	6	25753603	SLC17A1	1
6:25754271:C:T	DICE	NK	ENSG00000124568	T	5.82865e-06	-0.643836	0.049	C	+	6	25754271	SLC17A1	1
6:25755508:C:T	DICE	NK	ENSG00000124568	T	5.82865e-06	-0.643836	0.049	C	+	6	25755508	SLC17A1	1
6:25755583:A:G	DICE	NK	ENSG00000124568	G	5.82865e-06	-0.643836	0.049	A	+	6	25755583	SLC17A1	1
6:25870542:A:T	DICE	NK	ENSG00000124568	A	6.33293e-05	-0.524188	0.049	A	-	6	25870542	SLC17A1	1
6:25879321:C:T	DICE	NK	ENSG00000124568	T	1.61618e-08	0.801888	0.049	T	+	6	25879321	SLC17A1	1
6:25879330:C:T	DICE	NK	ENSG00000124568	C	1.61618e-08	0.801888	0.049	C	+	6	25879330	SLC17A1	1
6:25934524:A:G	DICE	NK	ENSG00000124568	A	6.84825e-05	0.694071	0.049	A	+	6	25934524	SLC17A1	1
6:25936787:C:T	DICE	NK	ENSG00000124568	T	2.36486e-05	0.704764	0.049	T	+	6	25936787	SLC17A1	1
6:25940393:C:G	DICE	NK	ENSG00000124568	C	3.60608e-05	0.687881	0.049	C	+	6	25940393	SLC17A1	1
6:25941438:C:CATCT	DICE	NK	ENSG00000124568	CATCT	3.60608e-05	0.687881	0.049	NA	NA	6	25941438	SLC17A1	1
6:25947197:C:T	DICE	NK	ENSG00000124568	C	5.87228e-05	0.648726	0.049	C	+	6	25947197	SLC17A1	1
6:25953274:A:T	DICE	NK	ENSG00000124568	A	3.52188e-05	0.663505	0.049	NA	NA	6	25953274	SLC17A1	1
6:25953360:A:G	DICE	NK	ENSG00000124568	A	3.90478e-05	0.665474	0.049	A	+	6	25953360	SLC17A1	1
6:25953684:A:G	DICE	NK	ENSG00000124568	G	3.90478e-05	0.665474	0.049	G	+	6	25953684	SLC17A1	1
6:25955197:C:G	DICE	NK	ENSG00000124568	C	3.90478e-05	0.665474	0.049	C	+	6	25955197	SLC17A1	1
6:25956172:A:G	DICE	NK	ENSG00000124568	G	5.87228e-05	0.648726	0.049	G	+	6	25956172	SLC17A1	1
6:25961029:A:G	DICE	NK	ENSG00000124568	G	9.18264e-05	0.638552	0.049	G	+	6	25961029	SLC17A1	1
6:25879321:C:T	DICE	T_CD4_TFH	ENSG00000124568	T	5.4723e-05	0.628225	0.049	T	+	6	25879321	SLC17A1	1
6:25879330:C:T	DICE	T_CD4_TFH	ENSG00000124568	C	5.4723e-05	0.628225	0.049	C	+	6	25879330	SLC17A1	1
6:25693274:C:T	DICE	T_CD4_TH1	ENSG00000124568	T	3.61143e-08	-0.782049	0.049	C	+	6	25693274	SLC17A1	1
6:25694491:G:T	DICE	T_CD4_TH1	ENSG00000124568	G	2.49745e-08	-0.789879	0.049	T	+	6	25694491	SLC17A1	1
6:25699283:A:C	DICE	T_CD4_TH1	ENSG00000124568	A	1.5371e-08	-0.83485	0.049	C	+	6	25699283	SLC17A1	1
6:25704190:A:C	DICE	T_CD4_TH1	ENSG00000124568	A	1.46417e-08	-0.832061	0.049	C	+	6	25704190	SLC17A1	1
6:25705718:C:G	DICE	T_CD4_TH1	ENSG00000124568	G	1.05695e-08	-0.838907	0.049	C	+	6	25705718	SLC17A1	1
6:25710432:C:T	DICE	T_CD4_TH1	ENSG00000124568	T	1.02232e-08	-0.833233	0.049	C	+	6	25710432	SLC17A1	1
6:25710548:C:T	DICE	T_CD4_TH1	ENSG00000124568	T	1.36677e-08	-0.828341	0.049	C	+	6	25710548	SLC17A1	1
6:25711243:A:G	DICE	T_CD4_TH1	ENSG00000124568	A	1.36677e-08	-0.828341	0.049	G	+	6	25711243	SLC17A1	1
6:25718466:A:G	DICE	T_CD4_TH1	ENSG00000124568	G	1.36677e-08	-0.828341	0.049	A	+	6	25718466	SLC17A1	1
6:25727808:C:CGG	DICE	T_CD4_TH1	ENSG00000124568	C	1.02232e-08	-0.833233	0.049	NA	NA	6	25727808	SLC17A1	1
6:25728210:A:T	DICE	T_CD4_TH1	ENSG00000124568	A	1.02232e-08	-0.833233	0.049	T	+	6	25728210	SLC17A1	1
6:25728235:C:T	DICE	T_CD4_TH1	ENSG00000124568	T	1.02232e-08	-0.833233	0.049	C	+	6	25728235	SLC17A1	1
6:25734073:A:G	DICE	T_CD4_TH1	ENSG00000124568	G	1.36677e-08	-0.828341	0.049	A	+	6	25734073	SLC17A1	1
6:25740611:AT:ATT	DICE	T_CD4_TH1	ENSG00000124568	ATT	1.8822e-08	-0.823761	0.049	NA	NA	6	25740611	SLC17A1	1
6:25741027:C:G	DICE	T_CD4_TH1	ENSG00000124568	C	1.36677e-08	-0.828341	0.049	G	+	6	25741027	SLC17A1	1
6:25742699:A:G	DICE	T_CD4_TH1	ENSG00000124568	G	1.36677e-08	-0.828341	0.049	A	+	6	25742699	SLC17A1	1
6:25749720:T:TA	DICE	T_CD4_TH1	ENSG00000124568	TA	1.36677e-08	-0.828341	0.049	NA	NA	6	25749720	SLC17A1	1
6:25751320:A:T	DICE	T_CD4_TH1	ENSG00000124568	A	1.02232e-08	-0.833233	0.049	T	+	6	25751320	SLC17A1	1
6:25751721:A:G	DICE	T_CD4_TH1	ENSG00000124568	A	1.36677e-08	-0.828341	0.049	G	+	6	25751721	SLC17A1	1
6:25753603:C:T	DICE	T_CD4_TH1	ENSG00000124568	T	1.36677e-08	-0.828341	0.049	C	+	6	25753603	SLC17A1	1
6:25754271:C:T	DICE	T_CD4_TH1	ENSG00000124568	T	1.36677e-08	-0.828341	0.049	C	+	6	25754271	SLC17A1	1
6:25755508:C:T	DICE	T_CD4_TH1	ENSG00000124568	T	1.36677e-08	-0.828341	0.049	C	+	6	25755508	SLC17A1	1
6:25755583:A:G	DICE	T_CD4_TH1	ENSG00000124568	G	1.36677e-08	-0.828341	0.049	A	+	6	25755583	SLC17A1	1
6:25770866:A:G	DICE	T_CD4_TH1	ENSG00000124568	A	6.00363e-05	-0.597051	0.049	G	+	6	25770866	SLC17A1	1
6:25776949:A:G	DICE	T_CD4_TH1	ENSG00000124568	A	6.00363e-05	-0.597051	0.049	G	+	6	25776949	SLC17A1	1
6:25783909:C:T	DICE	T_CD4_TH1	ENSG00000124568	T	6.00363e-05	-0.597051	0.049	C	+	6	25783909	SLC17A1	1
6:25784800:A:C	DICE	T_CD4_TH1	ENSG00000124568	C	6.00363e-05	-0.597051	0.049	A	+	6	25784800	SLC17A1	1
6:25785935:A:G	DICE	T_CD4_TH1	ENSG00000124568	A	6.00363e-05	-0.597051	0.049	G	+	6	25785935	SLC17A1	1
6:25785991:C:T	DICE	T_CD4_TH1	ENSG00000124568	T	6.00363e-05	-0.597051	0.049	C	+	6	25785991	SLC17A1	1
6:25787554:A:T	DICE	T_CD4_TH1	ENSG00000124568	A	5.51559e-05	-0.599593	0.049	NA	NA	6	25787554	SLC17A1	1
6:25870542:A:T	DICE	T_CD4_TH1	ENSG00000124568	A	3.76018e-06	-0.671203	0.049	A	-	6	25870542	SLC17A1	1
6:25879321:C:T	DICE	T_CD4_TH1	ENSG00000124568	T	2.64711e-12	1.03114	0.049	T	+	6	25879321	SLC17A1	1
6:25879330:C:T	DICE	T_CD4_TH1	ENSG00000124568	C	2.64711e-12	1.03114	0.049	C	+	6	25879330	SLC17A1	1
6:25933538:A:T	DICE	T_CD4_TH1	ENSG00000124568	T	5.10298e-07	0.921876	0.049	T	+	6	25933538	SLC17A1	1
6:25934524:A:G	DICE	T_CD4_TH1	ENSG00000124568	A	6.23181e-07	0.918368	0.049	A	+	6	25934524	SLC17A1	1
6:25936787:C:T	DICE	T_CD4_TH1	ENSG00000124568	T	6.23181e-07	0.918368	0.049	T	+	6	25936787	SLC17A1	1
6:25940393:C:G	DICE	T_CD4_TH1	ENSG00000124568	C	5.10298e-07	0.921876	0.049	C	+	6	25940393	SLC17A1	1
6:25941438:C:CATCT	DICE	T_CD4_TH1	ENSG00000124568	CATCT	5.10298e-07	0.921876	0.049	NA	NA	6	25941438	SLC17A1	1
6:25947197:C:T	DICE	T_CD4_TH1	ENSG00000124568	C	4.84796e-06	0.816055	0.049	C	+	6	25947197	SLC17A1	1
6:25953274:A:T	DICE	T_CD4_TH1	ENSG00000124568	A	2.0825e-06	0.838423	0.049	NA	NA	6	25953274	SLC17A1	1
6:25953360:A:G	DICE	T_CD4_TH1	ENSG00000124568	A	5.56137e-06	0.81461	0.049	A	+	6	25953360	SLC17A1	1
6:25953684:A:G	DICE	T_CD4_TH1	ENSG00000124568	G	5.56137e-06	0.81461	0.049	G	+	6	25953684	SLC17A1	1
6:25955197:C:G	DICE	T_CD4_TH1	ENSG00000124568	C	5.56137e-06	0.81461	0.049	C	+	6	25955197	SLC17A1	1
6:25956172:A:G	DICE	T_CD4_TH1	ENSG00000124568	G	4.84796e-06	0.816055	0.049	G	+	6	25956172	SLC17A1	1
6:25960509:A:C	DICE	T_CD4_TH1	ENSG00000124568	C	6.25471e-06	0.812418	0.049	C	+	6	25960509	SLC17A1	1
6:25961029:A:G	DICE	T_CD4_TH1	ENSG00000124568	G	7.15274e-06	0.810781	0.049	G	+	6	25961029	SLC17A1	1
6:25965942:A:G	DICE	T_CD4_TH1	ENSG00000124568	G	4.5787e-06	0.82822	0.049	NA	NA	6	25965942	SLC17A1	1
6:25965950:G:GAGACCATCCT	DICE	T_CD4_TH1	ENSG00000124568	GAGACCATCCT	3.91955e-06	0.830699	0.049	NA	NA	6	25965950	SLC17A1	1
6:25975883:C:G	DICE	T_CD4_TH1	ENSG00000124568	C	2.88948e-05	0.787315	0.049	C	+	6	25975883	SLC17A1	1
6:25990367:A:G	DICE	T_CD4_TH1	ENSG00000124568	A	7.9862e-05	0.746279	0.049	A	+	6	25990367	SLC17A1	1
6:25992309:A:G	DICE	T_CD4_TH1	ENSG00000124568	G	2.88948e-05	0.787315	0.049	G	+	6	25992309	SLC17A1	1
6:26001888:A:G	DICE	T_CD4_TH1	ENSG00000124568	A	3.16043e-05	0.784362	0.049	A	+	6	26001888	SLC17A1	1
6:26006236:G:GT	DICE	T_CD4_TH1	ENSG00000124568	GT	9.45863e-05	0.734009	0.049	NA	NA	6	26006236	SLC17A1	1
6:26012875:C:T	DICE	T_CD4_TH1	ENSG00000124568	T	2.33253e-05	0.795919	0.049	T	+	6	26012875	SLC17A1	1
6:26014987:A:G	DICE	T_CD4_TH1	ENSG00000124568	G	9.45863e-05	0.734009	0.049	G	+	6	26014987	SLC17A1	1
6:26015583:C:T	DICE	T_CD4_TH1	ENSG00000124568	C	2.33253e-05	0.795919	0.049	C	+	6	26015583	SLC17A1	1
6:26016462:C:T	DICE	T_CD4_TH1	ENSG00000124568	T	2.33253e-05	0.795919	0.049	T	+	6	26016462	SLC17A1	1
6:26021813:A:T	DICE	T_CD4_TH1	ENSG00000124568	T	2.33253e-05	0.795919	0.049	T	+	6	26021813	SLC17A1	1
6:26028819:G:T	DICE	T_CD4_TH1	ENSG00000124568	G	3.44543e-05	0.77236	0.049	G	+	6	26028819	SLC17A1	1
6:26031868:A:G	DICE	T_CD4_TH1	ENSG00000124568	A	3.44543e-05	0.77236	0.049	A	+	6	26031868	SLC17A1	1
6:26033506:A:G	DICE	T_CD4_TH1	ENSG00000124568	A	3.44543e-05	0.77236	0.049	A	+	6	26033506	SLC17A1	1
6:26035208:A:G	DICE	T_CD4_TH1	ENSG00000124568	A	8.40251e-05	0.726185	0.049	A	+	6	26035208	SLC17A1	1
6:26036476:C:T	DICE	T_CD4_TH1	ENSG00000124568	C	3.44543e-05	0.77236	0.049	C	+	6	26036476	SLC17A1	1
6:26047473:A:G	DICE	T_CD4_TH1	ENSG00000124568	G	3.44543e-05	0.77236	0.049	NA	NA	6	26047473	SLC17A1	1
6:26065621:A:G	DICE	T_CD4_TH1	ENSG00000124568	G	4.64388e-05	0.764782	0.049	G	+	6	26065621	SLC17A1	1
6:26067782:C:G	DICE	T_CD4_TH1	ENSG00000124568	G	4.11877e-05	0.758965	0.049	G	+	6	26067782	SLC17A1	1
6:25693274:C:T	DICE	T_CD4_TH1_17	ENSG00000124568	T	1.76233e-08	-0.776391	0.049	C	+	6	25693274	SLC17A1	1
6:25694491:G:T	DICE	T_CD4_TH1_17	ENSG00000124568	G	1.91903e-07	-0.720316	0.049	T	+	6	25694491	SLC17A1	1
6:25699283:A:C	DICE	T_CD4_TH1_17	ENSG00000124568	A	2.99345e-08	-0.791496	0.049	C	+	6	25699283	SLC17A1	1
6:25704190:A:C	DICE	T_CD4_TH1_17	ENSG00000124568	A	1.26485e-08	-0.816062	0.049	C	+	6	25704190	SLC17A1	1
6:25705718:C:G	DICE	T_CD4_TH1_17	ENSG00000124568	G	5.98938e-09	-0.833342	0.049	C	+	6	25705718	SLC17A1	1
6:25710432:C:T	DICE	T_CD4_TH1_17	ENSG00000124568	T	1.90723e-09	-0.843289	0.049	C	+	6	25710432	SLC17A1	1
6:25710548:C:T	DICE	T_CD4_TH1_17	ENSG00000124568	T	1.18694e-08	-0.814741	0.049	C	+	6	25710548	SLC17A1	1
6:25711243:A:G	DICE	T_CD4_TH1_17	ENSG00000124568	A	1.18694e-08	-0.814741	0.049	G	+	6	25711243	SLC17A1	1
6:25718466:A:G	DICE	T_CD4_TH1_17	ENSG00000124568	G	1.18694e-08	-0.814741	0.049	A	+	6	25718466	SLC17A1	1
6:25727808:C:CGG	DICE	T_CD4_TH1_17	ENSG00000124568	C	1.90723e-09	-0.843289	0.049	NA	NA	6	25727808	SLC17A1	1
6:25728210:A:T	DICE	T_CD4_TH1_17	ENSG00000124568	A	1.90723e-09	-0.843289	0.049	T	+	6	25728210	SLC17A1	1
6:25728235:C:T	DICE	T_CD4_TH1_17	ENSG00000124568	T	1.90723e-09	-0.843289	0.049	C	+	6	25728235	SLC17A1	1
6:25734073:A:G	DICE	T_CD4_TH1_17	ENSG00000124568	G	1.18694e-08	-0.814741	0.049	A	+	6	25734073	SLC17A1	1
6:25740611:AT:ATT	DICE	T_CD4_TH1_17	ENSG00000124568	ATT	1.17664e-09	-0.855015	0.049	NA	NA	6	25740611	SLC17A1	1
6:25741027:C:G	DICE	T_CD4_TH1_17	ENSG00000124568	C	1.18694e-08	-0.814741	0.049	G	+	6	25741027	SLC17A1	1
6:25742699:A:G	DICE	T_CD4_TH1_17	ENSG00000124568	G	1.18694e-08	-0.814741	0.049	A	+	6	25742699	SLC17A1	1
6:25749720:T:TA	DICE	T_CD4_TH1_17	ENSG00000124568	TA	1.18694e-08	-0.814741	0.049	NA	NA	6	25749720	SLC17A1	1
6:25751320:A:T	DICE	T_CD4_TH1_17	ENSG00000124568	A	1.90723e-09	-0.843289	0.049	T	+	6	25751320	SLC17A1	1
6:25751721:A:G	DICE	T_CD4_TH1_17	ENSG00000124568	A	1.18694e-08	-0.814741	0.049	G	+	6	25751721	SLC17A1	1
6:25753603:C:T	DICE	T_CD4_TH1_17	ENSG00000124568	T	1.18694e-08	-0.814741	0.049	C	+	6	25753603	SLC17A1	1
6:25754271:C:T	DICE	T_CD4_TH1_17	ENSG00000124568	T	1.18694e-08	-0.814741	0.049	C	+	6	25754271	SLC17A1	1
6:25755508:C:T	DICE	T_CD4_TH1_17	ENSG00000124568	T	1.18694e-08	-0.814741	0.049	C	+	6	25755508	SLC17A1	1
6:25755583:A:G	DICE	T_CD4_TH1_17	ENSG00000124568	G	1.18694e-08	-0.814741	0.049	A	+	6	25755583	SLC17A1	1
6:25770866:A:G	DICE	T_CD4_TH1_17	ENSG00000124568	A	8.09749e-05	-0.573747	0.049	G	+	6	25770866	SLC17A1	1
6:25821616:G:T	DICE	T_CD4_TH1_17	ENSG00000124568	G	5.29575e-05	0.567123	0.049	G	+	6	25821616	SLC17A1	1
6:25823444:A:T	DICE	T_CD4_TH1_17	ENSG00000124568	T	5.29575e-05	-0.567123	0.049	T	-	6	25823444	SLC17A1	1
6:25870542:A:T	DICE	T_CD4_TH1_17	ENSG00000124568	A	6.77723e-07	-0.671951	0.049	A	-	6	25870542	SLC17A1	1
6:25879321:C:T	DICE	T_CD4_TH1_17	ENSG00000124568	T	1.15818e-18	1.15189	0.049	T	+	6	25879321	SLC17A1	1
6:25879330:C:T	DICE	T_CD4_TH1_17	ENSG00000124568	C	1.15818e-18	1.15189	0.049	C	+	6	25879330	SLC17A1	1
6:25933538:A:T	DICE	T_CD4_TH1_17	ENSG00000124568	T	4.83172e-08	0.947545	0.049	T	+	6	25933538	SLC17A1	1
6:25934524:A:G	DICE	T_CD4_TH1_17	ENSG00000124568	A	9.89521e-08	0.931974	0.049	A	+	6	25934524	SLC17A1	1
6:25936787:C:T	DICE	T_CD4_TH1_17	ENSG00000124568	T	9.89521e-08	0.931974	0.049	T	+	6	25936787	SLC17A1	1
6:25940393:C:G	DICE	T_CD4_TH1_17	ENSG00000124568	C	4.83172e-08	0.947545	0.049	C	+	6	25940393	SLC17A1	1
6:25941438:C:CATCT	DICE	T_CD4_TH1_17	ENSG00000124568	CATCT	4.83172e-08	0.947545	0.049	NA	NA	6	25941438	SLC17A1	1
6:25947197:C:T	DICE	T_CD4_TH1_17	ENSG00000124568	C	4.35385e-07	0.855561	0.049	C	+	6	25947197	SLC17A1	1
6:25953274:A:T	DICE	T_CD4_TH1_17	ENSG00000124568	A	6.85104e-07	0.838785	0.049	NA	NA	6	25953274	SLC17A1	1
6:25953360:A:G	DICE	T_CD4_TH1_17	ENSG00000124568	A	7.8599e-07	0.842526	0.049	A	+	6	25953360	SLC17A1	1
6:25953684:A:G	DICE	T_CD4_TH1_17	ENSG00000124568	G	7.8599e-07	0.842526	0.049	G	+	6	25953684	SLC17A1	1
6:25955197:C:G	DICE	T_CD4_TH1_17	ENSG00000124568	C	7.8599e-07	0.842526	0.049	C	+	6	25955197	SLC17A1	1
6:25956172:A:G	DICE	T_CD4_TH1_17	ENSG00000124568	G	4.35385e-07	0.855561	0.049	G	+	6	25956172	SLC17A1	1
6:25960509:A:C	DICE	T_CD4_TH1_17	ENSG00000124568	C	5.40506e-07	0.853958	0.049	C	+	6	25960509	SLC17A1	1
6:25961029:A:G	DICE	T_CD4_TH1_17	ENSG00000124568	G	9.71284e-07	0.840611	0.049	G	+	6	25961029	SLC17A1	1
6:25965942:A:G	DICE	T_CD4_TH1_17	ENSG00000124568	G	1.05577e-06	0.840363	0.049	NA	NA	6	25965942	SLC17A1	1
6:25965950:G:GAGACCATCCT	DICE	T_CD4_TH1_17	ENSG00000124568	GAGACCATCCT	5.84311e-07	0.854255	0.049	NA	NA	6	25965950	SLC17A1	1
6:25975883:C:G	DICE	T_CD4_TH1_17	ENSG00000124568	C	4.73636e-06	0.81329	0.049	C	+	6	25975883	SLC17A1	1
6:25990367:A:G	DICE	T_CD4_TH1_17	ENSG00000124568	A	9.37303e-05	0.680236	0.049	A	+	6	25990367	SLC17A1	1
6:25992022:G:GTATC	DICE	T_CD4_TH1_17	ENSG00000124568	GTATC	5.836e-05	0.693669	0.049	NA	NA	6	25992022	SLC17A1	1
6:25992309:A:G	DICE	T_CD4_TH1_17	ENSG00000124568	G	4.73636e-06	0.81329	0.049	G	+	6	25992309	SLC17A1	1
6:26001888:A:G	DICE	T_CD4_TH1_17	ENSG00000124568	A	6.96553e-05	0.691164	0.049	A	+	6	26001888	SLC17A1	1
6:26012875:C:T	DICE	T_CD4_TH1_17	ENSG00000124568	T	6.96553e-05	0.691164	0.049	T	+	6	26012875	SLC17A1	1
6:26015583:C:T	DICE	T_CD4_TH1_17	ENSG00000124568	C	6.1061e-06	0.805	0.049	C	+	6	26015583	SLC17A1	1
6:26016462:C:T	DICE	T_CD4_TH1_17	ENSG00000124568	T	6.1061e-06	0.805	0.049	T	+	6	26016462	SLC17A1	1
6:26021813:A:T	DICE	T_CD4_TH1_17	ENSG00000124568	T	6.96553e-05	0.691164	0.049	T	+	6	26021813	SLC17A1	1
6:26028819:G:T	DICE	T_CD4_TH1_17	ENSG00000124568	G	1.1129e-05	0.776441	0.049	G	+	6	26028819	SLC17A1	1
6:26031868:A:G	DICE	T_CD4_TH1_17	ENSG00000124568	A	1.1129e-05	0.776441	0.049	A	+	6	26031868	SLC17A1	1
6:26033506:A:G	DICE	T_CD4_TH1_17	ENSG00000124568	A	1.1129e-05	0.776441	0.049	A	+	6	26033506	SLC17A1	1
6:26036476:C:T	DICE	T_CD4_TH1_17	ENSG00000124568	C	1.1129e-05	0.776441	0.049	C	+	6	26036476	SLC17A1	1
6:26047473:A:G	DICE	T_CD4_TH1_17	ENSG00000124568	G	1.1129e-05	0.776441	0.049	NA	NA	6	26047473	SLC17A1	1
6:26052291:C:T	DICE	T_CD4_TH1_17	ENSG00000124568	T	2.1128e-05	0.682167	0.049	T	+	6	26052291	SLC17A1	1
6:26056549:A:G	DICE	T_CD4_TH1_17	ENSG00000124568	G	4.91483e-05	0.656143	0.049	G	+	6	26056549	SLC17A1	1
6:26061769:C:G	DICE	T_CD4_TH1_17	ENSG00000124568	C	1.41741e-05	0.698409	0.049	C	+	6	26061769	SLC17A1	1
6:26065621:A:G	DICE	T_CD4_TH1_17	ENSG00000124568	G	7.35974e-06	0.794261	0.049	G	+	6	26065621	SLC17A1	1
6:26067782:C:G	DICE	T_CD4_TH1_17	ENSG00000124568	G	1.09943e-05	0.777237	0.049	G	+	6	26067782	SLC17A1	1
6:26075035:C:G	DICE	T_CD4_TH1_17	ENSG00000124568	G	1.10773e-05	0.708497	0.049	G	+	6	26075035	SLC17A1	1
6:26076642:C:T	DICE	T_CD4_TH1_17	ENSG00000124568	C	8.26448e-05	0.623923	0.049	C	+	6	26076642	SLC17A1	1
6:26097046:C:T	DICE	T_CD4_TH1_17	ENSG00000124568	C	7.77565e-06	0.791575	0.049	C	+	6	26097046	SLC17A1	1
6:26101440:A:C	DICE	T_CD4_TH1_17	ENSG00000124568	C	1.14617e-05	0.775923	0.049	NA	NA	6	26101440	SLC17A1	1
6:26104096:C:T	DICE	T_CD4_TH1_17	ENSG00000124568	C	1.14617e-05	-0.775923	0.049	T	+	6	26104096	SLC17A1	1
6:26104448:A:G	DICE	T_CD4_TH1_17	ENSG00000124568	G	7.86504e-05	-0.723989	0.049	A	+	6	26104448	SLC17A1	1
6:26104670:A:C	DICE	T_CD4_TH1_17	ENSG00000124568	C	7.86504e-05	-0.723989	0.049	A	+	6	26104670	SLC17A1	1
6:26105357:C:T	DICE	T_CD4_TH1_17	ENSG00000124568	T	7.86504e-05	-0.723989	0.049	C	+	6	26105357	SLC17A1	1
6:26106325:C:T	DICE	T_CD4_TH1_17	ENSG00000124568	T	7.86504e-05	-0.723989	0.049	C	+	6	26106325	SLC17A1	1
6:26107790:G:T	DICE	T_CD4_TH1_17	ENSG00000124568	T	7.86504e-05	-0.723989	0.049	G	+	6	26107790	SLC17A1	1
6:26114372:A:G	DICE	T_CD4_TH1_17	ENSG00000124568	A	5.82496e-05	-0.736576	0.049	G	+	6	26114372	SLC17A1	1
6:26118570:C:T	DICE	T_CD4_TH1_17	ENSG00000124568	C	9.40412e-05	-0.722605	0.049	T	+	6	26118570	SLC17A1	1
6:26124243:A:G	DICE	T_CD4_TH1_17	ENSG00000124568	A	7.033e-05	-0.734731	0.049	G	+	6	26124243	SLC17A1	1
6:26125711:A:C	DICE	T_CD4_TH1_17	ENSG00000124568	C	9.40412e-05	-0.722605	0.049	A	+	6	26125711	SLC17A1	1
6:26127271:A:G	DICE	T_CD4_TH1_17	ENSG00000124568	G	7.86504e-05	-0.723989	0.049	A	+	6	26127271	SLC17A1	1
6:26128618:A:G	DICE	T_CD4_TH1_17	ENSG00000124568	G	7.86504e-05	-0.723989	0.049	A	+	6	26128618	SLC17A1	1
6:26139741:C:T	DICE	T_CD4_TH1_17	ENSG00000124568	C	8.1959e-05	-0.727401	0.049	T	+	6	26139741	SLC17A1	1
6:25693274:C:T	DICE	T_CD4_TH17	ENSG00000124568	T	2.69386e-07	-0.730978	0.049	C	+	6	25693274	SLC17A1	1
6:25694491:G:T	DICE	T_CD4_TH17	ENSG00000124568	G	1.88153e-06	-0.677079	0.049	T	+	6	25694491	SLC17A1	1
6:25699283:A:C	DICE	T_CD4_TH17	ENSG00000124568	A	3.21907e-07	-0.749385	0.049	C	+	6	25699283	SLC17A1	1
6:25704190:A:C	DICE	T_CD4_TH17	ENSG00000124568	A	2.37438e-08	-0.815371	0.049	C	+	6	25704190	SLC17A1	1
6:25705718:C:G	DICE	T_CD4_TH17	ENSG00000124568	G	6.3776e-08	-0.79618	0.049	C	+	6	25705718	SLC17A1	1
6:25710432:C:T	DICE	T_CD4_TH17	ENSG00000124568	T	3.42982e-08	-0.799483	0.049	C	+	6	25710432	SLC17A1	1
6:25710548:C:T	DICE	T_CD4_TH17	ENSG00000124568	T	1.28486e-07	-0.775642	0.049	C	+	6	25710548	SLC17A1	1
6:25711243:A:G	DICE	T_CD4_TH17	ENSG00000124568	A	1.28486e-07	-0.775642	0.049	G	+	6	25711243	SLC17A1	1
6:25718466:A:G	DICE	T_CD4_TH17	ENSG00000124568	G	1.28486e-07	-0.775642	0.049	A	+	6	25718466	SLC17A1	1
6:25727808:C:CGG	DICE	T_CD4_TH17	ENSG00000124568	C	3.42982e-08	-0.799483	0.049	NA	NA	6	25727808	SLC17A1	1
6:25728210:A:T	DICE	T_CD4_TH17	ENSG00000124568	A	3.42982e-08	-0.799483	0.049	T	+	6	25728210	SLC17A1	1
6:25728235:C:T	DICE	T_CD4_TH17	ENSG00000124568	T	3.42982e-08	-0.799483	0.049	C	+	6	25728235	SLC17A1	1
6:25734073:A:G	DICE	T_CD4_TH17	ENSG00000124568	G	1.28486e-07	-0.775642	0.049	A	+	6	25734073	SLC17A1	1
6:25740611:AT:ATT	DICE	T_CD4_TH17	ENSG00000124568	ATT	3.64102e-08	-0.800937	0.049	NA	NA	6	25740611	SLC17A1	1
6:25741027:C:G	DICE	T_CD4_TH17	ENSG00000124568	C	1.28486e-07	-0.775642	0.049	G	+	6	25741027	SLC17A1	1
6:25742699:A:G	DICE	T_CD4_TH17	ENSG00000124568	G	1.28486e-07	-0.775642	0.049	A	+	6	25742699	SLC17A1	1
6:25749720:T:TA	DICE	T_CD4_TH17	ENSG00000124568	TA	1.28486e-07	-0.775642	0.049	NA	NA	6	25749720	SLC17A1	1
6:25751320:A:T	DICE	T_CD4_TH17	ENSG00000124568	A	3.42982e-08	-0.799483	0.049	T	+	6	25751320	SLC17A1	1
6:25751721:A:G	DICE	T_CD4_TH17	ENSG00000124568	A	1.28486e-07	-0.775642	0.049	G	+	6	25751721	SLC17A1	1
6:25753603:C:T	DICE	T_CD4_TH17	ENSG00000124568	T	1.28486e-07	-0.775642	0.049	C	+	6	25753603	SLC17A1	1
6:25754271:C:T	DICE	T_CD4_TH17	ENSG00000124568	T	1.28486e-07	-0.775642	0.049	C	+	6	25754271	SLC17A1	1
6:25755508:C:T	DICE	T_CD4_TH17	ENSG00000124568	T	1.28486e-07	-0.775642	0.049	C	+	6	25755508	SLC17A1	1
6:25755583:A:G	DICE	T_CD4_TH17	ENSG00000124568	G	1.28486e-07	-0.775642	0.049	A	+	6	25755583	SLC17A1	1
6:25879321:C:T	DICE	T_CD4_TH17	ENSG00000124568	T	4.21009e-13	1.02752	0.049	T	+	6	25879321	SLC17A1	1
6:25879330:C:T	DICE	T_CD4_TH17	ENSG00000124568	C	4.21009e-13	1.02752	0.049	C	+	6	25879330	SLC17A1	1
6:25933538:A:T	DICE	T_CD4_TH17	ENSG00000124568	T	2.23016e-05	0.772083	0.049	T	+	6	25933538	SLC17A1	1
6:25934524:A:G	DICE	T_CD4_TH17	ENSG00000124568	A	2.41408e-05	0.771392	0.049	A	+	6	25934524	SLC17A1	1
6:25936787:C:T	DICE	T_CD4_TH17	ENSG00000124568	T	2.41408e-05	0.771392	0.049	T	+	6	25936787	SLC17A1	1
6:25940393:C:G	DICE	T_CD4_TH17	ENSG00000124568	C	2.23016e-05	0.772083	0.049	C	+	6	25940393	SLC17A1	1
6:25941438:C:CATCT	DICE	T_CD4_TH17	ENSG00000124568	CATCT	2.23016e-05	0.772083	0.049	NA	NA	6	25941438	SLC17A1	1
6:25693274:C:T	DICE	T_CD4_TH2	ENSG00000124568	T	5.23849e-06	-0.656489	0.049	C	+	6	25693274	SLC17A1	1
6:25694491:G:T	DICE	T_CD4_TH2	ENSG00000124568	G	1.43206e-05	-0.621997	0.049	T	+	6	25694491	SLC17A1	1
6:25699283:A:C	DICE	T_CD4_TH2	ENSG00000124568	A	3.56092e-06	-0.687298	0.049	C	+	6	25699283	SLC17A1	1
6:25704190:A:C	DICE	T_CD4_TH2	ENSG00000124568	A	3.47481e-06	-0.694962	0.049	C	+	6	25704190	SLC17A1	1
6:25705718:C:G	DICE	T_CD4_TH2	ENSG00000124568	G	4.20791e-06	-0.691515	0.049	C	+	6	25705718	SLC17A1	1
6:25710432:C:T	DICE	T_CD4_TH2	ENSG00000124568	T	2.20408e-06	-0.700076	0.049	C	+	6	25710432	SLC17A1	1
6:25710548:C:T	DICE	T_CD4_TH2	ENSG00000124568	T	5.10709e-06	-0.681921	0.049	C	+	6	25710548	SLC17A1	1
6:25711243:A:G	DICE	T_CD4_TH2	ENSG00000124568	A	5.10709e-06	-0.681921	0.049	G	+	6	25711243	SLC17A1	1
6:25718466:A:G	DICE	T_CD4_TH2	ENSG00000124568	G	5.10709e-06	-0.681921	0.049	A	+	6	25718466	SLC17A1	1
6:25727808:C:CGG	DICE	T_CD4_TH2	ENSG00000124568	C	2.20408e-06	-0.700076	0.049	NA	NA	6	25727808	SLC17A1	1
6:25728210:A:T	DICE	T_CD4_TH2	ENSG00000124568	A	2.20408e-06	-0.700076	0.049	T	+	6	25728210	SLC17A1	1
6:25728235:C:T	DICE	T_CD4_TH2	ENSG00000124568	T	2.20408e-06	-0.700076	0.049	C	+	6	25728235	SLC17A1	1
6:25734073:A:G	DICE	T_CD4_TH2	ENSG00000124568	G	5.10709e-06	-0.681921	0.049	A	+	6	25734073	SLC17A1	1
6:25740611:AT:ATT	DICE	T_CD4_TH2	ENSG00000124568	ATT	1.62887e-06	-0.710343	0.049	NA	NA	6	25740611	SLC17A1	1
6:25741027:C:G	DICE	T_CD4_TH2	ENSG00000124568	C	5.10709e-06	-0.681921	0.049	G	+	6	25741027	SLC17A1	1
6:25742699:A:G	DICE	T_CD4_TH2	ENSG00000124568	G	5.10709e-06	-0.681921	0.049	A	+	6	25742699	SLC17A1	1
6:25749720:T:TA	DICE	T_CD4_TH2	ENSG00000124568	TA	5.10709e-06	-0.681921	0.049	NA	NA	6	25749720	SLC17A1	1
6:25751320:A:T	DICE	T_CD4_TH2	ENSG00000124568	A	2.20408e-06	-0.700076	0.049	T	+	6	25751320	SLC17A1	1
6:25751721:A:G	DICE	T_CD4_TH2	ENSG00000124568	A	5.10709e-06	-0.681921	0.049	G	+	6	25751721	SLC17A1	1
6:25753603:C:T	DICE	T_CD4_TH2	ENSG00000124568	T	5.10709e-06	-0.681921	0.049	C	+	6	25753603	SLC17A1	1
6:25754271:C:T	DICE	T_CD4_TH2	ENSG00000124568	T	5.10709e-06	-0.681921	0.049	C	+	6	25754271	SLC17A1	1
6:25755508:C:T	DICE	T_CD4_TH2	ENSG00000124568	T	5.10709e-06	-0.681921	0.049	C	+	6	25755508	SLC17A1	1
6:25755583:A:G	DICE	T_CD4_TH2	ENSG00000124568	G	5.10709e-06	-0.681921	0.049	A	+	6	25755583	SLC17A1	1
6:25879321:C:T	DICE	T_CD4_TH2	ENSG00000124568	T	6.47984e-08	0.814754	0.049	T	+	6	25879321	SLC17A1	1
6:25879330:C:T	DICE	T_CD4_TH2	ENSG00000124568	C	6.47984e-08	0.814754	0.049	C	+	6	25879330	SLC17A1	1
6:25934524:A:G	DICE	T_CD4_TH2	ENSG00000124568	A	7.02564e-05	0.728951	0.049	A	+	6	25934524	SLC17A1	1
6:25936787:C:T	DICE	T_CD4_TH2	ENSG00000124568	T	7.02564e-05	0.728951	0.049	T	+	6	25936787	SLC17A1	1
6:25684953:A:G	GTEx/v8	Testis	ENSG00000112337	A	0.000144252	0.255322	1.22036e-07	A	+	6	25684953	SLC17A2	1
6:25685492:C:G	GTEx/v8	Testis	ENSG00000112337	C	0.000143421	0.252265	1.22036e-07	C	+	6	25685492	SLC17A2	1
6:25689487:C:G	GTEx/v8	Testis	ENSG00000112337	C	0.000201515	0.247079	1.22036e-07	C	+	6	25689487	SLC17A2	1
6:25693581:G:T	GTEx/v8	Testis	ENSG00000112337	G	0.0002019	-0.248152	1.22036e-07	T	+	6	25693581	SLC17A2	1
6:25695820:C:T	GTEx/v8	Testis	ENSG00000112337	C	0.000212815	-0.247569	1.22036e-07	T	+	6	25695820	SLC17A2	1
6:25696611:A:T	GTEx/v8	Testis	ENSG00000112337	A	0.000212815	-0.247569	1.22036e-07	T	+	6	25696611	SLC17A2	1
6:25700408:A:G	GTEx/v8	Testis	ENSG00000112337	G	0.000142578	-0.253588	1.22036e-07	A	+	6	25700408	SLC17A2	1
6:25879321:C:T	GTEx/v8	Testis	ENSG00000112337	T	2.50891e-06	0.351147	1.22036e-07	T	+	6	25879321	SLC17A2	1
6:25879330:C:T	GTEx/v8	Testis	ENSG00000112337	C	2.50891e-06	0.351147	1.22036e-07	C	+	6	25879330	SLC17A2	1
6:25933538:A:T	GTEx/v8	Testis	ENSG00000112337	T	1.40533e-06	0.360433	1.22036e-07	T	+	6	25933538	SLC17A2	1
6:25934524:A:G	GTEx/v8	Testis	ENSG00000112337	A	3.71974e-07	0.360233	1.22036e-07	A	+	6	25934524	SLC17A2	1
6:25936787:C:T	GTEx/v8	Testis	ENSG00000112337	T	3.71974e-07	0.360233	1.22036e-07	T	+	6	25936787	SLC17A2	1
6:25940393:C:G	GTEx/v8	Testis	ENSG00000112337	C	2.57448e-06	0.352275	1.22036e-07	C	+	6	25940393	SLC17A2	1
6:25941438:C:CATCT	GTEx/v8	Testis	ENSG00000112337	CATCT	1.21744e-06	0.364164	1.22036e-07	NA	NA	6	25941438	SLC17A2	1
6:25947197:C:T	GTEx/v8	Testis	ENSG00000112337	C	1.55132e-07	0.384553	1.22036e-07	C	+	6	25947197	SLC17A2	1
6:25953360:A:G	GTEx/v8	Testis	ENSG00000112337	A	3.71974e-07	0.360233	1.22036e-07	A	+	6	25953360	SLC17A2	1
6:25953684:A:G	GTEx/v8	Testis	ENSG00000112337	G	3.71974e-07	0.360233	1.22036e-07	G	+	6	25953684	SLC17A2	1
6:25955197:C:G	GTEx/v8	Testis	ENSG00000112337	C	3.71974e-07	0.360233	1.22036e-07	C	+	6	25955197	SLC17A2	1
6:25956172:A:G	GTEx/v8	Testis	ENSG00000112337	G	1.21744e-06	0.364164	1.22036e-07	G	+	6	25956172	SLC17A2	1
6:25960509:A:C	GTEx/v8	Testis	ENSG00000112337	C	2.57448e-06	0.352275	1.22036e-07	C	+	6	25960509	SLC17A2	1
6:25961029:A:G	GTEx/v8	Testis	ENSG00000112337	G	3.71974e-07	0.360233	1.22036e-07	G	+	6	25961029	SLC17A2	1
6:25965942:A:G	GTEx/v8	Testis	ENSG00000112337	G	3.43685e-06	0.337502	1.22036e-07	NA	NA	6	25965942	SLC17A2	1
6:25965950:G:GAGACCATCCT	GTEx/v8	Testis	ENSG00000112337	GAGACCATCCT	1.82028e-06	0.357827	1.22036e-07	NA	NA	6	25965950	SLC17A2	1
6:25975883:C:G	GTEx/v8	Testis	ENSG00000112337	C	4.18338e-06	0.333379	1.22036e-07	C	+	6	25975883	SLC17A2	1
6:25990367:A:G	GTEx/v8	Testis	ENSG00000112337	A	1.87925e-06	0.343091	1.22036e-07	A	+	6	25990367	SLC17A2	1
6:25992022:G:GTATC	GTEx/v8	Testis	ENSG00000112337	GTATC	1.06782e-06	0.347491	1.22036e-07	NA	NA	6	25992022	SLC17A2	1
6:25992309:A:G	GTEx/v8	Testis	ENSG00000112337	G	2.08489e-06	0.344174	1.22036e-07	G	+	6	25992309	SLC17A2	1
6:25996673:A:G	GTEx/v8	Testis	ENSG00000112337	A	2.83756e-06	0.32897	1.22036e-07	A	+	6	25996673	SLC17A2	1
6:26000885:G:T	GTEx/v8	Testis	ENSG00000112337	G	2.83756e-06	0.32897	1.22036e-07	G	+	6	26000885	SLC17A2	1
6:26001888:A:G	GTEx/v8	Testis	ENSG00000112337	A	2.08489e-06	0.344174	1.22036e-07	A	+	6	26001888	SLC17A2	1
6:26006236:G:GT	GTEx/v8	Testis	ENSG00000112337	GT	2.35145e-05	0.300144	1.22036e-07	NA	NA	6	26006236	SLC17A2	1
6:26012875:C:T	GTEx/v8	Testis	ENSG00000112337	T	1.83364e-05	0.314617	1.22036e-07	T	+	6	26012875	SLC17A2	1
6:26014987:A:G	GTEx/v8	Testis	ENSG00000112337	G	2.35145e-05	0.300144	1.22036e-07	G	+	6	26014987	SLC17A2	1
6:26015583:C:T	GTEx/v8	Testis	ENSG00000112337	C	3.43445e-05	0.303757	1.22036e-07	C	+	6	26015583	SLC17A2	1
6:26016462:C:T	GTEx/v8	Testis	ENSG00000112337	T	3.43445e-05	0.303757	1.22036e-07	T	+	6	26016462	SLC17A2	1
6:26021813:A:T	GTEx/v8	Testis	ENSG00000112337	T	4.91676e-05	0.29894	1.22036e-07	T	+	6	26021813	SLC17A2	1
6:26024436:G:T	GTEx/v8	Testis	ENSG00000112337	T	7.87512e-05	0.280164	1.22036e-07	T	+	6	26024436	SLC17A2	1
6:26028819:G:T	GTEx/v8	Testis	ENSG00000112337	G	0.000161759	0.27831	1.22036e-07	G	+	6	26028819	SLC17A2	1
6:26031868:A:G	GTEx/v8	Testis	ENSG00000112337	A	9.11316e-05	0.289218	1.22036e-07	A	+	6	26031868	SLC17A2	1
6:26033506:A:G	GTEx/v8	Testis	ENSG00000112337	A	0.000161759	0.27831	1.22036e-07	A	+	6	26033506	SLC17A2	1
6:26035208:A:G	GTEx/v8	Testis	ENSG00000112337	A	0.000122464	0.282593	1.22036e-07	A	+	6	26035208	SLC17A2	1
6:26036476:C:T	GTEx/v8	Testis	ENSG00000112337	C	9.11316e-05	0.289218	1.22036e-07	C	+	6	26036476	SLC17A2	1
6:26044369:A:G	GTEx/v8	Testis	ENSG00000112337	G	0.00018195	0.265035	1.22036e-07	G	+	6	26044369	SLC17A2	1
6:26045929:C:T	GTEx/v8	Testis	ENSG00000112337	C	0.000173862	0.267586	1.22036e-07	C	+	6	26045929	SLC17A2	1
6:26046565:A:G	GTEx/v8	Testis	ENSG00000112337	A	0.000127213	0.273059	1.22036e-07	A	+	6	26046565	SLC17A2	1
6:26047473:A:G	GTEx/v8	Testis	ENSG00000112337	G	0.000161759	0.27831	1.22036e-07	NA	NA	6	26047473	SLC17A2	1
6:26050295:C:G	GTEx/v8	Testis	ENSG00000112337	C	0.000161759	0.27831	1.22036e-07	NA	NA	6	26050295	SLC17A2	1
6:26050296:C:T	GTEx/v8	Testis	ENSG00000112337	C	0.000161759	0.27831	1.22036e-07	C	+	6	26050296	SLC17A2	1
6:26056549:A:G	GTEx/v8	Testis	ENSG00000112337	G	0.000160291	0.266386	1.22036e-07	G	+	6	26056549	SLC17A2	1
6:26061769:C:G	GTEx/v8	Testis	ENSG00000112337	C	7.09489e-05	0.281747	1.22036e-07	C	+	6	26061769	SLC17A2	1
6:26065621:A:G	GTEx/v8	Testis	ENSG00000112337	G	0.000161759	0.27831	1.22036e-07	G	+	6	26065621	SLC17A2	1
6:26069495:C:T	GTEx/v8	Testis	ENSG00000112337	T	9.87909e-05	0.267369	1.22036e-07	T	+	6	26069495	SLC17A2	1
6:26070672:G:T	GTEx/v8	Testis	ENSG00000112337	G	9.87909e-05	0.267369	1.22036e-07	G	+	6	26070672	SLC17A2	1
6:26072664:G:GA	GTEx/v8	Testis	ENSG00000112337	GA	7.63478e-05	0.280108	1.22036e-07	NA	NA	6	26072664	SLC17A2	1
6:26075035:C:G	GTEx/v8	Testis	ENSG00000112337	G	0.000134092	0.269853	1.22036e-07	G	+	6	26075035	SLC17A2	1
6:26076642:C:T	GTEx/v8	Testis	ENSG00000112337	C	7.63478e-05	0.280108	1.22036e-07	C	+	6	26076642	SLC17A2	1
6:26081724:A:G	GTEx/v8	Testis	ENSG00000112337	A	6.66524e-05	0.277392	1.22036e-07	A	+	6	26081724	SLC17A2	1
6:26085807:A:C	GTEx/v8	Testis	ENSG00000112337	C	1.76524e-08	0.363556	1.22036e-07	C	+	6	26085807	SLC17A2	1
6:25933538:A:T	GTEx/v7	Testis	ENSG00000112337	T	8.12723e-07	0.43	2.48214e-07	T	+	6	25933538	SLC17A2	1
6:25934524:A:G	GTEx/v7	Testis	ENSG00000112337	A	1.96177e-07	0.430089	2.48214e-07	A	+	6	25934524	SLC17A2	1
6:25936787:C:T	GTEx/v7	Testis	ENSG00000112337	T	1.96177e-07	0.430089	2.48214e-07	T	+	6	25936787	SLC17A2	1
6:25940393:C:G	GTEx/v7	Testis	ENSG00000112337	C	3.32893e-06	0.40864	2.48214e-07	C	+	6	25940393	SLC17A2	1
6:25941438:C:CATCT	GTEx/v7	Testis	ENSG00000112337	CATCT	7.5145e-07	0.440131	2.48214e-07	NA	NA	6	25941438	SLC17A2	1
6:25947197:C:T	GTEx/v7	Testis	ENSG00000112337	C	1.1322e-07	0.449468	2.48214e-07	C	+	6	25947197	SLC17A2	1
6:25953360:A:G	GTEx/v7	Testis	ENSG00000112337	A	3.00497e-07	0.42361	2.48214e-07	A	+	6	25953360	SLC17A2	1
6:25953684:A:G	GTEx/v7	Testis	ENSG00000112337	G	2.95993e-07	0.422627	2.48214e-07	G	+	6	25953684	SLC17A2	1
6:25955197:C:G	GTEx/v7	Testis	ENSG00000112337	C	3.77694e-07	0.42071	2.48214e-07	C	+	6	25955197	SLC17A2	1
6:25956172:A:G	GTEx/v7	Testis	ENSG00000112337	G	9.39791e-07	0.43028	2.48214e-07	G	+	6	25956172	SLC17A2	1
6:25960509:A:C	GTEx/v7	Testis	ENSG00000112337	C	3.32893e-06	0.40864	2.48214e-07	C	+	6	25960509	SLC17A2	1
6:25961029:A:G	GTEx/v7	Testis	ENSG00000112337	G	2.95993e-07	0.422627	2.48214e-07	G	+	6	25961029	SLC17A2	1
6:25965942:A:G	GTEx/v7	Testis	ENSG00000112337	G	5.13646e-07	0.439764	2.48214e-07	NA	NA	6	25965942	SLC17A2	1
6:25965950:G:GAGACCATCCT	GTEx/v7	Testis	ENSG00000112337	GAGACCATCCT	1.20539e-06	0.425541	2.48214e-07	NA	NA	6	25965950	SLC17A2	1
6:25975883:C:G	GTEx/v7	Testis	ENSG00000112337	C	2.28088e-05	0.368909	2.48214e-07	C	+	6	25975883	SLC17A2	1
6:25990367:A:G	GTEx/v7	Testis	ENSG00000112337	A	7.27946e-06	0.383588	2.48214e-07	A	+	6	25990367	SLC17A2	1
6:25992022:G:GTATC	GTEx/v7	Testis	ENSG00000112337	GTATC	4.76761e-06	0.387232	2.48214e-07	NA	NA	6	25992022	SLC17A2	1
6:25992309:A:G	GTEx/v7	Testis	ENSG00000112337	G	7.25768e-06	0.390521	2.48214e-07	G	+	6	25992309	SLC17A2	1
6:25996673:A:G	GTEx/v7	Testis	ENSG00000112337	A	2.09735e-05	0.359424	2.48214e-07	A	+	6	25996673	SLC17A2	1
6:26000885:G:T	GTEx/v7	Testis	ENSG00000112337	G	7.74977e-06	0.376311	2.48214e-07	G	+	6	26000885	SLC17A2	1
6:26001888:A:G	GTEx/v7	Testis	ENSG00000112337	A	9.5295e-06	0.385799	2.48214e-07	A	+	6	26001888	SLC17A2	1
6:26006236:G:GT	GTEx/v7	Testis	ENSG00000112337	GT	6.58994e-05	0.339242	2.48214e-07	NA	NA	6	26006236	SLC17A2	1
6:26012875:C:T	GTEx/v7	Testis	ENSG00000112337	T	5.18947e-05	0.357371	2.48214e-07	T	+	6	26012875	SLC17A2	1
6:26014987:A:G	GTEx/v7	Testis	ENSG00000112337	G	6.63783e-05	0.339091	2.48214e-07	G	+	6	26014987	SLC17A2	1
6:26085807:A:C	GTEx/v7	Testis	ENSG00000112337	C	6.13452e-07	0.379924	2.48214e-07	C	+	6	26085807	SLC17A2	1
6:25933538:A:T	GTEx/v6	Testis	ENSG00000112337	T	1.48464e-05	4.51428	0.0012918	T	+	6	25933538	SLC17A2	1
6:25934524:A:G	GTEx/v6	Testis	ENSG00000112337	A	5.68804e-06	4.74824	0.0012918	A	+	6	25934524	SLC17A2	1
6:25936787:C:T	GTEx/v6	Testis	ENSG00000112337	T	6.80881e-06	4.70493	0.0012918	T	+	6	25936787	SLC17A2	1
6:25940393:C:G	GTEx/v6	Testis	ENSG00000112337	C	1.48293e-05	4.51456	0.0012918	C	+	6	25940393	SLC17A2	1
6:25941438:C:CATCT	GTEx/v6	Testis	ENSG00000112337	CATCT	1.48119e-05	4.51485	0.0012918	NA	NA	6	25941438	SLC17A2	1
6:25947197:C:T	GTEx/v6	Testis	ENSG00000112337	C	2.89102e-06	4.90909	0.0012918	C	+	6	25947197	SLC17A2	1
6:25953360:A:G	GTEx/v6	Testis	ENSG00000112337	A	9.57683e-06	4.6221	0.0012918	A	+	6	25953360	SLC17A2	1
6:25953684:A:G	GTEx/v6	Testis	ENSG00000112337	G	9.57683e-06	4.6221	0.0012918	G	+	6	25953684	SLC17A2	1
6:25955197:C:G	GTEx/v6	Testis	ENSG00000112337	C	9.57683e-06	4.6221	0.0012918	C	+	6	25955197	SLC17A2	1
6:25956172:A:G	GTEx/v6	Testis	ENSG00000112337	G	1.48119e-05	4.51485	0.0012918	G	+	6	25956172	SLC17A2	1
6:25960509:A:C	GTEx/v6	Testis	ENSG00000112337	C	1.48119e-05	4.51485	0.0012918	C	+	6	25960509	SLC17A2	1
6:25961029:A:G	GTEx/v6	Testis	ENSG00000112337	G	9.57683e-06	4.6221	0.0012918	G	+	6	25961029	SLC17A2	1
6:26085807:A:C	GTEx/v6	Testis	ENSG00000112337	C	2.36605e-07	5.47912	0.0012918	C	+	6	26085807	SLC17A2	1
6:25684953:A:G	GTEx/v8	Adrenal_Gland	ENSG00000124564	A	3.22778e-09	0.514989	9.60669e-17	A	+	6	25684953	SLC17A3	1
6:25685492:C:G	GTEx/v8	Adrenal_Gland	ENSG00000124564	C	1.06313e-09	0.522735	9.60669e-17	C	+	6	25685492	SLC17A3	1
6:25689487:C:G	GTEx/v8	Adrenal_Gland	ENSG00000124564	C	1.23083e-09	0.526188	9.60669e-17	C	+	6	25689487	SLC17A3	1
6:25693274:C:T	GTEx/v8	Adrenal_Gland	ENSG00000124564	T	3.36645e-12	-0.638821	9.60669e-17	C	+	6	25693274	SLC17A3	1
6:25693581:G:T	GTEx/v8	Adrenal_Gland	ENSG00000124564	G	9.51208e-10	-0.52918	9.60669e-17	T	+	6	25693581	SLC17A3	1
6:25694491:G:T	GTEx/v8	Adrenal_Gland	ENSG00000124564	G	1.44278e-13	-0.645993	9.60669e-17	T	+	6	25694491	SLC17A3	1
6:25695820:C:T	GTEx/v8	Adrenal_Gland	ENSG00000124564	C	2.91843e-09	-0.514295	9.60669e-17	T	+	6	25695820	SLC17A3	1
6:25696611:A:T	GTEx/v8	Adrenal_Gland	ENSG00000124564	A	3.94124e-09	-0.507368	9.60669e-17	T	+	6	25696611	SLC17A3	1
6:25699283:A:C	GTEx/v8	Adrenal_Gland	ENSG00000124564	A	2.43953e-13	-0.643739	9.60669e-17	C	+	6	25699283	SLC17A3	1
6:25700408:A:G	GTEx/v8	Adrenal_Gland	ENSG00000124564	G	2.10351e-09	-0.515798	9.60669e-17	A	+	6	25700408	SLC17A3	1
6:25704190:A:C	GTEx/v8	Adrenal_Gland	ENSG00000124564	A	8.55711e-13	-0.645674	9.60669e-17	C	+	6	25704190	SLC17A3	1
6:25705718:C:G	GTEx/v8	Adrenal_Gland	ENSG00000124564	G	2.17915e-12	-0.632943	9.60669e-17	C	+	6	25705718	SLC17A3	1
6:25708960:C:T	GTEx/v8	Adrenal_Gland	ENSG00000124564	C	6.94964e-07	-0.410731	9.60669e-17	T	+	6	25708960	SLC17A3	1
6:25709042:C:G	GTEx/v8	Adrenal_Gland	ENSG00000124564	C	2.0994e-08	-0.478138	9.60669e-17	G	+	6	25709042	SLC17A3	1
6:25710087:C:G	GTEx/v8	Adrenal_Gland	ENSG00000124564	G	5.45553e-09	-0.498346	9.60669e-17	C	+	6	25710087	SLC17A3	1
6:25710432:C:T	GTEx/v8	Adrenal_Gland	ENSG00000124564	T	1.7581e-12	-0.636762	9.60669e-17	C	+	6	25710432	SLC17A3	1
6:25710548:C:T	GTEx/v8	Adrenal_Gland	ENSG00000124564	T	1.17881e-12	-0.630268	9.60669e-17	C	+	6	25710548	SLC17A3	1
6:25710555:C:T	GTEx/v8	Adrenal_Gland	ENSG00000124564	T	3.84167e-09	-0.507842	9.60669e-17	C	+	6	25710555	SLC17A3	1
6:25710763:C:G	GTEx/v8	Adrenal_Gland	ENSG00000124564	G	8.81017e-09	-0.495988	9.60669e-17	C	+	6	25710763	SLC17A3	1
6:25711243:A:G	GTEx/v8	Adrenal_Gland	ENSG00000124564	A	1.17881e-12	-0.630268	9.60669e-17	G	+	6	25711243	SLC17A3	1
6:25715534:A:G	GTEx/v8	Adrenal_Gland	ENSG00000124564	G	2.83049e-09	0.515846	9.60669e-17	G	+	6	25715534	SLC17A3	1
6:25718466:A:G	GTEx/v8	Adrenal_Gland	ENSG00000124564	G	1.17881e-12	-0.630268	9.60669e-17	A	+	6	25718466	SLC17A3	1
6:25723527:A:G	GTEx/v8	Adrenal_Gland	ENSG00000124564	A	5.45553e-09	-0.498346	9.60669e-17	G	+	6	25723527	SLC17A3	1
6:25726074:C:G	GTEx/v8	Adrenal_Gland	ENSG00000124564	C	4.07695e-09	0.514963	9.60669e-17	C	+	6	25726074	SLC17A3	1
6:25727808:C:CGG	GTEx/v8	Adrenal_Gland	ENSG00000124564	C	1.7581e-12	-0.636762	9.60669e-17	NA	NA	6	25727808	SLC17A3	1
6:25728210:A:T	GTEx/v8	Adrenal_Gland	ENSG00000124564	A	1.7581e-12	-0.636762	9.60669e-17	T	+	6	25728210	SLC17A3	1
6:25728235:C:T	GTEx/v8	Adrenal_Gland	ENSG00000124564	T	1.7581e-12	-0.636762	9.60669e-17	C	+	6	25728235	SLC17A3	1
6:25734073:A:G	GTEx/v8	Adrenal_Gland	ENSG00000124564	G	1.17881e-12	-0.630268	9.60669e-17	A	+	6	25734073	SLC17A3	1
6:25741027:C:G	GTEx/v8	Adrenal_Gland	ENSG00000124564	C	1.17881e-12	-0.630268	9.60669e-17	G	+	6	25741027	SLC17A3	1
6:25742699:A:G	GTEx/v8	Adrenal_Gland	ENSG00000124564	G	1.17881e-12	-0.630268	9.60669e-17	A	+	6	25742699	SLC17A3	1
6:25749720:T:TA	GTEx/v8	Adrenal_Gland	ENSG00000124564	TA	1.17881e-12	-0.630268	9.60669e-17	NA	NA	6	25749720	SLC17A3	1
6:25751320:A:T	GTEx/v8	Adrenal_Gland	ENSG00000124564	A	1.7581e-12	-0.636762	9.60669e-17	T	+	6	25751320	SLC17A3	1
6:25751721:A:G	GTEx/v8	Adrenal_Gland	ENSG00000124564	A	1.17881e-12	-0.630268	9.60669e-17	G	+	6	25751721	SLC17A3	1
6:25753603:C:T	GTEx/v8	Adrenal_Gland	ENSG00000124564	T	1.17881e-12	-0.630268	9.60669e-17	C	+	6	25753603	SLC17A3	1
6:25754271:C:T	GTEx/v8	Adrenal_Gland	ENSG00000124564	T	1.17881e-12	-0.630268	9.60669e-17	C	+	6	25754271	SLC17A3	1
6:25755508:C:T	GTEx/v8	Adrenal_Gland	ENSG00000124564	T	1.17881e-12	-0.630268	9.60669e-17	C	+	6	25755508	SLC17A3	1
6:25755583:A:G	GTEx/v8	Adrenal_Gland	ENSG00000124564	G	1.17881e-12	-0.630268	9.60669e-17	A	+	6	25755583	SLC17A3	1
6:25759066:G:T	GTEx/v8	Adrenal_Gland	ENSG00000124564	T	1.97564e-09	-0.532863	9.60669e-17	G	+	6	25759066	SLC17A3	1
6:25762646:C:T	GTEx/v8	Adrenal_Gland	ENSG00000124564	T	2.34094e-09	-0.533336	9.60669e-17	C	+	6	25762646	SLC17A3	1
6:25768992:A:G	GTEx/v8	Adrenal_Gland	ENSG00000124564	G	2.34094e-09	-0.533336	9.60669e-17	A	+	6	25768992	SLC17A3	1
6:25770866:A:G	GTEx/v8	Adrenal_Gland	ENSG00000124564	A	2.34094e-09	-0.533336	9.60669e-17	G	+	6	25770866	SLC17A3	1
6:25776949:A:G	GTEx/v8	Adrenal_Gland	ENSG00000124564	A	2.34094e-09	-0.533336	9.60669e-17	G	+	6	25776949	SLC17A3	1
6:25783909:C:T	GTEx/v8	Adrenal_Gland	ENSG00000124564	T	3.35861e-09	-0.52609	9.60669e-17	C	+	6	25783909	SLC17A3	1
6:25784800:A:C	GTEx/v8	Adrenal_Gland	ENSG00000124564	C	2.34094e-09	-0.533336	9.60669e-17	A	+	6	25784800	SLC17A3	1
6:25785925:C:T	GTEx/v8	Adrenal_Gland	ENSG00000124564	T	1.42159e-07	-0.448981	9.60669e-17	C	+	6	25785925	SLC17A3	1
6:25785935:A:G	GTEx/v8	Adrenal_Gland	ENSG00000124564	A	2.34094e-09	-0.533336	9.60669e-17	G	+	6	25785935	SLC17A3	1
6:25785991:C:T	GTEx/v8	Adrenal_Gland	ENSG00000124564	T	2.34094e-09	-0.533336	9.60669e-17	C	+	6	25785991	SLC17A3	1
6:25786993:C:T	GTEx/v8	Adrenal_Gland	ENSG00000124564	T	1.23533e-07	-0.450088	9.60669e-17	C	+	6	25786993	SLC17A3	1
6:25794431:A:G	GTEx/v8	Adrenal_Gland	ENSG00000124564	G	8.76801e-10	0.528461	9.60669e-17	G	+	6	25794431	SLC17A3	1
6:25795971:A:ACACACC	GTEx/v8	Adrenal_Gland	ENSG00000124564	A	8.76801e-10	0.528461	9.60669e-17	NA	NA	6	25795971	SLC17A3	1
6:25798932:A:G	GTEx/v8	Adrenal_Gland	ENSG00000124564	A	8.76801e-10	0.528461	9.60669e-17	A	+	6	25798932	SLC17A3	1
6:25799676:A:G	GTEx/v8	Adrenal_Gland	ENSG00000124564	A	8.76801e-10	0.528461	9.60669e-17	A	+	6	25799676	SLC17A3	1
6:25801319:A:G	GTEx/v8	Adrenal_Gland	ENSG00000124564	A	8.76801e-10	0.528461	9.60669e-17	A	+	6	25801319	SLC17A3	1
6:25802083:C:T	GTEx/v8	Adrenal_Gland	ENSG00000124564	T	8.76801e-10	0.528461	9.60669e-17	T	+	6	25802083	SLC17A3	1
6:25807603:A:G	GTEx/v8	Adrenal_Gland	ENSG00000124564	G	8.76801e-10	0.528461	9.60669e-17	G	+	6	25807603	SLC17A3	1
6:25809069:A:G	GTEx/v8	Adrenal_Gland	ENSG00000124564	G	8.76801e-10	0.528461	9.60669e-17	G	+	6	25809069	SLC17A3	1
6:25809087:C:T	GTEx/v8	Adrenal_Gland	ENSG00000124564	T	8.76801e-10	0.528461	9.60669e-17	T	+	6	25809087	SLC17A3	1
6:25813150:A:G	GTEx/v8	Adrenal_Gland	ENSG00000124564	A	8.76801e-10	0.528461	9.60669e-17	A	+	6	25813150	SLC17A3	1
6:25815080:G:T	GTEx/v8	Adrenal_Gland	ENSG00000124564	G	8.76801e-10	0.528461	9.60669e-17	G	+	6	25815080	SLC17A3	1
6:25817216:C:T	GTEx/v8	Adrenal_Gland	ENSG00000124564	C	8.76801e-10	0.528461	9.60669e-17	C	+	6	25817216	SLC17A3	1
6:25817789:A:G	GTEx/v8	Adrenal_Gland	ENSG00000124564	G	8.76801e-10	0.528461	9.60669e-17	G	+	6	25817789	SLC17A3	1
6:25818588:A:G	GTEx/v8	Adrenal_Gland	ENSG00000124564	G	8.76801e-10	0.528461	9.60669e-17	G	+	6	25818588	SLC17A3	1
6:25818646:C:G	GTEx/v8	Adrenal_Gland	ENSG00000124564	C	8.76801e-10	0.528461	9.60669e-17	C	+	6	25818646	SLC17A3	1
6:25818766:A:G	GTEx/v8	Adrenal_Gland	ENSG00000124564	G	8.76801e-10	0.528461	9.60669e-17	G	+	6	25818766	SLC17A3	1
6:25821616:G:T	GTEx/v8	Adrenal_Gland	ENSG00000124564	G	5.21223e-13	0.6285	9.60669e-17	G	+	6	25821616	SLC17A3	1
6:25821807:A:T	GTEx/v8	Adrenal_Gland	ENSG00000124564	A	5.21223e-13	0.6285	9.60669e-17	A	+	6	25821807	SLC17A3	1
6:25822620:C:T	GTEx/v8	Adrenal_Gland	ENSG00000124564	T	5.21223e-13	0.6285	9.60669e-17	T	+	6	25822620	SLC17A3	1
6:25823444:A:T	GTEx/v8	Adrenal_Gland	ENSG00000124564	T	5.21223e-13	0.6285	9.60669e-17	T	+	6	25823444	SLC17A3	1
6:25826347:A:T	GTEx/v8	Adrenal_Gland	ENSG00000124564	T	5.21223e-13	0.6285	9.60669e-17	T	+	6	25826347	SLC17A3	1
6:25826514:C:T	GTEx/v8	Adrenal_Gland	ENSG00000124564	T	5.21223e-13	0.6285	9.60669e-17	T	+	6	25826514	SLC17A3	1
6:25827516:A:G	GTEx/v8	Adrenal_Gland	ENSG00000124564	G	5.21223e-13	0.6285	9.60669e-17	G	+	6	25827516	SLC17A3	1
6:25828242:C:G	GTEx/v8	Adrenal_Gland	ENSG00000124564	C	5.21223e-13	0.6285	9.60669e-17	C	+	6	25828242	SLC17A3	1
6:25829659:A:T	GTEx/v8	Adrenal_Gland	ENSG00000124564	A	5.21223e-13	0.6285	9.60669e-17	A	+	6	25829659	SLC17A3	1
6:25830298:A:G	GTEx/v8	Adrenal_Gland	ENSG00000124564	G	5.21223e-13	0.6285	9.60669e-17	G	+	6	25830298	SLC17A3	1
6:25831603:A:G	GTEx/v8	Adrenal_Gland	ENSG00000124564	G	5.21223e-13	0.6285	9.60669e-17	G	+	6	25831603	SLC17A3	1
6:25834428:A:T	GTEx/v8	Adrenal_Gland	ENSG00000124564	A	5.21223e-13	0.6285	9.60669e-17	A	+	6	25834428	SLC17A3	1
6:25834548:A:G	GTEx/v8	Adrenal_Gland	ENSG00000124564	G	5.21223e-13	0.6285	9.60669e-17	G	+	6	25834548	SLC17A3	1
6:25834658:C:T	GTEx/v8	Adrenal_Gland	ENSG00000124564	C	5.21223e-13	0.6285	9.60669e-17	C	+	6	25834658	SLC17A3	1
6:25834895:A:G	GTEx/v8	Adrenal_Gland	ENSG00000124564	G	5.21223e-13	0.6285	9.60669e-17	G	+	6	25834895	SLC17A3	1
6:25835895:A:G	GTEx/v8	Adrenal_Gland	ENSG00000124564	G	7.17456e-13	0.622045	9.60669e-17	G	+	6	25835895	SLC17A3	1
6:25836380:A:G	GTEx/v8	Adrenal_Gland	ENSG00000124564	G	7.17456e-13	0.622045	9.60669e-17	G	+	6	25836380	SLC17A3	1
6:25837829:A:G	GTEx/v8	Adrenal_Gland	ENSG00000124564	G	7.17456e-13	0.622045	9.60669e-17	G	+	6	25837829	SLC17A3	1
6:25840485:A:C	GTEx/v8	Adrenal_Gland	ENSG00000124564	A	4.97239e-11	0.550863	9.60669e-17	A	+	6	25840485	SLC17A3	1
6:25840946:A:G	GTEx/v8	Adrenal_Gland	ENSG00000124564	G	6.38088e-10	0.522823	9.60669e-17	G	+	6	25840946	SLC17A3	1
6:25842032:C:T	GTEx/v8	Adrenal_Gland	ENSG00000124564	T	5.07212e-13	0.627497	9.60669e-17	T	+	6	25842032	SLC17A3	1
6:25842605:G:T	GTEx/v8	Adrenal_Gland	ENSG00000124564	G	6.38088e-10	0.522823	9.60669e-17	G	+	6	25842605	SLC17A3	1
6:25847730:C:T	GTEx/v8	Adrenal_Gland	ENSG00000124564	T	1.28789e-13	0.643539	9.60669e-17	T	+	6	25847730	SLC17A3	1
6:25848019:A:G	GTEx/v8	Adrenal_Gland	ENSG00000124564	G	1.28789e-13	0.643539	9.60669e-17	G	+	6	25848019	SLC17A3	1
6:25849620:A:G	GTEx/v8	Adrenal_Gland	ENSG00000124564	G	1.28789e-13	0.643539	9.60669e-17	G	+	6	25849620	SLC17A3	1
6:25851533:A:G	GTEx/v8	Adrenal_Gland	ENSG00000124564	G	2.88038e-13	0.635753	9.60669e-17	G	+	6	25851533	SLC17A3	1
6:25853712:C:T	GTEx/v8	Adrenal_Gland	ENSG00000124564	C	2.88038e-13	0.635753	9.60669e-17	C	+	6	25853712	SLC17A3	1
6:25864456:A:G	GTEx/v8	Adrenal_Gland	ENSG00000124564	G	2.88038e-13	0.635753	9.60669e-17	G	+	6	25864456	SLC17A3	1
6:25865266:C:T	GTEx/v8	Adrenal_Gland	ENSG00000124564	C	6.21707e-13	0.630477	9.60669e-17	C	+	6	25865266	SLC17A3	1
6:25868226:C:T	GTEx/v8	Adrenal_Gland	ENSG00000124564	C	2.88038e-13	0.635753	9.60669e-17	C	+	6	25868226	SLC17A3	1
6:25870542:A:T	GTEx/v8	Adrenal_Gland	ENSG00000124564	A	2.88038e-13	0.635753	9.60669e-17	A	+	6	25870542	SLC17A3	1
6:25878361:C:T	GTEx/v8	Adrenal_Gland	ENSG00000124564	C	5.78221e-11	0.561393	9.60669e-17	C	+	6	25878361	SLC17A3	1
6:25879321:C:T	GTEx/v8	Adrenal_Gland	ENSG00000124564	T	9.57964e-19	0.763473	9.60669e-17	T	+	6	25879321	SLC17A3	1
6:25879330:C:T	GTEx/v8	Adrenal_Gland	ENSG00000124564	C	9.57964e-19	0.763473	9.60669e-17	C	+	6	25879330	SLC17A3	1
6:25933538:A:T	GTEx/v8	Adrenal_Gland	ENSG00000124564	T	1.35329e-09	0.578423	9.60669e-17	T	+	6	25933538	SLC17A3	1
6:25934524:A:G	GTEx/v8	Adrenal_Gland	ENSG00000124564	A	4.69904e-08	0.505898	9.60669e-17	A	+	6	25934524	SLC17A3	1
6:25936787:C:T	GTEx/v8	Adrenal_Gland	ENSG00000124564	T	4.69904e-08	0.505898	9.60669e-17	T	+	6	25936787	SLC17A3	1
6:25940393:C:G	GTEx/v8	Adrenal_Gland	ENSG00000124564	C	1.35329e-09	0.578423	9.60669e-17	C	+	6	25940393	SLC17A3	1
6:25941438:C:CATCT	GTEx/v8	Adrenal_Gland	ENSG00000124564	CATCT	1.57363e-09	0.577469	9.60669e-17	NA	NA	6	25941438	SLC17A3	1
6:25947197:C:T	GTEx/v8	Adrenal_Gland	ENSG00000124564	C	9.87028e-10	0.580196	9.60669e-17	C	+	6	25947197	SLC17A3	1
6:25953360:A:G	GTEx/v8	Adrenal_Gland	ENSG00000124564	A	4.69904e-08	0.505898	9.60669e-17	A	+	6	25953360	SLC17A3	1
6:25953684:A:G	GTEx/v8	Adrenal_Gland	ENSG00000124564	G	4.69904e-08	0.505898	9.60669e-17	G	+	6	25953684	SLC17A3	1
6:25955197:C:G	GTEx/v8	Adrenal_Gland	ENSG00000124564	C	4.69904e-08	0.505898	9.60669e-17	C	+	6	25955197	SLC17A3	1
6:25956172:A:G	GTEx/v8	Adrenal_Gland	ENSG00000124564	G	1.57363e-09	0.577469	9.60669e-17	G	+	6	25956172	SLC17A3	1
6:25960509:A:C	GTEx/v8	Adrenal_Gland	ENSG00000124564	C	1.35329e-09	0.578423	9.60669e-17	C	+	6	25960509	SLC17A3	1
6:25961029:A:G	GTEx/v8	Adrenal_Gland	ENSG00000124564	G	4.69904e-08	0.505898	9.60669e-17	G	+	6	25961029	SLC17A3	1
6:25965942:A:G	GTEx/v8	Adrenal_Gland	ENSG00000124564	G	6.42419e-08	0.505862	9.60669e-17	NA	NA	6	25965942	SLC17A3	1
6:25965950:G:GAGACCATCCT	GTEx/v8	Adrenal_Gland	ENSG00000124564	GAGACCATCCT	1.57363e-09	0.577469	9.60669e-17	NA	NA	6	25965950	SLC17A3	1
6:25975883:C:G	GTEx/v8	Adrenal_Gland	ENSG00000124564	C	3.68231e-08	0.525598	9.60669e-17	C	+	6	25975883	SLC17A3	1
6:25990367:A:G	GTEx/v8	Adrenal_Gland	ENSG00000124564	A	2.28723e-08	0.530904	9.60669e-17	A	+	6	25990367	SLC17A3	1
6:25992022:G:GTATC	GTEx/v8	Adrenal_Gland	ENSG00000124564	GTATC	1.53713e-07	0.480394	9.60669e-17	NA	NA	6	25992022	SLC17A3	1
6:25992309:A:G	GTEx/v8	Adrenal_Gland	ENSG00000124564	G	2.28723e-08	0.530904	9.60669e-17	G	+	6	25992309	SLC17A3	1
6:25996673:A:G	GTEx/v8	Adrenal_Gland	ENSG00000124564	A	5.77105e-07	0.455983	9.60669e-17	A	+	6	25996673	SLC17A3	1
6:26000885:G:T	GTEx/v8	Adrenal_Gland	ENSG00000124564	G	5.77105e-07	0.455983	9.60669e-17	G	+	6	26000885	SLC17A3	1
6:26001888:A:G	GTEx/v8	Adrenal_Gland	ENSG00000124564	A	2.28723e-08	0.530904	9.60669e-17	A	+	6	26001888	SLC17A3	1
6:26006236:G:GT	GTEx/v8	Adrenal_Gland	ENSG00000124564	GT	8.08339e-06	0.415282	9.60669e-17	NA	NA	6	26006236	SLC17A3	1
6:26012875:C:T	GTEx/v8	Adrenal_Gland	ENSG00000124564	T	5.66517e-07	0.484006	9.60669e-17	T	+	6	26012875	SLC17A3	1
6:26014987:A:G	GTEx/v8	Adrenal_Gland	ENSG00000124564	G	8.08339e-06	0.415282	9.60669e-17	G	+	6	26014987	SLC17A3	1
6:26015583:C:T	GTEx/v8	Adrenal_Gland	ENSG00000124564	C	5.01294e-07	0.485019	9.60669e-17	C	+	6	26015583	SLC17A3	1
6:26016462:C:T	GTEx/v8	Adrenal_Gland	ENSG00000124564	T	5.01294e-07	0.485019	9.60669e-17	T	+	6	26016462	SLC17A3	1
6:26021813:A:T	GTEx/v8	Adrenal_Gland	ENSG00000124564	T	5.66517e-07	0.484006	9.60669e-17	T	+	6	26021813	SLC17A3	1
6:26024436:G:T	GTEx/v8	Adrenal_Gland	ENSG00000124564	T	1.29887e-05	0.407815	9.60669e-17	T	+	6	26024436	SLC17A3	1
6:26028819:G:T	GTEx/v8	Adrenal_Gland	ENSG00000124564	G	5.01294e-07	0.485019	9.60669e-17	G	+	6	26028819	SLC17A3	1
6:26031868:A:G	GTEx/v8	Adrenal_Gland	ENSG00000124564	A	5.66517e-07	0.484006	9.60669e-17	A	+	6	26031868	SLC17A3	1
6:26032847:C:G	GTEx/v8	Adrenal_Gland	ENSG00000124564	C	6.88655e-06	0.383664	9.60669e-17	C	+	6	26032847	SLC17A3	1
6:26033506:A:G	GTEx/v8	Adrenal_Gland	ENSG00000124564	A	5.01294e-07	0.485019	9.60669e-17	A	+	6	26033506	SLC17A3	1
6:26035208:A:G	GTEx/v8	Adrenal_Gland	ENSG00000124564	A	1.00655e-06	0.475396	9.60669e-17	A	+	6	26035208	SLC17A3	1
6:26036476:C:T	GTEx/v8	Adrenal_Gland	ENSG00000124564	C	5.66517e-07	0.484006	9.60669e-17	C	+	6	26036476	SLC17A3	1
6:26044369:A:G	GTEx/v8	Adrenal_Gland	ENSG00000124564	G	1.29887e-05	0.407815	9.60669e-17	G	+	6	26044369	SLC17A3	1
6:26045929:C:T	GTEx/v8	Adrenal_Gland	ENSG00000124564	C	1.29887e-05	0.407815	9.60669e-17	C	+	6	26045929	SLC17A3	1
6:26046565:A:G	GTEx/v8	Adrenal_Gland	ENSG00000124564	A	8.15617e-06	0.416028	9.60669e-17	A	+	6	26046565	SLC17A3	1
6:26047473:A:G	GTEx/v8	Adrenal_Gland	ENSG00000124564	G	5.01294e-07	0.485019	9.60669e-17	NA	NA	6	26047473	SLC17A3	1
6:26050295:C:G	GTEx/v8	Adrenal_Gland	ENSG00000124564	C	5.01294e-07	0.485019	9.60669e-17	NA	NA	6	26050295	SLC17A3	1
6:26050296:C:T	GTEx/v8	Adrenal_Gland	ENSG00000124564	C	5.01294e-07	0.485019	9.60669e-17	C	+	6	26050296	SLC17A3	1
6:26056549:A:G	GTEx/v8	Adrenal_Gland	ENSG00000124564	G	1.79156e-05	0.415197	9.60669e-17	G	+	6	26056549	SLC17A3	1
6:26061769:C:G	GTEx/v8	Adrenal_Gland	ENSG00000124564	C	1.01857e-05	0.42968	9.60669e-17	C	+	6	26061769	SLC17A3	1
6:26065621:A:G	GTEx/v8	Adrenal_Gland	ENSG00000124564	G	5.01294e-07	0.485019	9.60669e-17	G	+	6	26065621	SLC17A3	1
6:26067782:C:G	GTEx/v8	Adrenal_Gland	ENSG00000124564	G	5.7328e-07	0.46832	9.60669e-17	G	+	6	26067782	SLC17A3	1
6:26072664:G:GA	GTEx/v8	Adrenal_Gland	ENSG00000124564	GA	8.31355e-06	0.432625	9.60669e-17	NA	NA	6	26072664	SLC17A3	1
6:26075035:C:G	GTEx/v8	Adrenal_Gland	ENSG00000124564	G	7.25622e-06	0.434755	9.60669e-17	G	+	6	26075035	SLC17A3	1
6:26076642:C:T	GTEx/v8	Adrenal_Gland	ENSG00000124564	C	8.31355e-06	0.432625	9.60669e-17	C	+	6	26076642	SLC17A3	1
6:26081724:A:G	GTEx/v8	Adrenal_Gland	ENSG00000124564	A	4.85965e-05	0.380471	9.60669e-17	A	+	6	26081724	SLC17A3	1
6:26085807:A:C	GTEx/v8	Adrenal_Gland	ENSG00000124564	C	6.06643e-06	0.394214	9.60669e-17	C	+	6	26085807	SLC17A3	1
6:26097046:C:T	GTEx/v8	Adrenal_Gland	ENSG00000124564	C	3.69195e-07	0.487735	9.60669e-17	C	+	6	26097046	SLC17A3	1
6:26104448:A:G	GTEx/v8	Adrenal_Gland	ENSG00000124564	G	2.66257e-06	-0.413662	9.60669e-17	A	+	6	26104448	SLC17A3	1
6:26104670:A:C	GTEx/v8	Adrenal_Gland	ENSG00000124564	C	2.66257e-06	-0.413662	9.60669e-17	A	+	6	26104670	SLC17A3	1
6:26105357:C:T	GTEx/v8	Adrenal_Gland	ENSG00000124564	T	2.66257e-06	-0.413662	9.60669e-17	C	+	6	26105357	SLC17A3	1
6:26106325:C:T	GTEx/v8	Adrenal_Gland	ENSG00000124564	T	2.66257e-06	-0.413662	9.60669e-17	C	+	6	26106325	SLC17A3	1
6:26107790:G:T	GTEx/v8	Adrenal_Gland	ENSG00000124564	T	2.66257e-06	-0.413662	9.60669e-17	G	+	6	26107790	SLC17A3	1
6:26114372:A:G	GTEx/v8	Adrenal_Gland	ENSG00000124564	A	2.83709e-06	-0.418522	9.60669e-17	G	+	6	26114372	SLC17A3	1
6:26124243:A:G	GTEx/v8	Adrenal_Gland	ENSG00000124564	A	2.27059e-06	-0.423241	9.60669e-17	G	+	6	26124243	SLC17A3	1
6:26125711:A:C	GTEx/v8	Adrenal_Gland	ENSG00000124564	C	3.07189e-06	-0.410103	9.60669e-17	A	+	6	26125711	SLC17A3	1
6:26127271:A:G	GTEx/v8	Adrenal_Gland	ENSG00000124564	G	2.66257e-06	-0.413662	9.60669e-17	A	+	6	26127271	SLC17A3	1
6:26128618:A:G	GTEx/v8	Adrenal_Gland	ENSG00000124564	G	2.66257e-06	-0.413662	9.60669e-17	A	+	6	26128618	SLC17A3	1
6:26139741:C:T	GTEx/v8	Adrenal_Gland	ENSG00000124564	C	2.88758e-06	-0.411075	9.60669e-17	T	+	6	26139741	SLC17A3	1
6:25684953:A:G	GTEx/v7	Adrenal_Gland	ENSG00000124564	A	9.48882e-06	0.478086	3.49177e-14	A	+	6	25684953	SLC17A3	1
6:25685492:C:G	GTEx/v7	Adrenal_Gland	ENSG00000124564	C	4.81465e-06	0.48316	3.49177e-14	C	+	6	25685492	SLC17A3	1
6:25689487:C:G	GTEx/v7	Adrenal_Gland	ENSG00000124564	C	6.07315e-06	0.481363	3.49177e-14	C	+	6	25689487	SLC17A3	1
6:25693274:C:T	GTEx/v7	Adrenal_Gland	ENSG00000124564	T	4.83425e-10	-0.71391	3.49177e-14	C	+	6	25693274	SLC17A3	1
6:25693581:G:T	GTEx/v7	Adrenal_Gland	ENSG00000124564	G	3.34232e-06	-0.498418	3.49177e-14	T	+	6	25693581	SLC17A3	1
6:25694491:G:T	GTEx/v7	Adrenal_Gland	ENSG00000124564	G	2.43075e-10	-0.684053	3.49177e-14	T	+	6	25694491	SLC17A3	1
6:25695820:C:T	GTEx/v7	Adrenal_Gland	ENSG00000124564	C	1.11433e-05	-0.467656	3.49177e-14	T	+	6	25695820	SLC17A3	1
6:25696611:A:T	GTEx/v7	Adrenal_Gland	ENSG00000124564	A	2.68757e-05	-0.454282	3.49177e-14	T	+	6	25696611	SLC17A3	1
6:25699283:A:C	GTEx/v7	Adrenal_Gland	ENSG00000124564	A	2.55205e-10	-0.688494	3.49177e-14	C	+	6	25699283	SLC17A3	1
6:25700408:A:G	GTEx/v7	Adrenal_Gland	ENSG00000124564	G	1.03971e-05	-0.466773	3.49177e-14	A	+	6	25700408	SLC17A3	1
6:25704190:A:C	GTEx/v7	Adrenal_Gland	ENSG00000124564	A	1.10756e-10	-0.721672	3.49177e-14	C	+	6	25704190	SLC17A3	1
6:25705718:C:G	GTEx/v7	Adrenal_Gland	ENSG00000124564	G	9.69127e-10	-0.684499	3.49177e-14	C	+	6	25705718	SLC17A3	1
6:25709042:C:G	GTEx/v7	Adrenal_Gland	ENSG00000124564	C	1.59866e-05	-0.46057	3.49177e-14	G	+	6	25709042	SLC17A3	1
6:25710087:C:G	GTEx/v7	Adrenal_Gland	ENSG00000124564	G	4.7567e-06	-0.488265	3.49177e-14	C	+	6	25710087	SLC17A3	1
6:25710432:C:T	GTEx/v7	Adrenal_Gland	ENSG00000124564	T	5.23233e-10	-0.695556	3.49177e-14	C	+	6	25710432	SLC17A3	1
6:25710548:C:T	GTEx/v7	Adrenal_Gland	ENSG00000124564	T	1.05668e-09	-0.664876	3.49177e-14	C	+	6	25710548	SLC17A3	1
6:25710555:C:T	GTEx/v7	Adrenal_Gland	ENSG00000124564	T	6.11113e-06	-0.487167	3.49177e-14	C	+	6	25710555	SLC17A3	1
6:25710763:C:G	GTEx/v7	Adrenal_Gland	ENSG00000124564	G	1.12653e-05	-0.472666	3.49177e-14	C	+	6	25710763	SLC17A3	1
6:25711243:A:G	GTEx/v7	Adrenal_Gland	ENSG00000124564	A	1.33022e-09	-0.665461	3.49177e-14	G	+	6	25711243	SLC17A3	1
6:25715534:A:G	GTEx/v7	Adrenal_Gland	ENSG00000124564	G	1.06142e-05	0.478424	3.49177e-14	G	+	6	25715534	SLC17A3	1
6:25718466:A:G	GTEx/v7	Adrenal_Gland	ENSG00000124564	G	1.24273e-09	-0.666235	3.49177e-14	A	+	6	25718466	SLC17A3	1
6:25723527:A:G	GTEx/v7	Adrenal_Gland	ENSG00000124564	A	4.64634e-06	-0.489082	3.49177e-14	G	+	6	25723527	SLC17A3	1
6:25726074:C:G	GTEx/v7	Adrenal_Gland	ENSG00000124564	C	1.274e-05	0.471706	3.49177e-14	C	+	6	25726074	SLC17A3	1
6:25727808:C:CGG	GTEx/v7	Adrenal_Gland	ENSG00000124564	C	5.23233e-10	-0.695556	3.49177e-14	NA	NA	6	25727808	SLC17A3	1
6:25728210:A:T	GTEx/v7	Adrenal_Gland	ENSG00000124564	A	5.23233e-10	-0.695556	3.49177e-14	T	+	6	25728210	SLC17A3	1
6:25734073:A:G	GTEx/v7	Adrenal_Gland	ENSG00000124564	G	7.19223e-10	-0.680213	3.49177e-14	A	+	6	25734073	SLC17A3	1
6:25740611:A:AT	GTEx/v7	Adrenal_Gland	ENSG00000124564	AT	7.3546e-09	-0.671457	3.49177e-14	NA	NA	6	25740611	SLC17A3	1
6:25741027:C:G	GTEx/v7	Adrenal_Gland	ENSG00000124564	C	1.28447e-09	-0.667574	3.49177e-14	G	+	6	25741027	SLC17A3	1
6:25742699:A:G	GTEx/v7	Adrenal_Gland	ENSG00000124564	G	1.00008e-09	-0.668421	3.49177e-14	A	+	6	25742699	SLC17A3	1
6:25749720:T:TA	GTEx/v7	Adrenal_Gland	ENSG00000124564	TA	1.00008e-09	-0.668421	3.49177e-14	NA	NA	6	25749720	SLC17A3	1
6:25751320:A:T	GTEx/v7	Adrenal_Gland	ENSG00000124564	A	5.23233e-10	-0.695556	3.49177e-14	T	+	6	25751320	SLC17A3	1
6:25751721:A:G	GTEx/v7	Adrenal_Gland	ENSG00000124564	A	2.12262e-09	-0.657371	3.49177e-14	G	+	6	25751721	SLC17A3	1
6:25753603:C:T	GTEx/v7	Adrenal_Gland	ENSG00000124564	T	1.00008e-09	-0.668421	3.49177e-14	C	+	6	25753603	SLC17A3	1
6:25754271:C:T	GTEx/v7	Adrenal_Gland	ENSG00000124564	T	1.00008e-09	-0.668421	3.49177e-14	C	+	6	25754271	SLC17A3	1
6:25755508:C:T	GTEx/v7	Adrenal_Gland	ENSG00000124564	T	1.00008e-09	-0.668421	3.49177e-14	C	+	6	25755508	SLC17A3	1
6:25755583:A:G	GTEx/v7	Adrenal_Gland	ENSG00000124564	G	1.00008e-09	-0.668421	3.49177e-14	A	+	6	25755583	SLC17A3	1
6:25759066:G:T	GTEx/v7	Adrenal_Gland	ENSG00000124564	T	1.48331e-06	-0.570584	3.49177e-14	G	+	6	25759066	SLC17A3	1
6:25762646:C:T	GTEx/v7	Adrenal_Gland	ENSG00000124564	T	4.09962e-07	-0.570308	3.49177e-14	C	+	6	25762646	SLC17A3	1
6:25768992:A:G	GTEx/v7	Adrenal_Gland	ENSG00000124564	G	3.03023e-07	-0.575604	3.49177e-14	A	+	6	25768992	SLC17A3	1
6:25770866:A:G	GTEx/v7	Adrenal_Gland	ENSG00000124564	A	3.03023e-07	-0.575604	3.49177e-14	G	+	6	25770866	SLC17A3	1
6:25776949:A:G	GTEx/v7	Adrenal_Gland	ENSG00000124564	A	3.03023e-07	-0.575604	3.49177e-14	G	+	6	25776949	SLC17A3	1
6:25783909:C:T	GTEx/v7	Adrenal_Gland	ENSG00000124564	T	4.8917e-07	-0.560977	3.49177e-14	C	+	6	25783909	SLC17A3	1
6:25784800:A:C	GTEx/v7	Adrenal_Gland	ENSG00000124564	C	3.03023e-07	-0.575604	3.49177e-14	A	+	6	25784800	SLC17A3	1
6:25785925:C:T	GTEx/v7	Adrenal_Gland	ENSG00000124564	T	1.73141e-05	-0.451113	3.49177e-14	C	+	6	25785925	SLC17A3	1
6:25785935:A:G	GTEx/v7	Adrenal_Gland	ENSG00000124564	A	3.03023e-07	-0.575604	3.49177e-14	G	+	6	25785935	SLC17A3	1
6:25785991:C:T	GTEx/v7	Adrenal_Gland	ENSG00000124564	T	3.03023e-07	-0.575604	3.49177e-14	C	+	6	25785991	SLC17A3	1
6:25786993:C:T	GTEx/v7	Adrenal_Gland	ENSG00000124564	T	1.19449e-05	-0.452684	3.49177e-14	C	+	6	25786993	SLC17A3	1
6:25794431:A:G	GTEx/v7	Adrenal_Gland	ENSG00000124564	G	1.53977e-07	0.56851	3.49177e-14	G	+	6	25794431	SLC17A3	1
6:25795971:A:ACACACC	GTEx/v7	Adrenal_Gland	ENSG00000124564	A	1.54971e-07	0.56832	3.49177e-14	NA	NA	6	25795971	SLC17A3	1
6:25798932:A:G	GTEx/v7	Adrenal_Gland	ENSG00000124564	A	1.54971e-07	0.56832	3.49177e-14	A	+	6	25798932	SLC17A3	1
6:25799676:A:G	GTEx/v7	Adrenal_Gland	ENSG00000124564	A	1.54971e-07	0.56832	3.49177e-14	A	+	6	25799676	SLC17A3	1
6:25801319:A:G	GTEx/v7	Adrenal_Gland	ENSG00000124564	A	1.54971e-07	0.56832	3.49177e-14	A	+	6	25801319	SLC17A3	1
6:25802083:C:T	GTEx/v7	Adrenal_Gland	ENSG00000124564	T	1.54971e-07	0.56832	3.49177e-14	T	+	6	25802083	SLC17A3	1
6:25807603:A:G	GTEx/v7	Adrenal_Gland	ENSG00000124564	G	1.54971e-07	0.56832	3.49177e-14	G	+	6	25807603	SLC17A3	1
6:25809069:A:G	GTEx/v7	Adrenal_Gland	ENSG00000124564	G	1.79442e-07	0.565728	3.49177e-14	G	+	6	25809069	SLC17A3	1
6:25809087:C:T	GTEx/v7	Adrenal_Gland	ENSG00000124564	T	1.67235e-07	0.566991	3.49177e-14	T	+	6	25809087	SLC17A3	1
6:25809716:A:C	GTEx/v7	Adrenal_Gland	ENSG00000124564	A	1.7643e-07	-0.574749	3.49177e-14	C	+	6	25809716	SLC17A3	1
6:25813150:A:G	GTEx/v7	Adrenal_Gland	ENSG00000124564	A	1.54971e-07	0.56832	3.49177e-14	A	+	6	25813150	SLC17A3	1
6:25815080:G:T	GTEx/v7	Adrenal_Gland	ENSG00000124564	G	1.54042e-07	0.567977	3.49177e-14	G	+	6	25815080	SLC17A3	1
6:25817216:C:T	GTEx/v7	Adrenal_Gland	ENSG00000124564	C	1.54971e-07	0.56832	3.49177e-14	C	+	6	25817216	SLC17A3	1
6:25817789:A:G	GTEx/v7	Adrenal_Gland	ENSG00000124564	G	1.54971e-07	0.56832	3.49177e-14	G	+	6	25817789	SLC17A3	1
6:25818588:A:G	GTEx/v7	Adrenal_Gland	ENSG00000124564	G	1.54971e-07	0.56832	3.49177e-14	G	+	6	25818588	SLC17A3	1
6:25818646:C:G	GTEx/v7	Adrenal_Gland	ENSG00000124564	C	1.54971e-07	0.56832	3.49177e-14	C	+	6	25818646	SLC17A3	1
6:25818766:A:G	GTEx/v7	Adrenal_Gland	ENSG00000124564	G	1.54971e-07	0.56832	3.49177e-14	G	+	6	25818766	SLC17A3	1
6:25821616:G:T	GTEx/v7	Adrenal_Gland	ENSG00000124564	G	1.46087e-10	0.699636	3.49177e-14	G	+	6	25821616	SLC17A3	1
6:25821807:A:T	GTEx/v7	Adrenal_Gland	ENSG00000124564	A	1.46087e-10	0.699636	3.49177e-14	A	+	6	25821807	SLC17A3	1
6:25822620:C:T	GTEx/v7	Adrenal_Gland	ENSG00000124564	T	1.46087e-10	0.699636	3.49177e-14	T	+	6	25822620	SLC17A3	1
6:25823444:A:T	GTEx/v7	Adrenal_Gland	ENSG00000124564	T	1.31858e-09	0.676632	3.49177e-14	T	+	6	25823444	SLC17A3	1
6:25826347:A:T	GTEx/v7	Adrenal_Gland	ENSG00000124564	T	1.63835e-09	0.671763	3.49177e-14	T	+	6	25826347	SLC17A3	1
6:25826514:C:T	GTEx/v7	Adrenal_Gland	ENSG00000124564	T	9.83657e-10	0.678591	3.49177e-14	T	+	6	25826514	SLC17A3	1
6:25827516:A:G	GTEx/v7	Adrenal_Gland	ENSG00000124564	G	4.83709e-10	0.687382	3.49177e-14	G	+	6	25827516	SLC17A3	1
6:25828242:C:G	GTEx/v7	Adrenal_Gland	ENSG00000124564	C	1.11096e-09	0.670732	3.49177e-14	C	+	6	25828242	SLC17A3	1
6:25829659:A:T	GTEx/v7	Adrenal_Gland	ENSG00000124564	A	1.11096e-09	0.670732	3.49177e-14	A	+	6	25829659	SLC17A3	1
6:25830298:A:G	GTEx/v7	Adrenal_Gland	ENSG00000124564	G	1.11096e-09	0.670732	3.49177e-14	G	+	6	25830298	SLC17A3	1
6:25831603:A:G	GTEx/v7	Adrenal_Gland	ENSG00000124564	G	1.46087e-10	0.699636	3.49177e-14	G	+	6	25831603	SLC17A3	1
6:25834428:A:T	GTEx/v7	Adrenal_Gland	ENSG00000124564	A	1.46087e-10	0.699636	3.49177e-14	A	+	6	25834428	SLC17A3	1
6:25834548:A:G	GTEx/v7	Adrenal_Gland	ENSG00000124564	G	1.46087e-10	0.699636	3.49177e-14	G	+	6	25834548	SLC17A3	1
6:25834658:C:T	GTEx/v7	Adrenal_Gland	ENSG00000124564	C	1.46087e-10	0.699636	3.49177e-14	C	+	6	25834658	SLC17A3	1
6:25834895:A:G	GTEx/v7	Adrenal_Gland	ENSG00000124564	G	1.12088e-10	0.702374	3.49177e-14	G	+	6	25834895	SLC17A3	1
6:25835895:A:G	GTEx/v7	Adrenal_Gland	ENSG00000124564	G	1.73799e-10	0.689484	3.49177e-14	G	+	6	25835895	SLC17A3	1
6:25836380:A:G	GTEx/v7	Adrenal_Gland	ENSG00000124564	G	1.73799e-10	0.689484	3.49177e-14	G	+	6	25836380	SLC17A3	1
6:25837829:A:G	GTEx/v7	Adrenal_Gland	ENSG00000124564	G	1.73799e-10	0.689484	3.49177e-14	G	+	6	25837829	SLC17A3	1
6:25840485:A:C	GTEx/v7	Adrenal_Gland	ENSG00000124564	A	2.61882e-08	0.569564	3.49177e-14	A	+	6	25840485	SLC17A3	1
6:25840946:A:G	GTEx/v7	Adrenal_Gland	ENSG00000124564	G	2.98322e-07	0.539896	3.49177e-14	G	+	6	25840946	SLC17A3	1
6:25842032:C:T	GTEx/v7	Adrenal_Gland	ENSG00000124564	T	1.23751e-09	0.670809	3.49177e-14	T	+	6	25842032	SLC17A3	1
6:25842605:G:T	GTEx/v7	Adrenal_Gland	ENSG00000124564	G	2.98322e-07	0.539896	3.49177e-14	G	+	6	25842605	SLC17A3	1
6:25845432:G:GA	GTEx/v7	Adrenal_Gland	ENSG00000124564	G	3.02713e-11	0.741371	3.49177e-14	NA	NA	6	25845432	SLC17A3	1
6:25847730:C:T	GTEx/v7	Adrenal_Gland	ENSG00000124564	T	3.82257e-10	0.686511	3.49177e-14	T	+	6	25847730	SLC17A3	1
6:25848019:A:G	GTEx/v7	Adrenal_Gland	ENSG00000124564	G	3.83577e-10	0.679226	3.49177e-14	G	+	6	25848019	SLC17A3	1
6:25849620:A:G	GTEx/v7	Adrenal_Gland	ENSG00000124564	G	7.46881e-11	0.701638	3.49177e-14	G	+	6	25849620	SLC17A3	1
6:25851533:A:G	GTEx/v7	Adrenal_Gland	ENSG00000124564	G	2.94095e-10	0.685032	3.49177e-14	G	+	6	25851533	SLC17A3	1
6:25853712:C:T	GTEx/v7	Adrenal_Gland	ENSG00000124564	C	1.31701e-11	0.739266	3.49177e-14	C	+	6	25853712	SLC17A3	1
6:25864456:A:G	GTEx/v7	Adrenal_Gland	ENSG00000124564	G	4.77896e-10	0.67571	3.49177e-14	G	+	6	25864456	SLC17A3	1
6:25865266:C:T	GTEx/v7	Adrenal_Gland	ENSG00000124564	C	8.13155e-10	0.673213	3.49177e-14	C	+	6	25865266	SLC17A3	1
6:25868226:C:T	GTEx/v7	Adrenal_Gland	ENSG00000124564	C	1.34801e-09	0.667896	3.49177e-14	C	+	6	25868226	SLC17A3	1
6:25870542:A:T	GTEx/v7	Adrenal_Gland	ENSG00000124564	A	4.77896e-10	0.67571	3.49177e-14	A	+	6	25870542	SLC17A3	1
6:25874823:A:C	GTEx/v7	Adrenal_Gland	ENSG00000124564	C	1.09186e-12	0.739967	3.49177e-14	C	+	6	25874823	SLC17A3	1
6:25878361:C:T	GTEx/v7	Adrenal_Gland	ENSG00000124564	C	8.42395e-09	0.639922	3.49177e-14	C	+	6	25878361	SLC17A3	1
6:25879321:C:T	GTEx/v7	Adrenal_Gland	ENSG00000124564	T	4.46428e-14	0.802206	3.49177e-14	T	+	6	25879321	SLC17A3	1
6:25879330:C:T	GTEx/v7	Adrenal_Gland	ENSG00000124564	C	4.46428e-14	0.802206	3.49177e-14	C	+	6	25879330	SLC17A3	1
6:25933538:A:T	GTEx/v7	Adrenal_Gland	ENSG00000124564	T	2.12199e-09	0.654764	3.49177e-14	T	+	6	25933538	SLC17A3	1
6:25934524:A:G	GTEx/v7	Adrenal_Gland	ENSG00000124564	A	1.16532e-07	0.560128	3.49177e-14	A	+	6	25934524	SLC17A3	1
6:25936787:C:T	GTEx/v7	Adrenal_Gland	ENSG00000124564	T	1.16532e-07	0.560128	3.49177e-14	T	+	6	25936787	SLC17A3	1
6:25940393:C:G	GTEx/v7	Adrenal_Gland	ENSG00000124564	C	2.12199e-09	0.654764	3.49177e-14	C	+	6	25940393	SLC17A3	1
6:25941438:C:CATCT	GTEx/v7	Adrenal_Gland	ENSG00000124564	CATCT	3.25057e-09	0.650819	3.49177e-14	NA	NA	6	25941438	SLC17A3	1
6:25947197:C:T	GTEx/v7	Adrenal_Gland	ENSG00000124564	C	3.01336e-09	0.644016	3.49177e-14	C	+	6	25947197	SLC17A3	1
6:25953360:A:G	GTEx/v7	Adrenal_Gland	ENSG00000124564	A	5.04369e-07	0.532133	3.49177e-14	A	+	6	25953360	SLC17A3	1
6:25953684:A:G	GTEx/v7	Adrenal_Gland	ENSG00000124564	G	2.04492e-07	0.551076	3.49177e-14	G	+	6	25953684	SLC17A3	1
6:25955197:C:G	GTEx/v7	Adrenal_Gland	ENSG00000124564	C	6.00141e-07	0.531385	3.49177e-14	C	+	6	25955197	SLC17A3	1
6:25956172:A:G	GTEx/v7	Adrenal_Gland	ENSG00000124564	G	3.52776e-09	0.647927	3.49177e-14	G	+	6	25956172	SLC17A3	1
6:25960509:A:C	GTEx/v7	Adrenal_Gland	ENSG00000124564	C	2.12199e-09	0.654764	3.49177e-14	C	+	6	25960509	SLC17A3	1
6:25961029:A:G	GTEx/v7	Adrenal_Gland	ENSG00000124564	G	2.04492e-07	0.551076	3.49177e-14	G	+	6	25961029	SLC17A3	1
6:25965942:A:G	GTEx/v7	Adrenal_Gland	ENSG00000124564	G	5.34137e-08	0.596747	3.49177e-14	NA	NA	6	25965942	SLC17A3	1
6:25965950:G:GAGACCATCCT	GTEx/v7	Adrenal_Gland	ENSG00000124564	GAGACCATCCT	3.52776e-09	0.647927	3.49177e-14	NA	NA	6	25965950	SLC17A3	1
6:25975883:C:G	GTEx/v7	Adrenal_Gland	ENSG00000124564	C	3.47955e-08	0.618367	3.49177e-14	C	+	6	25975883	SLC17A3	1
6:25990367:A:G	GTEx/v7	Adrenal_Gland	ENSG00000124564	A	2.3815e-08	0.623268	3.49177e-14	A	+	6	25990367	SLC17A3	1
6:25992022:G:GTATC	GTEx/v7	Adrenal_Gland	ENSG00000124564	GTATC	2.58001e-07	0.556798	3.49177e-14	NA	NA	6	25992022	SLC17A3	1
6:25992309:A:G	GTEx/v7	Adrenal_Gland	ENSG00000124564	G	2.48426e-08	0.623715	3.49177e-14	G	+	6	25992309	SLC17A3	1
6:25996673:A:G	GTEx/v7	Adrenal_Gland	ENSG00000124564	A	1.44228e-06	0.525886	3.49177e-14	A	+	6	25996673	SLC17A3	1
6:26000885:G:T	GTEx/v7	Adrenal_Gland	ENSG00000124564	G	5.50672e-07	0.537687	3.49177e-14	G	+	6	26000885	SLC17A3	1
6:26001888:A:G	GTEx/v7	Adrenal_Gland	ENSG00000124564	A	3.04162e-08	0.618377	3.49177e-14	A	+	6	26001888	SLC17A3	1
6:26006236:G:GT	GTEx/v7	Adrenal_Gland	ENSG00000124564	GT	6.87748e-06	0.499618	3.49177e-14	NA	NA	6	26006236	SLC17A3	1
6:26012875:C:T	GTEx/v7	Adrenal_Gland	ENSG00000124564	T	5.81456e-07	0.58142	3.49177e-14	T	+	6	26012875	SLC17A3	1
6:26014987:A:G	GTEx/v7	Adrenal_Gland	ENSG00000124564	G	6.87748e-06	0.499618	3.49177e-14	G	+	6	26014987	SLC17A3	1
6:26015583:C:T	GTEx/v7	Adrenal_Gland	ENSG00000124564	C	3.44327e-07	0.587809	3.49177e-14	C	+	6	26015583	SLC17A3	1
6:26016462:C:T	GTEx/v7	Adrenal_Gland	ENSG00000124564	T	3.44327e-07	0.587809	3.49177e-14	T	+	6	26016462	SLC17A3	1
6:26021813:A:T	GTEx/v7	Adrenal_Gland	ENSG00000124564	T	5.22393e-07	0.580934	3.49177e-14	T	+	6	26021813	SLC17A3	1
6:26024436:G:T	GTEx/v7	Adrenal_Gland	ENSG00000124564	T	7.41978e-06	0.499871	3.49177e-14	T	+	6	26024436	SLC17A3	1
6:26028819:G:T	GTEx/v7	Adrenal_Gland	ENSG00000124564	G	3.44327e-07	0.587809	3.49177e-14	G	+	6	26028819	SLC17A3	1
6:26031868:A:G	GTEx/v7	Adrenal_Gland	ENSG00000124564	A	5.22393e-07	0.580934	3.49177e-14	A	+	6	26031868	SLC17A3	1
6:26032847:C:G	GTEx/v7	Adrenal_Gland	ENSG00000124564	C	2.27662e-05	0.436381	3.49177e-14	C	+	6	26032847	SLC17A3	1
6:26033506:A:G	GTEx/v7	Adrenal_Gland	ENSG00000124564	A	3.44327e-07	0.587809	3.49177e-14	A	+	6	26033506	SLC17A3	1
6:26035208:A:G	GTEx/v7	Adrenal_Gland	ENSG00000124564	A	5.64425e-07	0.581759	3.49177e-14	A	+	6	26035208	SLC17A3	1
6:26036476:C:T	GTEx/v7	Adrenal_Gland	ENSG00000124564	C	5.22393e-07	0.580934	3.49177e-14	C	+	6	26036476	SLC17A3	1
6:26044369:A:G	GTEx/v7	Adrenal_Gland	ENSG00000124564	G	7.41978e-06	0.499871	3.49177e-14	G	+	6	26044369	SLC17A3	1
6:26045929:C:T	GTEx/v7	Adrenal_Gland	ENSG00000124564	C	7.41978e-06	0.499871	3.49177e-14	C	+	6	26045929	SLC17A3	1
6:26046565:A:G	GTEx/v7	Adrenal_Gland	ENSG00000124564	A	7.41978e-06	0.499871	3.49177e-14	A	+	6	26046565	SLC17A3	1
6:26047473:A:G	GTEx/v7	Adrenal_Gland	ENSG00000124564	G	2.89715e-07	0.591784	3.49177e-14	NA	NA	6	26047473	SLC17A3	1
6:26050295:C:G	GTEx/v7	Adrenal_Gland	ENSG00000124564	C	4.49475e-07	0.582159	3.49177e-14	NA	NA	6	26050295	SLC17A3	1
6:26050296:C:T	GTEx/v7	Adrenal_Gland	ENSG00000124564	C	3.44327e-07	0.587809	3.49177e-14	C	+	6	26050296	SLC17A3	1
6:26052291:C:T	GTEx/v7	Adrenal_Gland	ENSG00000124564	T	4.04969e-06	0.533464	3.49177e-14	T	+	6	26052291	SLC17A3	1
6:26056549:A:G	GTEx/v7	Adrenal_Gland	ENSG00000124564	G	3.60788e-06	0.52759	3.49177e-14	G	+	6	26056549	SLC17A3	1
6:26061769:C:G	GTEx/v7	Adrenal_Gland	ENSG00000124564	C	3.61604e-06	0.533194	3.49177e-14	C	+	6	26061769	SLC17A3	1
6:26065621:A:G	GTEx/v7	Adrenal_Gland	ENSG00000124564	G	3.44327e-07	0.587809	3.49177e-14	G	+	6	26065621	SLC17A3	1
6:26067782:C:G	GTEx/v7	Adrenal_Gland	ENSG00000124564	G	3.96802e-07	0.568574	3.49177e-14	G	+	6	26067782	SLC17A3	1
6:26072664:G:GA	GTEx/v7	Adrenal_Gland	ENSG00000124564	GA	3.61604e-06	0.533194	3.49177e-14	NA	NA	6	26072664	SLC17A3	1
6:26075035:C:G	GTEx/v7	Adrenal_Gland	ENSG00000124564	G	1.61793e-05	0.507013	3.49177e-14	G	+	6	26075035	SLC17A3	1
6:26076642:C:T	GTEx/v7	Adrenal_Gland	ENSG00000124564	C	3.61604e-06	0.533194	3.49177e-14	C	+	6	26076642	SLC17A3	1
6:26081724:A:G	GTEx/v7	Adrenal_Gland	ENSG00000124564	A	2.66282e-05	0.463211	3.49177e-14	A	+	6	26081724	SLC17A3	1
6:26097046:C:T	GTEx/v7	Adrenal_Gland	ENSG00000124564	C	3.08448e-07	0.588023	3.49177e-14	C	+	6	26097046	SLC17A3	1
6:26101440:A:C	GTEx/v7	Adrenal_Gland	ENSG00000124564	C	1.73453e-07	0.580782	3.49177e-14	NA	NA	6	26101440	SLC17A3	1
6:26104448:A:G	GTEx/v7	Adrenal_Gland	ENSG00000124564	G	1.96223e-06	-0.496193	3.49177e-14	A	+	6	26104448	SLC17A3	1
6:26104670:A:C	GTEx/v7	Adrenal_Gland	ENSG00000124564	C	1.67922e-06	-0.499733	3.49177e-14	A	+	6	26104670	SLC17A3	1
6:26105357:C:T	GTEx/v7	Adrenal_Gland	ENSG00000124564	T	1.67922e-06	-0.499733	3.49177e-14	C	+	6	26105357	SLC17A3	1
6:26106325:C:T	GTEx/v7	Adrenal_Gland	ENSG00000124564	T	1.67922e-06	-0.499733	3.49177e-14	C	+	6	26106325	SLC17A3	1
6:26107790:G:T	GTEx/v7	Adrenal_Gland	ENSG00000124564	T	1.67922e-06	-0.499733	3.49177e-14	G	+	6	26107790	SLC17A3	1
6:26114372:A:G	GTEx/v7	Adrenal_Gland	ENSG00000124564	A	9.44205e-06	-0.472007	3.49177e-14	G	+	6	26114372	SLC17A3	1
6:26124243:A:G	GTEx/v7	Adrenal_Gland	ENSG00000124564	A	3.06107e-06	-0.49585	3.49177e-14	G	+	6	26124243	SLC17A3	1
6:26125711:A:C	GTEx/v7	Adrenal_Gland	ENSG00000124564	C	1.67282e-06	-0.498732	3.49177e-14	A	+	6	26125711	SLC17A3	1
6:26127271:A:G	GTEx/v7	Adrenal_Gland	ENSG00000124564	G	1.67922e-06	-0.499733	3.49177e-14	A	+	6	26127271	SLC17A3	1
6:26128618:A:G	GTEx/v7	Adrenal_Gland	ENSG00000124564	G	1.67922e-06	-0.499733	3.49177e-14	A	+	6	26128618	SLC17A3	1
6:26139741:C:T	GTEx/v7	Adrenal_Gland	ENSG00000124564	C	2.17772e-06	-0.490551	3.49177e-14	T	+	6	26139741	SLC17A3	1
6:25684953:A:G	GTEx/v6	Adrenal_Gland	ENSG00000124564	A	3.41106e-06	4.90875	0.000904241	A	+	6	25684953	SLC17A3	1
6:25685492:C:G	GTEx/v6	Adrenal_Gland	ENSG00000124564	C	7.54258e-07	5.26654	0.000904241	C	+	6	25685492	SLC17A3	1
6:25689487:C:G	GTEx/v6	Adrenal_Gland	ENSG00000124564	C	7.5492e-07	5.26633	0.000904241	C	+	6	25689487	SLC17A3	1
6:25693274:C:T	GTEx/v6	Adrenal_Gland	ENSG00000124564	T	2.61808e-10	-6.99768	0.000904241	C	+	6	25693274	SLC17A3	1
6:25693581:G:T	GTEx/v6	Adrenal_Gland	ENSG00000124564	G	1.54035e-07	-5.63004	0.000904241	T	+	6	25693581	SLC17A3	1
6:25693675:A:G	GTEx/v6	Adrenal_Gland	ENSG00000124564	A	3.28928e-07	-5.45795	0.000904241	NA	NA	6	25693675	SLC17A3	1
6:25694491:G:T	GTEx/v6	Adrenal_Gland	ENSG00000124564	G	2.32754e-09	-6.542	0.000904241	T	+	6	25694491	SLC17A3	1
6:25695820:C:T	GTEx/v6	Adrenal_Gland	ENSG00000124564	C	7.66393e-07	-5.26282	0.000904241	T	+	6	25695820	SLC17A3	1
6:25696611:A:T	GTEx/v6	Adrenal_Gland	ENSG00000124564	A	7.76416e-07	-5.2598	0.000904241	T	+	6	25696611	SLC17A3	1
6:25699283:A:C	GTEx/v6	Adrenal_Gland	ENSG00000124564	A	2.56333e-09	-6.52162	0.000904241	C	+	6	25699283	SLC17A3	1
6:25700408:A:G	GTEx/v6	Adrenal_Gland	ENSG00000124564	G	1.39555e-06	-5.12227	0.000904241	A	+	6	25700408	SLC17A3	1
6:25704190:A:C	GTEx/v6	Adrenal_Gland	ENSG00000124564	A	1.81964e-10	-7.07257	0.000904241	C	+	6	25704190	SLC17A3	1
6:25705718:C:G	GTEx/v6	Adrenal_Gland	ENSG00000124564	G	3.82803e-09	-6.43664	0.000904241	C	+	6	25705718	SLC17A3	1
6:25710432:C:T	GTEx/v6	Adrenal_Gland	ENSG00000124564	T	4.18099e-10	-6.90094	0.000904241	C	+	6	25710432	SLC17A3	1
6:25710548:C:T	GTEx/v6	Adrenal_Gland	ENSG00000124564	T	3.83353e-09	-6.43633	0.000904241	C	+	6	25710548	SLC17A3	1
6:25710555:C:T	GTEx/v6	Adrenal_Gland	ENSG00000124564	T	7.36437e-06	-4.72067	0.000904241	C	+	6	25710555	SLC17A3	1
6:25710763:C:G	GTEx/v6	Adrenal_Gland	ENSG00000124564	G	7.36437e-06	-4.72067	0.000904241	C	+	6	25710763	SLC17A3	1
6:25711243:A:G	GTEx/v6	Adrenal_Gland	ENSG00000124564	A	4.05611e-09	-6.42434	0.000904241	G	+	6	25711243	SLC17A3	1
6:25718466:A:G	GTEx/v6	Adrenal_Gland	ENSG00000124564	G	3.83353e-09	-6.43633	0.000904241	A	+	6	25718466	SLC17A3	1
6:25727808:C:CGG	GTEx/v6	Adrenal_Gland	ENSG00000124564	C	3.47586e-10	-6.93916	0.000904241	NA	NA	6	25727808	SLC17A3	1
6:25728210:A:T	GTEx/v6	Adrenal_Gland	ENSG00000124564	A	4.18099e-10	-6.90094	0.000904241	T	+	6	25728210	SLC17A3	1
6:25728235:C:T	GTEx/v6	Adrenal_Gland	ENSG00000124564	T	3.74682e-09	-6.44119	0.000904241	C	+	6	25728235	SLC17A3	1
6:25734073:A:G	GTEx/v6	Adrenal_Gland	ENSG00000124564	G	3.83553e-09	-6.43622	0.000904241	A	+	6	25734073	SLC17A3	1
6:25741027:C:G	GTEx/v6	Adrenal_Gland	ENSG00000124564	C	3.83353e-09	-6.43633	0.000904241	G	+	6	25741027	SLC17A3	1
6:25742699:A:G	GTEx/v6	Adrenal_Gland	ENSG00000124564	G	3.83353e-09	-6.43633	0.000904241	A	+	6	25742699	SLC17A3	1
6:25749720:T:TA	GTEx/v6	Adrenal_Gland	ENSG00000124564	TA	3.83353e-09	-6.43633	0.000904241	NA	NA	6	25749720	SLC17A3	1
6:25751320:A:T	GTEx/v6	Adrenal_Gland	ENSG00000124564	A	4.17661e-10	-6.90115	0.000904241	T	+	6	25751320	SLC17A3	1
6:25751721:A:G	GTEx/v6	Adrenal_Gland	ENSG00000124564	A	3.83353e-09	-6.43633	0.000904241	G	+	6	25751721	SLC17A3	1
6:25753603:C:T	GTEx/v6	Adrenal_Gland	ENSG00000124564	T	3.83353e-09	-6.43633	0.000904241	C	+	6	25753603	SLC17A3	1
6:25754271:C:T	GTEx/v6	Adrenal_Gland	ENSG00000124564	T	3.83353e-09	-6.43633	0.000904241	C	+	6	25754271	SLC17A3	1
6:25755508:C:T	GTEx/v6	Adrenal_Gland	ENSG00000124564	T	3.83353e-09	-6.43633	0.000904241	C	+	6	25755508	SLC17A3	1
6:25755583:A:G	GTEx/v6	Adrenal_Gland	ENSG00000124564	G	3.8453e-09	-6.43568	0.000904241	A	+	6	25755583	SLC17A3	1
6:25759066:G:T	GTEx/v6	Adrenal_Gland	ENSG00000124564	T	1.0148e-07	-5.72364	0.000904241	G	+	6	25759066	SLC17A3	1
6:25762646:C:T	GTEx/v6	Adrenal_Gland	ENSG00000124564	T	3.74608e-08	-5.94433	0.000904241	C	+	6	25762646	SLC17A3	1
6:25768992:A:G	GTEx/v6	Adrenal_Gland	ENSG00000124564	G	3.78169e-08	-5.94225	0.000904241	A	+	6	25768992	SLC17A3	1
6:25769789:A:C	GTEx/v6	Adrenal_Gland	ENSG00000124564	C	1.65079e-07	-5.61444	0.000904241	A	+	6	25769789	SLC17A3	1
6:25770866:A:G	GTEx/v6	Adrenal_Gland	ENSG00000124564	A	4.32551e-08	-5.91271	0.000904241	G	+	6	25770866	SLC17A3	1
6:25776949:A:G	GTEx/v6	Adrenal_Gland	ENSG00000124564	A	4.72904e-08	-5.89306	0.000904241	G	+	6	25776949	SLC17A3	1
6:25783909:C:T	GTEx/v6	Adrenal_Gland	ENSG00000124564	T	4.38655e-08	-5.90962	0.000904241	C	+	6	25783909	SLC17A3	1
6:25784800:A:C	GTEx/v6	Adrenal_Gland	ENSG00000124564	C	4.54747e-08	-5.90169	0.000904241	A	+	6	25784800	SLC17A3	1
6:25785925:C:T	GTEx/v6	Adrenal_Gland	ENSG00000124564	T	1.12667e-06	-5.17269	0.000904241	C	+	6	25785925	SLC17A3	1
6:25785935:A:G	GTEx/v6	Adrenal_Gland	ENSG00000124564	A	4.38471e-08	-5.90972	0.000904241	G	+	6	25785935	SLC17A3	1
6:25785991:C:T	GTEx/v6	Adrenal_Gland	ENSG00000124564	T	4.49136e-08	-5.90442	0.000904241	C	+	6	25785991	SLC17A3	1
6:25786993:C:T	GTEx/v6	Adrenal_Gland	ENSG00000124564	T	1.24738e-06	-5.14875	0.000904241	C	+	6	25786993	SLC17A3	1
6:25787554:A:T	GTEx/v6	Adrenal_Gland	ENSG00000124564	A	1.27353e-07	-5.67279	0.000904241	NA	NA	6	25787554	SLC17A3	1
6:25794431:A:G	GTEx/v6	Adrenal_Gland	ENSG00000124564	G	9.3646e-09	6.24547	0.000904241	G	+	6	25794431	SLC17A3	1
6:25795971:A:ACACACC	GTEx/v6	Adrenal_Gland	ENSG00000124564	A	1.72427e-07	5.60462	0.000904241	NA	NA	6	25795971	SLC17A3	1
6:25798932:A:G	GTEx/v6	Adrenal_Gland	ENSG00000124564	A	9.3646e-09	6.24547	0.000904241	A	+	6	25798932	SLC17A3	1
6:25799676:A:G	GTEx/v6	Adrenal_Gland	ENSG00000124564	A	9.3646e-09	6.24547	0.000904241	A	+	6	25799676	SLC17A3	1
6:25801319:A:G	GTEx/v6	Adrenal_Gland	ENSG00000124564	A	9.3646e-09	6.24547	0.000904241	A	+	6	25801319	SLC17A3	1
6:25802083:C:T	GTEx/v6	Adrenal_Gland	ENSG00000124564	T	9.3646e-09	6.24547	0.000904241	T	+	6	25802083	SLC17A3	1
6:25807603:A:G	GTEx/v6	Adrenal_Gland	ENSG00000124564	G	9.3646e-09	6.24547	0.000904241	G	+	6	25807603	SLC17A3	1
6:25809069:A:G	GTEx/v6	Adrenal_Gland	ENSG00000124564	G	9.62088e-09	6.23967	0.000904241	G	+	6	25809069	SLC17A3	1
6:25809087:C:T	GTEx/v6	Adrenal_Gland	ENSG00000124564	T	9.3646e-09	6.24547	0.000904241	T	+	6	25809087	SLC17A3	1
6:25809716:A:C	GTEx/v6	Adrenal_Gland	ENSG00000124564	A	9.3646e-09	-6.24547	0.000904241	C	+	6	25809716	SLC17A3	1
6:25813150:A:G	GTEx/v6	Adrenal_Gland	ENSG00000124564	A	9.3646e-09	6.24547	0.000904241	A	+	6	25813150	SLC17A3	1
6:25815080:G:T	GTEx/v6	Adrenal_Gland	ENSG00000124564	G	8.50983e-09	6.26604	0.000904241	G	+	6	25815080	SLC17A3	1
6:25817216:C:T	GTEx/v6	Adrenal_Gland	ENSG00000124564	C	7.6859e-09	6.28789	0.000904241	C	+	6	25817216	SLC17A3	1
6:25817789:A:G	GTEx/v6	Adrenal_Gland	ENSG00000124564	G	7.46995e-09	6.294	0.000904241	G	+	6	25817789	SLC17A3	1
6:25818588:A:G	GTEx/v6	Adrenal_Gland	ENSG00000124564	G	7.19769e-09	6.30195	0.000904241	G	+	6	25818588	SLC17A3	1
6:25818646:C:G	GTEx/v6	Adrenal_Gland	ENSG00000124564	C	7.18452e-09	6.30235	0.000904241	C	+	6	25818646	SLC17A3	1
6:25818766:A:G	GTEx/v6	Adrenal_Gland	ENSG00000124564	G	7.14759e-09	6.30345	0.000904241	G	+	6	25818766	SLC17A3	1
6:25821616:G:T	GTEx/v6	Adrenal_Gland	ENSG00000124564	G	4.21689e-11	7.37116	0.000904241	G	+	6	25821616	SLC17A3	1
6:25821807:A:T	GTEx/v6	Adrenal_Gland	ENSG00000124564	A	4.14594e-11	7.3746	0.000904241	A	+	6	25821807	SLC17A3	1
6:25822620:C:T	GTEx/v6	Adrenal_Gland	ENSG00000124564	T	4.01903e-11	7.38091	0.000904241	T	+	6	25822620	SLC17A3	1
6:25823444:A:T	GTEx/v6	Adrenal_Gland	ENSG00000124564	T	3.90733e-11	7.38663	0.000904241	T	+	6	25823444	SLC17A3	1
6:25826347:A:T	GTEx/v6	Adrenal_Gland	ENSG00000124564	T	3.55525e-11	7.40578	0.000904241	T	+	6	25826347	SLC17A3	1
6:25826514:C:T	GTEx/v6	Adrenal_Gland	ENSG00000124564	T	3.54136e-11	7.40657	0.000904241	T	+	6	25826514	SLC17A3	1
6:25827516:A:G	GTEx/v6	Adrenal_Gland	ENSG00000124564	G	3.44578e-11	7.41212	0.000904241	G	+	6	25827516	SLC17A3	1
6:25828242:C:G	GTEx/v6	Adrenal_Gland	ENSG00000124564	C	3.3756e-11	7.41629	0.000904241	C	+	6	25828242	SLC17A3	1
6:25829659:A:T	GTEx/v6	Adrenal_Gland	ENSG00000124564	A	3.24135e-11	7.42451	0.000904241	A	+	6	25829659	SLC17A3	1
6:25830298:A:G	GTEx/v6	Adrenal_Gland	ENSG00000124564	G	3.18547e-11	7.42803	0.000904241	G	+	6	25830298	SLC17A3	1
6:25831603:A:G	GTEx/v6	Adrenal_Gland	ENSG00000124564	G	3.18547e-11	7.42803	0.000904241	G	+	6	25831603	SLC17A3	1
6:25834428:A:T	GTEx/v6	Adrenal_Gland	ENSG00000124564	A	3.16951e-11	7.42905	0.000904241	A	+	6	25834428	SLC17A3	1
6:25834548:A:G	GTEx/v6	Adrenal_Gland	ENSG00000124564	G	3.16951e-11	7.42905	0.000904241	G	+	6	25834548	SLC17A3	1
6:25834658:C:T	GTEx/v6	Adrenal_Gland	ENSG00000124564	C	3.16951e-11	7.42905	0.000904241	C	+	6	25834658	SLC17A3	1
6:25834895:A:G	GTEx/v6	Adrenal_Gland	ENSG00000124564	G	2.44531e-11	7.48155	0.000904241	G	+	6	25834895	SLC17A3	1
6:25835895:A:G	GTEx/v6	Adrenal_Gland	ENSG00000124564	G	3.16422e-11	7.42939	0.000904241	G	+	6	25835895	SLC17A3	1
6:25836380:A:G	GTEx/v6	Adrenal_Gland	ENSG00000124564	G	2.8958e-11	7.44734	0.000904241	G	+	6	25836380	SLC17A3	1
6:25837829:A:G	GTEx/v6	Adrenal_Gland	ENSG00000124564	G	3.14314e-11	7.43074	0.000904241	G	+	6	25837829	SLC17A3	1
6:25840485:A:C	GTEx/v6	Adrenal_Gland	ENSG00000124564	A	4.06515e-09	6.42387	0.000904241	A	+	6	25840485	SLC17A3	1
6:25840946:A:G	GTEx/v6	Adrenal_Gland	ENSG00000124564	G	6.69793e-08	5.81611	0.000904241	G	+	6	25840946	SLC17A3	1
6:25842032:C:T	GTEx/v6	Adrenal_Gland	ENSG00000124564	T	2.10522e-11	7.5118	0.000904241	T	+	6	25842032	SLC17A3	1
6:25842605:G:T	GTEx/v6	Adrenal_Gland	ENSG00000124564	G	6.60639e-08	5.81916	0.000904241	G	+	6	25842605	SLC17A3	1
6:25847730:C:T	GTEx/v6	Adrenal_Gland	ENSG00000124564	T	5.63308e-11	7.31231	0.000904241	T	+	6	25847730	SLC17A3	1
6:25848019:A:G	GTEx/v6	Adrenal_Gland	ENSG00000124564	G	3.18547e-11	7.42803	0.000904241	G	+	6	25848019	SLC17A3	1
6:25849620:A:G	GTEx/v6	Adrenal_Gland	ENSG00000124564	G	3.18547e-11	7.42803	0.000904241	G	+	6	25849620	SLC17A3	1
6:25851533:A:G	GTEx/v6	Adrenal_Gland	ENSG00000124564	G	3.18547e-11	7.42803	0.000904241	G	+	6	25851533	SLC17A3	1
6:25853712:C:T	GTEx/v6	Adrenal_Gland	ENSG00000124564	C	4.85109e-10	6.87012	0.000904241	C	+	6	25853712	SLC17A3	1
6:25864456:A:G	GTEx/v6	Adrenal_Gland	ENSG00000124564	G	3.18547e-11	7.42803	0.000904241	G	+	6	25864456	SLC17A3	1
6:25865266:C:T	GTEx/v6	Adrenal_Gland	ENSG00000124564	C	3.20024e-11	7.4271	0.000904241	C	+	6	25865266	SLC17A3	1
6:25868226:C:T	GTEx/v6	Adrenal_Gland	ENSG00000124564	C	3.20024e-11	7.4271	0.000904241	C	+	6	25868226	SLC17A3	1
6:25870542:A:T	GTEx/v6	Adrenal_Gland	ENSG00000124564	A	3.20024e-11	7.4271	0.000904241	A	+	6	25870542	SLC17A3	1
6:25874823:A:C	GTEx/v6	Adrenal_Gland	ENSG00000124564	C	2.65802e-12	7.92691	0.000904241	C	+	6	25874823	SLC17A3	1
6:25878361:C:T	GTEx/v6	Adrenal_Gland	ENSG00000124564	C	1.60784e-09	6.61993	0.000904241	C	+	6	25878361	SLC17A3	1
6:25879321:C:T	GTEx/v6	Adrenal_Gland	ENSG00000124564	T	1.58494e-12	8.02984	0.000904241	T	+	6	25879321	SLC17A3	1
6:25879330:C:T	GTEx/v6	Adrenal_Gland	ENSG00000124564	C	1.60846e-12	8.02691	0.000904241	C	+	6	25879330	SLC17A3	1
6:25933538:A:T	GTEx/v6	Adrenal_Gland	ENSG00000124564	T	9.82386e-07	5.20484	0.000904241	T	+	6	25933538	SLC17A3	1
6:25934524:A:G	GTEx/v6	Adrenal_Gland	ENSG00000124564	A	5.51893e-06	4.79166	0.000904241	A	+	6	25934524	SLC17A3	1
6:25936787:C:T	GTEx/v6	Adrenal_Gland	ENSG00000124564	T	5.52569e-06	4.79136	0.000904241	T	+	6	25936787	SLC17A3	1
6:25940393:C:G	GTEx/v6	Adrenal_Gland	ENSG00000124564	C	9.73004e-07	5.20709	0.000904241	C	+	6	25940393	SLC17A3	1
6:25941438:C:CATCT	GTEx/v6	Adrenal_Gland	ENSG00000124564	CATCT	9.84126e-07	5.20443	0.000904241	NA	NA	6	25941438	SLC17A3	1
6:25947197:C:T	GTEx/v6	Adrenal_Gland	ENSG00000124564	C	4.63647e-07	5.37919	0.000904241	C	+	6	25947197	SLC17A3	1
6:25956172:A:G	GTEx/v6	Adrenal_Gland	ENSG00000124564	G	9.84126e-07	5.20443	0.000904241	G	+	6	25956172	SLC17A3	1
6:25960509:A:C	GTEx/v6	Adrenal_Gland	ENSG00000124564	C	9.84126e-07	5.20443	0.000904241	C	+	6	25960509	SLC17A3	1
6:25975883:C:G	GTEx/v6	Adrenal_Gland	ENSG00000124564	C	1.78838e-06	5.06351	0.000904241	C	+	6	25975883	SLC17A3	1
6:25990367:A:G	GTEx/v6	Adrenal_Gland	ENSG00000124564	A	1.85077e-06	5.05536	0.000904241	A	+	6	25990367	SLC17A3	1
6:25992309:A:G	GTEx/v6	Adrenal_Gland	ENSG00000124564	G	1.85465e-06	5.05486	0.000904241	G	+	6	25992309	SLC17A3	1
6:26001888:A:G	GTEx/v6	Adrenal_Gland	ENSG00000124564	A	1.85077e-06	5.05536	0.000904241	A	+	6	26001888	SLC17A3	1
6:26047473:A:G	GTEx/v6	Adrenal_Gland	ENSG00000124564	G	8.25377e-06	4.69245	0.000904241	NA	NA	6	26047473	SLC17A3	1
6:25684953:A:G	BIOSQTL	BIOS_eQTL_geneLevel	ENSG00000124564	A	4.8863e-17	8.38959	0	A	+	6	25684953	SLC17A3	1
6:25685492:C:G	BIOSQTL	BIOS_eQTL_geneLevel	ENSG00000124564	C	2.08782e-17	8.48898	0	C	+	6	25685492	SLC17A3	1
6:25689487:C:G	BIOSQTL	BIOS_eQTL_geneLevel	ENSG00000124564	C	6.64879e-18	8.621	0	C	+	6	25689487	SLC17A3	1
6:25693274:C:T	BIOSQTL	BIOS_eQTL_geneLevel	ENSG00000124564	T	2.6155e-111	-22.4182	0	C	+	6	25693274	SLC17A3	1
6:25693274:C:T	BIOSQTL	BIOS_eQTL_geneLevel	ENSG00000124564	T	4.04455e-17	-8.41147	0	C	+	6	25693274	SLC17A3	1
6:25693581:G:T	BIOSQTL	BIOS_eQTL_geneLevel	ENSG00000124564	T	3.84787e-18	8.68323	0	T	+	6	25693581	SLC17A3	1
6:25693675:A:G	BIOSQTL	BIOS_eQTL_geneLevel	ENSG00000124564	G	3.38977e-18	8.69775	0	NA	NA	6	25693675	SLC17A3	1
6:25694491:G:T	BIOSQTL	BIOS_eQTL_geneLevel	ENSG00000124564	G	3.46872e-108	-22.0957	0	T	+	6	25694491	SLC17A3	1
6:25694491:G:T	BIOSQTL	BIOS_eQTL_geneLevel	ENSG00000124564	G	2.58803e-17	-8.46373	0	T	+	6	25694491	SLC17A3	1
6:25695820:C:T	BIOSQTL	BIOS_eQTL_geneLevel	ENSG00000124564	T	3.99264e-18	8.67916	0	T	+	6	25695820	SLC17A3	1
6:25696611:A:T	BIOSQTL	BIOS_eQTL_geneLevel	ENSG00000124564	T	3.99264e-18	8.67916	0	T	+	6	25696611	SLC17A3	1
6:25699283:A:C	BIOSQTL	BIOS_eQTL_geneLevel	ENSG00000124564	A	2.77965e-108	-22.1058	0	C	+	6	25699283	SLC17A3	1
6:25699283:A:C	BIOSQTL	BIOS_eQTL_geneLevel	ENSG00000124564	A	3.34618e-17	-8.43376	0	C	+	6	25699283	SLC17A3	1
6:25700408:A:G	BIOSQTL	BIOS_eQTL_geneLevel	ENSG00000124564	A	4.09212e-18	8.67628	0	A	+	6	25700408	SLC17A3	1
6:25704190:A:C	BIOSQTL	BIOS_eQTL_geneLevel	ENSG00000124564	A	2.70218e-110	-22.314	0	C	+	6	25704190	SLC17A3	1
6:25704190:A:C	BIOSQTL	BIOS_eQTL_geneLevel	ENSG00000124564	A	1.03485e-17	-8.56991	0	C	+	6	25704190	SLC17A3	1
6:25705718:C:G	BIOSQTL	BIOS_eQTL_geneLevel	ENSG00000124564	G	3.60676e-109	-22.1977	0	C	+	6	25705718	SLC17A3	1
6:25705718:C:G	BIOSQTL	BIOS_eQTL_geneLevel	ENSG00000124564	G	1.90573e-17	-8.49933	0	C	+	6	25705718	SLC17A3	1
6:25708960:C:T	BIOSQTL	BIOS_eQTL_geneLevel	ENSG00000124564	T	2.34419e-11	6.68285	0	T	+	6	25708960	SLC17A3	1
6:25709042:C:G	BIOSQTL	BIOS_eQTL_geneLevel	ENSG00000124564	G	9.06754e-17	8.31641	0	G	+	6	25709042	SLC17A3	1
6:25710087:C:G	BIOSQTL	BIOS_eQTL_geneLevel	ENSG00000124564	C	5.10388e-20	9.16187	0	C	+	6	25710087	SLC17A3	1
6:25710432:C:T	BIOSQTL	BIOS_eQTL_geneLevel	ENSG00000124564	T	2.52316e-111	-22.4197	0	C	+	6	25710432	SLC17A3	1
6:25710432:C:T	BIOSQTL	BIOS_eQTL_geneLevel	ENSG00000124564	T	6.54327e-17	-8.35488	0	C	+	6	25710432	SLC17A3	1
6:25710548:C:T	BIOSQTL	BIOS_eQTL_geneLevel	ENSG00000124564	T	2.45982e-109	-22.2148	0	C	+	6	25710548	SLC17A3	1
6:25710548:C:T	BIOSQTL	BIOS_eQTL_geneLevel	ENSG00000124564	T	2.15719e-17	-8.48486	0	C	+	6	25710548	SLC17A3	1
6:25710555:C:T	BIOSQTL	BIOS_eQTL_geneLevel	ENSG00000124564	C	3.79409e-18	8.68497	0	C	+	6	25710555	SLC17A3	1
6:25710763:C:G	BIOSQTL	BIOS_eQTL_geneLevel	ENSG00000124564	C	3.33644e-18	8.69951	0	C	+	6	25710763	SLC17A3	1
6:25711243:A:G	BIOSQTL	BIOS_eQTL_geneLevel	ENSG00000124564	A	2.45982e-109	-22.2148	0	G	+	6	25711243	SLC17A3	1
6:25711243:A:G	BIOSQTL	BIOS_eQTL_geneLevel	ENSG00000124564	A	2.15719e-17	-8.48486	0	G	+	6	25711243	SLC17A3	1
6:25715534:A:G	BIOSQTL	BIOS_eQTL_geneLevel	ENSG00000124564	G	3.14779e-20	9.21386	0	G	+	6	25715534	SLC17A3	1
6:25718466:A:G	BIOSQTL	BIOS_eQTL_geneLevel	ENSG00000124564	G	1.14823e-109	-22.2492	0	A	+	6	25718466	SLC17A3	1
6:25718466:A:G	BIOSQTL	BIOS_eQTL_geneLevel	ENSG00000124564	G	2.15719e-17	-8.48482	0	A	+	6	25718466	SLC17A3	1
6:25723527:A:G	BIOSQTL	BIOS_eQTL_geneLevel	ENSG00000124564	G	3.27342e-20	9.20978	0	G	+	6	25723527	SLC17A3	1
6:25726074:C:G	BIOSQTL	BIOS_eQTL_geneLevel	ENSG00000124564	C	8.09761e-18	8.59831	0	C	+	6	25726074	SLC17A3	1
6:25728210:A:T	BIOSQTL	BIOS_eQTL_geneLevel	ENSG00000124564	A	1.69891e-111	-22.4373	0	T	+	6	25728210	SLC17A3	1
6:25728210:A:T	BIOSQTL	BIOS_eQTL_geneLevel	ENSG00000124564	A	9.41024e-17	-8.31196	0	T	+	6	25728210	SLC17A3	1
6:25728235:C:T	BIOSQTL	BIOS_eQTL_geneLevel	ENSG00000124564	T	1.69891e-111	-22.4373	0	C	+	6	25728235	SLC17A3	1
6:25728235:C:T	BIOSQTL	BIOS_eQTL_geneLevel	ENSG00000124564	T	9.41024e-17	-8.31196	0	C	+	6	25728235	SLC17A3	1
6:25734073:A:G	BIOSQTL	BIOS_eQTL_geneLevel	ENSG00000124564	G	2.44889e-109	-22.2151	0	A	+	6	25734073	SLC17A3	1
6:25734073:A:G	BIOSQTL	BIOS_eQTL_geneLevel	ENSG00000124564	G	2.67378e-17	-8.45991	0	A	+	6	25734073	SLC17A3	1
6:25741027:C:G	BIOSQTL	BIOS_eQTL_geneLevel	ENSG00000124564	C	4.80943e-110	-22.2881	0	G	+	6	25741027	SLC17A3	1
6:25741027:C:G	BIOSQTL	BIOS_eQTL_geneLevel	ENSG00000124564	C	3.0197e-17	-8.44576	0	G	+	6	25741027	SLC17A3	1
6:25742699:A:G	BIOSQTL	BIOS_eQTL_geneLevel	ENSG00000124564	G	1.1779e-112	-22.5557	0	A	+	6	25742699	SLC17A3	1
6:25742699:A:G	BIOSQTL	BIOS_eQTL_geneLevel	ENSG00000124564	G	3.42724e-17	-8.43088	0	A	+	6	25742699	SLC17A3	1
6:25751320:A:T	BIOSQTL	BIOS_eQTL_geneLevel	ENSG00000124564	A	2.88034e-112	-22.5162	0	T	+	6	25751320	SLC17A3	1
6:25751320:A:T	BIOSQTL	BIOS_eQTL_geneLevel	ENSG00000124564	A	6.43333e-17	-8.35683	0	T	+	6	25751320	SLC17A3	1
6:25751721:A:G	BIOSQTL	BIOS_eQTL_geneLevel	ENSG00000124564	A	4.11329e-110	-22.2951	0	G	+	6	25751721	SLC17A3	1
6:25751721:A:G	BIOSQTL	BIOS_eQTL_geneLevel	ENSG00000124564	A	2.12405e-17	-8.48671	0	G	+	6	25751721	SLC17A3	1
6:25753603:C:T	BIOSQTL	BIOS_eQTL_geneLevel	ENSG00000124564	T	4.11329e-110	-22.2951	0	C	+	6	25753603	SLC17A3	1
6:25753603:C:T	BIOSQTL	BIOS_eQTL_geneLevel	ENSG00000124564	T	2.12405e-17	-8.48671	0	C	+	6	25753603	SLC17A3	1
6:25754271:C:T	BIOSQTL	BIOS_eQTL_geneLevel	ENSG00000124564	T	4.11329e-110	-22.2951	0	C	+	6	25754271	SLC17A3	1
6:25754271:C:T	BIOSQTL	BIOS_eQTL_geneLevel	ENSG00000124564	T	2.12405e-17	-8.48671	0	C	+	6	25754271	SLC17A3	1
6:25755508:C:T	BIOSQTL	BIOS_eQTL_geneLevel	ENSG00000124564	T	2.80059e-110	-22.3123	0	C	+	6	25755508	SLC17A3	1
6:25755508:C:T	BIOSQTL	BIOS_eQTL_geneLevel	ENSG00000124564	T	2.12405e-17	-8.48671	0	C	+	6	25755508	SLC17A3	1
6:25755583:A:G	BIOSQTL	BIOS_eQTL_geneLevel	ENSG00000124564	G	2.80059e-110	-22.3123	0	A	+	6	25755583	SLC17A3	1
6:25755583:A:G	BIOSQTL	BIOS_eQTL_geneLevel	ENSG00000124564	G	2.12405e-17	-8.48671	0	A	+	6	25755583	SLC17A3	1
6:25759066:G:T	BIOSQTL	BIOS_eQTL_geneLevel	ENSG00000124564	T	2.45828e-52	-15.2236	0	G	+	6	25759066	SLC17A3	1
6:25759066:G:T	BIOSQTL	BIOS_eQTL_geneLevel	ENSG00000124564	T	2.9424e-06	-4.67475	0.00220249	G	+	6	25759066	SLC17A3	1
6:25762646:C:T	BIOSQTL	BIOS_eQTL_geneLevel	ENSG00000124564	T	1.99522e-49	-14.7792	0	C	+	6	25762646	SLC17A3	1
6:25762646:C:T	BIOSQTL	BIOS_eQTL_geneLevel	ENSG00000124564	T	3.52183e-05	-4.13664	0.021251	C	+	6	25762646	SLC17A3	1
6:25768992:A:G	BIOSQTL	BIOS_eQTL_geneLevel	ENSG00000124564	G	1.60147e-49	-14.7938	0	A	+	6	25768992	SLC17A3	1
6:25768992:A:G	BIOSQTL	BIOS_eQTL_geneLevel	ENSG00000124564	G	2.92279e-05	-4.17925	0.0179532	A	+	6	25768992	SLC17A3	1
6:25769789:A:C	BIOSQTL	BIOS_eQTL_geneLevel	ENSG00000124564	C	3.84e-52	-15.1946	0	A	+	6	25769789	SLC17A3	1
6:25769789:A:C	BIOSQTL	BIOS_eQTL_geneLevel	ENSG00000124564	C	1.23114e-05	-4.37196	0.0083205	A	+	6	25769789	SLC17A3	1
6:25770866:A:G	BIOSQTL	BIOS_eQTL_geneLevel	ENSG00000124564	A	1.28897e-49	-14.8085	0	G	+	6	25770866	SLC17A3	1
6:25770866:A:G	BIOSQTL	BIOS_eQTL_geneLevel	ENSG00000124564	A	2.27942e-05	-4.23555	0.0143519	G	+	6	25770866	SLC17A3	1
6:25776949:A:G	BIOSQTL	BIOS_eQTL_geneLevel	ENSG00000124564	A	1.28897e-49	-14.8085	0	G	+	6	25776949	SLC17A3	1
6:25776949:A:G	BIOSQTL	BIOS_eQTL_geneLevel	ENSG00000124564	A	2.27942e-05	-4.23555	0.0143519	G	+	6	25776949	SLC17A3	1
6:25783909:C:T	BIOSQTL	BIOS_eQTL_geneLevel	ENSG00000124564	T	7.72237e-50	-14.8428	0	C	+	6	25783909	SLC17A3	1
6:25783909:C:T	BIOSQTL	BIOS_eQTL_geneLevel	ENSG00000124564	T	2.06264e-05	-4.25782	0.0132396	C	+	6	25783909	SLC17A3	1
6:25784800:A:C	BIOSQTL	BIOS_eQTL_geneLevel	ENSG00000124564	C	7.72237e-50	-14.8428	0	A	+	6	25784800	SLC17A3	1
6:25784800:A:C	BIOSQTL	BIOS_eQTL_geneLevel	ENSG00000124564	C	2.06264e-05	-4.25782	0.0132396	A	+	6	25784800	SLC17A3	1
6:25785925:C:T	BIOSQTL	BIOS_eQTL_geneLevel	ENSG00000124564	T	1.37925e-48	-14.6484	0	C	+	6	25785925	SLC17A3	1
6:25785925:C:T	BIOSQTL	BIOS_eQTL_geneLevel	ENSG00000124564	T	3.97376e-05	-4.10888	0.0239034	C	+	6	25785925	SLC17A3	1
6:25785935:A:G	BIOSQTL	BIOS_eQTL_geneLevel	ENSG00000124564	A	7.72237e-50	-14.8428	0	G	+	6	25785935	SLC17A3	1
6:25785935:A:G	BIOSQTL	BIOS_eQTL_geneLevel	ENSG00000124564	A	2.02605e-05	-4.26182	0.0130151	G	+	6	25785935	SLC17A3	1
6:25785991:C:T	BIOSQTL	BIOS_eQTL_geneLevel	ENSG00000124564	T	7.72237e-50	-14.8428	0	C	+	6	25785991	SLC17A3	1
6:25785991:C:T	BIOSQTL	BIOS_eQTL_geneLevel	ENSG00000124564	T	2.02605e-05	-4.26182	0.0130151	C	+	6	25785991	SLC17A3	1
6:25786993:C:T	BIOSQTL	BIOS_eQTL_geneLevel	ENSG00000124564	T	1.37925e-48	-14.6484	0	C	+	6	25786993	SLC17A3	1
6:25786993:C:T	BIOSQTL	BIOS_eQTL_geneLevel	ENSG00000124564	T	3.97376e-05	-4.10888	0.0239034	C	+	6	25786993	SLC17A3	1
6:25794431:A:G	BIOSQTL	BIOS_eQTL_geneLevel	ENSG00000124564	A	5.74232e-47	-14.3926	0	G	+	6	25794431	SLC17A3	1
6:25798932:A:G	BIOSQTL	BIOS_eQTL_geneLevel	ENSG00000124564	G	1.58552e-46	-14.3222	0	A	+	6	25798932	SLC17A3	1
6:25799676:A:G	BIOSQTL	BIOS_eQTL_geneLevel	ENSG00000124564	G	1.27753e-46	-14.3374	0	A	+	6	25799676	SLC17A3	1
6:25801319:A:G	BIOSQTL	BIOS_eQTL_geneLevel	ENSG00000124564	G	1.27753e-46	-14.3374	0	A	+	6	25801319	SLC17A3	1
6:25802083:C:T	BIOSQTL	BIOS_eQTL_geneLevel	ENSG00000124564	C	1.27753e-46	-14.3374	0	T	+	6	25802083	SLC17A3	1
6:25807603:A:G	BIOSQTL	BIOS_eQTL_geneLevel	ENSG00000124564	A	1.3533e-46	-14.3334	0	G	+	6	25807603	SLC17A3	1
6:25809069:A:G	BIOSQTL	BIOS_eQTL_geneLevel	ENSG00000124564	A	1.3533e-46	-14.3334	0	G	+	6	25809069	SLC17A3	1
6:25809087:C:T	BIOSQTL	BIOS_eQTL_geneLevel	ENSG00000124564	C	1.3533e-46	-14.3334	0	T	+	6	25809087	SLC17A3	1
6:25809716:A:C	BIOSQTL	BIOS_eQTL_geneLevel	ENSG00000124564	A	1.3533e-46	-14.3334	0	C	+	6	25809716	SLC17A3	1
6:25813150:A:G	BIOSQTL	BIOS_eQTL_geneLevel	ENSG00000124564	G	1.0871e-46	-14.3485	0	A	+	6	25813150	SLC17A3	1
6:25815080:G:T	BIOSQTL	BIOS_eQTL_geneLevel	ENSG00000124564	T	7.68896e-47	-14.3725	0	G	+	6	25815080	SLC17A3	1
6:25817216:C:T	BIOSQTL	BIOS_eQTL_geneLevel	ENSG00000124564	T	6.77109e-47	-14.3813	0	C	+	6	25817216	SLC17A3	1
6:25817789:A:G	BIOSQTL	BIOS_eQTL_geneLevel	ENSG00000124564	A	6.77109e-47	-14.3813	0	G	+	6	25817789	SLC17A3	1
6:25818588:A:G	BIOSQTL	BIOS_eQTL_geneLevel	ENSG00000124564	A	5.10002e-47	-14.4008	0	G	+	6	25818588	SLC17A3	1
6:25818646:C:G	BIOSQTL	BIOS_eQTL_geneLevel	ENSG00000124564	G	5.10002e-47	-14.4008	0	C	+	6	25818646	SLC17A3	1
6:25818766:A:G	BIOSQTL	BIOS_eQTL_geneLevel	ENSG00000124564	A	5.10002e-47	-14.4008	0	G	+	6	25818766	SLC17A3	1
6:25821616:G:T	BIOSQTL	BIOS_eQTL_geneLevel	ENSG00000124564	T	1.35722e-58	-16.1389	0	G	+	6	25821616	SLC17A3	1
6:25821616:G:T	BIOSQTL	BIOS_eQTL_geneLevel	ENSG00000124564	T	5.83173e-06	-4.53235	0.00412208	G	+	6	25821616	SLC17A3	1
6:25821807:A:T	BIOSQTL	BIOS_eQTL_geneLevel	ENSG00000124564	T	1.35722e-58	-16.1389	0	A	+	6	25821807	SLC17A3	1
6:25821807:A:T	BIOSQTL	BIOS_eQTL_geneLevel	ENSG00000124564	T	5.83173e-06	-4.53235	0.00412208	A	+	6	25821807	SLC17A3	1
6:25822620:C:T	BIOSQTL	BIOS_eQTL_geneLevel	ENSG00000124564	C	1.05742e-58	-16.1542	0	T	+	6	25822620	SLC17A3	1
6:25822620:C:T	BIOSQTL	BIOS_eQTL_geneLevel	ENSG00000124564	C	5.45195e-06	-4.54651	0.00385399	T	+	6	25822620	SLC17A3	1
6:25823444:A:T	BIOSQTL	BIOS_eQTL_geneLevel	ENSG00000124564	A	9.84597e-59	-16.1587	0	T	+	6	25823444	SLC17A3	1
6:25823444:A:T	BIOSQTL	BIOS_eQTL_geneLevel	ENSG00000124564	A	5.45195e-06	-4.54651	0.00385399	T	+	6	25823444	SLC17A3	1
6:25826347:A:T	BIOSQTL	BIOS_eQTL_geneLevel	ENSG00000124564	A	6.6475e-59	-16.1829	0	T	+	6	25826347	SLC17A3	1
6:25826347:A:T	BIOSQTL	BIOS_eQTL_geneLevel	ENSG00000124564	A	5.34932e-06	-4.55055	0.00379778	T	+	6	25826347	SLC17A3	1
6:25826514:C:T	BIOSQTL	BIOS_eQTL_geneLevel	ENSG00000124564	C	6.6475e-59	-16.1829	0	T	+	6	25826514	SLC17A3	1
6:25826514:C:T	BIOSQTL	BIOS_eQTL_geneLevel	ENSG00000124564	C	5.34932e-06	-4.55055	0.00379778	T	+	6	25826514	SLC17A3	1
6:25827516:A:G	BIOSQTL	BIOS_eQTL_geneLevel	ENSG00000124564	A	6.6475e-59	-16.1829	0	G	+	6	25827516	SLC17A3	1
6:25827516:A:G	BIOSQTL	BIOS_eQTL_geneLevel	ENSG00000124564	A	4.99971e-06	-4.5647	0.00354242	G	+	6	25827516	SLC17A3	1
6:25828242:C:G	BIOSQTL	BIOS_eQTL_geneLevel	ENSG00000124564	G	6.16881e-59	-16.1874	0	C	+	6	25828242	SLC17A3	1
6:25828242:C:G	BIOSQTL	BIOS_eQTL_geneLevel	ENSG00000124564	G	4.99971e-06	-4.5647	0.00354242	C	+	6	25828242	SLC17A3	1
6:25829659:A:T	BIOSQTL	BIOS_eQTL_geneLevel	ENSG00000124564	T	4.50006e-59	-16.207	0	A	+	6	25829659	SLC17A3	1
6:25829659:A:T	BIOSQTL	BIOS_eQTL_geneLevel	ENSG00000124564	T	4.90525e-06	-4.56875	0.00345498	A	+	6	25829659	SLC17A3	1
6:25830298:A:G	BIOSQTL	BIOS_eQTL_geneLevel	ENSG00000124564	A	4.50006e-59	-16.207	0	G	+	6	25830298	SLC17A3	1
6:25830298:A:G	BIOSQTL	BIOS_eQTL_geneLevel	ENSG00000124564	A	4.90525e-06	-4.56875	0.00345498	G	+	6	25830298	SLC17A3	1
6:25831603:A:G	BIOSQTL	BIOS_eQTL_geneLevel	ENSG00000124564	A	4.50006e-59	-16.207	0	G	+	6	25831603	SLC17A3	1
6:25831603:A:G	BIOSQTL	BIOS_eQTL_geneLevel	ENSG00000124564	A	4.58352e-06	-4.58291	0.0032387	G	+	6	25831603	SLC17A3	1
6:25834428:A:T	BIOSQTL	BIOS_eQTL_geneLevel	ENSG00000124564	T	2.86617e-60	-16.3752	0	A	+	6	25834428	SLC17A3	1
6:25834428:A:T	BIOSQTL	BIOS_eQTL_geneLevel	ENSG00000124564	T	3.60056e-06	-4.63318	0.00262123	A	+	6	25834428	SLC17A3	1
6:25834548:A:G	BIOSQTL	BIOS_eQTL_geneLevel	ENSG00000124564	A	2.86617e-60	-16.3752	0	G	+	6	25834548	SLC17A3	1
6:25834548:A:G	BIOSQTL	BIOS_eQTL_geneLevel	ENSG00000124564	A	3.60056e-06	-4.63318	0.00262123	G	+	6	25834548	SLC17A3	1
6:25834658:C:T	BIOSQTL	BIOS_eQTL_geneLevel	ENSG00000124564	T	2.86617e-60	-16.3752	0	C	+	6	25834658	SLC17A3	1
6:25834658:C:T	BIOSQTL	BIOS_eQTL_geneLevel	ENSG00000124564	T	3.60056e-06	-4.63318	0.00262123	C	+	6	25834658	SLC17A3	1
6:25834895:A:G	BIOSQTL	BIOS_eQTL_geneLevel	ENSG00000124564	A	2.86617e-60	-16.3752	0	G	+	6	25834895	SLC17A3	1
6:25834895:A:G	BIOSQTL	BIOS_eQTL_geneLevel	ENSG00000124564	A	3.60056e-06	-4.63318	0.00262123	G	+	6	25834895	SLC17A3	1
6:25835895:A:G	BIOSQTL	BIOS_eQTL_geneLevel	ENSG00000124564	A	2.86617e-60	-16.3752	0	G	+	6	25835895	SLC17A3	1
6:25835895:A:G	BIOSQTL	BIOS_eQTL_geneLevel	ENSG00000124564	A	3.60056e-06	-4.63318	0.00262123	G	+	6	25835895	SLC17A3	1
6:25836380:A:G	BIOSQTL	BIOS_eQTL_geneLevel	ENSG00000124564	A	2.86617e-60	-16.3752	0	G	+	6	25836380	SLC17A3	1
6:25836380:A:G	BIOSQTL	BIOS_eQTL_geneLevel	ENSG00000124564	A	3.67081e-06	-4.62914	0.00269984	G	+	6	25836380	SLC17A3	1
6:25837829:A:G	BIOSQTL	BIOS_eQTL_geneLevel	ENSG00000124564	A	2.23966e-60	-16.3903	0	G	+	6	25837829	SLC17A3	1
6:25837829:A:G	BIOSQTL	BIOS_eQTL_geneLevel	ENSG00000124564	A	3.50099e-06	-4.63894	0.00254755	G	+	6	25837829	SLC17A3	1
6:25840485:A:C	BIOSQTL	BIOS_eQTL_geneLevel	ENSG00000124564	C	8.14123e-61	-16.4517	0	A	+	6	25840485	SLC17A3	1
6:25840485:A:C	BIOSQTL	BIOS_eQTL_geneLevel	ENSG00000124564	C	4.98068e-06	-4.56543	0.00352783	A	+	6	25840485	SLC17A3	1
6:25840946:A:G	BIOSQTL	BIOS_eQTL_geneLevel	ENSG00000124564	A	8.07765e-59	-16.171	0	G	+	6	25840946	SLC17A3	1
6:25840946:A:G	BIOSQTL	BIOS_eQTL_geneLevel	ENSG00000124564	A	7.25047e-06	-4.48614	0.0050113	G	+	6	25840946	SLC17A3	1
6:25842032:C:T	BIOSQTL	BIOS_eQTL_geneLevel	ENSG00000124564	C	7.54562e-60	-16.3162	0	T	+	6	25842032	SLC17A3	1
6:25842032:C:T	BIOSQTL	BIOS_eQTL_geneLevel	ENSG00000124564	C	2.13718e-06	-4.73996	0.00166026	T	+	6	25842032	SLC17A3	1
6:25842605:G:T	BIOSQTL	BIOS_eQTL_geneLevel	ENSG00000124564	T	1.11735e-58	-16.151	0	G	+	6	25842605	SLC17A3	1
6:25842605:G:T	BIOSQTL	BIOS_eQTL_geneLevel	ENSG00000124564	T	9.021e-06	-4.43923	0.0061818	G	+	6	25842605	SLC17A3	1
6:25847730:C:T	BIOSQTL	BIOS_eQTL_geneLevel	ENSG00000124564	C	4.07905e-61	-16.4936	0	T	+	6	25847730	SLC17A3	1
6:25847730:C:T	BIOSQTL	BIOS_eQTL_geneLevel	ENSG00000124564	C	2.94814e-06	-4.6742	0.00220756	T	+	6	25847730	SLC17A3	1
6:25848019:A:G	BIOSQTL	BIOS_eQTL_geneLevel	ENSG00000124564	A	4.07905e-61	-16.4936	0	G	+	6	25848019	SLC17A3	1
6:25848019:A:G	BIOSQTL	BIOS_eQTL_geneLevel	ENSG00000124564	A	2.75349e-06	-4.68836	0.00207412	G	+	6	25848019	SLC17A3	1
6:25849620:A:G	BIOSQTL	BIOS_eQTL_geneLevel	ENSG00000124564	A	2.46494e-61	-16.5238	0	G	+	6	25849620	SLC17A3	1
6:25849620:A:G	BIOSQTL	BIOS_eQTL_geneLevel	ENSG00000124564	A	2.44816e-06	-4.71226	0.00187149	G	+	6	25849620	SLC17A3	1
6:25851533:A:G	BIOSQTL	BIOS_eQTL_geneLevel	ENSG00000124564	A	1.00519e-61	-16.578	0	G	+	6	25851533	SLC17A3	1
6:25851533:A:G	BIOSQTL	BIOS_eQTL_geneLevel	ENSG00000124564	A	4.42397e-06	-4.59034	0.00315705	G	+	6	25851533	SLC17A3	1
6:25853712:C:T	BIOSQTL	BIOS_eQTL_geneLevel	ENSG00000124564	T	1.00519e-61	-16.578	0	C	+	6	25853712	SLC17A3	1
6:25853712:C:T	BIOSQTL	BIOS_eQTL_geneLevel	ENSG00000124564	T	4.42397e-06	-4.59034	0.00315705	C	+	6	25853712	SLC17A3	1
6:25864456:A:G	BIOSQTL	BIOS_eQTL_geneLevel	ENSG00000124564	A	1.00854e-61	-16.5777	0	G	+	6	25864456	SLC17A3	1
6:25864456:A:G	BIOSQTL	BIOS_eQTL_geneLevel	ENSG00000124564	A	4.97593e-06	-4.56577	0.00351288	G	+	6	25864456	SLC17A3	1
6:25865266:C:T	BIOSQTL	BIOS_eQTL_geneLevel	ENSG00000124564	T	1.00854e-61	-16.5777	0	C	+	6	25865266	SLC17A3	1
6:25865266:C:T	BIOSQTL	BIOS_eQTL_geneLevel	ENSG00000124564	T	4.97593e-06	-4.56577	0.00351288	C	+	6	25865266	SLC17A3	1
6:25868226:C:T	BIOSQTL	BIOS_eQTL_geneLevel	ENSG00000124564	T	1.00854e-61	-16.5777	0	C	+	6	25868226	SLC17A3	1
6:25868226:C:T	BIOSQTL	BIOS_eQTL_geneLevel	ENSG00000124564	T	4.97593e-06	-4.56577	0.00351288	C	+	6	25868226	SLC17A3	1
6:25870542:A:T	BIOSQTL	BIOS_eQTL_geneLevel	ENSG00000124564	T	6.56336e-62	-16.6035	0	A	+	6	25870542	SLC17A3	1
6:25870542:A:T	BIOSQTL	BIOS_eQTL_geneLevel	ENSG00000124564	T	4.8819e-06	-4.56979	0.00344552	A	+	6	25870542	SLC17A3	1
6:25874823:A:C	BIOSQTL	BIOS_eQTL_geneLevel	ENSG00000124564	A	1.75574e-147	-25.8624	0	C	+	6	25874823	SLC17A3	1
6:25874823:A:C	BIOSQTL	BIOS_eQTL_geneLevel	ENSG00000124564	A	9.22787e-22	-9.58514	0	C	+	6	25874823	SLC17A3	1
6:25878361:C:T	BIOSQTL	BIOS_eQTL_geneLevel	ENSG00000124564	T	2.59654e-54	-15.5184	0	C	+	6	25878361	SLC17A3	1
6:25878361:C:T	BIOSQTL	BIOS_eQTL_geneLevel	ENSG00000124564	T	2.19704e-06	-4.73423	0.00169943	C	+	6	25878361	SLC17A3	1
6:25879321:C:T	BIOSQTL	BIOS_eQTL_geneLevel	ENSG00000124564	C	2.12647e-172	-27.9903	0	T	+	6	25879321	SLC17A3	1
6:25879321:C:T	BIOSQTL	BIOS_eQTL_geneLevel	ENSG00000124564	C	8.80486e-23	-9.82468	0	T	+	6	25879321	SLC17A3	1
6:25879330:C:T	BIOSQTL	BIOS_eQTL_geneLevel	ENSG00000124564	T	2.12647e-172	-27.9903	0	C	+	6	25879330	SLC17A3	1
6:25879330:C:T	BIOSQTL	BIOS_eQTL_geneLevel	ENSG00000124564	T	7.64671e-23	-9.83891	0	C	+	6	25879330	SLC17A3	1
6:25933538:A:T	BIOSQTL	BIOS_eQTL_geneLevel	ENSG00000124564	A	1.84546e-72	-18.0029	0	T	+	6	25933538	SLC17A3	1
6:25933538:A:T	BIOSQTL	BIOS_eQTL_geneLevel	ENSG00000124564	A	4.38961e-09	-5.86877	5.97872e-06	T	+	6	25933538	SLC17A3	1
6:25934524:A:G	BIOSQTL	BIOS_eQTL_geneLevel	ENSG00000124564	G	6.81896e-71	-17.802	0	A	+	6	25934524	SLC17A3	1
6:25934524:A:G	BIOSQTL	BIOS_eQTL_geneLevel	ENSG00000124564	G	5.04746e-09	-5.84548	1.19239e-05	A	+	6	25934524	SLC17A3	1
6:25936787:C:T	BIOSQTL	BIOS_eQTL_geneLevel	ENSG00000124564	C	1.1518e-69	-17.643	0	T	+	6	25936787	SLC17A3	1
6:25936787:C:T	BIOSQTL	BIOS_eQTL_geneLevel	ENSG00000124564	C	9.68243e-09	-5.73619	1.76512e-05	T	+	6	25936787	SLC17A3	1
6:25940393:C:G	BIOSQTL	BIOS_eQTL_geneLevel	ENSG00000124564	G	1.76076e-70	-17.7487	0	C	+	6	25940393	SLC17A3	1
6:25940393:C:G	BIOSQTL	BIOS_eQTL_geneLevel	ENSG00000124564	G	1.59146e-08	-5.65136	2.32829e-05	C	+	6	25940393	SLC17A3	1
6:25947197:C:T	BIOSQTL	BIOS_eQTL_geneLevel	ENSG00000124564	T	7.01825e-69	-17.5405	0	C	+	6	25947197	SLC17A3	1
6:25947197:C:T	BIOSQTL	BIOS_eQTL_geneLevel	ENSG00000124564	T	1.37077e-08	-5.67689	2.33563e-05	C	+	6	25947197	SLC17A3	1
6:25953274:A:T	BIOSQTL	BIOS_eQTL_geneLevel	ENSG00000124564	A	5.12391e-25	10.3307	0	NA	NA	6	25953274	SLC17A3	1
6:25953274:A:T	BIOSQTL	BIOS_eQTL_geneLevel	ENSG00000124564	A	3.78215e-05	4.12055	0.0228454	NA	NA	6	25953274	SLC17A3	1
6:25953360:A:G	BIOSQTL	BIOS_eQTL_geneLevel	ENSG00000124564	G	1.51253e-69	-17.6276	0	A	+	6	25953360	SLC17A3	1
6:25953360:A:G	BIOSQTL	BIOS_eQTL_geneLevel	ENSG00000124564	G	8.88221e-09	-5.7508	1.76824e-05	A	+	6	25953360	SLC17A3	1
6:25953684:A:G	BIOSQTL	BIOS_eQTL_geneLevel	ENSG00000124564	A	1.51253e-69	-17.6276	0	G	+	6	25953684	SLC17A3	1
6:25953684:A:G	BIOSQTL	BIOS_eQTL_geneLevel	ENSG00000124564	A	8.88221e-09	-5.7508	1.76824e-05	G	+	6	25953684	SLC17A3	1
6:25955197:C:G	BIOSQTL	BIOS_eQTL_geneLevel	ENSG00000124564	G	1.51253e-69	-17.6276	0	C	+	6	25955197	SLC17A3	1
6:25955197:C:G	BIOSQTL	BIOS_eQTL_geneLevel	ENSG00000124564	G	8.88221e-09	-5.7508	1.76824e-05	C	+	6	25955197	SLC17A3	1
6:25956172:A:G	BIOSQTL	BIOS_eQTL_geneLevel	ENSG00000124564	A	1.01341e-70	-17.7796	0	G	+	6	25956172	SLC17A3	1
6:25956172:A:G	BIOSQTL	BIOS_eQTL_geneLevel	ENSG00000124564	A	1.72436e-08	-5.63751	2.9036e-05	G	+	6	25956172	SLC17A3	1
6:25960509:A:C	BIOSQTL	BIOS_eQTL_geneLevel	ENSG00000124564	A	2.31596e-70	-17.7334	0	C	+	6	25960509	SLC17A3	1
6:25960509:A:C	BIOSQTL	BIOS_eQTL_geneLevel	ENSG00000124564	A	1.86802e-08	-5.62366	3.47745e-05	C	+	6	25960509	SLC17A3	1
6:25961029:A:G	BIOSQTL	BIOS_eQTL_geneLevel	ENSG00000124564	A	1.51253e-69	-17.6276	0	G	+	6	25961029	SLC17A3	1
6:25961029:A:G	BIOSQTL	BIOS_eQTL_geneLevel	ENSG00000124564	A	9.63683e-09	-5.73698	1.76523e-05	G	+	6	25961029	SLC17A3	1
6:25965942:A:G	BIOSQTL	BIOS_eQTL_geneLevel	ENSG00000124564	A	8.60055e-74	-18.1719	0	NA	NA	6	25965942	SLC17A3	1
6:25965942:A:G	BIOSQTL	BIOS_eQTL_geneLevel	ENSG00000124564	A	7.2168e-09	-5.78565	1.18308e-05	NA	NA	6	25965942	SLC17A3	1
6:25975883:C:G	BIOSQTL	BIOS_eQTL_geneLevel	ENSG00000124564	G	9.17757e-55	-15.5851	0	C	+	6	25975883	SLC17A3	1
6:25975883:C:G	BIOSQTL	BIOS_eQTL_geneLevel	ENSG00000124564	G	3.99911e-07	-5.06889	0.000284962	C	+	6	25975883	SLC17A3	1
6:25990367:A:G	BIOSQTL	BIOS_eQTL_geneLevel	ENSG00000124564	G	6.7259e-54	-15.4574	0	A	+	6	25990367	SLC17A3	1
6:25990367:A:G	BIOSQTL	BIOS_eQTL_geneLevel	ENSG00000124564	G	2.92836e-07	-5.12798	0.000211531	A	+	6	25990367	SLC17A3	1
6:25992309:A:G	BIOSQTL	BIOS_eQTL_geneLevel	ENSG00000124564	A	2.04233e-54	-15.5339	0	G	+	6	25992309	SLC17A3	1
6:25992309:A:G	BIOSQTL	BIOS_eQTL_geneLevel	ENSG00000124564	A	3.40013e-07	-5.09973	0.00024838	G	+	6	25992309	SLC17A3	1
6:25996673:A:G	BIOSQTL	BIOS_eQTL_geneLevel	ENSG00000124564	G	7.6149e-54	-15.4492	0	A	+	6	25996673	SLC17A3	1
6:25996673:A:G	BIOSQTL	BIOS_eQTL_geneLevel	ENSG00000124564	G	2.59101e-07	-5.15093	0.000185004	A	+	6	25996673	SLC17A3	1
6:26000885:G:T	BIOSQTL	BIOS_eQTL_geneLevel	ENSG00000124564	T	1.51959e-53	-15.4047	0	G	+	6	26000885	SLC17A3	1
6:26000885:G:T	BIOSQTL	BIOS_eQTL_geneLevel	ENSG00000124564	T	2.79456e-07	-5.13663	0.000200978	G	+	6	26000885	SLC17A3	1
6:26001888:A:G	BIOSQTL	BIOS_eQTL_geneLevel	ENSG00000124564	G	6.5203e-54	-15.4593	0	A	+	6	26001888	SLC17A3	1
6:26001888:A:G	BIOSQTL	BIOS_eQTL_geneLevel	ENSG00000124564	G	3.67239e-07	-5.08508	0.000258579	A	+	6	26001888	SLC17A3	1
6:26012875:C:T	BIOSQTL	BIOS_eQTL_geneLevel	ENSG00000124564	C	1.32849e-52	-15.2638	0	T	+	6	26012875	SLC17A3	1
6:26012875:C:T	BIOSQTL	BIOS_eQTL_geneLevel	ENSG00000124564	C	2.16051e-06	-4.73761	0.00167503	T	+	6	26012875	SLC17A3	1
6:26014987:A:G	BIOSQTL	BIOS_eQTL_geneLevel	ENSG00000124564	A	3.38179e-53	-15.3529	0	G	+	6	26014987	SLC17A3	1
6:26014987:A:G	BIOSQTL	BIOS_eQTL_geneLevel	ENSG00000124564	A	1.90736e-06	-4.76295	0.00148594	G	+	6	26014987	SLC17A3	1
6:26015583:C:T	BIOSQTL	BIOS_eQTL_geneLevel	ENSG00000124564	T	1.32849e-52	-15.2638	0	C	+	6	26015583	SLC17A3	1
6:26015583:C:T	BIOSQTL	BIOS_eQTL_geneLevel	ENSG00000124564	T	2.16051e-06	-4.73761	0.00167503	C	+	6	26015583	SLC17A3	1
6:26016462:C:T	BIOSQTL	BIOS_eQTL_geneLevel	ENSG00000124564	C	2.66981e-52	-15.2183	0	T	+	6	26016462	SLC17A3	1
6:26016462:C:T	BIOSQTL	BIOS_eQTL_geneLevel	ENSG00000124564	C	2.01614e-06	-4.75179	0.00157044	T	+	6	26016462	SLC17A3	1
6:26021813:A:T	BIOSQTL	BIOS_eQTL_geneLevel	ENSG00000124564	A	1.27752e-49	-14.809	0	T	+	6	26021813	SLC17A3	1
6:26021813:A:T	BIOSQTL	BIOS_eQTL_geneLevel	ENSG00000124564	A	1.42984e-06	-4.82063	0.00118856	T	+	6	26021813	SLC17A3	1
6:26024436:G:T	BIOSQTL	BIOS_eQTL_geneLevel	ENSG00000124564	G	2.8733e-47	-14.4406	0	T	+	6	26024436	SLC17A3	1
6:26024436:G:T	BIOSQTL	BIOS_eQTL_geneLevel	ENSG00000124564	G	2.63494e-06	-4.6973	0.00197556	T	+	6	26024436	SLC17A3	1
6:26028819:G:T	BIOSQTL	BIOS_eQTL_geneLevel	ENSG00000124564	T	1.45182e-49	-14.8004	0	G	+	6	26028819	SLC17A3	1
6:26028819:G:T	BIOSQTL	BIOS_eQTL_geneLevel	ENSG00000124564	T	1.74947e-06	-4.78032	0.00137184	G	+	6	26028819	SLC17A3	1
6:26031868:A:G	BIOSQTL	BIOS_eQTL_geneLevel	ENSG00000124564	G	4.48113e-49	-14.7246	0	A	+	6	26031868	SLC17A3	1
6:26031868:A:G	BIOSQTL	BIOS_eQTL_geneLevel	ENSG00000124564	G	1.63325e-06	-4.79418	0.00134409	A	+	6	26031868	SLC17A3	1
6:26032847:C:G	BIOSQTL	BIOS_eQTL_geneLevel	ENSG00000124564	G	4.37887e-31	-11.5948	0	C	+	6	26032847	SLC17A3	1
6:26033506:A:G	BIOSQTL	BIOS_eQTL_geneLevel	ENSG00000124564	G	1.71469e-48	-14.6336	0	A	+	6	26033506	SLC17A3	1
6:26033506:A:G	BIOSQTL	BIOS_eQTL_geneLevel	ENSG00000124564	G	1.31813e-06	-4.83688	0.00111313	A	+	6	26033506	SLC17A3	1
6:26035208:A:G	BIOSQTL	BIOS_eQTL_geneLevel	ENSG00000124564	G	1.06537e-46	-14.3499	0	A	+	6	26035208	SLC17A3	1
6:26035208:A:G	BIOSQTL	BIOS_eQTL_geneLevel	ENSG00000124564	G	2.61695e-06	-4.69872	0.00196568	A	+	6	26035208	SLC17A3	1
6:26036476:C:T	BIOSQTL	BIOS_eQTL_geneLevel	ENSG00000124564	T	7.02229e-49	-14.694	0	C	+	6	26036476	SLC17A3	1
6:26036476:C:T	BIOSQTL	BIOS_eQTL_geneLevel	ENSG00000124564	T	1.41557e-06	-4.8227	0.00117836	C	+	6	26036476	SLC17A3	1
6:26044369:A:G	BIOSQTL	BIOS_eQTL_geneLevel	ENSG00000124564	A	3.90687e-46	-14.2595	0	G	+	6	26044369	SLC17A3	1
6:26044369:A:G	BIOSQTL	BIOS_eQTL_geneLevel	ENSG00000124564	A	2.29889e-06	-4.72515	0.00177832	G	+	6	26044369	SLC17A3	1
6:26045929:C:T	BIOSQTL	BIOS_eQTL_geneLevel	ENSG00000124564	T	1.33394e-46	-14.3343	0	C	+	6	26045929	SLC17A3	1
6:26045929:C:T	BIOSQTL	BIOS_eQTL_geneLevel	ENSG00000124564	T	2.29437e-06	-4.72544	0.0017785	C	+	6	26045929	SLC17A3	1
6:26046565:A:G	BIOSQTL	BIOS_eQTL_geneLevel	ENSG00000124564	G	1.33394e-46	-14.3343	0	A	+	6	26046565	SLC17A3	1
6:26046565:A:G	BIOSQTL	BIOS_eQTL_geneLevel	ENSG00000124564	G	2.29437e-06	-4.72544	0.0017785	A	+	6	26046565	SLC17A3	1
6:26047473:A:G	BIOSQTL	BIOS_eQTL_geneLevel	ENSG00000124564	A	5.59371e-49	-14.7095	0	NA	NA	6	26047473	SLC17A3	1
6:26047473:A:G	BIOSQTL	BIOS_eQTL_geneLevel	ENSG00000124564	A	1.31681e-06	-4.83714	0.00111313	NA	NA	6	26047473	SLC17A3	1
6:26050295:C:G	BIOSQTL	BIOS_eQTL_geneLevel	ENSG00000124564	C	6.94005e-24	10.0776	0	NA	NA	6	26050295	SLC17A3	1
6:26050296:C:T	BIOSQTL	BIOS_eQTL_geneLevel	ENSG00000124564	C	3.30884e-26	10.5903	0	C	+	6	26050296	SLC17A3	1
6:26052291:C:T	BIOSQTL	BIOS_eQTL_geneLevel	ENSG00000124564	C	1.1587e-42	-13.6902	0	T	+	6	26052291	SLC17A3	1
6:26052291:C:T	BIOSQTL	BIOS_eQTL_geneLevel	ENSG00000124564	C	1.16413e-05	-4.38415	0.00790603	T	+	6	26052291	SLC17A3	1
6:26056549:A:G	BIOSQTL	BIOS_eQTL_geneLevel	ENSG00000124564	A	7.66324e-41	-13.3823	0	G	+	6	26056549	SLC17A3	1
6:26056549:A:G	BIOSQTL	BIOS_eQTL_geneLevel	ENSG00000124564	A	2.58554e-05	-4.20707	0.0160398	G	+	6	26056549	SLC17A3	1
6:26061769:C:G	BIOSQTL	BIOS_eQTL_geneLevel	ENSG00000124564	G	1.13658e-42	-13.6918	0	C	+	6	26061769	SLC17A3	1
6:26061769:C:G	BIOSQTL	BIOS_eQTL_geneLevel	ENSG00000124564	G	1.39276e-05	-4.34498	0.00927361	C	+	6	26061769	SLC17A3	1
6:26065621:A:G	BIOSQTL	BIOS_eQTL_geneLevel	ENSG00000124564	A	4.07629e-49	-14.7309	0	G	+	6	26065621	SLC17A3	1
6:26065621:A:G	BIOSQTL	BIOS_eQTL_geneLevel	ENSG00000124564	A	1.48979e-06	-4.81241	0.00123879	G	+	6	26065621	SLC17A3	1
6:26067782:C:G	BIOSQTL	BIOS_eQTL_geneLevel	ENSG00000124564	C	1.23691e-48	-14.6557	0	G	+	6	26067782	SLC17A3	1
6:26067782:C:G	BIOSQTL	BIOS_eQTL_geneLevel	ENSG00000124564	C	1.38884e-06	-4.82659	0.00116871	G	+	6	26067782	SLC17A3	1
6:26069495:C:T	BIOSQTL	BIOS_eQTL_geneLevel	ENSG00000124564	C	4.72234e-39	-13.0724	0	T	+	6	26069495	SLC17A3	1
6:26069495:C:T	BIOSQTL	BIOS_eQTL_geneLevel	ENSG00000124564	C	4.19625e-05	-4.0962	0.0250125	T	+	6	26069495	SLC17A3	1
6:26070672:G:T	BIOSQTL	BIOS_eQTL_geneLevel	ENSG00000124564	T	6.53767e-41	-13.394	0	G	+	6	26070672	SLC17A3	1
6:26070672:G:T	BIOSQTL	BIOS_eQTL_geneLevel	ENSG00000124564	T	1.8639e-05	-4.28049	0.0121315	G	+	6	26070672	SLC17A3	1
6:26075035:C:G	BIOSQTL	BIOS_eQTL_geneLevel	ENSG00000124564	C	1.06391e-42	-13.6965	0	G	+	6	26075035	SLC17A3	1
6:26075035:C:G	BIOSQTL	BIOS_eQTL_geneLevel	ENSG00000124564	C	1.19993e-05	-4.37751	0.0081495	G	+	6	26075035	SLC17A3	1
6:26076642:C:T	BIOSQTL	BIOS_eQTL_geneLevel	ENSG00000124564	T	1.06391e-42	-13.6965	0	C	+	6	26076642	SLC17A3	1
6:26076642:C:T	BIOSQTL	BIOS_eQTL_geneLevel	ENSG00000124564	T	1.19993e-05	-4.37751	0.0081495	C	+	6	26076642	SLC17A3	1
6:26081724:A:G	BIOSQTL	BIOS_eQTL_geneLevel	ENSG00000124564	G	1.8046e-40	-13.3184	0	A	+	6	26081724	SLC17A3	1
6:26081724:A:G	BIOSQTL	BIOS_eQTL_geneLevel	ENSG00000124564	G	2.27739e-05	-4.23577	0.0143526	A	+	6	26081724	SLC17A3	1
6:26085807:A:C	BIOSQTL	BIOS_eQTL_geneLevel	ENSG00000124564	C	6.17724e-19	8.88888	0	C	+	6	26085807	SLC17A3	1
6:26097046:C:T	BIOSQTL	BIOS_eQTL_geneLevel	ENSG00000124564	T	3.40962e-47	-14.4287	0	C	+	6	26097046	SLC17A3	1
6:26097046:C:T	BIOSQTL	BIOS_eQTL_geneLevel	ENSG00000124564	T	4.46656e-06	-4.58833	0.00317079	C	+	6	26097046	SLC17A3	1
6:26101440:A:C	BIOSQTL	BIOS_eQTL_geneLevel	ENSG00000124564	A	1.32948e-27	-10.887	0	NA	NA	6	26101440	SLC17A3	1
6:26104096:C:T	BIOSQTL	BIOS_eQTL_geneLevel	ENSG00000124564	C	2.73498e-47	-14.4439	0	T	+	6	26104096	SLC17A3	1
6:26104096:C:T	BIOSQTL	BIOS_eQTL_geneLevel	ENSG00000124564	C	4.78957e-06	-4.57374	0.00335761	T	+	6	26104096	SLC17A3	1
6:26104448:A:G	BIOSQTL	BIOS_eQTL_geneLevel	ENSG00000124564	G	2.97379e-34	-12.2035	0	A	+	6	26104448	SLC17A3	1
6:26104670:A:C	BIOSQTL	BIOS_eQTL_geneLevel	ENSG00000124564	C	2.97379e-34	-12.2035	0	A	+	6	26104670	SLC17A3	1
6:26104670:A:C	BIOSQTL	BIOS_eQTL_geneLevel	ENSG00000124564	C	9.03293e-05	-3.91501	0.0491618	A	+	6	26104670	SLC17A3	1
6:26105357:C:T	BIOSQTL	BIOS_eQTL_geneLevel	ENSG00000124564	T	2.97379e-34	-12.2035	0	C	+	6	26105357	SLC17A3	1
6:26105357:C:T	BIOSQTL	BIOS_eQTL_geneLevel	ENSG00000124564	T	9.03293e-05	-3.91501	0.0491618	C	+	6	26105357	SLC17A3	1
6:26106325:C:T	BIOSQTL	BIOS_eQTL_geneLevel	ENSG00000124564	T	2.97379e-34	-12.2035	0	C	+	6	26106325	SLC17A3	1
6:26106325:C:T	BIOSQTL	BIOS_eQTL_geneLevel	ENSG00000124564	T	9.03293e-05	-3.91501	0.0491618	C	+	6	26106325	SLC17A3	1
6:26107790:G:T	BIOSQTL	BIOS_eQTL_geneLevel	ENSG00000124564	T	2.97379e-34	-12.2035	0	G	+	6	26107790	SLC17A3	1
6:26107790:G:T	BIOSQTL	BIOS_eQTL_geneLevel	ENSG00000124564	T	9.03293e-05	-3.91501	0.0491618	G	+	6	26107790	SLC17A3	1
6:26114372:A:G	BIOSQTL	BIOS_eQTL_geneLevel	ENSG00000124564	A	5.611e-05	-4.02859	0.0324434	G	+	6	26114372	SLC17A3	1
6:26118570:C:T	BIOSQTL	BIOS_eQTL_geneLevel	ENSG00000124564	C	7.86096e-05	-3.9485	0.0432031	T	+	6	26118570	SLC17A3	1
6:26124243:A:G	BIOSQTL	BIOS_eQTL_geneLevel	ENSG00000124564	A	5.95972e-05	-4.01431	0.0342277	G	+	6	26124243	SLC17A3	1
6:26125711:A:C	BIOSQTL	BIOS_eQTL_geneLevel	ENSG00000124564	C	7.54535e-05	-3.95828	0.0418079	A	+	6	26125711	SLC17A3	1
6:26127271:A:G	BIOSQTL	BIOS_eQTL_geneLevel	ENSG00000124564	G	7.13316e-05	-3.97177	0.0398521	A	+	6	26127271	SLC17A3	1
6:26128618:A:G	BIOSQTL	BIOS_eQTL_geneLevel	ENSG00000124564	G	7.13316e-05	-3.97177	0.0398521	A	+	6	26128618	SLC17A3	1
6:25684953:A:G	eQTLGen	eQTLGen_cis_eQTLs	ENSG00000124564	A	1.2269e-43	13.8528	0	A	+	6	25684953	SLC17A3	1
6:25685492:C:G	eQTLGen	eQTLGen_cis_eQTLs	ENSG00000124564	C	2.8254e-46	14.2824	0	C	+	6	25685492	SLC17A3	1
6:25689487:C:G	eQTLGen	eQTLGen_cis_eQTLs	ENSG00000124564	C	3.5303e-47	14.4265	0	C	+	6	25689487	SLC17A3	1
6:25693274:C:T	eQTLGen	eQTLGen_cis_eQTLs	ENSG00000124564	T	3.0022e-178	-28.4668	0	C	+	6	25693274	SLC17A3	1
6:25693581:G:T	eQTLGen	eQTLGen_cis_eQTLs	ENSG00000124564	T	3.2586e-45	14.1109	0	T	+	6	25693581	SLC17A3	1
6:25693675:A:G	eQTLGen	eQTLGen_cis_eQTLs	ENSG00000124564	G	7.6924e-23	9.8385	0	NA	NA	6	25693675	SLC17A3	1
6:25694491:G:T	eQTLGen	eQTLGen_cis_eQTLs	ENSG00000124564	G	2.0011e-173	-28.0745	0	T	+	6	25694491	SLC17A3	1
6:25695820:C:T	eQTLGen	eQTLGen_cis_eQTLs	ENSG00000124564	T	6.2266e-47	14.3873	0	T	+	6	25695820	SLC17A3	1
6:25696611:A:T	eQTLGen	eQTLGen_cis_eQTLs	ENSG00000124564	T	1.1922e-46	14.3424	0	T	+	6	25696611	SLC17A3	1
6:25699283:A:C	eQTLGen	eQTLGen_cis_eQTLs	ENSG00000124564	A	4.43e-172	-27.964	0	C	+	6	25699283	SLC17A3	1
6:25700408:A:G	eQTLGen	eQTLGen_cis_eQTLs	ENSG00000124564	A	1.464e-47	14.4871	0	A	+	6	25700408	SLC17A3	1
6:25704190:A:C	eQTLGen	eQTLGen_cis_eQTLs	ENSG00000124564	A	3.9058e-173	-28.0507	0	C	+	6	25704190	SLC17A3	1
6:25705718:C:G	eQTLGen	eQTLGen_cis_eQTLs	ENSG00000124564	G	6.8552e-171	-27.8661	0	C	+	6	25705718	SLC17A3	1
6:25708960:C:T	eQTLGen	eQTLGen_cis_eQTLs	ENSG00000124564	T	6.4058e-30	11.3629	0	T	+	6	25708960	SLC17A3	1
6:25709042:C:G	eQTLGen	eQTLGen_cis_eQTLs	ENSG00000124564	G	1.206e-46	14.3415	0	G	+	6	25709042	SLC17A3	1
6:25710087:C:G	eQTLGen	eQTLGen_cis_eQTLs	ENSG00000124564	C	6.779e-48	14.54	0	C	+	6	25710087	SLC17A3	1
6:25710432:C:T	eQTLGen	eQTLGen_cis_eQTLs	ENSG00000124564	T	9.7617e-178	-28.4255	0	C	+	6	25710432	SLC17A3	1
6:25710548:C:T	eQTLGen	eQTLGen_cis_eQTLs	ENSG00000124564	T	1.3491e-171	-27.9244	0	C	+	6	25710548	SLC17A3	1
6:25710555:C:T	eQTLGen	eQTLGen_cis_eQTLs	ENSG00000124564	C	2.7612e-46	14.2838	0	C	+	6	25710555	SLC17A3	1
6:25710763:C:G	eQTLGen	eQTLGen_cis_eQTLs	ENSG00000124564	C	7.3111e-46	14.216	0	C	+	6	25710763	SLC17A3	1
6:25711243:A:G	eQTLGen	eQTLGen_cis_eQTLs	ENSG00000124564	A	1.6154e-159	-26.9112	0	G	+	6	25711243	SLC17A3	1
6:25715534:A:G	eQTLGen	eQTLGen_cis_eQTLs	ENSG00000124564	G	7.0827e-48	14.537	0	G	+	6	25715534	SLC17A3	1
6:25718466:A:G	eQTLGen	eQTLGen_cis_eQTLs	ENSG00000124564	G	1.2318e-174	-28.1734	0	A	+	6	25718466	SLC17A3	1
6:25723527:A:G	eQTLGen	eQTLGen_cis_eQTLs	ENSG00000124564	G	1.9514e-48	14.6249	0	G	+	6	25723527	SLC17A3	1
6:25726074:C:G	eQTLGen	eQTLGen_cis_eQTLs	ENSG00000124564	C	3.2127e-45	14.112	0	C	+	6	25726074	SLC17A3	1
6:25728210:A:T	eQTLGen	eQTLGen_cis_eQTLs	ENSG00000124564	A	2.4628e-179	-28.5545	0	T	+	6	25728210	SLC17A3	1
6:25728235:C:T	eQTLGen	eQTLGen_cis_eQTLs	ENSG00000124564	T	2.1719e-181	-28.7195	0	C	+	6	25728235	SLC17A3	1
6:25734073:A:G	eQTLGen	eQTLGen_cis_eQTLs	ENSG00000124564	G	5.3336e-174	-28.1214	0	A	+	6	25734073	SLC17A3	1
6:25741027:C:G	eQTLGen	eQTLGen_cis_eQTLs	ENSG00000124564	C	1.0251e-175	-28.2614	0	G	+	6	25741027	SLC17A3	1
6:25742699:A:G	eQTLGen	eQTLGen_cis_eQTLs	ENSG00000124564	G	3.9147e-176	-28.2956	0	A	+	6	25742699	SLC17A3	1
6:25751320:A:T	eQTLGen	eQTLGen_cis_eQTLs	ENSG00000124564	A	1.1241e-182	-28.8224	0	T	+	6	25751320	SLC17A3	1
6:25751721:A:G	eQTLGen	eQTLGen_cis_eQTLs	ENSG00000124564	A	5.2821e-180	-28.6083	0	G	+	6	25751721	SLC17A3	1
6:25753603:C:T	eQTLGen	eQTLGen_cis_eQTLs	ENSG00000124564	T	1.4958e-177	-28.4105	0	C	+	6	25753603	SLC17A3	1
6:25754271:C:T	eQTLGen	eQTLGen_cis_eQTLs	ENSG00000124564	T	6.201e-180	-28.6027	0	C	+	6	25754271	SLC17A3	1
6:25755508:C:T	eQTLGen	eQTLGen_cis_eQTLs	ENSG00000124564	T	8.9787e-181	-28.6702	0	C	+	6	25755508	SLC17A3	1
6:25755583:A:G	eQTLGen	eQTLGen_cis_eQTLs	ENSG00000124564	G	1.3888e-180	-28.6549	0	A	+	6	25755583	SLC17A3	1
6:25759066:G:T	eQTLGen	eQTLGen_cis_eQTLs	ENSG00000124564	T	2.1414e-102	-21.485	0	G	+	6	25759066	SLC17A3	1
6:25762646:C:T	eQTLGen	eQTLGen_cis_eQTLs	ENSG00000124564	T	7.3061e-100	-21.2125	0	C	+	6	25762646	SLC17A3	1
6:25768992:A:G	eQTLGen	eQTLGen_cis_eQTLs	ENSG00000124564	G	1.7979e-99	-21.1701	0	A	+	6	25768992	SLC17A3	1
6:25769789:A:C	eQTLGen	eQTLGen_cis_eQTLs	ENSG00000124564	C	1.7886e-106	-21.9168	0	A	+	6	25769789	SLC17A3	1
6:25770866:A:G	eQTLGen	eQTLGen_cis_eQTLs	ENSG00000124564	A	1.8056e-99	-21.1699	0	G	+	6	25770866	SLC17A3	1
6:25776949:A:G	eQTLGen	eQTLGen_cis_eQTLs	ENSG00000124564	A	1.4176e-99	-21.1812	0	G	+	6	25776949	SLC17A3	1
6:25783909:C:T	eQTLGen	eQTLGen_cis_eQTLs	ENSG00000124564	T	2.8546e-99	-21.1483	0	C	+	6	25783909	SLC17A3	1
6:25784800:A:C	eQTLGen	eQTLGen_cis_eQTLs	ENSG00000124564	C	2.2134e-99	-21.1604	0	A	+	6	25784800	SLC17A3	1
6:25785925:C:T	eQTLGen	eQTLGen_cis_eQTLs	ENSG00000124564	T	1.3144e-93	-20.5238	0	C	+	6	25785925	SLC17A3	1
6:25785935:A:G	eQTLGen	eQTLGen_cis_eQTLs	ENSG00000124564	A	4.6665e-99	-21.125	0	G	+	6	25785935	SLC17A3	1
6:25785991:C:T	eQTLGen	eQTLGen_cis_eQTLs	ENSG00000124564	T	4.5302e-99	-21.1264	0	C	+	6	25785991	SLC17A3	1
6:25786993:C:T	eQTLGen	eQTLGen_cis_eQTLs	ENSG00000124564	T	2.3348e-95	-20.7189	0	C	+	6	25786993	SLC17A3	1
6:25787554:A:T	eQTLGen	eQTLGen_cis_eQTLs	ENSG00000124564	A	1.2009e-42	-13.6877	0	NA	NA	6	25787554	SLC17A3	1
6:25794431:A:G	eQTLGen	eQTLGen_cis_eQTLs	ENSG00000124564	A	1.4495e-98	-21.0716	0	G	+	6	25794431	SLC17A3	1
6:25798932:A:G	eQTLGen	eQTLGen_cis_eQTLs	ENSG00000124564	G	2.4402e-99	-21.1557	0	A	+	6	25798932	SLC17A3	1
6:25799676:A:G	eQTLGen	eQTLGen_cis_eQTLs	ENSG00000124564	G	2.4609e-99	-21.1553	0	A	+	6	25799676	SLC17A3	1
6:25801319:A:G	eQTLGen	eQTLGen_cis_eQTLs	ENSG00000124564	G	1.9907e-101	-21.3812	0	A	+	6	25801319	SLC17A3	1
6:25802083:C:T	eQTLGen	eQTLGen_cis_eQTLs	ENSG00000124564	C	4.687e-101	-21.3412	0	T	+	6	25802083	SLC17A3	1
6:25807603:A:G	eQTLGen	eQTLGen_cis_eQTLs	ENSG00000124564	A	3.1204e-99	-21.1441	0	G	+	6	25807603	SLC17A3	1
6:25809069:A:G	eQTLGen	eQTLGen_cis_eQTLs	ENSG00000124564	A	2.6674e-99	-21.1515	0	G	+	6	25809069	SLC17A3	1
6:25809087:C:T	eQTLGen	eQTLGen_cis_eQTLs	ENSG00000124564	C	1.4853e-99	-21.1791	0	T	+	6	25809087	SLC17A3	1
6:25809716:A:C	eQTLGen	eQTLGen_cis_eQTLs	ENSG00000124564	A	4.2927e-100	-21.2375	0	C	+	6	25809716	SLC17A3	1
6:25813150:A:G	eQTLGen	eQTLGen_cis_eQTLs	ENSG00000124564	G	5.9808e-101	-21.3298	0	A	+	6	25813150	SLC17A3	1
6:25815080:G:T	eQTLGen	eQTLGen_cis_eQTLs	ENSG00000124564	T	1.003e-100	-21.3056	0	G	+	6	25815080	SLC17A3	1
6:25817216:C:T	eQTLGen	eQTLGen_cis_eQTLs	ENSG00000124564	T	6.1889e-101	-21.3284	0	C	+	6	25817216	SLC17A3	1
6:25817789:A:G	eQTLGen	eQTLGen_cis_eQTLs	ENSG00000124564	A	2.7361e-99	-21.1502	0	G	+	6	25817789	SLC17A3	1
6:25818588:A:G	eQTLGen	eQTLGen_cis_eQTLs	ENSG00000124564	A	4.3781e-103	-21.5586	0	G	+	6	25818588	SLC17A3	1
6:25818646:C:G	eQTLGen	eQTLGen_cis_eQTLs	ENSG00000124564	G	4.6272e-101	-21.342	0	C	+	6	25818646	SLC17A3	1
6:25818766:A:G	eQTLGen	eQTLGen_cis_eQTLs	ENSG00000124564	A	4.3217e-103	-21.5593	0	G	+	6	25818766	SLC17A3	1
6:25821616:G:T	eQTLGen	eQTLGen_cis_eQTLs	ENSG00000124564	T	9.3085e-120	-23.2682	0	G	+	6	25821616	SLC17A3	1
6:25821807:A:T	eQTLGen	eQTLGen_cis_eQTLs	ENSG00000124564	T	1.2788e-120	-23.3531	0	A	+	6	25821807	SLC17A3	1
6:25822620:C:T	eQTLGen	eQTLGen_cis_eQTLs	ENSG00000124564	C	1.2427e-119	-23.2556	0	T	+	6	25822620	SLC17A3	1
6:25823444:A:T	eQTLGen	eQTLGen_cis_eQTLs	ENSG00000124564	A	2.7309e-118	-23.1226	0	T	+	6	25823444	SLC17A3	1
6:25826347:A:T	eQTLGen	eQTLGen_cis_eQTLs	ENSG00000124564	A	2.6645e-120	-23.3217	0	T	+	6	25826347	SLC17A3	1
6:25826514:C:T	eQTLGen	eQTLGen_cis_eQTLs	ENSG00000124564	C	2.6645e-120	-23.3217	0	T	+	6	25826514	SLC17A3	1
6:25827516:A:G	eQTLGen	eQTLGen_cis_eQTLs	ENSG00000124564	A	2.9822e-119	-23.2181	0	G	+	6	25827516	SLC17A3	1
6:25828242:C:G	eQTLGen	eQTLGen_cis_eQTLs	ENSG00000124564	G	3.0597e-116	-22.9182	0	C	+	6	25828242	SLC17A3	1
6:25829659:A:T	eQTLGen	eQTLGen_cis_eQTLs	ENSG00000124564	T	6.2949e-125	-23.7733	0	A	+	6	25829659	SLC17A3	1
6:25830298:A:G	eQTLGen	eQTLGen_cis_eQTLs	ENSG00000124564	A	4.7524e-125	-23.7851	0	G	+	6	25830298	SLC17A3	1
6:25831603:A:G	eQTLGen	eQTLGen_cis_eQTLs	ENSG00000124564	A	4.259e-125	-23.7896	0	G	+	6	25831603	SLC17A3	1
6:25834428:A:T	eQTLGen	eQTLGen_cis_eQTLs	ENSG00000124564	T	4.0984e-123	-23.5974	0	A	+	6	25834428	SLC17A3	1
6:25834548:A:G	eQTLGen	eQTLGen_cis_eQTLs	ENSG00000124564	A	2.7202e-122	-23.5171	0	G	+	6	25834548	SLC17A3	1
6:25834658:C:T	eQTLGen	eQTLGen_cis_eQTLs	ENSG00000124564	T	8.3113e-124	-23.6647	0	C	+	6	25834658	SLC17A3	1
6:25834895:A:G	eQTLGen	eQTLGen_cis_eQTLs	ENSG00000124564	A	2.563e-121	-23.4216	0	G	+	6	25834895	SLC17A3	1
6:25835895:A:G	eQTLGen	eQTLGen_cis_eQTLs	ENSG00000124564	A	1.51e-123	-23.6394	0	G	+	6	25835895	SLC17A3	1
6:25836380:A:G	eQTLGen	eQTLGen_cis_eQTLs	ENSG00000124564	A	7.3125e-124	-23.6701	0	G	+	6	25836380	SLC17A3	1
6:25837829:A:G	eQTLGen	eQTLGen_cis_eQTLs	ENSG00000124564	A	8.5107e-124	-23.6638	0	G	+	6	25837829	SLC17A3	1
6:25840485:A:C	eQTLGen	eQTLGen_cis_eQTLs	ENSG00000124564	C	8.3535e-113	-22.5709	0	A	+	6	25840485	SLC17A3	1
6:25840946:A:G	eQTLGen	eQTLGen_cis_eQTLs	ENSG00000124564	A	7.8015e-116	-22.8772	0	G	+	6	25840946	SLC17A3	1
6:25842032:C:T	eQTLGen	eQTLGen_cis_eQTLs	ENSG00000124564	C	1.0009e-122	-23.5596	0	T	+	6	25842032	SLC17A3	1
6:25842605:G:T	eQTLGen	eQTLGen_cis_eQTLs	ENSG00000124564	T	3.6226e-118	-23.1104	0	G	+	6	25842605	SLC17A3	1
6:25847730:C:T	eQTLGen	eQTLGen_cis_eQTLs	ENSG00000124564	C	6.5394e-125	-23.7716	0	T	+	6	25847730	SLC17A3	1
6:25848019:A:G	eQTLGen	eQTLGen_cis_eQTLs	ENSG00000124564	A	5.1938e-129	-24.1649	0	G	+	6	25848019	SLC17A3	1
6:25849620:A:G	eQTLGen	eQTLGen_cis_eQTLs	ENSG00000124564	A	2.2595e-131	-24.3885	0	G	+	6	25849620	SLC17A3	1
6:25851533:A:G	eQTLGen	eQTLGen_cis_eQTLs	ENSG00000124564	A	2.5806e-135	-24.7574	0	G	+	6	25851533	SLC17A3	1
6:25853712:C:T	eQTLGen	eQTLGen_cis_eQTLs	ENSG00000124564	T	8.2579e-125	-23.762	0	C	+	6	25853712	SLC17A3	1
6:25864456:A:G	eQTLGen	eQTLGen_cis_eQTLs	ENSG00000124564	A	7.156e-140	-25.1768	0	G	+	6	25864456	SLC17A3	1
6:25865266:C:T	eQTLGen	eQTLGen_cis_eQTLs	ENSG00000124564	T	1.8927e-139	-25.1384	0	C	+	6	25865266	SLC17A3	1
6:25868226:C:T	eQTLGen	eQTLGen_cis_eQTLs	ENSG00000124564	T	1.5048e-137	-24.9639	0	C	+	6	25868226	SLC17A3	1
6:25870542:A:T	eQTLGen	eQTLGen_cis_eQTLs	ENSG00000124564	T	3.3646e-137	-24.9318	0	A	+	6	25870542	SLC17A3	1
6:25874823:A:C	eQTLGen	eQTLGen_cis_eQTLs	ENSG00000124564	A	2.6803e-257	-34.2641	0	C	+	6	25874823	SLC17A3	1
6:25878361:C:T	eQTLGen	eQTLGen_cis_eQTLs	ENSG00000124564	T	1.8687e-123	-23.6305	0	C	+	6	25878361	SLC17A3	1
6:25879321:C:T	eQTLGen	eQTLGen_cis_eQTLs	ENSG00000124564	C	5.6685e-273	-35.301	0	T	+	6	25879321	SLC17A3	1
6:25879330:C:T	eQTLGen	eQTLGen_cis_eQTLs	ENSG00000124564	T	1.2595e-269	-35.082	0	C	+	6	25879330	SLC17A3	1
6:25933538:A:T	eQTLGen	eQTLGen_cis_eQTLs	ENSG00000124564	A	2.4359e-136	-24.8522	0	T	+	6	25933538	SLC17A3	1
6:25934524:A:G	eQTLGen	eQTLGen_cis_eQTLs	ENSG00000124564	G	4.6333e-133	-24.5472	0	A	+	6	25934524	SLC17A3	1
6:25936787:C:T	eQTLGen	eQTLGen_cis_eQTLs	ENSG00000124564	C	7.1623e-135	-24.7161	0	T	+	6	25936787	SLC17A3	1
6:25940393:C:G	eQTLGen	eQTLGen_cis_eQTLs	ENSG00000124564	G	8.2617e-137	-24.8956	0	C	+	6	25940393	SLC17A3	1
6:25947197:C:T	eQTLGen	eQTLGen_cis_eQTLs	ENSG00000124564	T	3.2537e-132	-24.4677	0	C	+	6	25947197	SLC17A3	1
6:25953274:A:T	eQTLGen	eQTLGen_cis_eQTLs	ENSG00000124564	T	1.8421e-65	-17.0873	0	NA	NA	6	25953274	SLC17A3	1
6:25953360:A:G	eQTLGen	eQTLGen_cis_eQTLs	ENSG00000124564	G	4.4327e-133	-24.549	0	A	+	6	25953360	SLC17A3	1
6:25953684:A:G	eQTLGen	eQTLGen_cis_eQTLs	ENSG00000124564	A	4.1992e-133	-24.5512	0	G	+	6	25953684	SLC17A3	1
6:25955197:C:G	eQTLGen	eQTLGen_cis_eQTLs	ENSG00000124564	G	1.7612e-130	-24.3043	0	C	+	6	25955197	SLC17A3	1
6:25956172:A:G	eQTLGen	eQTLGen_cis_eQTLs	ENSG00000124564	A	1.2811e-132	-24.5058	0	G	+	6	25956172	SLC17A3	1
6:25960509:A:C	eQTLGen	eQTLGen_cis_eQTLs	ENSG00000124564	A	2.8469e-133	-24.5668	0	C	+	6	25960509	SLC17A3	1
6:25961029:A:G	eQTLGen	eQTLGen_cis_eQTLs	ENSG00000124564	A	9.6575e-130	-24.2342	0	G	+	6	25961029	SLC17A3	1
6:25965942:A:G	eQTLGen	eQTLGen_cis_eQTLs	ENSG00000124564	A	1.1e-63	-16.8471	0	NA	NA	6	25965942	SLC17A3	1
6:25975883:C:G	eQTLGen	eQTLGen_cis_eQTLs	ENSG00000124564	G	7.5965e-113	-22.575	0	C	+	6	25975883	SLC17A3	1
6:25990367:A:G	eQTLGen	eQTLGen_cis_eQTLs	ENSG00000124564	G	1.4378e-110	-22.3422	0	A	+	6	25990367	SLC17A3	1
6:25992309:A:G	eQTLGen	eQTLGen_cis_eQTLs	ENSG00000124564	A	7.9307e-107	-21.954	0	G	+	6	25992309	SLC17A3	1
6:25996673:A:G	eQTLGen	eQTLGen_cis_eQTLs	ENSG00000124564	G	1.3093e-106	-21.9312	0	A	+	6	25996673	SLC17A3	1
6:26000885:G:T	eQTLGen	eQTLGen_cis_eQTLs	ENSG00000124564	T	2.4898e-107	-22.0065	0	G	+	6	26000885	SLC17A3	1
6:26001888:A:G	eQTLGen	eQTLGen_cis_eQTLs	ENSG00000124564	G	2.8104e-111	-22.415	0	A	+	6	26001888	SLC17A3	1
6:26012875:C:T	eQTLGen	eQTLGen_cis_eQTLs	ENSG00000124564	C	1.8641e-110	-22.3305	0	T	+	6	26012875	SLC17A3	1
6:26014987:A:G	eQTLGen	eQTLGen_cis_eQTLs	ENSG00000124564	A	1.5803e-104	-21.7119	0	G	+	6	26014987	SLC17A3	1
6:26015583:C:T	eQTLGen	eQTLGen_cis_eQTLs	ENSG00000124564	T	4.7497e-108	-22.0816	0	C	+	6	26015583	SLC17A3	1
6:26016462:C:T	eQTLGen	eQTLGen_cis_eQTLs	ENSG00000124564	C	2.9132e-111	-22.4132	0	T	+	6	26016462	SLC17A3	1
6:26021813:A:T	eQTLGen	eQTLGen_cis_eQTLs	ENSG00000124564	A	1.374e-102	-21.5058	0	T	+	6	26021813	SLC17A3	1
6:26024436:G:T	eQTLGen	eQTLGen_cis_eQTLs	ENSG00000124564	G	5.7926e-95	-20.6752	0	T	+	6	26024436	SLC17A3	1
6:26028819:G:T	eQTLGen	eQTLGen_cis_eQTLs	ENSG00000124564	T	2.0958e-102	-21.486	0	G	+	6	26028819	SLC17A3	1
6:26031868:A:G	eQTLGen	eQTLGen_cis_eQTLs	ENSG00000124564	G	3.4977e-102	-21.4622	0	A	+	6	26031868	SLC17A3	1
6:26032847:C:G	eQTLGen	eQTLGen_cis_eQTLs	ENSG00000124564	G	1.8382e-68	-17.4857	0	C	+	6	26032847	SLC17A3	1
6:26033506:A:G	eQTLGen	eQTLGen_cis_eQTLs	ENSG00000124564	G	2.6299e-101	-21.3682	0	A	+	6	26033506	SLC17A3	1
6:26035208:A:G	eQTLGen	eQTLGen_cis_eQTLs	ENSG00000124564	G	3.5135e-99	-21.1384	0	A	+	6	26035208	SLC17A3	1
6:26036476:C:T	eQTLGen	eQTLGen_cis_eQTLs	ENSG00000124564	T	1.7414e-102	-21.4947	0	C	+	6	26036476	SLC17A3	1
6:26044369:A:G	eQTLGen	eQTLGen_cis_eQTLs	ENSG00000124564	A	2.465e-94	-20.6051	0	G	+	6	26044369	SLC17A3	1
6:26045929:C:T	eQTLGen	eQTLGen_cis_eQTLs	ENSG00000124564	T	7.3301e-92	-20.3276	0	C	+	6	26045929	SLC17A3	1
6:26046565:A:G	eQTLGen	eQTLGen_cis_eQTLs	ENSG00000124564	G	2.2602e-94	-20.6092	0	A	+	6	26046565	SLC17A3	1
6:26047473:A:G	eQTLGen	eQTLGen_cis_eQTLs	ENSG00000124564	A	5.0058e-51	-15.0253	0	NA	NA	6	26047473	SLC17A3	1
6:26050295:C:G	eQTLGen	eQTLGen_cis_eQTLs	ENSG00000124564	G	3.9091e-56	-15.7855	0	NA	NA	6	26050295	SLC17A3	1
6:26050296:C:T	eQTLGen	eQTLGen_cis_eQTLs	ENSG00000124564	T	7.2184e-101	-21.3211	0	C	+	6	26050296	SLC17A3	1
6:26052291:C:T	eQTLGen	eQTLGen_cis_eQTLs	ENSG00000124564	C	2.9954e-95	-20.7069	0	T	+	6	26052291	SLC17A3	1
6:26056549:A:G	eQTLGen	eQTLGen_cis_eQTLs	ENSG00000124564	A	3.7551e-92	-20.3602	0	G	+	6	26056549	SLC17A3	1
6:26061769:C:G	eQTLGen	eQTLGen_cis_eQTLs	ENSG00000124564	G	9.7111e-96	-20.7611	0	C	+	6	26061769	SLC17A3	1
6:26065621:A:G	eQTLGen	eQTLGen_cis_eQTLs	ENSG00000124564	A	7.6475e-102	-21.4259	0	G	+	6	26065621	SLC17A3	1
6:26067782:C:G	eQTLGen	eQTLGen_cis_eQTLs	ENSG00000124564	C	7.4726e-98	-20.9936	0	G	+	6	26067782	SLC17A3	1
6:26069495:C:T	eQTLGen	eQTLGen_cis_eQTLs	ENSG00000124564	C	1.4575e-88	-19.9513	0	T	+	6	26069495	SLC17A3	1
6:26070672:G:T	eQTLGen	eQTLGen_cis_eQTLs	ENSG00000124564	T	9.1646e-86	-19.6264	0	G	+	6	26070672	SLC17A3	1
6:26075035:C:G	eQTLGen	eQTLGen_cis_eQTLs	ENSG00000124564	C	1.0259e-94	-20.6474	0	G	+	6	26075035	SLC17A3	1
6:26076642:C:T	eQTLGen	eQTLGen_cis_eQTLs	ENSG00000124564	T	3.4325e-92	-20.3648	0	C	+	6	26076642	SLC17A3	1
6:26081724:A:G	eQTLGen	eQTLGen_cis_eQTLs	ENSG00000124564	G	1.4466e-86	-19.7202	0	A	+	6	26081724	SLC17A3	1
6:26085807:A:C	eQTLGen	eQTLGen_cis_eQTLs	ENSG00000124564	A	5.7256e-52	-15.1682	0	C	+	6	26085807	SLC17A3	1
6:26097046:C:T	eQTLGen	eQTLGen_cis_eQTLs	ENSG00000124564	T	1.9728e-98	-21.0568	0	C	+	6	26097046	SLC17A3	1
6:26101440:A:C	eQTLGen	eQTLGen_cis_eQTLs	ENSG00000124564	A	6.0963e-38	-12.8765	0	NA	NA	6	26101440	SLC17A3	1
6:26104096:C:T	eQTLGen	eQTLGen_cis_eQTLs	ENSG00000124564	C	1.5995e-97	-20.9575	0	T	+	6	26104096	SLC17A3	1
6:26104448:A:G	eQTLGen	eQTLGen_cis_eQTLs	ENSG00000124564	G	6.348e-73	-18.0619	0	A	+	6	26104448	SLC17A3	1
6:26104670:A:C	eQTLGen	eQTLGen_cis_eQTLs	ENSG00000124564	C	1.5686e-72	-18.0119	0	A	+	6	26104670	SLC17A3	1
6:26105357:C:T	eQTLGen	eQTLGen_cis_eQTLs	ENSG00000124564	T	1.7924e-70	-17.7477	0	C	+	6	26105357	SLC17A3	1
6:26106325:C:T	eQTLGen	eQTLGen_cis_eQTLs	ENSG00000124564	T	9.4887e-73	-18.0398	0	C	+	6	26106325	SLC17A3	1
6:26107790:G:T	eQTLGen	eQTLGen_cis_eQTLs	ENSG00000124564	T	3.1293e-73	-18.1009	0	G	+	6	26107790	SLC17A3	1
6:26114372:A:G	eQTLGen	eQTLGen_cis_eQTLs	ENSG00000124564	A	1.1181e-73	-18.1574	0	G	+	6	26114372	SLC17A3	1
6:26118570:C:T	eQTLGen	eQTLGen_cis_eQTLs	ENSG00000124564	C	3.9267e-62	-16.6344	0	T	+	6	26118570	SLC17A3	1
6:26124243:A:G	eQTLGen	eQTLGen_cis_eQTLs	ENSG00000124564	A	5.572e-74	-18.1957	0	G	+	6	26124243	SLC17A3	1
6:26125711:A:C	eQTLGen	eQTLGen_cis_eQTLs	ENSG00000124564	C	8.2857e-70	-17.6616	0	A	+	6	26125711	SLC17A3	1
6:26127271:A:G	eQTLGen	eQTLGen_cis_eQTLs	ENSG00000124564	G	1.4858e-72	-18.0149	0	A	+	6	26127271	SLC17A3	1
6:26128618:A:G	eQTLGen	eQTLGen_cis_eQTLs	ENSG00000124564	G	7.6616e-72	-17.924	0	A	+	6	26128618	SLC17A3	1
6:26139741:C:T	eQTLGen	eQTLGen_cis_eQTLs	ENSG00000124564	C	7.7457e-75	-18.3034	0	T	+	6	26139741	SLC17A3	1
6:25693274:C:T	eQTLcatalogue	Kasela_2017_T-cell_CD4	ENSG00000124564	C	1.76328e-09	-0.0449332	8.8164e-06	C	-	6	25693274	SLC17A3	1
6:25694491:G:T	eQTLcatalogue	Kasela_2017_T-cell_CD4	ENSG00000124564	T	1.63437e-09	-0.0449196	8.17185e-06	T	-	6	25694491	SLC17A3	1
6:25699283:A:C	eQTLcatalogue	Kasela_2017_T-cell_CD4	ENSG00000124564	C	1.62531e-09	-0.0449289	8.12655e-06	C	-	6	25699283	SLC17A3	1
6:25704190:A:C	eQTLcatalogue	Kasela_2017_T-cell_CD4	ENSG00000124564	C	1.59158e-09	-0.0449742	7.9579e-06	C	-	6	25704190	SLC17A3	1
6:25705718:C:G	eQTLcatalogue	Kasela_2017_T-cell_CD4	ENSG00000124564	C	1.61497e-09	-0.0449443	8.07485e-06	C	-	6	25705718	SLC17A3	1
6:25710432:C:T	eQTLcatalogue	Kasela_2017_T-cell_CD4	ENSG00000124564	C	1.36026e-09	-0.0452461	6.8013e-06	C	-	6	25710432	SLC17A3	1
6:25710548:C:T	eQTLcatalogue	Kasela_2017_T-cell_CD4	ENSG00000124564	C	1.38213e-09	-0.0452065	6.91065e-06	C	-	6	25710548	SLC17A3	1
6:25711243:A:G	eQTLcatalogue	Kasela_2017_T-cell_CD4	ENSG00000124564	G	1.34661e-09	-0.0452508	6.73305e-06	G	-	6	25711243	SLC17A3	1
6:25718466:A:G	eQTLcatalogue	Kasela_2017_T-cell_CD4	ENSG00000124564	A	1.16468e-09	-0.0455043	5.8234e-06	A	-	6	25718466	SLC17A3	1
6:25722154:AT:ATT	eQTLcatalogue	Kasela_2017_T-cell_CD4	ENSG00000124564	AT	8.73226e-09	-0.0463992	4.36613e-05	NA	NA	6	25722154	SLC17A3	1
6:25727627:GTT:GTTTT	eQTLcatalogue	Kasela_2017_T-cell_CD4	ENSG00000124564	GTT	2.74776e-09	-0.0556636	1.37388e-05	NA	NA	6	25727627	SLC17A3	1
6:25727808:C:CGG	eQTLcatalogue	Kasela_2017_T-cell_CD4	ENSG00000124564	CGG	8.2102e-10	-0.0460224	4.1051e-06	NA	NA	6	25727808	SLC17A3	1
6:25728210:A:T	eQTLcatalogue	Kasela_2017_T-cell_CD4	ENSG00000124564	T	8.06633e-10	-0.0460468	4.03317e-06	T	-	6	25728210	SLC17A3	1
6:25728235:C:T	eQTLcatalogue	Kasela_2017_T-cell_CD4	ENSG00000124564	C	8.04963e-10	-0.0460501	4.02482e-06	C	-	6	25728235	SLC17A3	1
6:25734073:A:G	eQTLcatalogue	Kasela_2017_T-cell_CD4	ENSG00000124564	A	7.45339e-10	-0.0461127	3.7267e-06	A	-	6	25734073	SLC17A3	1
6:25740611:AT:ATT	eQTLcatalogue	Kasela_2017_T-cell_CD4	ENSG00000124564	AT	6.85758e-10	-0.046396	3.42879e-06	NA	NA	6	25740611	SLC17A3	1
6:25741027:C:G	eQTLcatalogue	Kasela_2017_T-cell_CD4	ENSG00000124564	G	8.25142e-10	-0.0460938	4.12571e-06	G	-	6	25741027	SLC17A3	1
6:25742699:A:G	eQTLcatalogue	Kasela_2017_T-cell_CD4	ENSG00000124564	A	6.87194e-10	-0.0462284	3.43597e-06	A	-	6	25742699	SLC17A3	1
6:25749720:T:TA	eQTLcatalogue	Kasela_2017_T-cell_CD4	ENSG00000124564	T	6.58667e-10	-0.0462997	3.29333e-06	NA	NA	6	25749720	SLC17A3	1
6:25751320:A:T	eQTLcatalogue	Kasela_2017_T-cell_CD4	ENSG00000124564	T	6.48376e-10	-0.0463341	3.24188e-06	T	-	6	25751320	SLC17A3	1
6:25751721:A:G	eQTLcatalogue	Kasela_2017_T-cell_CD4	ENSG00000124564	G	6.51985e-10	-0.0463177	3.25993e-06	G	-	6	25751721	SLC17A3	1
6:25753603:C:T	eQTLcatalogue	Kasela_2017_T-cell_CD4	ENSG00000124564	C	6.65068e-10	-0.0462802	3.32534e-06	C	-	6	25753603	SLC17A3	1
6:25754271:C:T	eQTLcatalogue	Kasela_2017_T-cell_CD4	ENSG00000124564	C	6.69793e-10	-0.0462667	3.34897e-06	C	-	6	25754271	SLC17A3	1
6:25755508:C:T	eQTLcatalogue	Kasela_2017_T-cell_CD4	ENSG00000124564	C	6.69755e-10	-0.0462669	3.34877e-06	C	-	6	25755508	SLC17A3	1
6:25755583:A:G	eQTLcatalogue	Kasela_2017_T-cell_CD4	ENSG00000124564	A	6.69717e-10	-0.0462671	3.34858e-06	A	-	6	25755583	SLC17A3	1
6:25874823:A:C	eQTLcatalogue	Kasela_2017_T-cell_CD4	ENSG00000124564	A	2.83555e-12	0.0479035	1.41777e-08	C	-	6	25874823	SLC17A3	1
6:25879321:C:T	eQTLcatalogue	Kasela_2017_T-cell_CD4	ENSG00000124564	C	1.67167e-14	0.0549221	8.35835e-11	T	-	6	25879321	SLC17A3	1
6:25879330:C:T	eQTLcatalogue	Kasela_2017_T-cell_CD4	ENSG00000124564	T	1.64795e-14	0.0549222	8.23975e-11	C	-	6	25879330	SLC17A3	1
6:25851533:A:G	eQTLcatalogue	Kasela_2017_T-cell_CD8	ENSG00000124564	A	7.20585e-06	0.0327342	0.0360293	G	-	6	25851533	SLC17A3	1
6:25853712:C:T	eQTLcatalogue	Kasela_2017_T-cell_CD8	ENSG00000124564	T	7.19032e-06	0.0327429	0.0359516	C	-	6	25853712	SLC17A3	1
6:25864456:A:G	eQTLcatalogue	Kasela_2017_T-cell_CD8	ENSG00000124564	A	7.19217e-06	0.032759	0.0359609	G	-	6	25864456	SLC17A3	1
6:25865266:C:T	eQTLcatalogue	Kasela_2017_T-cell_CD8	ENSG00000124564	T	7.19436e-06	0.032762	0.0359718	C	-	6	25865266	SLC17A3	1
6:25868226:C:T	eQTLcatalogue	Kasela_2017_T-cell_CD8	ENSG00000124564	T	7.20271e-06	0.0327684	0.0360136	C	-	6	25868226	SLC17A3	1
6:25870542:A:T	eQTLcatalogue	Kasela_2017_T-cell_CD8	ENSG00000124564	T	7.20871e-06	0.032773	0.0360436	A	-	6	25870542	SLC17A3	1
6:25878361:C:T	eQTLcatalogue	Kasela_2017_T-cell_CD8	ENSG00000124564	T	8.96307e-06	0.0327297	0.0448154	C	-	6	25878361	SLC17A3	1
6:25684953:A:G	GTEx/v8	Liver	ENSG00000124564	A	1.34498e-05	0.244062	8.14444e-06	A	+	6	25684953	SLC17A3	1
6:25685492:C:G	GTEx/v8	Liver	ENSG00000124564	C	1.40983e-05	0.238645	8.14444e-06	C	+	6	25685492	SLC17A3	1
6:25689487:C:G	GTEx/v8	Liver	ENSG00000124564	C	3.33846e-06	0.254656	8.14444e-06	C	+	6	25689487	SLC17A3	1
6:25693274:C:T	GTEx/v8	Liver	ENSG00000124564	T	6.17346e-05	-0.267323	8.14444e-06	C	+	6	25693274	SLC17A3	1
6:25693581:G:T	GTEx/v8	Liver	ENSG00000124564	G	3.33846e-06	-0.254656	8.14444e-06	T	+	6	25693581	SLC17A3	1
6:25694491:G:T	GTEx/v8	Liver	ENSG00000124564	G	5.61207e-05	-0.248303	8.14444e-06	T	+	6	25694491	SLC17A3	1
6:25695820:C:T	GTEx/v8	Liver	ENSG00000124564	C	1.40983e-05	-0.238645	8.14444e-06	T	+	6	25695820	SLC17A3	1
6:25696611:A:T	GTEx/v8	Liver	ENSG00000124564	A	1.40983e-05	-0.238645	8.14444e-06	T	+	6	25696611	SLC17A3	1
6:25699283:A:C	GTEx/v8	Liver	ENSG00000124564	A	5.61207e-05	-0.248303	8.14444e-06	C	+	6	25699283	SLC17A3	1
6:25700408:A:G	GTEx/v8	Liver	ENSG00000124564	G	1.40983e-05	-0.238645	8.14444e-06	A	+	6	25700408	SLC17A3	1
6:25704190:A:C	GTEx/v8	Liver	ENSG00000124564	A	5.56062e-05	-0.256327	8.14444e-06	C	+	6	25704190	SLC17A3	1
6:25705718:C:G	GTEx/v8	Liver	ENSG00000124564	G	5.56062e-05	-0.256327	8.14444e-06	C	+	6	25705718	SLC17A3	1
6:25709042:C:G	GTEx/v8	Liver	ENSG00000124564	C	1.5039e-05	-0.237482	8.14444e-06	G	+	6	25709042	SLC17A3	1
6:25710087:C:G	GTEx/v8	Liver	ENSG00000124564	G	1.6335e-05	-0.229243	8.14444e-06	C	+	6	25710087	SLC17A3	1
6:25710432:C:T	GTEx/v8	Liver	ENSG00000124564	T	6.17346e-05	-0.267323	8.14444e-06	C	+	6	25710432	SLC17A3	1
6:25710548:C:T	GTEx/v8	Liver	ENSG00000124564	T	5.56062e-05	-0.256327	8.14444e-06	C	+	6	25710548	SLC17A3	1
6:25710555:C:T	GTEx/v8	Liver	ENSG00000124564	T	4.66821e-06	-0.253562	8.14444e-06	C	+	6	25710555	SLC17A3	1
6:25710763:C:G	GTEx/v8	Liver	ENSG00000124564	G	1.93694e-05	-0.237392	8.14444e-06	C	+	6	25710763	SLC17A3	1
6:25711243:A:G	GTEx/v8	Liver	ENSG00000124564	A	5.90558e-05	-0.25827	8.14444e-06	G	+	6	25711243	SLC17A3	1
6:25715534:A:G	GTEx/v8	Liver	ENSG00000124564	G	4.31562e-05	0.221603	8.14444e-06	G	+	6	25715534	SLC17A3	1
6:25718466:A:G	GTEx/v8	Liver	ENSG00000124564	G	5.90558e-05	-0.25827	8.14444e-06	A	+	6	25718466	SLC17A3	1
6:25723527:A:G	GTEx/v8	Liver	ENSG00000124564	A	1.86456e-05	-0.228851	8.14444e-06	G	+	6	25723527	SLC17A3	1
6:25726074:C:G	GTEx/v8	Liver	ENSG00000124564	C	4.35603e-06	0.25979	8.14444e-06	C	+	6	25726074	SLC17A3	1
6:25727808:C:CGG	GTEx/v8	Liver	ENSG00000124564	C	6.37482e-05	-0.270398	8.14444e-06	NA	NA	6	25727808	SLC17A3	1
6:25728210:A:T	GTEx/v8	Liver	ENSG00000124564	A	6.37482e-05	-0.270398	8.14444e-06	T	+	6	25728210	SLC17A3	1
6:25728235:C:T	GTEx/v8	Liver	ENSG00000124564	T	6.37482e-05	-0.270398	8.14444e-06	C	+	6	25728235	SLC17A3	1
6:25734073:A:G	GTEx/v8	Liver	ENSG00000124564	G	5.90558e-05	-0.25827	8.14444e-06	A	+	6	25734073	SLC17A3	1
6:25741027:C:G	GTEx/v8	Liver	ENSG00000124564	C	5.90558e-05	-0.25827	8.14444e-06	G	+	6	25741027	SLC17A3	1
6:25742699:A:G	GTEx/v8	Liver	ENSG00000124564	G	5.90558e-05	-0.25827	8.14444e-06	A	+	6	25742699	SLC17A3	1
6:25749720:T:TA	GTEx/v8	Liver	ENSG00000124564	TA	5.90558e-05	-0.25827	8.14444e-06	NA	NA	6	25749720	SLC17A3	1
6:25751320:A:T	GTEx/v8	Liver	ENSG00000124564	A	6.37482e-05	-0.270398	8.14444e-06	T	+	6	25751320	SLC17A3	1
6:25751721:A:G	GTEx/v8	Liver	ENSG00000124564	A	5.90558e-05	-0.25827	8.14444e-06	G	+	6	25751721	SLC17A3	1
6:25753603:C:T	GTEx/v8	Liver	ENSG00000124564	T	5.90558e-05	-0.25827	8.14444e-06	C	+	6	25753603	SLC17A3	1
6:25754271:C:T	GTEx/v8	Liver	ENSG00000124564	T	5.90558e-05	-0.25827	8.14444e-06	C	+	6	25754271	SLC17A3	1
6:25755508:C:T	GTEx/v8	Liver	ENSG00000124564	T	5.90558e-05	-0.25827	8.14444e-06	C	+	6	25755508	SLC17A3	1
6:25755583:A:G	GTEx/v8	Liver	ENSG00000124564	G	5.90558e-05	-0.25827	8.14444e-06	A	+	6	25755583	SLC17A3	1
6:25840485:A:C	GTEx/v8	Liver	ENSG00000124564	A	1.24579e-05	0.236715	8.14444e-06	A	+	6	25840485	SLC17A3	1
6:25934524:A:G	GTEx/v8	Liver	ENSG00000124564	A	1.04468e-05	0.274317	8.14444e-06	A	+	6	25934524	SLC17A3	1
6:25936787:C:T	GTEx/v8	Liver	ENSG00000124564	T	1.04468e-05	0.274317	8.14444e-06	T	+	6	25936787	SLC17A3	1
6:25940393:C:G	GTEx/v8	Liver	ENSG00000124564	C	4.93858e-05	0.263959	8.14444e-06	C	+	6	25940393	SLC17A3	1
6:25947197:C:T	GTEx/v8	Liver	ENSG00000124564	C	4.36976e-05	0.259356	8.14444e-06	C	+	6	25947197	SLC17A3	1
6:25953360:A:G	GTEx/v8	Liver	ENSG00000124564	A	1.04468e-05	0.274317	8.14444e-06	A	+	6	25953360	SLC17A3	1
6:25953684:A:G	GTEx/v8	Liver	ENSG00000124564	G	1.04468e-05	0.274317	8.14444e-06	G	+	6	25953684	SLC17A3	1
6:25955197:C:G	GTEx/v8	Liver	ENSG00000124564	C	1.04468e-05	0.274317	8.14444e-06	C	+	6	25955197	SLC17A3	1
6:25960509:A:C	GTEx/v8	Liver	ENSG00000124564	C	4.93858e-05	0.263959	8.14444e-06	C	+	6	25960509	SLC17A3	1
6:25961029:A:G	GTEx/v8	Liver	ENSG00000124564	G	1.04468e-05	0.274317	8.14444e-06	G	+	6	25961029	SLC17A3	1
6:25965942:A:G	GTEx/v8	Liver	ENSG00000124564	G	1.12636e-05	0.278544	8.14444e-06	NA	NA	6	25965942	SLC17A3	1
6:25965950:G:GAGACCATCCT	GTEx/v8	Liver	ENSG00000124564	GAGACCATCCT	4.67818e-05	0.26379	8.14444e-06	NA	NA	6	25965950	SLC17A3	1
6:25990367:A:G	GTEx/v8	Liver	ENSG00000124564	A	5.09855e-05	0.254578	8.14444e-06	A	+	6	25990367	SLC17A3	1
6:25992022:G:GTATC	GTEx/v8	Liver	ENSG00000124564	GTATC	4.42862e-05	0.243915	8.14444e-06	NA	NA	6	25992022	SLC17A3	1
6:25996673:A:G	GTEx/v8	Liver	ENSG00000124564	A	1.98569e-05	0.252882	8.14444e-06	A	+	6	25996673	SLC17A3	1
6:26000885:G:T	GTEx/v8	Liver	ENSG00000124564	G	1.98569e-05	0.252882	8.14444e-06	G	+	6	26000885	SLC17A3	1
6:26006236:G:GT	GTEx/v8	Liver	ENSG00000124564	GT	1.85968e-05	0.255099	8.14444e-06	NA	NA	6	26006236	SLC17A3	1
6:26014987:A:G	GTEx/v8	Liver	ENSG00000124564	G	1.85968e-05	0.255099	8.14444e-06	G	+	6	26014987	SLC17A3	1
6:26015583:C:T	GTEx/v8	Liver	ENSG00000124564	C	5.28972e-05	0.253737	8.14444e-06	C	+	6	26015583	SLC17A3	1
6:26016462:C:T	GTEx/v8	Liver	ENSG00000124564	T	5.71555e-05	0.254197	8.14444e-06	T	+	6	26016462	SLC17A3	1
6:26021813:A:T	GTEx/v8	Liver	ENSG00000124564	T	6.25454e-05	0.252351	8.14444e-06	T	+	6	26021813	SLC17A3	1
6:26024436:G:T	GTEx/v8	Liver	ENSG00000124564	T	1.88926e-05	0.2525	8.14444e-06	T	+	6	26024436	SLC17A3	1
6:26028819:G:T	GTEx/v8	Liver	ENSG00000124564	G	4.77381e-05	0.25442	8.14444e-06	G	+	6	26028819	SLC17A3	1
6:26031868:A:G	GTEx/v8	Liver	ENSG00000124564	A	6.06749e-05	0.251144	8.14444e-06	A	+	6	26031868	SLC17A3	1
6:26033506:A:G	GTEx/v8	Liver	ENSG00000124564	A	4.77381e-05	0.25442	8.14444e-06	A	+	6	26033506	SLC17A3	1
6:26036476:C:T	GTEx/v8	Liver	ENSG00000124564	C	6.06749e-05	0.251144	8.14444e-06	C	+	6	26036476	SLC17A3	1
6:26044369:A:G	GTEx/v8	Liver	ENSG00000124564	G	1.88926e-05	0.2525	8.14444e-06	G	+	6	26044369	SLC17A3	1
6:26045929:C:T	GTEx/v8	Liver	ENSG00000124564	C	2.81945e-05	0.246933	8.14444e-06	C	+	6	26045929	SLC17A3	1
6:26046565:A:G	GTEx/v8	Liver	ENSG00000124564	A	5.27417e-05	0.238106	8.14444e-06	A	+	6	26046565	SLC17A3	1
6:26047473:A:G	GTEx/v8	Liver	ENSG00000124564	G	4.77381e-05	0.25442	8.14444e-06	NA	NA	6	26047473	SLC17A3	1
6:26050295:C:G	GTEx/v8	Liver	ENSG00000124564	C	4.77381e-05	0.25442	8.14444e-06	NA	NA	6	26050295	SLC17A3	1
6:26050296:C:T	GTEx/v8	Liver	ENSG00000124564	C	4.77381e-05	0.25442	8.14444e-06	C	+	6	26050296	SLC17A3	1
6:26065621:A:G	GTEx/v8	Liver	ENSG00000124564	G	4.77381e-05	0.25442	8.14444e-06	G	+	6	26065621	SLC17A3	1
6:26067782:C:G	GTEx/v8	Liver	ENSG00000124564	G	5.16947e-05	0.252202	8.14444e-06	G	+	6	26067782	SLC17A3	1
6:26085807:A:C	GTEx/v8	Liver	ENSG00000124564	C	8.11643e-07	0.264462	8.14444e-06	C	+	6	26085807	SLC17A3	1
6:26097046:C:T	GTEx/v8	Liver	ENSG00000124564	C	3.72099e-05	0.256619	8.14444e-06	C	+	6	26097046	SLC17A3	1
6:25874823:A:C	GTEx/v7	Liver	ENSG00000124564	C	1.04112e-05	0.331969	0.000212552	C	+	6	25874823	SLC17A3	1
6:26085807:A:C	GTEx/v7	Liver	ENSG00000124564	C	1.0253e-05	0.285644	0.000212552	C	+	6	26085807	SLC17A3	1
6:25693274:C:T	GTEx/v8	Lung	ENSG00000124564	T	5.06687e-08	-0.357025	9.495e-08	C	+	6	25693274	SLC17A3	1
6:25694491:G:T	GTEx/v8	Lung	ENSG00000124564	G	5.36482e-07	-0.31592	9.495e-08	T	+	6	25694491	SLC17A3	1
6:25699283:A:C	GTEx/v8	Lung	ENSG00000124564	A	4.79523e-07	-0.317198	9.495e-08	C	+	6	25699283	SLC17A3	1
6:25704190:A:C	GTEx/v8	Lung	ENSG00000124564	A	9.87512e-08	-0.342702	9.495e-08	C	+	6	25704190	SLC17A3	1
6:25705718:C:G	GTEx/v8	Lung	ENSG00000124564	G	2.09556e-07	-0.332629	9.495e-08	C	+	6	25705718	SLC17A3	1
6:25710432:C:T	GTEx/v8	Lung	ENSG00000124564	T	5.06687e-08	-0.357025	9.495e-08	C	+	6	25710432	SLC17A3	1
6:25710548:C:T	GTEx/v8	Lung	ENSG00000124564	T	2.09556e-07	-0.332629	9.495e-08	C	+	6	25710548	SLC17A3	1
6:25711243:A:G	GTEx/v8	Lung	ENSG00000124564	A	2.17474e-07	-0.331904	9.495e-08	G	+	6	25711243	SLC17A3	1
6:25718466:A:G	GTEx/v8	Lung	ENSG00000124564	G	2.34543e-07	-0.331427	9.495e-08	A	+	6	25718466	SLC17A3	1
6:25727808:C:CGG	GTEx/v8	Lung	ENSG00000124564	C	5.06687e-08	-0.357025	9.495e-08	NA	NA	6	25727808	SLC17A3	1
6:25728210:A:T	GTEx/v8	Lung	ENSG00000124564	A	5.06687e-08	-0.357025	9.495e-08	T	+	6	25728210	SLC17A3	1
6:25728235:C:T	GTEx/v8	Lung	ENSG00000124564	T	5.06687e-08	-0.357025	9.495e-08	C	+	6	25728235	SLC17A3	1
6:25734073:A:G	GTEx/v8	Lung	ENSG00000124564	G	2.09556e-07	-0.332629	9.495e-08	A	+	6	25734073	SLC17A3	1
6:25741027:C:G	GTEx/v8	Lung	ENSG00000124564	C	2.09556e-07	-0.332629	9.495e-08	G	+	6	25741027	SLC17A3	1
6:25742699:A:G	GTEx/v8	Lung	ENSG00000124564	G	2.09556e-07	-0.332629	9.495e-08	A	+	6	25742699	SLC17A3	1
6:25749720:T:TA	GTEx/v8	Lung	ENSG00000124564	TA	2.09556e-07	-0.332629	9.495e-08	NA	NA	6	25749720	SLC17A3	1
6:25751320:A:T	GTEx/v8	Lung	ENSG00000124564	A	5.06687e-08	-0.357025	9.495e-08	T	+	6	25751320	SLC17A3	1
6:25751721:A:G	GTEx/v8	Lung	ENSG00000124564	A	2.09556e-07	-0.332629	9.495e-08	G	+	6	25751721	SLC17A3	1
6:25753603:C:T	GTEx/v8	Lung	ENSG00000124564	T	2.09556e-07	-0.332629	9.495e-08	C	+	6	25753603	SLC17A3	1
6:25754271:C:T	GTEx/v8	Lung	ENSG00000124564	T	2.09556e-07	-0.332629	9.495e-08	C	+	6	25754271	SLC17A3	1
6:25755508:C:T	GTEx/v8	Lung	ENSG00000124564	T	2.09556e-07	-0.332629	9.495e-08	C	+	6	25755508	SLC17A3	1
6:25755583:A:G	GTEx/v8	Lung	ENSG00000124564	G	2.09556e-07	-0.332629	9.495e-08	A	+	6	25755583	SLC17A3	1
6:25794431:A:G	GTEx/v8	Lung	ENSG00000124564	G	0.000164559	0.217246	9.495e-08	G	+	6	25794431	SLC17A3	1
6:25795971:A:ACACACC	GTEx/v8	Lung	ENSG00000124564	A	0.000164559	0.217246	9.495e-08	NA	NA	6	25795971	SLC17A3	1
6:25798932:A:G	GTEx/v8	Lung	ENSG00000124564	A	0.000164559	0.217246	9.495e-08	A	+	6	25798932	SLC17A3	1
6:25799676:A:G	GTEx/v8	Lung	ENSG00000124564	A	0.000164559	0.217246	9.495e-08	A	+	6	25799676	SLC17A3	1
6:25801319:A:G	GTEx/v8	Lung	ENSG00000124564	A	0.000164559	0.217246	9.495e-08	A	+	6	25801319	SLC17A3	1
6:25802083:C:T	GTEx/v8	Lung	ENSG00000124564	T	0.000133831	0.220356	9.495e-08	T	+	6	25802083	SLC17A3	1
6:25807603:A:G	GTEx/v8	Lung	ENSG00000124564	G	0.000164559	0.217246	9.495e-08	G	+	6	25807603	SLC17A3	1
6:25809069:A:G	GTEx/v8	Lung	ENSG00000124564	G	0.000133831	0.220356	9.495e-08	G	+	6	25809069	SLC17A3	1
6:25809087:C:T	GTEx/v8	Lung	ENSG00000124564	T	0.000133831	0.220356	9.495e-08	T	+	6	25809087	SLC17A3	1
6:25813150:A:G	GTEx/v8	Lung	ENSG00000124564	A	0.000164559	0.217246	9.495e-08	A	+	6	25813150	SLC17A3	1
6:25815080:G:T	GTEx/v8	Lung	ENSG00000124564	G	0.000171282	0.217051	9.495e-08	G	+	6	25815080	SLC17A3	1
6:25817216:C:T	GTEx/v8	Lung	ENSG00000124564	C	9.73914e-05	0.225502	9.495e-08	C	+	6	25817216	SLC17A3	1
6:25817789:A:G	GTEx/v8	Lung	ENSG00000124564	G	9.73914e-05	0.225502	9.495e-08	G	+	6	25817789	SLC17A3	1
6:25818588:A:G	GTEx/v8	Lung	ENSG00000124564	G	9.73914e-05	0.225502	9.495e-08	G	+	6	25818588	SLC17A3	1
6:25818646:C:G	GTEx/v8	Lung	ENSG00000124564	C	9.73914e-05	0.225502	9.495e-08	C	+	6	25818646	SLC17A3	1
6:25818766:A:G	GTEx/v8	Lung	ENSG00000124564	G	9.73914e-05	0.225502	9.495e-08	G	+	6	25818766	SLC17A3	1
6:25821616:G:T	GTEx/v8	Lung	ENSG00000124564	G	9.67933e-05	0.229112	9.495e-08	G	+	6	25821616	SLC17A3	1
6:25821807:A:T	GTEx/v8	Lung	ENSG00000124564	A	0.000108775	0.226597	9.495e-08	A	+	6	25821807	SLC17A3	1
6:25822620:C:T	GTEx/v8	Lung	ENSG00000124564	T	0.000108775	0.226597	9.495e-08	T	+	6	25822620	SLC17A3	1
6:25823444:A:T	GTEx/v8	Lung	ENSG00000124564	T	0.000108775	0.226597	9.495e-08	T	+	6	25823444	SLC17A3	1
6:25826347:A:T	GTEx/v8	Lung	ENSG00000124564	T	0.000108775	0.226597	9.495e-08	T	+	6	25826347	SLC17A3	1
6:25826514:C:T	GTEx/v8	Lung	ENSG00000124564	T	0.000108775	0.226597	9.495e-08	T	+	6	25826514	SLC17A3	1
6:25827516:A:G	GTEx/v8	Lung	ENSG00000124564	G	8.72931e-05	0.229936	9.495e-08	G	+	6	25827516	SLC17A3	1
6:25828242:C:G	GTEx/v8	Lung	ENSG00000124564	C	0.000108775	0.226597	9.495e-08	C	+	6	25828242	SLC17A3	1
6:25829659:A:T	GTEx/v8	Lung	ENSG00000124564	A	0.000108775	0.226597	9.495e-08	A	+	6	25829659	SLC17A3	1
6:25830298:A:G	GTEx/v8	Lung	ENSG00000124564	G	8.72931e-05	0.229936	9.495e-08	G	+	6	25830298	SLC17A3	1
6:25831603:A:G	GTEx/v8	Lung	ENSG00000124564	G	0.000108775	0.226597	9.495e-08	G	+	6	25831603	SLC17A3	1
6:25834428:A:T	GTEx/v8	Lung	ENSG00000124564	A	0.000108775	0.226597	9.495e-08	A	+	6	25834428	SLC17A3	1
6:25834548:A:G	GTEx/v8	Lung	ENSG00000124564	G	0.000108775	0.226597	9.495e-08	G	+	6	25834548	SLC17A3	1
6:25834658:C:T	GTEx/v8	Lung	ENSG00000124564	C	0.000108775	0.226597	9.495e-08	C	+	6	25834658	SLC17A3	1
6:25834895:A:G	GTEx/v8	Lung	ENSG00000124564	G	0.000108775	0.226597	9.495e-08	G	+	6	25834895	SLC17A3	1
6:25835895:A:G	GTEx/v8	Lung	ENSG00000124564	G	0.000113923	0.225574	9.495e-08	G	+	6	25835895	SLC17A3	1
6:25836380:A:G	GTEx/v8	Lung	ENSG00000124564	G	9.91253e-05	0.227568	9.495e-08	G	+	6	25836380	SLC17A3	1
6:25837829:A:G	GTEx/v8	Lung	ENSG00000124564	G	0.000113923	0.225574	9.495e-08	G	+	6	25837829	SLC17A3	1
6:25842032:C:T	GTEx/v8	Lung	ENSG00000124564	T	0.000144257	0.222087	9.495e-08	T	+	6	25842032	SLC17A3	1
6:25847730:C:T	GTEx/v8	Lung	ENSG00000124564	T	6.59198e-05	0.232956	9.495e-08	T	+	6	25847730	SLC17A3	1
6:25848019:A:G	GTEx/v8	Lung	ENSG00000124564	G	5.36697e-05	0.235643	9.495e-08	G	+	6	25848019	SLC17A3	1
6:25849620:A:G	GTEx/v8	Lung	ENSG00000124564	G	6.59198e-05	0.232956	9.495e-08	G	+	6	25849620	SLC17A3	1
6:25851533:A:G	GTEx/v8	Lung	ENSG00000124564	G	7.50196e-05	0.231332	9.495e-08	G	+	6	25851533	SLC17A3	1
6:25853712:C:T	GTEx/v8	Lung	ENSG00000124564	C	6.01734e-05	0.234553	9.495e-08	C	+	6	25853712	SLC17A3	1
6:25864456:A:G	GTEx/v8	Lung	ENSG00000124564	G	0.000100486	0.227083	9.495e-08	G	+	6	25864456	SLC17A3	1
6:25865266:C:T	GTEx/v8	Lung	ENSG00000124564	C	0.000102457	0.226844	9.495e-08	C	+	6	25865266	SLC17A3	1
6:25868226:C:T	GTEx/v8	Lung	ENSG00000124564	C	0.000100486	0.227083	9.495e-08	C	+	6	25868226	SLC17A3	1
6:25870542:A:T	GTEx/v8	Lung	ENSG00000124564	A	8.10808e-05	0.230242	9.495e-08	A	+	6	25870542	SLC17A3	1
6:25879321:C:T	GTEx/v8	Lung	ENSG00000124564	T	1.50175e-08	0.374645	9.495e-08	T	+	6	25879321	SLC17A3	1
6:25879330:C:T	GTEx/v8	Lung	ENSG00000124564	C	1.50175e-08	0.374645	9.495e-08	C	+	6	25879330	SLC17A3	1
6:25693274:C:T	GTEx/v7	Lung	ENSG00000124564	T	4.56066e-06	-0.36099	8.00836e-05	C	+	6	25693274	SLC17A3	1
6:25694491:G:T	GTEx/v7	Lung	ENSG00000124564	G	1.39171e-05	-0.328886	8.00836e-05	T	+	6	25694491	SLC17A3	1
6:25699283:A:C	GTEx/v7	Lung	ENSG00000124564	A	1.39171e-05	-0.328886	8.00836e-05	C	+	6	25699283	SLC17A3	1
6:25704190:A:C	GTEx/v7	Lung	ENSG00000124564	A	6.42107e-06	-0.347886	8.00836e-05	C	+	6	25704190	SLC17A3	1
6:25705718:C:G	GTEx/v7	Lung	ENSG00000124564	G	5.4987e-06	-0.349965	8.00836e-05	C	+	6	25705718	SLC17A3	1
6:25710432:C:T	GTEx/v7	Lung	ENSG00000124564	T	4.56066e-06	-0.36099	8.00836e-05	C	+	6	25710432	SLC17A3	1
6:25710548:C:T	GTEx/v7	Lung	ENSG00000124564	T	4.9881e-06	-0.352037	8.00836e-05	C	+	6	25710548	SLC17A3	1
6:25711243:A:G	GTEx/v7	Lung	ENSG00000124564	A	4.95692e-06	-0.353699	8.00836e-05	G	+	6	25711243	SLC17A3	1
6:25718466:A:G	GTEx/v7	Lung	ENSG00000124564	G	4.72265e-06	-0.352712	8.00836e-05	A	+	6	25718466	SLC17A3	1
6:25727808:C:CGG	GTEx/v7	Lung	ENSG00000124564	C	5.23148e-06	-0.359699	8.00836e-05	NA	NA	6	25727808	SLC17A3	1
6:25728210:A:T	GTEx/v7	Lung	ENSG00000124564	A	5.13757e-06	-0.359458	8.00836e-05	T	+	6	25728210	SLC17A3	1
6:25734073:A:G	GTEx/v7	Lung	ENSG00000124564	G	6.62186e-06	-0.351085	8.00836e-05	A	+	6	25734073	SLC17A3	1
6:25740611:A:AT	GTEx/v7	Lung	ENSG00000124564	AT	1.06774e-05	-0.363001	8.00836e-05	NA	NA	6	25740611	SLC17A3	1
6:25741027:C:G	GTEx/v7	Lung	ENSG00000124564	C	4.67938e-06	-0.353732	8.00836e-05	G	+	6	25741027	SLC17A3	1
6:25742699:A:G	GTEx/v7	Lung	ENSG00000124564	G	5.10268e-06	-0.352659	8.00836e-05	A	+	6	25742699	SLC17A3	1
6:25749720:T:TA	GTEx/v7	Lung	ENSG00000124564	TA	5.4987e-06	-0.349965	8.00836e-05	NA	NA	6	25749720	SLC17A3	1
6:25751320:A:T	GTEx/v7	Lung	ENSG00000124564	A	4.56066e-06	-0.36099	8.00836e-05	T	+	6	25751320	SLC17A3	1
6:25751721:A:G	GTEx/v7	Lung	ENSG00000124564	A	7.20865e-06	-0.345633	8.00836e-05	G	+	6	25751721	SLC17A3	1
6:25753603:C:T	GTEx/v7	Lung	ENSG00000124564	T	5.4987e-06	-0.349965	8.00836e-05	C	+	6	25753603	SLC17A3	1
6:25754271:C:T	GTEx/v7	Lung	ENSG00000124564	T	5.4987e-06	-0.349965	8.00836e-05	C	+	6	25754271	SLC17A3	1
6:25755508:C:T	GTEx/v7	Lung	ENSG00000124564	T	5.4987e-06	-0.349965	8.00836e-05	C	+	6	25755508	SLC17A3	1
6:25755583:A:G	GTEx/v7	Lung	ENSG00000124564	G	5.4987e-06	-0.349965	8.00836e-05	A	+	6	25755583	SLC17A3	1
6:25874823:A:C	GTEx/v7	Lung	ENSG00000124564	C	3.26014e-05	0.319025	8.00836e-05	C	+	6	25874823	SLC17A3	1
6:25879321:C:T	GTEx/v7	Lung	ENSG00000124564	T	1.10378e-05	0.351253	8.00836e-05	T	+	6	25879321	SLC17A3	1
6:25879330:C:T	GTEx/v7	Lung	ENSG00000124564	C	1.31992e-05	0.351399	8.00836e-05	C	+	6	25879330	SLC17A3	1
6:25953360:A:G	GTEx/v7	Lung	ENSG00000124564	A	5.60551e-05	0.283805	8.00836e-05	A	+	6	25953360	SLC17A3	1
6:25955197:C:G	GTEx/v7	Lung	ENSG00000124564	C	5.24386e-05	0.28397	8.00836e-05	C	+	6	25955197	SLC17A3	1
6:25710432:C:T	GTEx/v6	Lung	ENSG00000124564	T	1.30305e-05	-4.45373	0.000711942	C	+	6	25710432	SLC17A3	1
6:25728210:A:T	GTEx/v6	Lung	ENSG00000124564	A	1.30305e-05	-4.45373	0.000711942	T	+	6	25728210	SLC17A3	1
6:25728235:C:T	GTEx/v6	Lung	ENSG00000124564	T	1.17546e-05	-4.47766	0.000711942	C	+	6	25728235	SLC17A3	1
6:25751320:A:T	GTEx/v6	Lung	ENSG00000124564	A	1.30268e-05	-4.4538	0.000711942	T	+	6	25751320	SLC17A3	1
6:25879321:C:T	GTEx/v6	Lung	ENSG00000124564	T	8.44501e-06	4.55381	0.000711942	T	+	6	25879321	SLC17A3	1
6:25879330:C:T	GTEx/v6	Lung	ENSG00000124564	C	8.49793e-06	4.55238	0.000711942	C	+	6	25879330	SLC17A3	1
6:25965942:A:G	GTEx/v6	Lung	ENSG00000124564	G	1.005e-05	4.51386	0.000711942	NA	NA	6	25965942	SLC17A3	1
6:25693274:C:T	DICE	NK	ENSG00000124564	T	1.09288e-09	-0.801891	0.049	C	+	6	25693274	SLC17A3	1
6:25694491:G:T	DICE	NK	ENSG00000124564	G	7.18798e-09	-0.761313	0.049	T	+	6	25694491	SLC17A3	1
6:25699283:A:C	DICE	NK	ENSG00000124564	A	3.49711e-10	-0.846619	0.049	C	+	6	25699283	SLC17A3	1
6:25704190:A:C	DICE	NK	ENSG00000124564	A	1.77147e-11	-0.901504	0.049	C	+	6	25704190	SLC17A3	1
6:25705718:C:G	DICE	NK	ENSG00000124564	G	1.03494e-11	-0.911949	0.049	C	+	6	25705718	SLC17A3	1
6:25710432:C:T	DICE	NK	ENSG00000124564	T	8.43388e-11	-0.868669	0.049	C	+	6	25710432	SLC17A3	1
6:25710548:C:T	DICE	NK	ENSG00000124564	T	2.56793e-11	-0.893017	0.049	C	+	6	25710548	SLC17A3	1
6:25711243:A:G	DICE	NK	ENSG00000124564	A	2.56793e-11	-0.893017	0.049	G	+	6	25711243	SLC17A3	1
6:25718466:A:G	DICE	NK	ENSG00000124564	G	2.56793e-11	-0.893017	0.049	A	+	6	25718466	SLC17A3	1
6:25727808:C:CGG	DICE	NK	ENSG00000124564	C	8.43388e-11	-0.868669	0.049	NA	NA	6	25727808	SLC17A3	1
6:25728210:A:T	DICE	NK	ENSG00000124564	A	8.43388e-11	-0.868669	0.049	T	+	6	25728210	SLC17A3	1
6:25728235:C:T	DICE	NK	ENSG00000124564	T	8.43388e-11	-0.868669	0.049	C	+	6	25728235	SLC17A3	1
6:25734073:A:G	DICE	NK	ENSG00000124564	G	2.56793e-11	-0.893017	0.049	A	+	6	25734073	SLC17A3	1
6:25740611:AT:ATT	DICE	NK	ENSG00000124564	ATT	1.75435e-10	-0.860048	0.049	NA	NA	6	25740611	SLC17A3	1
6:25741027:C:G	DICE	NK	ENSG00000124564	C	2.56793e-11	-0.893017	0.049	G	+	6	25741027	SLC17A3	1
6:25742699:A:G	DICE	NK	ENSG00000124564	G	2.56793e-11	-0.893017	0.049	A	+	6	25742699	SLC17A3	1
6:25749720:T:TA	DICE	NK	ENSG00000124564	TA	2.56793e-11	-0.893017	0.049	NA	NA	6	25749720	SLC17A3	1
6:25751320:A:T	DICE	NK	ENSG00000124564	A	8.43388e-11	-0.868669	0.049	T	+	6	25751320	SLC17A3	1
6:25751721:A:G	DICE	NK	ENSG00000124564	A	2.56793e-11	-0.893017	0.049	G	+	6	25751721	SLC17A3	1
6:25753603:C:T	DICE	NK	ENSG00000124564	T	2.56793e-11	-0.893017	0.049	C	+	6	25753603	SLC17A3	1
6:25754271:C:T	DICE	NK	ENSG00000124564	T	2.56793e-11	-0.893017	0.049	C	+	6	25754271	SLC17A3	1
6:25755508:C:T	DICE	NK	ENSG00000124564	T	2.56793e-11	-0.893017	0.049	C	+	6	25755508	SLC17A3	1
6:25755583:A:G	DICE	NK	ENSG00000124564	G	2.56793e-11	-0.893017	0.049	A	+	6	25755583	SLC17A3	1
6:25762646:C:T	DICE	NK	ENSG00000124564	T	1.00669e-06	-0.663646	0.049	C	+	6	25762646	SLC17A3	1
6:25768992:A:G	DICE	NK	ENSG00000124564	G	1.00669e-06	-0.663646	0.049	A	+	6	25768992	SLC17A3	1
6:25770866:A:G	DICE	NK	ENSG00000124564	A	5.31348e-07	-0.673792	0.049	G	+	6	25770866	SLC17A3	1
6:25776949:A:G	DICE	NK	ENSG00000124564	A	1.51889e-06	-0.642725	0.049	G	+	6	25776949	SLC17A3	1
6:25783909:C:T	DICE	NK	ENSG00000124564	T	1.51889e-06	-0.642725	0.049	C	+	6	25783909	SLC17A3	1
6:25784800:A:C	DICE	NK	ENSG00000124564	C	1.51889e-06	-0.642725	0.049	A	+	6	25784800	SLC17A3	1
6:25785925:C:T	DICE	NK	ENSG00000124564	T	3.97349e-06	-0.622474	0.049	C	+	6	25785925	SLC17A3	1
6:25785935:A:G	DICE	NK	ENSG00000124564	A	1.51889e-06	-0.642725	0.049	G	+	6	25785935	SLC17A3	1
6:25785991:C:T	DICE	NK	ENSG00000124564	T	1.51889e-06	-0.642725	0.049	C	+	6	25785991	SLC17A3	1
6:25786993:C:T	DICE	NK	ENSG00000124564	T	3.97349e-06	-0.622474	0.049	C	+	6	25786993	SLC17A3	1
6:25787269:G:GAAAT	DICE	NK	ENSG00000124564	G	9.2013e-06	-0.601489	0.049	NA	NA	6	25787269	SLC17A3	1
6:25787554:A:T	DICE	NK	ENSG00000124564	A	1.58474e-06	-0.641729	0.049	NA	NA	6	25787554	SLC17A3	1
6:25794431:A:G	DICE	NK	ENSG00000124564	G	4.56797e-06	0.589513	0.049	G	+	6	25794431	SLC17A3	1
6:25795971:A:ACACACC	DICE	NK	ENSG00000124564	A	4.56797e-06	0.589513	0.049	NA	NA	6	25795971	SLC17A3	1
6:25798932:A:G	DICE	NK	ENSG00000124564	A	4.56797e-06	0.589513	0.049	A	+	6	25798932	SLC17A3	1
6:25799676:A:G	DICE	NK	ENSG00000124564	A	3.77967e-06	0.59367	0.049	A	+	6	25799676	SLC17A3	1
6:25801319:A:G	DICE	NK	ENSG00000124564	A	4.56797e-06	0.589513	0.049	A	+	6	25801319	SLC17A3	1
6:25802083:C:T	DICE	NK	ENSG00000124564	T	4.56797e-06	0.589513	0.049	T	+	6	25802083	SLC17A3	1
6:25807603:A:G	DICE	NK	ENSG00000124564	G	4.56797e-06	0.589513	0.049	G	+	6	25807603	SLC17A3	1
6:25809069:A:G	DICE	NK	ENSG00000124564	G	6.62315e-06	0.589147	0.049	G	+	6	25809069	SLC17A3	1
6:25809087:C:T	DICE	NK	ENSG00000124564	T	6.62315e-06	0.589147	0.049	T	+	6	25809087	SLC17A3	1
6:25809716:A:C	DICE	NK	ENSG00000124564	A	4.56797e-06	-0.589513	0.049	C	+	6	25809716	SLC17A3	1
6:25813150:A:G	DICE	NK	ENSG00000124564	A	4.56797e-06	0.589513	0.049	A	+	6	25813150	SLC17A3	1
6:25815080:G:T	DICE	NK	ENSG00000124564	G	4.56797e-06	0.589513	0.049	G	+	6	25815080	SLC17A3	1
6:25817216:C:T	DICE	NK	ENSG00000124564	C	1.15531e-05	0.574811	0.049	C	+	6	25817216	SLC17A3	1
6:25817789:A:G	DICE	NK	ENSG00000124564	G	1.41906e-05	0.569774	0.049	G	+	6	25817789	SLC17A3	1
6:25818588:A:G	DICE	NK	ENSG00000124564	G	1.15531e-05	0.574811	0.049	G	+	6	25818588	SLC17A3	1
6:25818646:C:G	DICE	NK	ENSG00000124564	C	1.15531e-05	0.574811	0.049	C	+	6	25818646	SLC17A3	1
6:25818766:A:G	DICE	NK	ENSG00000124564	G	1.15531e-05	0.574811	0.049	G	+	6	25818766	SLC17A3	1
6:25821616:G:T	DICE	NK	ENSG00000124564	G	4.86488e-06	0.601691	0.049	G	+	6	25821616	SLC17A3	1
6:25823444:A:T	DICE	NK	ENSG00000124564	T	4.86488e-06	-0.601691	0.049	T	-	6	25823444	SLC17A3	1
6:25870542:A:T	DICE	NK	ENSG00000124564	A	2.11868e-07	-0.663749	0.049	A	-	6	25870542	SLC17A3	1
6:25879321:C:T	DICE	NK	ENSG00000124564	T	9.62873e-17	1.07643	0.049	T	+	6	25879321	SLC17A3	1
6:25879330:C:T	DICE	NK	ENSG00000124564	C	9.62873e-17	1.07643	0.049	C	+	6	25879330	SLC17A3	1
6:25933538:A:T	DICE	NK	ENSG00000124564	T	3.01042e-07	0.870535	0.049	T	+	6	25933538	SLC17A3	1
6:25934524:A:G	DICE	NK	ENSG00000124564	A	1.88275e-06	0.820195	0.049	A	+	6	25934524	SLC17A3	1
6:25936787:C:T	DICE	NK	ENSG00000124564	T	1.67301e-06	0.792324	0.049	T	+	6	25936787	SLC17A3	1
6:25940393:C:G	DICE	NK	ENSG00000124564	C	2.89172e-07	0.837792	0.049	C	+	6	25940393	SLC17A3	1
6:25941438:C:CATCT	DICE	NK	ENSG00000124564	CATCT	2.89172e-07	0.837792	0.049	NA	NA	6	25941438	SLC17A3	1
6:25947197:C:T	DICE	NK	ENSG00000124564	C	1.63594e-06	0.764225	0.049	C	+	6	25947197	SLC17A3	1
6:25953274:A:T	DICE	NK	ENSG00000124564	A	8.28741e-06	0.714061	0.049	NA	NA	6	25953274	SLC17A3	1
6:25953360:A:G	DICE	NK	ENSG00000124564	A	7.55999e-06	0.722734	0.049	A	+	6	25953360	SLC17A3	1
6:25953684:A:G	DICE	NK	ENSG00000124564	G	7.55999e-06	0.722734	0.049	G	+	6	25953684	SLC17A3	1
6:25955197:C:G	DICE	NK	ENSG00000124564	C	7.55999e-06	0.722734	0.049	C	+	6	25955197	SLC17A3	1
6:25956172:A:G	DICE	NK	ENSG00000124564	G	1.63594e-06	0.764225	0.049	G	+	6	25956172	SLC17A3	1
6:25960509:A:C	DICE	NK	ENSG00000124564	C	3.14788e-06	0.749076	0.049	C	+	6	25960509	SLC17A3	1
6:25961029:A:G	DICE	NK	ENSG00000124564	G	1.37311e-05	0.707263	0.049	G	+	6	25961029	SLC17A3	1
6:25965942:A:G	DICE	NK	ENSG00000124564	G	2.11891e-05	0.694793	0.049	NA	NA	6	25965942	SLC17A3	1
6:25965950:G:GAGACCATCCT	DICE	NK	ENSG00000124564	GAGACCATCCT	5.05313e-06	0.736983	0.049	NA	NA	6	25965950	SLC17A3	1
6:25975883:C:G	DICE	NK	ENSG00000124564	C	8.17573e-05	0.660972	0.049	C	+	6	25975883	SLC17A3	1
6:25992309:A:G	DICE	NK	ENSG00000124564	G	8.17573e-05	0.660972	0.049	G	+	6	25992309	SLC17A3	1
6:25693274:C:T	GTEx/v8	Small_Intestine_Terminal_Ileum	ENSG00000124564	T	5.64341e-06	-0.557842	1.47987e-05	C	+	6	25693274	SLC17A3	1
6:25704190:A:C	GTEx/v8	Small_Intestine_Terminal_Ileum	ENSG00000124564	A	2.2532e-05	-0.50087	1.47987e-05	C	+	6	25704190	SLC17A3	1
6:25705718:C:G	GTEx/v8	Small_Intestine_Terminal_Ileum	ENSG00000124564	G	2.50043e-05	-0.488037	1.47987e-05	C	+	6	25705718	SLC17A3	1
6:25710432:C:T	GTEx/v8	Small_Intestine_Terminal_Ileum	ENSG00000124564	T	5.64341e-06	-0.557842	1.47987e-05	C	+	6	25710432	SLC17A3	1
6:25710548:C:T	GTEx/v8	Small_Intestine_Terminal_Ileum	ENSG00000124564	T	2.50043e-05	-0.488037	1.47987e-05	C	+	6	25710548	SLC17A3	1
6:25711243:A:G	GTEx/v8	Small_Intestine_Terminal_Ileum	ENSG00000124564	A	2.06008e-05	-0.495044	1.47987e-05	G	+	6	25711243	SLC17A3	1
6:25718466:A:G	GTEx/v8	Small_Intestine_Terminal_Ileum	ENSG00000124564	G	4.18037e-05	-0.476993	1.47987e-05	A	+	6	25718466	SLC17A3	1
6:25727808:C:CGG	GTEx/v8	Small_Intestine_Terminal_Ileum	ENSG00000124564	C	5.64341e-06	-0.557842	1.47987e-05	NA	NA	6	25727808	SLC17A3	1
6:25728210:A:T	GTEx/v8	Small_Intestine_Terminal_Ileum	ENSG00000124564	A	5.64341e-06	-0.557842	1.47987e-05	T	+	6	25728210	SLC17A3	1
6:25728235:C:T	GTEx/v8	Small_Intestine_Terminal_Ileum	ENSG00000124564	T	5.64341e-06	-0.557842	1.47987e-05	C	+	6	25728235	SLC17A3	1
6:25734073:A:G	GTEx/v8	Small_Intestine_Terminal_Ileum	ENSG00000124564	G	2.50043e-05	-0.488037	1.47987e-05	A	+	6	25734073	SLC17A3	1
6:25741027:C:G	GTEx/v8	Small_Intestine_Terminal_Ileum	ENSG00000124564	C	2.50043e-05	-0.488037	1.47987e-05	G	+	6	25741027	SLC17A3	1
6:25742699:A:G	GTEx/v8	Small_Intestine_Terminal_Ileum	ENSG00000124564	G	2.50043e-05	-0.488037	1.47987e-05	A	+	6	25742699	SLC17A3	1
6:25749720:T:TA	GTEx/v8	Small_Intestine_Terminal_Ileum	ENSG00000124564	TA	2.50043e-05	-0.488037	1.47987e-05	NA	NA	6	25749720	SLC17A3	1
6:25751320:A:T	GTEx/v8	Small_Intestine_Terminal_Ileum	ENSG00000124564	A	5.64341e-06	-0.557842	1.47987e-05	T	+	6	25751320	SLC17A3	1
6:25751721:A:G	GTEx/v8	Small_Intestine_Terminal_Ileum	ENSG00000124564	A	2.50043e-05	-0.488037	1.47987e-05	G	+	6	25751721	SLC17A3	1
6:25753603:C:T	GTEx/v8	Small_Intestine_Terminal_Ileum	ENSG00000124564	T	2.50043e-05	-0.488037	1.47987e-05	C	+	6	25753603	SLC17A3	1
6:25754271:C:T	GTEx/v8	Small_Intestine_Terminal_Ileum	ENSG00000124564	T	2.50043e-05	-0.488037	1.47987e-05	C	+	6	25754271	SLC17A3	1
6:25755508:C:T	GTEx/v8	Small_Intestine_Terminal_Ileum	ENSG00000124564	T	2.50043e-05	-0.488037	1.47987e-05	C	+	6	25755508	SLC17A3	1
6:25755583:A:G	GTEx/v8	Small_Intestine_Terminal_Ileum	ENSG00000124564	G	2.50043e-05	-0.488037	1.47987e-05	A	+	6	25755583	SLC17A3	1
6:25879321:C:T	GTEx/v8	Small_Intestine_Terminal_Ileum	ENSG00000124564	T	8.37322e-08	0.605754	1.47987e-05	T	+	6	25879321	SLC17A3	1
6:25879330:C:T	GTEx/v8	Small_Intestine_Terminal_Ileum	ENSG00000124564	C	8.37322e-08	0.605754	1.47987e-05	C	+	6	25879330	SLC17A3	1
6:25879321:C:T	GTEx/v7	Small_Intestine_Terminal_Ileum	ENSG00000124564	T	8.17866e-06	0.622019	0.00315778	T	+	6	25879321	SLC17A3	1
6:25879330:C:T	GTEx/v7	Small_Intestine_Terminal_Ileum	ENSG00000124564	C	8.25215e-06	0.625115	0.00315778	C	+	6	25879330	SLC17A3	1
6:25693274:C:T	GTEx/v8	Spleen	ENSG00000124564	T	3.68658e-06	-0.474608	2.41485e-07	C	+	6	25693274	SLC17A3	1
6:25694491:G:T	GTEx/v8	Spleen	ENSG00000124564	G	2.01341e-06	-0.473682	2.41485e-07	T	+	6	25694491	SLC17A3	1
6:25699283:A:C	GTEx/v8	Spleen	ENSG00000124564	A	2.01341e-06	-0.473682	2.41485e-07	C	+	6	25699283	SLC17A3	1
6:25704190:A:C	GTEx/v8	Spleen	ENSG00000124564	A	2.427e-06	-0.479838	2.41485e-07	C	+	6	25704190	SLC17A3	1
6:25705718:C:G	GTEx/v8	Spleen	ENSG00000124564	G	1.51943e-06	-0.48921	2.41485e-07	C	+	6	25705718	SLC17A3	1
6:25710432:C:T	GTEx/v8	Spleen	ENSG00000124564	T	3.1837e-06	-0.471454	2.41485e-07	C	+	6	25710432	SLC17A3	1
6:25710548:C:T	GTEx/v8	Spleen	ENSG00000124564	T	1.30893e-06	-0.485977	2.41485e-07	C	+	6	25710548	SLC17A3	1
6:25711243:A:G	GTEx/v8	Spleen	ENSG00000124564	A	1.1956e-06	-0.488599	2.41485e-07	G	+	6	25711243	SLC17A3	1
6:25718466:A:G	GTEx/v8	Spleen	ENSG00000124564	G	1.30893e-06	-0.485977	2.41485e-07	A	+	6	25718466	SLC17A3	1
6:25727808:C:CGG	GTEx/v8	Spleen	ENSG00000124564	C	2.46901e-06	-0.48244	2.41485e-07	NA	NA	6	25727808	SLC17A3	1
6:25728210:A:T	GTEx/v8	Spleen	ENSG00000124564	A	2.46901e-06	-0.48244	2.41485e-07	T	+	6	25728210	SLC17A3	1
6:25728235:C:T	GTEx/v8	Spleen	ENSG00000124564	T	2.46901e-06	-0.48244	2.41485e-07	C	+	6	25728235	SLC17A3	1
6:25734073:A:G	GTEx/v8	Spleen	ENSG00000124564	G	9.76135e-07	-0.497955	2.41485e-07	A	+	6	25734073	SLC17A3	1
6:25741027:C:G	GTEx/v8	Spleen	ENSG00000124564	C	9.76135e-07	-0.497955	2.41485e-07	G	+	6	25741027	SLC17A3	1
6:25742699:A:G	GTEx/v8	Spleen	ENSG00000124564	G	9.76135e-07	-0.497955	2.41485e-07	A	+	6	25742699	SLC17A3	1
6:25749720:T:TA	GTEx/v8	Spleen	ENSG00000124564	TA	9.76135e-07	-0.497955	2.41485e-07	NA	NA	6	25749720	SLC17A3	1
6:25751320:A:T	GTEx/v8	Spleen	ENSG00000124564	A	2.46901e-06	-0.48244	2.41485e-07	T	+	6	25751320	SLC17A3	1
6:25751721:A:G	GTEx/v8	Spleen	ENSG00000124564	A	9.76135e-07	-0.497955	2.41485e-07	G	+	6	25751721	SLC17A3	1
6:25753603:C:T	GTEx/v8	Spleen	ENSG00000124564	T	9.76135e-07	-0.497955	2.41485e-07	C	+	6	25753603	SLC17A3	1
6:25754271:C:T	GTEx/v8	Spleen	ENSG00000124564	T	9.76135e-07	-0.497955	2.41485e-07	C	+	6	25754271	SLC17A3	1
6:25755508:C:T	GTEx/v8	Spleen	ENSG00000124564	T	9.76135e-07	-0.497955	2.41485e-07	C	+	6	25755508	SLC17A3	1
6:25755583:A:G	GTEx/v8	Spleen	ENSG00000124564	G	9.76135e-07	-0.497955	2.41485e-07	A	+	6	25755583	SLC17A3	1
6:25840485:A:C	GTEx/v8	Spleen	ENSG00000124564	A	7.21806e-05	0.36356	2.41485e-07	A	+	6	25840485	SLC17A3	1
6:25879321:C:T	GTEx/v8	Spleen	ENSG00000124564	T	2.85183e-09	0.600219	2.41485e-07	T	+	6	25879321	SLC17A3	1
6:25879330:C:T	GTEx/v8	Spleen	ENSG00000124564	C	2.85183e-09	0.600219	2.41485e-07	C	+	6	25879330	SLC17A3	1
6:25975883:C:G	GTEx/v8	Spleen	ENSG00000124564	C	0.000129541	0.39549	2.41485e-07	C	+	6	25975883	SLC17A3	1
6:25992022:G:GTATC	GTEx/v8	Spleen	ENSG00000124564	GTATC	3.20519e-05	0.40855	2.41485e-07	NA	NA	6	25992022	SLC17A3	1
6:25996673:A:G	GTEx/v8	Spleen	ENSG00000124564	A	6.29831e-05	0.385603	2.41485e-07	A	+	6	25996673	SLC17A3	1
6:26000885:G:T	GTEx/v8	Spleen	ENSG00000124564	G	6.29831e-05	0.385603	2.41485e-07	G	+	6	26000885	SLC17A3	1
6:26006236:G:GT	GTEx/v8	Spleen	ENSG00000124564	GT	0.000112693	0.369041	2.41485e-07	NA	NA	6	26006236	SLC17A3	1
6:26014987:A:G	GTEx/v8	Spleen	ENSG00000124564	G	0.000121434	0.371585	2.41485e-07	G	+	6	26014987	SLC17A3	1
6:26097046:C:T	GTEx/v8	Spleen	ENSG00000124564	C	7.08206e-05	0.406443	2.41485e-07	C	+	6	26097046	SLC17A3	1
6:25879321:C:T	DICE	T_CD4_memory_TREG	ENSG00000124564	T	3.42322e-08	0.810581	0.049	T	+	6	25879321	SLC17A3	1
6:25879330:C:T	DICE	T_CD4_memory_TREG	ENSG00000124564	C	3.42322e-08	0.810581	0.049	C	+	6	25879330	SLC17A3	1
6:25933538:A:T	DICE	T_CD4_memory_TREG	ENSG00000124564	T	4.45324e-06	0.808224	0.049	T	+	6	25933538	SLC17A3	1
6:25934524:A:G	DICE	T_CD4_memory_TREG	ENSG00000124564	A	3.72038e-06	0.816366	0.049	A	+	6	25934524	SLC17A3	1
6:25936787:C:T	DICE	T_CD4_memory_TREG	ENSG00000124564	T	3.72038e-06	0.816366	0.049	T	+	6	25936787	SLC17A3	1
6:25940393:C:G	DICE	T_CD4_memory_TREG	ENSG00000124564	C	4.45324e-06	0.808224	0.049	C	+	6	25940393	SLC17A3	1
6:25941438:C:CATCT	DICE	T_CD4_memory_TREG	ENSG00000124564	CATCT	4.45324e-06	0.808224	0.049	NA	NA	6	25941438	SLC17A3	1
6:25947197:C:T	DICE	T_CD4_memory_TREG	ENSG00000124564	C	1.60712e-05	0.737008	0.049	C	+	6	25947197	SLC17A3	1
6:25953274:A:T	DICE	T_CD4_memory_TREG	ENSG00000124564	A	3.85379e-06	0.779094	0.049	NA	NA	6	25953274	SLC17A3	1
6:25953360:A:G	DICE	T_CD4_memory_TREG	ENSG00000124564	A	1.34172e-05	0.745839	0.049	A	+	6	25953360	SLC17A3	1
6:25953684:A:G	DICE	T_CD4_memory_TREG	ENSG00000124564	G	1.34172e-05	0.745839	0.049	G	+	6	25953684	SLC17A3	1
6:25955197:C:G	DICE	T_CD4_memory_TREG	ENSG00000124564	C	1.34172e-05	0.745839	0.049	C	+	6	25955197	SLC17A3	1
6:25956172:A:G	DICE	T_CD4_memory_TREG	ENSG00000124564	G	1.60712e-05	0.737008	0.049	G	+	6	25956172	SLC17A3	1
6:25960509:A:C	DICE	T_CD4_memory_TREG	ENSG00000124564	C	1.956e-05	0.73418	0.049	C	+	6	25960509	SLC17A3	1
6:25961029:A:G	DICE	T_CD4_memory_TREG	ENSG00000124564	G	1.63298e-05	0.742971	0.049	G	+	6	25961029	SLC17A3	1
6:25965942:A:G	DICE	T_CD4_memory_TREG	ENSG00000124564	G	1.82909e-05	0.741147	0.049	NA	NA	6	25965942	SLC17A3	1
6:25965950:G:GAGACCATCCT	DICE	T_CD4_memory_TREG	ENSG00000124564	GAGACCATCCT	2.18137e-05	0.732679	0.049	NA	NA	6	25965950	SLC17A3	1
6:25975883:C:G	DICE	T_CD4_memory_TREG	ENSG00000124564	C	7.84774e-05	0.705948	0.049	C	+	6	25975883	SLC17A3	1
6:25990367:A:G	DICE	T_CD4_memory_TREG	ENSG00000124564	A	9.78314e-05	0.671891	0.049	A	+	6	25990367	SLC17A3	1
6:25992309:A:G	DICE	T_CD4_memory_TREG	ENSG00000124564	G	7.84774e-05	0.705948	0.049	G	+	6	25992309	SLC17A3	1
6:26052291:C:T	DICE	T_CD4_memory_TREG	ENSG00000124564	T	6.93099e-05	0.637916	0.049	T	+	6	26052291	SLC17A3	1
6:26061769:C:G	DICE	T_CD4_memory_TREG	ENSG00000124564	C	4.36231e-05	0.65714	0.049	C	+	6	26061769	SLC17A3	1
6:26072664:G:GA	DICE	T_CD4_memory_TREG	ENSG00000124564	GA	4.67159e-05	0.636724	0.049	NA	NA	6	26072664	SLC17A3	1
6:26075035:C:G	DICE	T_CD4_memory_TREG	ENSG00000124564	G	4.77795e-05	0.656419	0.049	G	+	6	26075035	SLC17A3	1
6:26076642:C:T	DICE	T_CD4_memory_TREG	ENSG00000124564	C	5.0621e-05	0.636562	0.049	C	+	6	26076642	SLC17A3	1
6:25693274:C:T	DICE	T_CD4_TFH	ENSG00000124564	T	1.48128e-08	-0.765347	0.049	C	+	6	25693274	SLC17A3	1
6:25694491:G:T	DICE	T_CD4_TFH	ENSG00000124564	G	3.50989e-07	-0.69267	0.049	T	+	6	25694491	SLC17A3	1
6:25699283:A:C	DICE	T_CD4_TFH	ENSG00000124564	A	1.32466e-08	-0.791196	0.049	C	+	6	25699283	SLC17A3	1
6:25704190:A:C	DICE	T_CD4_TFH	ENSG00000124564	A	5.58087e-09	-0.815982	0.049	C	+	6	25704190	SLC17A3	1
6:25705718:C:G	DICE	T_CD4_TFH	ENSG00000124564	G	9.22192e-09	-0.808425	0.049	C	+	6	25705718	SLC17A3	1
6:25710432:C:T	DICE	T_CD4_TFH	ENSG00000124564	T	9.80604e-10	-0.839251	0.049	C	+	6	25710432	SLC17A3	1
6:25710548:C:T	DICE	T_CD4_TFH	ENSG00000124564	T	2.21021e-08	-0.78619	0.049	C	+	6	25710548	SLC17A3	1
6:25711243:A:G	DICE	T_CD4_TFH	ENSG00000124564	A	2.21021e-08	-0.78619	0.049	G	+	6	25711243	SLC17A3	1
6:25718466:A:G	DICE	T_CD4_TFH	ENSG00000124564	G	2.21021e-08	-0.78619	0.049	A	+	6	25718466	SLC17A3	1
6:25727808:C:CGG	DICE	T_CD4_TFH	ENSG00000124564	C	9.80604e-10	-0.839251	0.049	NA	NA	6	25727808	SLC17A3	1
6:25728210:A:T	DICE	T_CD4_TFH	ENSG00000124564	A	9.80604e-10	-0.839251	0.049	T	+	6	25728210	SLC17A3	1
6:25728235:C:T	DICE	T_CD4_TFH	ENSG00000124564	T	9.80604e-10	-0.839251	0.049	C	+	6	25728235	SLC17A3	1
6:25734073:A:G	DICE	T_CD4_TFH	ENSG00000124564	G	2.21021e-08	-0.78619	0.049	A	+	6	25734073	SLC17A3	1
6:25740611:AT:ATT	DICE	T_CD4_TFH	ENSG00000124564	ATT	7.30444e-10	-0.847225	0.049	NA	NA	6	25740611	SLC17A3	1
6:25741027:C:G	DICE	T_CD4_TFH	ENSG00000124564	C	2.21021e-08	-0.78619	0.049	G	+	6	25741027	SLC17A3	1
6:25742699:A:G	DICE	T_CD4_TFH	ENSG00000124564	G	2.21021e-08	-0.78619	0.049	A	+	6	25742699	SLC17A3	1
6:25749720:T:TA	DICE	T_CD4_TFH	ENSG00000124564	TA	2.21021e-08	-0.78619	0.049	NA	NA	6	25749720	SLC17A3	1
6:25751320:A:T	DICE	T_CD4_TFH	ENSG00000124564	A	9.80604e-10	-0.839251	0.049	T	+	6	25751320	SLC17A3	1
6:25751721:A:G	DICE	T_CD4_TFH	ENSG00000124564	A	2.21021e-08	-0.78619	0.049	G	+	6	25751721	SLC17A3	1
6:25753603:C:T	DICE	T_CD4_TFH	ENSG00000124564	T	2.21021e-08	-0.78619	0.049	C	+	6	25753603	SLC17A3	1
6:25754271:C:T	DICE	T_CD4_TFH	ENSG00000124564	T	2.21021e-08	-0.78619	0.049	C	+	6	25754271	SLC17A3	1
6:25755508:C:T	DICE	T_CD4_TFH	ENSG00000124564	T	2.21021e-08	-0.78619	0.049	C	+	6	25755508	SLC17A3	1
6:25755583:A:G	DICE	T_CD4_TFH	ENSG00000124564	G	2.21021e-08	-0.78619	0.049	A	+	6	25755583	SLC17A3	1
6:25762646:C:T	DICE	T_CD4_TFH	ENSG00000124564	T	6.91162e-07	-0.692598	0.049	C	+	6	25762646	SLC17A3	1
6:25768992:A:G	DICE	T_CD4_TFH	ENSG00000124564	G	6.91162e-07	-0.692598	0.049	A	+	6	25768992	SLC17A3	1
6:25770866:A:G	DICE	T_CD4_TFH	ENSG00000124564	A	7.94907e-07	-0.684863	0.049	G	+	6	25770866	SLC17A3	1
6:25776949:A:G	DICE	T_CD4_TFH	ENSG00000124564	A	9.45339e-07	-0.67349	0.049	G	+	6	25776949	SLC17A3	1
6:25783909:C:T	DICE	T_CD4_TFH	ENSG00000124564	T	9.45339e-07	-0.67349	0.049	C	+	6	25783909	SLC17A3	1
6:25784800:A:C	DICE	T_CD4_TFH	ENSG00000124564	C	9.45339e-07	-0.67349	0.049	A	+	6	25784800	SLC17A3	1
6:25785925:C:T	DICE	T_CD4_TFH	ENSG00000124564	T	1.63102e-06	-0.662449	0.049	C	+	6	25785925	SLC17A3	1
6:25785935:A:G	DICE	T_CD4_TFH	ENSG00000124564	A	9.45339e-07	-0.67349	0.049	G	+	6	25785935	SLC17A3	1
6:25785991:C:T	DICE	T_CD4_TFH	ENSG00000124564	T	9.45339e-07	-0.67349	0.049	C	+	6	25785991	SLC17A3	1
6:25786993:C:T	DICE	T_CD4_TFH	ENSG00000124564	T	1.63102e-06	-0.662449	0.049	C	+	6	25786993	SLC17A3	1
6:25787269:G:GAAAT	DICE	T_CD4_TFH	ENSG00000124564	G	3.80407e-07	-0.697531	0.049	NA	NA	6	25787269	SLC17A3	1
6:25787554:A:T	DICE	T_CD4_TFH	ENSG00000124564	A	1.17543e-06	-0.668459	0.049	NA	NA	6	25787554	SLC17A3	1
6:25794431:A:G	DICE	T_CD4_TFH	ENSG00000124564	G	2.6347e-06	0.618112	0.049	G	+	6	25794431	SLC17A3	1
6:25795971:A:ACACACC	DICE	T_CD4_TFH	ENSG00000124564	A	2.6347e-06	0.618112	0.049	NA	NA	6	25795971	SLC17A3	1
6:25798932:A:G	DICE	T_CD4_TFH	ENSG00000124564	A	2.6347e-06	0.618112	0.049	A	+	6	25798932	SLC17A3	1
6:25799676:A:G	DICE	T_CD4_TFH	ENSG00000124564	A	2.78855e-06	0.616483	0.049	A	+	6	25799676	SLC17A3	1
6:25801319:A:G	DICE	T_CD4_TFH	ENSG00000124564	A	2.6347e-06	0.618112	0.049	A	+	6	25801319	SLC17A3	1
6:25802083:C:T	DICE	T_CD4_TFH	ENSG00000124564	T	2.6347e-06	0.618112	0.049	T	+	6	25802083	SLC17A3	1
6:25807603:A:G	DICE	T_CD4_TFH	ENSG00000124564	G	2.6347e-06	0.618112	0.049	G	+	6	25807603	SLC17A3	1
6:25809069:A:G	DICE	T_CD4_TFH	ENSG00000124564	G	2.6347e-06	0.618112	0.049	G	+	6	25809069	SLC17A3	1
6:25809087:C:T	DICE	T_CD4_TFH	ENSG00000124564	T	2.6347e-06	0.618112	0.049	T	+	6	25809087	SLC17A3	1
6:25809716:A:C	DICE	T_CD4_TFH	ENSG00000124564	A	2.6347e-06	-0.618112	0.049	C	+	6	25809716	SLC17A3	1
6:25813150:A:G	DICE	T_CD4_TFH	ENSG00000124564	A	2.6347e-06	0.618112	0.049	A	+	6	25813150	SLC17A3	1
6:25815080:G:T	DICE	T_CD4_TFH	ENSG00000124564	G	2.6347e-06	0.618112	0.049	G	+	6	25815080	SLC17A3	1
6:25817216:C:T	DICE	T_CD4_TFH	ENSG00000124564	C	1.63975e-06	0.638442	0.049	C	+	6	25817216	SLC17A3	1
6:25817789:A:G	DICE	T_CD4_TFH	ENSG00000124564	G	1.78008e-06	0.636849	0.049	G	+	6	25817789	SLC17A3	1
6:25818588:A:G	DICE	T_CD4_TFH	ENSG00000124564	G	1.63975e-06	0.638442	0.049	G	+	6	25818588	SLC17A3	1
6:25818646:C:G	DICE	T_CD4_TFH	ENSG00000124564	C	1.63975e-06	0.638442	0.049	C	+	6	25818646	SLC17A3	1
6:25818766:A:G	DICE	T_CD4_TFH	ENSG00000124564	G	1.63975e-06	0.638442	0.049	G	+	6	25818766	SLC17A3	1
6:25821616:G:T	DICE	T_CD4_TFH	ENSG00000124564	G	1.08001e-06	0.653722	0.049	G	+	6	25821616	SLC17A3	1
6:25823444:A:T	DICE	T_CD4_TFH	ENSG00000124564	T	1.08001e-06	-0.653722	0.049	T	-	6	25823444	SLC17A3	1
6:25870542:A:T	DICE	T_CD4_TFH	ENSG00000124564	A	6.30284e-08	-0.705077	0.049	A	-	6	25870542	SLC17A3	1
6:25879321:C:T	DICE	T_CD4_TFH	ENSG00000124564	T	2.82383e-15	1.05387	0.049	T	+	6	25879321	SLC17A3	1
6:25879330:C:T	DICE	T_CD4_TFH	ENSG00000124564	C	2.82383e-15	1.05387	0.049	C	+	6	25879330	SLC17A3	1
6:25933538:A:T	DICE	T_CD4_TFH	ENSG00000124564	T	1.16529e-07	0.905675	0.049	T	+	6	25933538	SLC17A3	1
6:25934524:A:G	DICE	T_CD4_TFH	ENSG00000124564	A	6.06325e-08	0.925255	0.049	A	+	6	25934524	SLC17A3	1
6:25936787:C:T	DICE	T_CD4_TFH	ENSG00000124564	T	6.06325e-08	0.925255	0.049	T	+	6	25936787	SLC17A3	1
6:25940393:C:G	DICE	T_CD4_TFH	ENSG00000124564	C	1.16529e-07	0.905675	0.049	C	+	6	25940393	SLC17A3	1
6:25941438:C:CATCT	DICE	T_CD4_TFH	ENSG00000124564	CATCT	1.16529e-07	0.905675	0.049	NA	NA	6	25941438	SLC17A3	1
6:25947197:C:T	DICE	T_CD4_TFH	ENSG00000124564	C	7.16103e-08	0.884714	0.049	C	+	6	25947197	SLC17A3	1
6:25953274:A:T	DICE	T_CD4_TFH	ENSG00000124564	A	4.69702e-08	0.890435	0.049	NA	NA	6	25953274	SLC17A3	1
6:25953360:A:G	DICE	T_CD4_TFH	ENSG00000124564	A	3.67238e-08	0.904337	0.049	A	+	6	25953360	SLC17A3	1
6:25953684:A:G	DICE	T_CD4_TFH	ENSG00000124564	G	3.67238e-08	0.904337	0.049	G	+	6	25953684	SLC17A3	1
6:25955197:C:G	DICE	T_CD4_TFH	ENSG00000124564	C	3.67238e-08	0.904337	0.049	C	+	6	25955197	SLC17A3	1
6:25956172:A:G	DICE	T_CD4_TFH	ENSG00000124564	G	7.16103e-08	0.884714	0.049	G	+	6	25956172	SLC17A3	1
6:25960509:A:C	DICE	T_CD4_TFH	ENSG00000124564	C	1.17132e-07	0.876982	0.049	C	+	6	25960509	SLC17A3	1
6:25961029:A:G	DICE	T_CD4_TFH	ENSG00000124564	G	6.05167e-08	0.89671	0.049	G	+	6	25961029	SLC17A3	1
6:25965942:A:G	DICE	T_CD4_TFH	ENSG00000124564	G	9.73932e-08	0.887251	0.049	NA	NA	6	25965942	SLC17A3	1
6:25965950:G:GAGACCATCCT	DICE	T_CD4_TFH	ENSG00000124564	GAGACCATCCT	1.85883e-07	0.86775	0.049	NA	NA	6	25965950	SLC17A3	1
6:25975883:C:G	DICE	T_CD4_TFH	ENSG00000124564	C	6.81276e-06	0.785677	0.049	C	+	6	25975883	SLC17A3	1
6:25990367:A:G	DICE	T_CD4_TFH	ENSG00000124564	A	8.57941e-05	0.670002	0.049	A	+	6	25990367	SLC17A3	1
6:25992022:G:GTATC	DICE	T_CD4_TFH	ENSG00000124564	GTATC	8.08025e-05	0.668199	0.049	NA	NA	6	25992022	SLC17A3	1
6:25992309:A:G	DICE	T_CD4_TFH	ENSG00000124564	G	6.81276e-06	0.785677	0.049	G	+	6	25992309	SLC17A3	1
6:25996673:A:G	DICE	T_CD4_TFH	ENSG00000124564	A	6.18558e-05	0.676899	0.049	A	+	6	25996673	SLC17A3	1
6:26015583:C:T	DICE	T_CD4_TFH	ENSG00000124564	C	2.0828e-05	0.748311	0.049	C	+	6	26015583	SLC17A3	1
6:26016462:C:T	DICE	T_CD4_TFH	ENSG00000124564	T	2.0828e-05	0.748311	0.049	T	+	6	26016462	SLC17A3	1
6:26028819:G:T	DICE	T_CD4_TFH	ENSG00000124564	G	8.13722e-05	0.690726	0.049	G	+	6	26028819	SLC17A3	1
6:26031868:A:G	DICE	T_CD4_TFH	ENSG00000124564	A	8.13722e-05	0.690726	0.049	A	+	6	26031868	SLC17A3	1
6:26033506:A:G	DICE	T_CD4_TFH	ENSG00000124564	A	8.13722e-05	0.690726	0.049	A	+	6	26033506	SLC17A3	1
6:26036476:C:T	DICE	T_CD4_TFH	ENSG00000124564	C	8.13722e-05	0.690726	0.049	C	+	6	26036476	SLC17A3	1
6:26047473:A:G	DICE	T_CD4_TFH	ENSG00000124564	G	8.13722e-05	0.690726	0.049	NA	NA	6	26047473	SLC17A3	1
6:26061769:C:G	DICE	T_CD4_TFH	ENSG00000124564	C	8.52036e-05	0.627579	0.049	C	+	6	26061769	SLC17A3	1
6:26065621:A:G	DICE	T_CD4_TFH	ENSG00000124564	G	6.47952e-05	0.702915	0.049	G	+	6	26065621	SLC17A3	1
6:25693274:C:T	DICE	T_CD4_TH1	ENSG00000124564	T	7.45847e-08	-0.759032	0.049	C	+	6	25693274	SLC17A3	1
6:25694491:G:T	DICE	T_CD4_TH1	ENSG00000124564	G	2.02517e-07	-0.737977	0.049	T	+	6	25694491	SLC17A3	1
6:25699283:A:C	DICE	T_CD4_TH1	ENSG00000124564	A	1.55602e-08	-0.825916	0.049	C	+	6	25699283	SLC17A3	1
6:25704190:A:C	DICE	T_CD4_TH1	ENSG00000124564	A	4.11903e-09	-0.848082	0.049	C	+	6	25704190	SLC17A3	1
6:25705718:C:G	DICE	T_CD4_TH1	ENSG00000124564	G	5.45928e-09	-0.843023	0.049	C	+	6	25705718	SLC17A3	1
6:25710432:C:T	DICE	T_CD4_TH1	ENSG00000124564	T	6.82574e-09	-0.832393	0.049	C	+	6	25710432	SLC17A3	1
6:25710548:C:T	DICE	T_CD4_TH1	ENSG00000124564	T	1.30246e-08	-0.820678	0.049	C	+	6	25710548	SLC17A3	1
6:25711243:A:G	DICE	T_CD4_TH1	ENSG00000124564	A	1.30246e-08	-0.820678	0.049	G	+	6	25711243	SLC17A3	1
6:25718466:A:G	DICE	T_CD4_TH1	ENSG00000124564	G	1.30246e-08	-0.820678	0.049	A	+	6	25718466	SLC17A3	1
6:25727808:C:CGG	DICE	T_CD4_TH1	ENSG00000124564	C	6.82574e-09	-0.832393	0.049	NA	NA	6	25727808	SLC17A3	1
6:25728210:A:T	DICE	T_CD4_TH1	ENSG00000124564	A	6.82574e-09	-0.832393	0.049	T	+	6	25728210	SLC17A3	1
6:25728235:C:T	DICE	T_CD4_TH1	ENSG00000124564	T	6.82574e-09	-0.832393	0.049	C	+	6	25728235	SLC17A3	1
6:25734073:A:G	DICE	T_CD4_TH1	ENSG00000124564	G	1.30246e-08	-0.820678	0.049	A	+	6	25734073	SLC17A3	1
6:25740611:AT:ATT	DICE	T_CD4_TH1	ENSG00000124564	ATT	1.44796e-08	-0.820459	0.049	NA	NA	6	25740611	SLC17A3	1
6:25741027:C:G	DICE	T_CD4_TH1	ENSG00000124564	C	1.30246e-08	-0.820678	0.049	G	+	6	25741027	SLC17A3	1
6:25742699:A:G	DICE	T_CD4_TH1	ENSG00000124564	G	1.30246e-08	-0.820678	0.049	A	+	6	25742699	SLC17A3	1
6:25749720:T:TA	DICE	T_CD4_TH1	ENSG00000124564	TA	1.30246e-08	-0.820678	0.049	NA	NA	6	25749720	SLC17A3	1
6:25751320:A:T	DICE	T_CD4_TH1	ENSG00000124564	A	6.82574e-09	-0.832393	0.049	T	+	6	25751320	SLC17A3	1
6:25751721:A:G	DICE	T_CD4_TH1	ENSG00000124564	A	1.30246e-08	-0.820678	0.049	G	+	6	25751721	SLC17A3	1
6:25753603:C:T	DICE	T_CD4_TH1	ENSG00000124564	T	1.30246e-08	-0.820678	0.049	C	+	6	25753603	SLC17A3	1
6:25754271:C:T	DICE	T_CD4_TH1	ENSG00000124564	T	1.30246e-08	-0.820678	0.049	C	+	6	25754271	SLC17A3	1
6:25755508:C:T	DICE	T_CD4_TH1	ENSG00000124564	T	1.30246e-08	-0.820678	0.049	C	+	6	25755508	SLC17A3	1
6:25755583:A:G	DICE	T_CD4_TH1	ENSG00000124564	G	1.30246e-08	-0.820678	0.049	A	+	6	25755583	SLC17A3	1
6:25870542:A:T	DICE	T_CD4_TH1	ENSG00000124564	A	4.70694e-05	-0.593476	0.049	A	-	6	25870542	SLC17A3	1
6:25879321:C:T	DICE	T_CD4_TH1	ENSG00000124564	T	8.36003e-15	1.0959	0.049	T	+	6	25879321	SLC17A3	1
6:25879330:C:T	DICE	T_CD4_TH1	ENSG00000124564	C	8.36003e-15	1.0959	0.049	C	+	6	25879330	SLC17A3	1
6:25933538:A:T	DICE	T_CD4_TH1	ENSG00000124564	T	1.06642e-05	0.814478	0.049	T	+	6	25933538	SLC17A3	1
6:25934524:A:G	DICE	T_CD4_TH1	ENSG00000124564	A	1.79269e-05	0.798008	0.049	A	+	6	25934524	SLC17A3	1
6:25936787:C:T	DICE	T_CD4_TH1	ENSG00000124564	T	1.79269e-05	0.798008	0.049	T	+	6	25936787	SLC17A3	1
6:25940393:C:G	DICE	T_CD4_TH1	ENSG00000124564	C	1.06642e-05	0.814478	0.049	C	+	6	25940393	SLC17A3	1
6:25941438:C:CATCT	DICE	T_CD4_TH1	ENSG00000124564	CATCT	1.06642e-05	0.814478	0.049	NA	NA	6	25941438	SLC17A3	1
6:25947197:C:T	DICE	T_CD4_TH1	ENSG00000124564	C	2.34065e-05	0.754284	0.049	C	+	6	25947197	SLC17A3	1
6:25953274:A:T	DICE	T_CD4_TH1	ENSG00000124564	A	2.75808e-05	0.744479	0.049	NA	NA	6	25953274	SLC17A3	1
6:25953360:A:G	DICE	T_CD4_TH1	ENSG00000124564	A	3.68303e-05	0.740654	0.049	A	+	6	25953360	SLC17A3	1
6:25953684:A:G	DICE	T_CD4_TH1	ENSG00000124564	G	3.68303e-05	0.740654	0.049	G	+	6	25953684	SLC17A3	1
6:25955197:C:G	DICE	T_CD4_TH1	ENSG00000124564	C	3.68303e-05	0.740654	0.049	C	+	6	25955197	SLC17A3	1
6:25956172:A:G	DICE	T_CD4_TH1	ENSG00000124564	G	2.34065e-05	0.754284	0.049	G	+	6	25956172	SLC17A3	1
6:25960509:A:C	DICE	T_CD4_TH1	ENSG00000124564	C	2.62014e-05	0.754631	0.049	C	+	6	25960509	SLC17A3	1
6:25961029:A:G	DICE	T_CD4_TH1	ENSG00000124564	G	4.12061e-05	0.740628	0.049	G	+	6	25961029	SLC17A3	1
6:25965942:A:G	DICE	T_CD4_TH1	ENSG00000124564	G	4.005e-05	0.744066	0.049	NA	NA	6	25965942	SLC17A3	1
6:25965950:G:GAGACCATCCT	DICE	T_CD4_TH1	ENSG00000124564	GAGACCATCCT	2.52185e-05	0.758723	0.049	NA	NA	6	25965950	SLC17A3	1
6:25693274:C:T	DICE	T_CD4_TH1_17	ENSG00000124564	T	5.34655e-08	-0.754252	0.049	C	+	6	25693274	SLC17A3	1
6:25694491:G:T	DICE	T_CD4_TH1_17	ENSG00000124564	G	4.80447e-07	-0.699987	0.049	T	+	6	25694491	SLC17A3	1
6:25699283:A:C	DICE	T_CD4_TH1_17	ENSG00000124564	A	3.27133e-08	-0.789767	0.049	C	+	6	25699283	SLC17A3	1
6:25704190:A:C	DICE	T_CD4_TH1_17	ENSG00000124564	A	8.62709e-09	-0.823778	0.049	C	+	6	25704190	SLC17A3	1
6:25705718:C:G	DICE	T_CD4_TH1_17	ENSG00000124564	G	1.1275e-08	-0.82099	0.049	C	+	6	25705718	SLC17A3	1
6:25710432:C:T	DICE	T_CD4_TH1_17	ENSG00000124564	T	2.55879e-09	-0.838019	0.049	C	+	6	25710432	SLC17A3	1
6:25710548:C:T	DICE	T_CD4_TH1_17	ENSG00000124564	T	3.31294e-08	-0.793911	0.049	C	+	6	25710548	SLC17A3	1
6:25711243:A:G	DICE	T_CD4_TH1_17	ENSG00000124564	A	3.31294e-08	-0.793911	0.049	G	+	6	25711243	SLC17A3	1
6:25718466:A:G	DICE	T_CD4_TH1_17	ENSG00000124564	G	3.31294e-08	-0.793911	0.049	A	+	6	25718466	SLC17A3	1
6:25727808:C:CGG	DICE	T_CD4_TH1_17	ENSG00000124564	C	2.55879e-09	-0.838019	0.049	NA	NA	6	25727808	SLC17A3	1
6:25728210:A:T	DICE	T_CD4_TH1_17	ENSG00000124564	A	2.55879e-09	-0.838019	0.049	T	+	6	25728210	SLC17A3	1
6:25728235:C:T	DICE	T_CD4_TH1_17	ENSG00000124564	T	2.55879e-09	-0.838019	0.049	C	+	6	25728235	SLC17A3	1
6:25734073:A:G	DICE	T_CD4_TH1_17	ENSG00000124564	G	3.31294e-08	-0.793911	0.049	A	+	6	25734073	SLC17A3	1
6:25740611:AT:ATT	DICE	T_CD4_TH1_17	ENSG00000124564	ATT	3.1221e-09	-0.837292	0.049	NA	NA	6	25740611	SLC17A3	1
6:25741027:C:G	DICE	T_CD4_TH1_17	ENSG00000124564	C	3.31294e-08	-0.793911	0.049	G	+	6	25741027	SLC17A3	1
6:25742699:A:G	DICE	T_CD4_TH1_17	ENSG00000124564	G	3.31294e-08	-0.793911	0.049	A	+	6	25742699	SLC17A3	1
6:25749720:T:TA	DICE	T_CD4_TH1_17	ENSG00000124564	TA	3.31294e-08	-0.793911	0.049	NA	NA	6	25749720	SLC17A3	1
6:25751320:A:T	DICE	T_CD4_TH1_17	ENSG00000124564	A	2.55879e-09	-0.838019	0.049	T	+	6	25751320	SLC17A3	1
6:25751721:A:G	DICE	T_CD4_TH1_17	ENSG00000124564	A	3.31294e-08	-0.793911	0.049	G	+	6	25751721	SLC17A3	1
6:25753603:C:T	DICE	T_CD4_TH1_17	ENSG00000124564	T	3.31294e-08	-0.793911	0.049	C	+	6	25753603	SLC17A3	1
6:25754271:C:T	DICE	T_CD4_TH1_17	ENSG00000124564	T	3.31294e-08	-0.793911	0.049	C	+	6	25754271	SLC17A3	1
6:25755508:C:T	DICE	T_CD4_TH1_17	ENSG00000124564	T	3.31294e-08	-0.793911	0.049	C	+	6	25755508	SLC17A3	1
6:25755583:A:G	DICE	T_CD4_TH1_17	ENSG00000124564	G	3.31294e-08	-0.793911	0.049	A	+	6	25755583	SLC17A3	1
6:25770866:A:G	DICE	T_CD4_TH1_17	ENSG00000124564	A	9.00918e-05	-0.570426	0.049	G	+	6	25770866	SLC17A3	1
6:25776949:A:G	DICE	T_CD4_TH1_17	ENSG00000124564	A	7.65979e-05	-0.569096	0.049	G	+	6	25776949	SLC17A3	1
6:25783909:C:T	DICE	T_CD4_TH1_17	ENSG00000124564	T	7.65979e-05	-0.569096	0.049	C	+	6	25783909	SLC17A3	1
6:25784800:A:C	DICE	T_CD4_TH1_17	ENSG00000124564	C	7.65979e-05	-0.569096	0.049	A	+	6	25784800	SLC17A3	1
6:25785935:A:G	DICE	T_CD4_TH1_17	ENSG00000124564	A	7.65979e-05	-0.569096	0.049	G	+	6	25785935	SLC17A3	1
6:25785991:C:T	DICE	T_CD4_TH1_17	ENSG00000124564	T	7.65979e-05	-0.569096	0.049	C	+	6	25785991	SLC17A3	1
6:25787554:A:T	DICE	T_CD4_TH1_17	ENSG00000124564	A	8.01232e-05	-0.567685	0.049	NA	NA	6	25787554	SLC17A3	1
6:25870542:A:T	DICE	T_CD4_TH1_17	ENSG00000124564	A	3.14442e-06	-0.635923	0.049	A	-	6	25870542	SLC17A3	1
6:25879321:C:T	DICE	T_CD4_TH1_17	ENSG00000124564	T	1.09817e-18	1.15253	0.049	T	+	6	25879321	SLC17A3	1
6:25879330:C:T	DICE	T_CD4_TH1_17	ENSG00000124564	C	1.09817e-18	1.15253	0.049	C	+	6	25879330	SLC17A3	1
6:25933538:A:T	DICE	T_CD4_TH1_17	ENSG00000124564	T	1.37486e-08	0.978987	0.049	T	+	6	25933538	SLC17A3	1
6:25934524:A:G	DICE	T_CD4_TH1_17	ENSG00000124564	A	8.46923e-08	0.936239	0.049	A	+	6	25934524	SLC17A3	1
6:25936787:C:T	DICE	T_CD4_TH1_17	ENSG00000124564	T	8.46923e-08	0.936239	0.049	T	+	6	25936787	SLC17A3	1
6:25940393:C:G	DICE	T_CD4_TH1_17	ENSG00000124564	C	1.37486e-08	0.978987	0.049	C	+	6	25940393	SLC17A3	1
6:25941438:C:CATCT	DICE	T_CD4_TH1_17	ENSG00000124564	CATCT	1.37486e-08	0.978987	0.049	NA	NA	6	25941438	SLC17A3	1
6:25947197:C:T	DICE	T_CD4_TH1_17	ENSG00000124564	C	1.96588e-07	0.877205	0.049	C	+	6	25947197	SLC17A3	1
6:25953274:A:T	DICE	T_CD4_TH1_17	ENSG00000124564	A	6.51309e-07	0.840326	0.049	NA	NA	6	25953274	SLC17A3	1
6:25953360:A:G	DICE	T_CD4_TH1_17	ENSG00000124564	A	8.94143e-07	0.838937	0.049	A	+	6	25953360	SLC17A3	1
6:25953684:A:G	DICE	T_CD4_TH1_17	ENSG00000124564	G	8.94143e-07	0.838937	0.049	G	+	6	25953684	SLC17A3	1
6:25955197:C:G	DICE	T_CD4_TH1_17	ENSG00000124564	C	8.94143e-07	0.838937	0.049	C	+	6	25955197	SLC17A3	1
6:25956172:A:G	DICE	T_CD4_TH1_17	ENSG00000124564	G	1.96588e-07	0.877205	0.049	G	+	6	25956172	SLC17A3	1
6:25960509:A:C	DICE	T_CD4_TH1_17	ENSG00000124564	C	2.56181e-07	0.874651	0.049	C	+	6	25960509	SLC17A3	1
6:25961029:A:G	DICE	T_CD4_TH1_17	ENSG00000124564	G	1.14846e-06	0.835826	0.049	G	+	6	25961029	SLC17A3	1
6:25965942:A:G	DICE	T_CD4_TH1_17	ENSG00000124564	G	1.16721e-06	0.837529	0.049	NA	NA	6	25965942	SLC17A3	1
6:25965950:G:GAGACCATCCT	DICE	T_CD4_TH1_17	ENSG00000124564	GAGACCATCCT	2.57469e-07	0.877073	0.049	NA	NA	6	25965950	SLC17A3	1
6:25975883:C:G	DICE	T_CD4_TH1_17	ENSG00000124564	C	2.03922e-06	0.840315	0.049	C	+	6	25975883	SLC17A3	1
6:25990367:A:G	DICE	T_CD4_TH1_17	ENSG00000124564	A	1.40333e-05	0.748598	0.049	A	+	6	25990367	SLC17A3	1
6:25992022:G:GTATC	DICE	T_CD4_TH1_17	ENSG00000124564	GTATC	6.09223e-06	0.771087	0.049	NA	NA	6	25992022	SLC17A3	1
6:25992309:A:G	DICE	T_CD4_TH1_17	ENSG00000124564	G	2.03922e-06	0.840315	0.049	G	+	6	25992309	SLC17A3	1
6:25996673:A:G	DICE	T_CD4_TH1_17	ENSG00000124564	A	5.75464e-05	0.693566	0.049	A	+	6	25996673	SLC17A3	1
6:26000885:G:T	DICE	T_CD4_TH1_17	ENSG00000124564	G	7.33262e-05	0.684863	0.049	G	+	6	26000885	SLC17A3	1
6:26001888:A:G	DICE	T_CD4_TH1_17	ENSG00000124564	A	1.98528e-05	0.736403	0.049	A	+	6	26001888	SLC17A3	1
6:26006236:G:GT	DICE	T_CD4_TH1_17	ENSG00000124564	GT	7.98901e-05	0.680914	0.049	NA	NA	6	26006236	SLC17A3	1
6:26012875:C:T	DICE	T_CD4_TH1_17	ENSG00000124564	T	1.98528e-05	0.736403	0.049	T	+	6	26012875	SLC17A3	1
6:26014987:A:G	DICE	T_CD4_TH1_17	ENSG00000124564	G	7.98901e-05	0.680914	0.049	G	+	6	26014987	SLC17A3	1
6:26015583:C:T	DICE	T_CD4_TH1_17	ENSG00000124564	C	2.71831e-06	0.831373	0.049	C	+	6	26015583	SLC17A3	1
6:26016462:C:T	DICE	T_CD4_TH1_17	ENSG00000124564	T	2.71831e-06	0.831373	0.049	T	+	6	26016462	SLC17A3	1
6:26021813:A:T	DICE	T_CD4_TH1_17	ENSG00000124564	T	1.98528e-05	0.736403	0.049	T	+	6	26021813	SLC17A3	1
6:26028819:G:T	DICE	T_CD4_TH1_17	ENSG00000124564	G	5.29106e-06	0.80135	0.049	G	+	6	26028819	SLC17A3	1
6:26031868:A:G	DICE	T_CD4_TH1_17	ENSG00000124564	A	5.29106e-06	0.80135	0.049	A	+	6	26031868	SLC17A3	1
6:26033506:A:G	DICE	T_CD4_TH1_17	ENSG00000124564	A	5.29106e-06	0.80135	0.049	A	+	6	26033506	SLC17A3	1
6:26036476:C:T	DICE	T_CD4_TH1_17	ENSG00000124564	C	5.29106e-06	0.80135	0.049	C	+	6	26036476	SLC17A3	1
6:26047473:A:G	DICE	T_CD4_TH1_17	ENSG00000124564	G	5.29106e-06	0.80135	0.049	NA	NA	6	26047473	SLC17A3	1
6:26052291:C:T	DICE	T_CD4_TH1_17	ENSG00000124564	T	4.79144e-06	0.727812	0.049	T	+	6	26052291	SLC17A3	1
6:26056549:A:G	DICE	T_CD4_TH1_17	ENSG00000124564	G	1.52061e-05	0.694744	0.049	G	+	6	26056549	SLC17A3	1
6:26061769:C:G	DICE	T_CD4_TH1_17	ENSG00000124564	C	3.60954e-06	0.739828	0.049	C	+	6	26061769	SLC17A3	1
6:26065621:A:G	DICE	T_CD4_TH1_17	ENSG00000124564	G	4.01784e-06	0.81424	0.049	G	+	6	26065621	SLC17A3	1
6:26067782:C:G	DICE	T_CD4_TH1_17	ENSG00000124564	G	1.13012e-05	0.776405	0.049	G	+	6	26067782	SLC17A3	1
6:26072664:G:GA	DICE	T_CD4_TH1_17	ENSG00000124564	GA	1.86914e-05	0.670427	0.049	NA	NA	6	26072664	SLC17A3	1
6:26075035:C:G	DICE	T_CD4_TH1_17	ENSG00000124564	G	2.98851e-06	0.747785	0.049	G	+	6	26075035	SLC17A3	1
6:26076642:C:T	DICE	T_CD4_TH1_17	ENSG00000124564	C	1.57658e-05	0.678219	0.049	C	+	6	26076642	SLC17A3	1
6:26081724:A:G	DICE	T_CD4_TH1_17	ENSG00000124564	A	6.18882e-05	0.629112	0.049	A	+	6	26081724	SLC17A3	1
6:26097046:C:T	DICE	T_CD4_TH1_17	ENSG00000124564	C	2.73663e-06	0.825598	0.049	C	+	6	26097046	SLC17A3	1
6:26101440:A:C	DICE	T_CD4_TH1_17	ENSG00000124564	C	7.72496e-06	0.789365	0.049	NA	NA	6	26101440	SLC17A3	1
6:26104096:C:T	DICE	T_CD4_TH1_17	ENSG00000124564	C	7.72496e-06	-0.789365	0.049	T	+	6	26104096	SLC17A3	1
6:26104448:A:G	DICE	T_CD4_TH1_17	ENSG00000124564	G	6.86185e-05	-0.729513	0.049	A	+	6	26104448	SLC17A3	1
6:26104670:A:C	DICE	T_CD4_TH1_17	ENSG00000124564	C	6.86185e-05	-0.729513	0.049	A	+	6	26104670	SLC17A3	1
6:26105357:C:T	DICE	T_CD4_TH1_17	ENSG00000124564	T	6.86185e-05	-0.729513	0.049	C	+	6	26105357	SLC17A3	1
6:26106325:C:T	DICE	T_CD4_TH1_17	ENSG00000124564	T	6.86185e-05	-0.729513	0.049	C	+	6	26106325	SLC17A3	1
6:26107790:G:T	DICE	T_CD4_TH1_17	ENSG00000124564	T	6.86185e-05	-0.729513	0.049	G	+	6	26107790	SLC17A3	1
6:26114372:A:G	DICE	T_CD4_TH1_17	ENSG00000124564	A	2.87981e-05	-0.763585	0.049	G	+	6	26114372	SLC17A3	1
6:26118570:C:T	DICE	T_CD4_TH1_17	ENSG00000124564	C	8.10044e-05	-0.728758	0.049	T	+	6	26118570	SLC17A3	1
6:26124243:A:G	DICE	T_CD4_TH1_17	ENSG00000124564	A	3.44104e-05	-0.762696	0.049	G	+	6	26124243	SLC17A3	1
6:26125711:A:C	DICE	T_CD4_TH1_17	ENSG00000124564	C	8.10044e-05	-0.728758	0.049	A	+	6	26125711	SLC17A3	1
6:26127271:A:G	DICE	T_CD4_TH1_17	ENSG00000124564	G	6.86185e-05	-0.729513	0.049	A	+	6	26127271	SLC17A3	1
6:26128618:A:G	DICE	T_CD4_TH1_17	ENSG00000124564	G	6.86185e-05	-0.729513	0.049	A	+	6	26128618	SLC17A3	1
6:26139741:C:T	DICE	T_CD4_TH1_17	ENSG00000124564	C	4.72459e-05	-0.749291	0.049	T	+	6	26139741	SLC17A3	1
6:25693274:C:T	DICE	T_CD4_TH17	ENSG00000124564	T	1.80681e-10	-0.870659	0.049	C	+	6	25693274	SLC17A3	1
6:25694491:G:T	DICE	T_CD4_TH17	ENSG00000124564	G	1.59071e-08	-0.781832	0.049	T	+	6	25694491	SLC17A3	1
6:25699283:A:C	DICE	T_CD4_TH17	ENSG00000124564	A	7.17505e-09	-0.830716	0.049	C	+	6	25699283	SLC17A3	1
6:25704190:A:C	DICE	T_CD4_TH17	ENSG00000124564	A	1.2109e-09	-0.873146	0.049	C	+	6	25704190	SLC17A3	1
6:25705718:C:G	DICE	T_CD4_TH17	ENSG00000124564	G	2.32239e-09	-0.863243	0.049	C	+	6	25705718	SLC17A3	1
6:25710432:C:T	DICE	T_CD4_TH17	ENSG00000124564	T	3.81678e-11	-0.922924	0.049	C	+	6	25710432	SLC17A3	1
6:25710548:C:T	DICE	T_CD4_TH17	ENSG00000124564	T	2.88404e-09	-0.853827	0.049	C	+	6	25710548	SLC17A3	1
6:25711243:A:G	DICE	T_CD4_TH17	ENSG00000124564	A	2.88404e-09	-0.853827	0.049	G	+	6	25711243	SLC17A3	1
6:25718466:A:G	DICE	T_CD4_TH17	ENSG00000124564	G	2.88404e-09	-0.853827	0.049	A	+	6	25718466	SLC17A3	1
6:25727808:C:CGG	DICE	T_CD4_TH17	ENSG00000124564	C	3.81678e-11	-0.922924	0.049	NA	NA	6	25727808	SLC17A3	1
6:25728210:A:T	DICE	T_CD4_TH17	ENSG00000124564	A	3.81678e-11	-0.922924	0.049	T	+	6	25728210	SLC17A3	1
6:25728235:C:T	DICE	T_CD4_TH17	ENSG00000124564	T	3.81678e-11	-0.922924	0.049	C	+	6	25728235	SLC17A3	1
6:25734073:A:G	DICE	T_CD4_TH17	ENSG00000124564	G	2.88404e-09	-0.853827	0.049	A	+	6	25734073	SLC17A3	1
6:25740611:AT:ATT	DICE	T_CD4_TH17	ENSG00000124564	ATT	2.84307e-11	-0.930703	0.049	NA	NA	6	25740611	SLC17A3	1
6:25741027:C:G	DICE	T_CD4_TH17	ENSG00000124564	C	2.88404e-09	-0.853827	0.049	G	+	6	25741027	SLC17A3	1
6:25742699:A:G	DICE	T_CD4_TH17	ENSG00000124564	G	2.88404e-09	-0.853827	0.049	A	+	6	25742699	SLC17A3	1
6:25749720:T:TA	DICE	T_CD4_TH17	ENSG00000124564	TA	2.88404e-09	-0.853827	0.049	NA	NA	6	25749720	SLC17A3	1
6:25751320:A:T	DICE	T_CD4_TH17	ENSG00000124564	A	3.81678e-11	-0.922924	0.049	T	+	6	25751320	SLC17A3	1
6:25751721:A:G	DICE	T_CD4_TH17	ENSG00000124564	A	2.88404e-09	-0.853827	0.049	G	+	6	25751721	SLC17A3	1
6:25753603:C:T	DICE	T_CD4_TH17	ENSG00000124564	T	2.88404e-09	-0.853827	0.049	C	+	6	25753603	SLC17A3	1
6:25754271:C:T	DICE	T_CD4_TH17	ENSG00000124564	T	2.88404e-09	-0.853827	0.049	C	+	6	25754271	SLC17A3	1
6:25755508:C:T	DICE	T_CD4_TH17	ENSG00000124564	T	2.88404e-09	-0.853827	0.049	C	+	6	25755508	SLC17A3	1
6:25755583:A:G	DICE	T_CD4_TH17	ENSG00000124564	G	2.88404e-09	-0.853827	0.049	A	+	6	25755583	SLC17A3	1
6:25762646:C:T	DICE	T_CD4_TH17	ENSG00000124564	T	3.90015e-06	-0.672675	0.049	C	+	6	25762646	SLC17A3	1
6:25768992:A:G	DICE	T_CD4_TH17	ENSG00000124564	G	3.90015e-06	-0.672675	0.049	A	+	6	25768992	SLC17A3	1
6:25770866:A:G	DICE	T_CD4_TH17	ENSG00000124564	A	1.75207e-06	-0.688981	0.049	G	+	6	25770866	SLC17A3	1
6:25776949:A:G	DICE	T_CD4_TH17	ENSG00000124564	A	1.59719e-06	-0.683892	0.049	G	+	6	25776949	SLC17A3	1
6:25783909:C:T	DICE	T_CD4_TH17	ENSG00000124564	T	1.59719e-06	-0.683892	0.049	C	+	6	25783909	SLC17A3	1
6:25784800:A:C	DICE	T_CD4_TH17	ENSG00000124564	C	1.59719e-06	-0.683892	0.049	A	+	6	25784800	SLC17A3	1
6:25785925:C:T	DICE	T_CD4_TH17	ENSG00000124564	T	8.63747e-06	-0.641677	0.049	C	+	6	25785925	SLC17A3	1
6:25785935:A:G	DICE	T_CD4_TH17	ENSG00000124564	A	1.59719e-06	-0.683892	0.049	G	+	6	25785935	SLC17A3	1
6:25785991:C:T	DICE	T_CD4_TH17	ENSG00000124564	T	1.59719e-06	-0.683892	0.049	C	+	6	25785991	SLC17A3	1
6:25786993:C:T	DICE	T_CD4_TH17	ENSG00000124564	T	8.63747e-06	-0.641677	0.049	C	+	6	25786993	SLC17A3	1
6:25787269:G:GAAAT	DICE	T_CD4_TH17	ENSG00000124564	G	2.53158e-06	-0.675525	0.049	NA	NA	6	25787269	SLC17A3	1
6:25787554:A:T	DICE	T_CD4_TH17	ENSG00000124564	A	1.35364e-06	-0.688063	0.049	NA	NA	6	25787554	SLC17A3	1
6:25794431:A:G	DICE	T_CD4_TH17	ENSG00000124564	G	8.35197e-06	0.610386	0.049	G	+	6	25794431	SLC17A3	1
6:25795971:A:ACACACC	DICE	T_CD4_TH17	ENSG00000124564	A	8.35197e-06	0.610386	0.049	NA	NA	6	25795971	SLC17A3	1
6:25798932:A:G	DICE	T_CD4_TH17	ENSG00000124564	A	8.35197e-06	0.610386	0.049	A	+	6	25798932	SLC17A3	1
6:25799676:A:G	DICE	T_CD4_TH17	ENSG00000124564	A	9.81674e-06	0.605868	0.049	A	+	6	25799676	SLC17A3	1
6:25801319:A:G	DICE	T_CD4_TH17	ENSG00000124564	A	8.35197e-06	0.610386	0.049	A	+	6	25801319	SLC17A3	1
6:25802083:C:T	DICE	T_CD4_TH17	ENSG00000124564	T	8.35197e-06	0.610386	0.049	T	+	6	25802083	SLC17A3	1
6:25807603:A:G	DICE	T_CD4_TH17	ENSG00000124564	G	8.35197e-06	0.610386	0.049	G	+	6	25807603	SLC17A3	1
6:25809069:A:G	DICE	T_CD4_TH17	ENSG00000124564	G	8.35197e-06	0.610386	0.049	G	+	6	25809069	SLC17A3	1
6:25809087:C:T	DICE	T_CD4_TH17	ENSG00000124564	T	8.35197e-06	0.610386	0.049	T	+	6	25809087	SLC17A3	1
6:25809716:A:C	DICE	T_CD4_TH17	ENSG00000124564	A	8.35197e-06	-0.610386	0.049	C	+	6	25809716	SLC17A3	1
6:25813150:A:G	DICE	T_CD4_TH17	ENSG00000124564	A	8.35197e-06	0.610386	0.049	A	+	6	25813150	SLC17A3	1
6:25815080:G:T	DICE	T_CD4_TH17	ENSG00000124564	G	8.35197e-06	0.610386	0.049	G	+	6	25815080	SLC17A3	1
6:25817216:C:T	DICE	T_CD4_TH17	ENSG00000124564	C	8.25452e-06	0.619743	0.049	C	+	6	25817216	SLC17A3	1
6:25817789:A:G	DICE	T_CD4_TH17	ENSG00000124564	G	1.10422e-05	0.612291	0.049	G	+	6	25817789	SLC17A3	1
6:25818588:A:G	DICE	T_CD4_TH17	ENSG00000124564	G	8.25452e-06	0.619743	0.049	G	+	6	25818588	SLC17A3	1
6:25818646:C:G	DICE	T_CD4_TH17	ENSG00000124564	C	8.25452e-06	0.619743	0.049	C	+	6	25818646	SLC17A3	1
6:25818766:A:G	DICE	T_CD4_TH17	ENSG00000124564	G	8.25452e-06	0.619743	0.049	G	+	6	25818766	SLC17A3	1
6:25821616:G:T	DICE	T_CD4_TH17	ENSG00000124564	G	2.29648e-06	0.658021	0.049	G	+	6	25821616	SLC17A3	1
6:25823444:A:T	DICE	T_CD4_TH17	ENSG00000124564	T	2.29648e-06	-0.658021	0.049	T	-	6	25823444	SLC17A3	1
6:25870542:A:T	DICE	T_CD4_TH17	ENSG00000124564	A	8.00937e-08	-0.724535	0.049	A	-	6	25870542	SLC17A3	1
6:25879321:C:T	DICE	T_CD4_TH17	ENSG00000124564	T	3.84259e-19	1.18015	0.049	T	+	6	25879321	SLC17A3	1
6:25879330:C:T	DICE	T_CD4_TH17	ENSG00000124564	C	3.84259e-19	1.18015	0.049	C	+	6	25879330	SLC17A3	1
6:25933538:A:T	DICE	T_CD4_TH17	ENSG00000124564	T	2.81498e-08	0.974274	0.049	T	+	6	25933538	SLC17A3	1
6:25934524:A:G	DICE	T_CD4_TH17	ENSG00000124564	A	5.37524e-08	0.960353	0.049	A	+	6	25934524	SLC17A3	1
6:25936787:C:T	DICE	T_CD4_TH17	ENSG00000124564	T	5.37524e-08	0.960353	0.049	T	+	6	25936787	SLC17A3	1
6:25940393:C:G	DICE	T_CD4_TH17	ENSG00000124564	C	2.81498e-08	0.974274	0.049	C	+	6	25940393	SLC17A3	1
6:25941438:C:CATCT	DICE	T_CD4_TH17	ENSG00000124564	CATCT	2.81498e-08	0.974274	0.049	NA	NA	6	25941438	SLC17A3	1
6:25947197:C:T	DICE	T_CD4_TH17	ENSG00000124564	C	1.20008e-07	0.901853	0.049	C	+	6	25947197	SLC17A3	1
6:25953274:A:T	DICE	T_CD4_TH17	ENSG00000124564	A	3.95182e-07	0.865114	0.049	NA	NA	6	25953274	SLC17A3	1
6:25953360:A:G	DICE	T_CD4_TH17	ENSG00000124564	A	2.08685e-07	0.890432	0.049	A	+	6	25953360	SLC17A3	1
6:25953684:A:G	DICE	T_CD4_TH17	ENSG00000124564	G	2.08685e-07	0.890432	0.049	G	+	6	25953684	SLC17A3	1
6:25955197:C:G	DICE	T_CD4_TH17	ENSG00000124564	C	2.08685e-07	0.890432	0.049	C	+	6	25955197	SLC17A3	1
6:25956172:A:G	DICE	T_CD4_TH17	ENSG00000124564	G	1.20008e-07	0.901853	0.049	G	+	6	25956172	SLC17A3	1
6:25960509:A:C	DICE	T_CD4_TH17	ENSG00000124564	C	1.48876e-07	0.900878	0.049	C	+	6	25960509	SLC17A3	1
6:25961029:A:G	DICE	T_CD4_TH17	ENSG00000124564	G	2.57937e-07	0.889149	0.049	G	+	6	25961029	SLC17A3	1
6:25965942:A:G	DICE	T_CD4_TH17	ENSG00000124564	G	2.8644e-07	0.888719	0.049	NA	NA	6	25965942	SLC17A3	1
6:25965950:G:GAGACCATCCT	DICE	T_CD4_TH17	ENSG00000124564	GAGACCATCCT	1.64427e-07	0.900999	0.049	NA	NA	6	25965950	SLC17A3	1
6:25975883:C:G	DICE	T_CD4_TH17	ENSG00000124564	C	4.34805e-06	0.827841	0.049	C	+	6	25975883	SLC17A3	1
6:25990367:A:G	DICE	T_CD4_TH17	ENSG00000124564	A	3.92022e-05	0.722603	0.049	A	+	6	25990367	SLC17A3	1
6:25992022:G:GTATC	DICE	T_CD4_TH17	ENSG00000124564	GTATC	1.34634e-05	0.755828	0.049	NA	NA	6	25992022	SLC17A3	1
6:25992309:A:G	DICE	T_CD4_TH17	ENSG00000124564	G	4.34805e-06	0.827841	0.049	G	+	6	25992309	SLC17A3	1
6:25996673:A:G	DICE	T_CD4_TH17	ENSG00000124564	A	4.7083e-05	0.710395	0.049	A	+	6	25996673	SLC17A3	1
6:26001888:A:G	DICE	T_CD4_TH17	ENSG00000124564	A	5.33112e-05	0.711171	0.049	A	+	6	26001888	SLC17A3	1
6:26006236:G:GT	DICE	T_CD4_TH17	ENSG00000124564	GT	7.6488e-05	0.693325	0.049	NA	NA	6	26006236	SLC17A3	1
6:26012875:C:T	DICE	T_CD4_TH17	ENSG00000124564	T	6.18844e-05	0.706444	0.049	T	+	6	26012875	SLC17A3	1
6:26014987:A:G	DICE	T_CD4_TH17	ENSG00000124564	G	7.6488e-05	0.693325	0.049	G	+	6	26014987	SLC17A3	1
6:26015583:C:T	DICE	T_CD4_TH17	ENSG00000124564	C	1.40005e-05	0.788437	0.049	C	+	6	26015583	SLC17A3	1
6:26016462:C:T	DICE	T_CD4_TH17	ENSG00000124564	T	1.40005e-05	0.788437	0.049	T	+	6	26016462	SLC17A3	1
6:26021813:A:T	DICE	T_CD4_TH17	ENSG00000124564	T	6.18844e-05	0.706444	0.049	T	+	6	26021813	SLC17A3	1
6:26028819:G:T	DICE	T_CD4_TH17	ENSG00000124564	G	6.20682e-05	0.725185	0.049	G	+	6	26028819	SLC17A3	1
6:26031868:A:G	DICE	T_CD4_TH17	ENSG00000124564	A	6.20682e-05	0.725185	0.049	A	+	6	26031868	SLC17A3	1
6:26033506:A:G	DICE	T_CD4_TH17	ENSG00000124564	A	6.20682e-05	0.725185	0.049	A	+	6	26033506	SLC17A3	1
6:26036476:C:T	DICE	T_CD4_TH17	ENSG00000124564	C	6.20682e-05	0.725185	0.049	C	+	6	26036476	SLC17A3	1
6:26047473:A:G	DICE	T_CD4_TH17	ENSG00000124564	G	6.20682e-05	0.725185	0.049	NA	NA	6	26047473	SLC17A3	1
6:26065621:A:G	DICE	T_CD4_TH17	ENSG00000124564	G	4.34811e-05	0.742583	0.049	G	+	6	26065621	SLC17A3	1
6:26075035:C:G	DICE	T_CD4_TH17	ENSG00000124564	G	9.3441e-05	0.648209	0.049	G	+	6	26075035	SLC17A3	1
6:26097046:C:T	DICE	T_CD4_TH17	ENSG00000124564	C	5.33149e-05	0.734563	0.049	C	+	6	26097046	SLC17A3	1
6:25693274:C:T	DICE	T_CD4_TH2	ENSG00000124564	T	6.3136e-08	-0.746774	0.049	C	+	6	25693274	SLC17A3	1
6:25694491:G:T	DICE	T_CD4_TH2	ENSG00000124564	G	2.03227e-07	-0.714103	0.049	T	+	6	25694491	SLC17A3	1
6:25699283:A:C	DICE	T_CD4_TH2	ENSG00000124564	A	7.98102e-09	-0.811867	0.049	C	+	6	25699283	SLC17A3	1
6:25704190:A:C	DICE	T_CD4_TH2	ENSG00000124564	A	1.99408e-08	-0.801852	0.049	C	+	6	25704190	SLC17A3	1
6:25705718:C:G	DICE	T_CD4_TH2	ENSG00000124564	G	2.05193e-08	-0.803339	0.049	C	+	6	25705718	SLC17A3	1
6:25710432:C:T	DICE	T_CD4_TH2	ENSG00000124564	T	6.53514e-09	-0.81576	0.049	C	+	6	25710432	SLC17A3	1
6:25710548:C:T	DICE	T_CD4_TH2	ENSG00000124564	T	4.32345e-08	-0.782957	0.049	C	+	6	25710548	SLC17A3	1
6:25711243:A:G	DICE	T_CD4_TH2	ENSG00000124564	A	4.32345e-08	-0.782957	0.049	G	+	6	25711243	SLC17A3	1
6:25718466:A:G	DICE	T_CD4_TH2	ENSG00000124564	G	4.32345e-08	-0.782957	0.049	A	+	6	25718466	SLC17A3	1
6:25727808:C:CGG	DICE	T_CD4_TH2	ENSG00000124564	C	6.53514e-09	-0.81576	0.049	NA	NA	6	25727808	SLC17A3	1
6:25728210:A:T	DICE	T_CD4_TH2	ENSG00000124564	A	6.53514e-09	-0.81576	0.049	T	+	6	25728210	SLC17A3	1
6:25728235:C:T	DICE	T_CD4_TH2	ENSG00000124564	T	6.53514e-09	-0.81576	0.049	C	+	6	25728235	SLC17A3	1
6:25734073:A:G	DICE	T_CD4_TH2	ENSG00000124564	G	4.32345e-08	-0.782957	0.049	A	+	6	25734073	SLC17A3	1
6:25740611:AT:ATT	DICE	T_CD4_TH2	ENSG00000124564	ATT	3.68559e-09	-0.829422	0.049	NA	NA	6	25740611	SLC17A3	1
6:25741027:C:G	DICE	T_CD4_TH2	ENSG00000124564	C	4.32345e-08	-0.782957	0.049	G	+	6	25741027	SLC17A3	1
6:25742699:A:G	DICE	T_CD4_TH2	ENSG00000124564	G	4.32345e-08	-0.782957	0.049	A	+	6	25742699	SLC17A3	1
6:25749720:T:TA	DICE	T_CD4_TH2	ENSG00000124564	TA	4.32345e-08	-0.782957	0.049	NA	NA	6	25749720	SLC17A3	1
6:25751320:A:T	DICE	T_CD4_TH2	ENSG00000124564	A	6.53514e-09	-0.81576	0.049	T	+	6	25751320	SLC17A3	1
6:25751721:A:G	DICE	T_CD4_TH2	ENSG00000124564	A	4.32345e-08	-0.782957	0.049	G	+	6	25751721	SLC17A3	1
6:25753603:C:T	DICE	T_CD4_TH2	ENSG00000124564	T	4.32345e-08	-0.782957	0.049	C	+	6	25753603	SLC17A3	1
6:25754271:C:T	DICE	T_CD4_TH2	ENSG00000124564	T	4.32345e-08	-0.782957	0.049	C	+	6	25754271	SLC17A3	1
6:25755508:C:T	DICE	T_CD4_TH2	ENSG00000124564	T	4.32345e-08	-0.782957	0.049	C	+	6	25755508	SLC17A3	1
6:25755583:A:G	DICE	T_CD4_TH2	ENSG00000124564	G	4.32345e-08	-0.782957	0.049	A	+	6	25755583	SLC17A3	1
6:25762646:C:T	DICE	T_CD4_TH2	ENSG00000124564	T	4.50766e-05	-0.590237	0.049	C	+	6	25762646	SLC17A3	1
6:25768992:A:G	DICE	T_CD4_TH2	ENSG00000124564	G	4.50766e-05	-0.590237	0.049	A	+	6	25768992	SLC17A3	1
6:25770866:A:G	DICE	T_CD4_TH2	ENSG00000124564	A	6.98672e-05	-0.572967	0.049	G	+	6	25770866	SLC17A3	1
6:25776949:A:G	DICE	T_CD4_TH2	ENSG00000124564	A	6.55337e-05	-0.568787	0.049	G	+	6	25776949	SLC17A3	1
6:25783909:C:T	DICE	T_CD4_TH2	ENSG00000124564	T	6.55337e-05	-0.568787	0.049	C	+	6	25783909	SLC17A3	1
6:25784800:A:C	DICE	T_CD4_TH2	ENSG00000124564	C	6.55337e-05	-0.568787	0.049	A	+	6	25784800	SLC17A3	1
6:25785935:A:G	DICE	T_CD4_TH2	ENSG00000124564	A	6.55337e-05	-0.568787	0.049	G	+	6	25785935	SLC17A3	1
6:25785991:C:T	DICE	T_CD4_TH2	ENSG00000124564	T	6.55337e-05	-0.568787	0.049	C	+	6	25785991	SLC17A3	1
6:25787554:A:T	DICE	T_CD4_TH2	ENSG00000124564	A	6.69108e-05	-0.568216	0.049	NA	NA	6	25787554	SLC17A3	1
6:25794431:A:G	DICE	T_CD4_TH2	ENSG00000124564	G	1.87747e-05	0.57683	0.049	G	+	6	25794431	SLC17A3	1
6:25795971:A:ACACACC	DICE	T_CD4_TH2	ENSG00000124564	A	1.87747e-05	0.57683	0.049	NA	NA	6	25795971	SLC17A3	1
6:25798932:A:G	DICE	T_CD4_TH2	ENSG00000124564	A	1.87747e-05	0.57683	0.049	A	+	6	25798932	SLC17A3	1
6:25799676:A:G	DICE	T_CD4_TH2	ENSG00000124564	A	1.83552e-05	0.577165	0.049	A	+	6	25799676	SLC17A3	1
6:25801319:A:G	DICE	T_CD4_TH2	ENSG00000124564	A	1.87747e-05	0.57683	0.049	A	+	6	25801319	SLC17A3	1
6:25802083:C:T	DICE	T_CD4_TH2	ENSG00000124564	T	1.87747e-05	0.57683	0.049	T	+	6	25802083	SLC17A3	1
6:25807603:A:G	DICE	T_CD4_TH2	ENSG00000124564	G	1.87747e-05	0.57683	0.049	G	+	6	25807603	SLC17A3	1
6:25809069:A:G	DICE	T_CD4_TH2	ENSG00000124564	G	1.87747e-05	0.57683	0.049	G	+	6	25809069	SLC17A3	1
6:25809087:C:T	DICE	T_CD4_TH2	ENSG00000124564	T	1.87747e-05	0.57683	0.049	T	+	6	25809087	SLC17A3	1
6:25809716:A:C	DICE	T_CD4_TH2	ENSG00000124564	A	1.87747e-05	-0.57683	0.049	C	+	6	25809716	SLC17A3	1
6:25813150:A:G	DICE	T_CD4_TH2	ENSG00000124564	A	1.87747e-05	0.57683	0.049	A	+	6	25813150	SLC17A3	1
6:25815080:G:T	DICE	T_CD4_TH2	ENSG00000124564	G	1.87747e-05	0.57683	0.049	G	+	6	25815080	SLC17A3	1
6:25817216:C:T	DICE	T_CD4_TH2	ENSG00000124564	C	1.90647e-05	0.584961	0.049	C	+	6	25817216	SLC17A3	1
6:25817789:A:G	DICE	T_CD4_TH2	ENSG00000124564	G	2.43379e-05	0.578532	0.049	G	+	6	25817789	SLC17A3	1
6:25818588:A:G	DICE	T_CD4_TH2	ENSG00000124564	G	1.90647e-05	0.584961	0.049	G	+	6	25818588	SLC17A3	1
6:25818646:C:G	DICE	T_CD4_TH2	ENSG00000124564	C	1.90647e-05	0.584961	0.049	C	+	6	25818646	SLC17A3	1
6:25818766:A:G	DICE	T_CD4_TH2	ENSG00000124564	G	1.90647e-05	0.584961	0.049	G	+	6	25818766	SLC17A3	1
6:25821616:G:T	DICE	T_CD4_TH2	ENSG00000124564	G	1.239e-05	0.601801	0.049	G	+	6	25821616	SLC17A3	1
6:25823444:A:T	DICE	T_CD4_TH2	ENSG00000124564	T	1.239e-05	-0.601801	0.049	T	-	6	25823444	SLC17A3	1
6:25870542:A:T	DICE	T_CD4_TH2	ENSG00000124564	A	8.83802e-07	-0.658748	0.049	A	-	6	25870542	SLC17A3	1
6:25879321:C:T	DICE	T_CD4_TH2	ENSG00000124564	T	2.17815e-12	0.983024	0.049	T	+	6	25879321	SLC17A3	1
6:25879330:C:T	DICE	T_CD4_TH2	ENSG00000124564	C	2.17815e-12	0.983024	0.049	C	+	6	25879330	SLC17A3	1
6:25933538:A:T	DICE	T_CD4_TH2	ENSG00000124564	T	3.6177e-06	0.817596	0.049	T	+	6	25933538	SLC17A3	1
6:25934524:A:G	DICE	T_CD4_TH2	ENSG00000124564	A	4.157e-06	0.815469	0.049	A	+	6	25934524	SLC17A3	1
6:25936787:C:T	DICE	T_CD4_TH2	ENSG00000124564	T	4.157e-06	0.815469	0.049	T	+	6	25936787	SLC17A3	1
6:25940393:C:G	DICE	T_CD4_TH2	ENSG00000124564	C	3.6177e-06	0.817596	0.049	C	+	6	25940393	SLC17A3	1
6:25941438:C:CATCT	DICE	T_CD4_TH2	ENSG00000124564	CATCT	3.6177e-06	0.817596	0.049	NA	NA	6	25941438	SLC17A3	1
6:25947197:C:T	DICE	T_CD4_TH2	ENSG00000124564	C	8.61074e-06	0.760157	0.049	C	+	6	25947197	SLC17A3	1
6:25953274:A:T	DICE	T_CD4_TH2	ENSG00000124564	A	2.34294e-05	0.722777	0.049	NA	NA	6	25953274	SLC17A3	1
6:25953360:A:G	DICE	T_CD4_TH2	ENSG00000124564	A	9.59175e-06	0.759456	0.049	A	+	6	25953360	SLC17A3	1
6:25953684:A:G	DICE	T_CD4_TH2	ENSG00000124564	G	9.59175e-06	0.759456	0.049	G	+	6	25953684	SLC17A3	1
6:25955197:C:G	DICE	T_CD4_TH2	ENSG00000124564	C	9.59175e-06	0.759456	0.049	C	+	6	25955197	SLC17A3	1
6:25956172:A:G	DICE	T_CD4_TH2	ENSG00000124564	G	8.61074e-06	0.760157	0.049	G	+	6	25956172	SLC17A3	1
6:25960509:A:C	DICE	T_CD4_TH2	ENSG00000124564	C	1.09469e-05	0.756242	0.049	C	+	6	25960509	SLC17A3	1
6:25961029:A:G	DICE	T_CD4_TH2	ENSG00000124564	G	1.21576e-05	0.755415	0.049	G	+	6	25961029	SLC17A3	1
6:25965942:A:G	DICE	T_CD4_TH2	ENSG00000124564	G	1.35746e-05	0.753793	0.049	NA	NA	6	25965942	SLC17A3	1
6:25965950:G:GAGACCATCCT	DICE	T_CD4_TH2	ENSG00000124564	GAGACCATCCT	1.218e-05	0.755012	0.049	NA	NA	6	25965950	SLC17A3	1
6:25992022:G:GTATC	DICE	T_CD4_TH2	ENSG00000124564	GTATC	4.88332e-05	0.695843	0.049	NA	NA	6	25992022	SLC17A3	1
6:25996673:A:G	DICE	T_CD4_TH2	ENSG00000124564	A	9.5885e-05	0.669731	0.049	A	+	6	25996673	SLC17A3	1
6:25879321:C:T	DICE	T_CD8_naive	ENSG00000124564	T	7.8903e-05	0.604455	0.049	T	+	6	25879321	SLC17A3	1
6:25879330:C:T	DICE	T_CD8_naive	ENSG00000124564	C	7.8903e-05	0.604455	0.049	C	+	6	25879330	SLC17A3	1
6:25933538:A:T	DICE	T_CD8_naive	ENSG00000124564	T	6.08053e-06	0.797636	0.049	T	+	6	25933538	SLC17A3	1
6:25934524:A:G	DICE	T_CD8_naive	ENSG00000124564	A	9.07763e-06	0.78653	0.049	A	+	6	25934524	SLC17A3	1
6:25936787:C:T	DICE	T_CD8_naive	ENSG00000124564	T	9.07763e-06	0.78653	0.049	T	+	6	25936787	SLC17A3	1
6:25940393:C:G	DICE	T_CD8_naive	ENSG00000124564	C	6.08053e-06	0.797636	0.049	C	+	6	25940393	SLC17A3	1
6:25941438:C:CATCT	DICE	T_CD8_naive	ENSG00000124564	CATCT	6.08053e-06	0.797636	0.049	NA	NA	6	25941438	SLC17A3	1
6:25947197:C:T	DICE	T_CD8_naive	ENSG00000124564	C	2.08985e-05	0.727694	0.049	C	+	6	25947197	SLC17A3	1
6:25953360:A:G	DICE	T_CD8_naive	ENSG00000124564	A	2.93255e-05	0.718613	0.049	A	+	6	25953360	SLC17A3	1
6:25953684:A:G	DICE	T_CD8_naive	ENSG00000124564	G	2.93255e-05	0.718613	0.049	G	+	6	25953684	SLC17A3	1
6:25955197:C:G	DICE	T_CD8_naive	ENSG00000124564	C	2.93255e-05	0.718613	0.049	C	+	6	25955197	SLC17A3	1
6:25956172:A:G	DICE	T_CD8_naive	ENSG00000124564	G	2.08985e-05	0.727694	0.049	G	+	6	25956172	SLC17A3	1
6:25960509:A:C	DICE	T_CD8_naive	ENSG00000124564	C	2.23866e-05	0.729146	0.049	C	+	6	25960509	SLC17A3	1
6:25961029:A:G	DICE	T_CD8_naive	ENSG00000124564	G	3.14442e-05	0.719787	0.049	G	+	6	25961029	SLC17A3	1
6:25965942:A:G	DICE	T_CD8_naive	ENSG00000124564	G	2.82033e-05	0.725654	0.049	NA	NA	6	25965942	SLC17A3	1
6:25965950:G:GAGACCATCCT	DICE	T_CD8_naive	ENSG00000124564	GAGACCATCCT	1.98592e-05	0.735549	0.049	NA	NA	6	25965950	SLC17A3	1
6:25975883:C:G	DICE	T_CD8_naive	ENSG00000124564	C	2.89736e-05	0.743074	0.049	C	+	6	25975883	SLC17A3	1
6:25990367:A:G	DICE	T_CD8_naive	ENSG00000124564	A	2.62478e-05	0.719457	0.049	A	+	6	25990367	SLC17A3	1
6:25992022:G:GTATC	DICE	T_CD8_naive	ENSG00000124564	GTATC	3.52625e-05	0.704817	0.049	NA	NA	6	25992022	SLC17A3	1
6:25992309:A:G	DICE	T_CD8_naive	ENSG00000124564	G	2.89736e-05	0.743074	0.049	G	+	6	25992309	SLC17A3	1
6:25996673:A:G	DICE	T_CD8_naive	ENSG00000124564	A	8.07313e-05	0.673646	0.049	A	+	6	25996673	SLC17A3	1
6:26001888:A:G	DICE	T_CD8_naive	ENSG00000124564	A	3.82746e-05	0.70611	0.049	A	+	6	26001888	SLC17A3	1
6:26012875:C:T	DICE	T_CD8_naive	ENSG00000124564	T	3.85395e-05	0.706745	0.049	T	+	6	26012875	SLC17A3	1
6:26015583:C:T	DICE	T_CD8_naive	ENSG00000124564	C	7.00285e-05	0.710617	0.049	C	+	6	26015583	SLC17A3	1
6:26016462:C:T	DICE	T_CD8_naive	ENSG00000124564	T	7.00285e-05	0.710617	0.049	T	+	6	26016462	SLC17A3	1
6:26021813:A:T	DICE	T_CD8_naive	ENSG00000124564	T	3.85395e-05	0.706745	0.049	T	+	6	26021813	SLC17A3	1
6:25684953:A:G	GTEx/v8	Testis	ENSG00000124564	A	2.54251e-11	0.505728	2.31013e-17	A	+	6	25684953	SLC17A3	1
6:25685492:C:G	GTEx/v8	Testis	ENSG00000124564	C	3.28227e-12	0.519616	2.31013e-17	C	+	6	25685492	SLC17A3	1
6:25689487:C:G	GTEx/v8	Testis	ENSG00000124564	C	3.38293e-12	0.519982	2.31013e-17	C	+	6	25689487	SLC17A3	1
6:25693274:C:T	GTEx/v8	Testis	ENSG00000124564	T	2.04583e-16	-0.684113	2.31013e-17	C	+	6	25693274	SLC17A3	1
6:25693581:G:T	GTEx/v8	Testis	ENSG00000124564	G	2.0339e-11	-0.504617	2.31013e-17	T	+	6	25693581	SLC17A3	1
6:25694491:G:T	GTEx/v8	Testis	ENSG00000124564	G	1.98149e-14	-0.613122	2.31013e-17	T	+	6	25694491	SLC17A3	1
6:25695820:C:T	GTEx/v8	Testis	ENSG00000124564	C	1.68862e-11	-0.507073	2.31013e-17	T	+	6	25695820	SLC17A3	1
6:25696611:A:T	GTEx/v8	Testis	ENSG00000124564	A	1.68862e-11	-0.507073	2.31013e-17	T	+	6	25696611	SLC17A3	1
6:25699283:A:C	GTEx/v8	Testis	ENSG00000124564	A	1.74434e-14	-0.615077	2.31013e-17	C	+	6	25699283	SLC17A3	1
6:25700408:A:G	GTEx/v8	Testis	ENSG00000124564	G	1.93236e-11	-0.504696	2.31013e-17	A	+	6	25700408	SLC17A3	1
6:25704190:A:C	GTEx/v8	Testis	ENSG00000124564	A	1.11821e-15	-0.658096	2.31013e-17	C	+	6	25704190	SLC17A3	1
6:25705718:C:G	GTEx/v8	Testis	ENSG00000124564	G	1.6152e-14	-0.63039	2.31013e-17	C	+	6	25705718	SLC17A3	1
6:25708960:C:T	GTEx/v8	Testis	ENSG00000124564	C	4.62809e-07	-0.380145	2.31013e-17	T	+	6	25708960	SLC17A3	1
6:25709042:C:G	GTEx/v8	Testis	ENSG00000124564	C	1.63498e-11	-0.504599	2.31013e-17	G	+	6	25709042	SLC17A3	1
6:25710087:C:G	GTEx/v8	Testis	ENSG00000124564	G	2.35151e-11	-0.495919	2.31013e-17	C	+	6	25710087	SLC17A3	1
6:25710432:C:T	GTEx/v8	Testis	ENSG00000124564	T	2.53778e-16	-0.680757	2.31013e-17	C	+	6	25710432	SLC17A3	1
6:25710548:C:T	GTEx/v8	Testis	ENSG00000124564	T	3.0383e-14	-0.622596	2.31013e-17	C	+	6	25710548	SLC17A3	1
6:25710555:C:T	GTEx/v8	Testis	ENSG00000124564	T	1.64047e-10	-0.479889	2.31013e-17	C	+	6	25710555	SLC17A3	1
6:25710763:C:G	GTEx/v8	Testis	ENSG00000124564	G	1.39139e-10	-0.482104	2.31013e-17	C	+	6	25710763	SLC17A3	1
6:25711243:A:G	GTEx/v8	Testis	ENSG00000124564	A	2.31287e-14	-0.625323	2.31013e-17	G	+	6	25711243	SLC17A3	1
6:25715534:A:G	GTEx/v8	Testis	ENSG00000124564	G	3.4067e-10	0.460879	2.31013e-17	G	+	6	25715534	SLC17A3	1
6:25718466:A:G	GTEx/v8	Testis	ENSG00000124564	G	3.0383e-14	-0.622596	2.31013e-17	A	+	6	25718466	SLC17A3	1
6:25723527:A:G	GTEx/v8	Testis	ENSG00000124564	A	1.52758e-11	-0.496535	2.31013e-17	G	+	6	25723527	SLC17A3	1
6:25726074:C:G	GTEx/v8	Testis	ENSG00000124564	C	3.43171e-10	0.474154	2.31013e-17	C	+	6	25726074	SLC17A3	1
6:25727808:C:CGG	GTEx/v8	Testis	ENSG00000124564	C	7.16486e-17	-0.69734	2.31013e-17	NA	NA	6	25727808	SLC17A3	1
6:25728210:A:T	GTEx/v8	Testis	ENSG00000124564	A	7.16486e-17	-0.69734	2.31013e-17	T	+	6	25728210	SLC17A3	1
6:25728235:C:T	GTEx/v8	Testis	ENSG00000124564	T	7.16486e-17	-0.69734	2.31013e-17	C	+	6	25728235	SLC17A3	1
6:25734073:A:G	GTEx/v8	Testis	ENSG00000124564	G	1.05473e-14	-0.637326	2.31013e-17	A	+	6	25734073	SLC17A3	1
6:25741027:C:G	GTEx/v8	Testis	ENSG00000124564	C	1.05473e-14	-0.637326	2.31013e-17	G	+	6	25741027	SLC17A3	1
6:25742699:A:G	GTEx/v8	Testis	ENSG00000124564	G	1.05473e-14	-0.637326	2.31013e-17	A	+	6	25742699	SLC17A3	1
6:25749720:T:TA	GTEx/v8	Testis	ENSG00000124564	TA	1.05473e-14	-0.637326	2.31013e-17	NA	NA	6	25749720	SLC17A3	1
6:25751320:A:T	GTEx/v8	Testis	ENSG00000124564	A	7.16486e-17	-0.69734	2.31013e-17	T	+	6	25751320	SLC17A3	1
6:25751721:A:G	GTEx/v8	Testis	ENSG00000124564	A	1.05473e-14	-0.637326	2.31013e-17	G	+	6	25751721	SLC17A3	1
6:25753603:C:T	GTEx/v8	Testis	ENSG00000124564	T	1.05473e-14	-0.637326	2.31013e-17	C	+	6	25753603	SLC17A3	1
6:25754271:C:T	GTEx/v8	Testis	ENSG00000124564	T	1.05473e-14	-0.637326	2.31013e-17	C	+	6	25754271	SLC17A3	1
6:25755508:C:T	GTEx/v8	Testis	ENSG00000124564	T	1.05473e-14	-0.637326	2.31013e-17	C	+	6	25755508	SLC17A3	1
6:25755583:A:G	GTEx/v8	Testis	ENSG00000124564	G	1.05473e-14	-0.637326	2.31013e-17	A	+	6	25755583	SLC17A3	1
6:25759066:G:T	GTEx/v8	Testis	ENSG00000124564	T	3.85367e-12	-0.529001	2.31013e-17	G	+	6	25759066	SLC17A3	1
6:25762646:C:T	GTEx/v8	Testis	ENSG00000124564	T	1.23283e-12	-0.540811	2.31013e-17	C	+	6	25762646	SLC17A3	1
6:25768992:A:G	GTEx/v8	Testis	ENSG00000124564	G	1.23283e-12	-0.540811	2.31013e-17	A	+	6	25768992	SLC17A3	1
6:25770866:A:G	GTEx/v8	Testis	ENSG00000124564	A	1.23283e-12	-0.540811	2.31013e-17	G	+	6	25770866	SLC17A3	1
6:25776949:A:G	GTEx/v8	Testis	ENSG00000124564	A	1.23283e-12	-0.540811	2.31013e-17	G	+	6	25776949	SLC17A3	1
6:25783909:C:T	GTEx/v8	Testis	ENSG00000124564	T	3.46533e-12	-0.530965	2.31013e-17	C	+	6	25783909	SLC17A3	1
6:25784800:A:C	GTEx/v8	Testis	ENSG00000124564	C	2.36378e-12	-0.535259	2.31013e-17	A	+	6	25784800	SLC17A3	1
6:25785925:C:T	GTEx/v8	Testis	ENSG00000124564	T	2.20086e-11	-0.494103	2.31013e-17	C	+	6	25785925	SLC17A3	1
6:25785935:A:G	GTEx/v8	Testis	ENSG00000124564	A	2.36378e-12	-0.535259	2.31013e-17	G	+	6	25785935	SLC17A3	1
6:25785991:C:T	GTEx/v8	Testis	ENSG00000124564	T	2.36378e-12	-0.535259	2.31013e-17	C	+	6	25785991	SLC17A3	1
6:25786993:C:T	GTEx/v8	Testis	ENSG00000124564	T	1.85957e-11	-0.4968	2.31013e-17	C	+	6	25786993	SLC17A3	1
6:25794431:A:G	GTEx/v8	Testis	ENSG00000124564	G	8.69104e-12	0.505368	2.31013e-17	G	+	6	25794431	SLC17A3	1
6:25795971:A:ACACACC	GTEx/v8	Testis	ENSG00000124564	A	8.69104e-12	0.505368	2.31013e-17	NA	NA	6	25795971	SLC17A3	1
6:25798932:A:G	GTEx/v8	Testis	ENSG00000124564	A	8.69104e-12	0.505368	2.31013e-17	A	+	6	25798932	SLC17A3	1
6:25799676:A:G	GTEx/v8	Testis	ENSG00000124564	A	8.69104e-12	0.505368	2.31013e-17	A	+	6	25799676	SLC17A3	1
6:25801319:A:G	GTEx/v8	Testis	ENSG00000124564	A	8.69104e-12	0.505368	2.31013e-17	A	+	6	25801319	SLC17A3	1
6:25802083:C:T	GTEx/v8	Testis	ENSG00000124564	T	1.42958e-11	0.501207	2.31013e-17	T	+	6	25802083	SLC17A3	1
6:25807603:A:G	GTEx/v8	Testis	ENSG00000124564	G	8.69104e-12	0.505368	2.31013e-17	G	+	6	25807603	SLC17A3	1
6:25809069:A:G	GTEx/v8	Testis	ENSG00000124564	G	1.42958e-11	0.501207	2.31013e-17	G	+	6	25809069	SLC17A3	1
6:25809087:C:T	GTEx/v8	Testis	ENSG00000124564	T	1.42958e-11	0.501207	2.31013e-17	T	+	6	25809087	SLC17A3	1
6:25813150:A:G	GTEx/v8	Testis	ENSG00000124564	A	8.69104e-12	0.505368	2.31013e-17	A	+	6	25813150	SLC17A3	1
6:25815080:G:T	GTEx/v8	Testis	ENSG00000124564	G	1.2717e-11	0.501883	2.31013e-17	G	+	6	25815080	SLC17A3	1
6:25817216:C:T	GTEx/v8	Testis	ENSG00000124564	C	8.69104e-12	0.505368	2.31013e-17	C	+	6	25817216	SLC17A3	1
6:25817789:A:G	GTEx/v8	Testis	ENSG00000124564	G	8.69104e-12	0.505368	2.31013e-17	G	+	6	25817789	SLC17A3	1
6:25818588:A:G	GTEx/v8	Testis	ENSG00000124564	G	8.69104e-12	0.505368	2.31013e-17	G	+	6	25818588	SLC17A3	1
6:25818646:C:G	GTEx/v8	Testis	ENSG00000124564	C	8.69104e-12	0.505368	2.31013e-17	C	+	6	25818646	SLC17A3	1
6:25818766:A:G	GTEx/v8	Testis	ENSG00000124564	G	8.69104e-12	0.505368	2.31013e-17	G	+	6	25818766	SLC17A3	1
6:25821616:G:T	GTEx/v8	Testis	ENSG00000124564	G	1.01256e-11	0.507364	2.31013e-17	G	+	6	25821616	SLC17A3	1
6:25821807:A:T	GTEx/v8	Testis	ENSG00000124564	A	8.14087e-12	0.506714	2.31013e-17	A	+	6	25821807	SLC17A3	1
6:25822620:C:T	GTEx/v8	Testis	ENSG00000124564	T	8.14087e-12	0.506714	2.31013e-17	T	+	6	25822620	SLC17A3	1
6:25823444:A:T	GTEx/v8	Testis	ENSG00000124564	T	8.14087e-12	0.506714	2.31013e-17	T	+	6	25823444	SLC17A3	1
6:25826347:A:T	GTEx/v8	Testis	ENSG00000124564	T	8.14087e-12	0.506714	2.31013e-17	T	+	6	25826347	SLC17A3	1
6:25826514:C:T	GTEx/v8	Testis	ENSG00000124564	T	8.14087e-12	0.506714	2.31013e-17	T	+	6	25826514	SLC17A3	1
6:25827516:A:G	GTEx/v8	Testis	ENSG00000124564	G	1.35933e-11	0.502275	2.31013e-17	G	+	6	25827516	SLC17A3	1
6:25828242:C:G	GTEx/v8	Testis	ENSG00000124564	C	8.14087e-12	0.506714	2.31013e-17	C	+	6	25828242	SLC17A3	1
6:25829659:A:T	GTEx/v8	Testis	ENSG00000124564	A	8.14087e-12	0.506714	2.31013e-17	A	+	6	25829659	SLC17A3	1
6:25830298:A:G	GTEx/v8	Testis	ENSG00000124564	G	1.35933e-11	0.502275	2.31013e-17	G	+	6	25830298	SLC17A3	1
6:25831603:A:G	GTEx/v8	Testis	ENSG00000124564	G	8.14087e-12	0.506714	2.31013e-17	G	+	6	25831603	SLC17A3	1
6:25834428:A:T	GTEx/v8	Testis	ENSG00000124564	A	8.14087e-12	0.506714	2.31013e-17	A	+	6	25834428	SLC17A3	1
6:25834548:A:G	GTEx/v8	Testis	ENSG00000124564	G	8.14087e-12	0.506714	2.31013e-17	G	+	6	25834548	SLC17A3	1
6:25834658:C:T	GTEx/v8	Testis	ENSG00000124564	C	8.14087e-12	0.506714	2.31013e-17	C	+	6	25834658	SLC17A3	1
6:25834895:A:G	GTEx/v8	Testis	ENSG00000124564	G	8.14087e-12	0.506714	2.31013e-17	G	+	6	25834895	SLC17A3	1
6:25835895:A:G	GTEx/v8	Testis	ENSG00000124564	G	8.14087e-12	0.506714	2.31013e-17	G	+	6	25835895	SLC17A3	1
6:25836380:A:G	GTEx/v8	Testis	ENSG00000124564	G	1.88567e-11	0.500546	2.31013e-17	G	+	6	25836380	SLC17A3	1
6:25837829:A:G	GTEx/v8	Testis	ENSG00000124564	G	8.14087e-12	0.506714	2.31013e-17	G	+	6	25837829	SLC17A3	1
6:25840485:A:C	GTEx/v8	Testis	ENSG00000124564	A	1.23741e-10	0.468289	2.31013e-17	A	+	6	25840485	SLC17A3	1
6:25840946:A:G	GTEx/v8	Testis	ENSG00000124564	G	1.27865e-09	0.440142	2.31013e-17	G	+	6	25840946	SLC17A3	1
6:25842032:C:T	GTEx/v8	Testis	ENSG00000124564	T	5.50842e-11	0.484984	2.31013e-17	T	+	6	25842032	SLC17A3	1
6:25842605:G:T	GTEx/v8	Testis	ENSG00000124564	G	1.27865e-09	0.440142	2.31013e-17	G	+	6	25842605	SLC17A3	1
6:25847730:C:T	GTEx/v8	Testis	ENSG00000124564	T	9.21294e-12	0.506269	2.31013e-17	T	+	6	25847730	SLC17A3	1
6:25848019:A:G	GTEx/v8	Testis	ENSG00000124564	G	9.21294e-12	0.506269	2.31013e-17	G	+	6	25848019	SLC17A3	1
6:25849620:A:G	GTEx/v8	Testis	ENSG00000124564	G	9.21294e-12	0.506269	2.31013e-17	G	+	6	25849620	SLC17A3	1
6:25851533:A:G	GTEx/v8	Testis	ENSG00000124564	G	1.56873e-11	0.501643	2.31013e-17	G	+	6	25851533	SLC17A3	1
6:25853712:C:T	GTEx/v8	Testis	ENSG00000124564	C	2.66757e-11	0.496667	2.31013e-17	C	+	6	25853712	SLC17A3	1
6:25864456:A:G	GTEx/v8	Testis	ENSG00000124564	G	1.56873e-11	0.501643	2.31013e-17	G	+	6	25864456	SLC17A3	1
6:25865266:C:T	GTEx/v8	Testis	ENSG00000124564	C	1.56873e-11	0.501643	2.31013e-17	C	+	6	25865266	SLC17A3	1
6:25868226:C:T	GTEx/v8	Testis	ENSG00000124564	C	1.56873e-11	0.501643	2.31013e-17	C	+	6	25868226	SLC17A3	1
6:25870542:A:T	GTEx/v8	Testis	ENSG00000124564	A	2.66757e-11	0.496667	2.31013e-17	A	+	6	25870542	SLC17A3	1
6:25878361:C:T	GTEx/v8	Testis	ENSG00000124564	C	5.22528e-10	0.444495	2.31013e-17	C	+	6	25878361	SLC17A3	1
6:25879321:C:T	GTEx/v8	Testis	ENSG00000124564	T	3.96332e-20	0.751591	2.31013e-17	T	+	6	25879321	SLC17A3	1
6:25879330:C:T	GTEx/v8	Testis	ENSG00000124564	C	3.96332e-20	0.751591	2.31013e-17	C	+	6	25879330	SLC17A3	1
6:25933538:A:T	GTEx/v8	Testis	ENSG00000124564	T	7.87346e-14	0.628713	2.31013e-17	T	+	6	25933538	SLC17A3	1
6:25934524:A:G	GTEx/v8	Testis	ENSG00000124564	A	5.72003e-13	0.578622	2.31013e-17	A	+	6	25934524	SLC17A3	1
6:25936787:C:T	GTEx/v8	Testis	ENSG00000124564	T	5.72003e-13	0.578622	2.31013e-17	T	+	6	25936787	SLC17A3	1
6:25940393:C:G	GTEx/v8	Testis	ENSG00000124564	C	2.99683e-14	0.639283	2.31013e-17	C	+	6	25940393	SLC17A3	1
6:25941438:C:CATCT	GTEx/v8	Testis	ENSG00000124564	CATCT	2.72132e-14	0.642141	2.31013e-17	NA	NA	6	25941438	SLC17A3	1
6:25947197:C:T	GTEx/v8	Testis	ENSG00000124564	C	5.37181e-15	0.644784	2.31013e-17	C	+	6	25947197	SLC17A3	1
6:25953360:A:G	GTEx/v8	Testis	ENSG00000124564	A	5.72003e-13	0.578622	2.31013e-17	A	+	6	25953360	SLC17A3	1
6:25953684:A:G	GTEx/v8	Testis	ENSG00000124564	G	5.72003e-13	0.578622	2.31013e-17	G	+	6	25953684	SLC17A3	1
6:25955197:C:G	GTEx/v8	Testis	ENSG00000124564	C	5.72003e-13	0.578622	2.31013e-17	C	+	6	25955197	SLC17A3	1
6:25956172:A:G	GTEx/v8	Testis	ENSG00000124564	G	2.72132e-14	0.642141	2.31013e-17	G	+	6	25956172	SLC17A3	1
6:25960509:A:C	GTEx/v8	Testis	ENSG00000124564	C	2.99683e-14	0.639283	2.31013e-17	C	+	6	25960509	SLC17A3	1
6:25961029:A:G	GTEx/v8	Testis	ENSG00000124564	G	5.72003e-13	0.578622	2.31013e-17	G	+	6	25961029	SLC17A3	1
6:25965942:A:G	GTEx/v8	Testis	ENSG00000124564	G	1.42616e-12	0.581791	2.31013e-17	NA	NA	6	25965942	SLC17A3	1
6:25965950:G:GAGACCATCCT	GTEx/v8	Testis	ENSG00000124564	GAGACCATCCT	1.79445e-14	0.645172	2.31013e-17	NA	NA	6	25965950	SLC17A3	1
6:25975883:C:G	GTEx/v8	Testis	ENSG00000124564	C	7.11365e-14	0.609393	2.31013e-17	C	+	6	25975883	SLC17A3	1
6:25990367:A:G	GTEx/v8	Testis	ENSG00000124564	A	8.82235e-16	0.646453	2.31013e-17	A	+	6	25990367	SLC17A3	1
6:25992022:G:GTATC	GTEx/v8	Testis	ENSG00000124564	GTATC	1.06056e-15	0.638671	2.31013e-17	NA	NA	6	25992022	SLC17A3	1
6:25992309:A:G	GTEx/v8	Testis	ENSG00000124564	G	6.66664e-14	0.611551	2.31013e-17	G	+	6	25992309	SLC17A3	1
6:25996673:A:G	GTEx/v8	Testis	ENSG00000124564	A	7.22549e-15	0.612232	2.31013e-17	A	+	6	25996673	SLC17A3	1
6:26000885:G:T	GTEx/v8	Testis	ENSG00000124564	G	7.22549e-15	0.612232	2.31013e-17	G	+	6	26000885	SLC17A3	1
6:26001888:A:G	GTEx/v8	Testis	ENSG00000124564	A	6.66664e-14	0.611551	2.31013e-17	A	+	6	26001888	SLC17A3	1
6:26006236:G:GT	GTEx/v8	Testis	ENSG00000124564	GT	3.41218e-14	0.602111	2.31013e-17	NA	NA	6	26006236	SLC17A3	1
6:26012875:C:T	GTEx/v8	Testis	ENSG00000124564	T	2.78656e-13	0.602677	2.31013e-17	T	+	6	26012875	SLC17A3	1
6:26014987:A:G	GTEx/v8	Testis	ENSG00000124564	G	3.41218e-14	0.602111	2.31013e-17	G	+	6	26014987	SLC17A3	1
6:26015583:C:T	GTEx/v8	Testis	ENSG00000124564	C	2.97123e-13	0.600465	2.31013e-17	C	+	6	26015583	SLC17A3	1
6:26016462:C:T	GTEx/v8	Testis	ENSG00000124564	T	2.97123e-13	0.600465	2.31013e-17	T	+	6	26016462	SLC17A3	1
6:26021813:A:T	GTEx/v8	Testis	ENSG00000124564	T	1.85201e-12	0.583856	2.31013e-17	T	+	6	26021813	SLC17A3	1
6:26024436:G:T	GTEx/v8	Testis	ENSG00000124564	T	9.33645e-13	0.56902	2.31013e-17	T	+	6	26024436	SLC17A3	1
6:26028819:G:T	GTEx/v8	Testis	ENSG00000124564	G	4.13844e-12	0.575211	2.31013e-17	G	+	6	26028819	SLC17A3	1
6:26031868:A:G	GTEx/v8	Testis	ENSG00000124564	A	3.88133e-12	0.577518	2.31013e-17	A	+	6	26031868	SLC17A3	1
6:26032847:C:G	GTEx/v8	Testis	ENSG00000124564	C	1.07652e-07	0.392533	2.31013e-17	C	+	6	26032847	SLC17A3	1
6:26033506:A:G	GTEx/v8	Testis	ENSG00000124564	A	4.13844e-12	0.575211	2.31013e-17	A	+	6	26033506	SLC17A3	1
6:26035208:A:G	GTEx/v8	Testis	ENSG00000124564	A	1.6056e-11	0.559136	2.31013e-17	A	+	6	26035208	SLC17A3	1
6:26036476:C:T	GTEx/v8	Testis	ENSG00000124564	C	3.88133e-12	0.577518	2.31013e-17	C	+	6	26036476	SLC17A3	1
6:26044369:A:G	GTEx/v8	Testis	ENSG00000124564	G	1.93441e-12	0.55971	2.31013e-17	G	+	6	26044369	SLC17A3	1
6:26045929:C:T	GTEx/v8	Testis	ENSG00000124564	C	9.83819e-11	0.52147	2.31013e-17	C	+	6	26045929	SLC17A3	1
6:26046565:A:G	GTEx/v8	Testis	ENSG00000124564	A	9.2922e-11	0.522293	2.31013e-17	A	+	6	26046565	SLC17A3	1
6:26047473:A:G	GTEx/v8	Testis	ENSG00000124564	G	4.13844e-12	0.575211	2.31013e-17	NA	NA	6	26047473	SLC17A3	1
6:26050295:C:G	GTEx/v8	Testis	ENSG00000124564	C	4.13844e-12	0.575211	2.31013e-17	NA	NA	6	26050295	SLC17A3	1
6:26050296:C:T	GTEx/v8	Testis	ENSG00000124564	C	4.13844e-12	0.575211	2.31013e-17	C	+	6	26050296	SLC17A3	1
6:26056549:A:G	GTEx/v8	Testis	ENSG00000124564	G	7.04056e-10	0.493859	2.31013e-17	G	+	6	26056549	SLC17A3	1
6:26061769:C:G	GTEx/v8	Testis	ENSG00000124564	C	2.14469e-10	0.510808	2.31013e-17	C	+	6	26061769	SLC17A3	1
6:26065621:A:G	GTEx/v8	Testis	ENSG00000124564	G	4.13844e-12	0.575211	2.31013e-17	G	+	6	26065621	SLC17A3	1
6:26067782:C:G	GTEx/v8	Testis	ENSG00000124564	G	2.04172e-12	0.570458	2.31013e-17	G	+	6	26067782	SLC17A3	1
6:26069495:C:T	GTEx/v8	Testis	ENSG00000124564	T	1.76883e-09	0.470213	2.31013e-17	T	+	6	26069495	SLC17A3	1
6:26070672:G:T	GTEx/v8	Testis	ENSG00000124564	G	1.76883e-09	0.470213	2.31013e-17	G	+	6	26070672	SLC17A3	1
6:26072664:G:GA	GTEx/v8	Testis	ENSG00000124564	GA	1.47696e-10	0.514262	2.31013e-17	NA	NA	6	26072664	SLC17A3	1
6:26075035:C:G	GTEx/v8	Testis	ENSG00000124564	G	1.57572e-10	0.511941	2.31013e-17	G	+	6	26075035	SLC17A3	1
6:26076642:C:T	GTEx/v8	Testis	ENSG00000124564	C	1.47696e-10	0.514262	2.31013e-17	C	+	6	26076642	SLC17A3	1
6:26081724:A:G	GTEx/v8	Testis	ENSG00000124564	A	5.91469e-10	0.489521	2.31013e-17	A	+	6	26081724	SLC17A3	1
6:26085807:A:C	GTEx/v8	Testis	ENSG00000124564	C	3.63366e-10	0.466135	2.31013e-17	C	+	6	26085807	SLC17A3	1
6:26097046:C:T	GTEx/v8	Testis	ENSG00000124564	C	4.57548e-12	0.572546	2.31013e-17	C	+	6	26097046	SLC17A3	1
6:26104448:A:G	GTEx/v8	Testis	ENSG00000124564	G	1.01331e-09	-0.46702	2.31013e-17	A	+	6	26104448	SLC17A3	1
6:26104670:A:C	GTEx/v8	Testis	ENSG00000124564	C	1.01331e-09	-0.46702	2.31013e-17	A	+	6	26104670	SLC17A3	1
6:26105357:C:T	GTEx/v8	Testis	ENSG00000124564	T	1.01331e-09	-0.46702	2.31013e-17	C	+	6	26105357	SLC17A3	1
6:26106325:C:T	GTEx/v8	Testis	ENSG00000124564	T	1.01331e-09	-0.46702	2.31013e-17	C	+	6	26106325	SLC17A3	1
6:26107790:G:T	GTEx/v8	Testis	ENSG00000124564	T	1.01331e-09	-0.46702	2.31013e-17	G	+	6	26107790	SLC17A3	1
6:26114372:A:G	GTEx/v8	Testis	ENSG00000124564	A	6.68335e-10	-0.478279	2.31013e-17	G	+	6	26114372	SLC17A3	1
6:26124243:A:G	GTEx/v8	Testis	ENSG00000124564	A	2.34872e-09	-0.464331	2.31013e-17	G	+	6	26124243	SLC17A3	1
6:26125711:A:C	GTEx/v8	Testis	ENSG00000124564	C	1.01331e-09	-0.46702	2.31013e-17	A	+	6	26125711	SLC17A3	1
6:26127271:A:G	GTEx/v8	Testis	ENSG00000124564	G	1.01331e-09	-0.46702	2.31013e-17	A	+	6	26127271	SLC17A3	1
6:26128618:A:G	GTEx/v8	Testis	ENSG00000124564	G	1.01331e-09	-0.46702	2.31013e-17	A	+	6	26128618	SLC17A3	1
6:26139741:C:T	GTEx/v8	Testis	ENSG00000124564	C	4.88077e-10	-0.468249	2.31013e-17	T	+	6	26139741	SLC17A3	1
6:25684953:A:G	GTEx/v7	Testis	ENSG00000124564	A	8.7227e-08	0.49837	4.15729e-12	A	+	6	25684953	SLC17A3	1
6:25685492:C:G	GTEx/v7	Testis	ENSG00000124564	C	9.20586e-09	0.529712	4.15729e-12	C	+	6	25685492	SLC17A3	1
6:25689487:C:G	GTEx/v7	Testis	ENSG00000124564	C	8.52659e-09	0.533492	4.15729e-12	C	+	6	25689487	SLC17A3	1
6:25693274:C:T	GTEx/v7	Testis	ENSG00000124564	T	1.09776e-09	-0.654335	4.15729e-12	C	+	6	25693274	SLC17A3	1
6:25693581:G:T	GTEx/v7	Testis	ENSG00000124564	G	3.71978e-08	-0.512277	4.15729e-12	T	+	6	25693581	SLC17A3	1
6:25694491:G:T	GTEx/v7	Testis	ENSG00000124564	G	2.21085e-08	-0.572411	4.15729e-12	T	+	6	25694491	SLC17A3	1
6:25695820:C:T	GTEx/v7	Testis	ENSG00000124564	C	3.86473e-08	-0.516979	4.15729e-12	T	+	6	25695820	SLC17A3	1
6:25696611:A:T	GTEx/v7	Testis	ENSG00000124564	A	4.29047e-08	-0.525402	4.15729e-12	T	+	6	25696611	SLC17A3	1
6:25699283:A:C	GTEx/v7	Testis	ENSG00000124564	A	1.97903e-08	-0.574218	4.15729e-12	C	+	6	25699283	SLC17A3	1
6:25700408:A:G	GTEx/v7	Testis	ENSG00000124564	G	2.51861e-08	-0.524082	4.15729e-12	A	+	6	25700408	SLC17A3	1
6:25704190:A:C	GTEx/v7	Testis	ENSG00000124564	A	1.86711e-09	-0.633357	4.15729e-12	C	+	6	25704190	SLC17A3	1
6:25705718:C:G	GTEx/v7	Testis	ENSG00000124564	G	1.5208e-08	-0.597366	4.15729e-12	C	+	6	25705718	SLC17A3	1
6:25708960:C:T	GTEx/v7	Testis	ENSG00000124564	C	1.20081e-05	-0.413792	4.15729e-12	T	+	6	25708960	SLC17A3	1
6:25709042:C:G	GTEx/v7	Testis	ENSG00000124564	C	6.27946e-08	-0.509478	4.15729e-12	G	+	6	25709042	SLC17A3	1
6:25710087:C:G	GTEx/v7	Testis	ENSG00000124564	G	1.36091e-07	-0.486224	4.15729e-12	C	+	6	25710087	SLC17A3	1
6:25710432:C:T	GTEx/v7	Testis	ENSG00000124564	T	1.28912e-09	-0.651342	4.15729e-12	C	+	6	25710432	SLC17A3	1
6:25710548:C:T	GTEx/v7	Testis	ENSG00000124564	T	1.54867e-08	-0.597251	4.15729e-12	C	+	6	25710548	SLC17A3	1
6:25710555:C:T	GTEx/v7	Testis	ENSG00000124564	T	2.06803e-07	-0.487235	4.15729e-12	C	+	6	25710555	SLC17A3	1
6:25710763:C:G	GTEx/v7	Testis	ENSG00000124564	G	2.02429e-07	-0.482036	4.15729e-12	C	+	6	25710763	SLC17A3	1
6:25711243:A:G	GTEx/v7	Testis	ENSG00000124564	A	3.77979e-08	-0.60756	4.15729e-12	G	+	6	25711243	SLC17A3	1
6:25715534:A:G	GTEx/v7	Testis	ENSG00000124564	G	6.1022e-07	0.456058	4.15729e-12	G	+	6	25715534	SLC17A3	1
6:25718466:A:G	GTEx/v7	Testis	ENSG00000124564	G	1.71721e-08	-0.59524	4.15729e-12	A	+	6	25718466	SLC17A3	1
6:25723527:A:G	GTEx/v7	Testis	ENSG00000124564	A	1.22261e-07	-0.487826	4.15729e-12	G	+	6	25723527	SLC17A3	1
6:25726074:C:G	GTEx/v7	Testis	ENSG00000124564	C	3.80416e-07	0.47313	4.15729e-12	C	+	6	25726074	SLC17A3	1
6:25727808:C:CGG	GTEx/v7	Testis	ENSG00000124564	C	1.07797e-09	-0.656307	4.15729e-12	NA	NA	6	25727808	SLC17A3	1
6:25728210:A:T	GTEx/v7	Testis	ENSG00000124564	A	1.06843e-09	-0.65646	4.15729e-12	T	+	6	25728210	SLC17A3	1
6:25734073:A:G	GTEx/v7	Testis	ENSG00000124564	G	4.10667e-08	-0.583027	4.15729e-12	A	+	6	25734073	SLC17A3	1
6:25740611:A:AT	GTEx/v7	Testis	ENSG00000124564	AT	3.51321e-08	-0.636746	4.15729e-12	NA	NA	6	25740611	SLC17A3	1
6:25741027:C:G	GTEx/v7	Testis	ENSG00000124564	C	1.71721e-08	-0.59524	4.15729e-12	G	+	6	25741027	SLC17A3	1
6:25742699:A:G	GTEx/v7	Testis	ENSG00000124564	G	2.85593e-08	-0.588281	4.15729e-12	A	+	6	25742699	SLC17A3	1
6:25749720:T:TA	GTEx/v7	Testis	ENSG00000124564	TA	1.71721e-08	-0.59524	4.15729e-12	NA	NA	6	25749720	SLC17A3	1
6:25751320:A:T	GTEx/v7	Testis	ENSG00000124564	A	1.28912e-09	-0.651342	4.15729e-12	T	+	6	25751320	SLC17A3	1
6:25751721:A:G	GTEx/v7	Testis	ENSG00000124564	A	1.71721e-08	-0.59524	4.15729e-12	G	+	6	25751721	SLC17A3	1
6:25753603:C:T	GTEx/v7	Testis	ENSG00000124564	T	1.71721e-08	-0.59524	4.15729e-12	C	+	6	25753603	SLC17A3	1
6:25754271:C:T	GTEx/v7	Testis	ENSG00000124564	T	1.71721e-08	-0.59524	4.15729e-12	C	+	6	25754271	SLC17A3	1
6:25755508:C:T	GTEx/v7	Testis	ENSG00000124564	T	1.71721e-08	-0.59524	4.15729e-12	C	+	6	25755508	SLC17A3	1
6:25755583:A:G	GTEx/v7	Testis	ENSG00000124564	G	1.71721e-08	-0.59524	4.15729e-12	A	+	6	25755583	SLC17A3	1
6:25759066:G:T	GTEx/v7	Testis	ENSG00000124564	T	5.33343e-07	-0.493978	4.15729e-12	G	+	6	25759066	SLC17A3	1
6:25762646:C:T	GTEx/v7	Testis	ENSG00000124564	T	1.17304e-08	-0.532679	4.15729e-12	C	+	6	25762646	SLC17A3	1
6:25768992:A:G	GTEx/v7	Testis	ENSG00000124564	G	1.17304e-08	-0.532679	4.15729e-12	A	+	6	25768992	SLC17A3	1
6:25770866:A:G	GTEx/v7	Testis	ENSG00000124564	A	1.17304e-08	-0.532679	4.15729e-12	G	+	6	25770866	SLC17A3	1
6:25776949:A:G	GTEx/v7	Testis	ENSG00000124564	A	1.17304e-08	-0.532679	4.15729e-12	G	+	6	25776949	SLC17A3	1
6:25783909:C:T	GTEx/v7	Testis	ENSG00000124564	T	1.57704e-08	-0.527078	4.15729e-12	C	+	6	25783909	SLC17A3	1
6:25784800:A:C	GTEx/v7	Testis	ENSG00000124564	C	1.17304e-08	-0.532679	4.15729e-12	A	+	6	25784800	SLC17A3	1
6:25785925:C:T	GTEx/v7	Testis	ENSG00000124564	T	2.72739e-08	-0.490079	4.15729e-12	C	+	6	25785925	SLC17A3	1
6:25785935:A:G	GTEx/v7	Testis	ENSG00000124564	A	1.08337e-08	-0.533594	4.15729e-12	G	+	6	25785935	SLC17A3	1
6:25785991:C:T	GTEx/v7	Testis	ENSG00000124564	T	1.40339e-08	-0.530217	4.15729e-12	C	+	6	25785991	SLC17A3	1
6:25786993:C:T	GTEx/v7	Testis	ENSG00000124564	T	2.82729e-08	-0.489621	4.15729e-12	C	+	6	25786993	SLC17A3	1
6:25794431:A:G	GTEx/v7	Testis	ENSG00000124564	G	7.94227e-08	0.487451	4.15729e-12	G	+	6	25794431	SLC17A3	1
6:25795971:A:ACACACC	GTEx/v7	Testis	ENSG00000124564	A	7.19216e-08	0.488944	4.15729e-12	NA	NA	6	25795971	SLC17A3	1
6:25798932:A:G	GTEx/v7	Testis	ENSG00000124564	A	7.94227e-08	0.487451	4.15729e-12	A	+	6	25798932	SLC17A3	1
6:25799676:A:G	GTEx/v7	Testis	ENSG00000124564	A	2.03427e-07	0.475841	4.15729e-12	A	+	6	25799676	SLC17A3	1
6:25801319:A:G	GTEx/v7	Testis	ENSG00000124564	A	6.98306e-08	0.489319	4.15729e-12	A	+	6	25801319	SLC17A3	1
6:25802083:C:T	GTEx/v7	Testis	ENSG00000124564	T	7.94227e-08	0.487451	4.15729e-12	T	+	6	25802083	SLC17A3	1
6:25807603:A:G	GTEx/v7	Testis	ENSG00000124564	G	8.35048e-08	0.486611	4.15729e-12	G	+	6	25807603	SLC17A3	1
6:25809069:A:G	GTEx/v7	Testis	ENSG00000124564	G	1.20497e-07	0.486636	4.15729e-12	G	+	6	25809069	SLC17A3	1
6:25809087:C:T	GTEx/v7	Testis	ENSG00000124564	T	1.20497e-07	0.486636	4.15729e-12	T	+	6	25809087	SLC17A3	1
6:25809716:A:C	GTEx/v7	Testis	ENSG00000124564	A	8.61615e-08	-0.488846	4.15729e-12	C	+	6	25809716	SLC17A3	1
6:25813150:A:G	GTEx/v7	Testis	ENSG00000124564	A	7.94227e-08	0.487451	4.15729e-12	A	+	6	25813150	SLC17A3	1
6:25815080:G:T	GTEx/v7	Testis	ENSG00000124564	G	1.50883e-07	0.479241	4.15729e-12	G	+	6	25815080	SLC17A3	1
6:25817216:C:T	GTEx/v7	Testis	ENSG00000124564	C	7.94227e-08	0.487451	4.15729e-12	C	+	6	25817216	SLC17A3	1
6:25817789:A:G	GTEx/v7	Testis	ENSG00000124564	G	1.23594e-07	0.481518	4.15729e-12	G	+	6	25817789	SLC17A3	1
6:25818588:A:G	GTEx/v7	Testis	ENSG00000124564	G	8.3237e-08	0.486757	4.15729e-12	G	+	6	25818588	SLC17A3	1
6:25818646:C:G	GTEx/v7	Testis	ENSG00000124564	C	7.94227e-08	0.487451	4.15729e-12	C	+	6	25818646	SLC17A3	1
6:25818766:A:G	GTEx/v7	Testis	ENSG00000124564	G	7.94227e-08	0.487451	4.15729e-12	G	+	6	25818766	SLC17A3	1
6:25821616:G:T	GTEx/v7	Testis	ENSG00000124564	G	2.13108e-08	0.505812	4.15729e-12	G	+	6	25821616	SLC17A3	1
6:25821807:A:T	GTEx/v7	Testis	ENSG00000124564	A	2.44504e-08	0.501427	4.15729e-12	A	+	6	25821807	SLC17A3	1
6:25822620:C:T	GTEx/v7	Testis	ENSG00000124564	T	2.56227e-08	0.500663	4.15729e-12	T	+	6	25822620	SLC17A3	1
6:25823444:A:T	GTEx/v7	Testis	ENSG00000124564	T	1.06022e-07	0.484387	4.15729e-12	T	+	6	25823444	SLC17A3	1
6:25826347:A:T	GTEx/v7	Testis	ENSG00000124564	T	9.76105e-08	0.485845	4.15729e-12	T	+	6	25826347	SLC17A3	1
6:25826514:C:T	GTEx/v7	Testis	ENSG00000124564	T	9.09104e-08	0.48665	4.15729e-12	T	+	6	25826514	SLC17A3	1
6:25827516:A:G	GTEx/v7	Testis	ENSG00000124564	G	4.55908e-08	0.496453	4.15729e-12	G	+	6	25827516	SLC17A3	1
6:25828242:C:G	GTEx/v7	Testis	ENSG00000124564	C	8.28512e-08	0.485406	4.15729e-12	C	+	6	25828242	SLC17A3	1
6:25829659:A:T	GTEx/v7	Testis	ENSG00000124564	A	8.28512e-08	0.485406	4.15729e-12	A	+	6	25829659	SLC17A3	1
6:25830298:A:G	GTEx/v7	Testis	ENSG00000124564	G	8.28512e-08	0.485406	4.15729e-12	G	+	6	25830298	SLC17A3	1
6:25831603:A:G	GTEx/v7	Testis	ENSG00000124564	G	2.44504e-08	0.501427	4.15729e-12	G	+	6	25831603	SLC17A3	1
6:25834428:A:T	GTEx/v7	Testis	ENSG00000124564	A	2.44504e-08	0.501427	4.15729e-12	A	+	6	25834428	SLC17A3	1
6:25834548:A:G	GTEx/v7	Testis	ENSG00000124564	G	2.44504e-08	0.501427	4.15729e-12	G	+	6	25834548	SLC17A3	1
6:25834658:C:T	GTEx/v7	Testis	ENSG00000124564	C	2.44504e-08	0.501427	4.15729e-12	C	+	6	25834658	SLC17A3	1
6:25834895:A:G	GTEx/v7	Testis	ENSG00000124564	G	2.20467e-08	0.503102	4.15729e-12	G	+	6	25834895	SLC17A3	1
6:25835895:A:G	GTEx/v7	Testis	ENSG00000124564	G	2.44504e-08	0.501427	4.15729e-12	G	+	6	25835895	SLC17A3	1
6:25836380:A:G	GTEx/v7	Testis	ENSG00000124564	G	5.33856e-08	0.493144	4.15729e-12	G	+	6	25836380	SLC17A3	1
6:25837829:A:G	GTEx/v7	Testis	ENSG00000124564	G	2.44504e-08	0.501427	4.15729e-12	G	+	6	25837829	SLC17A3	1
6:25840485:A:C	GTEx/v7	Testis	ENSG00000124564	A	1.54611e-07	0.459609	4.15729e-12	A	+	6	25840485	SLC17A3	1
6:25840946:A:G	GTEx/v7	Testis	ENSG00000124564	G	1.73217e-06	0.426316	4.15729e-12	G	+	6	25840946	SLC17A3	1
6:25842032:C:T	GTEx/v7	Testis	ENSG00000124564	T	2.62755e-07	0.467691	4.15729e-12	T	+	6	25842032	SLC17A3	1
6:25842605:G:T	GTEx/v7	Testis	ENSG00000124564	G	1.73217e-06	0.426316	4.15729e-12	G	+	6	25842605	SLC17A3	1
6:25845432:G:GA	GTEx/v7	Testis	ENSG00000124564	G	1.9068e-06	0.449268	4.15729e-12	NA	NA	6	25845432	SLC17A3	1
6:25847730:C:T	GTEx/v7	Testis	ENSG00000124564	T	5.25799e-08	0.486348	4.15729e-12	T	+	6	25847730	SLC17A3	1
6:25848019:A:G	GTEx/v7	Testis	ENSG00000124564	G	2.31977e-07	0.470764	4.15729e-12	G	+	6	25848019	SLC17A3	1
6:25849620:A:G	GTEx/v7	Testis	ENSG00000124564	G	6.16658e-08	0.486847	4.15729e-12	G	+	6	25849620	SLC17A3	1
6:25851533:A:G	GTEx/v7	Testis	ENSG00000124564	G	8.03347e-07	0.472794	4.15729e-12	G	+	6	25851533	SLC17A3	1
6:25853712:C:T	GTEx/v7	Testis	ENSG00000124564	C	3.38588e-08	0.497214	4.15729e-12	C	+	6	25853712	SLC17A3	1
6:25864456:A:G	GTEx/v7	Testis	ENSG00000124564	G	2.47765e-07	0.465428	4.15729e-12	G	+	6	25864456	SLC17A3	1
6:25865266:C:T	GTEx/v7	Testis	ENSG00000124564	C	2.47765e-07	0.465428	4.15729e-12	C	+	6	25865266	SLC17A3	1
6:25868226:C:T	GTEx/v7	Testis	ENSG00000124564	C	2.69139e-07	0.464126	4.15729e-12	C	+	6	25868226	SLC17A3	1
6:25870542:A:T	GTEx/v7	Testis	ENSG00000124564	A	1.36505e-07	0.474348	4.15729e-12	A	+	6	25870542	SLC17A3	1
6:25874823:A:C	GTEx/v7	Testis	ENSG00000124564	C	3.10502e-09	0.612516	4.15729e-12	C	+	6	25874823	SLC17A3	1
6:25878361:C:T	GTEx/v7	Testis	ENSG00000124564	C	1.70899e-06	0.435706	4.15729e-12	C	+	6	25878361	SLC17A3	1
6:25879321:C:T	GTEx/v7	Testis	ENSG00000124564	T	2.64198e-12	0.730863	4.15729e-12	T	+	6	25879321	SLC17A3	1
6:25879330:C:T	GTEx/v7	Testis	ENSG00000124564	C	7.93912e-12	0.732872	4.15729e-12	C	+	6	25879330	SLC17A3	1
6:25933538:A:T	GTEx/v7	Testis	ENSG00000124564	T	1.56197e-11	0.682284	4.15729e-12	T	+	6	25933538	SLC17A3	1
6:25934524:A:G	GTEx/v7	Testis	ENSG00000124564	A	5.96596e-12	0.660979	4.15729e-12	A	+	6	25934524	SLC17A3	1
6:25936787:C:T	GTEx/v7	Testis	ENSG00000124564	T	5.96596e-12	0.660979	4.15729e-12	T	+	6	25936787	SLC17A3	1
6:25940393:C:G	GTEx/v7	Testis	ENSG00000124564	C	4.96653e-12	0.700121	4.15729e-12	C	+	6	25940393	SLC17A3	1
6:25941438:C:CATCT	GTEx/v7	Testis	ENSG00000124564	CATCT	2.98561e-11	0.687669	4.15729e-12	NA	NA	6	25941438	SLC17A3	1
6:25947197:C:T	GTEx/v7	Testis	ENSG00000124564	C	2.07714e-13	0.718154	4.15729e-12	C	+	6	25947197	SLC17A3	1
6:25953360:A:G	GTEx/v7	Testis	ENSG00000124564	A	3.57162e-11	0.638389	4.15729e-12	A	+	6	25953360	SLC17A3	1
6:25953684:A:G	GTEx/v7	Testis	ENSG00000124564	G	1.14579e-11	0.650686	4.15729e-12	G	+	6	25953684	SLC17A3	1
6:25955197:C:G	GTEx/v7	Testis	ENSG00000124564	C	9.84879e-12	0.655064	4.15729e-12	C	+	6	25955197	SLC17A3	1
6:25956172:A:G	GTEx/v7	Testis	ENSG00000124564	G	4.15368e-12	0.703426	4.15729e-12	G	+	6	25956172	SLC17A3	1
6:25960509:A:C	GTEx/v7	Testis	ENSG00000124564	C	4.96653e-12	0.700121	4.15729e-12	C	+	6	25960509	SLC17A3	1
6:25961029:A:G	GTEx/v7	Testis	ENSG00000124564	G	1.14579e-11	0.650686	4.15729e-12	G	+	6	25961029	SLC17A3	1
6:25965942:A:G	GTEx/v7	Testis	ENSG00000124564	G	8.3379e-11	0.663796	4.15729e-12	NA	NA	6	25965942	SLC17A3	1
6:25965950:G:GAGACCATCCT	GTEx/v7	Testis	ENSG00000124564	GAGACCATCCT	2.86791e-12	0.706907	4.15729e-12	NA	NA	6	25965950	SLC17A3	1
6:25975883:C:G	GTEx/v7	Testis	ENSG00000124564	C	1.07881e-11	0.680715	4.15729e-12	C	+	6	25975883	SLC17A3	1
6:25990367:A:G	GTEx/v7	Testis	ENSG00000124564	A	1.33106e-13	0.722218	4.15729e-12	A	+	6	25990367	SLC17A3	1
6:25992022:G:GTATC	GTEx/v7	Testis	ENSG00000124564	GTATC	4.85469e-13	0.701054	4.15729e-12	NA	NA	6	25992022	SLC17A3	1
6:25992309:A:G	GTEx/v7	Testis	ENSG00000124564	G	8.68071e-12	0.685068	4.15729e-12	G	+	6	25992309	SLC17A3	1
6:25996673:A:G	GTEx/v7	Testis	ENSG00000124564	A	1.3185e-12	0.685644	4.15729e-12	A	+	6	25996673	SLC17A3	1
6:26000885:G:T	GTEx/v7	Testis	ENSG00000124564	G	7.26027e-13	0.691506	4.15729e-12	G	+	6	26000885	SLC17A3	1
6:26001888:A:G	GTEx/v7	Testis	ENSG00000124564	A	9.66473e-12	0.68388	4.15729e-12	A	+	6	26001888	SLC17A3	1
6:26006236:G:GT	GTEx/v7	Testis	ENSG00000124564	GT	3.62983e-12	0.675921	4.15729e-12	NA	NA	6	26006236	SLC17A3	1
6:26012875:C:T	GTEx/v7	Testis	ENSG00000124564	T	3.44144e-11	0.673534	4.15729e-12	T	+	6	26012875	SLC17A3	1
6:26014987:A:G	GTEx/v7	Testis	ENSG00000124564	G	5.13756e-12	0.671701	4.15729e-12	G	+	6	26014987	SLC17A3	1
6:26015583:C:T	GTEx/v7	Testis	ENSG00000124564	C	4.40118e-11	0.668159	4.15729e-12	C	+	6	26015583	SLC17A3	1
6:26016462:C:T	GTEx/v7	Testis	ENSG00000124564	T	4.40118e-11	0.668159	4.15729e-12	T	+	6	26016462	SLC17A3	1
6:26021813:A:T	GTEx/v7	Testis	ENSG00000124564	T	7.32571e-10	0.634201	4.15729e-12	T	+	6	26021813	SLC17A3	1
6:26024436:G:T	GTEx/v7	Testis	ENSG00000124564	T	9.79201e-11	0.627714	4.15729e-12	T	+	6	26024436	SLC17A3	1
6:26028819:G:T	GTEx/v7	Testis	ENSG00000124564	G	2.17886e-10	0.645599	4.15729e-12	G	+	6	26028819	SLC17A3	1
6:26031868:A:G	GTEx/v7	Testis	ENSG00000124564	A	1.75387e-10	0.650485	4.15729e-12	A	+	6	26031868	SLC17A3	1
6:26032847:C:G	GTEx/v7	Testis	ENSG00000124564	C	6.95025e-06	0.407313	4.15729e-12	C	+	6	26032847	SLC17A3	1
6:26033506:A:G	GTEx/v7	Testis	ENSG00000124564	A	2.17886e-10	0.645599	4.15729e-12	A	+	6	26033506	SLC17A3	1
6:26035208:A:G	GTEx/v7	Testis	ENSG00000124564	A	7.39499e-10	0.621105	4.15729e-12	A	+	6	26035208	SLC17A3	1
6:26036476:C:T	GTEx/v7	Testis	ENSG00000124564	C	7.32571e-10	0.634201	4.15729e-12	C	+	6	26036476	SLC17A3	1
6:26044369:A:G	GTEx/v7	Testis	ENSG00000124564	G	8.55839e-11	0.624378	4.15729e-12	G	+	6	26044369	SLC17A3	1
6:26045929:C:T	GTEx/v7	Testis	ENSG00000124564	C	4.58102e-09	0.579195	4.15729e-12	C	+	6	26045929	SLC17A3	1
6:26046565:A:G	GTEx/v7	Testis	ENSG00000124564	A	4.58102e-09	0.579195	4.15729e-12	A	+	6	26046565	SLC17A3	1
6:26047473:A:G	GTEx/v7	Testis	ENSG00000124564	G	1.8937e-09	0.629566	4.15729e-12	NA	NA	6	26047473	SLC17A3	1
6:26050295:C:G	GTEx/v7	Testis	ENSG00000124564	C	2.17886e-10	0.645599	4.15729e-12	NA	NA	6	26050295	SLC17A3	1
6:26050296:C:T	GTEx/v7	Testis	ENSG00000124564	C	2.17886e-10	0.645599	4.15729e-12	C	+	6	26050296	SLC17A3	1
6:26052291:C:T	GTEx/v7	Testis	ENSG00000124564	T	6.80191e-09	0.574997	4.15729e-12	T	+	6	26052291	SLC17A3	1
6:26056549:A:G	GTEx/v7	Testis	ENSG00000124564	G	4.17582e-08	0.53803	4.15729e-12	G	+	6	26056549	SLC17A3	1
6:26061769:C:G	GTEx/v7	Testis	ENSG00000124564	C	4.06605e-09	0.576603	4.15729e-12	C	+	6	26061769	SLC17A3	1
6:26065621:A:G	GTEx/v7	Testis	ENSG00000124564	G	9.26901e-10	0.628546	4.15729e-12	G	+	6	26065621	SLC17A3	1
6:26067782:C:G	GTEx/v7	Testis	ENSG00000124564	G	4.95174e-10	0.613844	4.15729e-12	G	+	6	26067782	SLC17A3	1
6:26069495:C:T	GTEx/v7	Testis	ENSG00000124564	T	5.01143e-08	0.521237	4.15729e-12	T	+	6	26069495	SLC17A3	1
6:26070672:G:T	GTEx/v7	Testis	ENSG00000124564	G	5.01143e-08	0.521237	4.15729e-12	G	+	6	26070672	SLC17A3	1
6:26072664:G:GA	GTEx/v7	Testis	ENSG00000124564	GA	4.06605e-09	0.576603	4.15729e-12	NA	NA	6	26072664	SLC17A3	1
6:26075035:C:G	GTEx/v7	Testis	ENSG00000124564	G	4.01424e-09	0.574946	4.15729e-12	G	+	6	26075035	SLC17A3	1
6:26076642:C:T	GTEx/v7	Testis	ENSG00000124564	C	4.08767e-09	0.575972	4.15729e-12	C	+	6	26076642	SLC17A3	1
6:26081724:A:G	GTEx/v7	Testis	ENSG00000124564	A	2.97666e-08	0.534284	4.15729e-12	A	+	6	26081724	SLC17A3	1
6:26085807:A:C	GTEx/v7	Testis	ENSG00000124564	C	2.02345e-09	0.537139	4.15729e-12	C	+	6	26085807	SLC17A3	1
6:26097046:C:T	GTEx/v7	Testis	ENSG00000124564	C	9.59968e-10	0.621825	4.15729e-12	C	+	6	26097046	SLC17A3	1
6:26101440:A:C	GTEx/v7	Testis	ENSG00000124564	C	6.25464e-10	0.614702	4.15729e-12	NA	NA	6	26101440	SLC17A3	1
6:26104448:A:G	GTEx/v7	Testis	ENSG00000124564	G	1.48329e-08	-0.527962	4.15729e-12	A	+	6	26104448	SLC17A3	1
6:26104670:A:C	GTEx/v7	Testis	ENSG00000124564	C	1.48329e-08	-0.527962	4.15729e-12	A	+	6	26104670	SLC17A3	1
6:26105357:C:T	GTEx/v7	Testis	ENSG00000124564	T	5.58962e-08	-0.510114	4.15729e-12	C	+	6	26105357	SLC17A3	1
6:26106325:C:T	GTEx/v7	Testis	ENSG00000124564	T	1.48329e-08	-0.527962	4.15729e-12	C	+	6	26106325	SLC17A3	1
6:26107790:G:T	GTEx/v7	Testis	ENSG00000124564	T	4.49602e-08	-0.51307	4.15729e-12	G	+	6	26107790	SLC17A3	1
6:26114372:A:G	GTEx/v7	Testis	ENSG00000124564	A	1.06636e-07	-0.529077	4.15729e-12	G	+	6	26114372	SLC17A3	1
6:26124243:A:G	GTEx/v7	Testis	ENSG00000124564	A	7.44666e-08	-0.517456	4.15729e-12	G	+	6	26124243	SLC17A3	1
6:26125711:A:C	GTEx/v7	Testis	ENSG00000124564	C	4.49602e-08	-0.51307	4.15729e-12	A	+	6	26125711	SLC17A3	1
6:26127271:A:G	GTEx/v7	Testis	ENSG00000124564	G	1.48329e-08	-0.527962	4.15729e-12	A	+	6	26127271	SLC17A3	1
6:26128618:A:G	GTEx/v7	Testis	ENSG00000124564	G	1.48329e-08	-0.527962	4.15729e-12	A	+	6	26128618	SLC17A3	1
6:26139741:C:T	GTEx/v7	Testis	ENSG00000124564	C	1.48329e-08	-0.527962	4.15729e-12	T	+	6	26139741	SLC17A3	1
6:25684953:A:G	GTEx/v6	Testis	ENSG00000124564	A	7.97549e-08	5.71664	0.000378299	A	+	6	25684953	SLC17A3	1
6:25685492:C:G	GTEx/v6	Testis	ENSG00000124564	C	6.23753e-09	6.25455	0.000378299	C	+	6	25685492	SLC17A3	1
6:25689487:C:G	GTEx/v6	Testis	ENSG00000124564	C	6.20268e-09	6.25571	0.000378299	C	+	6	25689487	SLC17A3	1
6:25693274:C:T	GTEx/v6	Testis	ENSG00000124564	T	2.12827e-07	-5.50249	0.000378299	C	+	6	25693274	SLC17A3	1
6:25693581:G:T	GTEx/v6	Testis	ENSG00000124564	G	9.03013e-09	-6.17789	0.000378299	T	+	6	25693581	SLC17A3	1
6:25693675:A:G	GTEx/v6	Testis	ENSG00000124564	A	5.88258e-08	-5.7822	0.000378299	NA	NA	6	25693675	SLC17A3	1
6:25694491:G:T	GTEx/v6	Testis	ENSG00000124564	G	7.69882e-07	-5.21487	0.000378299	T	+	6	25694491	SLC17A3	1
6:25695820:C:T	GTEx/v6	Testis	ENSG00000124564	C	4.31645e-09	-6.3304	0.000378299	T	+	6	25695820	SLC17A3	1
6:25696611:A:T	GTEx/v6	Testis	ENSG00000124564	A	6.08148e-09	-6.25979	0.000378299	T	+	6	25696611	SLC17A3	1
6:25699283:A:C	GTEx/v6	Testis	ENSG00000124564	A	7.63505e-07	-5.21676	0.000378299	C	+	6	25699283	SLC17A3	1
6:25700408:A:G	GTEx/v6	Testis	ENSG00000124564	G	9.2402e-09	-6.17311	0.000378299	A	+	6	25700408	SLC17A3	1
6:25704190:A:C	GTEx/v6	Testis	ENSG00000124564	A	2.49293e-07	-5.46757	0.000378299	C	+	6	25704190	SLC17A3	1
6:25705718:C:G	GTEx/v6	Testis	ENSG00000124564	G	1.64265e-06	-5.04106	0.000378299	C	+	6	25705718	SLC17A3	1
6:25708960:C:T	GTEx/v6	Testis	ENSG00000124564	C	3.62739e-06	-4.85552	0.000378299	T	+	6	25708960	SLC17A3	1
6:25709042:C:G	GTEx/v6	Testis	ENSG00000124564	C	9.0815e-09	-6.17671	0.000378299	G	+	6	25709042	SLC17A3	1
6:25710087:C:G	GTEx/v6	Testis	ENSG00000124564	G	3.73692e-08	-5.87921	0.000378299	C	+	6	25710087	SLC17A3	1
6:25710432:C:T	GTEx/v6	Testis	ENSG00000124564	T	2.19887e-07	-5.4953	0.000378299	C	+	6	25710432	SLC17A3	1
6:25710548:C:T	GTEx/v6	Testis	ENSG00000124564	T	1.63936e-06	-5.04152	0.000378299	C	+	6	25710548	SLC17A3	1
6:25710555:C:T	GTEx/v6	Testis	ENSG00000124564	T	3.28187e-08	-5.90683	0.000378299	C	+	6	25710555	SLC17A3	1
6:25710763:C:G	GTEx/v6	Testis	ENSG00000124564	G	3.28187e-08	-5.90683	0.000378299	C	+	6	25710763	SLC17A3	1
6:25711243:A:G	GTEx/v6	Testis	ENSG00000124564	A	2.74183e-06	-4.92154	0.000378299	G	+	6	25711243	SLC17A3	1
6:25715534:A:G	GTEx/v6	Testis	ENSG00000124564	G	7.13031e-07	5.23228	0.000378299	G	+	6	25715534	SLC17A3	1
6:25718466:A:G	GTEx/v6	Testis	ENSG00000124564	G	1.63936e-06	-5.04152	0.000378299	A	+	6	25718466	SLC17A3	1
6:25723527:A:G	GTEx/v6	Testis	ENSG00000124564	A	3.73692e-08	-5.87921	0.000378299	G	+	6	25723527	SLC17A3	1
6:25726074:C:G	GTEx/v6	Testis	ENSG00000124564	C	3.96039e-07	5.36464	0.000378299	C	+	6	25726074	SLC17A3	1
6:25727808:C:CGG	GTEx/v6	Testis	ENSG00000124564	C	2.12512e-06	-4.9812	0.000378299	NA	NA	6	25727808	SLC17A3	1
6:25728210:A:T	GTEx/v6	Testis	ENSG00000124564	A	2.20711e-07	-5.49447	0.000378299	T	+	6	25728210	SLC17A3	1
6:25728235:C:T	GTEx/v6	Testis	ENSG00000124564	T	3.30544e-07	-5.40497	0.000378299	C	+	6	25728235	SLC17A3	1
6:25734073:A:G	GTEx/v6	Testis	ENSG00000124564	G	2.03377e-06	-4.99144	0.000378299	A	+	6	25734073	SLC17A3	1
6:25741027:C:G	GTEx/v6	Testis	ENSG00000124564	C	1.63936e-06	-5.04152	0.000378299	G	+	6	25741027	SLC17A3	1
6:25742699:A:G	GTEx/v6	Testis	ENSG00000124564	G	1.63936e-06	-5.04152	0.000378299	A	+	6	25742699	SLC17A3	1
6:25749720:T:TA	GTEx/v6	Testis	ENSG00000124564	TA	1.63936e-06	-5.04152	0.000378299	NA	NA	6	25749720	SLC17A3	1
6:25751320:A:T	GTEx/v6	Testis	ENSG00000124564	A	2.20947e-07	-5.49424	0.000378299	T	+	6	25751320	SLC17A3	1
6:25751721:A:G	GTEx/v6	Testis	ENSG00000124564	A	1.63936e-06	-5.04152	0.000378299	G	+	6	25751721	SLC17A3	1
6:25753603:C:T	GTEx/v6	Testis	ENSG00000124564	T	1.63936e-06	-5.04152	0.000378299	C	+	6	25753603	SLC17A3	1
6:25754271:C:T	GTEx/v6	Testis	ENSG00000124564	T	1.63936e-06	-5.04152	0.000378299	C	+	6	25754271	SLC17A3	1
6:25755508:C:T	GTEx/v6	Testis	ENSG00000124564	T	1.63936e-06	-5.04152	0.000378299	C	+	6	25755508	SLC17A3	1
6:25755583:A:G	GTEx/v6	Testis	ENSG00000124564	G	1.8812e-06	-5.00959	0.000378299	A	+	6	25755583	SLC17A3	1
6:25759066:G:T	GTEx/v6	Testis	ENSG00000124564	T	6.71474e-06	-4.70829	0.000378299	G	+	6	25759066	SLC17A3	1
6:25762646:C:T	GTEx/v6	Testis	ENSG00000124564	T	2.23235e-06	-4.9697	0.000378299	C	+	6	25762646	SLC17A3	1
6:25768992:A:G	GTEx/v6	Testis	ENSG00000124564	G	2.83952e-06	-4.91331	0.000378299	A	+	6	25768992	SLC17A3	1
6:25769789:A:C	GTEx/v6	Testis	ENSG00000124564	C	1.90245e-06	-5.00698	0.000378299	A	+	6	25769789	SLC17A3	1
6:25770866:A:G	GTEx/v6	Testis	ENSG00000124564	A	4.10256e-06	-4.8263	0.000378299	G	+	6	25770866	SLC17A3	1
6:25776949:A:G	GTEx/v6	Testis	ENSG00000124564	A	4.51205e-06	-4.80365	0.000378299	G	+	6	25776949	SLC17A3	1
6:25783909:C:T	GTEx/v6	Testis	ENSG00000124564	T	4.51564e-06	-4.80346	0.000378299	C	+	6	25783909	SLC17A3	1
6:25784800:A:C	GTEx/v6	Testis	ENSG00000124564	C	4.51205e-06	-4.80365	0.000378299	A	+	6	25784800	SLC17A3	1
6:25785925:C:T	GTEx/v6	Testis	ENSG00000124564	T	2.29943e-06	-4.96279	0.000378299	C	+	6	25785925	SLC17A3	1
6:25785935:A:G	GTEx/v6	Testis	ENSG00000124564	A	4.5442e-06	-4.80196	0.000378299	G	+	6	25785935	SLC17A3	1
6:25785991:C:T	GTEx/v6	Testis	ENSG00000124564	T	4.5442e-06	-4.80196	0.000378299	C	+	6	25785991	SLC17A3	1
6:25786993:C:T	GTEx/v6	Testis	ENSG00000124564	T	2.29943e-06	-4.96279	0.000378299	C	+	6	25786993	SLC17A3	1
6:25787554:A:T	GTEx/v6	Testis	ENSG00000124564	A	4.44717e-06	-4.8071	0.000378299	NA	NA	6	25787554	SLC17A3	1
6:25794431:A:G	GTEx/v6	Testis	ENSG00000124564	G	5.542e-06	4.75448	0.000378299	G	+	6	25794431	SLC17A3	1
6:25798932:A:G	GTEx/v6	Testis	ENSG00000124564	A	5.542e-06	4.75448	0.000378299	A	+	6	25798932	SLC17A3	1
6:25799676:A:G	GTEx/v6	Testis	ENSG00000124564	A	5.542e-06	4.75448	0.000378299	A	+	6	25799676	SLC17A3	1
6:25801319:A:G	GTEx/v6	Testis	ENSG00000124564	A	5.542e-06	4.75448	0.000378299	A	+	6	25801319	SLC17A3	1
6:25802083:C:T	GTEx/v6	Testis	ENSG00000124564	T	5.542e-06	4.75448	0.000378299	T	+	6	25802083	SLC17A3	1
6:25807603:A:G	GTEx/v6	Testis	ENSG00000124564	G	5.542e-06	4.75448	0.000378299	G	+	6	25807603	SLC17A3	1
6:25809069:A:G	GTEx/v6	Testis	ENSG00000124564	G	5.542e-06	4.75448	0.000378299	G	+	6	25809069	SLC17A3	1
6:25809087:C:T	GTEx/v6	Testis	ENSG00000124564	T	5.542e-06	4.75448	0.000378299	T	+	6	25809087	SLC17A3	1
6:25809716:A:C	GTEx/v6	Testis	ENSG00000124564	A	5.542e-06	-4.75448	0.000378299	C	+	6	25809716	SLC17A3	1
6:25813150:A:G	GTEx/v6	Testis	ENSG00000124564	A	5.542e-06	4.75448	0.000378299	A	+	6	25813150	SLC17A3	1
6:25815080:G:T	GTEx/v6	Testis	ENSG00000124564	G	5.37297e-06	4.76191	0.000378299	G	+	6	25815080	SLC17A3	1
6:25817216:C:T	GTEx/v6	Testis	ENSG00000124564	C	5.2241e-06	4.76864	0.000378299	C	+	6	25817216	SLC17A3	1
6:25817789:A:G	GTEx/v6	Testis	ENSG00000124564	G	5.18713e-06	4.77034	0.000378299	G	+	6	25817789	SLC17A3	1
6:25818588:A:G	GTEx/v6	Testis	ENSG00000124564	G	5.13347e-06	4.77283	0.000378299	G	+	6	25818588	SLC17A3	1
6:25818646:C:G	GTEx/v6	Testis	ENSG00000124564	C	5.13286e-06	4.77286	0.000378299	C	+	6	25818646	SLC17A3	1
6:25818766:A:G	GTEx/v6	Testis	ENSG00000124564	G	5.12539e-06	4.77321	0.000378299	G	+	6	25818766	SLC17A3	1
6:25821616:G:T	GTEx/v6	Testis	ENSG00000124564	G	2.50954e-06	4.94232	0.000378299	G	+	6	25821616	SLC17A3	1
6:25821807:A:T	GTEx/v6	Testis	ENSG00000124564	A	2.50979e-06	4.94229	0.000378299	A	+	6	25821807	SLC17A3	1
6:25822620:C:T	GTEx/v6	Testis	ENSG00000124564	T	2.50967e-06	4.94231	0.000378299	T	+	6	25822620	SLC17A3	1
6:25823444:A:T	GTEx/v6	Testis	ENSG00000124564	T	2.51137e-06	4.94215	0.000378299	T	+	6	25823444	SLC17A3	1
6:25826347:A:T	GTEx/v6	Testis	ENSG00000124564	T	2.37644e-06	4.95508	0.000378299	T	+	6	25826347	SLC17A3	1
6:25826514:C:T	GTEx/v6	Testis	ENSG00000124564	T	2.37779e-06	4.95495	0.000378299	T	+	6	25826514	SLC17A3	1
6:25827516:A:G	GTEx/v6	Testis	ENSG00000124564	G	2.38536e-06	4.9542	0.000378299	G	+	6	25827516	SLC17A3	1
6:25828242:C:G	GTEx/v6	Testis	ENSG00000124564	C	2.39342e-06	4.95341	0.000378299	C	+	6	25828242	SLC17A3	1
6:25829659:A:T	GTEx/v6	Testis	ENSG00000124564	A	2.39407e-06	4.95335	0.000378299	A	+	6	25829659	SLC17A3	1
6:25830298:A:G	GTEx/v6	Testis	ENSG00000124564	G	2.38588e-06	4.95415	0.000378299	G	+	6	25830298	SLC17A3	1
6:25831603:A:G	GTEx/v6	Testis	ENSG00000124564	G	2.38588e-06	4.95415	0.000378299	G	+	6	25831603	SLC17A3	1
6:25834428:A:T	GTEx/v6	Testis	ENSG00000124564	A	2.39047e-06	4.9537	0.000378299	A	+	6	25834428	SLC17A3	1
6:25834548:A:G	GTEx/v6	Testis	ENSG00000124564	G	2.39047e-06	4.9537	0.000378299	G	+	6	25834548	SLC17A3	1
6:25834658:C:T	GTEx/v6	Testis	ENSG00000124564	C	2.39047e-06	4.9537	0.000378299	C	+	6	25834658	SLC17A3	1
6:25835895:A:G	GTEx/v6	Testis	ENSG00000124564	G	2.392e-06	4.95355	0.000378299	G	+	6	25835895	SLC17A3	1
6:25836380:A:G	GTEx/v6	Testis	ENSG00000124564	G	2.47308e-06	4.94575	0.000378299	G	+	6	25836380	SLC17A3	1
6:25837829:A:G	GTEx/v6	Testis	ENSG00000124564	G	2.39815e-06	4.95295	0.000378299	G	+	6	25837829	SLC17A3	1
6:25840485:A:C	GTEx/v6	Testis	ENSG00000124564	A	2.55796e-06	4.93784	0.000378299	A	+	6	25840485	SLC17A3	1
6:25842032:C:T	GTEx/v6	Testis	ENSG00000124564	T	4.1043e-06	4.8262	0.000378299	T	+	6	25842032	SLC17A3	1
6:25847730:C:T	GTEx/v6	Testis	ENSG00000124564	T	2.86628e-06	4.91111	0.000378299	T	+	6	25847730	SLC17A3	1
6:25848019:A:G	GTEx/v6	Testis	ENSG00000124564	G	2.68422e-06	4.92653	0.000378299	G	+	6	25848019	SLC17A3	1
6:25849620:A:G	GTEx/v6	Testis	ENSG00000124564	G	2.69458e-06	4.92563	0.000378299	G	+	6	25849620	SLC17A3	1
6:25851533:A:G	GTEx/v6	Testis	ENSG00000124564	G	3.21515e-06	4.88404	0.000378299	G	+	6	25851533	SLC17A3	1
6:25853712:C:T	GTEx/v6	Testis	ENSG00000124564	C	3.33264e-06	4.87557	0.000378299	C	+	6	25853712	SLC17A3	1
6:25864456:A:G	GTEx/v6	Testis	ENSG00000124564	G	3.22189e-06	4.88355	0.000378299	G	+	6	25864456	SLC17A3	1
6:25865266:C:T	GTEx/v6	Testis	ENSG00000124564	C	3.21911e-06	4.88375	0.000378299	C	+	6	25865266	SLC17A3	1
6:25868226:C:T	GTEx/v6	Testis	ENSG00000124564	C	3.21984e-06	4.8837	0.000378299	C	+	6	25868226	SLC17A3	1
6:25870542:A:T	GTEx/v6	Testis	ENSG00000124564	A	3.22233e-06	4.88351	0.000378299	A	+	6	25870542	SLC17A3	1
6:25874823:A:C	GTEx/v6	Testis	ENSG00000124564	C	4.28236e-07	5.34715	0.000378299	C	+	6	25874823	SLC17A3	1
6:25879321:C:T	GTEx/v6	Testis	ENSG00000124564	T	1.42246e-07	5.59093	0.000378299	T	+	6	25879321	SLC17A3	1
6:25879330:C:T	GTEx/v6	Testis	ENSG00000124564	C	1.42485e-07	5.59057	0.000378299	C	+	6	25879330	SLC17A3	1
6:25933538:A:T	GTEx/v6	Testis	ENSG00000124564	T	1.24999e-07	5.61914	0.000378299	T	+	6	25933538	SLC17A3	1
6:25934524:A:G	GTEx/v6	Testis	ENSG00000124564	A	2.29098e-08	5.98293	0.000378299	A	+	6	25934524	SLC17A3	1
6:25936787:C:T	GTEx/v6	Testis	ENSG00000124564	T	2.81812e-08	5.93914	0.000378299	T	+	6	25936787	SLC17A3	1
6:25940393:C:G	GTEx/v6	Testis	ENSG00000124564	C	1.23605e-07	5.62159	0.000378299	C	+	6	25940393	SLC17A3	1
6:25941438:C:CATCT	GTEx/v6	Testis	ENSG00000124564	CATCT	1.24949e-07	5.61923	0.000378299	NA	NA	6	25941438	SLC17A3	1
6:25947197:C:T	GTEx/v6	Testis	ENSG00000124564	C	1.35718e-08	6.09294	0.000378299	C	+	6	25947197	SLC17A3	1
6:25953274:A:T	GTEx/v6	Testis	ENSG00000124564	A	2.34563e-08	5.97795	0.000378299	NA	NA	6	25953274	SLC17A3	1
6:25953360:A:G	GTEx/v6	Testis	ENSG00000124564	A	4.94338e-08	5.81949	0.000378299	A	+	6	25953360	SLC17A3	1
6:25953684:A:G	GTEx/v6	Testis	ENSG00000124564	G	4.94338e-08	5.81949	0.000378299	G	+	6	25953684	SLC17A3	1
6:25955197:C:G	GTEx/v6	Testis	ENSG00000124564	C	4.94338e-08	5.81949	0.000378299	C	+	6	25955197	SLC17A3	1
6:25956172:A:G	GTEx/v6	Testis	ENSG00000124564	G	1.24949e-07	5.61923	0.000378299	G	+	6	25956172	SLC17A3	1
6:25960509:A:C	GTEx/v6	Testis	ENSG00000124564	C	1.24949e-07	5.61923	0.000378299	C	+	6	25960509	SLC17A3	1
6:25961029:A:G	GTEx/v6	Testis	ENSG00000124564	G	4.94338e-08	5.81949	0.000378299	G	+	6	25961029	SLC17A3	1
6:25965942:A:G	GTEx/v6	Testis	ENSG00000124564	G	1.18658e-06	5.11607	0.000378299	NA	NA	6	25965942	SLC17A3	1
6:25965950:G:GAGACCATCCT	GTEx/v6	Testis	ENSG00000124564	GAGACCATCCT	2.31299e-06	4.96141	0.000378299	NA	NA	6	25965950	SLC17A3	1
6:25975883:C:G	GTEx/v6	Testis	ENSG00000124564	C	9.93056e-08	5.66918	0.000378299	C	+	6	25975883	SLC17A3	1
6:25990367:A:G	GTEx/v6	Testis	ENSG00000124564	A	1.71037e-08	6.04446	0.000378299	A	+	6	25990367	SLC17A3	1
6:25992309:A:G	GTEx/v6	Testis	ENSG00000124564	G	9.69931e-08	5.67429	0.000378299	G	+	6	25992309	SLC17A3	1
6:25996673:A:G	GTEx/v6	Testis	ENSG00000124564	A	1.1547e-07	5.63641	0.000378299	A	+	6	25996673	SLC17A3	1
6:26000885:G:T	GTEx/v6	Testis	ENSG00000124564	G	1.1547e-07	5.63641	0.000378299	G	+	6	26000885	SLC17A3	1
6:26001888:A:G	GTEx/v6	Testis	ENSG00000124564	A	9.95062e-08	5.66874	0.000378299	A	+	6	26001888	SLC17A3	1
6:26006236:G:GT	GTEx/v6	Testis	ENSG00000124564	GT	2.82872e-06	4.91421	0.000378299	NA	NA	6	26006236	SLC17A3	1
6:26012875:C:T	GTEx/v6	Testis	ENSG00000124564	T	8.30068e-08	5.70801	0.000378299	T	+	6	26012875	SLC17A3	1
6:26014987:A:G	GTEx/v6	Testis	ENSG00000124564	G	8.77422e-08	5.69601	0.000378299	G	+	6	26014987	SLC17A3	1
6:26015583:C:T	GTEx/v6	Testis	ENSG00000124564	C	8.30068e-08	5.70801	0.000378299	C	+	6	26015583	SLC17A3	1
6:26016462:C:T	GTEx/v6	Testis	ENSG00000124564	T	8.30068e-08	5.70801	0.000378299	T	+	6	26016462	SLC17A3	1
6:26021813:A:T	GTEx/v6	Testis	ENSG00000124564	T	4.68776e-08	5.83084	0.000378299	T	+	6	26021813	SLC17A3	1
6:26024436:G:T	GTEx/v6	Testis	ENSG00000124564	T	1.48024e-07	5.58223	0.000378299	T	+	6	26024436	SLC17A3	1
6:26028819:G:T	GTEx/v6	Testis	ENSG00000124564	G	4.68776e-08	5.83084	0.000378299	G	+	6	26028819	SLC17A3	1
6:26031868:A:G	GTEx/v6	Testis	ENSG00000124564	A	4.68776e-08	5.83084	0.000378299	A	+	6	26031868	SLC17A3	1
6:26033506:A:G	GTEx/v6	Testis	ENSG00000124564	A	4.68776e-08	5.83084	0.000378299	A	+	6	26033506	SLC17A3	1
6:26035208:A:G	GTEx/v6	Testis	ENSG00000124564	A	1.61828e-07	5.56271	0.000378299	A	+	6	26035208	SLC17A3	1
6:26036476:C:T	GTEx/v6	Testis	ENSG00000124564	C	4.68776e-08	5.83084	0.000378299	C	+	6	26036476	SLC17A3	1
6:26044369:A:G	GTEx/v6	Testis	ENSG00000124564	G	1.89685e-07	5.52784	0.000378299	G	+	6	26044369	SLC17A3	1
6:26045929:C:T	GTEx/v6	Testis	ENSG00000124564	C	5.88319e-07	5.27576	0.000378299	C	+	6	26045929	SLC17A3	1
6:26046565:A:G	GTEx/v6	Testis	ENSG00000124564	A	4.84243e-07	5.31959	0.000378299	A	+	6	26046565	SLC17A3	1
6:26047473:A:G	GTEx/v6	Testis	ENSG00000124564	G	1.32718e-08	6.09762	0.000378299	NA	NA	6	26047473	SLC17A3	1
6:26050295:C:G	GTEx/v6	Testis	ENSG00000124564	C	5.47525e-07	5.29196	0.000378299	NA	NA	6	26050295	SLC17A3	1
6:26050296:C:T	GTEx/v6	Testis	ENSG00000124564	C	5.48625e-07	5.29151	0.000378299	C	+	6	26050296	SLC17A3	1
6:26052291:C:T	GTEx/v6	Testis	ENSG00000124564	T	4.42641e-06	4.80822	0.000378299	T	+	6	26052291	SLC17A3	1
6:26056549:A:G	GTEx/v6	Testis	ENSG00000124564	G	2.00173e-06	4.99514	0.000378299	G	+	6	26056549	SLC17A3	1
6:26061769:C:G	GTEx/v6	Testis	ENSG00000124564	C	1.49199e-06	5.06331	0.000378299	C	+	6	26061769	SLC17A3	1
6:26065621:A:G	GTEx/v6	Testis	ENSG00000124564	G	4.68776e-08	5.83084	0.000378299	G	+	6	26065621	SLC17A3	1
6:26067782:C:G	GTEx/v6	Testis	ENSG00000124564	G	5.32658e-08	5.8035	0.000378299	G	+	6	26067782	SLC17A3	1
6:26069495:C:T	GTEx/v6	Testis	ENSG00000124564	T	5.33292e-06	4.7637	0.000378299	T	+	6	26069495	SLC17A3	1
6:26070672:G:T	GTEx/v6	Testis	ENSG00000124564	G	3.99968e-06	4.83234	0.000378299	G	+	6	26070672	SLC17A3	1
6:26072664:G:GA	GTEx/v6	Testis	ENSG00000124564	GA	4.80717e-07	5.32123	0.000378299	NA	NA	6	26072664	SLC17A3	1
6:26075035:C:G	GTEx/v6	Testis	ENSG00000124564	G	9.3329e-07	5.17104	0.000378299	G	+	6	26075035	SLC17A3	1
6:26076642:C:T	GTEx/v6	Testis	ENSG00000124564	C	4.78563e-07	5.32224	0.000378299	C	+	6	26076642	SLC17A3	1
6:26081724:A:G	GTEx/v6	Testis	ENSG00000124564	A	4.6599e-06	4.79596	0.000378299	A	+	6	26081724	SLC17A3	1
6:26085807:A:C	GTEx/v6	Testis	ENSG00000124564	C	4.56295e-08	5.83661	0.000378299	C	+	6	26085807	SLC17A3	1
6:26097046:C:T	GTEx/v6	Testis	ENSG00000124564	C	5.33744e-08	5.80306	0.000378299	C	+	6	26097046	SLC17A3	1
6:26101440:A:C	GTEx/v6	Testis	ENSG00000124564	C	3.45495e-06	4.86704	0.000378299	NA	NA	6	26101440	SLC17A3	1
6:26104096:C:T	GTEx/v6	Testis	ENSG00000124564	C	9.27791e-08	-5.68392	0.000378299	T	+	6	26104096	SLC17A3	1
6:26104448:A:G	GTEx/v6	Testis	ENSG00000124564	G	8.05377e-07	-5.20462	0.000378299	A	+	6	26104448	SLC17A3	1
6:26104670:A:C	GTEx/v6	Testis	ENSG00000124564	C	8.05377e-07	-5.20462	0.000378299	A	+	6	26104670	SLC17A3	1
6:26105357:C:T	GTEx/v6	Testis	ENSG00000124564	T	8.05377e-07	-5.20462	0.000378299	C	+	6	26105357	SLC17A3	1
6:26106325:C:T	GTEx/v6	Testis	ENSG00000124564	T	8.05377e-07	-5.20462	0.000378299	C	+	6	26106325	SLC17A3	1
6:26107790:G:T	GTEx/v6	Testis	ENSG00000124564	T	8.05377e-07	-5.20462	0.000378299	G	+	6	26107790	SLC17A3	1
6:26114372:A:G	GTEx/v6	Testis	ENSG00000124564	A	3.60967e-07	-5.38535	0.000378299	G	+	6	26114372	SLC17A3	1
6:26118570:C:T	GTEx/v6	Testis	ENSG00000124564	C	8.20919e-07	-5.20028	0.000378299	T	+	6	26118570	SLC17A3	1
6:26124243:A:G	GTEx/v6	Testis	ENSG00000124564	A	1.15318e-06	-5.12263	0.000378299	G	+	6	26124243	SLC17A3	1
6:26125711:A:C	GTEx/v6	Testis	ENSG00000124564	C	7.50672e-07	-5.22061	0.000378299	A	+	6	26125711	SLC17A3	1
6:26127271:A:G	GTEx/v6	Testis	ENSG00000124564	G	8.05377e-07	-5.20462	0.000378299	A	+	6	26127271	SLC17A3	1
6:26128618:A:G	GTEx/v6	Testis	ENSG00000124564	G	8.05377e-07	-5.20462	0.000378299	A	+	6	26128618	SLC17A3	1
6:26139741:C:T	GTEx/v6	Testis	ENSG00000124564	C	8.05377e-07	-5.20462	0.000378299	T	+	6	26139741	SLC17A3	1
6:25874823:A:C	GTEx/v6	Whole_Blood	ENSG00000124564	C	2.43034e-07	5.28607	0.000333874	C	+	6	25874823	SLC17A3	1
6:25879321:C:T	GTEx/v6	Whole_Blood	ENSG00000124564	T	3.0492e-08	5.69025	0.000333874	T	+	6	25879321	SLC17A3	1
6:25879330:C:T	GTEx/v6	Whole_Blood	ENSG00000124564	C	3.87636e-08	5.64464	0.000333874	C	+	6	25879330	SLC17A3	1
6:25715534:A:G	GTEx/v8	Liver	ENSG00000146039	G	3.58527e-05	-0.134871	1.21336e-05	G	-	6	25715534	SLC17A4	1
6:25726074:C:G	GTEx/v8	Liver	ENSG00000146039	C	4.18951e-05	-0.140508	1.21336e-05	C	-	6	25726074	SLC17A4	1
6:25879321:C:T	GTEx/v8	Liver	ENSG00000146039	T	4.74899e-05	-0.160847	1.21336e-05	T	-	6	25879321	SLC17A4	1
6:25879330:C:T	GTEx/v8	Liver	ENSG00000146039	C	4.74899e-05	-0.160847	1.21336e-05	C	-	6	25879330	SLC17A4	1
6:25685492:C:G	GTEx/v7	Liver	ENSG00000146039	C	2.28695e-05	-0.172239	0.00148217	C	-	6	25685492	SLC17A4	1
6:25689487:C:G	GTEx/v7	Liver	ENSG00000146039	C	2.16654e-05	-0.173772	0.00148217	C	-	6	25689487	SLC17A4	1
6:25695820:C:T	GTEx/v7	Liver	ENSG00000146039	C	2.28695e-05	0.172239	0.00148217	T	-	6	25695820	SLC17A4	1
6:25700408:A:G	GTEx/v7	Liver	ENSG00000146039	G	1.65313e-05	0.174663	0.00148217	A	-	6	25700408	SLC17A4	1
6:25710763:C:G	GTEx/v7	Liver	ENSG00000146039	G	1.82896e-05	0.174938	0.00148217	C	-	6	25710763	SLC17A4	1
6:25715534:A:G	GTEx/v7	Liver	ENSG00000146039	G	1.06957e-05	-0.170832	0.00148217	G	-	6	25715534	SLC17A4	1
6:25726074:C:G	GTEx/v7	Liver	ENSG00000146039	C	7.10432e-06	-0.185239	0.00148217	C	-	6	25726074	SLC17A4	1
6:25874823:A:C	GTEx/v7	Liver	ENSG00000146039	C	2.3669e-05	-0.196583	0.00148217	C	-	6	25874823	SLC17A4	1
6:25879321:C:T	GTEx/v7	Liver	ENSG00000146039	T	1.59442e-05	-0.205603	0.00148217	T	-	6	25879321	SLC17A4	1
6:25879330:C:T	GTEx/v7	Liver	ENSG00000146039	C	1.68365e-05	-0.212003	0.00148217	C	-	6	25879330	SLC17A4	1
6:25693274:C:T	GTEx/v8	Pancreas	ENSG00000146039	T	7.93624e-05	-0.23289	5.95135e-12	C	+	6	25693274	SLC17A4	1
6:25704190:A:C	GTEx/v8	Pancreas	ENSG00000146039	A	9.53735e-05	-0.229185	5.95135e-12	C	+	6	25704190	SLC17A4	1
6:25705718:C:G	GTEx/v8	Pancreas	ENSG00000146039	G	0.000102312	-0.227268	5.95135e-12	C	+	6	25705718	SLC17A4	1
1:154048682:C:T	eQTLGen	eQTLGen_cis_eQTLs	ENSG00000143554	T	1.8806e-09	6.0079	1.95874e-05	NA	NA	1	154048682	SLC27A3	1
1:154134022:C:T	eQTLGen	eQTLGen_cis_eQTLs	ENSG00000143554	T	2.389e-07	5.1663	0.000790785	NA	NA	1	154134022	SLC27A3	1
1:154064138:A:G	eQTLGen	eQTLGen_cis_eQTLs	ENSG00000143553	A	1.811e-05	4.2871	0.0495349	G	-	1	154064138	SNAPIN	1
1:154090501:A:C	eQTLGen	eQTLGen_cis_eQTLs	ENSG00000143553	A	8.2266e-06	4.4593	0.0232812	C	-	1	154090501	SNAPIN	1
8:10702635:G:T	GTEx/v8	Nerve_Tibial	ENSG00000171056	T	0.00014172	0.176014	1.46709e-05	T	+	8	10702635	SOX7	1
8:10711367:A:G	GTEx/v8	Nerve_Tibial	ENSG00000171056	A	6.71033e-06	0.209783	1.46709e-05	A	+	8	10711367	SOX7	1
8:10729454:C:T	GTEx/v8	Nerve_Tibial	ENSG00000171056	C	3.26215e-05	0.196148	1.46709e-05	C	+	8	10729454	SOX7	1
1:153895936:A:G	BRAINEAC	OCTX	ENSG00000159516	NA	2.39059e-05	4.38692	0.0240613	A	NA	1	153895936	SPRR2G	1
1:153932270:C:T	BRAINEAC	OCTX	ENSG00000159516	NA	2.23378e-05	4.40391	0.0240613	C	NA	1	153932270	SPRR2G	1
1:154048682:C:T	BRAINEAC	OCTX	ENSG00000159516	NA	9.98798e-06	4.60232	0.0240613	NA	NA	1	154048682	SPRR2G	1
2:107637715:A:G	CMC	CMC_SVA_cis	ENSG00000144057	G	NA	1	0.009	G	+	2	107637715	ST6GAL2	1
10:96383524:A:G	eQTLGen	eQTLGen_cis_eQTLs	ENSG00000108239	G	5.8673e-08	-5.4227	0.000239975	A	+	10	96383524	TBC1D12	1
10:96387031:G:T	eQTLGen	eQTLGen_cis_eQTLs	ENSG00000108239	G	7.4569e-08	-5.3797	0.000296119	T	+	10	96387031	TBC1D12	1
10:96388364:G:T	eQTLGen	eQTLGen_cis_eQTLs	ENSG00000108239	G	6.4376e-08	-5.4061	0.00027769	T	+	10	96388364	TBC1D12	1
10:96388665:C:T	eQTLGen	eQTLGen_cis_eQTLs	ENSG00000108239	T	1.7303e-07	-5.2262	0.00056875	C	+	10	96388665	TBC1D12	1
10:96389223:A:G	eQTLGen	eQTLGen_cis_eQTLs	ENSG00000108239	G	1.9652e-07	-5.2026	0.000655063	A	+	10	96389223	TBC1D12	1
10:96389784:A:G	eQTLGen	eQTLGen_cis_eQTLs	ENSG00000108239	A	6.5098e-08	-5.4041	0.000277673	G	+	10	96389784	TBC1D12	1
10:96389786:C:T	eQTLGen	eQTLGen_cis_eQTLs	ENSG00000108239	T	1.7472e-07	-5.2243	0.000581141	C	+	10	96389786	TBC1D12	1
10:96390079:A:G	eQTLGen	eQTLGen_cis_eQTLs	ENSG00000108239	A	7.2768e-08	-5.384	0.000289928	G	+	10	96390079	TBC1D12	1
10:96392063:C:T	eQTLGen	eQTLGen_cis_eQTLs	ENSG00000108239	C	9.2639e-08	-5.3404	0.00033327	T	+	10	96392063	TBC1D12	1
10:96392186:G:T	eQTLGen	eQTLGen_cis_eQTLs	ENSG00000108239	T	2.0015e-07	-5.1992	0.000654981	G	+	10	96392186	TBC1D12	1
10:96392306:A:G	eQTLGen	eQTLGen_cis_eQTLs	ENSG00000108239	G	1.5594e-07	-5.2452	0.00052546	A	+	10	96392306	TBC1D12	1
10:96393683:A:G	eQTLGen	eQTLGen_cis_eQTLs	ENSG00000108239	G	7.4321e-08	-5.3804	0.000296138	A	+	10	96393683	TBC1D12	1
10:96394254:C:T	eQTLGen	eQTLGen_cis_eQTLs	ENSG00000108239	T	7.4321e-08	-5.3804	0.000296138	C	+	10	96394254	TBC1D12	1
10:96397539:G:T	eQTLGen	eQTLGen_cis_eQTLs	ENSG00000108239	T	8.2488e-08	-5.3614	0.00032727	G	+	10	96397539	TBC1D12	1
10:96397876:C:T	eQTLGen	eQTLGen_cis_eQTLs	ENSG00000108239	T	8.2488e-08	-5.3614	0.00032727	C	+	10	96397876	TBC1D12	1
10:96400221:C:T	eQTLGen	eQTLGen_cis_eQTLs	ENSG00000108239	T	9.3049e-08	-5.3397	0.000333187	C	+	10	96400221	TBC1D12	1
10:96406092:A:G	eQTLGen	eQTLGen_cis_eQTLs	ENSG00000108239	A	1.469e-07	-5.2564	0.000494399	G	+	10	96406092	TBC1D12	1
10:96406166:A:G	eQTLGen	eQTLGen_cis_eQTLs	ENSG00000108239	A	2.9377e-07	-5.1274	0.000962016	G	+	10	96406166	TBC1D12	1
10:96410154:G:T	eQTLGen	eQTLGen_cis_eQTLs	ENSG00000108239	T	9.1623e-08	-5.3425	0.00033327	G	+	10	96410154	TBC1D12	1
10:96411252:G:T	eQTLGen	eQTLGen_cis_eQTLs	ENSG00000108239	T	2.0144e-07	-5.1978	0.000661178	G	+	10	96411252	TBC1D12	1
10:96414633:C:T	eQTLGen	eQTLGen_cis_eQTLs	ENSG00000108239	T	1.153e-07	-5.3007	0.000388959	C	+	10	96414633	TBC1D12	1
10:96419165:A:C	eQTLGen	eQTLGen_cis_eQTLs	ENSG00000108239	C	1.1644e-07	-5.2989	0.000395158	A	+	10	96419165	TBC1D12	1
10:96424148:G:T	eQTLGen	eQTLGen_cis_eQTLs	ENSG00000108239	T	1.5276e-07	-5.2491	0.000519302	G	+	10	96424148	TBC1D12	1
10:96424439:A:G	eQTLGen	eQTLGen_cis_eQTLs	ENSG00000108239	G	1.3762e-07	-5.2682	0.00045725	A	+	10	96424439	TBC1D12	1
10:96427354:C:T	eQTLGen	eQTLGen_cis_eQTLs	ENSG00000108239	C	1.0807e-07	-5.3125	0.000357838	T	+	10	96427354	TBC1D12	1
10:96429130:A:G	eQTLGen	eQTLGen_cis_eQTLs	ENSG00000108239	G	1.1682e-07	-5.2983	0.000395133	A	+	10	96429130	TBC1D12	1
10:96436439:A:G	eQTLGen	eQTLGen_cis_eQTLs	ENSG00000108239	G	1.0308e-07	-5.3211	0.000351715	A	+	10	96436439	TBC1D12	1
10:96441082:C:T	eQTLGen	eQTLGen_cis_eQTLs	ENSG00000108239	C	1.2722e-07	-5.2826	0.000426306	T	+	10	96441082	TBC1D12	1
10:96441927:C:G	eQTLGen	eQTLGen_cis_eQTLs	ENSG00000108239	C	1.2848e-07	-5.2808	0.000426279	G	+	10	96441927	TBC1D12	1
10:96441949:A:G	eQTLGen	eQTLGen_cis_eQTLs	ENSG00000108239	A	1.2848e-07	-5.2808	0.000426279	G	+	10	96441949	TBC1D12	1
10:96444512:G:T	eQTLGen	eQTLGen_cis_eQTLs	ENSG00000108239	G	1.9184e-08	-5.6191	0.000102191	T	+	10	96444512	TBC1D12	1
10:96449450:A:C	eQTLGen	eQTLGen_cis_eQTLs	ENSG00000108239	C	1.2989e-07	-5.279	0.000426279	A	+	10	96449450	TBC1D12	1
10:96450169:G:T	eQTLGen	eQTLGen_cis_eQTLs	ENSG00000108239	T	1.2989e-07	-5.279	0.000426279	G	+	10	96450169	TBC1D12	1
10:96451060:A:C	eQTLGen	eQTLGen_cis_eQTLs	ENSG00000108239	A	1.2989e-07	-5.279	0.000426279	C	+	10	96451060	TBC1D12	1
10:96452024:A:C	eQTLGen	eQTLGen_cis_eQTLs	ENSG00000108239	A	1.3363e-07	-5.2737	0.000451128	C	+	10	96452024	TBC1D12	1
10:96452818:C:T	eQTLGen	eQTLGen_cis_eQTLs	ENSG00000108239	T	1.8243e-07	-5.2162	0.000611926	C	+	10	96452818	TBC1D12	1
10:96455800:C:T	eQTLGen	eQTLGen_cis_eQTLs	ENSG00000108239	C	1.5046e-07	-5.2519	0.00050682	T	+	10	96455800	TBC1D12	1
10:96456121:A:C	eQTLGen	eQTLGen_cis_eQTLs	ENSG00000108239	A	1.2989e-07	-5.279	0.000426279	C	+	10	96456121	TBC1D12	1
10:96456685:A:G	eQTLGen	eQTLGen_cis_eQTLs	ENSG00000108239	G	4.8698e-08	-5.4558	0.00019619	A	+	10	96456685	TBC1D12	1
10:96457019:G:T	eQTLGen	eQTLGen_cis_eQTLs	ENSG00000108239	G	1.2205e-07	-5.2903	0.000394984	T	+	10	96457019	TBC1D12	1
10:96460278:A:G	eQTLGen	eQTLGen_cis_eQTLs	ENSG00000108239	A	3.6996e-07	-5.0837	0.00115761	G	+	10	96460278	TBC1D12	1
10:96460294:A:G	eQTLGen	eQTLGen_cis_eQTLs	ENSG00000108239	A	1.2989e-07	-5.279	0.000426279	G	+	10	96460294	TBC1D12	1
10:96462251:C:G	eQTLGen	eQTLGen_cis_eQTLs	ENSG00000108239	C	1.2989e-07	-5.279	0.000426279	G	+	10	96462251	TBC1D12	1
10:96462701:A:G	eQTLGen	eQTLGen_cis_eQTLs	ENSG00000108239	G	1.2989e-07	-5.279	0.000426279	A	+	10	96462701	TBC1D12	1
10:96464730:A:G	eQTLGen	eQTLGen_cis_eQTLs	ENSG00000108239	A	4.6291e-08	-5.4649	0.00017735	G	+	10	96464730	TBC1D12	1
10:96468755:C:T	eQTLGen	eQTLGen_cis_eQTLs	ENSG00000108239	C	1.8864e-07	-5.2101	0.000624181	T	+	10	96468755	TBC1D12	1
10:96475624:G:T	eQTLGen	eQTLGen_cis_eQTLs	ENSG00000108239	T	1.8783e-07	-5.2109	0.000624181	G	+	10	96475624	TBC1D12	1
10:96476102:C:G	eQTLGen	eQTLGen_cis_eQTLs	ENSG00000108239	G	1.8541e-07	-5.2133	0.000618016	C	+	10	96476102	TBC1D12	1
10:96476786:A:G	eQTLGen	eQTLGen_cis_eQTLs	ENSG00000108239	A	2.0894e-07	-5.1911	0.000679678	G	+	10	96476786	TBC1D12	1
10:96482852:A:G	eQTLGen	eQTLGen_cis_eQTLs	ENSG00000108239	G	2.0894e-07	-5.1911	0.000679678	A	+	10	96482852	TBC1D12	1
10:96483008:C:G	eQTLGen	eQTLGen_cis_eQTLs	ENSG00000108239	C	2.5228e-07	-5.1559	0.000808659	G	+	10	96483008	TBC1D12	1
10:96492543:A:G	eQTLGen	eQTLGen_cis_eQTLs	ENSG00000108239	A	4.13e-08	-5.4851	0.000158529	G	+	10	96492543	TBC1D12	1
10:96493332:C:T	eQTLGen	eQTLGen_cis_eQTLs	ENSG00000108239	T	1.6696e-07	-5.2326	0.000562746	C	+	10	96493332	TBC1D12	1
10:96493750:A:G	eQTLGen	eQTLGen_cis_eQTLs	ENSG00000108239	A	1.6696e-07	-5.2326	0.000562746	G	+	10	96493750	TBC1D12	1
10:96494912:C:T	eQTLGen	eQTLGen_cis_eQTLs	ENSG00000108239	T	1.6696e-07	-5.2326	0.000562746	C	+	10	96494912	TBC1D12	1
10:96495266:A:G	eQTLGen	eQTLGen_cis_eQTLs	ENSG00000108239	A	2.3409e-07	-5.1698	0.000772249	G	+	10	96495266	TBC1D12	1
10:96498144:A:G	eQTLGen	eQTLGen_cis_eQTLs	ENSG00000108239	G	1.9421e-07	-5.2046	0.000642585	A	+	10	96498144	TBC1D12	1
10:96498813:C:T	eQTLGen	eQTLGen_cis_eQTLs	ENSG00000108239	C	1.8243e-07	-5.2163	0.000611926	T	+	10	96498813	TBC1D12	1
10:96499512:A:T	eQTLGen	eQTLGen_cis_eQTLs	ENSG00000108239	T	1.3391e-08	-5.681	7.05219e-05	A	+	10	96499512	TBC1D12	1
10:96499555:G:T	eQTLGen	eQTLGen_cis_eQTLs	ENSG00000108239	G	2.191e-08	-5.596	0.000108453	T	+	10	96499555	TBC1D12	1
10:96499710:A:C	eQTLGen	eQTLGen_cis_eQTLs	ENSG00000108239	A	1.8243e-07	-5.2163	0.000611926	C	+	10	96499710	TBC1D12	1
10:96499813:G:T	eQTLGen	eQTLGen_cis_eQTLs	ENSG00000108239	G	1.8243e-07	-5.2163	0.000611926	T	+	10	96499813	TBC1D12	1
10:96499924:C:T	eQTLGen	eQTLGen_cis_eQTLs	ENSG00000108239	C	2.0922e-08	-5.6041	0.000108488	T	+	10	96499924	TBC1D12	1
10:96500010:A:T	eQTLGen	eQTLGen_cis_eQTLs	ENSG00000108239	A	2.191e-08	-5.596	0.000108453	T	+	10	96500010	TBC1D12	1
10:96500563:C:T	eQTLGen	eQTLGen_cis_eQTLs	ENSG00000108239	C	1.9993e-07	-5.1994	0.000654981	T	+	10	96500563	TBC1D12	1
10:96501004:C:T	eQTLGen	eQTLGen_cis_eQTLs	ENSG00000108239	C	2.191e-08	-5.596	0.000108453	T	+	10	96501004	TBC1D12	1
10:96501069:A:T	eQTLGen	eQTLGen_cis_eQTLs	ENSG00000108239	T	2.2046e-07	-5.1812	0.000716734	A	+	10	96501069	TBC1D12	1
10:96501175:A:T	eQTLGen	eQTLGen_cis_eQTLs	ENSG00000108239	A	2.2046e-07	-5.1812	0.000716734	T	+	10	96501175	TBC1D12	1
10:96501708:A:G	eQTLGen	eQTLGen_cis_eQTLs	ENSG00000108239	A	1.9421e-07	-5.2046	0.000642585	G	+	10	96501708	TBC1D12	1
10:96502658:A:G	eQTLGen	eQTLGen_cis_eQTLs	ENSG00000108239	A	1.9421e-07	-5.2046	0.000642585	G	+	10	96502658	TBC1D12	1
10:96503017:C:T	eQTLGen	eQTLGen_cis_eQTLs	ENSG00000108239	C	2.1684e-08	-5.5978	0.00010846	T	+	10	96503017	TBC1D12	1
10:96504395:A:G	eQTLGen	eQTLGen_cis_eQTLs	ENSG00000108239	A	1.7605e-07	-5.223	0.00058728	G	+	10	96504395	TBC1D12	1
10:96505880:C:G	eQTLGen	eQTLGen_cis_eQTLs	ENSG00000108239	G	1.5676e-08	-5.6539	8.3232e-05	C	+	10	96505880	TBC1D12	1
10:96507575:C:T	eQTLGen	eQTLGen_cis_eQTLs	ENSG00000108239	T	1.795e-07	-5.2192	0.000612117	C	+	10	96507575	TBC1D12	1
10:96507589:A:G	eQTLGen	eQTLGen_cis_eQTLs	ENSG00000108239	G	1.7045e-08	-5.6394	9.59325e-05	A	+	10	96507589	TBC1D12	1
10:96508011:C:T	eQTLGen	eQTLGen_cis_eQTLs	ENSG00000108239	C	6.8371e-08	-5.3953	0.000277497	T	+	10	96508011	TBC1D12	1
10:96508039:A:C	eQTLGen	eQTLGen_cis_eQTLs	ENSG00000108239	C	2.8395e-07	-5.1337	0.000937481	A	+	10	96508039	TBC1D12	1
10:96511724:A:G	eQTLGen	eQTLGen_cis_eQTLs	ENSG00000108239	G	5.7696e-08	-5.4257	0.000240066	A	+	10	96511724	TBC1D12	1
10:96512547:C:G	eQTLGen	eQTLGen_cis_eQTLs	ENSG00000108239	G	3.191e-07	-5.1117	0.001048	C	+	10	96512547	TBC1D12	1
10:96513106:A:G	eQTLGen	eQTLGen_cis_eQTLs	ENSG00000108239	A	4.9639e-08	-5.4526	0.000202404	G	+	10	96513106	TBC1D12	1
10:96514016:A:G	eQTLGen	eQTLGen_cis_eQTLs	ENSG00000108239	G	1.5902e-07	-5.2416	0.000537903	A	+	10	96514016	TBC1D12	1
10:96514363:A:T	eQTLGen	eQTLGen_cis_eQTLs	ENSG00000108239	T	2.2889e-07	-5.1741	0.000747477	A	+	10	96514363	TBC1D12	1
10:96514778:A:C	eQTLGen	eQTLGen_cis_eQTLs	ENSG00000108239	C	4.975e-08	-5.4522	0.000202404	A	+	10	96514778	TBC1D12	1
10:96515341:A:G	eQTLGen	eQTLGen_cis_eQTLs	ENSG00000108239	A	2.2987e-07	-5.1732	0.000747431	G	+	10	96515341	TBC1D12	1
10:96515342:C:T	eQTLGen	eQTLGen_cis_eQTLs	ENSG00000108239	C	1.4932e-07	-5.2533	0.000506884	T	+	10	96515342	TBC1D12	1
10:96516575:C:T	eQTLGen	eQTLGen_cis_eQTLs	ENSG00000108239	C	4.5875e-08	-5.4665	0.000177361	T	+	10	96516575	TBC1D12	1
10:96516699:G:T	eQTLGen	eQTLGen_cis_eQTLs	ENSG00000108239	G	1.5902e-07	-5.2416	0.000537903	T	+	10	96516699	TBC1D12	1
10:96517626:A:C	eQTLGen	eQTLGen_cis_eQTLs	ENSG00000108239	A	1.4932e-07	-5.2533	0.000506884	C	+	10	96517626	TBC1D12	1
10:96518705:C:T	eQTLGen	eQTLGen_cis_eQTLs	ENSG00000108239	T	3.916e-08	-5.4946	0.000158589	C	+	10	96518705	TBC1D12	1
10:96518844:A:G	eQTLGen	eQTLGen_cis_eQTLs	ENSG00000108239	G	3.123e-08	-5.5344	0.000139851	A	+	10	96518844	TBC1D12	1
10:96519132:C:T	eQTLGen	eQTLGen_cis_eQTLs	ENSG00000108239	T	1.2834e-07	-5.2811	0.000426306	C	+	10	96519132	TBC1D12	1
10:96519134:G:T	eQTLGen	eQTLGen_cis_eQTLs	ENSG00000108239	T	1.2834e-07	-5.2811	0.000426306	G	+	10	96519134	TBC1D12	1
10:96519244:G:T	eQTLGen	eQTLGen_cis_eQTLs	ENSG00000108239	G	1.573e-07	-5.2437	0.000525427	T	+	10	96519244	TBC1D12	1
10:96519691:A:G	eQTLGen	eQTLGen_cis_eQTLs	ENSG00000108239	A	1.4095e-07	-5.2638	0.000469454	G	+	10	96519691	TBC1D12	1
10:96519743:C:T	eQTLGen	eQTLGen_cis_eQTLs	ENSG00000108239	C	1.4627e-07	-5.2572	0.000494399	T	+	10	96519743	TBC1D12	1
10:96521045:C:T	eQTLGen	eQTLGen_cis_eQTLs	ENSG00000108239	T	4.385e-08	-5.4746	0.000171135	C	+	10	96521045	TBC1D12	1
10:96521574:G:T	eQTLGen	eQTLGen_cis_eQTLs	ENSG00000108239	G	1.8461e-07	-5.2141	0.000618093	T	+	10	96521574	TBC1D12	1
10:96522561:C:T	eQTLGen	eQTLGen_cis_eQTLs	ENSG00000108239	C	3.558e-07	-5.0912	0.00113327	T	+	10	96522561	TBC1D12	1
10:96523402:A:G	eQTLGen	eQTLGen_cis_eQTLs	ENSG00000108239	A	3.2023e-08	-5.53	0.000139833	G	+	10	96523402	TBC1D12	1
10:96525300:C:G	eQTLGen	eQTLGen_cis_eQTLs	ENSG00000108239	C	1.2312e-07	-5.2887	0.000407498	G	+	10	96525300	TBC1D12	1
10:96526531:A:C	eQTLGen	eQTLGen_cis_eQTLs	ENSG00000108239	C	4.3603e-08	-5.4756	0.000164807	A	+	10	96526531	TBC1D12	1
10:96527384:C:G	eQTLGen	eQTLGen_cis_eQTLs	ENSG00000108239	C	3.3593e-08	-5.5215	0.000139762	G	+	10	96527384	TBC1D12	1
10:96528430:C:T	eQTLGen	eQTLGen_cis_eQTLs	ENSG00000108239	C	3.4957e-08	-5.5144	0.00014605	T	+	10	96528430	TBC1D12	1
10:96529544:C:T	eQTLGen	eQTLGen_cis_eQTLs	ENSG00000108239	C	3.1337e-08	-5.5338	0.000139851	T	+	10	96529544	TBC1D12	1
10:96530260:C:T	eQTLGen	eQTLGen_cis_eQTLs	ENSG00000108239	C	1.6692e-08	-5.6431	9.59693e-05	T	+	10	96530260	TBC1D12	1
10:96530497:A:G	eQTLGen	eQTLGen_cis_eQTLs	ENSG00000108239	G	1.2138e-07	-5.2912	0.000395034	A	+	10	96530497	TBC1D12	1
10:96531260:G:T	eQTLGen	eQTLGen_cis_eQTLs	ENSG00000108239	G	4.1723e-08	-5.4833	0.000158529	T	+	10	96531260	TBC1D12	1
10:96531369:G:T	eQTLGen	eQTLGen_cis_eQTLs	ENSG00000108239	G	2.1325e-07	-5.1872	0.000698298	T	+	10	96531369	TBC1D12	1
10:96531598:C:T	eQTLGen	eQTLGen_cis_eQTLs	ENSG00000108239	T	2.1325e-07	-5.1872	0.000698298	C	+	10	96531598	TBC1D12	1
10:96532073:C:T	eQTLGen	eQTLGen_cis_eQTLs	ENSG00000108239	C	9.8321e-08	-5.3297	0.000345564	T	+	10	96532073	TBC1D12	1
10:96532930:A:G	eQTLGen	eQTLGen_cis_eQTLs	ENSG00000108239	A	3.9966e-08	-5.491	0.000158579	G	+	10	96532930	TBC1D12	1
10:96533173:C:T	eQTLGen	eQTLGen_cis_eQTLs	ENSG00000108239	T	1.0365e-07	-5.3201	0.000351693	C	+	10	96533173	TBC1D12	1
10:96533587:C:T	eQTLGen	eQTLGen_cis_eQTLs	ENSG00000108239	C	1.8362e-07	-5.2151	0.000618093	T	+	10	96533587	TBC1D12	1
10:96533767:A:G	eQTLGen	eQTLGen_cis_eQTLs	ENSG00000108239	G	3.9561e-08	-5.4926	0.000158589	A	+	10	96533767	TBC1D12	1
10:96534043:A:T	eQTLGen	eQTLGen_cis_eQTLs	ENSG00000108239	A	2.1325e-07	-5.1872	0.000698298	T	+	10	96534043	TBC1D12	1
10:96534234:A:G	eQTLGen	eQTLGen_cis_eQTLs	ENSG00000108239	G	9.2231e-08	-5.3413	0.00033327	A	+	10	96534234	TBC1D12	1
10:96534475:G:T	eQTLGen	eQTLGen_cis_eQTLs	ENSG00000108239	G	1.8263e-07	-5.2161	0.000611926	T	+	10	96534475	TBC1D12	1
10:96535628:C:T	eQTLGen	eQTLGen_cis_eQTLs	ENSG00000108239	C	2.63e-07	-5.1481	0.000864105	T	+	10	96535628	TBC1D12	1
10:96539144:A:G	eQTLGen	eQTLGen_cis_eQTLs	ENSG00000108239	G	2.3661e-07	-5.168	0.00077838	A	+	10	96539144	TBC1D12	1
10:96540889:A:G	eQTLGen	eQTLGen_cis_eQTLs	ENSG00000108239	A	9.4915e-08	-5.3361	0.000339431	G	+	10	96540889	TBC1D12	1
10:96541373:A:G	eQTLGen	eQTLGen_cis_eQTLs	ENSG00000108239	G	2.8372e-08	-5.5511	0.000120919	A	+	10	96541373	TBC1D12	1
10:96542689:A:G	eQTLGen	eQTLGen_cis_eQTLs	ENSG00000108239	G	3.9966e-08	-5.4908	0.000158579	A	+	10	96542689	TBC1D12	1
10:96543753:C:G	eQTLGen	eQTLGen_cis_eQTLs	ENSG00000108239	G	8.8442e-08	-5.3489	0.000333417	C	+	10	96543753	TBC1D12	1
10:96544815:C:T	eQTLGen	eQTLGen_cis_eQTLs	ENSG00000108239	C	9.4915e-08	-5.3361	0.000339431	T	+	10	96544815	TBC1D12	1
10:96544980:C:T	eQTLGen	eQTLGen_cis_eQTLs	ENSG00000108239	T	3.8499e-08	-5.4975	0.000158609	C	+	10	96544980	TBC1D12	1
10:96545475:C:T	eQTLGen	eQTLGen_cis_eQTLs	ENSG00000108239	T	8.8442e-08	-5.3489	0.000333417	C	+	10	96545475	TBC1D12	1
10:96545632:C:T	eQTLGen	eQTLGen_cis_eQTLs	ENSG00000108239	T	8.8442e-08	-5.3489	0.000333417	C	+	10	96545632	TBC1D12	1
10:96546020:A:T	eQTLGen	eQTLGen_cis_eQTLs	ENSG00000108239	A	9.9409e-08	-5.3278	0.000345543	T	+	10	96546020	TBC1D12	1
10:96546246:G:T	eQTLGen	eQTLGen_cis_eQTLs	ENSG00000108239	T	8.8442e-08	-5.3489	0.000333417	G	+	10	96546246	TBC1D12	1
10:96546697:A:C	eQTLGen	eQTLGen_cis_eQTLs	ENSG00000108239	C	1.3687e-07	-5.2692	0.000457279	A	+	10	96546697	TBC1D12	1
10:96547356:A:T	eQTLGen	eQTLGen_cis_eQTLs	ENSG00000108239	A	1.8441e-07	-5.2143	0.000618093	T	+	10	96547356	TBC1D12	1
10:96547736:A:T	eQTLGen	eQTLGen_cis_eQTLs	ENSG00000108239	A	8.8442e-08	-5.3489	0.000333417	T	+	10	96547736	TBC1D12	1
10:96548490:C:T	eQTLGen	eQTLGen_cis_eQTLs	ENSG00000108239	T	3.9966e-08	-5.4908	0.000158579	C	+	10	96548490	TBC1D12	1
10:96549486:C:T	eQTLGen	eQTLGen_cis_eQTLs	ENSG00000108239	T	1.8441e-07	-5.2143	0.000618093	C	+	10	96549486	TBC1D12	1
10:96549859:A:T	eQTLGen	eQTLGen_cis_eQTLs	ENSG00000108239	T	1.8441e-07	-5.2143	0.000618093	A	+	10	96549859	TBC1D12	1
10:96550077:A:T	eQTLGen	eQTLGen_cis_eQTLs	ENSG00000108239	T	9.4915e-08	-5.3361	0.000339431	A	+	10	96550077	TBC1D12	1
10:96550919:A:T	eQTLGen	eQTLGen_cis_eQTLs	ENSG00000108239	A	2.8548e-06	-4.6808	0.00832022	T	+	10	96550919	TBC1D12	1
10:96551090:A:G	eQTLGen	eQTLGen_cis_eQTLs	ENSG00000108239	G	2.0101e-07	-5.1984	0.000661219	A	+	10	96551090	TBC1D12	1
10:96551092:C:T	eQTLGen	eQTLGen_cis_eQTLs	ENSG00000108239	T	2.0101e-07	-5.1984	0.000661219	C	+	10	96551092	TBC1D12	1
10:96551216:C:G	eQTLGen	eQTLGen_cis_eQTLs	ENSG00000108239	C	8.8442e-08	-5.3489	0.000333417	G	+	10	96551216	TBC1D12	1
10:96552187:C:T	eQTLGen	eQTLGen_cis_eQTLs	ENSG00000108239	T	6.0337e-08	-5.4178	0.000265185	C	+	10	96552187	TBC1D12	1
10:96552188:A:T	eQTLGen	eQTLGen_cis_eQTLs	ENSG00000108239	A	1.913e-07	-5.2075	0.000630226	T	+	10	96552188	TBC1D12	1
10:96552327:A:G	eQTLGen	eQTLGen_cis_eQTLs	ENSG00000108239	G	2.1555e-07	-5.1854	0.000704533	A	+	10	96552327	TBC1D12	1
10:96553499:C:G	eQTLGen	eQTLGen_cis_eQTLs	ENSG00000108239	C	1.0526e-07	-5.3172	0.000351648	G	+	10	96553499	TBC1D12	1
10:96553520:A:G	eQTLGen	eQTLGen_cis_eQTLs	ENSG00000108239	A	1.4157e-07	-5.2631	0.000469454	G	+	10	96553520	TBC1D12	1
10:96553577:A:G	eQTLGen	eQTLGen_cis_eQTLs	ENSG00000108239	G	1.1644e-07	-5.2989	0.000395158	A	+	10	96553577	TBC1D12	1
10:96553689:G:T	eQTLGen	eQTLGen_cis_eQTLs	ENSG00000108239	G	2.2332e-07	-5.1786	0.000722877	T	+	10	96553689	TBC1D12	1
10:96553753:A:G	eQTLGen	eQTLGen_cis_eQTLs	ENSG00000108239	A	1.128e-07	-5.3046	0.000389032	G	+	10	96553753	TBC1D12	1
10:96553758:G:T	eQTLGen	eQTLGen_cis_eQTLs	ENSG00000108239	G	1.5878e-08	-5.6517	8.32266e-05	T	+	10	96553758	TBC1D12	1
10:96553918:C:T	eQTLGen	eQTLGen_cis_eQTLs	ENSG00000108239	T	1.0572e-07	-5.3166	0.000351604	C	+	10	96553918	TBC1D12	1
10:96554049:C:G	eQTLGen	eQTLGen_cis_eQTLs	ENSG00000108239	G	6.1015e-08	-5.4158	0.000271499	C	+	10	96554049	TBC1D12	1
10:96554771:C:T	eQTLGen	eQTLGen_cis_eQTLs	ENSG00000108239	C	1.3495e-07	-5.272	0.000451071	T	+	10	96554771	TBC1D12	1
10:96555316:G:T	eQTLGen	eQTLGen_cis_eQTLs	ENSG00000108239	G	1.3103e-07	-5.2773	0.000432466	T	+	10	96555316	TBC1D12	1
10:96555447:A:G	eQTLGen	eQTLGen_cis_eQTLs	ENSG00000108239	G	2.1325e-07	-5.1872	0.000698298	A	+	10	96555447	TBC1D12	1
10:96556316:A:G	eQTLGen	eQTLGen_cis_eQTLs	ENSG00000108239	A	9.0417e-08	-5.3449	0.000333312	G	+	10	96556316	TBC1D12	1
10:96556671:A:T	eQTLGen	eQTLGen_cis_eQTLs	ENSG00000108239	A	2.1325e-07	-5.1872	0.000698298	T	+	10	96556671	TBC1D12	1
10:96557212:G:T	eQTLGen	eQTLGen_cis_eQTLs	ENSG00000108239	T	4.0286e-07	-5.0674	0.00127396	G	+	10	96557212	TBC1D12	1
10:96560487:C:T	eQTLGen	eQTLGen_cis_eQTLs	ENSG00000108239	C	2.9801e-08	-5.5426	0.000127202	T	+	10	96560487	TBC1D12	1
10:96560618:G:T	eQTLGen	eQTLGen_cis_eQTLs	ENSG00000108239	G	1.5279e-08	-5.6584	8.3232e-05	T	+	10	96560618	TBC1D12	1
10:96560695:A:G	eQTLGen	eQTLGen_cis_eQTLs	ENSG00000108239	G	9.7997e-08	-5.3303	0.000345564	A	+	10	96560695	TBC1D12	1
10:96560911:C:T	eQTLGen	eQTLGen_cis_eQTLs	ENSG00000108239	T	9.2231e-08	-5.3413	0.00033327	C	+	10	96560911	TBC1D12	1
10:96561988:A:G	eQTLGen	eQTLGen_cis_eQTLs	ENSG00000108239	A	1.2736e-07	-5.2825	0.000426306	G	+	10	96561988	TBC1D12	1
10:96562482:C:T	eQTLGen	eQTLGen_cis_eQTLs	ENSG00000108239	C	1.5476e-08	-5.656	8.3232e-05	T	+	10	96562482	TBC1D12	1
10:96565151:A:C	eQTLGen	eQTLGen_cis_eQTLs	ENSG00000108239	C	3.5317e-08	-5.5127	0.000146041	A	+	10	96565151	TBC1D12	1
10:96566698:A:G	eQTLGen	eQTLGen_cis_eQTLs	ENSG00000108239	G	9.8213e-08	-5.3298	0.000345564	A	+	10	96566698	TBC1D12	1
10:96566779:G:T	eQTLGen	eQTLGen_cis_eQTLs	ENSG00000108239	G	9.8213e-08	-5.3298	0.000345564	T	+	10	96566779	TBC1D12	1
10:96569827:C:T	eQTLGen	eQTLGen_cis_eQTLs	ENSG00000108239	T	1.0819e-07	-5.3124	0.000357815	C	+	10	96569827	TBC1D12	1
10:96570501:A:T	eQTLGen	eQTLGen_cis_eQTLs	ENSG00000108239	T	1.3276e-07	-5.2749	0.000438679	A	+	10	96570501	TBC1D12	1
10:96570509:G:T	eQTLGen	eQTLGen_cis_eQTLs	ENSG00000108239	T	1.5013e-07	-5.2523	0.000506852	G	+	10	96570509	TBC1D12	1
10:96571199:A:C	eQTLGen	eQTLGen_cis_eQTLs	ENSG00000108239	C	3.5317e-08	-5.5127	0.000146041	A	+	10	96571199	TBC1D12	1
10:96573396:C:G	eQTLGen	eQTLGen_cis_eQTLs	ENSG00000108239	G	3.7506e-07	-5.0811	0.00117611	C	+	10	96573396	TBC1D12	1
10:96575280:A:G	eQTLGen	eQTLGen_cis_eQTLs	ENSG00000108239	G	5.334e-08	-5.4397	0.000214918	A	+	10	96575280	TBC1D12	1
10:96576110:C:T	eQTLGen	eQTLGen_cis_eQTLs	ENSG00000108239	C	8.8637e-08	-5.3485	0.000333396	T	+	10	96576110	TBC1D12	1
10:96576190:A:C	eQTLGen	eQTLGen_cis_eQTLs	ENSG00000108239	C	8.4148e-08	-5.3578	0.000327229	A	+	10	96576190	TBC1D12	1
10:96580140:G:T	eQTLGen	eQTLGen_cis_eQTLs	ENSG00000108239	G	1.1644e-07	-5.299	0.000395158	T	+	10	96580140	TBC1D12	1
10:96582914:A:G	eQTLGen	eQTLGen_cis_eQTLs	ENSG00000108239	A	1.3628e-07	-5.2701	0.000451015	G	+	10	96582914	TBC1D12	1
10:96594700:C:T	eQTLGen	eQTLGen_cis_eQTLs	ENSG00000108239	T	1.439e-07	-5.26	0.000475684	C	+	10	96594700	TBC1D12	1
10:96596436:A:G	eQTLGen	eQTLGen_cis_eQTLs	ENSG00000108239	A	1.1011e-07	-5.3092	0.000376601	G	+	10	96596436	TBC1D12	1
10:96596641:C:G	eQTLGen	eQTLGen_cis_eQTLs	ENSG00000108239	G	1.3628e-07	-5.2701	0.000451015	C	+	10	96596641	TBC1D12	1
10:96596750:C:G	eQTLGen	eQTLGen_cis_eQTLs	ENSG00000108239	G	4.9028e-08	-5.4547	0.00019614	C	+	10	96596750	TBC1D12	1
10:96598316:C:T	eQTLGen	eQTLGen_cis_eQTLs	ENSG00000108239	T	1.3628e-07	-5.2701	0.000451015	C	+	10	96598316	TBC1D12	1
10:96598815:A:G	eQTLGen	eQTLGen_cis_eQTLs	ENSG00000108239	G	4.9028e-08	-5.4547	0.00019614	A	+	10	96598815	TBC1D12	1
10:96599761:A:T	eQTLGen	eQTLGen_cis_eQTLs	ENSG00000108239	T	7.6316e-09	-5.7762	4.51205e-05	A	+	10	96599761	TBC1D12	1
10:96600123:A:G	eQTLGen	eQTLGen_cis_eQTLs	ENSG00000108239	A	1.5954e-07	-5.2412	0.000537903	G	+	10	96600123	TBC1D12	1
10:96601144:A:G	eQTLGen	eQTLGen_cis_eQTLs	ENSG00000108239	A	1.0915e-07	-5.3107	0.000364093	G	+	10	96601144	TBC1D12	1
10:96601761:C:T	eQTLGen	eQTLGen_cis_eQTLs	ENSG00000108239	T	3.2986e-08	-5.5246	0.000139771	C	+	10	96601761	TBC1D12	1
10:96602623:A:G	eQTLGen	eQTLGen_cis_eQTLs	ENSG00000108239	A	1.1304e-07	-5.3043	0.000389007	G	+	10	96602623	TBC1D12	1
10:96603091:A:T	eQTLGen	eQTLGen_cis_eQTLs	ENSG00000108239	A	1.1304e-07	-5.3043	0.000389007	T	+	10	96603091	TBC1D12	1
10:96603745:C:T	eQTLGen	eQTLGen_cis_eQTLs	ENSG00000108239	C	1.1304e-07	-5.3043	0.000389007	T	+	10	96603745	TBC1D12	1
10:96610082:A:T	eQTLGen	eQTLGen_cis_eQTLs	ENSG00000108239	T	2.6244e-07	-5.1485	0.000864105	A	+	10	96610082	TBC1D12	1
10:96610628:C:G	eQTLGen	eQTLGen_cis_eQTLs	ENSG00000108239	G	7.0145e-08	-5.3907	0.000283715	C	+	10	96610628	TBC1D12	1
10:96610631:C:T	eQTLGen	eQTLGen_cis_eQTLs	ENSG00000108239	C	9.2947e-08	-5.3398	0.000333187	T	+	10	96610631	TBC1D12	1
10:96611177:C:T	eQTLGen	eQTLGen_cis_eQTLs	ENSG00000108239	T	1.1824e-07	-5.2961	0.000395108	C	+	10	96611177	TBC1D12	1
10:96619002:A:G	eQTLGen	eQTLGen_cis_eQTLs	ENSG00000108239	A	1.5326e-07	-5.2486	0.000519269	G	+	10	96619002	TBC1D12	1
10:96619025:C:T	eQTLGen	eQTLGen_cis_eQTLs	ENSG00000108239	T	1.5954e-07	-5.2411	0.000537903	C	+	10	96619025	TBC1D12	1
10:96619086:G:T	eQTLGen	eQTLGen_cis_eQTLs	ENSG00000108239	T	6.1388e-07	-4.9867	0.00198178	G	+	10	96619086	TBC1D12	1
10:96620304:G:T	eQTLGen	eQTLGen_cis_eQTLs	ENSG00000108239	G	5.5043e-08	-5.4341	0.000227503	T	+	10	96620304	TBC1D12	1
10:96626220:A:G	eQTLGen	eQTLGen_cis_eQTLs	ENSG00000108239	G	6.9214e-08	-5.3931	0.000277445	A	+	10	96626220	TBC1D12	1
10:96626365:C:T	eQTLGen	eQTLGen_cis_eQTLs	ENSG00000108239	T	1.4802e-07	-5.255	0.000506915	C	+	10	96626365	TBC1D12	1
10:96626682:C:T	eQTLGen	eQTLGen_cis_eQTLs	ENSG00000108239	T	1.9843e-07	-5.2008	0.000655022	C	+	10	96626682	TBC1D12	1
10:96630716:A:G	eQTLGen	eQTLGen_cis_eQTLs	ENSG00000108239	A	1.9843e-07	-5.2008	0.000655022	G	+	10	96630716	TBC1D12	1
10:96632871:C:T	eQTLGen	eQTLGen_cis_eQTLs	ENSG00000108239	T	2.1741e-07	-5.1837	0.000704401	C	+	10	96632871	TBC1D12	1
10:96633434:A:G	eQTLGen	eQTLGen_cis_eQTLs	ENSG00000108239	A	1.6969e-07	-5.2297	0.000562746	G	+	10	96633434	TBC1D12	1
10:96634735:C:T	eQTLGen	eQTLGen_cis_eQTLs	ENSG00000108239	T	2.701e-07	-5.1431	0.000894799	C	+	10	96634735	TBC1D12	1
10:96635396:C:T	eQTLGen	eQTLGen_cis_eQTLs	ENSG00000108239	C	2.7679e-07	-5.1386	0.000919312	T	+	10	96635396	TBC1D12	1
10:96638446:C:T	eQTLGen	eQTLGen_cis_eQTLs	ENSG00000108239	C	1.6606e-07	-5.2337	0.000556493	T	+	10	96638446	TBC1D12	1
10:96638896:A:G	eQTLGen	eQTLGen_cis_eQTLs	ENSG00000108239	A	2.9691e-07	-5.1253	0.000980514	G	+	10	96638896	TBC1D12	1
10:96639896:A:G	eQTLGen	eQTLGen_cis_eQTLs	ENSG00000108239	G	2.9005e-07	-5.1298	0.000949721	A	+	10	96639896	TBC1D12	1
10:96641794:A:C	eQTLGen	eQTLGen_cis_eQTLs	ENSG00000108239	C	2.7679e-07	-5.1386	0.000919312	A	+	10	96641794	TBC1D12	1
10:96642431:C:G	eQTLGen	eQTLGen_cis_eQTLs	ENSG00000108239	G	3.1474e-07	-5.1142	0.00101724	C	+	10	96642431	TBC1D12	1
10:96643896:A:T	eQTLGen	eQTLGen_cis_eQTLs	ENSG00000108239	A	3.4435e-07	-5.0974	0.00109638	T	+	10	96643896	TBC1D12	1
10:96645428:C:T	eQTLGen	eQTLGen_cis_eQTLs	ENSG00000108239	C	3.1474e-07	-5.1142	0.00101724	T	+	10	96645428	TBC1D12	1
10:96649690:C:T	eQTLGen	eQTLGen_cis_eQTLs	ENSG00000108239	T	3.5356e-07	-5.0923	0.00113327	C	+	10	96649690	TBC1D12	1
10:96650048:C:T	eQTLGen	eQTLGen_cis_eQTLs	ENSG00000108239	T	3.5356e-07	-5.0923	0.00113327	C	+	10	96650048	TBC1D12	1
10:96651789:A:G	eQTLGen	eQTLGen_cis_eQTLs	ENSG00000108239	G	3.8587e-07	-5.0757	0.00120035	A	+	10	96651789	TBC1D12	1
10:96652252:A:G	eQTLGen	eQTLGen_cis_eQTLs	ENSG00000108239	A	3.4145e-07	-5.099	0.00109032	G	+	10	96652252	TBC1D12	1
10:96652882:G:T	eQTLGen	eQTLGen_cis_eQTLs	ENSG00000108239	G	4.2949e-07	-5.0553	0.00135937	T	+	10	96652882	TBC1D12	1
10:96652935:A:G	eQTLGen	eQTLGen_cis_eQTLs	ENSG00000108239	A	3.5022e-07	-5.094	0.00113327	G	+	10	96652935	TBC1D12	1
10:96653067:C:G	eQTLGen	eQTLGen_cis_eQTLs	ENSG00000108239	G	3.8063e-07	-5.0782	0.00118841	C	+	10	96653067	TBC1D12	1
10:96653083:A:T	eQTLGen	eQTLGen_cis_eQTLs	ENSG00000108239	T	3.3786e-07	-5.1008	0.00109053	A	+	10	96653083	TBC1D12	1
10:96653255:A:C	eQTLGen	eQTLGen_cis_eQTLs	ENSG00000108239	C	3.2628e-07	-5.1075	0.00107234	A	+	10	96653255	TBC1D12	1
10:96653493:A:G	eQTLGen	eQTLGen_cis_eQTLs	ENSG00000108239	A	2.5635e-07	-5.153	0.000814626	G	+	10	96653493	TBC1D12	1
10:96654477:A:G	eQTLGen	eQTLGen_cis_eQTLs	ENSG00000108239	G	2.4987e-07	-5.1577	0.000796416	A	+	10	96654477	TBC1D12	1
10:96655208:G:T	eQTLGen	eQTLGen_cis_eQTLs	ENSG00000108239	G	3.2628e-07	-5.1075	0.00107234	T	+	10	96655208	TBC1D12	1
10:96657400:A:T	eQTLGen	eQTLGen_cis_eQTLs	ENSG00000108239	T	1.2623e-06	-4.8455	0.00385226	A	+	10	96657400	TBC1D12	1
10:96657484:C:T	eQTLGen	eQTLGen_cis_eQTLs	ENSG00000108239	C	3.879e-07	-5.0747	0.00121272	T	+	10	96657484	TBC1D12	1
10:96658495:A:G	eQTLGen	eQTLGen_cis_eQTLs	ENSG00000108239	A	6.4444e-07	-4.9773	0.00203642	G	+	10	96658495	TBC1D12	1
10:96660014:C:T	eQTLGen	eQTLGen_cis_eQTLs	ENSG00000108239	T	3.0424e-07	-5.1207	0.000986597	C	+	10	96660014	TBC1D12	1
10:96661210:A:C	eQTLGen	eQTLGen_cis_eQTLs	ENSG00000108239	C	3.0424e-07	-5.1207	0.000986597	A	+	10	96661210	TBC1D12	1
10:96663688:A:C	eQTLGen	eQTLGen_cis_eQTLs	ENSG00000108239	A	3.6531e-06	-4.6302	0.0105774	C	+	10	96663688	TBC1D12	1
10:96664668:A:G	eQTLGen	eQTLGen_cis_eQTLs	ENSG00000108239	G	4.0656e-06	-4.608	0.0117144	A	+	10	96664668	TBC1D12	1
10:96665937:C:T	eQTLGen	eQTLGen_cis_eQTLs	ENSG00000108239	T	2.8437e-06	-4.6817	0.00830862	C	+	10	96665937	TBC1D12	1
10:96666317:C:T	eQTLGen	eQTLGen_cis_eQTLs	ENSG00000108239	T	3.0742e-06	-4.6657	0.00888647	C	+	10	96666317	TBC1D12	1
10:96668700:A:G	eQTLGen	eQTLGen_cis_eQTLs	ENSG00000108239	G	3.0474e-06	-4.6675	0.00881553	A	+	10	96668700	TBC1D12	1
10:96669255:A:C	eQTLGen	eQTLGen_cis_eQTLs	ENSG00000108239	C	3.0563e-06	-4.6669	0.00885732	A	+	10	96669255	TBC1D12	1
10:96670080:C:T	eQTLGen	eQTLGen_cis_eQTLs	ENSG00000108239	C	3.0474e-06	-4.6675	0.00881553	T	+	10	96670080	TBC1D12	1
10:96671063:A:C	eQTLGen	eQTLGen_cis_eQTLs	ENSG00000108239	A	2.7241e-06	-4.6905	0.00783851	C	+	10	96671063	TBC1D12	1
10:96672194:A:G	eQTLGen	eQTLGen_cis_eQTLs	ENSG00000108239	G	1.7304e-06	-4.7826	0.00511291	A	+	10	96672194	TBC1D12	1
10:96672702:C:T	eQTLGen	eQTLGen_cis_eQTLs	ENSG00000108239	T	2.3841e-06	-4.7178	0.00696955	C	+	10	96672702	TBC1D12	1
10:96672756:C:T	eQTLGen	eQTLGen_cis_eQTLs	ENSG00000108239	C	3.0474e-06	-4.6675	0.00881553	T	+	10	96672756	TBC1D12	1
10:96672874:A:G	eQTLGen	eQTLGen_cis_eQTLs	ENSG00000108239	G	3.3452e-06	-4.6483	0.00966904	A	+	10	96672874	TBC1D12	1
10:96672979:C:G	eQTLGen	eQTLGen_cis_eQTLs	ENSG00000108239	G	2.5889e-06	-4.7009	0.00745744	C	+	10	96672979	TBC1D12	1
10:96674360:G:T	eQTLGen	eQTLGen_cis_eQTLs	ENSG00000108239	G	2.3935e-06	-4.7169	0.00699988	T	+	10	96674360	TBC1D12	1
10:96674678:G:T	eQTLGen	eQTLGen_cis_eQTLs	ENSG00000108239	T	2.6453e-06	-4.6964	0.00761172	G	+	10	96674678	TBC1D12	1
10:96675093:G:T	eQTLGen	eQTLGen_cis_eQTLs	ENSG00000108239	G	2.4482e-06	-4.7124	0.00715455	T	+	10	96675093	TBC1D12	1
10:96675470:A:T	eQTLGen	eQTLGen_cis_eQTLs	ENSG00000108239	A	2.4482e-06	-4.7124	0.00715455	T	+	10	96675470	TBC1D12	1
10:96675513:C:G	eQTLGen	eQTLGen_cis_eQTLs	ENSG00000108239	G	2.6453e-06	-4.6964	0.00761172	C	+	10	96675513	TBC1D12	1
10:96676190:C:G	eQTLGen	eQTLGen_cis_eQTLs	ENSG00000108239	C	2.4482e-06	-4.7124	0.00715455	G	+	10	96676190	TBC1D12	1
10:96678696:C:T	eQTLGen	eQTLGen_cis_eQTLs	ENSG00000108239	C	2.6453e-06	-4.6964	0.00761172	T	+	10	96678696	TBC1D12	1
10:96679176:C:G	eQTLGen	eQTLGen_cis_eQTLs	ENSG00000108239	C	2.6453e-06	-4.6964	0.00761172	G	+	10	96679176	TBC1D12	1
10:96680701:A:T	eQTLGen	eQTLGen_cis_eQTLs	ENSG00000108239	A	2.6453e-06	-4.6964	0.00761172	T	+	10	96680701	TBC1D12	1
10:96681133:A:G	eQTLGen	eQTLGen_cis_eQTLs	ENSG00000108239	A	2.6453e-06	-4.6964	0.00761172	G	+	10	96681133	TBC1D12	1
10:96682129:C:G	eQTLGen	eQTLGen_cis_eQTLs	ENSG00000108239	C	2.5612e-06	-4.7031	0.00740427	G	+	10	96682129	TBC1D12	1
10:96683734:A:G	eQTLGen	eQTLGen_cis_eQTLs	ENSG00000108239	A	2.4266e-06	-4.7141	0.00708351	G	+	10	96683734	TBC1D12	1
10:96684436:A:T	eQTLGen	eQTLGen_cis_eQTLs	ENSG00000108239	A	5.1939e-06	-4.5566	0.014942	T	+	10	96684436	TBC1D12	1
10:96686366:C:T	eQTLGen	eQTLGen_cis_eQTLs	ENSG00000108239	C	4.0344e-06	-4.6096	0.0116548	T	+	10	96686366	TBC1D12	1
10:96689543:C:T	eQTLGen	eQTLGen_cis_eQTLs	ENSG00000108239	C	4.2452e-06	-4.5989	0.012165	T	+	10	96689543	TBC1D12	1
10:96689887:A:C	eQTLGen	eQTLGen_cis_eQTLs	ENSG00000108239	A	4.233e-06	-4.5996	0.0121183	C	+	10	96689887	TBC1D12	1
10:96691021:A:G	eQTLGen	eQTLGen_cis_eQTLs	ENSG00000108239	G	4.7759e-06	-4.5743	0.0138528	A	+	10	96691021	TBC1D12	1
10:96692627:A:G	eQTLGen	eQTLGen_cis_eQTLs	ENSG00000108239	G	4.744e-06	-4.5758	0.0137523	A	+	10	96692627	TBC1D12	1
10:96693563:A:G	eQTLGen	eQTLGen_cis_eQTLs	ENSG00000108239	A	5.2987e-06	-4.5526	0.0152521	G	+	10	96693563	TBC1D12	1
10:96694591:A:G	eQTLGen	eQTLGen_cis_eQTLs	ENSG00000108239	A	3.639e-06	-4.6308	0.0105352	G	+	10	96694591	TBC1D12	1
10:96694861:A:G	eQTLGen	eQTLGen_cis_eQTLs	ENSG00000108239	A	5.2987e-06	-4.5526	0.0152521	G	+	10	96694861	TBC1D12	1
10:96696529:C:T	eQTLGen	eQTLGen_cis_eQTLs	ENSG00000108239	C	6.2074e-06	-4.5192	0.0177429	T	+	10	96696529	TBC1D12	1
10:96696555:C:G	eQTLGen	eQTLGen_cis_eQTLs	ENSG00000108239	G	7.2301e-06	-4.4868	0.0205918	C	+	10	96696555	TBC1D12	1
10:96696903:A:G	eQTLGen	eQTLGen_cis_eQTLs	ENSG00000108239	A	8.0368e-06	-4.4642	0.0228	G	+	10	96696903	TBC1D12	1
10:96697459:A:G	eQTLGen	eQTLGen_cis_eQTLs	ENSG00000108239	A	5.4055e-06	-4.5483	0.0155148	G	+	10	96697459	TBC1D12	1
10:96698970:G:T	eQTLGen	eQTLGen_cis_eQTLs	ENSG00000108239	G	5.4055e-06	-4.5483	0.0155148	T	+	10	96698970	TBC1D12	1
10:96699512:A:G	eQTLGen	eQTLGen_cis_eQTLs	ENSG00000108239	G	5.4055e-06	-4.5483	0.0155148	A	+	10	96699512	TBC1D12	1
10:96699682:C:T	eQTLGen	eQTLGen_cis_eQTLs	ENSG00000108239	T	5.4055e-06	-4.5483	0.0155148	C	+	10	96699682	TBC1D12	1
10:96699980:C:T	eQTLGen	eQTLGen_cis_eQTLs	ENSG00000108239	C	5.2087e-06	-4.5561	0.0149823	T	+	10	96699980	TBC1D12	1
10:96702363:C:T	eQTLGen	eQTLGen_cis_eQTLs	ENSG00000108239	C	4.7124e-06	-4.5772	0.0136809	T	+	10	96702363	TBC1D12	1
10:96703109:G:T	eQTLGen	eQTLGen_cis_eQTLs	ENSG00000108239	T	5.4623e-06	-4.5461	0.0156439	G	+	10	96703109	TBC1D12	1
10:96704918:A:G	eQTLGen	eQTLGen_cis_eQTLs	ENSG00000108239	G	5.744e-06	-4.5355	0.0163489	A	+	10	96704918	TBC1D12	1
10:96705891:C:T	eQTLGen	eQTLGen_cis_eQTLs	ENSG00000108239	T	5.744e-06	-4.5355	0.0163489	C	+	10	96705891	TBC1D12	1
10:96706316:C:T	eQTLGen	eQTLGen_cis_eQTLs	ENSG00000108239	T	5.5617e-06	-4.5423	0.015887	C	+	10	96706316	TBC1D12	1
10:96709877:A:G	eQTLGen	eQTLGen_cis_eQTLs	ENSG00000108239	A	5.5617e-06	-4.5423	0.015887	G	+	10	96709877	TBC1D12	1
10:96711706:C:G	eQTLGen	eQTLGen_cis_eQTLs	ENSG00000108239	C	5.5617e-06	-4.5423	0.015887	G	+	10	96711706	TBC1D12	1
10:96712978:C:T	eQTLGen	eQTLGen_cis_eQTLs	ENSG00000108239	C	1.1273e-05	-4.3911	0.0317521	T	+	10	96712978	TBC1D12	1
10:96713372:C:T	eQTLGen	eQTLGen_cis_eQTLs	ENSG00000108239	T	6.6435e-06	-4.5047	0.0189374	C	+	10	96713372	TBC1D12	1
10:96713686:C:G	eQTLGen	eQTLGen_cis_eQTLs	ENSG00000108239	G	4.6099e-06	-4.5816	0.0132956	C	+	10	96713686	TBC1D12	1
10:96713995:A:G	eQTLGen	eQTLGen_cis_eQTLs	ENSG00000108239	G	5.4468e-06	-4.5468	0.0156149	A	+	10	96713995	TBC1D12	1
10:96714425:A:C	eQTLGen	eQTLGen_cis_eQTLs	ENSG00000108239	A	5.5617e-06	-4.5423	0.015887	C	+	10	96714425	TBC1D12	1
10:96715585:G:T	eQTLGen	eQTLGen_cis_eQTLs	ENSG00000108239	T	4.6765e-06	-4.5786	0.0135563	G	+	10	96715585	TBC1D12	1
10:96718609:C:G	eQTLGen	eQTLGen_cis_eQTLs	ENSG00000108239	C	5.5617e-06	-4.5423	0.015887	G	+	10	96718609	TBC1D12	1
10:96718815:C:T	eQTLGen	eQTLGen_cis_eQTLs	ENSG00000108239	T	5.5617e-06	-4.5423	0.015887	C	+	10	96718815	TBC1D12	1
10:96720169:A:G	eQTLGen	eQTLGen_cis_eQTLs	ENSG00000108239	G	5.5617e-06	-4.5423	0.015887	A	+	10	96720169	TBC1D12	1
10:96721662:C:T	eQTLGen	eQTLGen_cis_eQTLs	ENSG00000108239	C	5.5617e-06	-4.5423	0.015887	T	+	10	96721662	TBC1D12	1
10:96722552:C:T	eQTLGen	eQTLGen_cis_eQTLs	ENSG00000108239	C	5.5617e-06	-4.5423	0.015887	T	+	10	96722552	TBC1D12	1
10:96724115:C:T	eQTLGen	eQTLGen_cis_eQTLs	ENSG00000108239	T	5.5617e-06	-4.5423	0.015887	C	+	10	96724115	TBC1D12	1
10:96724395:G:T	eQTLGen	eQTLGen_cis_eQTLs	ENSG00000108239	G	5.5617e-06	-4.5423	0.015887	T	+	10	96724395	TBC1D12	1
10:96725037:A:C	eQTLGen	eQTLGen_cis_eQTLs	ENSG00000108239	A	5.5617e-06	-4.5423	0.015887	C	+	10	96725037	TBC1D12	1
10:96727403:A:C	eQTLGen	eQTLGen_cis_eQTLs	ENSG00000108239	A	5.6415e-06	-4.5393	0.0161139	C	+	10	96727403	TBC1D12	1
10:96731310:A:G	eQTLGen	eQTLGen_cis_eQTLs	ENSG00000108239	G	5.5617e-06	-4.5423	0.015887	A	+	10	96731310	TBC1D12	1
10:96732484:C:T	eQTLGen	eQTLGen_cis_eQTLs	ENSG00000108239	C	7.5205e-06	-4.4783	0.0214111	T	+	10	96732484	TBC1D12	1
10:96732599:A:G	eQTLGen	eQTLGen_cis_eQTLs	ENSG00000108239	A	7.367e-06	-4.4826	0.0209847	G	+	10	96732599	TBC1D12	1
10:96734339:G:T	eQTLGen	eQTLGen_cis_eQTLs	ENSG00000108239	T	9.0043e-06	-4.4397	0.0254917	G	+	10	96734339	TBC1D12	1
10:96734466:A:T	eQTLGen	eQTLGen_cis_eQTLs	ENSG00000108239	A	7.5912e-06	-4.4763	0.0216163	T	+	10	96734466	TBC1D12	1
10:96734582:A:G	eQTLGen	eQTLGen_cis_eQTLs	ENSG00000108239	A	7.5912e-06	-4.4763	0.0216163	G	+	10	96734582	TBC1D12	1
10:96734790:A:T	eQTLGen	eQTLGen_cis_eQTLs	ENSG00000108239	T	7.5912e-06	-4.4763	0.0216163	A	+	10	96734790	TBC1D12	1
10:96735342:A:T	eQTLGen	eQTLGen_cis_eQTLs	ENSG00000108239	T	8.3347e-06	-4.4562	0.0235754	A	+	10	96735342	TBC1D12	1
10:96736184:A:G	eQTLGen	eQTLGen_cis_eQTLs	ENSG00000108239	A	5.0428e-06	-4.5629	0.0145818	G	+	10	96736184	TBC1D12	1
10:96737177:A:G	eQTLGen	eQTLGen_cis_eQTLs	ENSG00000108239	G	5.0428e-06	-4.5629	0.0145818	A	+	10	96737177	TBC1D12	1
10:96737210:A:C	eQTLGen	eQTLGen_cis_eQTLs	ENSG00000108239	A	5.0428e-06	-4.5629	0.0145818	C	+	10	96737210	TBC1D12	1
10:96737791:C:G	eQTLGen	eQTLGen_cis_eQTLs	ENSG00000108239	G	5.0428e-06	-4.5629	0.0145818	C	+	10	96737791	TBC1D12	1
10:96741053:A:C	eQTLGen	eQTLGen_cis_eQTLs	ENSG00000108239	C	5.0428e-06	-4.5629	0.0145818	A	+	10	96741053	TBC1D12	1
10:96743108:C:T	eQTLGen	eQTLGen_cis_eQTLs	ENSG00000108239	C	6.5937e-06	-4.5064	0.0187971	T	+	10	96743108	TBC1D12	1
10:96743228:A:C	eQTLGen	eQTLGen_cis_eQTLs	ENSG00000108239	C	5.0428e-06	-4.5629	0.0145818	A	+	10	96743228	TBC1D12	1
10:96744890:A:T	eQTLGen	eQTLGen_cis_eQTLs	ENSG00000108239	T	4.3944e-06	-4.5918	0.012576	A	+	10	96744890	TBC1D12	1
10:96745180:G:T	eQTLGen	eQTLGen_cis_eQTLs	ENSG00000108239	G	4.3944e-06	-4.5918	0.012576	T	+	10	96745180	TBC1D12	1
10:96745984:A:T	eQTLGen	eQTLGen_cis_eQTLs	ENSG00000108239	T	4.3944e-06	-4.5918	0.012576	A	+	10	96745984	TBC1D12	1
10:96747206:G:T	eQTLGen	eQTLGen_cis_eQTLs	ENSG00000108239	T	5.1496e-06	-4.5584	0.0148408	G	+	10	96747206	TBC1D12	1
10:96748737:A:T	eQTLGen	eQTLGen_cis_eQTLs	ENSG00000108239	T	5.6361e-06	-4.5395	0.016084	A	+	10	96748737	TBC1D12	1
10:96749181:A:T	eQTLGen	eQTLGen_cis_eQTLs	ENSG00000108239	A	3.6602e-06	-4.6296	0.0105835	T	+	10	96749181	TBC1D12	1
10:96750694:C:T	eQTLGen	eQTLGen_cis_eQTLs	ENSG00000108239	C	5.9997e-06	-4.5263	0.0170951	T	+	10	96750694	TBC1D12	1
10:96750866:G:T	eQTLGen	eQTLGen_cis_eQTLs	ENSG00000108239	G	5.7987e-06	-4.5334	0.0164858	T	+	10	96750866	TBC1D12	1
10:96753645:G:T	eQTLGen	eQTLGen_cis_eQTLs	ENSG00000108239	G	2.4458e-06	-4.7124	0.00714242	T	+	10	96753645	TBC1D12	1
10:96753828:A:G	eQTLGen	eQTLGen_cis_eQTLs	ENSG00000108239	G	2.4482e-06	-4.7123	0.00715455	A	+	10	96753828	TBC1D12	1
10:96753908:A:C	eQTLGen	eQTLGen_cis_eQTLs	ENSG00000108239	A	2.4699e-06	-4.7104	0.00719656	C	+	10	96753908	TBC1D12	1
10:96754246:C:T	eQTLGen	eQTLGen_cis_eQTLs	ENSG00000108239	C	3.2461e-06	-4.6545	0.00934517	T	+	10	96754246	TBC1D12	1
10:96754259:A:G	eQTLGen	eQTLGen_cis_eQTLs	ENSG00000108239	A	2.5139e-06	-4.707	0.00732772	G	+	10	96754259	TBC1D12	1
10:96754368:C:T	eQTLGen	eQTLGen_cis_eQTLs	ENSG00000108239	C	2.3794e-06	-4.718	0.00695135	T	+	10	96754368	TBC1D12	1
10:96754975:A:T	eQTLGen	eQTLGen_cis_eQTLs	ENSG00000108239	T	2.4171e-06	-4.715	0.00707138	A	+	10	96754975	TBC1D12	1
10:96755252:C:T	eQTLGen	eQTLGen_cis_eQTLs	ENSG00000108239	T	2.3171e-06	-4.7235	0.00677915	C	+	10	96755252	TBC1D12	1
10:96755297:A:G	eQTLGen	eQTLGen_cis_eQTLs	ENSG00000108239	G	2.0322e-06	-4.7501	0.00592561	A	+	10	96755297	TBC1D12	1
10:96755474:C:T	eQTLGen	eQTLGen_cis_eQTLs	ENSG00000108239	T	2.0322e-06	-4.7501	0.00592561	C	+	10	96755474	TBC1D12	1
10:96755566:A:C	eQTLGen	eQTLGen_cis_eQTLs	ENSG00000108239	A	2.0524e-06	-4.7481	0.00596815	C	+	10	96755566	TBC1D12	1
10:96756792:G:T	eQTLGen	eQTLGen_cis_eQTLs	ENSG00000108239	G	1.4779e-06	-4.8141	0.00446178	T	+	10	96756792	TBC1D12	1
10:96757090:G:T	eQTLGen	eQTLGen_cis_eQTLs	ENSG00000108239	T	1.427e-06	-4.821	0.00429294	G	+	10	96757090	TBC1D12	1
10:96757633:C:G	eQTLGen	eQTLGen_cis_eQTLs	ENSG00000108239	G	1.3944e-06	-4.8257	0.00420199	C	+	10	96757633	TBC1D12	1
10:96757715:C:T	eQTLGen	eQTLGen_cis_eQTLs	ENSG00000108239	T	1.349e-06	-4.8323	0.00409956	C	+	10	96757715	TBC1D12	1
10:96383524:A:G	GTEx/v8	Esophagus_Mucosa	ENSG00000108239	G	0.000191465	-0.253082	7.56282e-05	A	+	10	96383524	TBC1D12	1
10:96388364:G:T	GTEx/v8	Esophagus_Mucosa	ENSG00000108239	G	0.000191465	-0.253082	7.56282e-05	T	+	10	96388364	TBC1D12	1
10:96389784:A:G	GTEx/v8	Esophagus_Mucosa	ENSG00000108239	A	0.000191465	-0.253082	7.56282e-05	G	+	10	96389784	TBC1D12	1
10:96390079:A:G	GTEx/v8	Esophagus_Mucosa	ENSG00000108239	A	0.000191465	-0.253082	7.56282e-05	G	+	10	96390079	TBC1D12	1
10:96392063:C:T	GTEx/v8	Esophagus_Mucosa	ENSG00000108239	C	0.000191465	-0.253082	7.56282e-05	T	+	10	96392063	TBC1D12	1
10:96393683:A:G	GTEx/v8	Esophagus_Mucosa	ENSG00000108239	G	0.000191465	-0.253082	7.56282e-05	A	+	10	96393683	TBC1D12	1
10:96394254:C:T	GTEx/v8	Esophagus_Mucosa	ENSG00000108239	T	0.000191465	-0.253082	7.56282e-05	C	+	10	96394254	TBC1D12	1
10:96397539:G:T	GTEx/v8	Esophagus_Mucosa	ENSG00000108239	T	0.000191465	-0.253082	7.56282e-05	G	+	10	96397539	TBC1D12	1
10:96397876:C:T	GTEx/v8	Esophagus_Mucosa	ENSG00000108239	T	0.000191465	-0.253082	7.56282e-05	C	+	10	96397876	TBC1D12	1
10:96400221:C:T	GTEx/v8	Esophagus_Mucosa	ENSG00000108239	T	0.000191465	-0.253082	7.56282e-05	C	+	10	96400221	TBC1D12	1
10:96406092:A:G	GTEx/v8	Esophagus_Mucosa	ENSG00000108239	A	0.000191465	-0.253082	7.56282e-05	G	+	10	96406092	TBC1D12	1
10:96411252:G:T	GTEx/v8	Esophagus_Mucosa	ENSG00000108239	T	0.000191465	-0.253082	7.56282e-05	G	+	10	96411252	TBC1D12	1
10:96414633:C:T	GTEx/v8	Esophagus_Mucosa	ENSG00000108239	T	0.000191465	-0.253082	7.56282e-05	C	+	10	96414633	TBC1D12	1
10:96419165:A:C	GTEx/v8	Esophagus_Mucosa	ENSG00000108239	C	0.000180385	-0.253358	7.56282e-05	A	+	10	96419165	TBC1D12	1
10:96424148:G:T	GTEx/v8	Esophagus_Mucosa	ENSG00000108239	T	0.000180385	-0.253358	7.56282e-05	G	+	10	96424148	TBC1D12	1
10:96424439:A:G	GTEx/v8	Esophagus_Mucosa	ENSG00000108239	G	0.000180385	-0.253358	7.56282e-05	A	+	10	96424439	TBC1D12	1
10:96427354:C:T	GTEx/v8	Esophagus_Mucosa	ENSG00000108239	C	0.000180385	-0.253358	7.56282e-05	T	+	10	96427354	TBC1D12	1
10:96436439:A:G	GTEx/v8	Esophagus_Mucosa	ENSG00000108239	G	0.000180385	-0.253358	7.56282e-05	A	+	10	96436439	TBC1D12	1
10:96441082:C:T	GTEx/v8	Esophagus_Mucosa	ENSG00000108239	C	0.000180385	-0.253358	7.56282e-05	T	+	10	96441082	TBC1D12	1
10:96441927:C:G	GTEx/v8	Esophagus_Mucosa	ENSG00000108239	C	0.000180385	-0.253358	7.56282e-05	G	+	10	96441927	TBC1D12	1
10:96441949:A:G	GTEx/v8	Esophagus_Mucosa	ENSG00000108239	A	0.000180385	-0.253358	7.56282e-05	G	+	10	96441949	TBC1D12	1
10:96449450:A:C	GTEx/v8	Esophagus_Mucosa	ENSG00000108239	C	0.000180385	-0.253358	7.56282e-05	A	+	10	96449450	TBC1D12	1
10:96450169:G:T	GTEx/v8	Esophagus_Mucosa	ENSG00000108239	T	0.000180385	-0.253358	7.56282e-05	G	+	10	96450169	TBC1D12	1
10:96451060:A:C	GTEx/v8	Esophagus_Mucosa	ENSG00000108239	A	0.000180385	-0.253358	7.56282e-05	C	+	10	96451060	TBC1D12	1
10:96452024:A:C	GTEx/v8	Esophagus_Mucosa	ENSG00000108239	A	0.000180385	-0.253358	7.56282e-05	C	+	10	96452024	TBC1D12	1
10:96452818:C:T	GTEx/v8	Esophagus_Mucosa	ENSG00000108239	T	0.000180385	-0.253358	7.56282e-05	C	+	10	96452818	TBC1D12	1
10:96455800:C:T	GTEx/v8	Esophagus_Mucosa	ENSG00000108239	C	0.000180385	-0.253358	7.56282e-05	T	+	10	96455800	TBC1D12	1
10:96455809:G:T	GTEx/v8	Esophagus_Mucosa	ENSG00000108239	T	0.000180385	-0.253358	7.56282e-05	NA	NA	10	96455809	TBC1D12	1
10:96456121:A:C	GTEx/v8	Esophagus_Mucosa	ENSG00000108239	A	0.000180385	-0.253358	7.56282e-05	C	+	10	96456121	TBC1D12	1
10:96457019:G:T	GTEx/v8	Esophagus_Mucosa	ENSG00000108239	G	0.000180385	-0.253358	7.56282e-05	T	+	10	96457019	TBC1D12	1
10:96460278:A:G	GTEx/v8	Esophagus_Mucosa	ENSG00000108239	A	0.00019992	-0.249775	7.56282e-05	G	+	10	96460278	TBC1D12	1
10:96460294:A:G	GTEx/v8	Esophagus_Mucosa	ENSG00000108239	A	0.000180385	-0.253358	7.56282e-05	G	+	10	96460294	TBC1D12	1
10:96462251:C:G	GTEx/v8	Esophagus_Mucosa	ENSG00000108239	C	0.000180385	-0.253358	7.56282e-05	G	+	10	96462251	TBC1D12	1
10:96462701:A:G	GTEx/v8	Esophagus_Mucosa	ENSG00000108239	G	0.000180385	-0.253358	7.56282e-05	A	+	10	96462701	TBC1D12	1
10:96468755:C:T	GTEx/v8	Esophagus_Mucosa	ENSG00000108239	C	0.000180385	-0.253358	7.56282e-05	T	+	10	96468755	TBC1D12	1
10:96475624:G:T	GTEx/v8	Esophagus_Mucosa	ENSG00000108239	T	0.000180385	-0.253358	7.56282e-05	G	+	10	96475624	TBC1D12	1
10:96476102:C:G	GTEx/v8	Esophagus_Mucosa	ENSG00000108239	G	0.000180385	-0.253358	7.56282e-05	C	+	10	96476102	TBC1D12	1
10:96476786:A:G	GTEx/v8	Esophagus_Mucosa	ENSG00000108239	A	0.000180385	-0.253358	7.56282e-05	G	+	10	96476786	TBC1D12	1
10:96482852:A:G	GTEx/v8	Esophagus_Mucosa	ENSG00000108239	G	0.000180385	-0.253358	7.56282e-05	A	+	10	96482852	TBC1D12	1
10:96483008:C:G	GTEx/v8	Esophagus_Mucosa	ENSG00000108239	C	0.000180385	-0.253358	7.56282e-05	G	+	10	96483008	TBC1D12	1
10:96493332:C:T	GTEx/v8	Esophagus_Mucosa	ENSG00000108239	T	0.000180385	-0.253358	7.56282e-05	C	+	10	96493332	TBC1D12	1
10:96493750:A:G	GTEx/v8	Esophagus_Mucosa	ENSG00000108239	A	0.000180385	-0.253358	7.56282e-05	G	+	10	96493750	TBC1D12	1
10:96494912:C:T	GTEx/v8	Esophagus_Mucosa	ENSG00000108239	T	0.000180385	-0.253358	7.56282e-05	C	+	10	96494912	TBC1D12	1
10:96495266:A:G	GTEx/v8	Esophagus_Mucosa	ENSG00000108239	A	0.000154586	-0.250422	7.56282e-05	G	+	10	96495266	TBC1D12	1
10:96498144:A:G	GTEx/v8	Esophagus_Mucosa	ENSG00000108239	G	0.000180385	-0.253358	7.56282e-05	A	+	10	96498144	TBC1D12	1
10:96498813:C:T	GTEx/v8	Esophagus_Mucosa	ENSG00000108239	C	0.000180385	-0.253358	7.56282e-05	T	+	10	96498813	TBC1D12	1
10:96499710:A:C	GTEx/v8	Esophagus_Mucosa	ENSG00000108239	A	0.000180385	-0.253358	7.56282e-05	C	+	10	96499710	TBC1D12	1
10:96499813:G:T	GTEx/v8	Esophagus_Mucosa	ENSG00000108239	G	0.000180385	-0.253358	7.56282e-05	T	+	10	96499813	TBC1D12	1
10:96500563:C:T	GTEx/v8	Esophagus_Mucosa	ENSG00000108239	C	0.000180385	-0.253358	7.56282e-05	T	+	10	96500563	TBC1D12	1
10:96501069:A:T	GTEx/v8	Esophagus_Mucosa	ENSG00000108239	T	0.000163001	-0.237173	7.56282e-05	A	+	10	96501069	TBC1D12	1
10:96501175:A:T	GTEx/v8	Esophagus_Mucosa	ENSG00000108239	A	0.000163001	-0.237173	7.56282e-05	T	+	10	96501175	TBC1D12	1
10:96501708:A:G	GTEx/v8	Esophagus_Mucosa	ENSG00000108239	A	0.000180385	-0.253358	7.56282e-05	G	+	10	96501708	TBC1D12	1
10:96502658:A:G	GTEx/v8	Esophagus_Mucosa	ENSG00000108239	A	0.000180385	-0.253358	7.56282e-05	G	+	10	96502658	TBC1D12	1
10:96504395:A:G	GTEx/v8	Esophagus_Mucosa	ENSG00000108239	A	0.000180385	-0.253358	7.56282e-05	G	+	10	96504395	TBC1D12	1
10:96507575:C:T	GTEx/v8	Esophagus_Mucosa	ENSG00000108239	T	0.000180385	-0.253358	7.56282e-05	C	+	10	96507575	TBC1D12	1
10:96508039:A:C	GTEx/v8	Esophagus_Mucosa	ENSG00000108239	C	0.000153607	-0.232076	7.56282e-05	A	+	10	96508039	TBC1D12	1
10:96508789:T:TA	GTEx/v8	Esophagus_Mucosa	ENSG00000108239	T	0.000153607	-0.232076	7.56282e-05	NA	NA	10	96508789	TBC1D12	1
10:96509914:T:TC	GTEx/v8	Esophagus_Mucosa	ENSG00000108239	T	0.000195139	-0.231934	7.56282e-05	NA	NA	10	96509914	TBC1D12	1
10:96512547:C:G	GTEx/v8	Esophagus_Mucosa	ENSG00000108239	G	0.000153607	-0.232076	7.56282e-05	C	+	10	96512547	TBC1D12	1
10:96514016:A:G	GTEx/v8	Esophagus_Mucosa	ENSG00000108239	G	0.000180385	-0.253358	7.56282e-05	A	+	10	96514016	TBC1D12	1
10:96514363:A:T	GTEx/v8	Esophagus_Mucosa	ENSG00000108239	T	0.000195139	-0.231934	7.56282e-05	A	+	10	96514363	TBC1D12	1
10:96514609:T:TC	GTEx/v8	Esophagus_Mucosa	ENSG00000108239	T	0.000195139	-0.231934	7.56282e-05	NA	NA	10	96514609	TBC1D12	1
10:96515341:A:G	GTEx/v8	Esophagus_Mucosa	ENSG00000108239	A	0.000195139	-0.231934	7.56282e-05	G	+	10	96515341	TBC1D12	1
10:96515342:C:T	GTEx/v8	Esophagus_Mucosa	ENSG00000108239	C	0.000180385	-0.253358	7.56282e-05	T	+	10	96515342	TBC1D12	1
10:96516699:G:T	GTEx/v8	Esophagus_Mucosa	ENSG00000108239	G	0.000180385	-0.253358	7.56282e-05	T	+	10	96516699	TBC1D12	1
10:96517626:A:C	GTEx/v8	Esophagus_Mucosa	ENSG00000108239	A	0.000180385	-0.253358	7.56282e-05	C	+	10	96517626	TBC1D12	1
10:96519132:C:T	GTEx/v8	Esophagus_Mucosa	ENSG00000108239	T	0.000180385	-0.253358	7.56282e-05	C	+	10	96519132	TBC1D12	1
10:96519134:G:T	GTEx/v8	Esophagus_Mucosa	ENSG00000108239	T	0.000180385	-0.253358	7.56282e-05	G	+	10	96519134	TBC1D12	1
10:96519244:G:T	GTEx/v8	Esophagus_Mucosa	ENSG00000108239	G	0.000180385	-0.253358	7.56282e-05	T	+	10	96519244	TBC1D12	1
10:96519691:A:G	GTEx/v8	Esophagus_Mucosa	ENSG00000108239	A	0.000180385	-0.253358	7.56282e-05	G	+	10	96519691	TBC1D12	1
10:96519743:C:T	GTEx/v8	Esophagus_Mucosa	ENSG00000108239	C	0.000180385	-0.253358	7.56282e-05	T	+	10	96519743	TBC1D12	1
10:96521574:G:T	GTEx/v8	Esophagus_Mucosa	ENSG00000108239	G	0.000201652	-0.238037	7.56282e-05	T	+	10	96521574	TBC1D12	1
10:96530497:A:G	GTEx/v8	Esophagus_Mucosa	ENSG00000108239	G	0.000180385	-0.253358	7.56282e-05	A	+	10	96530497	TBC1D12	1
10:96531369:G:T	GTEx/v8	Esophagus_Mucosa	ENSG00000108239	G	0.000195139	-0.231934	7.56282e-05	T	+	10	96531369	TBC1D12	1
10:96531598:C:T	GTEx/v8	Esophagus_Mucosa	ENSG00000108239	T	0.000195139	-0.231934	7.56282e-05	C	+	10	96531598	TBC1D12	1
10:96532073:C:T	GTEx/v8	Esophagus_Mucosa	ENSG00000108239	C	0.000180385	-0.253358	7.56282e-05	T	+	10	96532073	TBC1D12	1
10:96533173:C:T	GTEx/v8	Esophagus_Mucosa	ENSG00000108239	T	0.000180385	-0.253358	7.56282e-05	C	+	10	96533173	TBC1D12	1
10:96534043:A:T	GTEx/v8	Esophagus_Mucosa	ENSG00000108239	A	0.000195139	-0.231934	7.56282e-05	T	+	10	96534043	TBC1D12	1
10:96534234:A:G	GTEx/v8	Esophagus_Mucosa	ENSG00000108239	G	0.000180385	-0.253358	7.56282e-05	A	+	10	96534234	TBC1D12	1
10:96534475:G:T	GTEx/v8	Esophagus_Mucosa	ENSG00000108239	G	0.000195139	-0.231934	7.56282e-05	T	+	10	96534475	TBC1D12	1
10:96539144:A:G	GTEx/v8	Esophagus_Mucosa	ENSG00000108239	G	0.000195139	-0.231934	7.56282e-05	A	+	10	96539144	TBC1D12	1
10:96539980:C:CTT	GTEx/v8	Esophagus_Mucosa	ENSG00000108239	C	0.000180385	-0.253358	7.56282e-05	NA	NA	10	96539980	TBC1D12	1
10:96540889:A:G	GTEx/v8	Esophagus_Mucosa	ENSG00000108239	A	0.000201652	-0.238037	7.56282e-05	G	+	10	96540889	TBC1D12	1
10:96543753:C:G	GTEx/v8	Esophagus_Mucosa	ENSG00000108239	G	0.000180385	-0.253358	7.56282e-05	C	+	10	96543753	TBC1D12	1
10:96544815:C:T	GTEx/v8	Esophagus_Mucosa	ENSG00000108239	C	0.000201652	-0.238037	7.56282e-05	T	+	10	96544815	TBC1D12	1
10:96545475:C:T	GTEx/v8	Esophagus_Mucosa	ENSG00000108239	T	0.000180385	-0.253358	7.56282e-05	C	+	10	96545475	TBC1D12	1
10:96545632:C:T	GTEx/v8	Esophagus_Mucosa	ENSG00000108239	T	0.000180385	-0.253358	7.56282e-05	C	+	10	96545632	TBC1D12	1
10:96546020:A:T	GTEx/v8	Esophagus_Mucosa	ENSG00000108239	A	0.000180385	-0.253358	7.56282e-05	T	+	10	96546020	TBC1D12	1
10:96546246:G:T	GTEx/v8	Esophagus_Mucosa	ENSG00000108239	T	0.000180385	-0.253358	7.56282e-05	G	+	10	96546246	TBC1D12	1
10:96546697:A:C	GTEx/v8	Esophagus_Mucosa	ENSG00000108239	C	0.000125797	-0.259759	7.56282e-05	A	+	10	96546697	TBC1D12	1
10:96547356:A:T	GTEx/v8	Esophagus_Mucosa	ENSG00000108239	A	0.000195139	-0.231934	7.56282e-05	T	+	10	96547356	TBC1D12	1
10:96548877:G:GT	GTEx/v8	Esophagus_Mucosa	ENSG00000108239	GT	0.00012586	-0.26072	7.56282e-05	NA	NA	10	96548877	TBC1D12	1
10:96549486:C:T	GTEx/v8	Esophagus_Mucosa	ENSG00000108239	T	0.000195139	-0.231934	7.56282e-05	C	+	10	96549486	TBC1D12	1
10:96549859:A:T	GTEx/v8	Esophagus_Mucosa	ENSG00000108239	T	0.000195139	-0.231934	7.56282e-05	A	+	10	96549859	TBC1D12	1
10:96549881:C:CT	GTEx/v8	Esophagus_Mucosa	ENSG00000108239	C	0.000201652	-0.238037	7.56282e-05	NA	NA	10	96549881	TBC1D12	1
10:96550077:A:T	GTEx/v8	Esophagus_Mucosa	ENSG00000108239	T	0.000201652	-0.238037	7.56282e-05	A	+	10	96550077	TBC1D12	1
10:96550919:A:T	GTEx/v8	Esophagus_Mucosa	ENSG00000108239	A	0.000180385	-0.253358	7.56282e-05	T	+	10	96550919	TBC1D12	1
10:96551216:C:G	GTEx/v8	Esophagus_Mucosa	ENSG00000108239	C	0.000180385	-0.253358	7.56282e-05	G	+	10	96551216	TBC1D12	1
10:96552187:C:T	GTEx/v8	Esophagus_Mucosa	ENSG00000108239	T	0.000180385	-0.253358	7.56282e-05	C	+	10	96552187	TBC1D12	1
10:96552327:A:G	GTEx/v8	Esophagus_Mucosa	ENSG00000108239	G	0.000195139	-0.231934	7.56282e-05	A	+	10	96552327	TBC1D12	1
10:96553520:A:G	GTEx/v8	Esophagus_Mucosa	ENSG00000108239	A	0.000201652	-0.238037	7.56282e-05	G	+	10	96553520	TBC1D12	1
10:96553577:A:G	GTEx/v8	Esophagus_Mucosa	ENSG00000108239	G	0.000180385	-0.253358	7.56282e-05	A	+	10	96553577	TBC1D12	1
10:96553689:G:T	GTEx/v8	Esophagus_Mucosa	ENSG00000108239	G	0.000195139	-0.231934	7.56282e-05	T	+	10	96553689	TBC1D12	1
10:96553918:C:T	GTEx/v8	Esophagus_Mucosa	ENSG00000108239	T	0.000180385	-0.253358	7.56282e-05	C	+	10	96553918	TBC1D12	1
10:96554771:C:T	GTEx/v8	Esophagus_Mucosa	ENSG00000108239	C	0.000149192	-0.250876	7.56282e-05	T	+	10	96554771	TBC1D12	1
10:96555605:G:GT	GTEx/v8	Esophagus_Mucosa	ENSG00000108239	G	0.000195139	-0.231934	7.56282e-05	NA	NA	10	96555605	TBC1D12	1
10:96556316:A:G	GTEx/v8	Esophagus_Mucosa	ENSG00000108239	A	0.000201652	-0.238037	7.56282e-05	G	+	10	96556316	TBC1D12	1
10:96560695:A:G	GTEx/v8	Esophagus_Mucosa	ENSG00000108239	G	0.000201652	-0.238037	7.56282e-05	A	+	10	96560695	TBC1D12	1
10:96560911:C:T	GTEx/v8	Esophagus_Mucosa	ENSG00000108239	T	0.000180385	-0.253358	7.56282e-05	C	+	10	96560911	TBC1D12	1
10:96566698:A:G	GTEx/v8	Esophagus_Mucosa	ENSG00000108239	G	0.000180385	-0.253358	7.56282e-05	A	+	10	96566698	TBC1D12	1
10:96566779:G:T	GTEx/v8	Esophagus_Mucosa	ENSG00000108239	G	0.000180385	-0.253358	7.56282e-05	T	+	10	96566779	TBC1D12	1
10:96569827:C:T	GTEx/v8	Esophagus_Mucosa	ENSG00000108239	T	0.000180385	-0.253358	7.56282e-05	C	+	10	96569827	TBC1D12	1
10:96570276:C:CTT	GTEx/v8	Esophagus_Mucosa	ENSG00000108239	CTT	6.71895e-05	-0.271113	7.56282e-05	NA	NA	10	96570276	TBC1D12	1
10:96570501:A:T	GTEx/v8	Esophagus_Mucosa	ENSG00000108239	T	0.000180385	-0.253358	7.56282e-05	A	+	10	96570501	TBC1D12	1
10:96570509:G:T	GTEx/v8	Esophagus_Mucosa	ENSG00000108239	T	0.000180385	-0.253358	7.56282e-05	G	+	10	96570509	TBC1D12	1
10:96573396:C:G	GTEx/v8	Esophagus_Mucosa	ENSG00000108239	G	0.000180385	-0.253358	7.56282e-05	C	+	10	96573396	TBC1D12	1
10:96576110:C:T	GTEx/v8	Esophagus_Mucosa	ENSG00000108239	C	0.000180385	-0.253358	7.56282e-05	T	+	10	96576110	TBC1D12	1
10:96576190:A:C	GTEx/v8	Esophagus_Mucosa	ENSG00000108239	C	0.000180385	-0.253358	7.56282e-05	A	+	10	96576190	TBC1D12	1
10:96580064:A:T	GTEx/v8	Esophagus_Mucosa	ENSG00000108239	T	0.000180385	-0.253358	7.56282e-05	NA	NA	10	96580064	TBC1D12	1
10:96580140:G:T	GTEx/v8	Esophagus_Mucosa	ENSG00000108239	G	0.000180385	-0.253358	7.56282e-05	T	+	10	96580140	TBC1D12	1
10:96582914:A:G	GTEx/v8	Esophagus_Mucosa	ENSG00000108239	A	0.000180385	-0.253358	7.56282e-05	G	+	10	96582914	TBC1D12	1
10:96589138:C:G	GTEx/v8	Esophagus_Mucosa	ENSG00000108239	G	0.000180385	-0.253358	7.56282e-05	NA	NA	10	96589138	TBC1D12	1
10:96594700:C:T	GTEx/v8	Esophagus_Mucosa	ENSG00000108239	T	0.000180385	-0.253358	7.56282e-05	C	+	10	96594700	TBC1D12	1
10:96596641:C:G	GTEx/v8	Esophagus_Mucosa	ENSG00000108239	G	0.000180385	-0.253358	7.56282e-05	C	+	10	96596641	TBC1D12	1
10:96596695:G:GC	GTEx/v8	Esophagus_Mucosa	ENSG00000108239	G	0.000195139	-0.231934	7.56282e-05	NA	NA	10	96596695	TBC1D12	1
10:96598316:C:T	GTEx/v8	Esophagus_Mucosa	ENSG00000108239	T	0.000180385	-0.253358	7.56282e-05	C	+	10	96598316	TBC1D12	1
10:96600123:A:G	GTEx/v8	Esophagus_Mucosa	ENSG00000108239	A	0.000180385	-0.253358	7.56282e-05	G	+	10	96600123	TBC1D12	1
10:96601144:A:G	GTEx/v8	Esophagus_Mucosa	ENSG00000108239	A	0.000180385	-0.253358	7.56282e-05	G	+	10	96601144	TBC1D12	1
10:96602623:A:G	GTEx/v8	Esophagus_Mucosa	ENSG00000108239	G	0.000180385	0.253358	7.56282e-05	G	+	10	96602623	TBC1D12	1
10:96603091:A:T	GTEx/v8	Esophagus_Mucosa	ENSG00000108239	A	0.000180385	-0.253358	7.56282e-05	T	+	10	96603091	TBC1D12	1
10:96603745:C:T	GTEx/v8	Esophagus_Mucosa	ENSG00000108239	C	0.000180385	-0.253358	7.56282e-05	T	+	10	96603745	TBC1D12	1
10:96607676:C:G	GTEx/v8	Esophagus_Mucosa	ENSG00000108239	G	0.00021612	-0.248231	7.56282e-05	NA	NA	10	96607676	TBC1D12	1
10:96608264:A:G	GTEx/v8	Esophagus_Mucosa	ENSG00000108239	G	0.000180385	-0.253358	7.56282e-05	NA	NA	10	96608264	TBC1D12	1
10:96610082:A:T	GTEx/v8	Esophagus_Mucosa	ENSG00000108239	T	0.000195139	-0.231934	7.56282e-05	A	+	10	96610082	TBC1D12	1
10:96610628:C:G	GTEx/v8	Esophagus_Mucosa	ENSG00000108239	G	0.000180385	-0.253358	7.56282e-05	C	+	10	96610628	TBC1D12	1
10:96610631:C:T	GTEx/v8	Esophagus_Mucosa	ENSG00000108239	C	0.000180385	-0.253358	7.56282e-05	T	+	10	96610631	TBC1D12	1
10:96611177:C:T	GTEx/v8	Esophagus_Mucosa	ENSG00000108239	T	0.000180385	-0.253358	7.56282e-05	C	+	10	96611177	TBC1D12	1
10:96619002:A:G	GTEx/v8	Esophagus_Mucosa	ENSG00000108239	A	0.000201652	-0.238037	7.56282e-05	G	+	10	96619002	TBC1D12	1
10:96619025:C:T	GTEx/v8	Esophagus_Mucosa	ENSG00000108239	T	0.000180385	-0.253358	7.56282e-05	C	+	10	96619025	TBC1D12	1
10:96619086:G:T	GTEx/v8	Esophagus_Mucosa	ENSG00000108239	T	0.000195139	-0.231934	7.56282e-05	G	+	10	96619086	TBC1D12	1
10:96626220:A:G	GTEx/v8	Esophagus_Mucosa	ENSG00000108239	G	0.000177889	-0.255999	7.56282e-05	A	+	10	96626220	TBC1D12	1
10:96626365:C:T	GTEx/v8	Esophagus_Mucosa	ENSG00000108239	T	0.000180385	-0.253358	7.56282e-05	C	+	10	96626365	TBC1D12	1
10:96626682:C:T	GTEx/v8	Esophagus_Mucosa	ENSG00000108239	T	0.000180385	-0.253358	7.56282e-05	C	+	10	96626682	TBC1D12	1
10:96630716:A:G	GTEx/v8	Esophagus_Mucosa	ENSG00000108239	A	0.000180385	-0.253358	7.56282e-05	G	+	10	96630716	TBC1D12	1
10:96632871:C:T	GTEx/v8	Esophagus_Mucosa	ENSG00000108239	T	0.000101251	-0.239966	7.56282e-05	C	+	10	96632871	TBC1D12	1
10:96633434:A:G	GTEx/v8	Esophagus_Mucosa	ENSG00000108239	A	0.000180385	-0.253358	7.56282e-05	G	+	10	96633434	TBC1D12	1
10:96634735:C:T	GTEx/v8	Esophagus_Mucosa	ENSG00000108239	T	0.000180385	-0.253358	7.56282e-05	C	+	10	96634735	TBC1D12	1
10:96635396:C:T	GTEx/v8	Esophagus_Mucosa	ENSG00000108239	C	0.000180385	-0.253358	7.56282e-05	T	+	10	96635396	TBC1D12	1
10:96638446:C:T	GTEx/v8	Esophagus_Mucosa	ENSG00000108239	C	0.000180385	-0.253358	7.56282e-05	T	+	10	96638446	TBC1D12	1
10:96638896:A:G	GTEx/v8	Esophagus_Mucosa	ENSG00000108239	A	0.000185807	-0.247495	7.56282e-05	G	+	10	96638896	TBC1D12	1
10:96639896:A:G	GTEx/v8	Esophagus_Mucosa	ENSG00000108239	G	0.000185807	-0.247495	7.56282e-05	A	+	10	96639896	TBC1D12	1
10:96641794:A:C	GTEx/v8	Esophagus_Mucosa	ENSG00000108239	C	0.000180385	-0.253358	7.56282e-05	A	+	10	96641794	TBC1D12	1
10:96642431:C:G	GTEx/v8	Esophagus_Mucosa	ENSG00000108239	G	0.000180385	-0.253358	7.56282e-05	C	+	10	96642431	TBC1D12	1
10:96643896:A:T	GTEx/v8	Esophagus_Mucosa	ENSG00000108239	A	0.000185807	-0.247495	7.56282e-05	T	+	10	96643896	TBC1D12	1
10:96645428:C:T	GTEx/v8	Esophagus_Mucosa	ENSG00000108239	C	0.000180385	-0.253358	7.56282e-05	T	+	10	96645428	TBC1D12	1
10:96649690:C:T	GTEx/v8	Esophagus_Mucosa	ENSG00000108239	T	0.000180385	-0.253358	7.56282e-05	C	+	10	96649690	TBC1D12	1
10:96650048:C:T	GTEx/v8	Esophagus_Mucosa	ENSG00000108239	T	0.000180385	-0.253358	7.56282e-05	C	+	10	96650048	TBC1D12	1
10:96651789:A:G	GTEx/v8	Esophagus_Mucosa	ENSG00000108239	G	0.000185807	-0.247495	7.56282e-05	A	+	10	96651789	TBC1D12	1
10:96652252:A:G	GTEx/v8	Esophagus_Mucosa	ENSG00000108239	A	0.000179235	-0.248127	7.56282e-05	G	+	10	96652252	TBC1D12	1
10:96652882:G:T	GTEx/v8	Esophagus_Mucosa	ENSG00000108239	G	0.000185807	-0.247495	7.56282e-05	T	+	10	96652882	TBC1D12	1
10:96652935:A:G	GTEx/v8	Esophagus_Mucosa	ENSG00000108239	A	0.000189474	-0.247174	7.56282e-05	G	+	10	96652935	TBC1D12	1
10:96653067:C:G	GTEx/v8	Esophagus_Mucosa	ENSG00000108239	G	0.000180385	-0.253358	7.56282e-05	C	+	10	96653067	TBC1D12	1
10:96653083:A:T	GTEx/v8	Esophagus_Mucosa	ENSG00000108239	T	0.000180385	-0.253358	7.56282e-05	A	+	10	96653083	TBC1D12	1
10:96653255:A:C	GTEx/v8	Esophagus_Mucosa	ENSG00000108239	C	0.000180385	-0.253358	7.56282e-05	A	+	10	96653255	TBC1D12	1
10:96653493:A:G	GTEx/v8	Esophagus_Mucosa	ENSG00000108239	A	0.000180385	-0.253358	7.56282e-05	G	+	10	96653493	TBC1D12	1
10:96653616:C:G	GTEx/v8	Esophagus_Mucosa	ENSG00000108239	C	0.000180385	-0.253358	7.56282e-05	NA	NA	10	96653616	TBC1D12	1
10:96653917:A:C	GTEx/v8	Esophagus_Mucosa	ENSG00000108239	A	0.000185807	-0.247495	7.56282e-05	NA	NA	10	96653917	TBC1D12	1
10:96653919:C:G	GTEx/v8	Esophagus_Mucosa	ENSG00000108239	G	5.34067e-05	-0.246982	7.56282e-05	NA	NA	10	96653919	TBC1D12	1
10:96654088:G:T	GTEx/v8	Esophagus_Mucosa	ENSG00000108239	G	0.000185807	-0.247495	7.56282e-05	NA	NA	10	96654088	TBC1D12	1
10:96654477:A:G	GTEx/v8	Esophagus_Mucosa	ENSG00000108239	G	0.000185807	-0.247495	7.56282e-05	A	+	10	96654477	TBC1D12	1
10:96655042:C:T	GTEx/v8	Esophagus_Mucosa	ENSG00000108239	C	0.000185807	-0.247495	7.56282e-05	NA	NA	10	96655042	TBC1D12	1
10:96655208:G:T	GTEx/v8	Esophagus_Mucosa	ENSG00000108239	G	0.000180385	-0.253358	7.56282e-05	T	+	10	96655208	TBC1D12	1
10:96655485:A:T	GTEx/v8	Esophagus_Mucosa	ENSG00000108239	A	0.000180385	-0.253358	7.56282e-05	NA	NA	10	96655485	TBC1D12	1
10:96655923:A:T	GTEx/v8	Esophagus_Mucosa	ENSG00000108239	A	0.000185807	-0.247495	7.56282e-05	NA	NA	10	96655923	TBC1D12	1
10:96657400:A:T	GTEx/v8	Esophagus_Mucosa	ENSG00000108239	T	5.34067e-05	-0.246982	7.56282e-05	A	+	10	96657400	TBC1D12	1
10:96657484:C:T	GTEx/v8	Esophagus_Mucosa	ENSG00000108239	C	0.000180385	-0.253358	7.56282e-05	T	+	10	96657484	TBC1D12	1
10:96658495:A:G	GTEx/v8	Esophagus_Mucosa	ENSG00000108239	A	0.000175615	-0.244154	7.56282e-05	G	+	10	96658495	TBC1D12	1
10:96659607:A:G	GTEx/v8	Esophagus_Mucosa	ENSG00000108239	A	0.000180385	-0.253358	7.56282e-05	NA	NA	10	96659607	TBC1D12	1
10:96660014:C:T	GTEx/v8	Esophagus_Mucosa	ENSG00000108239	T	0.000180385	-0.253358	7.56282e-05	C	+	10	96660014	TBC1D12	1
10:96660168:A:G	GTEx/v8	Esophagus_Mucosa	ENSG00000108239	G	5.34067e-05	-0.246982	7.56282e-05	NA	NA	10	96660168	TBC1D12	1
10:96660169:C:T	GTEx/v8	Esophagus_Mucosa	ENSG00000108239	C	5.34067e-05	-0.246982	7.56282e-05	NA	NA	10	96660169	TBC1D12	1
10:96661210:A:C	GTEx/v8	Esophagus_Mucosa	ENSG00000108239	C	0.000180385	-0.253358	7.56282e-05	A	+	10	96661210	TBC1D12	1
10:96663688:A:C	GTEx/v8	Esophagus_Mucosa	ENSG00000108239	A	0.000125132	-0.248375	7.56282e-05	C	+	10	96663688	TBC1D12	1
10:96664668:A:G	GTEx/v8	Esophagus_Mucosa	ENSG00000108239	G	0.000125132	-0.248375	7.56282e-05	A	+	10	96664668	TBC1D12	1
10:96665937:C:T	GTEx/v8	Esophagus_Mucosa	ENSG00000108239	T	0.000121694	-0.253923	7.56282e-05	C	+	10	96665937	TBC1D12	1
10:96666317:C:T	GTEx/v8	Esophagus_Mucosa	ENSG00000108239	T	0.000125132	-0.248375	7.56282e-05	C	+	10	96666317	TBC1D12	1
10:96668700:A:G	GTEx/v8	Esophagus_Mucosa	ENSG00000108239	G	0.000125132	-0.248375	7.56282e-05	A	+	10	96668700	TBC1D12	1
10:96669255:A:C	GTEx/v8	Esophagus_Mucosa	ENSG00000108239	C	0.000125132	-0.248375	7.56282e-05	A	+	10	96669255	TBC1D12	1
10:96670080:C:T	GTEx/v8	Esophagus_Mucosa	ENSG00000108239	C	0.000125132	-0.248375	7.56282e-05	T	+	10	96670080	TBC1D12	1
10:96671063:A:C	GTEx/v8	Esophagus_Mucosa	ENSG00000108239	A	0.000121694	-0.253923	7.56282e-05	C	+	10	96671063	TBC1D12	1
10:96671474:C:T	GTEx/v8	Esophagus_Mucosa	ENSG00000108239	T	0.000125132	-0.248375	7.56282e-05	NA	NA	10	96671474	TBC1D12	1
10:96672194:A:G	GTEx/v8	Esophagus_Mucosa	ENSG00000108239	G	3.61457e-05	-0.24765	7.56282e-05	A	+	10	96672194	TBC1D12	1
10:96672702:C:T	GTEx/v8	Esophagus_Mucosa	ENSG00000108239	T	0.000121694	-0.253923	7.56282e-05	C	+	10	96672702	TBC1D12	1
10:96672756:C:T	GTEx/v8	Esophagus_Mucosa	ENSG00000108239	C	0.000125132	-0.248375	7.56282e-05	T	+	10	96672756	TBC1D12	1
10:96672874:A:G	GTEx/v8	Esophagus_Mucosa	ENSG00000108239	G	0.000125132	-0.248375	7.56282e-05	A	+	10	96672874	TBC1D12	1
10:96672979:C:G	GTEx/v8	Esophagus_Mucosa	ENSG00000108239	G	0.000125132	-0.248375	7.56282e-05	C	+	10	96672979	TBC1D12	1
10:96674360:G:T	GTEx/v8	Esophagus_Mucosa	ENSG00000108239	G	0.000121694	-0.253923	7.56282e-05	T	+	10	96674360	TBC1D12	1
10:96674678:G:T	GTEx/v8	Esophagus_Mucosa	ENSG00000108239	T	0.000125132	-0.248375	7.56282e-05	G	+	10	96674678	TBC1D12	1
10:96675093:G:T	GTEx/v8	Esophagus_Mucosa	ENSG00000108239	G	0.000121694	-0.253923	7.56282e-05	T	+	10	96675093	TBC1D12	1
10:96675470:A:T	GTEx/v8	Esophagus_Mucosa	ENSG00000108239	A	0.000121694	-0.253923	7.56282e-05	T	+	10	96675470	TBC1D12	1
10:96675513:C:G	GTEx/v8	Esophagus_Mucosa	ENSG00000108239	G	0.000125132	-0.248375	7.56282e-05	C	+	10	96675513	TBC1D12	1
10:96676190:C:G	GTEx/v8	Esophagus_Mucosa	ENSG00000108239	C	0.000121694	-0.253923	7.56282e-05	G	+	10	96676190	TBC1D12	1
10:96678696:C:T	GTEx/v8	Esophagus_Mucosa	ENSG00000108239	C	0.000125132	-0.248375	7.56282e-05	T	+	10	96678696	TBC1D12	1
10:96679176:C:G	GTEx/v8	Esophagus_Mucosa	ENSG00000108239	C	0.000125132	-0.248375	7.56282e-05	G	+	10	96679176	TBC1D12	1
10:96680701:A:T	GTEx/v8	Esophagus_Mucosa	ENSG00000108239	A	0.000125132	-0.248375	7.56282e-05	T	+	10	96680701	TBC1D12	1
10:96680954:A:AG	GTEx/v8	Esophagus_Mucosa	ENSG00000108239	A	0.000121694	-0.253923	7.56282e-05	NA	NA	10	96680954	TBC1D12	1
10:96681133:A:G	GTEx/v8	Esophagus_Mucosa	ENSG00000108239	A	0.000125132	-0.248375	7.56282e-05	G	+	10	96681133	TBC1D12	1
10:96682129:C:G	GTEx/v8	Esophagus_Mucosa	ENSG00000108239	C	0.000125132	-0.248375	7.56282e-05	G	+	10	96682129	TBC1D12	1
10:96683734:A:G	GTEx/v8	Esophagus_Mucosa	ENSG00000108239	A	0.000125132	-0.248375	7.56282e-05	G	+	10	96683734	TBC1D12	1
10:96684066:A:ACT	GTEx/v8	Esophagus_Mucosa	ENSG00000108239	A	0.000121694	-0.253923	7.56282e-05	NA	NA	10	96684066	TBC1D12	1
10:96684436:A:T	GTEx/v8	Esophagus_Mucosa	ENSG00000108239	A	0.000121694	-0.253923	7.56282e-05	T	+	10	96684436	TBC1D12	1
10:96686366:C:T	GTEx/v8	Esophagus_Mucosa	ENSG00000108239	C	0.000121694	-0.253923	7.56282e-05	T	+	10	96686366	TBC1D12	1
10:96689543:C:T	GTEx/v8	Esophagus_Mucosa	ENSG00000108239	C	0.000121694	-0.253923	7.56282e-05	T	+	10	96689543	TBC1D12	1
10:96689887:A:C	GTEx/v8	Esophagus_Mucosa	ENSG00000108239	A	0.000121694	-0.253923	7.56282e-05	C	+	10	96689887	TBC1D12	1
10:96691021:A:G	GTEx/v8	Esophagus_Mucosa	ENSG00000108239	G	0.000121694	-0.253923	7.56282e-05	A	+	10	96691021	TBC1D12	1
10:96692627:A:G	GTEx/v8	Esophagus_Mucosa	ENSG00000108239	G	0.000121694	-0.253923	7.56282e-05	A	+	10	96692627	TBC1D12	1
10:96693563:A:G	GTEx/v8	Esophagus_Mucosa	ENSG00000108239	A	0.000178257	-0.243788	7.56282e-05	G	+	10	96693563	TBC1D12	1
10:96694591:A:G	GTEx/v8	Esophagus_Mucosa	ENSG00000108239	A	0.000178257	-0.243788	7.56282e-05	G	+	10	96694591	TBC1D12	1
10:96694861:A:G	GTEx/v8	Esophagus_Mucosa	ENSG00000108239	A	0.000121694	-0.253923	7.56282e-05	G	+	10	96694861	TBC1D12	1
10:96696529:C:T	GTEx/v8	Esophagus_Mucosa	ENSG00000108239	C	0.000121694	-0.253923	7.56282e-05	T	+	10	96696529	TBC1D12	1
10:96696555:C:G	GTEx/v8	Esophagus_Mucosa	ENSG00000108239	G	0.000178257	-0.243788	7.56282e-05	C	+	10	96696555	TBC1D12	1
10:96696903:A:G	GTEx/v8	Esophagus_Mucosa	ENSG00000108239	A	0.000178257	-0.243788	7.56282e-05	G	+	10	96696903	TBC1D12	1
10:96697459:A:G	GTEx/v8	Esophagus_Mucosa	ENSG00000108239	A	0.000121694	-0.253923	7.56282e-05	G	+	10	96697459	TBC1D12	1
10:96698970:G:T	GTEx/v8	Esophagus_Mucosa	ENSG00000108239	G	0.000178257	-0.243788	7.56282e-05	T	+	10	96698970	TBC1D12	1
10:96699010:C:CAG	GTEx/v8	Esophagus_Mucosa	ENSG00000108239	CAG	0.000178257	-0.243788	7.56282e-05	NA	NA	10	96699010	TBC1D12	1
10:96699512:A:G	GTEx/v8	Esophagus_Mucosa	ENSG00000108239	G	0.000121694	-0.253923	7.56282e-05	A	+	10	96699512	TBC1D12	1
10:96699682:C:T	GTEx/v8	Esophagus_Mucosa	ENSG00000108239	T	0.000121694	-0.253923	7.56282e-05	C	+	10	96699682	TBC1D12	1
10:96699980:C:T	GTEx/v8	Esophagus_Mucosa	ENSG00000108239	C	0.000106704	-0.253887	7.56282e-05	T	+	10	96699980	TBC1D12	1
10:96702363:C:T	GTEx/v8	Esophagus_Mucosa	ENSG00000108239	C	0.000121694	-0.253923	7.56282e-05	T	+	10	96702363	TBC1D12	1
10:96703109:G:T	GTEx/v8	Esophagus_Mucosa	ENSG00000108239	T	0.000121694	-0.253923	7.56282e-05	G	+	10	96703109	TBC1D12	1
10:96704918:A:G	GTEx/v8	Esophagus_Mucosa	ENSG00000108239	G	0.000121694	-0.253923	7.56282e-05	A	+	10	96704918	TBC1D12	1
10:96705891:C:T	GTEx/v8	Esophagus_Mucosa	ENSG00000108239	T	0.000121694	-0.253923	7.56282e-05	C	+	10	96705891	TBC1D12	1
10:96706316:C:T	GTEx/v8	Esophagus_Mucosa	ENSG00000108239	T	0.000121694	-0.253923	7.56282e-05	C	+	10	96706316	TBC1D12	1
10:96709877:A:G	GTEx/v8	Esophagus_Mucosa	ENSG00000108239	A	0.000121694	-0.253923	7.56282e-05	G	+	10	96709877	TBC1D12	1
10:96711706:C:G	GTEx/v8	Esophagus_Mucosa	ENSG00000108239	C	0.000178257	-0.243788	7.56282e-05	G	+	10	96711706	TBC1D12	1
10:96711949:G:GTCTT	GTEx/v8	Esophagus_Mucosa	ENSG00000108239	G	0.000121694	-0.253923	7.56282e-05	NA	NA	10	96711949	TBC1D12	1
10:96712978:C:T	GTEx/v8	Esophagus_Mucosa	ENSG00000108239	C	0.000178257	-0.243788	7.56282e-05	T	+	10	96712978	TBC1D12	1
10:96713180:A:AATATATTATT	GTEx/v8	Esophagus_Mucosa	ENSG00000108239	A	0.000121694	-0.253923	7.56282e-05	NA	NA	10	96713180	TBC1D12	1
10:96713372:C:T	GTEx/v8	Esophagus_Mucosa	ENSG00000108239	T	0.000178257	-0.243788	7.56282e-05	C	+	10	96713372	TBC1D12	1
10:96713686:C:G	GTEx/v8	Esophagus_Mucosa	ENSG00000108239	G	0.000121694	-0.253923	7.56282e-05	C	+	10	96713686	TBC1D12	1
10:96713995:A:G	GTEx/v8	Esophagus_Mucosa	ENSG00000108239	G	0.000178257	-0.243788	7.56282e-05	A	+	10	96713995	TBC1D12	1
10:96714425:A:C	GTEx/v8	Esophagus_Mucosa	ENSG00000108239	A	0.000178257	-0.243788	7.56282e-05	C	+	10	96714425	TBC1D12	1
10:96714647:T:TA	GTEx/v8	Esophagus_Mucosa	ENSG00000108239	T	0.000121694	-0.253923	7.56282e-05	NA	NA	10	96714647	TBC1D12	1
10:96715585:G:T	GTEx/v8	Esophagus_Mucosa	ENSG00000108239	T	0.000121694	-0.253923	7.56282e-05	G	+	10	96715585	TBC1D12	1
10:96717122:A:T	GTEx/v8	Esophagus_Mucosa	ENSG00000108239	A	0.000121694	-0.253923	7.56282e-05	NA	NA	10	96717122	TBC1D12	1
10:96718609:C:G	GTEx/v8	Esophagus_Mucosa	ENSG00000108239	C	0.000121694	-0.253923	7.56282e-05	G	+	10	96718609	TBC1D12	1
10:96718815:C:T	GTEx/v8	Esophagus_Mucosa	ENSG00000108239	T	0.000121694	-0.253923	7.56282e-05	C	+	10	96718815	TBC1D12	1
10:96720169:A:G	GTEx/v8	Esophagus_Mucosa	ENSG00000108239	G	0.000178257	-0.243788	7.56282e-05	A	+	10	96720169	TBC1D12	1
10:96721662:C:T	GTEx/v8	Esophagus_Mucosa	ENSG00000108239	C	0.000178257	-0.243788	7.56282e-05	T	+	10	96721662	TBC1D12	1
10:96722552:C:T	GTEx/v8	Esophagus_Mucosa	ENSG00000108239	C	0.000178257	-0.243788	7.56282e-05	T	+	10	96722552	TBC1D12	1
10:96724115:C:T	GTEx/v8	Esophagus_Mucosa	ENSG00000108239	T	0.000178257	-0.243788	7.56282e-05	C	+	10	96724115	TBC1D12	1
10:96724395:G:T	GTEx/v8	Esophagus_Mucosa	ENSG00000108239	G	0.000121694	-0.253923	7.56282e-05	T	+	10	96724395	TBC1D12	1
10:96725037:A:C	GTEx/v8	Esophagus_Mucosa	ENSG00000108239	A	0.000121694	-0.253923	7.56282e-05	C	+	10	96725037	TBC1D12	1
10:96727403:A:C	GTEx/v8	Esophagus_Mucosa	ENSG00000108239	A	0.000121694	-0.253923	7.56282e-05	C	+	10	96727403	TBC1D12	1
10:96728688:C:T	GTEx/v8	Esophagus_Mucosa	ENSG00000108239	C	0.000121694	-0.253923	7.56282e-05	NA	NA	10	96728688	TBC1D12	1
10:96730086:A:G	GTEx/v8	Esophagus_Mucosa	ENSG00000108239	A	0.000121694	-0.253923	7.56282e-05	NA	NA	10	96730086	TBC1D12	1
10:96730151:C:T	GTEx/v8	Esophagus_Mucosa	ENSG00000108239	T	0.000121694	-0.253923	7.56282e-05	NA	NA	10	96730151	TBC1D12	1
10:96730214:C:T	GTEx/v8	Esophagus_Mucosa	ENSG00000108239	C	0.000121694	-0.253923	7.56282e-05	NA	NA	10	96730214	TBC1D12	1
10:96731310:A:G	GTEx/v8	Esophagus_Mucosa	ENSG00000108239	G	0.000121694	-0.253923	7.56282e-05	A	+	10	96731310	TBC1D12	1
10:96732599:A:G	GTEx/v8	Esophagus_Mucosa	ENSG00000108239	A	0.000121694	-0.253923	7.56282e-05	G	+	10	96732599	TBC1D12	1
10:96734466:A:T	GTEx/v8	Esophagus_Mucosa	ENSG00000108239	A	0.000178257	-0.243788	7.56282e-05	T	+	10	96734466	TBC1D12	1
10:96734582:A:G	GTEx/v8	Esophagus_Mucosa	ENSG00000108239	A	5.44181e-05	-0.268367	7.56282e-05	G	+	10	96734582	TBC1D12	1
10:96734790:A:T	GTEx/v8	Esophagus_Mucosa	ENSG00000108239	T	0.000178257	-0.243788	7.56282e-05	A	+	10	96734790	TBC1D12	1
10:96735342:A:T	GTEx/v8	Esophagus_Mucosa	ENSG00000108239	T	0.000121694	-0.253923	7.56282e-05	A	+	10	96735342	TBC1D12	1
10:96736184:A:G	GTEx/v8	Esophagus_Mucosa	ENSG00000108239	A	0.000121694	-0.253923	7.56282e-05	G	+	10	96736184	TBC1D12	1
10:96737177:A:G	GTEx/v8	Esophagus_Mucosa	ENSG00000108239	G	0.000178257	-0.243788	7.56282e-05	A	+	10	96737177	TBC1D12	1
10:96737210:A:C	GTEx/v8	Esophagus_Mucosa	ENSG00000108239	A	0.000121694	-0.253923	7.56282e-05	C	+	10	96737210	TBC1D12	1
10:96737791:C:G	GTEx/v8	Esophagus_Mucosa	ENSG00000108239	G	0.000121694	-0.253923	7.56282e-05	C	+	10	96737791	TBC1D12	1
10:96741053:A:C	GTEx/v8	Esophagus_Mucosa	ENSG00000108239	C	0.000121694	-0.253923	7.56282e-05	A	+	10	96741053	TBC1D12	1
10:96743108:C:T	GTEx/v8	Esophagus_Mucosa	ENSG00000108239	C	0.000178257	-0.243788	7.56282e-05	T	+	10	96743108	TBC1D12	1
10:96743228:A:C	GTEx/v8	Esophagus_Mucosa	ENSG00000108239	C	0.000121694	-0.253923	7.56282e-05	A	+	10	96743228	TBC1D12	1
10:96743502:G:GAGCTTCTTCATTCCCCCCTATGCAGGGC	GTEx/v8	Esophagus_Mucosa	ENSG00000108239	GAGCTTCTTCATTCCCCCCTATGCAGGGC	0.000111343	-0.256157	7.56282e-05	NA	NA	10	96743502	TBC1D12	1
10:96744727:A:AC	GTEx/v8	Esophagus_Mucosa	ENSG00000108239	A	0.000178257	-0.243788	7.56282e-05	NA	NA	10	96744727	TBC1D12	1
10:96744732:C:T	GTEx/v8	Esophagus_Mucosa	ENSG00000108239	T	0.000178257	-0.243788	7.56282e-05	NA	NA	10	96744732	TBC1D12	1
10:96744890:A:T	GTEx/v8	Esophagus_Mucosa	ENSG00000108239	T	0.000121694	-0.253923	7.56282e-05	A	+	10	96744890	TBC1D12	1
10:96745180:G:T	GTEx/v8	Esophagus_Mucosa	ENSG00000108239	G	0.000121694	-0.253923	7.56282e-05	T	+	10	96745180	TBC1D12	1
10:96745984:A:T	GTEx/v8	Esophagus_Mucosa	ENSG00000108239	T	0.000121694	-0.253923	7.56282e-05	A	+	10	96745984	TBC1D12	1
10:96747206:G:T	GTEx/v8	Esophagus_Mucosa	ENSG00000108239	T	0.000121694	-0.253923	7.56282e-05	G	+	10	96747206	TBC1D12	1
10:96748737:A:T	GTEx/v8	Esophagus_Mucosa	ENSG00000108239	T	0.000121694	-0.253923	7.56282e-05	A	+	10	96748737	TBC1D12	1
10:96749181:A:T	GTEx/v8	Esophagus_Mucosa	ENSG00000108239	A	0.000121694	-0.253923	7.56282e-05	T	+	10	96749181	TBC1D12	1
10:96749620:A:G	GTEx/v8	Esophagus_Mucosa	ENSG00000108239	A	8.72395e-05	-0.258285	7.56282e-05	G	+	10	96749620	TBC1D12	1
10:96750694:C:T	GTEx/v8	Esophagus_Mucosa	ENSG00000108239	C	0.000178257	-0.243788	7.56282e-05	T	+	10	96750694	TBC1D12	1
10:96750866:G:T	GTEx/v8	Esophagus_Mucosa	ENSG00000108239	G	0.000121694	-0.253923	7.56282e-05	T	+	10	96750866	TBC1D12	1
10:96752127:G:GCT	GTEx/v8	Esophagus_Mucosa	ENSG00000108239	G	0.000178257	-0.243788	7.56282e-05	NA	NA	10	96752127	TBC1D12	1
10:96752130:G:GA	GTEx/v8	Esophagus_Mucosa	ENSG00000108239	G	0.000178257	-0.243788	7.56282e-05	NA	NA	10	96752130	TBC1D12	1
10:96753645:G:T	GTEx/v8	Esophagus_Mucosa	ENSG00000108239	G	0.000178257	-0.243788	7.56282e-05	T	+	10	96753645	TBC1D12	1
10:96753828:A:G	GTEx/v8	Esophagus_Mucosa	ENSG00000108239	G	0.000178257	-0.243788	7.56282e-05	A	+	10	96753828	TBC1D12	1
10:96753908:A:C	GTEx/v8	Esophagus_Mucosa	ENSG00000108239	A	0.000178257	-0.243788	7.56282e-05	C	+	10	96753908	TBC1D12	1
10:96754246:C:T	GTEx/v8	Esophagus_Mucosa	ENSG00000108239	C	0.000178257	-0.243788	7.56282e-05	T	+	10	96754246	TBC1D12	1
10:96754368:C:T	GTEx/v8	Esophagus_Mucosa	ENSG00000108239	C	0.000178257	-0.243788	7.56282e-05	T	+	10	96754368	TBC1D12	1
10:96754975:A:T	GTEx/v8	Esophagus_Mucosa	ENSG00000108239	T	0.000178257	-0.243788	7.56282e-05	A	+	10	96754975	TBC1D12	1
10:96755252:C:T	GTEx/v8	Esophagus_Mucosa	ENSG00000108239	T	0.000178257	-0.243788	7.56282e-05	C	+	10	96755252	TBC1D12	1
10:96755297:A:G	GTEx/v8	Esophagus_Mucosa	ENSG00000108239	G	0.000178257	-0.243788	7.56282e-05	A	+	10	96755297	TBC1D12	1
10:96755474:C:T	GTEx/v8	Esophagus_Mucosa	ENSG00000108239	T	0.000178257	-0.243788	7.56282e-05	C	+	10	96755474	TBC1D12	1
10:96755566:A:C	GTEx/v8	Esophagus_Mucosa	ENSG00000108239	A	0.000178257	-0.243788	7.56282e-05	C	+	10	96755566	TBC1D12	1
10:96756792:G:T	GTEx/v8	Esophagus_Mucosa	ENSG00000108239	G	0.000178257	-0.243788	7.56282e-05	T	+	10	96756792	TBC1D12	1
10:96757090:G:T	GTEx/v8	Esophagus_Mucosa	ENSG00000108239	T	0.000178257	-0.243788	7.56282e-05	G	+	10	96757090	TBC1D12	1
10:96757467:A:ATTCCCTTACAGGAAATGTCTTGCCTTTTGGGATAAGGCTCAAT	GTEx/v8	Esophagus_Mucosa	ENSG00000108239	ATTCCCTTACAGGAAATGTCTTGCCTTTTGGGATAAGGCTCAAT	0.000178257	-0.243788	7.56282e-05	NA	NA	10	96757467	TBC1D12	1
10:96757633:C:G	GTEx/v8	Esophagus_Mucosa	ENSG00000108239	G	0.000140895	-0.250418	7.56282e-05	C	+	10	96757633	TBC1D12	1
10:96757715:C:T	GTEx/v8	Esophagus_Mucosa	ENSG00000108239	T	0.000204531	-0.240501	7.56282e-05	C	+	10	96757715	TBC1D12	1
10:96456685:A:G	GTEx/v7	Esophagus_Mucosa	ENSG00000108239	G	6.66374e-05	-0.317054	0.00147494	A	+	10	96456685	TBC1D12	1
10:96464730:A:G	GTEx/v7	Esophagus_Mucosa	ENSG00000108239	A	6.74909e-05	-0.316583	0.00147494	G	+	10	96464730	TBC1D12	1
10:96492543:A:G	GTEx/v7	Esophagus_Mucosa	ENSG00000108239	A	6.74909e-05	-0.316583	0.00147494	G	+	10	96492543	TBC1D12	1
10:96501004:C:T	GTEx/v7	Esophagus_Mucosa	ENSG00000108239	C	6.38049e-05	-0.321756	0.00147494	T	+	10	96501004	TBC1D12	1
10:96501069:A:T	GTEx/v7	Esophagus_Mucosa	ENSG00000108239	T	6.38049e-05	-0.321756	0.00147494	A	+	10	96501069	TBC1D12	1
10:96501175:A:T	GTEx/v7	Esophagus_Mucosa	ENSG00000108239	A	6.38049e-05	-0.321756	0.00147494	T	+	10	96501175	TBC1D12	1
10:96503017:C:T	GTEx/v7	Esophagus_Mucosa	ENSG00000108239	C	6.38049e-05	-0.321756	0.00147494	T	+	10	96503017	TBC1D12	1
10:96508039:A:C	GTEx/v7	Esophagus_Mucosa	ENSG00000108239	C	5.00217e-05	-0.324306	0.00147494	A	+	10	96508039	TBC1D12	1
10:96509914:T:TC	GTEx/v7	Esophagus_Mucosa	ENSG00000108239	T	5.89861e-05	-0.327201	0.00147494	NA	NA	10	96509914	TBC1D12	1
10:96512547:C:G	GTEx/v7	Esophagus_Mucosa	ENSG00000108239	G	6.74909e-05	-0.316583	0.00147494	C	+	10	96512547	TBC1D12	1
10:96513106:A:G	GTEx/v7	Esophagus_Mucosa	ENSG00000108239	A	6.74909e-05	-0.316583	0.00147494	G	+	10	96513106	TBC1D12	1
10:96514016:A:G	GTEx/v7	Esophagus_Mucosa	ENSG00000108239	G	6.17038e-05	-0.343994	0.00147494	A	+	10	96514016	TBC1D12	1
10:96516575:C:T	GTEx/v7	Esophagus_Mucosa	ENSG00000108239	C	6.74909e-05	-0.316583	0.00147494	T	+	10	96516575	TBC1D12	1
10:96518705:C:T	GTEx/v7	Esophagus_Mucosa	ENSG00000108239	T	6.74909e-05	-0.316583	0.00147494	C	+	10	96518705	TBC1D12	1
10:96518844:A:G	GTEx/v7	Esophagus_Mucosa	ENSG00000108239	G	5.68159e-05	-0.323129	0.00147494	A	+	10	96518844	TBC1D12	1
10:96521045:C:T	GTEx/v7	Esophagus_Mucosa	ENSG00000108239	T	6.74909e-05	-0.316583	0.00147494	C	+	10	96521045	TBC1D12	1
10:96525300:C:G	GTEx/v7	Esophagus_Mucosa	ENSG00000108239	C	6.74909e-05	-0.316583	0.00147494	G	+	10	96525300	TBC1D12	1
10:96526531:A:C	GTEx/v7	Esophagus_Mucosa	ENSG00000108239	C	6.74909e-05	-0.316583	0.00147494	A	+	10	96526531	TBC1D12	1
10:96532930:A:G	GTEx/v7	Esophagus_Mucosa	ENSG00000108239	A	6.74909e-05	-0.316583	0.00147494	G	+	10	96532930	TBC1D12	1
10:96653919:C:G	GTEx/v7	Esophagus_Mucosa	ENSG00000108239	G	2.17561e-05	-0.336013	0.00147494	NA	NA	10	96653919	TBC1D12	1
10:96654299:A:G	GTEx/v7	Esophagus_Mucosa	ENSG00000108239	A	2.17561e-05	-0.336013	0.00147494	NA	NA	10	96654299	TBC1D12	1
10:96657400:A:T	GTEx/v7	Esophagus_Mucosa	ENSG00000108239	T	2.17561e-05	-0.336013	0.00147494	A	+	10	96657400	TBC1D12	1
10:96660168:A:G	GTEx/v7	Esophagus_Mucosa	ENSG00000108239	G	2.17561e-05	-0.336013	0.00147494	NA	NA	10	96660168	TBC1D12	1
10:96660169:C:T	GTEx/v7	Esophagus_Mucosa	ENSG00000108239	C	2.17561e-05	-0.336013	0.00147494	NA	NA	10	96660169	TBC1D12	1
10:96663688:A:C	GTEx/v7	Esophagus_Mucosa	ENSG00000108239	A	4.8422e-05	-0.338846	0.00147494	C	+	10	96663688	TBC1D12	1
10:96672194:A:G	GTEx/v7	Esophagus_Mucosa	ENSG00000108239	G	7.39532e-06	-0.350749	0.00147494	A	+	10	96672194	TBC1D12	1
10:96675093:G:T	GTEx/v7	Esophagus_Mucosa	ENSG00000108239	G	4.01278e-05	-0.347793	0.00147494	T	+	10	96675093	TBC1D12	1
10:96676190:C:G	GTEx/v7	Esophagus_Mucosa	ENSG00000108239	C	3.93865e-05	-0.347144	0.00147494	G	+	10	96676190	TBC1D12	1
10:96691021:A:G	GTEx/v7	Esophagus_Mucosa	ENSG00000108239	G	4.28957e-05	-0.34701	0.00147494	A	+	10	96691021	TBC1D12	1
10:96692627:A:G	GTEx/v7	Esophagus_Mucosa	ENSG00000108239	G	6.74479e-05	-0.337663	0.00147494	A	+	10	96692627	TBC1D12	1
10:96711949:G:GTCTT	GTEx/v7	Esophagus_Mucosa	ENSG00000108239	G	6.39625e-05	-0.343738	0.00147494	NA	NA	10	96711949	TBC1D12	1
10:96727403:A:C	GTEx/v7	Esophagus_Mucosa	ENSG00000108239	A	6.42869e-05	-0.338072	0.00147494	C	+	10	96727403	TBC1D12	1
10:96735342:A:T	GTEx/v7	Esophagus_Mucosa	ENSG00000108239	T	1.21726e-05	-0.372233	0.00147494	A	+	10	96735342	TBC1D12	1
10:96736184:A:G	GTEx/v7	Esophagus_Mucosa	ENSG00000108239	A	3.95095e-05	-0.348909	0.00147494	G	+	10	96736184	TBC1D12	1
10:96696265:TA:TAAAA	eQTLcatalogue	Nedelec_2016_ge_macrophage_Listeria	ENSG00000108239	TA	2.51689e-11	-0.292154	1.25845e-07	NA	NA	10	96696265	TBC1D12	1
10:96696265:TA:TAAAA	eQTLcatalogue	Nedelec_2016_ge_macrophage_Salmonella	ENSG00000108239	TA	1.87983e-07	-0.201881	0.000939915	NA	NA	10	96696265	TBC1D12	1
10:96696265:TA:TAAAA	eQTLcatalogue	Quach_2016_ge_monocyte_IAV	ENSG00000108239	TA	8.8498e-08	-0.316379	0.00044249	NA	NA	10	96696265	TBC1D12	1
10:96696265:TA:TAAAA	eQTLcatalogue	Quach_2016_ge_monocyte_LPS	ENSG00000108239	TA	1.1012e-13	-0.415819	5.506e-10	NA	NA	10	96696265	TBC1D12	1
10:96696265:TA:TAAAA	eQTLcatalogue	Quach_2016_ge_monocyte_naive	ENSG00000108239	TA	2.32397e-09	-0.291057	1.16198e-05	NA	NA	10	96696265	TBC1D12	1
10:96696265:TA:TAAAA	eQTLcatalogue	Quach_2016_ge_monocyte_Pam3CSK4	ENSG00000108239	TA	5.23659e-10	-0.327712	2.6183e-06	NA	NA	10	96696265	TBC1D12	1
10:96696265:TA:TAAAA	eQTLcatalogue	Quach_2016_ge_monocyte_R848	ENSG00000108239	TA	3.54618e-09	-0.297299	1.77309e-05	NA	NA	10	96696265	TBC1D12	1
8:81246699:A:G	eQTLGen	eQTLGen_cis_eQTLs	ENSG00000076554	A	6.5585e-07	4.974	0.0020486	G	-	8	81246699	TPD52	1
8:81251183:C:G	eQTLGen	eQTLGen_cis_eQTLs	ENSG00000076554	C	6.4912e-07	4.9762	0.0020363	G	-	8	81251183	TPD52	1
1:153932270:C:T	BIOSQTL	BIOS_eQTL_geneLevel	ENSG00000143549	T	7.73196e-09	-5.77405	1.77294e-05	C	+	1	153932270	TPM3	1
1:154048682:C:T	BIOSQTL	BIOS_eQTL_geneLevel	ENSG00000143549	T	3.7208e-12	-6.94739	0	NA	NA	1	154048682	TPM3	1
1:154064138:A:G	BIOSQTL	BIOS_eQTL_geneLevel	ENSG00000143549	A	4.83701e-08	-5.45719	4.53952e-05	G	+	1	154064138	TPM3	1
1:154090501:A:C	BIOSQTL	BIOS_eQTL_geneLevel	ENSG00000143549	A	1.67891e-08	-5.64207	2.32464e-05	C	+	1	154090501	TPM3	1
1:154134022:C:T	BIOSQTL	BIOS_eQTL_geneLevel	ENSG00000143549	T	3.53503e-09	-5.90443	6.00709e-06	NA	NA	1	154134022	TPM3	1
1:153895936:A:G	eQTLGen	eQTLGen_cis_eQTLs	ENSG00000143549	G	3.0629e-08	-5.5378	0.000139887	A	+	1	153895936	TPM3	1
1:153932270:C:T	eQTLGen	eQTLGen_cis_eQTLs	ENSG00000143549	T	5.7117e-08	-5.4275	0.000240066	C	+	1	153932270	TPM3	1
1:154048682:C:T	eQTLGen	eQTLGen_cis_eQTLs	ENSG00000143549	T	1.3934e-08	-5.6742	7.05038e-05	NA	NA	1	154048682	TPM3	1
1:154064138:A:G	eQTLGen	eQTLGen_cis_eQTLs	ENSG00000143549	A	2.0188e-07	-5.1976	0.000661136	G	+	1	154064138	TPM3	1
1:154090501:A:C	eQTLGen	eQTLGen_cis_eQTLs	ENSG00000143549	A	9.867e-09	-5.733	5.78704e-05	C	+	1	154090501	TPM3	1
1:154134022:C:T	eQTLGen	eQTLGen_cis_eQTLs	ENSG00000143549	T	1.6346e-08	-5.6467	8.95828e-05	NA	NA	1	154134022	TPM3	1
6:25879321:C:T	GTEx/v8	Adipose_Subcutaneous	ENSG00000112343	T	6.75665e-05	-0.0997577	0.00087526	T	-	6	25879321	TRIM38	1
6:25879330:C:T	GTEx/v8	Adipose_Subcutaneous	ENSG00000112343	C	6.75665e-05	-0.0997577	0.00087526	C	-	6	25879330	TRIM38	1
6:25933538:A:T	GTEx/v8	Adipose_Subcutaneous	ENSG00000112343	T	3.68633e-06	-0.111834	0.00087526	T	-	6	25933538	TRIM38	1
6:25934524:A:G	GTEx/v8	Adipose_Subcutaneous	ENSG00000112343	A	2.9688e-05	-0.0967283	0.00087526	A	-	6	25934524	TRIM38	1
6:25936787:C:T	GTEx/v8	Adipose_Subcutaneous	ENSG00000112343	T	2.9688e-05	-0.0967283	0.00087526	T	-	6	25936787	TRIM38	1
6:25940393:C:G	GTEx/v8	Adipose_Subcutaneous	ENSG00000112343	C	3.58457e-06	-0.112528	0.00087526	C	-	6	25940393	TRIM38	1
6:25941438:C:CATCT	GTEx/v8	Adipose_Subcutaneous	ENSG00000112343	CATCT	2.84088e-06	-0.113927	0.00087526	NA	NA	6	25941438	TRIM38	1
6:25947197:C:T	GTEx/v8	Adipose_Subcutaneous	ENSG00000112343	C	1.17462e-05	-0.104836	0.00087526	C	-	6	25947197	TRIM38	1
6:25953360:A:G	GTEx/v8	Adipose_Subcutaneous	ENSG00000112343	A	2.9688e-05	-0.0967283	0.00087526	A	-	6	25953360	TRIM38	1
6:25953684:A:G	GTEx/v8	Adipose_Subcutaneous	ENSG00000112343	G	2.9688e-05	-0.0967283	0.00087526	G	-	6	25953684	TRIM38	1
6:25955197:C:G	GTEx/v8	Adipose_Subcutaneous	ENSG00000112343	C	2.9688e-05	-0.0967283	0.00087526	C	-	6	25955197	TRIM38	1
6:25956172:A:G	GTEx/v8	Adipose_Subcutaneous	ENSG00000112343	G	2.84088e-06	-0.113927	0.00087526	G	-	6	25956172	TRIM38	1
6:25960509:A:C	GTEx/v8	Adipose_Subcutaneous	ENSG00000112343	C	3.58457e-06	-0.112528	0.00087526	C	-	6	25960509	TRIM38	1
6:25961029:A:G	GTEx/v8	Adipose_Subcutaneous	ENSG00000112343	G	2.9688e-05	-0.0967283	0.00087526	G	-	6	25961029	TRIM38	1
6:25965942:A:G	GTEx/v8	Adipose_Subcutaneous	ENSG00000112343	G	5.62778e-06	-0.107771	0.00087526	NA	NA	6	25965942	TRIM38	1
6:25965950:G:GAGACCATCCT	GTEx/v8	Adipose_Subcutaneous	ENSG00000112343	GAGACCATCCT	2.16164e-06	-0.115743	0.00087526	NA	NA	6	25965950	TRIM38	1
6:25975883:C:G	GTEx/v8	Adipose_Subcutaneous	ENSG00000112343	C	5.94249e-07	-0.119899	0.00087526	C	-	6	25975883	TRIM38	1
6:25990367:A:G	GTEx/v8	Adipose_Subcutaneous	ENSG00000112343	A	7.15538e-07	-0.118258	0.00087526	A	-	6	25990367	TRIM38	1
6:25992022:G:GTATC	GTEx/v8	Adipose_Subcutaneous	ENSG00000112343	GTATC	6.58717e-07	-0.115274	0.00087526	NA	NA	6	25992022	TRIM38	1
6:25992309:A:G	GTEx/v8	Adipose_Subcutaneous	ENSG00000112343	G	5.05564e-07	-0.120832	0.00087526	G	-	6	25992309	TRIM38	1
6:25996673:A:G	GTEx/v8	Adipose_Subcutaneous	ENSG00000112343	A	1.05378e-06	-0.111832	0.00087526	A	-	6	25996673	TRIM38	1
6:26000885:G:T	GTEx/v8	Adipose_Subcutaneous	ENSG00000112343	G	1.12103e-06	-0.111477	0.00087526	G	-	6	26000885	TRIM38	1
6:26001888:A:G	GTEx/v8	Adipose_Subcutaneous	ENSG00000112343	A	7.22669e-07	-0.118753	0.00087526	A	-	6	26001888	TRIM38	1
6:26006236:G:GT	GTEx/v8	Adipose_Subcutaneous	ENSG00000112343	GT	2.9665e-06	-0.107345	0.00087526	NA	NA	6	26006236	TRIM38	1
6:26012875:C:T	GTEx/v8	Adipose_Subcutaneous	ENSG00000112343	T	2.14744e-06	-0.113721	0.00087526	T	-	6	26012875	TRIM38	1
6:26014987:A:G	GTEx/v8	Adipose_Subcutaneous	ENSG00000112343	G	3.71168e-06	-0.106704	0.00087526	G	-	6	26014987	TRIM38	1
6:26015583:C:T	GTEx/v8	Adipose_Subcutaneous	ENSG00000112343	C	1.96324e-06	-0.11446	0.00087526	C	-	6	26015583	TRIM38	1
6:26016462:C:T	GTEx/v8	Adipose_Subcutaneous	ENSG00000112343	T	2.1448e-06	-0.114112	0.00087526	T	-	6	26016462	TRIM38	1
6:26021813:A:T	GTEx/v8	Adipose_Subcutaneous	ENSG00000112343	T	2.44917e-06	-0.112353	0.00087526	T	-	6	26021813	TRIM38	1
6:26024436:G:T	GTEx/v8	Adipose_Subcutaneous	ENSG00000112343	T	3.11645e-06	-0.107029	0.00087526	T	-	6	26024436	TRIM38	1
6:26028819:G:T	GTEx/v8	Adipose_Subcutaneous	ENSG00000112343	G	1.6199e-06	-0.114804	0.00087526	G	-	6	26028819	TRIM38	1
6:26031868:A:G	GTEx/v8	Adipose_Subcutaneous	ENSG00000112343	A	1.26211e-06	-0.1161	0.00087526	A	-	6	26031868	TRIM38	1
6:26032847:C:G	GTEx/v8	Adipose_Subcutaneous	ENSG00000112343	C	4.74896e-06	-0.0984531	0.00087526	C	-	6	26032847	TRIM38	1
6:26033506:A:G	GTEx/v8	Adipose_Subcutaneous	ENSG00000112343	A	1.6199e-06	-0.114804	0.00087526	A	-	6	26033506	TRIM38	1
6:26035208:A:G	GTEx/v8	Adipose_Subcutaneous	ENSG00000112343	A	1.33513e-06	-0.115432	0.00087526	A	-	6	26035208	TRIM38	1
6:26036476:C:T	GTEx/v8	Adipose_Subcutaneous	ENSG00000112343	C	1.26211e-06	-0.1161	0.00087526	C	-	6	26036476	TRIM38	1
6:26044369:A:G	GTEx/v8	Adipose_Subcutaneous	ENSG00000112343	G	2.88132e-06	-0.107277	0.00087526	G	-	6	26044369	TRIM38	1
6:26045929:C:T	GTEx/v8	Adipose_Subcutaneous	ENSG00000112343	C	2.3242e-06	-0.108836	0.00087526	C	-	6	26045929	TRIM38	1
6:26046565:A:G	GTEx/v8	Adipose_Subcutaneous	ENSG00000112343	A	2.17862e-06	-0.109086	0.00087526	A	-	6	26046565	TRIM38	1
6:26047473:A:G	GTEx/v8	Adipose_Subcutaneous	ENSG00000112343	G	1.6199e-06	-0.114804	0.00087526	NA	NA	6	26047473	TRIM38	1
6:26050295:C:G	GTEx/v8	Adipose_Subcutaneous	ENSG00000112343	C	1.6199e-06	-0.114804	0.00087526	NA	NA	6	26050295	TRIM38	1
6:26050296:C:T	GTEx/v8	Adipose_Subcutaneous	ENSG00000112343	C	1.6199e-06	-0.114804	0.00087526	C	-	6	26050296	TRIM38	1
6:26056549:A:G	GTEx/v8	Adipose_Subcutaneous	ENSG00000112343	G	2.54113e-05	-0.0985294	0.00087526	G	-	6	26056549	TRIM38	1
6:26061769:C:G	GTEx/v8	Adipose_Subcutaneous	ENSG00000112343	C	2.51945e-05	-0.0988653	0.00087526	C	-	6	26061769	TRIM38	1
6:26065621:A:G	GTEx/v8	Adipose_Subcutaneous	ENSG00000112343	G	1.6199e-06	-0.114804	0.00087526	G	-	6	26065621	TRIM38	1
6:26067782:C:G	GTEx/v8	Adipose_Subcutaneous	ENSG00000112343	G	6.24851e-06	-0.105694	0.00087526	G	-	6	26067782	TRIM38	1
6:26069495:C:T	GTEx/v8	Adipose_Subcutaneous	ENSG00000112343	T	4.07375e-05	-0.092636	0.00087526	T	-	6	26069495	TRIM38	1
6:26070672:G:T	GTEx/v8	Adipose_Subcutaneous	ENSG00000112343	G	4.07375e-05	-0.092636	0.00087526	G	-	6	26070672	TRIM38	1
6:26072664:G:GA	GTEx/v8	Adipose_Subcutaneous	ENSG00000112343	GA	3.88055e-05	-0.0960727	0.00087526	NA	NA	6	26072664	TRIM38	1
6:26075035:C:G	GTEx/v8	Adipose_Subcutaneous	ENSG00000112343	G	3.65624e-05	-0.0965964	0.00087526	G	-	6	26075035	TRIM38	1
6:26076642:C:T	GTEx/v8	Adipose_Subcutaneous	ENSG00000112343	C	3.88055e-05	-0.0960727	0.00087526	C	-	6	26076642	TRIM38	1
6:26081724:A:G	GTEx/v8	Adipose_Subcutaneous	ENSG00000112343	A	2.89655e-05	-0.0956063	0.00087526	A	-	6	26081724	TRIM38	1
6:26085807:A:C	GTEx/v8	Adipose_Subcutaneous	ENSG00000112343	C	3.8103e-05	-0.0882655	0.00087526	C	-	6	26085807	TRIM38	1
6:26097046:C:T	GTEx/v8	Adipose_Subcutaneous	ENSG00000112343	C	1.20641e-06	-0.115564	0.00087526	C	-	6	26097046	TRIM38	1
6:25992022:G:GTATC	GTEx/v7	Adipose_Subcutaneous	ENSG00000112343	GTATC	6.43561e-05	-0.123344	0.0242894	NA	NA	6	25992022	TRIM38	1
6:26097046:C:T	GTEx/v7	Adipose_Subcutaneous	ENSG00000112343	C	3.96849e-05	-0.132142	0.0242894	C	-	6	26097046	TRIM38	1
6:25710087:C:G	GTEx/v8	Artery_Aorta	ENSG00000112343	G	0.00016951	0.123153	0.00014229	C	-	6	25710087	TRIM38	1
6:25715534:A:G	GTEx/v8	Artery_Aorta	ENSG00000112343	G	0.000139587	-0.12367	0.00014229	G	-	6	25715534	TRIM38	1
6:25723527:A:G	GTEx/v8	Artery_Aorta	ENSG00000112343	A	0.00016951	0.123153	0.00014229	G	-	6	25723527	TRIM38	1
6:25759066:G:T	GTEx/v8	Artery_Aorta	ENSG00000112343	T	4.94484e-05	0.141479	0.00014229	G	-	6	25759066	TRIM38	1
6:25762646:C:T	GTEx/v8	Artery_Aorta	ENSG00000112343	T	5.31727e-05	0.139624	0.00014229	C	-	6	25762646	TRIM38	1
6:25768992:A:G	GTEx/v8	Artery_Aorta	ENSG00000112343	G	5.31727e-05	0.139624	0.00014229	A	-	6	25768992	TRIM38	1
6:25770866:A:G	GTEx/v8	Artery_Aorta	ENSG00000112343	A	5.31727e-05	0.139624	0.00014229	G	-	6	25770866	TRIM38	1
6:25776949:A:G	GTEx/v8	Artery_Aorta	ENSG00000112343	A	5.31727e-05	0.139624	0.00014229	G	-	6	25776949	TRIM38	1
6:25783909:C:T	GTEx/v8	Artery_Aorta	ENSG00000112343	T	6.13702e-05	0.138273	0.00014229	C	-	6	25783909	TRIM38	1
6:25784800:A:C	GTEx/v8	Artery_Aorta	ENSG00000112343	C	6.38544e-05	0.138269	0.00014229	A	-	6	25784800	TRIM38	1
6:25785935:A:G	GTEx/v8	Artery_Aorta	ENSG00000112343	A	6.38544e-05	0.138269	0.00014229	G	-	6	25785935	TRIM38	1
6:25785991:C:T	GTEx/v8	Artery_Aorta	ENSG00000112343	T	6.38544e-05	0.138269	0.00014229	C	-	6	25785991	TRIM38	1
6:25794431:A:G	GTEx/v8	Artery_Aorta	ENSG00000112343	G	2.27265e-05	-0.143632	0.00014229	G	-	6	25794431	TRIM38	1
6:25795971:A:ACACACC	GTEx/v8	Artery_Aorta	ENSG00000112343	A	2.27265e-05	-0.143632	0.00014229	NA	NA	6	25795971	TRIM38	1
6:25798932:A:G	GTEx/v8	Artery_Aorta	ENSG00000112343	A	2.27265e-05	-0.143632	0.00014229	A	-	6	25798932	TRIM38	1
6:25799676:A:G	GTEx/v8	Artery_Aorta	ENSG00000112343	A	2.27265e-05	-0.143632	0.00014229	A	-	6	25799676	TRIM38	1
6:25801319:A:G	GTEx/v8	Artery_Aorta	ENSG00000112343	A	2.27265e-05	-0.143632	0.00014229	A	-	6	25801319	TRIM38	1
6:25802083:C:T	GTEx/v8	Artery_Aorta	ENSG00000112343	T	1.34739e-05	-0.148045	0.00014229	T	-	6	25802083	TRIM38	1
6:25807603:A:G	GTEx/v8	Artery_Aorta	ENSG00000112343	G	2.27265e-05	-0.143632	0.00014229	G	-	6	25807603	TRIM38	1
6:25809069:A:G	GTEx/v8	Artery_Aorta	ENSG00000112343	G	1.34739e-05	-0.148045	0.00014229	G	-	6	25809069	TRIM38	1
6:25809087:C:T	GTEx/v8	Artery_Aorta	ENSG00000112343	T	1.34739e-05	-0.148045	0.00014229	T	-	6	25809087	TRIM38	1
6:25813150:A:G	GTEx/v8	Artery_Aorta	ENSG00000112343	A	2.27265e-05	-0.143632	0.00014229	A	-	6	25813150	TRIM38	1
6:25815080:G:T	GTEx/v8	Artery_Aorta	ENSG00000112343	G	2.27265e-05	-0.143632	0.00014229	G	-	6	25815080	TRIM38	1
6:25817216:C:T	GTEx/v8	Artery_Aorta	ENSG00000112343	C	2.27265e-05	-0.143632	0.00014229	C	-	6	25817216	TRIM38	1
6:25817789:A:G	GTEx/v8	Artery_Aorta	ENSG00000112343	G	2.27265e-05	-0.143632	0.00014229	G	-	6	25817789	TRIM38	1
6:25818588:A:G	GTEx/v8	Artery_Aorta	ENSG00000112343	G	2.27265e-05	-0.143632	0.00014229	G	-	6	25818588	TRIM38	1
6:25818646:C:G	GTEx/v8	Artery_Aorta	ENSG00000112343	C	2.27265e-05	-0.143632	0.00014229	C	-	6	25818646	TRIM38	1
6:25818766:A:G	GTEx/v8	Artery_Aorta	ENSG00000112343	G	2.27265e-05	-0.143632	0.00014229	G	-	6	25818766	TRIM38	1
6:25821616:G:T	GTEx/v8	Artery_Aorta	ENSG00000112343	G	1.0621e-05	-0.154614	0.00014229	G	-	6	25821616	TRIM38	1
6:25821807:A:T	GTEx/v8	Artery_Aorta	ENSG00000112343	A	1.83538e-05	-0.149896	0.00014229	A	-	6	25821807	TRIM38	1
6:25822620:C:T	GTEx/v8	Artery_Aorta	ENSG00000112343	T	1.83538e-05	-0.149896	0.00014229	T	-	6	25822620	TRIM38	1
6:25823444:A:T	GTEx/v8	Artery_Aorta	ENSG00000112343	T	1.83538e-05	-0.149896	0.00014229	T	-	6	25823444	TRIM38	1
6:25826347:A:T	GTEx/v8	Artery_Aorta	ENSG00000112343	T	1.83538e-05	-0.149896	0.00014229	T	-	6	25826347	TRIM38	1
6:25826514:C:T	GTEx/v8	Artery_Aorta	ENSG00000112343	T	1.83538e-05	-0.149896	0.00014229	T	-	6	25826514	TRIM38	1
6:25827516:A:G	GTEx/v8	Artery_Aorta	ENSG00000112343	G	1.0621e-05	-0.154614	0.00014229	G	-	6	25827516	TRIM38	1
6:25828242:C:G	GTEx/v8	Artery_Aorta	ENSG00000112343	C	1.83538e-05	-0.149896	0.00014229	C	-	6	25828242	TRIM38	1
6:25829659:A:T	GTEx/v8	Artery_Aorta	ENSG00000112343	A	1.83538e-05	-0.149896	0.00014229	A	-	6	25829659	TRIM38	1
6:25830298:A:G	GTEx/v8	Artery_Aorta	ENSG00000112343	G	1.0621e-05	-0.154614	0.00014229	G	-	6	25830298	TRIM38	1
6:25831603:A:G	GTEx/v8	Artery_Aorta	ENSG00000112343	G	1.83538e-05	-0.149896	0.00014229	G	-	6	25831603	TRIM38	1
6:25834428:A:T	GTEx/v8	Artery_Aorta	ENSG00000112343	A	1.83538e-05	-0.149896	0.00014229	A	-	6	25834428	TRIM38	1
6:25834548:A:G	GTEx/v8	Artery_Aorta	ENSG00000112343	G	1.83538e-05	-0.149896	0.00014229	G	-	6	25834548	TRIM38	1
6:25834658:C:T	GTEx/v8	Artery_Aorta	ENSG00000112343	C	1.83538e-05	-0.149896	0.00014229	C	-	6	25834658	TRIM38	1
6:25834895:A:G	GTEx/v8	Artery_Aorta	ENSG00000112343	G	1.83538e-05	-0.149896	0.00014229	G	-	6	25834895	TRIM38	1
6:25835895:A:G	GTEx/v8	Artery_Aorta	ENSG00000112343	G	1.83538e-05	-0.149896	0.00014229	G	-	6	25835895	TRIM38	1
6:25836380:A:G	GTEx/v8	Artery_Aorta	ENSG00000112343	G	1.83538e-05	-0.149896	0.00014229	G	-	6	25836380	TRIM38	1
6:25837829:A:G	GTEx/v8	Artery_Aorta	ENSG00000112343	G	1.83538e-05	-0.149896	0.00014229	G	-	6	25837829	TRIM38	1
6:25840485:A:C	GTEx/v8	Artery_Aorta	ENSG00000112343	A	5.13918e-05	-0.137664	0.00014229	A	-	6	25840485	TRIM38	1
6:25842032:C:T	GTEx/v8	Artery_Aorta	ENSG00000112343	T	2.74337e-05	-0.147835	0.00014229	T	-	6	25842032	TRIM38	1
6:25847730:C:T	GTEx/v8	Artery_Aorta	ENSG00000112343	T	2.97513e-05	-0.146742	0.00014229	T	-	6	25847730	TRIM38	1
6:25848019:A:G	GTEx/v8	Artery_Aorta	ENSG00000112343	G	2.97513e-05	-0.146742	0.00014229	G	-	6	25848019	TRIM38	1
6:25849620:A:G	GTEx/v8	Artery_Aorta	ENSG00000112343	G	2.97513e-05	-0.146742	0.00014229	G	-	6	25849620	TRIM38	1
6:25851533:A:G	GTEx/v8	Artery_Aorta	ENSG00000112343	G	2.26286e-05	-0.149749	0.00014229	G	-	6	25851533	TRIM38	1
6:25853712:C:T	GTEx/v8	Artery_Aorta	ENSG00000112343	C	1.31353e-05	-0.154521	0.00014229	C	-	6	25853712	TRIM38	1
6:25864456:A:G	GTEx/v8	Artery_Aorta	ENSG00000112343	G	2.26286e-05	-0.149749	0.00014229	G	-	6	25864456	TRIM38	1
6:25865266:C:T	GTEx/v8	Artery_Aorta	ENSG00000112343	C	3.03808e-05	-0.147778	0.00014229	C	-	6	25865266	TRIM38	1
6:25868226:C:T	GTEx/v8	Artery_Aorta	ENSG00000112343	C	2.26286e-05	-0.149749	0.00014229	C	-	6	25868226	TRIM38	1
6:25870542:A:T	GTEx/v8	Artery_Aorta	ENSG00000112343	A	1.31353e-05	-0.154521	0.00014229	A	-	6	25870542	TRIM38	1
6:25878361:C:T	GTEx/v8	Artery_Aorta	ENSG00000112343	C	5.99316e-05	-0.136181	0.00014229	C	-	6	25878361	TRIM38	1
6:25933538:A:T	GTEx/v8	Artery_Aorta	ENSG00000112343	T	1.94037e-06	-0.183479	0.00014229	T	-	6	25933538	TRIM38	1
6:25934524:A:G	GTEx/v8	Artery_Aorta	ENSG00000112343	A	1.43452e-05	-0.159162	0.00014229	A	-	6	25934524	TRIM38	1
6:25936787:C:T	GTEx/v8	Artery_Aorta	ENSG00000112343	T	1.43452e-05	-0.159162	0.00014229	T	-	6	25936787	TRIM38	1
6:25940393:C:G	GTEx/v8	Artery_Aorta	ENSG00000112343	C	1.87112e-06	-0.185199	0.00014229	C	-	6	25940393	TRIM38	1
6:25941438:C:CATCT	GTEx/v8	Artery_Aorta	ENSG00000112343	CATCT	1.50898e-06	-0.186675	0.00014229	NA	NA	6	25941438	TRIM38	1
6:25947197:C:T	GTEx/v8	Artery_Aorta	ENSG00000112343	C	8.60445e-05	-0.14845	0.00014229	C	-	6	25947197	TRIM38	1
6:25953360:A:G	GTEx/v8	Artery_Aorta	ENSG00000112343	A	1.43452e-05	-0.159162	0.00014229	A	-	6	25953360	TRIM38	1
6:25953684:A:G	GTEx/v8	Artery_Aorta	ENSG00000112343	G	1.43452e-05	-0.159162	0.00014229	G	-	6	25953684	TRIM38	1
6:25955197:C:G	GTEx/v8	Artery_Aorta	ENSG00000112343	C	1.43452e-05	-0.159162	0.00014229	C	-	6	25955197	TRIM38	1
6:25956172:A:G	GTEx/v8	Artery_Aorta	ENSG00000112343	G	1.50898e-06	-0.186675	0.00014229	G	-	6	25956172	TRIM38	1
6:25960509:A:C	GTEx/v8	Artery_Aorta	ENSG00000112343	C	1.87112e-06	-0.185199	0.00014229	C	-	6	25960509	TRIM38	1
6:25961029:A:G	GTEx/v8	Artery_Aorta	ENSG00000112343	G	1.43452e-05	-0.159162	0.00014229	G	-	6	25961029	TRIM38	1
6:25965942:A:G	GTEx/v8	Artery_Aorta	ENSG00000112343	G	3.60681e-07	-0.190823	0.00014229	NA	NA	6	25965942	TRIM38	1
6:25965950:G:GAGACCATCCT	GTEx/v8	Artery_Aorta	ENSG00000112343	GAGACCATCCT	2.7892e-06	-0.181504	0.00014229	NA	NA	6	25965950	TRIM38	1
6:25975883:C:G	GTEx/v8	Artery_Aorta	ENSG00000112343	C	1.03348e-06	-0.187209	0.00014229	C	-	6	25975883	TRIM38	1
6:25990367:A:G	GTEx/v8	Artery_Aorta	ENSG00000112343	A	6.96856e-06	-0.171096	0.00014229	A	-	6	25990367	TRIM38	1
6:25992022:G:GTATC	GTEx/v8	Artery_Aorta	ENSG00000112343	GTATC	1.11183e-06	-0.179844	0.00014229	NA	NA	6	25992022	TRIM38	1
6:25992309:A:G	GTEx/v8	Artery_Aorta	ENSG00000112343	G	9.8267e-07	-0.186841	0.00014229	G	-	6	25992309	TRIM38	1
6:25996673:A:G	GTEx/v8	Artery_Aorta	ENSG00000112343	A	1.30909e-07	-0.192242	0.00014229	A	-	6	25996673	TRIM38	1
6:26000885:G:T	GTEx/v8	Artery_Aorta	ENSG00000112343	G	1.30909e-07	-0.192242	0.00014229	G	-	6	26000885	TRIM38	1
6:26001888:A:G	GTEx/v8	Artery_Aorta	ENSG00000112343	A	1.08538e-06	-0.185987	0.00014229	A	-	6	26001888	TRIM38	1
6:26006236:G:GT	GTEx/v8	Artery_Aorta	ENSG00000112343	GT	1.47031e-07	-0.191883	0.00014229	NA	NA	6	26006236	TRIM38	1
6:26012875:C:T	GTEx/v8	Artery_Aorta	ENSG00000112343	T	1.22867e-06	-0.185413	0.00014229	T	-	6	26012875	TRIM38	1
6:26014987:A:G	GTEx/v8	Artery_Aorta	ENSG00000112343	G	1.47031e-07	-0.191883	0.00014229	G	-	6	26014987	TRIM38	1
6:26015583:C:T	GTEx/v8	Artery_Aorta	ENSG00000112343	C	1.10482e-06	-0.186375	0.00014229	C	-	6	26015583	TRIM38	1
6:26016462:C:T	GTEx/v8	Artery_Aorta	ENSG00000112343	T	1.38522e-06	-0.184775	0.00014229	T	-	6	26016462	TRIM38	1
6:26021813:A:T	GTEx/v8	Artery_Aorta	ENSG00000112343	T	4.01455e-06	-0.175714	0.00014229	T	-	6	26021813	TRIM38	1
6:26024436:G:T	GTEx/v8	Artery_Aorta	ENSG00000112343	T	5.17251e-07	-0.182872	0.00014229	T	-	6	26024436	TRIM38	1
6:26028819:G:T	GTEx/v8	Artery_Aorta	ENSG00000112343	G	8.94483e-06	-0.170337	0.00014229	G	-	6	26028819	TRIM38	1
6:26031868:A:G	GTEx/v8	Artery_Aorta	ENSG00000112343	A	8.94483e-06	-0.170337	0.00014229	A	-	6	26031868	TRIM38	1
6:26032847:C:G	GTEx/v8	Artery_Aorta	ENSG00000112343	C	0.000204902	-0.125869	0.00014229	C	-	6	26032847	TRIM38	1
6:26033506:A:G	GTEx/v8	Artery_Aorta	ENSG00000112343	A	8.94483e-06	-0.170337	0.00014229	A	-	6	26033506	TRIM38	1
6:26035208:A:G	GTEx/v8	Artery_Aorta	ENSG00000112343	A	1.06644e-05	-0.168288	0.00014229	A	-	6	26035208	TRIM38	1
6:26036476:C:T	GTEx/v8	Artery_Aorta	ENSG00000112343	C	8.94483e-06	-0.170337	0.00014229	C	-	6	26036476	TRIM38	1
6:26044369:A:G	GTEx/v8	Artery_Aorta	ENSG00000112343	G	6.5648e-07	-0.179523	0.00014229	G	-	6	26044369	TRIM38	1
6:26045929:C:T	GTEx/v8	Artery_Aorta	ENSG00000112343	C	2.29644e-07	-0.188633	0.00014229	C	-	6	26045929	TRIM38	1
6:26046565:A:G	GTEx/v8	Artery_Aorta	ENSG00000112343	A	2.29644e-07	-0.188633	0.00014229	A	-	6	26046565	TRIM38	1
6:26047473:A:G	GTEx/v8	Artery_Aorta	ENSG00000112343	G	8.94483e-06	-0.170337	0.00014229	NA	NA	6	26047473	TRIM38	1
6:26050295:C:G	GTEx/v8	Artery_Aorta	ENSG00000112343	C	8.94483e-06	-0.170337	0.00014229	NA	NA	6	26050295	TRIM38	1
6:26050296:C:T	GTEx/v8	Artery_Aorta	ENSG00000112343	C	8.94483e-06	-0.170337	0.00014229	C	-	6	26050296	TRIM38	1
6:26056549:A:G	GTEx/v8	Artery_Aorta	ENSG00000112343	G	1.24943e-06	-0.174248	0.00014229	G	-	6	26056549	TRIM38	1
6:26061769:C:G	GTEx/v8	Artery_Aorta	ENSG00000112343	C	1.02361e-06	-0.176819	0.00014229	C	-	6	26061769	TRIM38	1
6:26065621:A:G	GTEx/v8	Artery_Aorta	ENSG00000112343	G	8.94483e-06	-0.170337	0.00014229	G	-	6	26065621	TRIM38	1
6:26067782:C:G	GTEx/v8	Artery_Aorta	ENSG00000112343	G	9.08867e-06	-0.168866	0.00014229	G	-	6	26067782	TRIM38	1
6:26069495:C:T	GTEx/v8	Artery_Aorta	ENSG00000112343	T	3.71369e-08	-0.188025	0.00014229	T	-	6	26069495	TRIM38	1
6:26070672:G:T	GTEx/v8	Artery_Aorta	ENSG00000112343	G	3.71369e-08	-0.188025	0.00014229	G	-	6	26070672	TRIM38	1
6:26072664:G:GA	GTEx/v8	Artery_Aorta	ENSG00000112343	GA	1.1497e-06	-0.175748	0.00014229	NA	NA	6	26072664	TRIM38	1
6:26075035:C:G	GTEx/v8	Artery_Aorta	ENSG00000112343	G	1.02361e-06	-0.176819	0.00014229	G	-	6	26075035	TRIM38	1
6:26076642:C:T	GTEx/v8	Artery_Aorta	ENSG00000112343	C	1.1497e-06	-0.175748	0.00014229	C	-	6	26076642	TRIM38	1
6:26081724:A:G	GTEx/v8	Artery_Aorta	ENSG00000112343	A	2.23365e-07	-0.180709	0.00014229	A	-	6	26081724	TRIM38	1
6:26085807:A:C	GTEx/v8	Artery_Aorta	ENSG00000112343	C	3.10231e-05	-0.136364	0.00014229	C	-	6	26085807	TRIM38	1
6:26097046:C:T	GTEx/v8	Artery_Aorta	ENSG00000112343	C	1.4054e-05	-0.166138	0.00014229	C	-	6	26097046	TRIM38	1
6:26124243:A:G	GTEx/v8	Artery_Aorta	ENSG00000112343	A	0.000212882	0.134168	0.00014229	G	-	6	26124243	TRIM38	1
6:26125711:A:C	GTEx/v8	Artery_Aorta	ENSG00000112343	C	0.000140637	0.136941	0.00014229	A	-	6	26125711	TRIM38	1
6:26127271:A:G	GTEx/v8	Artery_Aorta	ENSG00000112343	G	0.000140637	0.136941	0.00014229	A	-	6	26127271	TRIM38	1
6:26128618:A:G	GTEx/v8	Artery_Aorta	ENSG00000112343	G	0.000140637	0.136941	0.00014229	A	-	6	26128618	TRIM38	1
6:26139741:C:T	GTEx/v8	Artery_Aorta	ENSG00000112343	C	0.000172452	0.133724	0.00014229	T	-	6	26139741	TRIM38	1
6:25851533:A:G	GTEx/v8	Artery_Tibial	ENSG00000112343	G	0.000222154	-0.108996	4.02643e-06	G	-	6	25851533	TRIM38	1
6:25853712:C:T	GTEx/v8	Artery_Tibial	ENSG00000112343	C	0.000221137	-0.109029	4.02643e-06	C	-	6	25853712	TRIM38	1
6:25864456:A:G	GTEx/v8	Artery_Tibial	ENSG00000112343	G	0.000197921	-0.109452	4.02643e-06	G	-	6	25864456	TRIM38	1
6:25865266:C:T	GTEx/v8	Artery_Tibial	ENSG00000112343	C	0.000188393	-0.10985	4.02643e-06	C	-	6	25865266	TRIM38	1
6:25868226:C:T	GTEx/v8	Artery_Tibial	ENSG00000112343	C	0.000233805	-0.108249	4.02643e-06	C	-	6	25868226	TRIM38	1
6:25870542:A:T	GTEx/v8	Artery_Tibial	ENSG00000112343	A	0.000196881	-0.109495	4.02643e-06	A	-	6	25870542	TRIM38	1
6:25933538:A:T	GTEx/v8	Artery_Tibial	ENSG00000112343	T	9.67883e-09	-0.183145	4.02643e-06	T	-	6	25933538	TRIM38	1
6:25934524:A:G	GTEx/v8	Artery_Tibial	ENSG00000112343	A	7.04265e-08	-0.163553	4.02643e-06	A	-	6	25934524	TRIM38	1
6:25936787:C:T	GTEx/v8	Artery_Tibial	ENSG00000112343	T	7.04265e-08	-0.163553	4.02643e-06	T	-	6	25936787	TRIM38	1
6:25940393:C:G	GTEx/v8	Artery_Tibial	ENSG00000112343	C	8.86901e-09	-0.184333	4.02643e-06	C	-	6	25940393	TRIM38	1
6:25941438:C:CATCT	GTEx/v8	Artery_Tibial	ENSG00000112343	CATCT	3.24508e-08	-0.177475	4.02643e-06	NA	NA	6	25941438	TRIM38	1
6:25947197:C:T	GTEx/v8	Artery_Tibial	ENSG00000112343	C	6.74926e-07	-0.157163	4.02643e-06	C	-	6	25947197	TRIM38	1
6:25953360:A:G	GTEx/v8	Artery_Tibial	ENSG00000112343	A	1.10867e-07	-0.161022	4.02643e-06	A	-	6	25953360	TRIM38	1
6:25953684:A:G	GTEx/v8	Artery_Tibial	ENSG00000112343	G	1.10867e-07	-0.161022	4.02643e-06	G	-	6	25953684	TRIM38	1
6:25955197:C:G	GTEx/v8	Artery_Tibial	ENSG00000112343	C	1.10867e-07	-0.161022	4.02643e-06	C	-	6	25955197	TRIM38	1
6:25956172:A:G	GTEx/v8	Artery_Tibial	ENSG00000112343	G	3.24508e-08	-0.177475	4.02643e-06	G	-	6	25956172	TRIM38	1
6:25960509:A:C	GTEx/v8	Artery_Tibial	ENSG00000112343	C	8.86901e-09	-0.184333	4.02643e-06	C	-	6	25960509	TRIM38	1
6:25961029:A:G	GTEx/v8	Artery_Tibial	ENSG00000112343	G	1.10867e-07	-0.161022	4.02643e-06	G	-	6	25961029	TRIM38	1
6:25965942:A:G	GTEx/v8	Artery_Tibial	ENSG00000112343	G	4.03115e-09	-0.181767	4.02643e-06	NA	NA	6	25965942	TRIM38	1
6:25965950:G:GAGACCATCCT	GTEx/v8	Artery_Tibial	ENSG00000112343	GAGACCATCCT	2.80455e-08	-0.178987	4.02643e-06	NA	NA	6	25965950	TRIM38	1
6:25975883:C:G	GTEx/v8	Artery_Tibial	ENSG00000112343	C	1.32629e-08	-0.182569	4.02643e-06	C	-	6	25975883	TRIM38	1
6:25990367:A:G	GTEx/v8	Artery_Tibial	ENSG00000112343	A	3.41413e-08	-0.176393	4.02643e-06	A	-	6	25990367	TRIM38	1
6:25992022:G:GTATC	GTEx/v8	Artery_Tibial	ENSG00000112343	GTATC	9.43774e-08	-0.164715	4.02643e-06	NA	NA	6	25992022	TRIM38	1
6:25992309:A:G	GTEx/v8	Artery_Tibial	ENSG00000112343	G	1.79081e-08	-0.181479	4.02643e-06	G	-	6	25992309	TRIM38	1
6:25996673:A:G	GTEx/v8	Artery_Tibial	ENSG00000112343	A	3.88543e-09	-0.178097	4.02643e-06	A	-	6	25996673	TRIM38	1
6:26000885:G:T	GTEx/v8	Artery_Tibial	ENSG00000112343	G	5.56818e-09	-0.176178	4.02643e-06	G	-	6	26000885	TRIM38	1
6:26001888:A:G	GTEx/v8	Artery_Tibial	ENSG00000112343	A	2.52975e-08	-0.178898	4.02643e-06	A	-	6	26001888	TRIM38	1
6:26006236:G:GT	GTEx/v8	Artery_Tibial	ENSG00000112343	GT	1.95576e-08	-0.169706	4.02643e-06	NA	NA	6	26006236	TRIM38	1
6:26012875:C:T	GTEx/v8	Artery_Tibial	ENSG00000112343	T	9.59242e-08	-0.170893	4.02643e-06	T	-	6	26012875	TRIM38	1
6:26014987:A:G	GTEx/v8	Artery_Tibial	ENSG00000112343	G	2.89005e-08	-0.168282	4.02643e-06	G	-	6	26014987	TRIM38	1
6:26015583:C:T	GTEx/v8	Artery_Tibial	ENSG00000112343	C	6.6852e-08	-0.173454	4.02643e-06	C	-	6	26015583	TRIM38	1
6:26016462:C:T	GTEx/v8	Artery_Tibial	ENSG00000112343	T	2.62028e-08	-0.179315	4.02643e-06	T	-	6	26016462	TRIM38	1
6:26021813:A:T	GTEx/v8	Artery_Tibial	ENSG00000112343	T	4.94788e-08	-0.173822	4.02643e-06	T	-	6	26021813	TRIM38	1
6:26024436:G:T	GTEx/v8	Artery_Tibial	ENSG00000112343	T	1.86698e-09	-0.180212	4.02643e-06	T	-	6	26024436	TRIM38	1
6:26028819:G:T	GTEx/v8	Artery_Tibial	ENSG00000112343	G	4.87134e-08	-0.174464	4.02643e-06	G	-	6	26028819	TRIM38	1
6:26031868:A:G	GTEx/v8	Artery_Tibial	ENSG00000112343	A	5.0664e-08	-0.174387	4.02643e-06	A	-	6	26031868	TRIM38	1
6:26033506:A:G	GTEx/v8	Artery_Tibial	ENSG00000112343	A	4.87134e-08	-0.174464	4.02643e-06	A	-	6	26033506	TRIM38	1
6:26035208:A:G	GTEx/v8	Artery_Tibial	ENSG00000112343	A	9.4381e-09	-0.1813	4.02643e-06	A	-	6	26035208	TRIM38	1
6:26036476:C:T	GTEx/v8	Artery_Tibial	ENSG00000112343	C	5.0664e-08	-0.174387	4.02643e-06	C	-	6	26036476	TRIM38	1
6:26044369:A:G	GTEx/v8	Artery_Tibial	ENSG00000112343	G	3.29221e-09	-0.177317	4.02643e-06	G	-	6	26044369	TRIM38	1
6:26045929:C:T	GTEx/v8	Artery_Tibial	ENSG00000112343	C	1.36042e-09	-0.182697	4.02643e-06	C	-	6	26045929	TRIM38	1
6:26046565:A:G	GTEx/v8	Artery_Tibial	ENSG00000112343	A	1.76127e-09	-0.181496	4.02643e-06	A	-	6	26046565	TRIM38	1
6:26047473:A:G	GTEx/v8	Artery_Tibial	ENSG00000112343	G	4.87134e-08	-0.174464	4.02643e-06	NA	NA	6	26047473	TRIM38	1
6:26050295:C:G	GTEx/v8	Artery_Tibial	ENSG00000112343	C	4.57044e-08	-0.174449	4.02643e-06	NA	NA	6	26050295	TRIM38	1
6:26050296:C:T	GTEx/v8	Artery_Tibial	ENSG00000112343	C	4.57044e-08	-0.174449	4.02643e-06	C	-	6	26050296	TRIM38	1
6:26056549:A:G	GTEx/v8	Artery_Tibial	ENSG00000112343	G	6.44474e-07	-0.152096	4.02643e-06	G	-	6	26056549	TRIM38	1
6:26061769:C:G	GTEx/v8	Artery_Tibial	ENSG00000112343	C	3.58625e-06	-0.143092	4.02643e-06	C	-	6	26061769	TRIM38	1
6:26065621:A:G	GTEx/v8	Artery_Tibial	ENSG00000112343	G	4.87134e-08	-0.174464	4.02643e-06	G	-	6	26065621	TRIM38	1
6:26067782:C:G	GTEx/v8	Artery_Tibial	ENSG00000112343	G	5.02458e-08	-0.171041	4.02643e-06	G	-	6	26067782	TRIM38	1
6:26069495:C:T	GTEx/v8	Artery_Tibial	ENSG00000112343	T	1.43422e-07	-0.153802	4.02643e-06	T	-	6	26069495	TRIM38	1
6:26070672:G:T	GTEx/v8	Artery_Tibial	ENSG00000112343	G	1.43422e-07	-0.153802	4.02643e-06	G	-	6	26070672	TRIM38	1
6:26072664:G:GA	GTEx/v8	Artery_Tibial	ENSG00000112343	GA	4.54901e-06	-0.141155	4.02643e-06	NA	NA	6	26072664	TRIM38	1
6:26075035:C:G	GTEx/v8	Artery_Tibial	ENSG00000112343	G	3.49996e-06	-0.143068	4.02643e-06	G	-	6	26075035	TRIM38	1
6:26076642:C:T	GTEx/v8	Artery_Tibial	ENSG00000112343	C	4.54901e-06	-0.141155	4.02643e-06	C	-	6	26076642	TRIM38	1
6:26081724:A:G	GTEx/v8	Artery_Tibial	ENSG00000112343	A	1.5269e-06	-0.143827	4.02643e-06	A	-	6	26081724	TRIM38	1
6:26097046:C:T	GTEx/v8	Artery_Tibial	ENSG00000112343	C	6.46029e-08	-0.17183	4.02643e-06	C	-	6	26097046	TRIM38	1
6:26104448:A:G	GTEx/v8	Artery_Tibial	ENSG00000112343	G	5.87042e-06	0.131993	4.02643e-06	A	-	6	26104448	TRIM38	1
6:26104670:A:C	GTEx/v8	Artery_Tibial	ENSG00000112343	C	5.87042e-06	0.131993	4.02643e-06	A	-	6	26104670	TRIM38	1
6:26105357:C:T	GTEx/v8	Artery_Tibial	ENSG00000112343	T	5.87042e-06	0.131993	4.02643e-06	C	-	6	26105357	TRIM38	1
6:26106325:C:T	GTEx/v8	Artery_Tibial	ENSG00000112343	T	5.87042e-06	0.131993	4.02643e-06	C	-	6	26106325	TRIM38	1
6:26107790:G:T	GTEx/v8	Artery_Tibial	ENSG00000112343	T	4.77118e-06	0.133297	4.02643e-06	G	-	6	26107790	TRIM38	1
6:26114372:A:G	GTEx/v8	Artery_Tibial	ENSG00000112343	A	2.63719e-06	0.138484	4.02643e-06	G	-	6	26114372	TRIM38	1
6:26124243:A:G	GTEx/v8	Artery_Tibial	ENSG00000112343	A	4.25635e-06	0.135625	4.02643e-06	G	-	6	26124243	TRIM38	1
6:26125711:A:C	GTEx/v8	Artery_Tibial	ENSG00000112343	C	7.10687e-06	0.13103	4.02643e-06	A	-	6	26125711	TRIM38	1
6:26127271:A:G	GTEx/v8	Artery_Tibial	ENSG00000112343	G	5.87042e-06	0.131993	4.02643e-06	A	-	6	26127271	TRIM38	1
6:26128618:A:G	GTEx/v8	Artery_Tibial	ENSG00000112343	G	5.87042e-06	0.131993	4.02643e-06	A	-	6	26128618	TRIM38	1
6:26139741:C:T	GTEx/v8	Artery_Tibial	ENSG00000112343	C	8.96022e-06	0.128235	4.02643e-06	T	-	6	26139741	TRIM38	1
6:25933538:A:T	GTEx/v7	Artery_Tibial	ENSG00000112343	T	3.74636e-07	-0.206261	0.00105814	T	-	6	25933538	TRIM38	1
6:25934524:A:G	GTEx/v7	Artery_Tibial	ENSG00000112343	A	3.60825e-06	-0.174614	0.00105814	A	-	6	25934524	TRIM38	1
6:25936787:C:T	GTEx/v7	Artery_Tibial	ENSG00000112343	T	3.60825e-06	-0.174614	0.00105814	T	-	6	25936787	TRIM38	1
6:25940393:C:G	GTEx/v7	Artery_Tibial	ENSG00000112343	C	3.74636e-07	-0.206261	0.00105814	C	-	6	25940393	TRIM38	1
6:25941438:C:CATCT	GTEx/v7	Artery_Tibial	ENSG00000112343	CATCT	3.98728e-06	-0.187884	0.00105814	NA	NA	6	25941438	TRIM38	1
6:25947197:C:T	GTEx/v7	Artery_Tibial	ENSG00000112343	C	1.58743e-05	-0.172021	0.00105814	C	-	6	25947197	TRIM38	1
6:25953360:A:G	GTEx/v7	Artery_Tibial	ENSG00000112343	A	2.48844e-06	-0.178594	0.00105814	A	-	6	25953360	TRIM38	1
6:25953684:A:G	GTEx/v7	Artery_Tibial	ENSG00000112343	G	5.64773e-06	-0.170415	0.00105814	G	-	6	25953684	TRIM38	1
6:25955197:C:G	GTEx/v7	Artery_Tibial	ENSG00000112343	C	4.3915e-06	-0.172957	0.00105814	C	-	6	25955197	TRIM38	1
6:25956172:A:G	GTEx/v7	Artery_Tibial	ENSG00000112343	G	1.42013e-06	-0.194777	0.00105814	G	-	6	25956172	TRIM38	1
6:25960509:A:C	GTEx/v7	Artery_Tibial	ENSG00000112343	C	3.74636e-07	-0.206261	0.00105814	C	-	6	25960509	TRIM38	1
6:25961029:A:G	GTEx/v7	Artery_Tibial	ENSG00000112343	G	4.4913e-06	-0.17239	0.00105814	G	-	6	25961029	TRIM38	1
6:25965942:A:G	GTEx/v7	Artery_Tibial	ENSG00000112343	G	5.17063e-07	-0.199137	0.00105814	NA	NA	6	25965942	TRIM38	1
6:25965950:G:GAGACCATCCT	GTEx/v7	Artery_Tibial	ENSG00000112343	GAGACCATCCT	1.33431e-06	-0.197106	0.00105814	NA	NA	6	25965950	TRIM38	1
6:25975883:C:G	GTEx/v7	Artery_Tibial	ENSG00000112343	C	3.21883e-06	-0.193459	0.00105814	C	-	6	25975883	TRIM38	1
6:25990367:A:G	GTEx/v7	Artery_Tibial	ENSG00000112343	A	2.04874e-05	-0.175816	0.00105814	A	-	6	25990367	TRIM38	1
6:25992022:G:GTATC	GTEx/v7	Artery_Tibial	ENSG00000112343	GTATC	2.41924e-05	-0.165035	0.00105814	NA	NA	6	25992022	TRIM38	1
6:25992309:A:G	GTEx/v7	Artery_Tibial	ENSG00000112343	G	4.18223e-06	-0.191094	0.00105814	G	-	6	25992309	TRIM38	1
6:25996673:A:G	GTEx/v7	Artery_Tibial	ENSG00000112343	A	4.00552e-06	-0.176325	0.00105814	A	-	6	25996673	TRIM38	1
6:26000885:G:T	GTEx/v7	Artery_Tibial	ENSG00000112343	G	8.24661e-06	-0.170002	0.00105814	G	-	6	26000885	TRIM38	1
6:26001888:A:G	GTEx/v7	Artery_Tibial	ENSG00000112343	A	6.02259e-06	-0.187209	0.00105814	A	-	6	26001888	TRIM38	1
6:26006236:G:GT	GTEx/v7	Artery_Tibial	ENSG00000112343	GT	1.55061e-05	-0.165928	0.00105814	NA	NA	6	26006236	TRIM38	1
6:26012875:C:T	GTEx/v7	Artery_Tibial	ENSG00000112343	T	1.5257e-05	-0.179549	0.00105814	T	-	6	26012875	TRIM38	1
6:26014987:A:G	GTEx/v7	Artery_Tibial	ENSG00000112343	G	1.46446e-05	-0.167238	0.00105814	G	-	6	26014987	TRIM38	1
6:26015583:C:T	GTEx/v7	Artery_Tibial	ENSG00000112343	C	8.21971e-06	-0.186226	0.00105814	C	-	6	26015583	TRIM38	1
6:26016462:C:T	GTEx/v7	Artery_Tibial	ENSG00000112343	T	3.91922e-06	-0.194028	0.00105814	T	-	6	26016462	TRIM38	1
6:26021813:A:T	GTEx/v7	Artery_Tibial	ENSG00000112343	T	2.1693e-05	-0.175917	0.00105814	T	-	6	26021813	TRIM38	1
6:26024436:G:T	GTEx/v7	Artery_Tibial	ENSG00000112343	T	4.03926e-06	-0.175504	0.00105814	T	-	6	26024436	TRIM38	1
6:26028819:G:T	GTEx/v7	Artery_Tibial	ENSG00000112343	G	7.47958e-06	-0.186023	0.00105814	G	-	6	26028819	TRIM38	1
6:26031868:A:G	GTEx/v7	Artery_Tibial	ENSG00000112343	A	8.39906e-06	-0.184645	0.00105814	A	-	6	26031868	TRIM38	1
6:26033506:A:G	GTEx/v7	Artery_Tibial	ENSG00000112343	A	7.47958e-06	-0.186023	0.00105814	A	-	6	26033506	TRIM38	1
6:26035208:A:G	GTEx/v7	Artery_Tibial	ENSG00000112343	A	4.20054e-06	-0.186355	0.00105814	A	-	6	26035208	TRIM38	1
6:26036476:C:T	GTEx/v7	Artery_Tibial	ENSG00000112343	C	1.59806e-05	-0.179512	0.00105814	C	-	6	26036476	TRIM38	1
6:26044369:A:G	GTEx/v7	Artery_Tibial	ENSG00000112343	G	4.03926e-06	-0.175504	0.00105814	G	-	6	26044369	TRIM38	1
6:26045929:C:T	GTEx/v7	Artery_Tibial	ENSG00000112343	C	2.21638e-06	-0.180161	0.00105814	C	-	6	26045929	TRIM38	1
6:26046565:A:G	GTEx/v7	Artery_Tibial	ENSG00000112343	A	2.21638e-06	-0.180161	0.00105814	A	-	6	26046565	TRIM38	1
6:26050295:C:G	GTEx/v7	Artery_Tibial	ENSG00000112343	C	7.47958e-06	-0.186023	0.00105814	NA	NA	6	26050295	TRIM38	1
6:26050296:C:T	GTEx/v7	Artery_Tibial	ENSG00000112343	C	7.47958e-06	-0.186023	0.00105814	C	-	6	26050296	TRIM38	1
6:26065621:A:G	GTEx/v7	Artery_Tibial	ENSG00000112343	G	2.45548e-05	-0.177409	0.00105814	G	-	6	26065621	TRIM38	1
6:26067782:C:G	GTEx/v7	Artery_Tibial	ENSG00000112343	G	1.04473e-05	-0.1789	0.00105814	G	-	6	26067782	TRIM38	1
6:26097046:C:T	GTEx/v7	Artery_Tibial	ENSG00000112343	C	6.0753e-06	-0.187084	0.00105814	C	-	6	26097046	TRIM38	1
6:26101440:A:C	GTEx/v7	Artery_Tibial	ENSG00000112343	C	3.96005e-05	-0.166934	0.00105814	NA	NA	6	26101440	TRIM38	1
6:25933538:A:T	GTEx/v6	Artery_Tibial	ENSG00000112343	T	1.4662e-06	-4.93829	0.00956923	T	-	6	25933538	TRIM38	1
6:25934524:A:G	GTEx/v6	Artery_Tibial	ENSG00000112343	A	1.50019e-06	-4.93337	0.00956923	A	-	6	25934524	TRIM38	1
6:25936787:C:T	GTEx/v6	Artery_Tibial	ENSG00000112343	T	1.35521e-06	-4.95517	0.00956923	T	-	6	25936787	TRIM38	1
6:25940393:C:G	GTEx/v6	Artery_Tibial	ENSG00000112343	C	1.47139e-06	-4.93753	0.00956923	C	-	6	25940393	TRIM38	1
6:25941438:C:CATCT	GTEx/v6	Artery_Tibial	ENSG00000112343	CATCT	1.47353e-06	-4.93722	0.00956923	NA	NA	6	25941438	TRIM38	1
6:25947197:C:T	GTEx/v6	Artery_Tibial	ENSG00000112343	C	4.74649e-06	-4.68103	0.00956923	C	-	6	25947197	TRIM38	1
6:25953274:A:T	GTEx/v6	Artery_Tibial	ENSG00000112343	A	1.76088e-06	-4.89886	0.00956923	NA	NA	6	25953274	TRIM38	1
6:25953360:A:G	GTEx/v6	Artery_Tibial	ENSG00000112343	A	1.35521e-06	-4.95517	0.00956923	A	-	6	25953360	TRIM38	1
6:25953684:A:G	GTEx/v6	Artery_Tibial	ENSG00000112343	G	1.35521e-06	-4.95517	0.00956923	G	-	6	25953684	TRIM38	1
6:25955197:C:G	GTEx/v6	Artery_Tibial	ENSG00000112343	C	1.35963e-06	-4.95447	0.00956923	C	-	6	25955197	TRIM38	1
6:25956172:A:G	GTEx/v6	Artery_Tibial	ENSG00000112343	G	1.46895e-06	-4.93789	0.00956923	G	-	6	25956172	TRIM38	1
6:25960509:A:C	GTEx/v6	Artery_Tibial	ENSG00000112343	C	1.46648e-06	-4.93825	0.00956923	C	-	6	25960509	TRIM38	1
6:25961029:A:G	GTEx/v6	Artery_Tibial	ENSG00000112343	G	1.35315e-06	-4.95549	0.00956923	G	-	6	25961029	TRIM38	1
6:25965942:A:G	GTEx/v6	Artery_Tibial	ENSG00000112343	G	7.71201e-06	-4.57156	0.00956923	NA	NA	6	25965942	TRIM38	1
6:25965950:G:GAGACCATCCT	GTEx/v6	Artery_Tibial	ENSG00000112343	GAGACCATCCT	1.0376e-05	-4.50365	0.00956923	NA	NA	6	25965950	TRIM38	1
6:25975883:C:G	GTEx/v6	Artery_Tibial	ENSG00000112343	C	5.79867e-06	-4.63611	0.00956923	C	-	6	25975883	TRIM38	1
6:25990367:A:G	GTEx/v6	Artery_Tibial	ENSG00000112343	A	9.43829e-06	-4.52541	0.00956923	A	-	6	25990367	TRIM38	1
6:25992309:A:G	GTEx/v6	Artery_Tibial	ENSG00000112343	G	6.12929e-06	-4.62361	0.00956923	G	-	6	25992309	TRIM38	1
6:26001888:A:G	GTEx/v6	Artery_Tibial	ENSG00000112343	A	1.22965e-05	-4.46442	0.00956923	A	-	6	26001888	TRIM38	1
6:26006236:G:GT	GTEx/v6	Artery_Tibial	ENSG00000112343	GT	1.13647e-05	-4.48266	0.00956923	NA	NA	6	26006236	TRIM38	1
6:26015583:C:T	GTEx/v6	Artery_Tibial	ENSG00000112343	C	1.23083e-05	-4.4642	0.00956923	C	-	6	26015583	TRIM38	1
6:26016462:C:T	GTEx/v6	Artery_Tibial	ENSG00000112343	T	1.23677e-05	-4.46308	0.00956923	T	-	6	26016462	TRIM38	1
6:26021813:A:T	GTEx/v6	Artery_Tibial	ENSG00000112343	T	9.62492e-06	-4.52092	0.00956923	T	-	6	26021813	TRIM38	1
6:26024436:G:T	GTEx/v6	Artery_Tibial	ENSG00000112343	T	1.09218e-05	-4.49183	0.00956923	T	-	6	26024436	TRIM38	1
6:26028819:G:T	GTEx/v6	Artery_Tibial	ENSG00000112343	G	7.30886e-06	-4.58377	0.00956923	G	-	6	26028819	TRIM38	1
6:26031868:A:G	GTEx/v6	Artery_Tibial	ENSG00000112343	A	7.00482e-06	-4.59341	0.00956923	A	-	6	26031868	TRIM38	1
6:26033506:A:G	GTEx/v6	Artery_Tibial	ENSG00000112343	A	7.00482e-06	-4.59341	0.00956923	A	-	6	26033506	TRIM38	1
6:26035208:A:G	GTEx/v6	Artery_Tibial	ENSG00000112343	A	4.72249e-06	-4.68217	0.00956923	A	-	6	26035208	TRIM38	1
6:26036476:C:T	GTEx/v6	Artery_Tibial	ENSG00000112343	C	7.00482e-06	-4.59341	0.00956923	C	-	6	26036476	TRIM38	1
6:26044369:A:G	GTEx/v6	Artery_Tibial	ENSG00000112343	G	1.04753e-05	-4.50146	0.00956923	G	-	6	26044369	TRIM38	1
6:26045929:C:T	GTEx/v6	Artery_Tibial	ENSG00000112343	C	9.34541e-06	-4.52768	0.00956923	C	-	6	26045929	TRIM38	1
6:26046565:A:G	GTEx/v6	Artery_Tibial	ENSG00000112343	A	9.94458e-06	-4.51342	0.00956923	A	-	6	26046565	TRIM38	1
6:26050295:C:G	GTEx/v6	Artery_Tibial	ENSG00000112343	C	1.35239e-05	-4.44233	0.00956923	NA	NA	6	26050295	TRIM38	1
6:26050296:C:T	GTEx/v6	Artery_Tibial	ENSG00000112343	C	1.35428e-05	-4.44201	0.00956923	C	-	6	26050296	TRIM38	1
6:26056549:A:G	GTEx/v6	Artery_Tibial	ENSG00000112343	G	5.01011e-06	-4.66894	0.00956923	G	-	6	26056549	TRIM38	1
6:26061769:C:G	GTEx/v6	Artery_Tibial	ENSG00000112343	C	1.12285e-05	-4.48544	0.00956923	C	-	6	26061769	TRIM38	1
6:26065621:A:G	GTEx/v6	Artery_Tibial	ENSG00000112343	G	7.00482e-06	-4.59341	0.00956923	G	-	6	26065621	TRIM38	1
6:26069495:C:T	GTEx/v6	Artery_Tibial	ENSG00000112343	T	1.38452e-05	-4.43687	0.00956923	T	-	6	26069495	TRIM38	1
6:25726074:C:G	BIOSQTL	BIOS_eQTL_geneLevel	ENSG00000112343	C	2.10737e-05	4.25337	0.0135275	C	+	6	25726074	TRIM38	1
6:25728210:A:T	BIOSQTL	BIOS_eQTL_geneLevel	ENSG00000112343	A	6.38476e-07	4.97931	0.000525171	T	-	6	25728210	TRIM38	1
6:25728235:C:T	BIOSQTL	BIOS_eQTL_geneLevel	ENSG00000112343	T	6.38476e-07	4.97931	0.000525171	C	-	6	25728235	TRIM38	1
6:25734073:A:G	BIOSQTL	BIOS_eQTL_geneLevel	ENSG00000112343	G	4.39043e-07	5.05127	0.000311025	A	-	6	25734073	TRIM38	1
6:25741027:C:G	BIOSQTL	BIOS_eQTL_geneLevel	ENSG00000112343	C	5.14567e-07	5.02092	0.000410974	G	-	6	25741027	TRIM38	1
6:25742699:A:G	BIOSQTL	BIOS_eQTL_geneLevel	ENSG00000112343	G	6.88428e-07	4.96461	0.000571761	A	-	6	25742699	TRIM38	1
6:25751320:A:T	BIOSQTL	BIOS_eQTL_geneLevel	ENSG00000112343	A	6.59927e-07	4.97287	0.00053011	T	-	6	25751320	TRIM38	1
6:25751721:A:G	BIOSQTL	BIOS_eQTL_geneLevel	ENSG00000112343	A	5.16177e-07	5.02025	0.000410974	G	-	6	25751721	TRIM38	1
6:25753603:C:T	BIOSQTL	BIOS_eQTL_geneLevel	ENSG00000112343	T	5.16177e-07	5.02025	0.000410974	C	-	6	25753603	TRIM38	1
6:25754271:C:T	BIOSQTL	BIOS_eQTL_geneLevel	ENSG00000112343	T	5.16177e-07	5.02025	0.000410974	C	-	6	25754271	TRIM38	1
6:25755508:C:T	BIOSQTL	BIOS_eQTL_geneLevel	ENSG00000112343	T	5.16177e-07	5.02025	0.000410974	C	-	6	25755508	TRIM38	1
6:25755583:A:G	BIOSQTL	BIOS_eQTL_geneLevel	ENSG00000112343	G	5.16177e-07	5.02025	0.000410974	A	-	6	25755583	TRIM38	1
6:25759066:G:T	BIOSQTL	BIOS_eQTL_geneLevel	ENSG00000112343	T	6.10076e-07	4.98818	0.000514999	G	-	6	25759066	TRIM38	1
6:25762646:C:T	BIOSQTL	BIOS_eQTL_geneLevel	ENSG00000112343	T	1.36122e-06	4.83074	0.00115916	C	-	6	25762646	TRIM38	1
6:25768992:A:G	BIOSQTL	BIOS_eQTL_geneLevel	ENSG00000112343	G	1.27251e-06	4.84406	0.00106726	A	-	6	25768992	TRIM38	1
6:25769789:A:C	BIOSQTL	BIOS_eQTL_geneLevel	ENSG00000112343	C	8.47341e-05	3.93061	0.0462514	A	-	6	25769789	TRIM38	1
6:25770866:A:G	BIOSQTL	BIOS_eQTL_geneLevel	ENSG00000112343	A	1.27893e-06	4.84312	0.00107247	G	-	6	25770866	TRIM38	1
6:25776949:A:G	BIOSQTL	BIOS_eQTL_geneLevel	ENSG00000112343	A	1.19298e-06	4.85692	0.00101158	G	-	6	25776949	TRIM38	1
6:25783909:C:T	BIOSQTL	BIOS_eQTL_geneLevel	ENSG00000112343	T	1.01659e-06	4.88851	0.000885141	C	-	6	25783909	TRIM38	1
6:25784800:A:C	BIOSQTL	BIOS_eQTL_geneLevel	ENSG00000112343	C	1.01659e-06	4.88851	0.000885141	A	-	6	25784800	TRIM38	1
6:25785925:C:T	BIOSQTL	BIOS_eQTL_geneLevel	ENSG00000112343	T	4.22491e-06	4.60002	0.00302104	C	-	6	25785925	TRIM38	1
6:25785935:A:G	BIOSQTL	BIOS_eQTL_geneLevel	ENSG00000112343	A	8.81502e-07	4.91659	0.000804543	G	-	6	25785935	TRIM38	1
6:25785991:C:T	BIOSQTL	BIOS_eQTL_geneLevel	ENSG00000112343	T	8.81502e-07	4.91659	0.000804543	C	-	6	25785991	TRIM38	1
6:25786993:C:T	BIOSQTL	BIOS_eQTL_geneLevel	ENSG00000112343	T	4.22491e-06	4.60002	0.00302104	C	-	6	25786993	TRIM38	1
6:25794431:A:G	BIOSQTL	BIOS_eQTL_geneLevel	ENSG00000112343	A	1.44424e-06	4.8189	0.00118801	G	-	6	25794431	TRIM38	1
6:25798932:A:G	BIOSQTL	BIOS_eQTL_geneLevel	ENSG00000112343	G	1.25722e-06	4.84653	0.00106749	A	-	6	25798932	TRIM38	1
6:25799676:A:G	BIOSQTL	BIOS_eQTL_geneLevel	ENSG00000112343	G	1.25722e-06	4.84653	0.00106749	A	-	6	25799676	TRIM38	1
6:25801319:A:G	BIOSQTL	BIOS_eQTL_geneLevel	ENSG00000112343	G	1.25722e-06	4.84653	0.00106749	A	-	6	25801319	TRIM38	1
6:25802083:C:T	BIOSQTL	BIOS_eQTL_geneLevel	ENSG00000112343	C	1.25722e-06	4.84653	0.00106749	T	-	6	25802083	TRIM38	1
6:25807603:A:G	BIOSQTL	BIOS_eQTL_geneLevel	ENSG00000112343	A	9.4096e-07	4.90364	0.000829266	G	-	6	25807603	TRIM38	1
6:25809069:A:G	BIOSQTL	BIOS_eQTL_geneLevel	ENSG00000112343	A	9.4096e-07	4.90364	0.000829266	G	-	6	25809069	TRIM38	1
6:25809087:C:T	BIOSQTL	BIOS_eQTL_geneLevel	ENSG00000112343	C	9.4096e-07	4.90364	0.000829266	T	-	6	25809087	TRIM38	1
6:25809716:A:C	BIOSQTL	BIOS_eQTL_geneLevel	ENSG00000112343	A	9.4096e-07	4.90364	0.000829266	C	-	6	25809716	TRIM38	1
6:25813150:A:G	BIOSQTL	BIOS_eQTL_geneLevel	ENSG00000112343	G	1.34761e-06	4.83271	0.00114387	A	-	6	25813150	TRIM38	1
6:25815080:G:T	BIOSQTL	BIOS_eQTL_geneLevel	ENSG00000112343	T	1.47643e-06	4.8145	0.00121332	G	-	6	25815080	TRIM38	1
6:25817216:C:T	BIOSQTL	BIOS_eQTL_geneLevel	ENSG00000112343	T	1.64962e-06	4.79224	0.00135359	C	-	6	25817216	TRIM38	1
6:25817789:A:G	BIOSQTL	BIOS_eQTL_geneLevel	ENSG00000112343	A	1.64962e-06	4.79224	0.00135359	G	-	6	25817789	TRIM38	1
6:25818588:A:G	BIOSQTL	BIOS_eQTL_geneLevel	ENSG00000112343	A	1.68284e-06	4.78824	0.00135763	G	-	6	25818588	TRIM38	1
6:25818646:C:G	BIOSQTL	BIOS_eQTL_geneLevel	ENSG00000112343	G	1.68284e-06	4.78824	0.00135763	C	-	6	25818646	TRIM38	1
6:25818766:A:G	BIOSQTL	BIOS_eQTL_geneLevel	ENSG00000112343	A	1.68284e-06	4.78824	0.00135763	G	-	6	25818766	TRIM38	1
6:25821616:G:T	BIOSQTL	BIOS_eQTL_geneLevel	ENSG00000112343	T	6.90313e-05	3.97965	0.0388237	G	-	6	25821616	TRIM38	1
6:25821807:A:T	BIOSQTL	BIOS_eQTL_geneLevel	ENSG00000112343	T	7.77603e-05	3.95122	0.0427901	A	-	6	25821807	TRIM38	1
6:25822620:C:T	BIOSQTL	BIOS_eQTL_geneLevel	ENSG00000112343	C	7.33959e-05	3.96503	0.0408222	T	-	6	25822620	TRIM38	1
6:25823444:A:T	BIOSQTL	BIOS_eQTL_geneLevel	ENSG00000112343	A	7.46365e-05	3.96104	0.041502	T	-	6	25823444	TRIM38	1
6:25826347:A:T	BIOSQTL	BIOS_eQTL_geneLevel	ENSG00000112343	A	8.18902e-05	3.93886	0.0448714	T	-	6	25826347	TRIM38	1
6:25826514:C:T	BIOSQTL	BIOS_eQTL_geneLevel	ENSG00000112343	C	8.18902e-05	3.93886	0.0448714	T	-	6	25826514	TRIM38	1
6:25827516:A:G	BIOSQTL	BIOS_eQTL_geneLevel	ENSG00000112343	A	8.3266e-05	3.93488	0.0455525	G	-	6	25827516	TRIM38	1
6:25828242:C:G	BIOSQTL	BIOS_eQTL_geneLevel	ENSG00000112343	G	8.3266e-05	3.93488	0.0455525	C	-	6	25828242	TRIM38	1
6:25829659:A:T	BIOSQTL	BIOS_eQTL_geneLevel	ENSG00000112343	T	8.98066e-05	3.91668	0.0489315	A	-	6	25829659	TRIM38	1
6:25830298:A:G	BIOSQTL	BIOS_eQTL_geneLevel	ENSG00000112343	A	9.13077e-05	3.9127	0.0496073	G	-	6	25830298	TRIM38	1
6:25831603:A:G	BIOSQTL	BIOS_eQTL_geneLevel	ENSG00000112343	A	9.13077e-05	3.9127	0.0496073	G	-	6	25831603	TRIM38	1
6:25834428:A:T	BIOSQTL	BIOS_eQTL_geneLevel	ENSG00000112343	T	8.59405e-05	3.92732	0.046847	A	-	6	25834428	TRIM38	1
6:25834548:A:G	BIOSQTL	BIOS_eQTL_geneLevel	ENSG00000112343	A	8.59405e-05	3.92732	0.046847	G	-	6	25834548	TRIM38	1
6:25834658:C:T	BIOSQTL	BIOS_eQTL_geneLevel	ENSG00000112343	T	8.59405e-05	3.92732	0.046847	C	-	6	25834658	TRIM38	1
6:25834895:A:G	BIOSQTL	BIOS_eQTL_geneLevel	ENSG00000112343	A	8.59405e-05	3.92732	0.046847	G	-	6	25834895	TRIM38	1
6:25835895:A:G	BIOSQTL	BIOS_eQTL_geneLevel	ENSG00000112343	A	8.59405e-05	3.92732	0.046847	G	-	6	25835895	TRIM38	1
6:25836380:A:G	BIOSQTL	BIOS_eQTL_geneLevel	ENSG00000112343	A	8.59405e-05	3.92732	0.046847	G	-	6	25836380	TRIM38	1
6:25837829:A:G	BIOSQTL	BIOS_eQTL_geneLevel	ENSG00000112343	A	8.25066e-05	3.93714	0.0451355	G	-	6	25837829	TRIM38	1
6:25842032:C:T	BIOSQTL	BIOS_eQTL_geneLevel	ENSG00000112343	C	1.24703e-05	4.36924	0.00839786	T	-	6	25842032	TRIM38	1
6:25878361:C:T	BIOSQTL	BIOS_eQTL_geneLevel	ENSG00000112343	T	8.88434e-05	3.91936	0.0483856	C	-	6	25878361	TRIM38	1
6:26032847:C:G	BIOSQTL	BIOS_eQTL_geneLevel	ENSG00000112343	G	2.26526e-05	4.23712	0.0142937	C	-	6	26032847	TRIM38	1
6:26085807:A:C	BIOSQTL	BIOS_eQTL_geneLevel	ENSG00000112343	C	2.35987e-15	7.92084	0	C	+	6	26085807	TRIM38	1
6:26065621:A:G	BloodeQTL	BloodeQTL	ENSG00000112343	G	3.62365e-47	14.4247	0	G	+	6	26065621	TRIM38	1
6:25933538:A:T	eQTLcatalogue	BLUEPRINT_ge_T-cell	ENSG00000112343	A	1.90759e-11	0.0772121	9.53795e-08	T	-	6	25933538	TRIM38	1
6:25934524:A:G	eQTLcatalogue	BLUEPRINT_ge_T-cell	ENSG00000112343	G	6.99733e-12	0.0787494	3.49867e-08	A	-	6	25934524	TRIM38	1
6:25936787:C:T	eQTLcatalogue	BLUEPRINT_ge_T-cell	ENSG00000112343	C	7.23102e-12	0.0787232	3.61551e-08	T	-	6	25936787	TRIM38	1
6:25940393:C:G	eQTLcatalogue	BLUEPRINT_ge_T-cell	ENSG00000112343	G	1.92245e-11	0.077207	9.61225e-08	C	-	6	25940393	TRIM38	1
6:25947197:C:T	eQTLcatalogue	BLUEPRINT_ge_T-cell	ENSG00000112343	T	6.99733e-12	0.0787494	3.49867e-08	C	-	6	25947197	TRIM38	1
6:25953360:A:G	eQTLcatalogue	BLUEPRINT_ge_T-cell	ENSG00000112343	G	7.01118e-12	0.078747	3.50559e-08	A	-	6	25953360	TRIM38	1
6:25953684:A:G	eQTLcatalogue	BLUEPRINT_ge_T-cell	ENSG00000112343	A	7.02383e-12	0.0787427	3.51191e-08	G	-	6	25953684	TRIM38	1
6:25955197:C:G	eQTLcatalogue	BLUEPRINT_ge_T-cell	ENSG00000112343	G	6.99733e-12	0.0787494	3.49867e-08	C	-	6	25955197	TRIM38	1
6:25956172:A:G	eQTLcatalogue	BLUEPRINT_ge_T-cell	ENSG00000112343	A	1.90731e-11	0.0772138	9.53655e-08	G	-	6	25956172	TRIM38	1
6:25960509:A:C	eQTLcatalogue	BLUEPRINT_ge_T-cell	ENSG00000112343	A	1.91858e-11	0.0772052	9.5929e-08	C	-	6	25960509	TRIM38	1
6:25961029:A:G	eQTLcatalogue	BLUEPRINT_ge_T-cell	ENSG00000112343	A	6.99733e-12	0.0787494	3.49867e-08	G	-	6	25961029	TRIM38	1
6:25975883:C:G	eQTLcatalogue	BLUEPRINT_ge_T-cell	ENSG00000112343	G	6.71993e-13	0.0810629	3.35997e-09	C	-	6	25975883	TRIM38	1
6:25990367:A:G	eQTLcatalogue	BLUEPRINT_ge_T-cell	ENSG00000112343	G	2.0142e-13	0.0826945	1.0071e-09	A	-	6	25990367	TRIM38	1
6:25992309:A:G	eQTLcatalogue	BLUEPRINT_ge_T-cell	ENSG00000112343	A	1.72932e-12	0.0799043	8.6466e-09	G	-	6	25992309	TRIM38	1
6:25996673:A:G	eQTLcatalogue	BLUEPRINT_ge_T-cell	ENSG00000112343	G	2.01234e-13	0.0826976	1.00617e-09	A	-	6	25996673	TRIM38	1
6:26000885:G:T	eQTLcatalogue	BLUEPRINT_ge_T-cell	ENSG00000112343	T	2.0142e-13	0.0826945	1.0071e-09	G	-	6	26000885	TRIM38	1
6:26001888:A:G	eQTLcatalogue	BLUEPRINT_ge_T-cell	ENSG00000112343	G	6.71671e-13	0.0810606	3.35836e-09	A	-	6	26001888	TRIM38	1
6:26012875:C:T	eQTLcatalogue	BLUEPRINT_ge_T-cell	ENSG00000112343	C	1.77655e-12	0.0798443	8.88275e-09	T	-	6	26012875	TRIM38	1
6:26014987:A:G	eQTLcatalogue	BLUEPRINT_ge_T-cell	ENSG00000112343	A	5.47635e-13	0.0814919	2.73818e-09	G	-	6	26014987	TRIM38	1
6:26015583:C:T	eQTLcatalogue	BLUEPRINT_ge_T-cell	ENSG00000112343	T	1.77671e-12	0.0798436	8.88355e-09	C	-	6	26015583	TRIM38	1
6:26016462:C:T	eQTLcatalogue	BLUEPRINT_ge_T-cell	ENSG00000112343	C	1.77397e-12	0.0798499	8.86985e-09	T	-	6	26016462	TRIM38	1
6:26021813:A:T	eQTLcatalogue	BLUEPRINT_ge_T-cell	ENSG00000112343	A	6.63354e-13	0.0797514	3.31677e-09	T	-	6	26021813	TRIM38	1
6:26024436:G:T	eQTLcatalogue	BLUEPRINT_ge_T-cell	ENSG00000112343	G	2.75612e-13	0.0808698	1.37806e-09	T	-	6	26024436	TRIM38	1
6:26028819:G:T	eQTLcatalogue	BLUEPRINT_ge_T-cell	ENSG00000112343	T	9.20234e-13	0.0792097	4.60117e-09	G	-	6	26028819	TRIM38	1
6:26031868:A:G	eQTLcatalogue	BLUEPRINT_ge_T-cell	ENSG00000112343	G	9.24393e-13	0.0792137	4.62196e-09	A	-	6	26031868	TRIM38	1
6:26032847:C:G	eQTLcatalogue	BLUEPRINT_ge_T-cell	ENSG00000112343	G	5.14439e-06	0.0497606	0.0257219	C	-	6	26032847	TRIM38	1
6:26033506:A:G	eQTLcatalogue	BLUEPRINT_ge_T-cell	ENSG00000112343	G	9.20111e-13	0.0792103	4.60055e-09	A	-	6	26033506	TRIM38	1
6:26035208:A:G	eQTLcatalogue	BLUEPRINT_ge_T-cell	ENSG00000112343	G	9.20234e-13	0.0792097	4.60117e-09	A	-	6	26035208	TRIM38	1
6:26036476:C:T	eQTLcatalogue	BLUEPRINT_ge_T-cell	ENSG00000112343	T	9.20234e-13	0.0792097	4.60117e-09	C	-	6	26036476	TRIM38	1
6:26044369:A:G	eQTLcatalogue	BLUEPRINT_ge_T-cell	ENSG00000112343	A	2.7606e-13	0.0808725	1.3803e-09	G	-	6	26044369	TRIM38	1
6:26045929:C:T	eQTLcatalogue	BLUEPRINT_ge_T-cell	ENSG00000112343	T	9.20234e-13	0.0792097	4.60117e-09	C	-	6	26045929	TRIM38	1
6:26046565:A:G	eQTLcatalogue	BLUEPRINT_ge_T-cell	ENSG00000112343	G	9.21551e-13	0.0792097	4.60776e-09	A	-	6	26046565	TRIM38	1
6:26050295:C:G	eQTLcatalogue	BLUEPRINT_ge_T-cell	ENSG00000112343	G	4.60611e-12	0.0764997	2.30306e-08	NA	NA	6	26050295	TRIM38	1
6:26050296:C:T	eQTLcatalogue	BLUEPRINT_ge_T-cell	ENSG00000112343	T	4.60611e-12	0.0764997	2.30306e-08	C	-	6	26050296	TRIM38	1
6:26052291:C:T	eQTLcatalogue	BLUEPRINT_ge_T-cell	ENSG00000112343	C	5.26445e-12	0.0753575	2.63222e-08	T	-	6	26052291	TRIM38	1
6:26056549:A:G	eQTLcatalogue	BLUEPRINT_ge_T-cell	ENSG00000112343	A	5.26234e-12	0.0753574	2.63117e-08	G	-	6	26056549	TRIM38	1
6:26061769:C:G	eQTLcatalogue	BLUEPRINT_ge_T-cell	ENSG00000112343	G	5.26234e-12	0.0753574	2.63117e-08	C	-	6	26061769	TRIM38	1
6:26065621:A:G	eQTLcatalogue	BLUEPRINT_ge_T-cell	ENSG00000112343	A	9.05644e-13	0.0792363	4.52822e-09	G	-	6	26065621	TRIM38	1
6:26070672:G:T	eQTLcatalogue	BLUEPRINT_ge_T-cell	ENSG00000112343	T	5.23346e-12	0.0753697	2.61673e-08	G	-	6	26070672	TRIM38	1
6:26075035:C:G	eQTLcatalogue	BLUEPRINT_ge_T-cell	ENSG00000112343	C	5.26234e-12	0.0753574	2.63117e-08	G	-	6	26075035	TRIM38	1
6:26076642:C:T	eQTLcatalogue	BLUEPRINT_ge_T-cell	ENSG00000112343	T	5.26234e-12	0.0753574	2.63117e-08	C	-	6	26076642	TRIM38	1
6:26085807:A:C	eQTLcatalogue	BLUEPRINT_ge_T-cell	ENSG00000112343	A	2.40929e-09	0.0669653	1.20465e-05	C	-	6	26085807	TRIM38	1
6:26097046:C:T	eQTLcatalogue	BLUEPRINT_ge_T-cell	ENSG00000112343	T	3.04136e-13	0.0806273	1.52068e-09	C	-	6	26097046	TRIM38	1
6:26104448:A:G	eQTLcatalogue	BLUEPRINT_ge_T-cell	ENSG00000112343	A	9.92023e-10	-0.0677359	4.96011e-06	A	-	6	26104448	TRIM38	1
6:26104670:A:C	eQTLcatalogue	BLUEPRINT_ge_T-cell	ENSG00000112343	A	9.88826e-10	-0.0677455	4.94413e-06	A	-	6	26104670	TRIM38	1
6:26105357:C:T	eQTLcatalogue	BLUEPRINT_ge_T-cell	ENSG00000112343	C	9.92974e-10	-0.0677365	4.96487e-06	C	-	6	26105357	TRIM38	1
6:26106325:C:T	eQTLcatalogue	BLUEPRINT_ge_T-cell	ENSG00000112343	C	9.92454e-10	-0.0677373	4.96227e-06	C	-	6	26106325	TRIM38	1
6:26107790:G:T	eQTLcatalogue	BLUEPRINT_ge_T-cell	ENSG00000112343	G	9.92023e-10	-0.0677359	4.96011e-06	G	-	6	26107790	TRIM38	1
6:26114372:A:G	eQTLcatalogue	BLUEPRINT_ge_T-cell	ENSG00000112343	G	9.92023e-10	-0.0677359	4.96011e-06	G	-	6	26114372	TRIM38	1
6:26124243:A:G	eQTLcatalogue	BLUEPRINT_ge_T-cell	ENSG00000112343	G	6.56237e-10	-0.0682061	3.28118e-06	G	-	6	26124243	TRIM38	1
6:26125711:A:C	eQTLcatalogue	BLUEPRINT_ge_T-cell	ENSG00000112343	A	6.58347e-10	-0.0682041	3.29174e-06	A	-	6	26125711	TRIM38	1
6:26127271:A:G	eQTLcatalogue	BLUEPRINT_ge_T-cell	ENSG00000112343	A	6.49587e-10	-0.068018	3.24793e-06	A	-	6	26127271	TRIM38	1
6:26128618:A:G	eQTLcatalogue	BLUEPRINT_ge_T-cell	ENSG00000112343	A	2.93554e-10	-0.0689864	1.46777e-06	A	-	6	26128618	TRIM38	1
6:26139741:C:T	eQTLcatalogue	BLUEPRINT_ge_T-cell	ENSG00000112343	T	2.96316e-10	-0.0689831	1.48158e-06	T	-	6	26139741	TRIM38	1
6:25785925:C:T	GTEx/v8	Breast_Mammary_Tissue	ENSG00000112343	T	0.000106304	0.124959	0.000395268	C	-	6	25785925	TRIM38	1
6:25786993:C:T	GTEx/v8	Breast_Mammary_Tissue	ENSG00000112343	T	6.14539e-05	0.128588	0.000395268	C	-	6	25786993	TRIM38	1
6:25821616:G:T	GTEx/v8	Breast_Mammary_Tissue	ENSG00000112343	G	1.96427e-06	-0.157317	0.000395268	G	-	6	25821616	TRIM38	1
6:25821807:A:T	GTEx/v8	Breast_Mammary_Tissue	ENSG00000112343	A	2.52267e-06	-0.15486	0.000395268	A	-	6	25821807	TRIM38	1
6:25822620:C:T	GTEx/v8	Breast_Mammary_Tissue	ENSG00000112343	T	2.52267e-06	-0.15486	0.000395268	T	-	6	25822620	TRIM38	1
6:25823444:A:T	GTEx/v8	Breast_Mammary_Tissue	ENSG00000112343	T	2.52267e-06	-0.15486	0.000395268	T	-	6	25823444	TRIM38	1
6:25826347:A:T	GTEx/v8	Breast_Mammary_Tissue	ENSG00000112343	T	2.52267e-06	-0.15486	0.000395268	T	-	6	25826347	TRIM38	1
6:25826514:C:T	GTEx/v8	Breast_Mammary_Tissue	ENSG00000112343	T	2.52267e-06	-0.15486	0.000395268	T	-	6	25826514	TRIM38	1
6:25827516:A:G	GTEx/v8	Breast_Mammary_Tissue	ENSG00000112343	G	1.68e-06	-0.157822	0.000395268	G	-	6	25827516	TRIM38	1
6:25828242:C:G	GTEx/v8	Breast_Mammary_Tissue	ENSG00000112343	C	2.52267e-06	-0.15486	0.000395268	C	-	6	25828242	TRIM38	1
6:25829659:A:T	GTEx/v8	Breast_Mammary_Tissue	ENSG00000112343	A	2.52267e-06	-0.15486	0.000395268	A	-	6	25829659	TRIM38	1
6:25830298:A:G	GTEx/v8	Breast_Mammary_Tissue	ENSG00000112343	G	1.68e-06	-0.157822	0.000395268	G	-	6	25830298	TRIM38	1
6:25831603:A:G	GTEx/v8	Breast_Mammary_Tissue	ENSG00000112343	G	2.52267e-06	-0.15486	0.000395268	G	-	6	25831603	TRIM38	1
6:25834428:A:T	GTEx/v8	Breast_Mammary_Tissue	ENSG00000112343	A	2.52267e-06	-0.15486	0.000395268	A	-	6	25834428	TRIM38	1
6:25834548:A:G	GTEx/v8	Breast_Mammary_Tissue	ENSG00000112343	G	2.52267e-06	-0.15486	0.000395268	G	-	6	25834548	TRIM38	1
6:25834658:C:T	GTEx/v8	Breast_Mammary_Tissue	ENSG00000112343	C	2.52267e-06	-0.15486	0.000395268	C	-	6	25834658	TRIM38	1
6:25834895:A:G	GTEx/v8	Breast_Mammary_Tissue	ENSG00000112343	G	2.52267e-06	-0.15486	0.000395268	G	-	6	25834895	TRIM38	1
6:25835895:A:G	GTEx/v8	Breast_Mammary_Tissue	ENSG00000112343	G	2.3088e-06	-0.155383	0.000395268	G	-	6	25835895	TRIM38	1
6:25836380:A:G	GTEx/v8	Breast_Mammary_Tissue	ENSG00000112343	G	2.3088e-06	-0.155383	0.000395268	G	-	6	25836380	TRIM38	1
6:25837829:A:G	GTEx/v8	Breast_Mammary_Tissue	ENSG00000112343	G	2.3088e-06	-0.155383	0.000395268	G	-	6	25837829	TRIM38	1
6:25840485:A:C	GTEx/v8	Breast_Mammary_Tissue	ENSG00000112343	A	1.76817e-07	-0.164262	0.000395268	A	-	6	25840485	TRIM38	1
6:25840946:A:G	GTEx/v8	Breast_Mammary_Tissue	ENSG00000112343	G	1.68056e-06	-0.151203	0.000395268	G	-	6	25840946	TRIM38	1
6:25842032:C:T	GTEx/v8	Breast_Mammary_Tissue	ENSG00000112343	T	3.86082e-06	-0.152943	0.000395268	T	-	6	25842032	TRIM38	1
6:25842605:G:T	GTEx/v8	Breast_Mammary_Tissue	ENSG00000112343	G	1.68056e-06	-0.151203	0.000395268	G	-	6	25842605	TRIM38	1
6:25847730:C:T	GTEx/v8	Breast_Mammary_Tissue	ENSG00000112343	T	2.69805e-06	-0.154787	0.000395268	T	-	6	25847730	TRIM38	1
6:25848019:A:G	GTEx/v8	Breast_Mammary_Tissue	ENSG00000112343	G	2.69805e-06	-0.154787	0.000395268	G	-	6	25848019	TRIM38	1
6:25849620:A:G	GTEx/v8	Breast_Mammary_Tissue	ENSG00000112343	G	2.69805e-06	-0.154787	0.000395268	G	-	6	25849620	TRIM38	1
6:25851533:A:G	GTEx/v8	Breast_Mammary_Tissue	ENSG00000112343	G	2.50081e-06	-0.155784	0.000395268	G	-	6	25851533	TRIM38	1
6:25853712:C:T	GTEx/v8	Breast_Mammary_Tissue	ENSG00000112343	C	1.66884e-06	-0.158722	0.000395268	C	-	6	25853712	TRIM38	1
6:25864456:A:G	GTEx/v8	Breast_Mammary_Tissue	ENSG00000112343	G	6.32074e-06	-0.148542	0.000395268	G	-	6	25864456	TRIM38	1
6:25865266:C:T	GTEx/v8	Breast_Mammary_Tissue	ENSG00000112343	C	4.28442e-06	-0.151453	0.000395268	C	-	6	25865266	TRIM38	1
6:25868226:C:T	GTEx/v8	Breast_Mammary_Tissue	ENSG00000112343	C	6.32074e-06	-0.148542	0.000395268	C	-	6	25868226	TRIM38	1
6:25870542:A:T	GTEx/v8	Breast_Mammary_Tissue	ENSG00000112343	A	4.32085e-06	-0.151378	0.000395268	A	-	6	25870542	TRIM38	1
6:25879321:C:T	GTEx/v8	Breast_Mammary_Tissue	ENSG00000112343	T	8.31267e-05	-0.144414	0.000395268	T	-	6	25879321	TRIM38	1
6:25879330:C:T	GTEx/v8	Breast_Mammary_Tissue	ENSG00000112343	C	8.31267e-05	-0.144414	0.000395268	C	-	6	25879330	TRIM38	1
6:25933538:A:T	GTEx/v8	Breast_Mammary_Tissue	ENSG00000112343	T	7.31825e-07	-0.177152	0.000395268	T	-	6	25933538	TRIM38	1
6:25934524:A:G	GTEx/v8	Breast_Mammary_Tissue	ENSG00000112343	A	6.94954e-07	-0.17098	0.000395268	A	-	6	25934524	TRIM38	1
6:25936787:C:T	GTEx/v8	Breast_Mammary_Tissue	ENSG00000112343	T	6.94954e-07	-0.17098	0.000395268	T	-	6	25936787	TRIM38	1
6:25940393:C:G	GTEx/v8	Breast_Mammary_Tissue	ENSG00000112343	C	5.08531e-07	-0.181152	0.000395268	C	-	6	25940393	TRIM38	1
6:25941438:C:CATCT	GTEx/v8	Breast_Mammary_Tissue	ENSG00000112343	CATCT	2.21532e-07	-0.18714	0.000395268	NA	NA	6	25941438	TRIM38	1
6:25947197:C:T	GTEx/v8	Breast_Mammary_Tissue	ENSG00000112343	C	1.85907e-06	-0.170627	0.000395268	C	-	6	25947197	TRIM38	1
6:25953360:A:G	GTEx/v8	Breast_Mammary_Tissue	ENSG00000112343	A	6.94954e-07	-0.17098	0.000395268	A	-	6	25953360	TRIM38	1
6:25953684:A:G	GTEx/v8	Breast_Mammary_Tissue	ENSG00000112343	G	6.94954e-07	-0.17098	0.000395268	G	-	6	25953684	TRIM38	1
6:25955197:C:G	GTEx/v8	Breast_Mammary_Tissue	ENSG00000112343	C	6.94954e-07	-0.17098	0.000395268	C	-	6	25955197	TRIM38	1
6:25956172:A:G	GTEx/v8	Breast_Mammary_Tissue	ENSG00000112343	G	2.21532e-07	-0.18714	0.000395268	G	-	6	25956172	TRIM38	1
6:25960509:A:C	GTEx/v8	Breast_Mammary_Tissue	ENSG00000112343	C	5.08531e-07	-0.181152	0.000395268	C	-	6	25960509	TRIM38	1
6:25961029:A:G	GTEx/v8	Breast_Mammary_Tissue	ENSG00000112343	G	6.94954e-07	-0.17098	0.000395268	G	-	6	25961029	TRIM38	1
6:25965942:A:G	GTEx/v8	Breast_Mammary_Tissue	ENSG00000112343	G	8.15141e-08	-0.187576	0.000395268	NA	NA	6	25965942	TRIM38	1
6:25965950:G:GAGACCATCCT	GTEx/v8	Breast_Mammary_Tissue	ENSG00000112343	GAGACCATCCT	2.21532e-07	-0.18714	0.000395268	NA	NA	6	25965950	TRIM38	1
6:25975883:C:G	GTEx/v8	Breast_Mammary_Tissue	ENSG00000112343	C	1.88273e-06	-0.169983	0.000395268	C	-	6	25975883	TRIM38	1
6:25990367:A:G	GTEx/v8	Breast_Mammary_Tissue	ENSG00000112343	A	3.66131e-07	-0.179714	0.000395268	A	-	6	25990367	TRIM38	1
6:25992022:G:GTATC	GTEx/v8	Breast_Mammary_Tissue	ENSG00000112343	GTATC	3.65024e-07	-0.175348	0.000395268	NA	NA	6	25992022	TRIM38	1
6:25992309:A:G	GTEx/v8	Breast_Mammary_Tissue	ENSG00000112343	G	7.85642e-07	-0.175603	0.000395268	G	-	6	25992309	TRIM38	1
6:25996673:A:G	GTEx/v8	Breast_Mammary_Tissue	ENSG00000112343	A	1.07432e-07	-0.18042	0.000395268	A	-	6	25996673	TRIM38	1
6:26000885:G:T	GTEx/v8	Breast_Mammary_Tissue	ENSG00000112343	G	1.07432e-07	-0.18042	0.000395268	G	-	6	26000885	TRIM38	1
6:26001888:A:G	GTEx/v8	Breast_Mammary_Tissue	ENSG00000112343	A	1.20687e-06	-0.172875	0.000395268	A	-	6	26001888	TRIM38	1
6:26006236:G:GT	GTEx/v8	Breast_Mammary_Tissue	ENSG00000112343	GT	1.66829e-07	-0.176831	0.000395268	NA	NA	6	26006236	TRIM38	1
6:26012875:C:T	GTEx/v8	Breast_Mammary_Tissue	ENSG00000112343	T	1.89171e-06	-0.168521	0.000395268	T	-	6	26012875	TRIM38	1
6:26014987:A:G	GTEx/v8	Breast_Mammary_Tissue	ENSG00000112343	G	1.66829e-07	-0.176831	0.000395268	G	-	6	26014987	TRIM38	1
6:26015583:C:T	GTEx/v8	Breast_Mammary_Tissue	ENSG00000112343	C	1.78406e-06	-0.16853	0.000395268	C	-	6	26015583	TRIM38	1
6:26016462:C:T	GTEx/v8	Breast_Mammary_Tissue	ENSG00000112343	T	2.62952e-06	-0.165633	0.000395268	T	-	6	26016462	TRIM38	1
6:26021813:A:T	GTEx/v8	Breast_Mammary_Tissue	ENSG00000112343	T	1.83972e-05	-0.150059	0.000395268	T	-	6	26021813	TRIM38	1
6:26024436:G:T	GTEx/v8	Breast_Mammary_Tissue	ENSG00000112343	T	5.69536e-06	-0.152018	0.000395268	T	-	6	26024436	TRIM38	1
6:26028819:G:T	GTEx/v8	Breast_Mammary_Tissue	ENSG00000112343	G	2.70515e-05	-0.14687	0.000395268	G	-	6	26028819	TRIM38	1
6:26031868:A:G	GTEx/v8	Breast_Mammary_Tissue	ENSG00000112343	A	1.97428e-05	-0.149534	0.000395268	A	-	6	26031868	TRIM38	1
6:26033506:A:G	GTEx/v8	Breast_Mammary_Tissue	ENSG00000112343	A	2.70515e-05	-0.14687	0.000395268	A	-	6	26033506	TRIM38	1
6:26035208:A:G	GTEx/v8	Breast_Mammary_Tissue	ENSG00000112343	A	8.06462e-05	-0.137888	0.000395268	A	-	6	26035208	TRIM38	1
6:26036476:C:T	GTEx/v8	Breast_Mammary_Tissue	ENSG00000112343	C	1.97428e-05	-0.149534	0.000395268	C	-	6	26036476	TRIM38	1
6:26044369:A:G	GTEx/v8	Breast_Mammary_Tissue	ENSG00000112343	G	8.72295e-06	-0.148254	0.000395268	G	-	6	26044369	TRIM38	1
6:26045929:C:T	GTEx/v8	Breast_Mammary_Tissue	ENSG00000112343	C	2.73884e-05	-0.140798	0.000395268	C	-	6	26045929	TRIM38	1
6:26046565:A:G	GTEx/v8	Breast_Mammary_Tissue	ENSG00000112343	A	3.76772e-05	-0.138516	0.000395268	A	-	6	26046565	TRIM38	1
6:26047473:A:G	GTEx/v8	Breast_Mammary_Tissue	ENSG00000112343	G	2.70515e-05	-0.14687	0.000395268	NA	NA	6	26047473	TRIM38	1
6:26050295:C:G	GTEx/v8	Breast_Mammary_Tissue	ENSG00000112343	C	2.75091e-05	-0.146057	0.000395268	NA	NA	6	26050295	TRIM38	1
6:26050296:C:T	GTEx/v8	Breast_Mammary_Tissue	ENSG00000112343	C	2.75091e-05	-0.146057	0.000395268	C	-	6	26050296	TRIM38	1
6:26061769:C:G	GTEx/v8	Breast_Mammary_Tissue	ENSG00000112343	C	0.000125784	-0.131437	0.000395268	C	-	6	26061769	TRIM38	1
6:26065621:A:G	GTEx/v8	Breast_Mammary_Tissue	ENSG00000112343	G	2.70515e-05	-0.14687	0.000395268	G	-	6	26065621	TRIM38	1
6:26067782:C:G	GTEx/v8	Breast_Mammary_Tissue	ENSG00000112343	G	4.04043e-05	-0.141214	0.000395268	G	-	6	26067782	TRIM38	1
6:26097046:C:T	GTEx/v8	Breast_Mammary_Tissue	ENSG00000112343	C	2.22023e-05	-0.149432	0.000395268	C	-	6	26097046	TRIM38	1
6:25933538:A:T	eQTLcatalogue	CEDAR_B-cell_CD19	ENSG00000112343	A	2.95086e-08	0.112821	0.000147543	T	-	6	25933538	TRIM38	1
6:25934524:A:G	eQTLcatalogue	CEDAR_B-cell_CD19	ENSG00000112343	G	5.12333e-08	0.110654	0.000256167	A	-	6	25934524	TRIM38	1
6:25936787:C:T	eQTLcatalogue	CEDAR_B-cell_CD19	ENSG00000112343	C	3.67014e-08	0.111765	0.000183507	T	-	6	25936787	TRIM38	1
6:25940393:C:G	eQTLcatalogue	CEDAR_B-cell_CD19	ENSG00000112343	G	2.10908e-08	0.113887	0.000105454	C	-	6	25940393	TRIM38	1
6:25941438:C:CATCT	eQTLcatalogue	CEDAR_B-cell_CD19	ENSG00000112343	C	3.02238e-08	0.112887	0.000151119	NA	NA	6	25941438	TRIM38	1
6:25947197:C:T	eQTLcatalogue	CEDAR_B-cell_CD19	ENSG00000112343	T	5.85241e-08	0.110085	0.000292621	C	-	6	25947197	TRIM38	1
6:25953274:A:T	eQTLcatalogue	CEDAR_B-cell_CD19	ENSG00000112343	T	3.67142e-08	0.11191	0.000183571	NA	NA	6	25953274	TRIM38	1
6:25953360:A:G	eQTLcatalogue	CEDAR_B-cell_CD19	ENSG00000112343	G	3.67014e-08	0.111765	0.000183507	A	-	6	25953360	TRIM38	1
6:25953684:A:G	eQTLcatalogue	CEDAR_B-cell_CD19	ENSG00000112343	A	3.67014e-08	0.111765	0.000183507	G	-	6	25953684	TRIM38	1
6:25955197:C:G	eQTLcatalogue	CEDAR_B-cell_CD19	ENSG00000112343	G	3.67014e-08	0.111765	0.000183507	C	-	6	25955197	TRIM38	1
6:25956172:A:G	eQTLcatalogue	CEDAR_B-cell_CD19	ENSG00000112343	A	2.10841e-08	0.113891	0.00010542	G	-	6	25956172	TRIM38	1
6:25960509:A:C	eQTLcatalogue	CEDAR_B-cell_CD19	ENSG00000112343	A	1.9041e-08	0.114362	9.5205e-05	C	-	6	25960509	TRIM38	1
6:25961029:A:G	eQTLcatalogue	CEDAR_B-cell_CD19	ENSG00000112343	A	3.26548e-08	0.112273	0.000163274	G	-	6	25961029	TRIM38	1
6:25965942:A:G	eQTLcatalogue	CEDAR_B-cell_CD19	ENSG00000112343	A	9.39514e-09	0.117197	4.69757e-05	NA	NA	6	25965942	TRIM38	1
6:25965950:G:GAGACCATCCT	eQTLcatalogue	CEDAR_B-cell_CD19	ENSG00000112343	G	1.53251e-08	0.115534	7.66255e-05	NA	NA	6	25965950	TRIM38	1
6:25975883:C:G	eQTLcatalogue	CEDAR_B-cell_CD19	ENSG00000112343	G	8.60221e-10	0.125243	4.30111e-06	C	-	6	25975883	TRIM38	1
6:25990367:A:G	eQTLcatalogue	CEDAR_B-cell_CD19	ENSG00000112343	G	2.78309e-09	0.122136	1.39155e-05	A	-	6	25990367	TRIM38	1
6:25992022:G:GTATC	eQTLcatalogue	CEDAR_B-cell_CD19	ENSG00000112343	G	2.75586e-09	0.12231	1.37793e-05	NA	NA	6	25992022	TRIM38	1
6:25992309:A:G	eQTLcatalogue	CEDAR_B-cell_CD19	ENSG00000112343	A	1.91236e-09	0.123201	9.5618e-06	G	-	6	25992309	TRIM38	1
6:25996673:A:G	eQTLcatalogue	CEDAR_B-cell_CD19	ENSG00000112343	G	1.65865e-09	0.123912	8.29325e-06	A	-	6	25996673	TRIM38	1
6:26000885:G:T	eQTLcatalogue	CEDAR_B-cell_CD19	ENSG00000112343	T	1.65479e-09	0.123893	8.27395e-06	G	-	6	26000885	TRIM38	1
6:26001888:A:G	eQTLcatalogue	CEDAR_B-cell_CD19	ENSG00000112343	G	1.92897e-09	0.123165	9.64485e-06	A	-	6	26001888	TRIM38	1
6:26006236:G:GT	eQTLcatalogue	CEDAR_B-cell_CD19	ENSG00000112343	G	1.95538e-09	0.124454	9.7769e-06	NA	NA	6	26006236	TRIM38	1
6:26012875:C:T	eQTLcatalogue	CEDAR_B-cell_CD19	ENSG00000112343	C	3.96825e-09	0.121152	1.98412e-05	T	-	6	26012875	TRIM38	1
6:26014987:A:G	eQTLcatalogue	CEDAR_B-cell_CD19	ENSG00000112343	A	3.38765e-09	0.121931	1.69382e-05	G	-	6	26014987	TRIM38	1
6:26015583:C:T	eQTLcatalogue	CEDAR_B-cell_CD19	ENSG00000112343	T	3.97602e-09	0.121143	1.98801e-05	C	-	6	26015583	TRIM38	1
6:26016462:C:T	eQTLcatalogue	CEDAR_B-cell_CD19	ENSG00000112343	C	3.97801e-09	0.121141	1.98901e-05	T	-	6	26016462	TRIM38	1
6:26021813:A:T	eQTLcatalogue	CEDAR_B-cell_CD19	ENSG00000112343	A	8.71801e-09	0.118897	4.35901e-05	T	-	6	26021813	TRIM38	1
6:26024436:G:T	eQTLcatalogue	CEDAR_B-cell_CD19	ENSG00000112343	G	2.08821e-08	0.116567	0.00010441	T	-	6	26024436	TRIM38	1
6:26028819:G:T	eQTLcatalogue	CEDAR_B-cell_CD19	ENSG00000112343	T	8.74757e-09	0.118874	4.37379e-05	G	-	6	26028819	TRIM38	1
6:26031868:A:G	eQTLcatalogue	CEDAR_B-cell_CD19	ENSG00000112343	G	8.78256e-09	0.11885	4.39128e-05	A	-	6	26031868	TRIM38	1
6:26033506:A:G	eQTLcatalogue	CEDAR_B-cell_CD19	ENSG00000112343	G	8.7329e-09	0.118879	4.36645e-05	A	-	6	26033506	TRIM38	1
6:26035208:A:G	eQTLcatalogue	CEDAR_B-cell_CD19	ENSG00000112343	G	2.44331e-08	0.115732	0.000122165	A	-	6	26035208	TRIM38	1
6:26036476:C:T	eQTLcatalogue	CEDAR_B-cell_CD19	ENSG00000112343	T	8.7329e-09	0.118879	4.36645e-05	C	-	6	26036476	TRIM38	1
6:26044369:A:G	eQTLcatalogue	CEDAR_B-cell_CD19	ENSG00000112343	A	2.08978e-08	0.116559	0.000104489	G	-	6	26044369	TRIM38	1
6:26045929:C:T	eQTLcatalogue	CEDAR_B-cell_CD19	ENSG00000112343	T	1.49389e-08	0.117538	7.46945e-05	C	-	6	26045929	TRIM38	1
6:26046565:A:G	eQTLcatalogue	CEDAR_B-cell_CD19	ENSG00000112343	G	1.49389e-08	0.117538	7.46945e-05	A	-	6	26046565	TRIM38	1
6:26047473:A:G	eQTLcatalogue	CEDAR_B-cell_CD19	ENSG00000112343	A	9.1744e-09	0.118846	4.5872e-05	NA	NA	6	26047473	TRIM38	1
6:26050295:C:G	eQTLcatalogue	CEDAR_B-cell_CD19	ENSG00000112343	G	1.21668e-07	0.111073	0.00060834	NA	NA	6	26050295	TRIM38	1
6:26050296:C:T	eQTLcatalogue	CEDAR_B-cell_CD19	ENSG00000112343	T	1.21911e-07	0.111069	0.000609555	C	-	6	26050296	TRIM38	1
6:26052291:C:T	eQTLcatalogue	CEDAR_B-cell_CD19	ENSG00000112343	C	3.48844e-08	0.112654	0.000174422	T	-	6	26052291	TRIM38	1
6:26053183:C:CT	eQTLcatalogue	CEDAR_B-cell_CD19	ENSG00000112343	CT	1.37647e-07	0.107837	0.000688235	NA	NA	6	26053183	TRIM38	1
6:26056549:A:G	eQTLcatalogue	CEDAR_B-cell_CD19	ENSG00000112343	A	2.479e-07	0.105523	0.0012395	G	-	6	26056549	TRIM38	1
6:26061769:C:G	eQTLcatalogue	CEDAR_B-cell_CD19	ENSG00000112343	G	5.95928e-08	0.110975	0.000297964	C	-	6	26061769	TRIM38	1
6:26065621:A:G	eQTLcatalogue	CEDAR_B-cell_CD19	ENSG00000112343	A	1.24312e-08	0.118385	6.2156e-05	G	-	6	26065621	TRIM38	1
6:26067782:C:G	eQTLcatalogue	CEDAR_B-cell_CD19	ENSG00000112343	C	1.25383e-08	0.118391	6.26915e-05	G	-	6	26067782	TRIM38	1
6:26069495:C:T	eQTLcatalogue	CEDAR_B-cell_CD19	ENSG00000112343	C	1.48414e-07	0.106671	0.00074207	T	-	6	26069495	TRIM38	1
6:26070672:G:T	eQTLcatalogue	CEDAR_B-cell_CD19	ENSG00000112343	T	1.19463e-07	0.107838	0.000597315	G	-	6	26070672	TRIM38	1
6:26072664:G:GA	eQTLcatalogue	CEDAR_B-cell_CD19	ENSG00000112343	G	4.80043e-08	0.112279	0.000240022	NA	NA	6	26072664	TRIM38	1
6:26075035:C:G	eQTLcatalogue	CEDAR_B-cell_CD19	ENSG00000112343	C	5.00691e-08	0.112184	0.000250345	G	-	6	26075035	TRIM38	1
6:26076642:C:T	eQTLcatalogue	CEDAR_B-cell_CD19	ENSG00000112343	T	5.08467e-08	0.112146	0.000254234	C	-	6	26076642	TRIM38	1
6:26081724:A:G	eQTLcatalogue	CEDAR_B-cell_CD19	ENSG00000112343	G	1.70158e-07	0.107402	0.00085079	A	-	6	26081724	TRIM38	1
6:26097046:C:T	eQTLcatalogue	CEDAR_B-cell_CD19	ENSG00000112343	T	1.79721e-08	0.117234	8.98605e-05	C	-	6	26097046	TRIM38	1
6:26101440:A:C	eQTLcatalogue	CEDAR_B-cell_CD19	ENSG00000112343	A	8.04894e-08	0.118105	0.000402447	NA	NA	6	26101440	TRIM38	1
6:26104096:C:T	eQTLcatalogue	CEDAR_B-cell_CD19	ENSG00000112343	T	1.78956e-08	-0.117274	8.9478e-05	T	-	6	26104096	TRIM38	1
6:26104448:A:G	eQTLcatalogue	CEDAR_B-cell_CD19	ENSG00000112343	A	1.53071e-06	-0.100274	0.00765355	A	-	6	26104448	TRIM38	1
6:26104670:A:C	eQTLcatalogue	CEDAR_B-cell_CD19	ENSG00000112343	A	1.52924e-06	-0.100279	0.0076462	A	-	6	26104670	TRIM38	1
6:26105357:C:T	eQTLcatalogue	CEDAR_B-cell_CD19	ENSG00000112343	C	1.52926e-06	-0.100279	0.0076463	C	-	6	26105357	TRIM38	1
6:26106325:C:T	eQTLcatalogue	CEDAR_B-cell_CD19	ENSG00000112343	C	1.52969e-06	-0.100277	0.00764845	C	-	6	26106325	TRIM38	1
6:26107790:G:T	eQTLcatalogue	CEDAR_B-cell_CD19	ENSG00000112343	G	1.53071e-06	-0.100274	0.00765355	G	-	6	26107790	TRIM38	1
6:26114372:A:G	eQTLcatalogue	CEDAR_B-cell_CD19	ENSG00000112343	G	1.53071e-06	-0.100274	0.00765355	G	-	6	26114372	TRIM38	1
6:26118570:C:T	eQTLcatalogue	CEDAR_B-cell_CD19	ENSG00000112343	T	2.55741e-06	-0.0985881	0.012787	T	-	6	26118570	TRIM38	1
6:26124243:A:G	eQTLcatalogue	CEDAR_B-cell_CD19	ENSG00000112343	G	2.55741e-06	-0.0985881	0.012787	G	-	6	26124243	TRIM38	1
6:26125711:A:C	eQTLcatalogue	CEDAR_B-cell_CD19	ENSG00000112343	A	2.55741e-06	-0.0985881	0.012787	A	-	6	26125711	TRIM38	1
6:26127271:A:G	eQTLcatalogue	CEDAR_B-cell_CD19	ENSG00000112343	A	1.53071e-06	-0.100274	0.00765355	A	-	6	26127271	TRIM38	1
6:26128618:A:G	eQTLcatalogue	CEDAR_B-cell_CD19	ENSG00000112343	A	1.53071e-06	-0.100274	0.00765355	A	-	6	26128618	TRIM38	1
6:26139741:C:T	eQTLcatalogue	CEDAR_B-cell_CD19	ENSG00000112343	T	1.61975e-06	-0.102941	0.00809875	T	-	6	26139741	TRIM38	1
6:25933538:A:T	eQTLcatalogue	CEDAR_monocyte_CD14	ENSG00000112343	A	9.8329e-09	0.0761324	4.91645e-05	T	-	6	25933538	TRIM38	1
6:25934524:A:G	eQTLcatalogue	CEDAR_monocyte_CD14	ENSG00000112343	G	5.88959e-08	0.0720131	0.00029448	A	-	6	25934524	TRIM38	1
6:25936787:C:T	eQTLcatalogue	CEDAR_monocyte_CD14	ENSG00000112343	C	3.33779e-08	0.0732625	0.000166889	T	-	6	25936787	TRIM38	1
6:25940393:C:G	eQTLcatalogue	CEDAR_monocyte_CD14	ENSG00000112343	G	5.45953e-09	0.0773332	2.72977e-05	C	-	6	25940393	TRIM38	1
6:25941438:C:CATCT	eQTLcatalogue	CEDAR_monocyte_CD14	ENSG00000112343	C	5.90993e-09	0.077341	2.95496e-05	NA	NA	6	25941438	TRIM38	1
6:25947197:C:T	eQTLcatalogue	CEDAR_monocyte_CD14	ENSG00000112343	T	1.3538e-08	0.0751701	6.769e-05	C	-	6	25947197	TRIM38	1
6:25953274:A:T	eQTLcatalogue	CEDAR_monocyte_CD14	ENSG00000112343	T	3.28018e-08	0.0734087	0.000164009	NA	NA	6	25953274	TRIM38	1
6:25953360:A:G	eQTLcatalogue	CEDAR_monocyte_CD14	ENSG00000112343	G	3.33779e-08	0.0732625	0.000166889	A	-	6	25953360	TRIM38	1
6:25953684:A:G	eQTLcatalogue	CEDAR_monocyte_CD14	ENSG00000112343	A	3.33779e-08	0.0732625	0.000166889	G	-	6	25953684	TRIM38	1
6:25955197:C:G	eQTLcatalogue	CEDAR_monocyte_CD14	ENSG00000112343	G	3.33779e-08	0.0732625	0.000166889	C	-	6	25955197	TRIM38	1
6:25956172:A:G	eQTLcatalogue	CEDAR_monocyte_CD14	ENSG00000112343	A	5.44801e-09	0.0773382	2.72401e-05	G	-	6	25956172	TRIM38	1
6:25960509:A:C	eQTLcatalogue	CEDAR_monocyte_CD14	ENSG00000112343	A	5.14622e-09	0.0775438	2.57311e-05	C	-	6	25960509	TRIM38	1
6:25961029:A:G	eQTLcatalogue	CEDAR_monocyte_CD14	ENSG00000112343	A	3.13875e-08	0.073469	0.000156938	G	-	6	25961029	TRIM38	1
6:25965942:A:G	eQTLcatalogue	CEDAR_monocyte_CD14	ENSG00000112343	A	9.96577e-09	0.0764722	4.98289e-05	NA	NA	6	25965942	TRIM38	1
6:25965950:G:GAGACCATCCT	eQTLcatalogue	CEDAR_monocyte_CD14	ENSG00000112343	G	3.84867e-09	0.0784369	1.92433e-05	NA	NA	6	25965950	TRIM38	1
6:25975883:C:G	eQTLcatalogue	CEDAR_monocyte_CD14	ENSG00000112343	G	8.70298e-11	0.0870217	4.35149e-07	C	-	6	25975883	TRIM38	1
6:25990367:A:G	eQTLcatalogue	CEDAR_monocyte_CD14	ENSG00000112343	G	2.87557e-10	0.0850657	1.43779e-06	A	-	6	25990367	TRIM38	1
6:25992022:G:GTATC	eQTLcatalogue	CEDAR_monocyte_CD14	ENSG00000112343	G	2.94747e-10	0.0851272	1.47374e-06	NA	NA	6	25992022	TRIM38	1
6:25992309:A:G	eQTLcatalogue	CEDAR_monocyte_CD14	ENSG00000112343	A	2.05806e-10	0.0856463	1.02903e-06	G	-	6	25992309	TRIM38	1
6:25996673:A:G	eQTLcatalogue	CEDAR_monocyte_CD14	ENSG00000112343	G	8.16757e-10	0.0831039	4.08378e-06	A	-	6	25996673	TRIM38	1
6:26000885:G:T	eQTLcatalogue	CEDAR_monocyte_CD14	ENSG00000112343	T	8.17475e-10	0.0830856	4.08737e-06	G	-	6	26000885	TRIM38	1
6:26001888:A:G	eQTLcatalogue	CEDAR_monocyte_CD14	ENSG00000112343	G	2.04067e-10	0.085656	1.02033e-06	A	-	6	26001888	TRIM38	1
6:26006236:G:GT	eQTLcatalogue	CEDAR_monocyte_CD14	ENSG00000112343	G	5.85103e-10	0.0844577	2.92552e-06	NA	NA	6	26006236	TRIM38	1
6:26012875:C:T	eQTLcatalogue	CEDAR_monocyte_CD14	ENSG00000112343	C	2.0813e-10	0.0857819	1.04065e-06	T	-	6	26012875	TRIM38	1
6:26014987:A:G	eQTLcatalogue	CEDAR_monocyte_CD14	ENSG00000112343	A	8.38024e-10	0.0832137	4.19012e-06	G	-	6	26014987	TRIM38	1
6:26015583:C:T	eQTLcatalogue	CEDAR_monocyte_CD14	ENSG00000112343	T	2.07629e-10	0.0857844	1.03815e-06	C	-	6	26015583	TRIM38	1
6:26016462:C:T	eQTLcatalogue	CEDAR_monocyte_CD14	ENSG00000112343	C	2.07493e-10	0.0857852	1.03746e-06	T	-	6	26016462	TRIM38	1
6:26021813:A:T	eQTLcatalogue	CEDAR_monocyte_CD14	ENSG00000112343	A	2.83334e-10	0.0853741	1.41667e-06	T	-	6	26021813	TRIM38	1
6:26024436:G:T	eQTLcatalogue	CEDAR_monocyte_CD14	ENSG00000112343	G	2.88013e-09	0.081054	1.44007e-05	T	-	6	26024436	TRIM38	1
6:26028819:G:T	eQTLcatalogue	CEDAR_monocyte_CD14	ENSG00000112343	T	2.84941e-10	0.0853516	1.4247e-06	G	-	6	26028819	TRIM38	1
6:26031868:A:G	eQTLcatalogue	CEDAR_monocyte_CD14	ENSG00000112343	G	2.86536e-10	0.0853326	1.43268e-06	A	-	6	26031868	TRIM38	1
6:26032847:C:G	eQTLcatalogue	CEDAR_monocyte_CD14	ENSG00000112343	G	2.24324e-07	0.0697511	0.00112162	C	-	6	26032847	TRIM38	1
6:26033506:A:G	eQTLcatalogue	CEDAR_monocyte_CD14	ENSG00000112343	G	2.84934e-10	0.0853504	1.42467e-06	A	-	6	26033506	TRIM38	1
6:26035208:A:G	eQTLcatalogue	CEDAR_monocyte_CD14	ENSG00000112343	G	8.08018e-10	0.083567	4.04009e-06	A	-	6	26035208	TRIM38	1
6:26036476:C:T	eQTLcatalogue	CEDAR_monocyte_CD14	ENSG00000112343	T	3.08106e-10	0.0852906	1.54053e-06	C	-	6	26036476	TRIM38	1
6:26044369:A:G	eQTLcatalogue	CEDAR_monocyte_CD14	ENSG00000112343	A	3.09459e-09	0.0809911	1.5473e-05	G	-	6	26044369	TRIM38	1
6:26045929:C:T	eQTLcatalogue	CEDAR_monocyte_CD14	ENSG00000112343	T	2.22554e-09	0.0815842	1.11277e-05	C	-	6	26045929	TRIM38	1
6:26046565:A:G	eQTLcatalogue	CEDAR_monocyte_CD14	ENSG00000112343	G	2.22554e-09	0.0815842	1.11277e-05	A	-	6	26046565	TRIM38	1
6:26047473:A:G	eQTLcatalogue	CEDAR_monocyte_CD14	ENSG00000112343	A	3.04368e-10	0.0854069	1.52184e-06	NA	NA	6	26047473	TRIM38	1
6:26050295:C:G	eQTLcatalogue	CEDAR_monocyte_CD14	ENSG00000112343	G	2.25542e-09	0.0820386	1.12771e-05	NA	NA	6	26050295	TRIM38	1
6:26050296:C:T	eQTLcatalogue	CEDAR_monocyte_CD14	ENSG00000112343	T	2.25116e-09	0.082045	1.12558e-05	C	-	6	26050296	TRIM38	1
6:26052291:C:T	eQTLcatalogue	CEDAR_monocyte_CD14	ENSG00000112343	C	1.52978e-09	0.0807736	7.6489e-06	T	-	6	26052291	TRIM38	1
6:26053183:C:CT	eQTLcatalogue	CEDAR_monocyte_CD14	ENSG00000112343	CT	4.27092e-09	0.0786537	2.13546e-05	NA	NA	6	26053183	TRIM38	1
6:26056549:A:G	eQTLcatalogue	CEDAR_monocyte_CD14	ENSG00000112343	A	4.82153e-09	0.0782374	2.41076e-05	G	-	6	26056549	TRIM38	1
6:26061769:C:G	eQTLcatalogue	CEDAR_monocyte_CD14	ENSG00000112343	G	1.5579e-09	0.0808469	7.7895e-06	C	-	6	26061769	TRIM38	1
6:26065621:A:G	eQTLcatalogue	CEDAR_monocyte_CD14	ENSG00000112343	A	2.9608e-10	0.0858236	1.4804e-06	G	-	6	26065621	TRIM38	1
6:26067782:C:G	eQTLcatalogue	CEDAR_monocyte_CD14	ENSG00000112343	C	2.97289e-10	0.0858396	1.48645e-06	G	-	6	26067782	TRIM38	1
6:26069495:C:T	eQTLcatalogue	CEDAR_monocyte_CD14	ENSG00000112343	C	1.67208e-08	0.0751229	8.3604e-05	T	-	6	26069495	TRIM38	1
6:26070672:G:T	eQTLcatalogue	CEDAR_monocyte_CD14	ENSG00000112343	T	1.45958e-08	0.0756721	7.2979e-05	G	-	6	26070672	TRIM38	1
6:26072664:G:GA	eQTLcatalogue	CEDAR_monocyte_CD14	ENSG00000112343	G	1.37768e-09	0.0814653	6.8884e-06	NA	NA	6	26072664	TRIM38	1
6:26075035:C:G	eQTLcatalogue	CEDAR_monocyte_CD14	ENSG00000112343	C	1.39947e-09	0.0814655	6.99735e-06	G	-	6	26075035	TRIM38	1
6:26076642:C:T	eQTLcatalogue	CEDAR_monocyte_CD14	ENSG00000112343	T	1.41422e-09	0.0814543	7.0711e-06	C	-	6	26076642	TRIM38	1
6:26081724:A:G	eQTLcatalogue	CEDAR_monocyte_CD14	ENSG00000112343	G	4.7109e-09	0.0786278	2.35545e-05	A	-	6	26081724	TRIM38	1
6:26085807:A:C	eQTLcatalogue	CEDAR_monocyte_CD14	ENSG00000112343	A	6.07783e-06	0.0614182	0.0303892	C	-	6	26085807	TRIM38	1
6:26097046:C:T	eQTLcatalogue	CEDAR_monocyte_CD14	ENSG00000112343	T	3.64023e-10	0.0854702	1.82012e-06	C	-	6	26097046	TRIM38	1
6:26101440:A:C	eQTLcatalogue	CEDAR_monocyte_CD14	ENSG00000112343	A	7.04459e-09	0.0837054	3.5223e-05	NA	NA	6	26101440	TRIM38	1
6:26104096:C:T	eQTLcatalogue	CEDAR_monocyte_CD14	ENSG00000112343	T	3.68127e-10	-0.0854651	1.84063e-06	T	-	6	26104096	TRIM38	1
6:26104448:A:G	eQTLcatalogue	CEDAR_monocyte_CD14	ENSG00000112343	A	2.55111e-07	-0.0705961	0.00127555	A	-	6	26104448	TRIM38	1
6:26104670:A:C	eQTLcatalogue	CEDAR_monocyte_CD14	ENSG00000112343	A	2.55142e-07	-0.0705963	0.00127571	A	-	6	26104670	TRIM38	1
6:26105357:C:T	eQTLcatalogue	CEDAR_monocyte_CD14	ENSG00000112343	C	2.55099e-07	-0.0705966	0.00127549	C	-	6	26105357	TRIM38	1
6:26106325:C:T	eQTLcatalogue	CEDAR_monocyte_CD14	ENSG00000112343	C	2.55141e-07	-0.0705957	0.0012757	C	-	6	26106325	TRIM38	1
6:26107790:G:T	eQTLcatalogue	CEDAR_monocyte_CD14	ENSG00000112343	G	2.55111e-07	-0.0705961	0.00127555	G	-	6	26107790	TRIM38	1
6:26114372:A:G	eQTLcatalogue	CEDAR_monocyte_CD14	ENSG00000112343	G	2.55111e-07	-0.0705961	0.00127555	G	-	6	26114372	TRIM38	1
6:26118570:C:T	eQTLcatalogue	CEDAR_monocyte_CD14	ENSG00000112343	T	5.45173e-07	-0.0689516	0.00272587	T	-	6	26118570	TRIM38	1
6:26124243:A:G	eQTLcatalogue	CEDAR_monocyte_CD14	ENSG00000112343	G	5.45173e-07	-0.0689516	0.00272587	G	-	6	26124243	TRIM38	1
6:26125711:A:C	eQTLcatalogue	CEDAR_monocyte_CD14	ENSG00000112343	A	5.45173e-07	-0.0689516	0.00272587	A	-	6	26125711	TRIM38	1
6:26127271:A:G	eQTLcatalogue	CEDAR_monocyte_CD14	ENSG00000112343	A	2.55111e-07	-0.0705961	0.00127555	A	-	6	26127271	TRIM38	1
6:26128618:A:G	eQTLcatalogue	CEDAR_monocyte_CD14	ENSG00000112343	A	2.55111e-07	-0.0705961	0.00127555	A	-	6	26128618	TRIM38	1
6:26139741:C:T	eQTLcatalogue	CEDAR_monocyte_CD14	ENSG00000112343	T	6.0095e-07	-0.070582	0.00300475	T	-	6	26139741	TRIM38	1
6:25933538:A:T	eQTLcatalogue	CEDAR_neutrophil_CD15	ENSG00000112343	A	3.16684e-09	0.118111	1.58342e-05	T	-	6	25933538	TRIM38	1
6:25934524:A:G	eQTLcatalogue	CEDAR_neutrophil_CD15	ENSG00000112343	G	1.99423e-09	0.119113	9.97115e-06	A	-	6	25934524	TRIM38	1
6:25936787:C:T	eQTLcatalogue	CEDAR_neutrophil_CD15	ENSG00000112343	C	2.04843e-09	0.119	1.02421e-05	T	-	6	25936787	TRIM38	1
6:25940393:C:G	eQTLcatalogue	CEDAR_neutrophil_CD15	ENSG00000112343	G	3.0096e-09	0.118219	1.5048e-05	C	-	6	25940393	TRIM38	1
6:25941438:C:CATCT	eQTLcatalogue	CEDAR_neutrophil_CD15	ENSG00000112343	C	4.36255e-09	0.117454	2.18128e-05	NA	NA	6	25941438	TRIM38	1
6:25947197:C:T	eQTLcatalogue	CEDAR_neutrophil_CD15	ENSG00000112343	T	2.12339e-09	0.118819	1.0617e-05	C	-	6	25947197	TRIM38	1
6:25953274:A:T	eQTLcatalogue	CEDAR_neutrophil_CD15	ENSG00000112343	T	1.90306e-09	0.119393	9.5153e-06	NA	NA	6	25953274	TRIM38	1
6:25953360:A:G	eQTLcatalogue	CEDAR_neutrophil_CD15	ENSG00000112343	G	2.04843e-09	0.119	1.02421e-05	A	-	6	25953360	TRIM38	1
6:25953684:A:G	eQTLcatalogue	CEDAR_neutrophil_CD15	ENSG00000112343	A	2.04843e-09	0.119	1.02421e-05	G	-	6	25953684	TRIM38	1
6:25955197:C:G	eQTLcatalogue	CEDAR_neutrophil_CD15	ENSG00000112343	G	2.04843e-09	0.119	1.02421e-05	C	-	6	25955197	TRIM38	1
6:25956172:A:G	eQTLcatalogue	CEDAR_neutrophil_CD15	ENSG00000112343	A	3.02071e-09	0.118209	1.51035e-05	G	-	6	25956172	TRIM38	1
6:25960509:A:C	eQTLcatalogue	CEDAR_neutrophil_CD15	ENSG00000112343	A	2.9787e-09	0.11837	1.48935e-05	C	-	6	25960509	TRIM38	1
6:25961029:A:G	eQTLcatalogue	CEDAR_neutrophil_CD15	ENSG00000112343	A	2.01793e-09	0.119142	1.00896e-05	G	-	6	25961029	TRIM38	1
6:25965942:A:G	eQTLcatalogue	CEDAR_neutrophil_CD15	ENSG00000112343	A	2.6703e-09	0.119191	1.33515e-05	NA	NA	6	25965942	TRIM38	1
6:25965950:G:GAGACCATCCT	eQTLcatalogue	CEDAR_neutrophil_CD15	ENSG00000112343	G	2.75857e-09	0.119052	1.37929e-05	NA	NA	6	25965950	TRIM38	1
6:25975883:C:G	eQTLcatalogue	CEDAR_neutrophil_CD15	ENSG00000112343	G	6.6592e-10	0.12427	3.3296e-06	C	-	6	25975883	TRIM38	1
6:25990367:A:G	eQTLcatalogue	CEDAR_neutrophil_CD15	ENSG00000112343	G	7.76466e-10	0.124445	3.88233e-06	A	-	6	25990367	TRIM38	1
6:25992022:G:GTATC	eQTLcatalogue	CEDAR_neutrophil_CD15	ENSG00000112343	G	7.48018e-10	0.124725	3.74009e-06	NA	NA	6	25992022	TRIM38	1
6:25992309:A:G	eQTLcatalogue	CEDAR_neutrophil_CD15	ENSG00000112343	A	1.6882e-09	0.122001	8.441e-06	G	-	6	25992309	TRIM38	1
6:25996673:A:G	eQTLcatalogue	CEDAR_neutrophil_CD15	ENSG00000112343	G	7.47044e-10	0.124707	3.73522e-06	A	-	6	25996673	TRIM38	1
6:26000885:G:T	eQTLcatalogue	CEDAR_neutrophil_CD15	ENSG00000112343	T	7.50448e-10	0.124668	3.75224e-06	G	-	6	26000885	TRIM38	1
6:26001888:A:G	eQTLcatalogue	CEDAR_neutrophil_CD15	ENSG00000112343	G	1.7124e-09	0.121948	8.562e-06	A	-	6	26001888	TRIM38	1
6:26006236:G:GT	eQTLcatalogue	CEDAR_neutrophil_CD15	ENSG00000112343	G	8.43615e-10	0.125375	4.21808e-06	NA	NA	6	26006236	TRIM38	1
6:26012875:C:T	eQTLcatalogue	CEDAR_neutrophil_CD15	ENSG00000112343	C	2.03654e-09	0.121636	1.01827e-05	T	-	6	26012875	TRIM38	1
6:26014987:A:G	eQTLcatalogue	CEDAR_neutrophil_CD15	ENSG00000112343	A	8.79899e-10	0.124443	4.39949e-06	G	-	6	26014987	TRIM38	1
6:26015583:C:T	eQTLcatalogue	CEDAR_neutrophil_CD15	ENSG00000112343	T	2.04505e-09	0.121619	1.02253e-05	C	-	6	26015583	TRIM38	1
6:26016462:C:T	eQTLcatalogue	CEDAR_neutrophil_CD15	ENSG00000112343	C	2.04709e-09	0.121615	1.02355e-05	T	-	6	26016462	TRIM38	1
6:26021813:A:T	eQTLcatalogue	CEDAR_neutrophil_CD15	ENSG00000112343	A	7.32673e-09	0.117257	3.66336e-05	T	-	6	26021813	TRIM38	1
6:26024436:G:T	eQTLcatalogue	CEDAR_neutrophil_CD15	ENSG00000112343	G	2.54233e-09	0.121126	1.27116e-05	T	-	6	26024436	TRIM38	1
6:26028819:G:T	eQTLcatalogue	CEDAR_neutrophil_CD15	ENSG00000112343	T	7.50932e-09	0.117144	3.75466e-05	G	-	6	26028819	TRIM38	1
6:26031868:A:G	eQTLcatalogue	CEDAR_neutrophil_CD15	ENSG00000112343	G	7.60102e-09	0.117086	3.80051e-05	A	-	6	26031868	TRIM38	1
6:26033506:A:G	eQTLcatalogue	CEDAR_neutrophil_CD15	ENSG00000112343	G	7.53467e-09	0.117124	3.76734e-05	A	-	6	26033506	TRIM38	1
6:26035208:A:G	eQTLcatalogue	CEDAR_neutrophil_CD15	ENSG00000112343	G	3.2593e-09	0.120182	1.62965e-05	A	-	6	26035208	TRIM38	1
6:26036476:C:T	eQTLcatalogue	CEDAR_neutrophil_CD15	ENSG00000112343	T	4.17606e-09	0.119129	2.08803e-05	C	-	6	26036476	TRIM38	1
6:26044369:A:G	eQTLcatalogue	CEDAR_neutrophil_CD15	ENSG00000112343	A	1.4019e-09	0.123083	7.0095e-06	G	-	6	26044369	TRIM38	1
6:26045929:C:T	eQTLcatalogue	CEDAR_neutrophil_CD15	ENSG00000112343	T	3.1306e-09	0.120448	1.5653e-05	C	-	6	26045929	TRIM38	1
6:26046565:A:G	eQTLcatalogue	CEDAR_neutrophil_CD15	ENSG00000112343	G	3.1306e-09	0.120448	1.5653e-05	A	-	6	26046565	TRIM38	1
6:26047473:A:G	eQTLcatalogue	CEDAR_neutrophil_CD15	ENSG00000112343	A	4.30851e-09	0.119164	2.15425e-05	NA	NA	6	26047473	TRIM38	1
6:26050295:C:G	eQTLcatalogue	CEDAR_neutrophil_CD15	ENSG00000112343	G	6.98119e-09	0.118729	3.49059e-05	NA	NA	6	26050295	TRIM38	1
6:26050296:C:T	eQTLcatalogue	CEDAR_neutrophil_CD15	ENSG00000112343	T	7.00835e-09	0.11872	3.50417e-05	C	-	6	26050296	TRIM38	1
6:26052291:C:T	eQTLcatalogue	CEDAR_neutrophil_CD15	ENSG00000112343	C	1.27185e-08	0.11428	6.35925e-05	T	-	6	26052291	TRIM38	1
6:26053183:C:CT	eQTLcatalogue	CEDAR_neutrophil_CD15	ENSG00000112343	CT	1.01793e-08	0.115063	5.08965e-05	NA	NA	6	26053183	TRIM38	1
6:26056549:A:G	eQTLcatalogue	CEDAR_neutrophil_CD15	ENSG00000112343	A	1.76721e-08	0.113127	8.83605e-05	G	-	6	26056549	TRIM38	1
6:26061769:C:G	eQTLcatalogue	CEDAR_neutrophil_CD15	ENSG00000112343	G	1.38583e-08	0.114191	6.92915e-05	C	-	6	26061769	TRIM38	1
6:26065621:A:G	eQTLcatalogue	CEDAR_neutrophil_CD15	ENSG00000112343	A	4.73369e-09	0.119123	2.36684e-05	G	-	6	26065621	TRIM38	1
6:26067782:C:G	eQTLcatalogue	CEDAR_neutrophil_CD15	ENSG00000112343	C	4.68896e-09	0.119147	2.34448e-05	G	-	6	26067782	TRIM38	1
6:26069495:C:T	eQTLcatalogue	CEDAR_neutrophil_CD15	ENSG00000112343	C	1.55653e-08	0.112539	7.78265e-05	T	-	6	26069495	TRIM38	1
6:26070672:G:T	eQTLcatalogue	CEDAR_neutrophil_CD15	ENSG00000112343	T	1.29751e-08	0.11331	6.48755e-05	G	-	6	26070672	TRIM38	1
6:26072664:G:GA	eQTLcatalogue	CEDAR_neutrophil_CD15	ENSG00000112343	G	1.03912e-08	0.115255	5.1956e-05	NA	NA	6	26072664	TRIM38	1
6:26075035:C:G	eQTLcatalogue	CEDAR_neutrophil_CD15	ENSG00000112343	C	1.02593e-08	0.115284	5.12965e-05	G	-	6	26075035	TRIM38	1
6:26076642:C:T	eQTLcatalogue	CEDAR_neutrophil_CD15	ENSG00000112343	T	1.01305e-08	0.115309	5.06525e-05	C	-	6	26076642	TRIM38	1
6:26081724:A:G	eQTLcatalogue	CEDAR_neutrophil_CD15	ENSG00000112343	G	9.69121e-09	0.11485	4.84561e-05	A	-	6	26081724	TRIM38	1
6:26085807:A:C	eQTLcatalogue	CEDAR_neutrophil_CD15	ENSG00000112343	A	6.72651e-08	0.108224	0.000336326	C	-	6	26085807	TRIM38	1
6:26097046:C:T	eQTLcatalogue	CEDAR_neutrophil_CD15	ENSG00000112343	T	3.23575e-09	0.120045	1.61788e-05	C	-	6	26097046	TRIM38	1
6:26101440:A:C	eQTLcatalogue	CEDAR_neutrophil_CD15	ENSG00000112343	A	1.26362e-09	0.130811	6.3181e-06	NA	NA	6	26101440	TRIM38	1
6:26104096:C:T	eQTLcatalogue	CEDAR_neutrophil_CD15	ENSG00000112343	T	3.17674e-09	-0.120122	1.58837e-05	T	-	6	26104096	TRIM38	1
6:26104448:A:G	eQTLcatalogue	CEDAR_neutrophil_CD15	ENSG00000112343	A	1.93649e-08	-0.113835	9.68245e-05	A	-	6	26104448	TRIM38	1
6:26104670:A:C	eQTLcatalogue	CEDAR_neutrophil_CD15	ENSG00000112343	A	1.93613e-08	-0.113836	9.68065e-05	A	-	6	26104670	TRIM38	1
6:26105357:C:T	eQTLcatalogue	CEDAR_neutrophil_CD15	ENSG00000112343	C	1.93646e-08	-0.113835	9.6823e-05	C	-	6	26105357	TRIM38	1
6:26106325:C:T	eQTLcatalogue	CEDAR_neutrophil_CD15	ENSG00000112343	C	1.9368e-08	-0.113834	9.684e-05	C	-	6	26106325	TRIM38	1
6:26107790:G:T	eQTLcatalogue	CEDAR_neutrophil_CD15	ENSG00000112343	G	1.93649e-08	-0.113835	9.68245e-05	G	-	6	26107790	TRIM38	1
6:26114372:A:G	eQTLcatalogue	CEDAR_neutrophil_CD15	ENSG00000112343	G	1.93649e-08	-0.113835	9.68245e-05	G	-	6	26114372	TRIM38	1
6:26118570:C:T	eQTLcatalogue	CEDAR_neutrophil_CD15	ENSG00000112343	T	1.86414e-08	-0.113551	9.3207e-05	T	-	6	26118570	TRIM38	1
6:26124243:A:G	eQTLcatalogue	CEDAR_neutrophil_CD15	ENSG00000112343	G	1.86414e-08	-0.113551	9.3207e-05	G	-	6	26124243	TRIM38	1
6:26125711:A:C	eQTLcatalogue	CEDAR_neutrophil_CD15	ENSG00000112343	A	1.86414e-08	-0.113551	9.3207e-05	A	-	6	26125711	TRIM38	1
6:26127271:A:G	eQTLcatalogue	CEDAR_neutrophil_CD15	ENSG00000112343	A	1.93649e-08	-0.113835	9.68245e-05	A	-	6	26127271	TRIM38	1
6:26128618:A:G	eQTLcatalogue	CEDAR_neutrophil_CD15	ENSG00000112343	A	1.93649e-08	-0.113835	9.68245e-05	A	-	6	26128618	TRIM38	1
6:26139741:C:T	eQTLcatalogue	CEDAR_neutrophil_CD15	ENSG00000112343	T	2.55965e-08	-0.116655	0.000127982	T	-	6	26139741	TRIM38	1
6:25718466:A:G	eQTLcatalogue	CEDAR_T-cell_CD4	ENSG00000112343	A	9.64294e-06	-0.0561478	0.0482147	A	-	6	25718466	TRIM38	1
6:25734073:A:G	eQTLcatalogue	CEDAR_T-cell_CD4	ENSG00000112343	A	8.71808e-06	-0.0559968	0.0435904	A	-	6	25734073	TRIM38	1
6:25740611:AT:ATT	eQTLcatalogue	CEDAR_T-cell_CD4	ENSG00000112343	AT	9.5426e-06	-0.0558428	0.047713	NA	NA	6	25740611	TRIM38	1
6:25741027:C:G	eQTLcatalogue	CEDAR_T-cell_CD4	ENSG00000112343	G	5.84559e-06	-0.0567388	0.0292279	G	-	6	25741027	TRIM38	1
6:25742699:A:G	eQTLcatalogue	CEDAR_T-cell_CD4	ENSG00000112343	A	8.21171e-06	-0.0557528	0.0410585	A	-	6	25742699	TRIM38	1
6:25749720:T:TA	eQTLcatalogue	CEDAR_T-cell_CD4	ENSG00000112343	T	8.20914e-06	-0.0557309	0.0410457	NA	NA	6	25749720	TRIM38	1
6:25751320:A:T	eQTLcatalogue	CEDAR_T-cell_CD4	ENSG00000112343	T	9.72709e-06	-0.0556395	0.0486354	T	-	6	25751320	TRIM38	1
6:25751721:A:G	eQTLcatalogue	CEDAR_T-cell_CD4	ENSG00000112343	G	8.22232e-06	-0.0557226	0.0411116	G	-	6	25751721	TRIM38	1
6:25753603:C:T	eQTLcatalogue	CEDAR_T-cell_CD4	ENSG00000112343	C	8.28917e-06	-0.0557066	0.0414458	C	-	6	25753603	TRIM38	1
6:25754271:C:T	eQTLcatalogue	CEDAR_T-cell_CD4	ENSG00000112343	C	8.22232e-06	-0.0557226	0.0411116	C	-	6	25754271	TRIM38	1
6:25755508:C:T	eQTLcatalogue	CEDAR_T-cell_CD4	ENSG00000112343	C	8.24645e-06	-0.0557239	0.0412322	C	-	6	25755508	TRIM38	1
6:25755583:A:G	eQTLcatalogue	CEDAR_T-cell_CD4	ENSG00000112343	A	8.25372e-06	-0.0557226	0.0412686	A	-	6	25755583	TRIM38	1
6:25874823:A:C	eQTLcatalogue	CEDAR_T-cell_CD4	ENSG00000112343	A	1.15933e-07	0.0642099	0.000579665	C	-	6	25874823	TRIM38	1
6:25879321:C:T	eQTLcatalogue	CEDAR_T-cell_CD4	ENSG00000112343	C	9.22095e-08	0.0659466	0.000461048	T	-	6	25879321	TRIM38	1
6:25879330:C:T	eQTLcatalogue	CEDAR_T-cell_CD4	ENSG00000112343	T	9.05417e-08	0.0659774	0.000452708	C	-	6	25879330	TRIM38	1
6:25933538:A:T	eQTLcatalogue	CEDAR_T-cell_CD4	ENSG00000112343	A	2.00168e-15	0.0902449	1.00084e-11	T	-	6	25933538	TRIM38	1
6:25934524:A:G	eQTLcatalogue	CEDAR_T-cell_CD4	ENSG00000112343	G	4.79144e-15	0.0888964	2.39572e-11	A	-	6	25934524	TRIM38	1
6:25936787:C:T	eQTLcatalogue	CEDAR_T-cell_CD4	ENSG00000112343	C	2.33575e-15	0.0897821	1.16788e-11	T	-	6	25936787	TRIM38	1
6:25940393:C:G	eQTLcatalogue	CEDAR_T-cell_CD4	ENSG00000112343	G	4.8078e-16	0.0919599	2.4039e-12	C	-	6	25940393	TRIM38	1
6:25941438:C:CATCT	eQTLcatalogue	CEDAR_T-cell_CD4	ENSG00000112343	C	1.06376e-15	0.0912013	5.3188e-12	NA	NA	6	25941438	TRIM38	1
6:25947197:C:T	eQTLcatalogue	CEDAR_T-cell_CD4	ENSG00000112343	T	1.41002e-15	0.0903506	7.0501e-12	C	-	6	25947197	TRIM38	1
6:25953274:A:T	eQTLcatalogue	CEDAR_T-cell_CD4	ENSG00000112343	T	2.49905e-15	0.089816	1.24953e-11	NA	NA	6	25953274	TRIM38	1
6:25953360:A:G	eQTLcatalogue	CEDAR_T-cell_CD4	ENSG00000112343	G	2.33575e-15	0.0897821	1.16788e-11	A	-	6	25953360	TRIM38	1
6:25953684:A:G	eQTLcatalogue	CEDAR_T-cell_CD4	ENSG00000112343	A	2.33575e-15	0.0897821	1.16788e-11	G	-	6	25953684	TRIM38	1
6:25955197:C:G	eQTLcatalogue	CEDAR_T-cell_CD4	ENSG00000112343	G	2.33575e-15	0.0897821	1.16788e-11	C	-	6	25955197	TRIM38	1
6:25956172:A:G	eQTLcatalogue	CEDAR_T-cell_CD4	ENSG00000112343	A	4.74517e-16	0.0919756	2.37259e-12	G	-	6	25956172	TRIM38	1
6:25960509:A:C	eQTLcatalogue	CEDAR_T-cell_CD4	ENSG00000112343	A	4.59835e-16	0.0921161	2.29917e-12	C	-	6	25960509	TRIM38	1
6:25961029:A:G	eQTLcatalogue	CEDAR_T-cell_CD4	ENSG00000112343	A	2.26568e-15	0.0899054	1.13284e-11	G	-	6	25961029	TRIM38	1
6:25965942:A:G	eQTLcatalogue	CEDAR_T-cell_CD4	ENSG00000112343	A	7.01339e-16	0.0919737	3.50669e-12	NA	NA	6	25965942	TRIM38	1
6:25965950:G:GAGACCATCCT	eQTLcatalogue	CEDAR_T-cell_CD4	ENSG00000112343	G	4.05344e-16	0.0926064	2.02672e-12	NA	NA	6	25965950	TRIM38	1
6:25975883:C:G	eQTLcatalogue	CEDAR_T-cell_CD4	ENSG00000112343	G	9.8247e-18	0.0976637	4.91235e-14	C	-	6	25975883	TRIM38	1
6:25990367:A:G	eQTLcatalogue	CEDAR_T-cell_CD4	ENSG00000112343	G	1.91719e-18	0.0998645	9.58595e-15	A	-	6	25990367	TRIM38	1
6:25992022:G:GTATC	eQTLcatalogue	CEDAR_T-cell_CD4	ENSG00000112343	G	1.96979e-18	0.0999736	9.84895e-15	NA	NA	6	25992022	TRIM38	1
6:25992309:A:G	eQTLcatalogue	CEDAR_T-cell_CD4	ENSG00000112343	A	7.26732e-18	0.0982749	3.63366e-14	G	-	6	25992309	TRIM38	1
6:25996673:A:G	eQTLcatalogue	CEDAR_T-cell_CD4	ENSG00000112343	G	3.51074e-18	0.0992947	1.75537e-14	A	-	6	25996673	TRIM38	1
6:26000885:G:T	eQTLcatalogue	CEDAR_T-cell_CD4	ENSG00000112343	T	3.41335e-18	0.0993161	1.70668e-14	G	-	6	26000885	TRIM38	1
6:26001888:A:G	eQTLcatalogue	CEDAR_T-cell_CD4	ENSG00000112343	G	7.26401e-18	0.098269	3.63201e-14	A	-	6	26001888	TRIM38	1
6:26006236:G:GT	eQTLcatalogue	CEDAR_T-cell_CD4	ENSG00000112343	G	2.0804e-18	0.100693	1.0402e-14	NA	NA	6	26006236	TRIM38	1
6:26012875:C:T	eQTLcatalogue	CEDAR_T-cell_CD4	ENSG00000112343	C	3.75659e-18	0.0992103	1.87829e-14	T	-	6	26012875	TRIM38	1
6:26014987:A:G	eQTLcatalogue	CEDAR_T-cell_CD4	ENSG00000112343	A	1.73167e-18	0.100294	8.65835e-15	G	-	6	26014987	TRIM38	1
6:26015583:C:T	eQTLcatalogue	CEDAR_T-cell_CD4	ENSG00000112343	T	3.76308e-18	0.0992057	1.88154e-14	C	-	6	26015583	TRIM38	1
6:26016462:C:T	eQTLcatalogue	CEDAR_T-cell_CD4	ENSG00000112343	C	3.76381e-18	0.099205	1.88191e-14	T	-	6	26016462	TRIM38	1
6:26021813:A:T	eQTLcatalogue	CEDAR_T-cell_CD4	ENSG00000112343	A	1.86393e-17	0.0970311	9.31965e-14	T	-	6	26021813	TRIM38	1
6:26024436:G:T	eQTLcatalogue	CEDAR_T-cell_CD4	ENSG00000112343	G	6.14223e-18	0.0987532	3.07112e-14	T	-	6	26024436	TRIM38	1
6:26028819:G:T	eQTLcatalogue	CEDAR_T-cell_CD4	ENSG00000112343	T	1.90409e-17	0.096983	9.52045e-14	G	-	6	26028819	TRIM38	1
6:26031868:A:G	eQTLcatalogue	CEDAR_T-cell_CD4	ENSG00000112343	G	1.99041e-17	0.0969164	9.95205e-14	A	-	6	26031868	TRIM38	1
6:26032847:C:G	eQTLcatalogue	CEDAR_T-cell_CD4	ENSG00000112343	G	6.79812e-09	0.068043	3.39906e-05	C	-	6	26032847	TRIM38	1
6:26033506:A:G	eQTLcatalogue	CEDAR_T-cell_CD4	ENSG00000112343	G	1.8771e-17	0.096992	9.3855e-14	A	-	6	26033506	TRIM38	1
6:26035208:A:G	eQTLcatalogue	CEDAR_T-cell_CD4	ENSG00000112343	G	1.91098e-17	0.0973024	9.5549e-14	A	-	6	26035208	TRIM38	1
6:26036476:C:T	eQTLcatalogue	CEDAR_T-cell_CD4	ENSG00000112343	T	2.67214e-17	0.0966858	1.33607e-13	C	-	6	26036476	TRIM38	1
6:26044369:A:G	eQTLcatalogue	CEDAR_T-cell_CD4	ENSG00000112343	A	8.78716e-18	0.098438	4.39358e-14	G	-	6	26044369	TRIM38	1
6:26045929:C:T	eQTLcatalogue	CEDAR_T-cell_CD4	ENSG00000112343	T	3.28577e-17	0.0967784	1.64288e-13	C	-	6	26045929	TRIM38	1
6:26046565:A:G	eQTLcatalogue	CEDAR_T-cell_CD4	ENSG00000112343	G	3.28577e-17	0.0967784	1.64288e-13	A	-	6	26046565	TRIM38	1
6:26047473:A:G	eQTLcatalogue	CEDAR_T-cell_CD4	ENSG00000112343	A	2.89361e-17	0.0966948	1.44681e-13	NA	NA	6	26047473	TRIM38	1
6:26050295:C:G	eQTLcatalogue	CEDAR_T-cell_CD4	ENSG00000112343	G	7.8722e-16	0.0937088	3.9361e-12	NA	NA	6	26050295	TRIM38	1
6:26050296:C:T	eQTLcatalogue	CEDAR_T-cell_CD4	ENSG00000112343	T	7.89245e-16	0.0937088	3.94623e-12	C	-	6	26050296	TRIM38	1
6:26052291:C:T	eQTLcatalogue	CEDAR_T-cell_CD4	ENSG00000112343	C	2.81633e-15	0.0899014	1.40817e-11	T	-	6	26052291	TRIM38	1
6:26053183:C:CT	eQTLcatalogue	CEDAR_T-cell_CD4	ENSG00000112343	CT	4.03311e-15	0.0894516	2.01655e-11	NA	NA	6	26053183	TRIM38	1
6:26056549:A:G	eQTLcatalogue	CEDAR_T-cell_CD4	ENSG00000112343	A	7.85783e-15	0.0884001	3.92892e-11	G	-	6	26056549	TRIM38	1
6:26061769:C:G	eQTLcatalogue	CEDAR_T-cell_CD4	ENSG00000112343	G	4.64755e-15	0.0893721	2.32377e-11	C	-	6	26061769	TRIM38	1
6:26065621:A:G	eQTLcatalogue	CEDAR_T-cell_CD4	ENSG00000112343	A	3.61871e-17	0.0968196	1.80936e-13	G	-	6	26065621	TRIM38	1
6:26067782:C:G	eQTLcatalogue	CEDAR_T-cell_CD4	ENSG00000112343	C	3.57786e-17	0.0968588	1.78893e-13	G	-	6	26067782	TRIM38	1
6:26069495:C:T	eQTLcatalogue	CEDAR_T-cell_CD4	ENSG00000112343	C	1.2163e-14	0.0873254	6.0815e-11	T	-	6	26069495	TRIM38	1
6:26070672:G:T	eQTLcatalogue	CEDAR_T-cell_CD4	ENSG00000112343	T	7.18714e-15	0.0883021	3.59357e-11	G	-	6	26070672	TRIM38	1
6:26072664:G:GA	eQTLcatalogue	CEDAR_T-cell_CD4	ENSG00000112343	G	2.30551e-15	0.0906756	1.15275e-11	NA	NA	6	26072664	TRIM38	1
6:26075035:C:G	eQTLcatalogue	CEDAR_T-cell_CD4	ENSG00000112343	C	2.35512e-15	0.0906857	1.17756e-11	G	-	6	26075035	TRIM38	1
6:26076642:C:T	eQTLcatalogue	CEDAR_T-cell_CD4	ENSG00000112343	T	2.35865e-15	0.0906953	1.17933e-11	C	-	6	26076642	TRIM38	1
6:26081724:A:G	eQTLcatalogue	CEDAR_T-cell_CD4	ENSG00000112343	G	2.68837e-15	0.0901705	1.34418e-11	A	-	6	26081724	TRIM38	1
6:26085807:A:C	eQTLcatalogue	CEDAR_T-cell_CD4	ENSG00000112343	A	4.59614e-10	0.0734379	2.29807e-06	C	-	6	26085807	TRIM38	1
6:26097046:C:T	eQTLcatalogue	CEDAR_T-cell_CD4	ENSG00000112343	T	4.28647e-17	0.0966906	2.14323e-13	C	-	6	26097046	TRIM38	1
6:26101440:A:C	eQTLcatalogue	CEDAR_T-cell_CD4	ENSG00000112343	A	6.72387e-15	0.0953682	3.36193e-11	NA	NA	6	26101440	TRIM38	1
6:26104096:C:T	eQTLcatalogue	CEDAR_T-cell_CD4	ENSG00000112343	T	4.28647e-17	-0.0966906	2.14323e-13	T	-	6	26104096	TRIM38	1
6:26104448:A:G	eQTLcatalogue	CEDAR_T-cell_CD4	ENSG00000112343	A	9.35058e-15	-0.0888932	4.67529e-11	A	-	6	26104448	TRIM38	1
6:26104670:A:C	eQTLcatalogue	CEDAR_T-cell_CD4	ENSG00000112343	A	9.35046e-15	-0.0888941	4.67523e-11	A	-	6	26104670	TRIM38	1
6:26105357:C:T	eQTLcatalogue	CEDAR_T-cell_CD4	ENSG00000112343	C	9.35046e-15	-0.0888941	4.67523e-11	C	-	6	26105357	TRIM38	1
6:26106325:C:T	eQTLcatalogue	CEDAR_T-cell_CD4	ENSG00000112343	C	9.35317e-15	-0.0888933	4.67658e-11	C	-	6	26106325	TRIM38	1
6:26107790:G:T	eQTLcatalogue	CEDAR_T-cell_CD4	ENSG00000112343	G	9.35058e-15	-0.0888932	4.67529e-11	G	-	6	26107790	TRIM38	1
6:26114372:A:G	eQTLcatalogue	CEDAR_T-cell_CD4	ENSG00000112343	G	9.35058e-15	-0.0888932	4.67529e-11	G	-	6	26114372	TRIM38	1
6:26118570:C:T	eQTLcatalogue	CEDAR_T-cell_CD4	ENSG00000112343	T	1.34348e-14	-0.088705	6.7174e-11	T	-	6	26118570	TRIM38	1
6:26124243:A:G	eQTLcatalogue	CEDAR_T-cell_CD4	ENSG00000112343	G	1.34348e-14	-0.088705	6.7174e-11	G	-	6	26124243	TRIM38	1
6:26125711:A:C	eQTLcatalogue	CEDAR_T-cell_CD4	ENSG00000112343	A	1.34348e-14	-0.088705	6.7174e-11	A	-	6	26125711	TRIM38	1
6:26127271:A:G	eQTLcatalogue	CEDAR_T-cell_CD4	ENSG00000112343	A	9.35058e-15	-0.0888932	4.67529e-11	A	-	6	26127271	TRIM38	1
6:26128618:A:G	eQTLcatalogue	CEDAR_T-cell_CD4	ENSG00000112343	A	9.35058e-15	-0.0888932	4.67529e-11	A	-	6	26128618	TRIM38	1
6:26139741:C:T	eQTLcatalogue	CEDAR_T-cell_CD4	ENSG00000112343	T	2.16479e-14	-0.0904104	1.0824e-10	T	-	6	26139741	TRIM38	1
6:25933538:A:T	eQTLcatalogue	CEDAR_T-cell_CD8	ENSG00000112343	A	5.27339e-09	0.0713981	2.6367e-05	T	-	6	25933538	TRIM38	1
6:25934524:A:G	eQTLcatalogue	CEDAR_T-cell_CD8	ENSG00000112343	G	2.02338e-09	0.0730124	1.01169e-05	A	-	6	25934524	TRIM38	1
6:25936787:C:T	eQTLcatalogue	CEDAR_T-cell_CD8	ENSG00000112343	C	2.09366e-09	0.0729398	1.04683e-05	T	-	6	25936787	TRIM38	1
6:25940393:C:G	eQTLcatalogue	CEDAR_T-cell_CD8	ENSG00000112343	G	5.26827e-09	0.0713773	2.63414e-05	C	-	6	25940393	TRIM38	1
6:25941438:C:CATCT	eQTLcatalogue	CEDAR_T-cell_CD8	ENSG00000112343	C	7.88396e-09	0.0707773	3.94198e-05	NA	NA	6	25941438	TRIM38	1
6:25947197:C:T	eQTLcatalogue	CEDAR_T-cell_CD8	ENSG00000112343	T	6.53805e-09	0.0707352	3.26902e-05	C	-	6	25947197	TRIM38	1
6:25953274:A:T	eQTLcatalogue	CEDAR_T-cell_CD8	ENSG00000112343	T	2.17867e-09	0.0729417	1.08933e-05	NA	NA	6	25953274	TRIM38	1
6:25953360:A:G	eQTLcatalogue	CEDAR_T-cell_CD8	ENSG00000112343	G	2.09366e-09	0.0729398	1.04683e-05	A	-	6	25953360	TRIM38	1
6:25953684:A:G	eQTLcatalogue	CEDAR_T-cell_CD8	ENSG00000112343	A	2.09366e-09	0.0729398	1.04683e-05	G	-	6	25953684	TRIM38	1
6:25955197:C:G	eQTLcatalogue	CEDAR_T-cell_CD8	ENSG00000112343	G	2.09366e-09	0.0729398	1.04683e-05	C	-	6	25955197	TRIM38	1
6:25956172:A:G	eQTLcatalogue	CEDAR_T-cell_CD8	ENSG00000112343	A	5.23961e-09	0.0713875	2.6198e-05	G	-	6	25956172	TRIM38	1
6:25960509:A:C	eQTLcatalogue	CEDAR_T-cell_CD8	ENSG00000112343	A	4.82689e-09	0.0716164	2.41345e-05	C	-	6	25960509	TRIM38	1
6:25961029:A:G	eQTLcatalogue	CEDAR_T-cell_CD8	ENSG00000112343	A	1.89488e-09	0.0731834	9.4744e-06	G	-	6	25961029	TRIM38	1
6:25965942:A:G	eQTLcatalogue	CEDAR_T-cell_CD8	ENSG00000112343	A	1.08418e-09	0.0747124	5.4209e-06	NA	NA	6	25965942	TRIM38	1
6:25965950:G:GAGACCATCCT	eQTLcatalogue	CEDAR_T-cell_CD8	ENSG00000112343	G	3.44838e-09	0.0725185	1.72419e-05	NA	NA	6	25965950	TRIM38	1
6:25975883:C:G	eQTLcatalogue	CEDAR_T-cell_CD8	ENSG00000112343	G	2.04794e-10	0.0786505	1.02397e-06	C	-	6	25975883	TRIM38	1
6:25990367:A:G	eQTLcatalogue	CEDAR_T-cell_CD8	ENSG00000112343	G	8.63739e-11	0.0805504	4.3187e-07	A	-	6	25990367	TRIM38	1
6:25992022:G:GTATC	eQTLcatalogue	CEDAR_T-cell_CD8	ENSG00000112343	G	8.45805e-11	0.0807017	4.22902e-07	NA	NA	6	25992022	TRIM38	1
6:25992309:A:G	eQTLcatalogue	CEDAR_T-cell_CD8	ENSG00000112343	A	1.47477e-10	0.0795504	7.37385e-07	G	-	6	25992309	TRIM38	1
6:25996673:A:G	eQTLcatalogue	CEDAR_T-cell_CD8	ENSG00000112343	G	2.21526e-11	0.0829693	1.10763e-07	A	-	6	25996673	TRIM38	1
6:26000885:G:T	eQTLcatalogue	CEDAR_T-cell_CD8	ENSG00000112343	T	2.26292e-11	0.0829168	1.13146e-07	G	-	6	26000885	TRIM38	1
6:26001888:A:G	eQTLcatalogue	CEDAR_T-cell_CD8	ENSG00000112343	G	1.48091e-10	0.0795367	7.40455e-07	A	-	6	26001888	TRIM38	1
6:26006236:G:GT	eQTLcatalogue	CEDAR_T-cell_CD8	ENSG00000112343	G	8.34703e-11	0.0813946	4.17352e-07	NA	NA	6	26006236	TRIM38	1
6:26012875:C:T	eQTLcatalogue	CEDAR_T-cell_CD8	ENSG00000112343	C	5.81762e-10	0.0772453	2.90881e-06	T	-	6	26012875	TRIM38	1
6:26014987:A:G	eQTLcatalogue	CEDAR_T-cell_CD8	ENSG00000112343	A	9.47601e-11	0.0806587	4.738e-07	G	-	6	26014987	TRIM38	1
6:26015583:C:T	eQTLcatalogue	CEDAR_T-cell_CD8	ENSG00000112343	T	5.82778e-10	0.0772399	2.91389e-06	C	-	6	26015583	TRIM38	1
6:26016462:C:T	eQTLcatalogue	CEDAR_T-cell_CD8	ENSG00000112343	C	5.82911e-10	0.077239	2.91455e-06	T	-	6	26016462	TRIM38	1
6:26021813:A:T	eQTLcatalogue	CEDAR_T-cell_CD8	ENSG00000112343	A	6.56642e-10	0.0767347	3.28321e-06	T	-	6	26021813	TRIM38	1
6:26024436:G:T	eQTLcatalogue	CEDAR_T-cell_CD8	ENSG00000112343	G	7.91643e-11	0.0808711	3.95821e-07	T	-	6	26024436	TRIM38	1
6:26028819:G:T	eQTLcatalogue	CEDAR_T-cell_CD8	ENSG00000112343	T	6.69423e-10	0.0766795	3.34711e-06	G	-	6	26028819	TRIM38	1
6:26031868:A:G	eQTLcatalogue	CEDAR_T-cell_CD8	ENSG00000112343	G	6.74365e-10	0.0766533	3.37182e-06	A	-	6	26031868	TRIM38	1
6:26032847:C:G	eQTLcatalogue	CEDAR_T-cell_CD8	ENSG00000112343	G	6.30548e-07	0.0628433	0.00315274	C	-	6	26032847	TRIM38	1
6:26033506:A:G	eQTLcatalogue	CEDAR_T-cell_CD8	ENSG00000112343	G	6.70224e-10	0.0766705	3.35112e-06	A	-	6	26033506	TRIM38	1
6:26035208:A:G	eQTLcatalogue	CEDAR_T-cell_CD8	ENSG00000112343	G	4.98337e-10	0.0773956	2.49169e-06	A	-	6	26035208	TRIM38	1
6:26036476:C:T	eQTLcatalogue	CEDAR_T-cell_CD8	ENSG00000112343	T	6.70224e-10	0.0766705	3.35112e-06	C	-	6	26036476	TRIM38	1
6:26044369:A:G	eQTLcatalogue	CEDAR_T-cell_CD8	ENSG00000112343	A	7.95478e-11	0.0808484	3.97739e-07	G	-	6	26044369	TRIM38	1
6:26045929:C:T	eQTLcatalogue	CEDAR_T-cell_CD8	ENSG00000112343	T	1.38739e-10	0.079777	6.93695e-07	C	-	6	26045929	TRIM38	1
6:26046565:A:G	eQTLcatalogue	CEDAR_T-cell_CD8	ENSG00000112343	G	1.38739e-10	0.079777	6.93695e-07	A	-	6	26046565	TRIM38	1
6:26047473:A:G	eQTLcatalogue	CEDAR_T-cell_CD8	ENSG00000112343	A	7.06648e-10	0.0766623	3.53324e-06	NA	NA	6	26047473	TRIM38	1
6:26050295:C:G	eQTLcatalogue	CEDAR_T-cell_CD8	ENSG00000112343	G	3.24471e-09	0.0743236	1.62236e-05	NA	NA	6	26050295	TRIM38	1
6:26050296:C:T	eQTLcatalogue	CEDAR_T-cell_CD8	ENSG00000112343	T	3.2408e-09	0.0743279	1.6204e-05	C	-	6	26050296	TRIM38	1
6:26052291:C:T	eQTLcatalogue	CEDAR_T-cell_CD8	ENSG00000112343	C	1.2333e-09	0.0745606	6.1665e-06	T	-	6	26052291	TRIM38	1
6:26053183:C:CT	eQTLcatalogue	CEDAR_T-cell_CD8	ENSG00000112343	CT	2.64701e-09	0.0731333	1.32351e-05	NA	NA	6	26053183	TRIM38	1
6:26056549:A:G	eQTLcatalogue	CEDAR_T-cell_CD8	ENSG00000112343	A	3.57611e-09	0.0724068	1.78805e-05	G	-	6	26056549	TRIM38	1
6:26061769:C:G	eQTLcatalogue	CEDAR_T-cell_CD8	ENSG00000112343	G	2.86797e-09	0.0730868	1.43398e-05	C	-	6	26061769	TRIM38	1
6:26065621:A:G	eQTLcatalogue	CEDAR_T-cell_CD8	ENSG00000112343	A	9.58267e-10	0.0764335	4.79133e-06	G	-	6	26065621	TRIM38	1
6:26067782:C:G	eQTLcatalogue	CEDAR_T-cell_CD8	ENSG00000112343	C	9.80814e-10	0.0764127	4.90407e-06	G	-	6	26067782	TRIM38	1
6:26069495:C:T	eQTLcatalogue	CEDAR_T-cell_CD8	ENSG00000112343	C	1.16478e-09	0.0740371	5.8239e-06	T	-	6	26069495	TRIM38	1
6:26070672:G:T	eQTLcatalogue	CEDAR_T-cell_CD8	ENSG00000112343	T	1.70962e-09	0.073599	8.5481e-06	G	-	6	26070672	TRIM38	1
6:26072664:G:GA	eQTLcatalogue	CEDAR_T-cell_CD8	ENSG00000112343	G	5.55947e-09	0.0721717	2.77974e-05	NA	NA	6	26072664	TRIM38	1
6:26075035:C:G	eQTLcatalogue	CEDAR_T-cell_CD8	ENSG00000112343	C	5.88224e-09	0.0720945	2.94112e-05	G	-	6	26075035	TRIM38	1
6:26076642:C:T	eQTLcatalogue	CEDAR_T-cell_CD8	ENSG00000112343	T	6.07206e-09	0.0720425	3.03603e-05	C	-	6	26076642	TRIM38	1
6:26081724:A:G	eQTLcatalogue	CEDAR_T-cell_CD8	ENSG00000112343	G	6.6102e-09	0.0715701	3.3051e-05	A	-	6	26081724	TRIM38	1
6:26085807:A:C	eQTLcatalogue	CEDAR_T-cell_CD8	ENSG00000112343	A	3.77796e-08	0.0687442	0.000188898	C	-	6	26085807	TRIM38	1
6:26097046:C:T	eQTLcatalogue	CEDAR_T-cell_CD8	ENSG00000112343	T	1.86152e-09	0.0752312	9.3076e-06	C	-	6	26097046	TRIM38	1
6:26101440:A:C	eQTLcatalogue	CEDAR_T-cell_CD8	ENSG00000112343	A	3.9686e-09	0.0780898	1.9843e-05	NA	NA	6	26101440	TRIM38	1
6:26104096:C:T	eQTLcatalogue	CEDAR_T-cell_CD8	ENSG00000112343	T	1.71565e-09	-0.0754014	8.57825e-06	T	-	6	26104096	TRIM38	1
6:26104448:A:G	eQTLcatalogue	CEDAR_T-cell_CD8	ENSG00000112343	A	1.49387e-08	-0.0708809	7.46935e-05	A	-	6	26104448	TRIM38	1
6:26104670:A:C	eQTLcatalogue	CEDAR_T-cell_CD8	ENSG00000112343	A	1.49835e-08	-0.0708754	7.49175e-05	A	-	6	26104670	TRIM38	1
6:26105357:C:T	eQTLcatalogue	CEDAR_T-cell_CD8	ENSG00000112343	C	1.49989e-08	-0.0708731	7.49945e-05	C	-	6	26105357	TRIM38	1
6:26106325:C:T	eQTLcatalogue	CEDAR_T-cell_CD8	ENSG00000112343	C	1.50107e-08	-0.070871	7.50535e-05	C	-	6	26106325	TRIM38	1
6:26107790:G:T	eQTLcatalogue	CEDAR_T-cell_CD8	ENSG00000112343	G	1.49387e-08	-0.0708809	7.46935e-05	G	-	6	26107790	TRIM38	1
6:26114372:A:G	eQTLcatalogue	CEDAR_T-cell_CD8	ENSG00000112343	G	1.49387e-08	-0.0708809	7.46935e-05	G	-	6	26114372	TRIM38	1
6:26118570:C:T	eQTLcatalogue	CEDAR_T-cell_CD8	ENSG00000112343	T	3.39708e-08	-0.0694437	0.000169854	T	-	6	26118570	TRIM38	1
6:26124243:A:G	eQTLcatalogue	CEDAR_T-cell_CD8	ENSG00000112343	G	3.39708e-08	-0.0694437	0.000169854	G	-	6	26124243	TRIM38	1
6:26125711:A:C	eQTLcatalogue	CEDAR_T-cell_CD8	ENSG00000112343	A	3.39708e-08	-0.0694437	0.000169854	A	-	6	26125711	TRIM38	1
6:26127271:A:G	eQTLcatalogue	CEDAR_T-cell_CD8	ENSG00000112343	A	1.49387e-08	-0.0708809	7.46935e-05	A	-	6	26127271	TRIM38	1
6:26128618:A:G	eQTLcatalogue	CEDAR_T-cell_CD8	ENSG00000112343	A	1.49387e-08	-0.0708809	7.46935e-05	A	-	6	26128618	TRIM38	1
6:26139741:C:T	eQTLcatalogue	CEDAR_T-cell_CD8	ENSG00000112343	T	5.27251e-08	-0.0703535	0.000263625	T	-	6	26139741	TRIM38	1
6:25821616:G:T	GTEx/v8	Cells_Cultured_fibroblasts	ENSG00000112343	G	3.24178e-05	-0.0628735	1.58971e-09	G	-	6	25821616	TRIM38	1
6:25821807:A:T	GTEx/v8	Cells_Cultured_fibroblasts	ENSG00000112343	A	2.21705e-05	-0.0636862	1.58971e-09	A	-	6	25821807	TRIM38	1
6:25822620:C:T	GTEx/v8	Cells_Cultured_fibroblasts	ENSG00000112343	T	2.21705e-05	-0.0636862	1.58971e-09	T	-	6	25822620	TRIM38	1
6:25823444:A:T	GTEx/v8	Cells_Cultured_fibroblasts	ENSG00000112343	T	2.21705e-05	-0.0636862	1.58971e-09	T	-	6	25823444	TRIM38	1
6:25826347:A:T	GTEx/v8	Cells_Cultured_fibroblasts	ENSG00000112343	T	2.21705e-05	-0.0636862	1.58971e-09	T	-	6	25826347	TRIM38	1
6:25826514:C:T	GTEx/v8	Cells_Cultured_fibroblasts	ENSG00000112343	T	2.21705e-05	-0.0636862	1.58971e-09	T	-	6	25826514	TRIM38	1
6:25827516:A:G	GTEx/v8	Cells_Cultured_fibroblasts	ENSG00000112343	G	1.72587e-05	-0.0648736	1.58971e-09	G	-	6	25827516	TRIM38	1
6:25828242:C:G	GTEx/v8	Cells_Cultured_fibroblasts	ENSG00000112343	C	2.21705e-05	-0.0636862	1.58971e-09	C	-	6	25828242	TRIM38	1
6:25829659:A:T	GTEx/v8	Cells_Cultured_fibroblasts	ENSG00000112343	A	2.21705e-05	-0.0636862	1.58971e-09	A	-	6	25829659	TRIM38	1
6:25830298:A:G	GTEx/v8	Cells_Cultured_fibroblasts	ENSG00000112343	G	1.72587e-05	-0.0648736	1.58971e-09	G	-	6	25830298	TRIM38	1
6:25831603:A:G	GTEx/v8	Cells_Cultured_fibroblasts	ENSG00000112343	G	2.21705e-05	-0.0636862	1.58971e-09	G	-	6	25831603	TRIM38	1
6:25834428:A:T	GTEx/v8	Cells_Cultured_fibroblasts	ENSG00000112343	A	3.52188e-05	-0.0618878	1.58971e-09	A	-	6	25834428	TRIM38	1
6:25834548:A:G	GTEx/v8	Cells_Cultured_fibroblasts	ENSG00000112343	G	3.52188e-05	-0.0618878	1.58971e-09	G	-	6	25834548	TRIM38	1
6:25834658:C:T	GTEx/v8	Cells_Cultured_fibroblasts	ENSG00000112343	C	3.52188e-05	-0.0618878	1.58971e-09	C	-	6	25834658	TRIM38	1
6:25834895:A:G	GTEx/v8	Cells_Cultured_fibroblasts	ENSG00000112343	G	3.52188e-05	-0.0618878	1.58971e-09	G	-	6	25834895	TRIM38	1
6:25835895:A:G	GTEx/v8	Cells_Cultured_fibroblasts	ENSG00000112343	G	3.52188e-05	-0.0618878	1.58971e-09	G	-	6	25835895	TRIM38	1
6:25836380:A:G	GTEx/v8	Cells_Cultured_fibroblasts	ENSG00000112343	G	3.52188e-05	-0.0618878	1.58971e-09	G	-	6	25836380	TRIM38	1
6:25837829:A:G	GTEx/v8	Cells_Cultured_fibroblasts	ENSG00000112343	G	3.52188e-05	-0.0618878	1.58971e-09	G	-	6	25837829	TRIM38	1
6:25840485:A:C	GTEx/v8	Cells_Cultured_fibroblasts	ENSG00000112343	A	9.93914e-05	-0.0561488	1.58971e-09	A	-	6	25840485	TRIM38	1
6:25840946:A:G	GTEx/v8	Cells_Cultured_fibroblasts	ENSG00000112343	G	9.69326e-05	-0.0549945	1.58971e-09	G	-	6	25840946	TRIM38	1
6:25842032:C:T	GTEx/v8	Cells_Cultured_fibroblasts	ENSG00000112343	T	2.91015e-05	-0.0627639	1.58971e-09	T	-	6	25842032	TRIM38	1
6:25842605:G:T	GTEx/v8	Cells_Cultured_fibroblasts	ENSG00000112343	G	9.69326e-05	-0.0549945	1.58971e-09	G	-	6	25842605	TRIM38	1
6:25847730:C:T	GTEx/v8	Cells_Cultured_fibroblasts	ENSG00000112343	T	3.0631e-05	-0.0623144	1.58971e-09	T	-	6	25847730	TRIM38	1
6:25848019:A:G	GTEx/v8	Cells_Cultured_fibroblasts	ENSG00000112343	G	3.0631e-05	-0.0623144	1.58971e-09	G	-	6	25848019	TRIM38	1
6:25849620:A:G	GTEx/v8	Cells_Cultured_fibroblasts	ENSG00000112343	G	3.0631e-05	-0.0623144	1.58971e-09	G	-	6	25849620	TRIM38	1
6:25851533:A:G	GTEx/v8	Cells_Cultured_fibroblasts	ENSG00000112343	G	2.56104e-05	-0.0630397	1.58971e-09	G	-	6	25851533	TRIM38	1
6:25853712:C:T	GTEx/v8	Cells_Cultured_fibroblasts	ENSG00000112343	C	1.9623e-05	-0.0643982	1.58971e-09	C	-	6	25853712	TRIM38	1
6:25864456:A:G	GTEx/v8	Cells_Cultured_fibroblasts	ENSG00000112343	G	3.22078e-05	-0.0620298	1.58971e-09	G	-	6	25864456	TRIM38	1
6:25865266:C:T	GTEx/v8	Cells_Cultured_fibroblasts	ENSG00000112343	C	3.22078e-05	-0.0620298	1.58971e-09	C	-	6	25865266	TRIM38	1
6:25868226:C:T	GTEx/v8	Cells_Cultured_fibroblasts	ENSG00000112343	C	3.15331e-05	-0.0622267	1.58971e-09	C	-	6	25868226	TRIM38	1
6:25870542:A:T	GTEx/v8	Cells_Cultured_fibroblasts	ENSG00000112343	A	2.49236e-05	-0.06334	1.58971e-09	A	-	6	25870542	TRIM38	1
6:25878361:C:T	GTEx/v8	Cells_Cultured_fibroblasts	ENSG00000112343	C	1.90704e-05	-0.0608539	1.58971e-09	C	-	6	25878361	TRIM38	1
6:25933538:A:T	GTEx/v8	Cells_Cultured_fibroblasts	ENSG00000112343	T	8.71363e-06	-0.0701646	1.58971e-09	T	-	6	25933538	TRIM38	1
6:25934524:A:G	GTEx/v8	Cells_Cultured_fibroblasts	ENSG00000112343	A	8.53095e-05	-0.0584108	1.58971e-09	A	-	6	25934524	TRIM38	1
6:25936787:C:T	GTEx/v8	Cells_Cultured_fibroblasts	ENSG00000112343	T	8.53095e-05	-0.0584108	1.58971e-09	T	-	6	25936787	TRIM38	1
6:25940393:C:G	GTEx/v8	Cells_Cultured_fibroblasts	ENSG00000112343	C	8.97962e-06	-0.0701953	1.58971e-09	C	-	6	25940393	TRIM38	1
6:25941438:C:CATCT	GTEx/v8	Cells_Cultured_fibroblasts	ENSG00000112343	CATCT	1.17499e-05	-0.0695449	1.58971e-09	NA	NA	6	25941438	TRIM38	1
6:25947197:C:T	GTEx/v8	Cells_Cultured_fibroblasts	ENSG00000112343	C	0.000241082	-0.0560103	1.58971e-09	C	-	6	25947197	TRIM38	1
6:25953360:A:G	GTEx/v8	Cells_Cultured_fibroblasts	ENSG00000112343	A	8.53095e-05	-0.0584108	1.58971e-09	A	-	6	25953360	TRIM38	1
6:25953684:A:G	GTEx/v8	Cells_Cultured_fibroblasts	ENSG00000112343	G	8.53095e-05	-0.0584108	1.58971e-09	G	-	6	25953684	TRIM38	1
6:25955197:C:G	GTEx/v8	Cells_Cultured_fibroblasts	ENSG00000112343	C	8.53095e-05	-0.0584108	1.58971e-09	C	-	6	25955197	TRIM38	1
6:25956172:A:G	GTEx/v8	Cells_Cultured_fibroblasts	ENSG00000112343	G	1.17499e-05	-0.0695449	1.58971e-09	G	-	6	25956172	TRIM38	1
6:25960509:A:C	GTEx/v8	Cells_Cultured_fibroblasts	ENSG00000112343	C	8.97962e-06	-0.0701953	1.58971e-09	C	-	6	25960509	TRIM38	1
6:25961029:A:G	GTEx/v8	Cells_Cultured_fibroblasts	ENSG00000112343	G	8.53095e-05	-0.0584108	1.58971e-09	G	-	6	25961029	TRIM38	1
6:25965942:A:G	GTEx/v8	Cells_Cultured_fibroblasts	ENSG00000112343	G	3.28602e-06	-0.0716365	1.58971e-09	NA	NA	6	25965942	TRIM38	1
6:25965950:G:GAGACCATCCT	GTEx/v8	Cells_Cultured_fibroblasts	ENSG00000112343	GAGACCATCCT	4.59327e-06	-0.0726666	1.58971e-09	NA	NA	6	25965950	TRIM38	1
6:25975883:C:G	GTEx/v8	Cells_Cultured_fibroblasts	ENSG00000112343	C	2.43963e-07	-0.0820992	1.58971e-09	C	-	6	25975883	TRIM38	1
6:25990367:A:G	GTEx/v8	Cells_Cultured_fibroblasts	ENSG00000112343	A	7.17718e-07	-0.0775033	1.58971e-09	A	-	6	25990367	TRIM38	1
6:25992022:G:GTATC	GTEx/v8	Cells_Cultured_fibroblasts	ENSG00000112343	GTATC	2.5454e-06	-0.0718079	1.58971e-09	NA	NA	6	25992022	TRIM38	1
6:25992309:A:G	GTEx/v8	Cells_Cultured_fibroblasts	ENSG00000112343	G	2.16208e-07	-0.0824812	1.58971e-09	G	-	6	25992309	TRIM38	1
6:25996673:A:G	GTEx/v8	Cells_Cultured_fibroblasts	ENSG00000112343	A	8.78413e-07	-0.0742053	1.58971e-09	A	-	6	25996673	TRIM38	1
6:26000885:G:T	GTEx/v8	Cells_Cultured_fibroblasts	ENSG00000112343	G	8.78413e-07	-0.0742053	1.58971e-09	G	-	6	26000885	TRIM38	1
6:26001888:A:G	GTEx/v8	Cells_Cultured_fibroblasts	ENSG00000112343	A	2.94958e-07	-0.0810554	1.58971e-09	A	-	6	26001888	TRIM38	1
6:26006236:G:GT	GTEx/v8	Cells_Cultured_fibroblasts	ENSG00000112343	GT	5.96073e-07	-0.0755692	1.58971e-09	NA	NA	6	26006236	TRIM38	1
6:26012875:C:T	GTEx/v8	Cells_Cultured_fibroblasts	ENSG00000112343	T	2.01687e-07	-0.0823028	1.58971e-09	T	-	6	26012875	TRIM38	1
6:26014987:A:G	GTEx/v8	Cells_Cultured_fibroblasts	ENSG00000112343	G	5.69853e-07	-0.0758559	1.58971e-09	G	-	6	26014987	TRIM38	1
6:26015583:C:T	GTEx/v8	Cells_Cultured_fibroblasts	ENSG00000112343	C	1.65147e-07	-0.0833902	1.58971e-09	C	-	6	26015583	TRIM38	1
6:26016462:C:T	GTEx/v8	Cells_Cultured_fibroblasts	ENSG00000112343	T	1.43374e-07	-0.0837446	1.58971e-09	T	-	6	26016462	TRIM38	1
6:26021813:A:T	GTEx/v8	Cells_Cultured_fibroblasts	ENSG00000112343	T	7.45574e-07	-0.0781693	1.58971e-09	T	-	6	26021813	TRIM38	1
6:26024436:G:T	GTEx/v8	Cells_Cultured_fibroblasts	ENSG00000112343	T	1.01028e-06	-0.0730058	1.58971e-09	T	-	6	26024436	TRIM38	1
6:26028819:G:T	GTEx/v8	Cells_Cultured_fibroblasts	ENSG00000112343	G	5.04623e-07	-0.0798026	1.58971e-09	G	-	6	26028819	TRIM38	1
6:26031868:A:G	GTEx/v8	Cells_Cultured_fibroblasts	ENSG00000112343	A	4.53141e-07	-0.0801265	1.58971e-09	A	-	6	26031868	TRIM38	1
6:26032847:C:G	GTEx/v8	Cells_Cultured_fibroblasts	ENSG00000112343	C	2.79867e-06	-0.0664533	1.58971e-09	C	-	6	26032847	TRIM38	1
6:26033506:A:G	GTEx/v8	Cells_Cultured_fibroblasts	ENSG00000112343	A	5.04623e-07	-0.0798026	1.58971e-09	A	-	6	26033506	TRIM38	1
6:26035208:A:G	GTEx/v8	Cells_Cultured_fibroblasts	ENSG00000112343	A	3.18598e-07	-0.0795199	1.58971e-09	A	-	6	26035208	TRIM38	1
6:26036476:C:T	GTEx/v8	Cells_Cultured_fibroblasts	ENSG00000112343	C	4.53141e-07	-0.0801265	1.58971e-09	C	-	6	26036476	TRIM38	1
6:26044369:A:G	GTEx/v8	Cells_Cultured_fibroblasts	ENSG00000112343	G	9.8776e-07	-0.0728636	1.58971e-09	G	-	6	26044369	TRIM38	1
6:26045929:C:T	GTEx/v8	Cells_Cultured_fibroblasts	ENSG00000112343	C	4.1561e-07	-0.0759556	1.58971e-09	C	-	6	26045929	TRIM38	1
6:26046565:A:G	GTEx/v8	Cells_Cultured_fibroblasts	ENSG00000112343	A	4.92775e-07	-0.0753848	1.58971e-09	A	-	6	26046565	TRIM38	1
6:26047473:A:G	GTEx/v8	Cells_Cultured_fibroblasts	ENSG00000112343	G	5.04623e-07	-0.0798026	1.58971e-09	NA	NA	6	26047473	TRIM38	1
6:26050295:C:G	GTEx/v8	Cells_Cultured_fibroblasts	ENSG00000112343	C	5.04623e-07	-0.0798026	1.58971e-09	NA	NA	6	26050295	TRIM38	1
6:26050296:C:T	GTEx/v8	Cells_Cultured_fibroblasts	ENSG00000112343	C	5.04623e-07	-0.0798026	1.58971e-09	C	-	6	26050296	TRIM38	1
6:26056549:A:G	GTEx/v8	Cells_Cultured_fibroblasts	ENSG00000112343	G	3.08948e-08	-0.0844901	1.58971e-09	G	-	6	26056549	TRIM38	1
6:26061769:C:G	GTEx/v8	Cells_Cultured_fibroblasts	ENSG00000112343	C	5.02026e-08	-0.0845448	1.58971e-09	C	-	6	26061769	TRIM38	1
6:26065621:A:G	GTEx/v8	Cells_Cultured_fibroblasts	ENSG00000112343	G	5.04623e-07	-0.0798026	1.58971e-09	G	-	6	26065621	TRIM38	1
6:26067782:C:G	GTEx/v8	Cells_Cultured_fibroblasts	ENSG00000112343	G	3.17849e-07	-0.0784191	1.58971e-09	G	-	6	26067782	TRIM38	1
6:26069495:C:T	GTEx/v8	Cells_Cultured_fibroblasts	ENSG00000112343	T	1.08023e-07	-0.077583	1.58971e-09	T	-	6	26069495	TRIM38	1
6:26070672:G:T	GTEx/v8	Cells_Cultured_fibroblasts	ENSG00000112343	G	1.08023e-07	-0.077583	1.58971e-09	G	-	6	26070672	TRIM38	1
6:26072664:G:GA	GTEx/v8	Cells_Cultured_fibroblasts	ENSG00000112343	GA	9.20102e-08	-0.0823344	1.58971e-09	NA	NA	6	26072664	TRIM38	1
6:26075035:C:G	GTEx/v8	Cells_Cultured_fibroblasts	ENSG00000112343	G	7.68212e-08	-0.0832592	1.58971e-09	G	-	6	26075035	TRIM38	1
6:26076642:C:T	GTEx/v8	Cells_Cultured_fibroblasts	ENSG00000112343	C	9.20102e-08	-0.0823344	1.58971e-09	C	-	6	26076642	TRIM38	1
6:26081724:A:G	GTEx/v8	Cells_Cultured_fibroblasts	ENSG00000112343	A	1.84929e-07	-0.0776365	1.58971e-09	A	-	6	26081724	TRIM38	1
6:26085807:A:C	GTEx/v8	Cells_Cultured_fibroblasts	ENSG00000112343	C	2.35466e-05	-0.0574179	1.58971e-09	C	-	6	26085807	TRIM38	1
6:26097046:C:T	GTEx/v8	Cells_Cultured_fibroblasts	ENSG00000112343	C	1.24215e-07	-0.0840046	1.58971e-09	C	-	6	26097046	TRIM38	1
6:26104448:A:G	GTEx/v8	Cells_Cultured_fibroblasts	ENSG00000112343	G	2.48581e-05	0.062308	1.58971e-09	A	-	6	26104448	TRIM38	1
6:26104670:A:C	GTEx/v8	Cells_Cultured_fibroblasts	ENSG00000112343	C	2.48581e-05	0.062308	1.58971e-09	A	-	6	26104670	TRIM38	1
6:26105357:C:T	GTEx/v8	Cells_Cultured_fibroblasts	ENSG00000112343	T	2.48581e-05	0.062308	1.58971e-09	C	-	6	26105357	TRIM38	1
6:26106325:C:T	GTEx/v8	Cells_Cultured_fibroblasts	ENSG00000112343	T	2.48581e-05	0.062308	1.58971e-09	C	-	6	26106325	TRIM38	1
6:26107790:G:T	GTEx/v8	Cells_Cultured_fibroblasts	ENSG00000112343	T	2.48581e-05	0.062308	1.58971e-09	G	-	6	26107790	TRIM38	1
6:26114372:A:G	GTEx/v8	Cells_Cultured_fibroblasts	ENSG00000112343	A	5.61868e-05	0.0606976	1.58971e-09	G	-	6	26114372	TRIM38	1
6:26124243:A:G	GTEx/v8	Cells_Cultured_fibroblasts	ENSG00000112343	A	5.79067e-05	0.0604508	1.58971e-09	G	-	6	26124243	TRIM38	1
6:26125711:A:C	GTEx/v8	Cells_Cultured_fibroblasts	ENSG00000112343	C	2.51208e-05	0.0620981	1.58971e-09	A	-	6	26125711	TRIM38	1
6:26127271:A:G	GTEx/v8	Cells_Cultured_fibroblasts	ENSG00000112343	G	2.83055e-05	0.0618412	1.58971e-09	A	-	6	26127271	TRIM38	1
6:26128618:A:G	GTEx/v8	Cells_Cultured_fibroblasts	ENSG00000112343	G	2.83055e-05	0.0618412	1.58971e-09	A	-	6	26128618	TRIM38	1
6:26139741:C:T	GTEx/v8	Cells_Cultured_fibroblasts	ENSG00000112343	C	4.5321e-05	0.0596306	1.58971e-09	T	-	6	26139741	TRIM38	1
6:25785925:C:T	GTEx/v8	Cells_EBV-transformed_lymphocytes	ENSG00000112343	T	1.16048e-05	0.338885	0.0428454	C	-	6	25785925	TRIM38	1
6:25786993:C:T	GTEx/v8	Cells_EBV-transformed_lymphocytes	ENSG00000112343	T	1.19578e-05	0.338986	0.0428454	C	-	6	25786993	TRIM38	1
6:25785925:C:T	GTEx/v7	Cells_EBV-transformed_lymphocytes	ENSG00000112343	T	2.68862e-06	0.368574	0.0129165	C	-	6	25785925	TRIM38	1
6:25786993:C:T	GTEx/v7	Cells_EBV-transformed_lymphocytes	ENSG00000112343	T	1.57587e-06	0.375199	0.0129165	C	-	6	25786993	TRIM38	1
6:25840485:A:C	GTEx/v7	Cells_EBV-transformed_lymphocytes	ENSG00000112343	A	1.59011e-05	-0.333251	0.0129165	A	-	6	25840485	TRIM38	1
6:25840946:A:G	GTEx/v7	Cells_EBV-transformed_lymphocytes	ENSG00000112343	G	1.94502e-05	-0.327637	0.0129165	G	-	6	25840946	TRIM38	1
6:25842605:G:T	GTEx/v7	Cells_EBV-transformed_lymphocytes	ENSG00000112343	G	1.94502e-05	-0.327637	0.0129165	G	-	6	25842605	TRIM38	1
6:25845432:G:GA	GTEx/v7	Cells_EBV-transformed_lymphocytes	ENSG00000112343	G	1.06072e-05	-0.37516	0.0129165	NA	NA	6	25845432	TRIM38	1
6:25941438:C:CATCT	GTEx/v7	Cells_Transformed_fibroblasts	ENSG00000112343	CATCT	0.000100039	-0.0975572	0.00130462	NA	NA	6	25941438	TRIM38	1
6:25965950:G:GAGACCATCCT	GTEx/v7	Cells_Transformed_fibroblasts	ENSG00000112343	GAGACCATCCT	0.00010737	-0.0970299	0.00130462	NA	NA	6	25965950	TRIM38	1
6:25990367:A:G	GTEx/v7	Cells_Transformed_fibroblasts	ENSG00000112343	A	8.20353e-05	-0.0984105	0.00130462	A	-	6	25990367	TRIM38	1
6:25821616:G:T	GTEx/v8	Colon_Sigmoid	ENSG00000112343	G	2.468e-05	-0.192009	2.2738e-06	G	-	6	25821616	TRIM38	1
6:25821807:A:T	GTEx/v8	Colon_Sigmoid	ENSG00000112343	A	8.80129e-05	-0.17813	2.2738e-06	A	-	6	25821807	TRIM38	1
6:25822620:C:T	GTEx/v8	Colon_Sigmoid	ENSG00000112343	T	8.80129e-05	-0.17813	2.2738e-06	T	-	6	25822620	TRIM38	1
6:25823444:A:T	GTEx/v8	Colon_Sigmoid	ENSG00000112343	T	8.80129e-05	-0.17813	2.2738e-06	T	-	6	25823444	TRIM38	1
6:25826347:A:T	GTEx/v8	Colon_Sigmoid	ENSG00000112343	T	8.80129e-05	-0.17813	2.2738e-06	T	-	6	25826347	TRIM38	1
6:25826514:C:T	GTEx/v8	Colon_Sigmoid	ENSG00000112343	T	8.80129e-05	-0.17813	2.2738e-06	T	-	6	25826514	TRIM38	1
6:25827516:A:G	GTEx/v8	Colon_Sigmoid	ENSG00000112343	G	2.468e-05	-0.192009	2.2738e-06	G	-	6	25827516	TRIM38	1
6:25828242:C:G	GTEx/v8	Colon_Sigmoid	ENSG00000112343	C	8.80129e-05	-0.17813	2.2738e-06	C	-	6	25828242	TRIM38	1
6:25829659:A:T	GTEx/v8	Colon_Sigmoid	ENSG00000112343	A	8.80129e-05	-0.17813	2.2738e-06	A	-	6	25829659	TRIM38	1
6:25830298:A:G	GTEx/v8	Colon_Sigmoid	ENSG00000112343	G	2.468e-05	-0.192009	2.2738e-06	G	-	6	25830298	TRIM38	1
6:25831603:A:G	GTEx/v8	Colon_Sigmoid	ENSG00000112343	G	8.80129e-05	-0.17813	2.2738e-06	G	-	6	25831603	TRIM38	1
6:25834428:A:T	GTEx/v8	Colon_Sigmoid	ENSG00000112343	A	8.80129e-05	-0.17813	2.2738e-06	A	-	6	25834428	TRIM38	1
6:25834548:A:G	GTEx/v8	Colon_Sigmoid	ENSG00000112343	G	8.80129e-05	-0.17813	2.2738e-06	G	-	6	25834548	TRIM38	1
6:25834658:C:T	GTEx/v8	Colon_Sigmoid	ENSG00000112343	C	8.80129e-05	-0.17813	2.2738e-06	C	-	6	25834658	TRIM38	1
6:25834895:A:G	GTEx/v8	Colon_Sigmoid	ENSG00000112343	G	8.80129e-05	-0.17813	2.2738e-06	G	-	6	25834895	TRIM38	1
6:25835895:A:G	GTEx/v8	Colon_Sigmoid	ENSG00000112343	G	8.80129e-05	-0.17813	2.2738e-06	G	-	6	25835895	TRIM38	1
6:25836380:A:G	GTEx/v8	Colon_Sigmoid	ENSG00000112343	G	8.21618e-05	-0.179695	2.2738e-06	G	-	6	25836380	TRIM38	1
6:25837829:A:G	GTEx/v8	Colon_Sigmoid	ENSG00000112343	G	8.80129e-05	-0.17813	2.2738e-06	G	-	6	25837829	TRIM38	1
6:25840485:A:C	GTEx/v8	Colon_Sigmoid	ENSG00000112343	A	6.93336e-05	-0.177838	2.2738e-06	A	-	6	25840485	TRIM38	1
6:25840946:A:G	GTEx/v8	Colon_Sigmoid	ENSG00000112343	G	4.22706e-05	-0.182171	2.2738e-06	G	-	6	25840946	TRIM38	1
6:25842032:C:T	GTEx/v8	Colon_Sigmoid	ENSG00000112343	T	7.16984e-05	-0.180013	2.2738e-06	T	-	6	25842032	TRIM38	1
6:25842605:G:T	GTEx/v8	Colon_Sigmoid	ENSG00000112343	G	4.22706e-05	-0.182171	2.2738e-06	G	-	6	25842605	TRIM38	1
6:25847730:C:T	GTEx/v8	Colon_Sigmoid	ENSG00000112343	T	4.16152e-05	-0.187696	2.2738e-06	T	-	6	25847730	TRIM38	1
6:25848019:A:G	GTEx/v8	Colon_Sigmoid	ENSG00000112343	G	4.16152e-05	-0.187696	2.2738e-06	G	-	6	25848019	TRIM38	1
6:25849620:A:G	GTEx/v8	Colon_Sigmoid	ENSG00000112343	G	4.16152e-05	-0.187696	2.2738e-06	G	-	6	25849620	TRIM38	1
6:25851533:A:G	GTEx/v8	Colon_Sigmoid	ENSG00000112343	G	2.62373e-05	-0.192085	2.2738e-06	G	-	6	25851533	TRIM38	1
6:25853712:C:T	GTEx/v8	Colon_Sigmoid	ENSG00000112343	C	6.50797e-06	-0.206595	2.2738e-06	C	-	6	25853712	TRIM38	1
6:25864456:A:G	GTEx/v8	Colon_Sigmoid	ENSG00000112343	G	2.62373e-05	-0.192085	2.2738e-06	G	-	6	25864456	TRIM38	1
6:25865266:C:T	GTEx/v8	Colon_Sigmoid	ENSG00000112343	C	2.00739e-05	-0.194693	2.2738e-06	C	-	6	25865266	TRIM38	1
6:25868226:C:T	GTEx/v8	Colon_Sigmoid	ENSG00000112343	C	2.62373e-05	-0.192085	2.2738e-06	C	-	6	25868226	TRIM38	1
6:25870542:A:T	GTEx/v8	Colon_Sigmoid	ENSG00000112343	A	6.50797e-06	-0.206595	2.2738e-06	A	-	6	25870542	TRIM38	1
6:25878361:C:T	GTEx/v8	Colon_Sigmoid	ENSG00000112343	C	6.05333e-05	-0.179514	2.2738e-06	C	-	6	25878361	TRIM38	1
6:25933538:A:T	GTEx/v8	Colon_Sigmoid	ENSG00000112343	T	2.20015e-07	-0.256664	2.2738e-06	T	-	6	25933538	TRIM38	1
6:25934524:A:G	GTEx/v8	Colon_Sigmoid	ENSG00000112343	A	5.48232e-06	-0.223149	2.2738e-06	A	-	6	25934524	TRIM38	1
6:25936787:C:T	GTEx/v8	Colon_Sigmoid	ENSG00000112343	T	5.48232e-06	-0.223149	2.2738e-06	T	-	6	25936787	TRIM38	1
6:25940393:C:G	GTEx/v8	Colon_Sigmoid	ENSG00000112343	C	7.47669e-08	-0.267353	2.2738e-06	C	-	6	25940393	TRIM38	1
6:25941438:C:CATCT	GTEx/v8	Colon_Sigmoid	ENSG00000112343	CATCT	6.02186e-08	-0.268376	2.2738e-06	NA	NA	6	25941438	TRIM38	1
6:25947197:C:T	GTEx/v8	Colon_Sigmoid	ENSG00000112343	C	5.91576e-07	-0.247626	2.2738e-06	C	-	6	25947197	TRIM38	1
6:25953360:A:G	GTEx/v8	Colon_Sigmoid	ENSG00000112343	A	6.94812e-06	-0.221052	2.2738e-06	A	-	6	25953360	TRIM38	1
6:25953684:A:G	GTEx/v8	Colon_Sigmoid	ENSG00000112343	G	6.94812e-06	-0.221052	2.2738e-06	G	-	6	25953684	TRIM38	1
6:25955197:C:G	GTEx/v8	Colon_Sigmoid	ENSG00000112343	C	6.94812e-06	-0.221052	2.2738e-06	C	-	6	25955197	TRIM38	1
6:25956172:A:G	GTEx/v8	Colon_Sigmoid	ENSG00000112343	G	6.02186e-08	-0.268376	2.2738e-06	G	-	6	25956172	TRIM38	1
6:25960509:A:C	GTEx/v8	Colon_Sigmoid	ENSG00000112343	C	7.47669e-08	-0.267353	2.2738e-06	C	-	6	25960509	TRIM38	1
6:25961029:A:G	GTEx/v8	Colon_Sigmoid	ENSG00000112343	G	6.94812e-06	-0.221052	2.2738e-06	G	-	6	25961029	TRIM38	1
6:25965942:A:G	GTEx/v8	Colon_Sigmoid	ENSG00000112343	G	7.72681e-07	-0.244482	2.2738e-06	NA	NA	6	25965942	TRIM38	1
6:25965950:G:GAGACCATCCT	GTEx/v8	Colon_Sigmoid	ENSG00000112343	GAGACCATCCT	6.02186e-08	-0.268376	2.2738e-06	NA	NA	6	25965950	TRIM38	1
6:25975883:C:G	GTEx/v8	Colon_Sigmoid	ENSG00000112343	C	4.84459e-09	-0.286194	2.2738e-06	C	-	6	25975883	TRIM38	1
6:25990367:A:G	GTEx/v8	Colon_Sigmoid	ENSG00000112343	A	5.37203e-09	-0.281785	2.2738e-06	A	-	6	25990367	TRIM38	1
6:25992022:G:GTATC	GTEx/v8	Colon_Sigmoid	ENSG00000112343	GTATC	6.50143e-09	-0.276313	2.2738e-06	NA	NA	6	25992022	TRIM38	1
6:25992309:A:G	GTEx/v8	Colon_Sigmoid	ENSG00000112343	G	3.88105e-09	-0.286991	2.2738e-06	G	-	6	25992309	TRIM38	1
6:25996673:A:G	GTEx/v8	Colon_Sigmoid	ENSG00000112343	A	5.8552e-08	-0.259374	2.2738e-06	A	-	6	25996673	TRIM38	1
6:26000885:G:T	GTEx/v8	Colon_Sigmoid	ENSG00000112343	G	5.8552e-08	-0.259374	2.2738e-06	G	-	6	26000885	TRIM38	1
6:26001888:A:G	GTEx/v8	Colon_Sigmoid	ENSG00000112343	A	4.62904e-09	-0.283665	2.2738e-06	A	-	6	26001888	TRIM38	1
6:26006236:G:GT	GTEx/v8	Colon_Sigmoid	ENSG00000112343	GT	7.10314e-08	-0.258158	2.2738e-06	NA	NA	6	26006236	TRIM38	1
6:26012875:C:T	GTEx/v8	Colon_Sigmoid	ENSG00000112343	T	6.2462e-09	-0.281115	2.2738e-06	T	-	6	26012875	TRIM38	1
6:26014987:A:G	GTEx/v8	Colon_Sigmoid	ENSG00000112343	G	7.10314e-08	-0.258158	2.2738e-06	G	-	6	26014987	TRIM38	1
6:26015583:C:T	GTEx/v8	Colon_Sigmoid	ENSG00000112343	C	6.57263e-09	-0.283549	2.2738e-06	C	-	6	26015583	TRIM38	1
6:26016462:C:T	GTEx/v8	Colon_Sigmoid	ENSG00000112343	T	6.57263e-09	-0.283549	2.2738e-06	T	-	6	26016462	TRIM38	1
6:26021813:A:T	GTEx/v8	Colon_Sigmoid	ENSG00000112343	T	5.32743e-09	-0.281829	2.2738e-06	T	-	6	26021813	TRIM38	1
6:26024436:G:T	GTEx/v8	Colon_Sigmoid	ENSG00000112343	T	1.03033e-07	-0.255568	2.2738e-06	T	-	6	26024436	TRIM38	1
6:26028819:G:T	GTEx/v8	Colon_Sigmoid	ENSG00000112343	G	4.45402e-09	-0.285447	2.2738e-06	G	-	6	26028819	TRIM38	1
6:26031868:A:G	GTEx/v8	Colon_Sigmoid	ENSG00000112343	A	3.58538e-09	-0.286171	2.2738e-06	A	-	6	26031868	TRIM38	1
6:26032847:C:G	GTEx/v8	Colon_Sigmoid	ENSG00000112343	C	1.5964e-07	-0.22535	2.2738e-06	C	-	6	26032847	TRIM38	1
6:26033506:A:G	GTEx/v8	Colon_Sigmoid	ENSG00000112343	A	4.45402e-09	-0.285447	2.2738e-06	A	-	6	26033506	TRIM38	1
6:26035208:A:G	GTEx/v8	Colon_Sigmoid	ENSG00000112343	A	7.60421e-09	-0.279463	2.2738e-06	A	-	6	26035208	TRIM38	1
6:26036476:C:T	GTEx/v8	Colon_Sigmoid	ENSG00000112343	C	3.58538e-09	-0.286171	2.2738e-06	C	-	6	26036476	TRIM38	1
6:26044369:A:G	GTEx/v8	Colon_Sigmoid	ENSG00000112343	G	8.44258e-08	-0.256641	2.2738e-06	G	-	6	26044369	TRIM38	1
6:26045929:C:T	GTEx/v8	Colon_Sigmoid	ENSG00000112343	C	8.33684e-08	-0.256496	2.2738e-06	C	-	6	26045929	TRIM38	1
6:26046565:A:G	GTEx/v8	Colon_Sigmoid	ENSG00000112343	A	8.33684e-08	-0.256496	2.2738e-06	A	-	6	26046565	TRIM38	1
6:26047473:A:G	GTEx/v8	Colon_Sigmoid	ENSG00000112343	G	4.45402e-09	-0.285447	2.2738e-06	NA	NA	6	26047473	TRIM38	1
6:26050295:C:G	GTEx/v8	Colon_Sigmoid	ENSG00000112343	C	4.45402e-09	-0.285447	2.2738e-06	NA	NA	6	26050295	TRIM38	1
6:26050296:C:T	GTEx/v8	Colon_Sigmoid	ENSG00000112343	C	4.45402e-09	-0.285447	2.2738e-06	C	-	6	26050296	TRIM38	1
6:26056549:A:G	GTEx/v8	Colon_Sigmoid	ENSG00000112343	G	6.33983e-08	-0.262442	2.2738e-06	G	-	6	26056549	TRIM38	1
6:26061769:C:G	GTEx/v8	Colon_Sigmoid	ENSG00000112343	C	2.99765e-08	-0.266796	2.2738e-06	C	-	6	26061769	TRIM38	1
6:26065621:A:G	GTEx/v8	Colon_Sigmoid	ENSG00000112343	G	4.45402e-09	-0.285447	2.2738e-06	G	-	6	26065621	TRIM38	1
6:26067782:C:G	GTEx/v8	Colon_Sigmoid	ENSG00000112343	G	2.65663e-08	-0.268225	2.2738e-06	G	-	6	26067782	TRIM38	1
6:26069495:C:T	GTEx/v8	Colon_Sigmoid	ENSG00000112343	T	4.94369e-07	-0.239365	2.2738e-06	T	-	6	26069495	TRIM38	1
6:26070672:G:T	GTEx/v8	Colon_Sigmoid	ENSG00000112343	G	4.94369e-07	-0.239365	2.2738e-06	G	-	6	26070672	TRIM38	1
6:26072664:G:GA	GTEx/v8	Colon_Sigmoid	ENSG00000112343	GA	3.27518e-08	-0.264737	2.2738e-06	NA	NA	6	26072664	TRIM38	1
6:26075035:C:G	GTEx/v8	Colon_Sigmoid	ENSG00000112343	G	3.69131e-08	-0.265952	2.2738e-06	G	-	6	26075035	TRIM38	1
6:26076642:C:T	GTEx/v8	Colon_Sigmoid	ENSG00000112343	C	3.27518e-08	-0.264737	2.2738e-06	C	-	6	26076642	TRIM38	1
6:26081724:A:G	GTEx/v8	Colon_Sigmoid	ENSG00000112343	A	6.4e-08	-0.2566	2.2738e-06	A	-	6	26081724	TRIM38	1
6:26097046:C:T	GTEx/v8	Colon_Sigmoid	ENSG00000112343	C	4.71198e-09	-0.284446	2.2738e-06	C	-	6	26097046	TRIM38	1
6:26104448:A:G	GTEx/v8	Colon_Sigmoid	ENSG00000112343	G	5.2092e-05	0.175678	2.2738e-06	A	-	6	26104448	TRIM38	1
6:26104670:A:C	GTEx/v8	Colon_Sigmoid	ENSG00000112343	C	5.2092e-05	0.175678	2.2738e-06	A	-	6	26104670	TRIM38	1
6:26105357:C:T	GTEx/v8	Colon_Sigmoid	ENSG00000112343	T	5.2092e-05	0.175678	2.2738e-06	C	-	6	26105357	TRIM38	1
6:26106325:C:T	GTEx/v8	Colon_Sigmoid	ENSG00000112343	T	5.2092e-05	0.175678	2.2738e-06	C	-	6	26106325	TRIM38	1
6:26107790:G:T	GTEx/v8	Colon_Sigmoid	ENSG00000112343	T	5.2092e-05	0.175678	2.2738e-06	G	-	6	26107790	TRIM38	1
6:26114372:A:G	GTEx/v8	Colon_Sigmoid	ENSG00000112343	A	1.82555e-05	0.187293	2.2738e-06	G	-	6	26114372	TRIM38	1
6:26124243:A:G	GTEx/v8	Colon_Sigmoid	ENSG00000112343	A	2.56713e-05	0.18365	2.2738e-06	G	-	6	26124243	TRIM38	1
6:26125711:A:C	GTEx/v8	Colon_Sigmoid	ENSG00000112343	C	4.65605e-05	0.176945	2.2738e-06	A	-	6	26125711	TRIM38	1
6:26127271:A:G	GTEx/v8	Colon_Sigmoid	ENSG00000112343	G	5.94909e-05	0.174213	2.2738e-06	A	-	6	26127271	TRIM38	1
6:26128618:A:G	GTEx/v8	Colon_Sigmoid	ENSG00000112343	G	5.94909e-05	0.174213	2.2738e-06	A	-	6	26128618	TRIM38	1
6:26139741:C:T	GTEx/v8	Colon_Sigmoid	ENSG00000112343	C	5.92751e-05	0.171818	2.2738e-06	T	-	6	26139741	TRIM38	1
6:26032847:C:G	GTEx/v7	Colon_Sigmoid	ENSG00000112343	C	1.52984e-05	-0.235176	0.0378147	C	-	6	26032847	TRIM38	1
6:26052291:C:T	GTEx/v7	Colon_Sigmoid	ENSG00000112343	T	2.11593e-05	-0.256418	0.0378147	T	-	6	26052291	TRIM38	1
6:26056549:A:G	GTEx/v7	Colon_Sigmoid	ENSG00000112343	G	2.00347e-05	-0.253129	0.0378147	G	-	6	26056549	TRIM38	1
6:26061769:C:G	GTEx/v7	Colon_Sigmoid	ENSG00000112343	C	2.27018e-05	-0.253009	0.0378147	C	-	6	26061769	TRIM38	1
6:26072664:G:GA	GTEx/v7	Colon_Sigmoid	ENSG00000112343	GA	3.02604e-05	-0.249038	0.0378147	NA	NA	6	26072664	TRIM38	1
6:26075035:C:G	GTEx/v7	Colon_Sigmoid	ENSG00000112343	G	1.67005e-05	-0.26004	0.0378147	G	-	6	26075035	TRIM38	1
6:26076642:C:T	GTEx/v7	Colon_Sigmoid	ENSG00000112343	C	1.7245e-05	-0.255402	0.0378147	C	-	6	26076642	TRIM38	1
6:26081724:A:G	GTEx/v7	Colon_Sigmoid	ENSG00000112343	A	1.84853e-05	-0.25197	0.0378147	A	-	6	26081724	TRIM38	1
6:25693274:C:T	GTEx/v8	Colon_Transverse	ENSG00000112343	T	2.5766e-05	0.196886	3.84388e-09	C	-	6	25693274	TRIM38	1
6:25694491:G:T	GTEx/v8	Colon_Transverse	ENSG00000112343	G	7.70903e-06	0.20092	3.84388e-09	T	-	6	25694491	TRIM38	1
6:25699283:A:C	GTEx/v8	Colon_Transverse	ENSG00000112343	A	2.1114e-06	0.213129	3.84388e-09	C	-	6	25699283	TRIM38	1
6:25704190:A:C	GTEx/v8	Colon_Transverse	ENSG00000112343	A	1.19635e-05	0.202426	3.84388e-09	C	-	6	25704190	TRIM38	1
6:25705718:C:G	GTEx/v8	Colon_Transverse	ENSG00000112343	G	2.75067e-05	0.193064	3.84388e-09	C	-	6	25705718	TRIM38	1
6:25710432:C:T	GTEx/v8	Colon_Transverse	ENSG00000112343	T	5.24082e-05	0.188908	3.84388e-09	C	-	6	25710432	TRIM38	1
6:25710548:C:T	GTEx/v8	Colon_Transverse	ENSG00000112343	T	5.16841e-05	0.185489	3.84388e-09	C	-	6	25710548	TRIM38	1
6:25711243:A:G	GTEx/v8	Colon_Transverse	ENSG00000112343	A	3.27707e-05	0.190591	3.84388e-09	G	-	6	25711243	TRIM38	1
6:25718466:A:G	GTEx/v8	Colon_Transverse	ENSG00000112343	G	8.30656e-05	0.180357	3.84388e-09	A	-	6	25718466	TRIM38	1
6:25727808:C:CGG	GTEx/v8	Colon_Transverse	ENSG00000112343	C	4.1067e-05	0.192957	3.84388e-09	NA	NA	6	25727808	TRIM38	1
6:25728210:A:T	GTEx/v8	Colon_Transverse	ENSG00000112343	A	4.1067e-05	0.192957	3.84388e-09	T	-	6	25728210	TRIM38	1
6:25728235:C:T	GTEx/v8	Colon_Transverse	ENSG00000112343	T	4.1067e-05	0.192957	3.84388e-09	C	-	6	25728235	TRIM38	1
6:25734073:A:G	GTEx/v8	Colon_Transverse	ENSG00000112343	G	4.06552e-05	0.189399	3.84388e-09	A	-	6	25734073	TRIM38	1
6:25741027:C:G	GTEx/v8	Colon_Transverse	ENSG00000112343	C	4.06552e-05	0.189399	3.84388e-09	G	-	6	25741027	TRIM38	1
6:25742699:A:G	GTEx/v8	Colon_Transverse	ENSG00000112343	G	4.06552e-05	0.189399	3.84388e-09	A	-	6	25742699	TRIM38	1
6:25749720:T:TA	GTEx/v8	Colon_Transverse	ENSG00000112343	TA	4.06552e-05	0.189399	3.84388e-09	NA	NA	6	25749720	TRIM38	1
6:25751320:A:T	GTEx/v8	Colon_Transverse	ENSG00000112343	A	4.1067e-05	0.192957	3.84388e-09	T	-	6	25751320	TRIM38	1
6:25751721:A:G	GTEx/v8	Colon_Transverse	ENSG00000112343	A	4.06552e-05	0.189399	3.84388e-09	G	-	6	25751721	TRIM38	1
6:25753603:C:T	GTEx/v8	Colon_Transverse	ENSG00000112343	T	4.06552e-05	0.189399	3.84388e-09	C	-	6	25753603	TRIM38	1
6:25754271:C:T	GTEx/v8	Colon_Transverse	ENSG00000112343	T	4.06552e-05	0.189399	3.84388e-09	C	-	6	25754271	TRIM38	1
6:25755508:C:T	GTEx/v8	Colon_Transverse	ENSG00000112343	T	4.06552e-05	0.189399	3.84388e-09	C	-	6	25755508	TRIM38	1
6:25755583:A:G	GTEx/v8	Colon_Transverse	ENSG00000112343	G	4.06552e-05	0.189399	3.84388e-09	A	-	6	25755583	TRIM38	1
6:25759066:G:T	GTEx/v8	Colon_Transverse	ENSG00000112343	T	1.21477e-06	0.208973	3.84388e-09	G	-	6	25759066	TRIM38	1
6:25762646:C:T	GTEx/v8	Colon_Transverse	ENSG00000112343	T	1.95549e-06	0.204942	3.84388e-09	C	-	6	25762646	TRIM38	1
6:25768992:A:G	GTEx/v8	Colon_Transverse	ENSG00000112343	G	1.95549e-06	0.204942	3.84388e-09	A	-	6	25768992	TRIM38	1
6:25770866:A:G	GTEx/v8	Colon_Transverse	ENSG00000112343	A	1.95549e-06	0.204942	3.84388e-09	G	-	6	25770866	TRIM38	1
6:25776949:A:G	GTEx/v8	Colon_Transverse	ENSG00000112343	A	1.95549e-06	0.204942	3.84388e-09	G	-	6	25776949	TRIM38	1
6:25783909:C:T	GTEx/v8	Colon_Transverse	ENSG00000112343	T	1.95549e-06	0.204942	3.84388e-09	C	-	6	25783909	TRIM38	1
6:25784800:A:C	GTEx/v8	Colon_Transverse	ENSG00000112343	C	1.95549e-06	0.204942	3.84388e-09	A	-	6	25784800	TRIM38	1
6:25785935:A:G	GTEx/v8	Colon_Transverse	ENSG00000112343	A	1.95549e-06	0.204942	3.84388e-09	G	-	6	25785935	TRIM38	1
6:25785991:C:T	GTEx/v8	Colon_Transverse	ENSG00000112343	T	1.95549e-06	0.204942	3.84388e-09	C	-	6	25785991	TRIM38	1
6:25794431:A:G	GTEx/v8	Colon_Transverse	ENSG00000112343	G	2.81717e-06	-0.199843	3.84388e-09	G	-	6	25794431	TRIM38	1
6:25795971:A:ACACACC	GTEx/v8	Colon_Transverse	ENSG00000112343	A	2.81717e-06	-0.199843	3.84388e-09	NA	NA	6	25795971	TRIM38	1
6:25798932:A:G	GTEx/v8	Colon_Transverse	ENSG00000112343	A	2.81717e-06	-0.199843	3.84388e-09	A	-	6	25798932	TRIM38	1
6:25799676:A:G	GTEx/v8	Colon_Transverse	ENSG00000112343	A	2.81717e-06	-0.199843	3.84388e-09	A	-	6	25799676	TRIM38	1
6:25801319:A:G	GTEx/v8	Colon_Transverse	ENSG00000112343	A	2.81717e-06	-0.199843	3.84388e-09	A	-	6	25801319	TRIM38	1
6:25802083:C:T	GTEx/v8	Colon_Transverse	ENSG00000112343	T	1.39479e-06	-0.206197	3.84388e-09	T	-	6	25802083	TRIM38	1
6:25807603:A:G	GTEx/v8	Colon_Transverse	ENSG00000112343	G	2.81717e-06	-0.199843	3.84388e-09	G	-	6	25807603	TRIM38	1
6:25809069:A:G	GTEx/v8	Colon_Transverse	ENSG00000112343	G	1.39479e-06	-0.206197	3.84388e-09	G	-	6	25809069	TRIM38	1
6:25809087:C:T	GTEx/v8	Colon_Transverse	ENSG00000112343	T	1.39479e-06	-0.206197	3.84388e-09	T	-	6	25809087	TRIM38	1
6:25813150:A:G	GTEx/v8	Colon_Transverse	ENSG00000112343	A	2.81717e-06	-0.199843	3.84388e-09	A	-	6	25813150	TRIM38	1
6:25815080:G:T	GTEx/v8	Colon_Transverse	ENSG00000112343	G	2.81717e-06	-0.199843	3.84388e-09	G	-	6	25815080	TRIM38	1
6:25817216:C:T	GTEx/v8	Colon_Transverse	ENSG00000112343	C	2.81717e-06	-0.199843	3.84388e-09	C	-	6	25817216	TRIM38	1
6:25817789:A:G	GTEx/v8	Colon_Transverse	ENSG00000112343	G	2.81717e-06	-0.199843	3.84388e-09	G	-	6	25817789	TRIM38	1
6:25818588:A:G	GTEx/v8	Colon_Transverse	ENSG00000112343	G	2.27025e-06	-0.200926	3.84388e-09	G	-	6	25818588	TRIM38	1
6:25818646:C:G	GTEx/v8	Colon_Transverse	ENSG00000112343	C	2.27025e-06	-0.200926	3.84388e-09	C	-	6	25818646	TRIM38	1
6:25818766:A:G	GTEx/v8	Colon_Transverse	ENSG00000112343	G	2.27025e-06	-0.200926	3.84388e-09	G	-	6	25818766	TRIM38	1
6:25821616:G:T	GTEx/v8	Colon_Transverse	ENSG00000112343	G	1.81454e-07	-0.221725	3.84388e-09	G	-	6	25821616	TRIM38	1
6:25821807:A:T	GTEx/v8	Colon_Transverse	ENSG00000112343	A	3.88339e-07	-0.215423	3.84388e-09	A	-	6	25821807	TRIM38	1
6:25822620:C:T	GTEx/v8	Colon_Transverse	ENSG00000112343	T	3.88339e-07	-0.215423	3.84388e-09	T	-	6	25822620	TRIM38	1
6:25823444:A:T	GTEx/v8	Colon_Transverse	ENSG00000112343	T	3.88339e-07	-0.215423	3.84388e-09	T	-	6	25823444	TRIM38	1
6:25826347:A:T	GTEx/v8	Colon_Transverse	ENSG00000112343	T	3.88339e-07	-0.215423	3.84388e-09	T	-	6	25826347	TRIM38	1
6:25826514:C:T	GTEx/v8	Colon_Transverse	ENSG00000112343	T	3.88339e-07	-0.215423	3.84388e-09	T	-	6	25826514	TRIM38	1
6:25827516:A:G	GTEx/v8	Colon_Transverse	ENSG00000112343	G	1.81454e-07	-0.221725	3.84388e-09	G	-	6	25827516	TRIM38	1
6:25828242:C:G	GTEx/v8	Colon_Transverse	ENSG00000112343	C	3.88339e-07	-0.215423	3.84388e-09	C	-	6	25828242	TRIM38	1
6:25829659:A:T	GTEx/v8	Colon_Transverse	ENSG00000112343	A	3.88339e-07	-0.215423	3.84388e-09	A	-	6	25829659	TRIM38	1
6:25830298:A:G	GTEx/v8	Colon_Transverse	ENSG00000112343	G	1.81454e-07	-0.221725	3.84388e-09	G	-	6	25830298	TRIM38	1
6:25831603:A:G	GTEx/v8	Colon_Transverse	ENSG00000112343	G	3.88339e-07	-0.215423	3.84388e-09	G	-	6	25831603	TRIM38	1
6:25834428:A:T	GTEx/v8	Colon_Transverse	ENSG00000112343	A	3.82516e-07	-0.214567	3.84388e-09	A	-	6	25834428	TRIM38	1
6:25834548:A:G	GTEx/v8	Colon_Transverse	ENSG00000112343	G	3.82516e-07	-0.214567	3.84388e-09	G	-	6	25834548	TRIM38	1
6:25834658:C:T	GTEx/v8	Colon_Transverse	ENSG00000112343	C	3.82516e-07	-0.214567	3.84388e-09	C	-	6	25834658	TRIM38	1
6:25834895:A:G	GTEx/v8	Colon_Transverse	ENSG00000112343	G	3.82516e-07	-0.214567	3.84388e-09	G	-	6	25834895	TRIM38	1
6:25835895:A:G	GTEx/v8	Colon_Transverse	ENSG00000112343	G	4.81438e-07	-0.212396	3.84388e-09	G	-	6	25835895	TRIM38	1
6:25836380:A:G	GTEx/v8	Colon_Transverse	ENSG00000112343	G	4.81438e-07	-0.212396	3.84388e-09	G	-	6	25836380	TRIM38	1
6:25837829:A:G	GTEx/v8	Colon_Transverse	ENSG00000112343	G	4.81438e-07	-0.212396	3.84388e-09	G	-	6	25837829	TRIM38	1
6:25840485:A:C	GTEx/v8	Colon_Transverse	ENSG00000112343	A	3.35997e-06	-0.190793	3.84388e-09	A	-	6	25840485	TRIM38	1
6:25840946:A:G	GTEx/v8	Colon_Transverse	ENSG00000112343	G	2.09361e-06	-0.193849	3.84388e-09	G	-	6	25840946	TRIM38	1
6:25842032:C:T	GTEx/v8	Colon_Transverse	ENSG00000112343	T	2.34581e-07	-0.218862	3.84388e-09	T	-	6	25842032	TRIM38	1
6:25842605:G:T	GTEx/v8	Colon_Transverse	ENSG00000112343	G	2.09361e-06	-0.193849	3.84388e-09	G	-	6	25842605	TRIM38	1
6:25847730:C:T	GTEx/v8	Colon_Transverse	ENSG00000112343	T	8.26508e-08	-0.225742	3.84388e-09	T	-	6	25847730	TRIM38	1
6:25848019:A:G	GTEx/v8	Colon_Transverse	ENSG00000112343	G	8.26508e-08	-0.225742	3.84388e-09	G	-	6	25848019	TRIM38	1
6:25849620:A:G	GTEx/v8	Colon_Transverse	ENSG00000112343	G	8.26508e-08	-0.225742	3.84388e-09	G	-	6	25849620	TRIM38	1
6:25851533:A:G	GTEx/v8	Colon_Transverse	ENSG00000112343	G	8.38364e-08	-0.226275	3.84388e-09	G	-	6	25851533	TRIM38	1
6:25853712:C:T	GTEx/v8	Colon_Transverse	ENSG00000112343	C	3.78187e-08	-0.232427	3.84388e-09	C	-	6	25853712	TRIM38	1
6:25864456:A:G	GTEx/v8	Colon_Transverse	ENSG00000112343	G	8.82992e-08	-0.225588	3.84388e-09	G	-	6	25864456	TRIM38	1
6:25865266:C:T	GTEx/v8	Colon_Transverse	ENSG00000112343	C	1.02979e-07	-0.224678	3.84388e-09	C	-	6	25865266	TRIM38	1
6:25868226:C:T	GTEx/v8	Colon_Transverse	ENSG00000112343	C	8.82992e-08	-0.225588	3.84388e-09	C	-	6	25868226	TRIM38	1
6:25870542:A:T	GTEx/v8	Colon_Transverse	ENSG00000112343	A	3.98658e-08	-0.231748	3.84388e-09	A	-	6	25870542	TRIM38	1
6:25878361:C:T	GTEx/v8	Colon_Transverse	ENSG00000112343	C	4.0043e-06	-0.195886	3.84388e-09	C	-	6	25878361	TRIM38	1
6:25879321:C:T	GTEx/v8	Colon_Transverse	ENSG00000112343	T	3.03715e-07	-0.232163	3.84388e-09	T	-	6	25879321	TRIM38	1
6:25879330:C:T	GTEx/v8	Colon_Transverse	ENSG00000112343	C	3.03715e-07	-0.232163	3.84388e-09	C	-	6	25879330	TRIM38	1
6:25933538:A:T	GTEx/v8	Colon_Transverse	ENSG00000112343	T	1.31212e-12	-0.30838	3.84388e-09	T	-	6	25933538	TRIM38	1
6:25934524:A:G	GTEx/v8	Colon_Transverse	ENSG00000112343	A	2.00544e-11	-0.286078	3.84388e-09	A	-	6	25934524	TRIM38	1
6:25936787:C:T	GTEx/v8	Colon_Transverse	ENSG00000112343	T	2.00544e-11	-0.286078	3.84388e-09	T	-	6	25936787	TRIM38	1
6:25940393:C:G	GTEx/v8	Colon_Transverse	ENSG00000112343	C	1.05664e-12	-0.311281	3.84388e-09	C	-	6	25940393	TRIM38	1
6:25941438:C:CATCT	GTEx/v8	Colon_Transverse	ENSG00000112343	CATCT	1.3903e-12	-0.311357	3.84388e-09	NA	NA	6	25941438	TRIM38	1
6:25947197:C:T	GTEx/v8	Colon_Transverse	ENSG00000112343	C	5.37783e-12	-0.300247	3.84388e-09	C	-	6	25947197	TRIM38	1
6:25953360:A:G	GTEx/v8	Colon_Transverse	ENSG00000112343	A	2.00544e-11	-0.286078	3.84388e-09	A	-	6	25953360	TRIM38	1
6:25953684:A:G	GTEx/v8	Colon_Transverse	ENSG00000112343	G	2.00544e-11	-0.286078	3.84388e-09	G	-	6	25953684	TRIM38	1
6:25955197:C:G	GTEx/v8	Colon_Transverse	ENSG00000112343	C	2.00544e-11	-0.286078	3.84388e-09	C	-	6	25955197	TRIM38	1
6:25956172:A:G	GTEx/v8	Colon_Transverse	ENSG00000112343	G	1.3903e-12	-0.311357	3.84388e-09	G	-	6	25956172	TRIM38	1
6:25960509:A:C	GTEx/v8	Colon_Transverse	ENSG00000112343	C	1.05664e-12	-0.311281	3.84388e-09	C	-	6	25960509	TRIM38	1
6:25961029:A:G	GTEx/v8	Colon_Transverse	ENSG00000112343	G	2.00544e-11	-0.286078	3.84388e-09	G	-	6	25961029	TRIM38	1
6:25965942:A:G	GTEx/v8	Colon_Transverse	ENSG00000112343	G	6.51561e-12	-0.294238	3.84388e-09	NA	NA	6	25965942	TRIM38	1
6:25965950:G:GAGACCATCCT	GTEx/v8	Colon_Transverse	ENSG00000112343	GAGACCATCCT	1.458e-12	-0.310079	3.84388e-09	NA	NA	6	25965950	TRIM38	1
6:25975883:C:G	GTEx/v8	Colon_Transverse	ENSG00000112343	C	4.05496e-13	-0.31719	3.84388e-09	C	-	6	25975883	TRIM38	1
6:25990367:A:G	GTEx/v8	Colon_Transverse	ENSG00000112343	A	1.28077e-12	-0.309099	3.84388e-09	A	-	6	25990367	TRIM38	1
6:25992022:G:GTATC	GTEx/v8	Colon_Transverse	ENSG00000112343	GTATC	1.05692e-13	-0.31486	3.84388e-09	NA	NA	6	25992022	TRIM38	1
6:25992309:A:G	GTEx/v8	Colon_Transverse	ENSG00000112343	G	2.98728e-13	-0.319291	3.84388e-09	G	-	6	25992309	TRIM38	1
6:25996673:A:G	GTEx/v8	Colon_Transverse	ENSG00000112343	A	4.92787e-13	-0.302955	3.84388e-09	A	-	6	25996673	TRIM38	1
6:26000885:G:T	GTEx/v8	Colon_Transverse	ENSG00000112343	G	4.92787e-13	-0.302955	3.84388e-09	G	-	6	26000885	TRIM38	1
6:26001888:A:G	GTEx/v8	Colon_Transverse	ENSG00000112343	A	2.98728e-13	-0.319291	3.84388e-09	A	-	6	26001888	TRIM38	1
6:26006236:G:GT	GTEx/v8	Colon_Transverse	ENSG00000112343	GT	2.67906e-13	-0.307839	3.84388e-09	NA	NA	6	26006236	TRIM38	1
6:26012875:C:T	GTEx/v8	Colon_Transverse	ENSG00000112343	T	1.75764e-13	-0.323407	3.84388e-09	T	-	6	26012875	TRIM38	1
6:26014987:A:G	GTEx/v8	Colon_Transverse	ENSG00000112343	G	2.67906e-13	-0.307839	3.84388e-09	G	-	6	26014987	TRIM38	1
6:26015583:C:T	GTEx/v8	Colon_Transverse	ENSG00000112343	C	2.36698e-13	-0.321428	3.84388e-09	C	-	6	26015583	TRIM38	1
6:26016462:C:T	GTEx/v8	Colon_Transverse	ENSG00000112343	T	1.3154e-13	-0.323344	3.84388e-09	T	-	6	26016462	TRIM38	1
6:26021813:A:T	GTEx/v8	Colon_Transverse	ENSG00000112343	T	5.50145e-13	-0.316967	3.84388e-09	T	-	6	26021813	TRIM38	1
6:26024436:G:T	GTEx/v8	Colon_Transverse	ENSG00000112343	T	1.2212e-12	-0.300428	3.84388e-09	T	-	6	26024436	TRIM38	1
6:26028819:G:T	GTEx/v8	Colon_Transverse	ENSG00000112343	G	7.43166e-13	-0.31487	3.84388e-09	G	-	6	26028819	TRIM38	1
6:26031868:A:G	GTEx/v8	Colon_Transverse	ENSG00000112343	A	5.50145e-13	-0.316967	3.84388e-09	A	-	6	26031868	TRIM38	1
6:26032847:C:G	GTEx/v8	Colon_Transverse	ENSG00000112343	C	1.22866e-06	-0.210528	3.84388e-09	C	-	6	26032847	TRIM38	1
6:26033506:A:G	GTEx/v8	Colon_Transverse	ENSG00000112343	A	7.43166e-13	-0.31487	3.84388e-09	A	-	6	26033506	TRIM38	1
6:26035208:A:G	GTEx/v8	Colon_Transverse	ENSG00000112343	A	9.01451e-13	-0.314916	3.84388e-09	A	-	6	26035208	TRIM38	1
6:26036476:C:T	GTEx/v8	Colon_Transverse	ENSG00000112343	C	5.50145e-13	-0.316967	3.84388e-09	C	-	6	26036476	TRIM38	1
6:26044369:A:G	GTEx/v8	Colon_Transverse	ENSG00000112343	G	9.91905e-13	-0.298511	3.84388e-09	G	-	6	26044369	TRIM38	1
6:26045929:C:T	GTEx/v8	Colon_Transverse	ENSG00000112343	C	4.91869e-13	-0.304753	3.84388e-09	C	-	6	26045929	TRIM38	1
6:26046565:A:G	GTEx/v8	Colon_Transverse	ENSG00000112343	A	4.22545e-13	-0.305238	3.84388e-09	A	-	6	26046565	TRIM38	1
6:26047473:A:G	GTEx/v8	Colon_Transverse	ENSG00000112343	G	7.43166e-13	-0.31487	3.84388e-09	NA	NA	6	26047473	TRIM38	1
6:26050295:C:G	GTEx/v8	Colon_Transverse	ENSG00000112343	C	8.23903e-13	-0.312741	3.84388e-09	NA	NA	6	26050295	TRIM38	1
6:26050296:C:T	GTEx/v8	Colon_Transverse	ENSG00000112343	C	8.23903e-13	-0.312741	3.84388e-09	C	-	6	26050296	TRIM38	1
6:26056549:A:G	GTEx/v8	Colon_Transverse	ENSG00000112343	G	3.64767e-12	-0.297853	3.84388e-09	G	-	6	26056549	TRIM38	1
6:26061769:C:G	GTEx/v8	Colon_Transverse	ENSG00000112343	C	1.15144e-12	-0.306189	3.84388e-09	C	-	6	26061769	TRIM38	1
6:26065621:A:G	GTEx/v8	Colon_Transverse	ENSG00000112343	G	7.43166e-13	-0.31487	3.84388e-09	G	-	6	26065621	TRIM38	1
6:26067782:C:G	GTEx/v8	Colon_Transverse	ENSG00000112343	G	1.00269e-12	-0.306637	3.84388e-09	G	-	6	26067782	TRIM38	1
6:26069495:C:T	GTEx/v8	Colon_Transverse	ENSG00000112343	T	1.9354e-12	-0.286774	3.84388e-09	T	-	6	26069495	TRIM38	1
6:26070672:G:T	GTEx/v8	Colon_Transverse	ENSG00000112343	G	1.9354e-12	-0.286774	3.84388e-09	G	-	6	26070672	TRIM38	1
6:26072664:G:GA	GTEx/v8	Colon_Transverse	ENSG00000112343	GA	1.15144e-12	-0.306189	3.84388e-09	NA	NA	6	26072664	TRIM38	1
6:26075035:C:G	GTEx/v8	Colon_Transverse	ENSG00000112343	G	1.5067e-12	-0.304403	3.84388e-09	G	-	6	26075035	TRIM38	1
6:26076642:C:T	GTEx/v8	Colon_Transverse	ENSG00000112343	C	1.15144e-12	-0.306189	3.84388e-09	C	-	6	26076642	TRIM38	1
6:26081724:A:G	GTEx/v8	Colon_Transverse	ENSG00000112343	A	3.14568e-13	-0.302966	3.84388e-09	A	-	6	26081724	TRIM38	1
6:26085807:A:C	GTEx/v8	Colon_Transverse	ENSG00000112343	C	1.82319e-07	-0.21238	3.84388e-09	C	-	6	26085807	TRIM38	1
6:26097046:C:T	GTEx/v8	Colon_Transverse	ENSG00000112343	C	3.41756e-13	-0.320241	3.84388e-09	C	-	6	26097046	TRIM38	1
6:26104448:A:G	GTEx/v8	Colon_Transverse	ENSG00000112343	G	3.96232e-08	0.223638	3.84388e-09	A	-	6	26104448	TRIM38	1
6:26104670:A:C	GTEx/v8	Colon_Transverse	ENSG00000112343	C	3.96232e-08	0.223638	3.84388e-09	A	-	6	26104670	TRIM38	1
6:26105357:C:T	GTEx/v8	Colon_Transverse	ENSG00000112343	T	3.96232e-08	0.223638	3.84388e-09	C	-	6	26105357	TRIM38	1
6:26106325:C:T	GTEx/v8	Colon_Transverse	ENSG00000112343	T	3.96232e-08	0.223638	3.84388e-09	C	-	6	26106325	TRIM38	1
6:26107790:G:T	GTEx/v8	Colon_Transverse	ENSG00000112343	T	3.96232e-08	0.223638	3.84388e-09	G	-	6	26107790	TRIM38	1
6:26114372:A:G	GTEx/v8	Colon_Transverse	ENSG00000112343	A	4.16664e-08	0.226422	3.84388e-09	G	-	6	26114372	TRIM38	1
6:26124243:A:G	GTEx/v8	Colon_Transverse	ENSG00000112343	A	3.89291e-08	0.227714	3.84388e-09	G	-	6	26124243	TRIM38	1
6:26125711:A:C	GTEx/v8	Colon_Transverse	ENSG00000112343	C	2.22562e-08	0.228308	3.84388e-09	A	-	6	26125711	TRIM38	1
6:26127271:A:G	GTEx/v8	Colon_Transverse	ENSG00000112343	G	2.22562e-08	0.228308	3.84388e-09	A	-	6	26127271	TRIM38	1
6:26128618:A:G	GTEx/v8	Colon_Transverse	ENSG00000112343	G	2.22562e-08	0.228308	3.84388e-09	A	-	6	26128618	TRIM38	1
6:26139741:C:T	GTEx/v8	Colon_Transverse	ENSG00000112343	C	6.57727e-08	0.217791	3.84388e-09	T	-	6	26139741	TRIM38	1
6:25879330:C:T	GTEx/v7	Colon_Transverse	ENSG00000112343	C	4.32851e-05	-0.273269	0.0239076	C	-	6	25879330	TRIM38	1
6:25933538:A:T	GTEx/v7	Colon_Transverse	ENSG00000112343	T	2.61992e-05	-0.259682	0.0239076	T	-	6	25933538	TRIM38	1
6:25940393:C:G	GTEx/v7	Colon_Transverse	ENSG00000112343	C	3.69644e-05	-0.256978	0.0239076	C	-	6	25940393	TRIM38	1
6:25941438:C:CATCT	GTEx/v7	Colon_Transverse	ENSG00000112343	CATCT	2.54632e-05	-0.264115	0.0239076	NA	NA	6	25941438	TRIM38	1
6:25953684:A:G	GTEx/v7	Colon_Transverse	ENSG00000112343	G	2.48137e-05	-0.255014	0.0239076	G	-	6	25953684	TRIM38	1
6:25955197:C:G	GTEx/v7	Colon_Transverse	ENSG00000112343	C	2.56058e-05	-0.255004	0.0239076	C	-	6	25955197	TRIM38	1
6:25956172:A:G	GTEx/v7	Colon_Transverse	ENSG00000112343	G	2.86487e-05	-0.261609	0.0239076	G	-	6	25956172	TRIM38	1
6:25960509:A:C	GTEx/v7	Colon_Transverse	ENSG00000112343	C	3.69644e-05	-0.256978	0.0239076	C	-	6	25960509	TRIM38	1
6:25961029:A:G	GTEx/v7	Colon_Transverse	ENSG00000112343	G	2.48137e-05	-0.255014	0.0239076	G	-	6	25961029	TRIM38	1
6:25965942:A:G	GTEx/v7	Colon_Transverse	ENSG00000112343	G	2.07002e-05	-0.262029	0.0239076	NA	NA	6	25965942	TRIM38	1
6:25965950:G:GAGACCATCCT	GTEx/v7	Colon_Transverse	ENSG00000112343	GAGACCATCCT	2.77205e-05	-0.260794	0.0239076	NA	NA	6	25965950	TRIM38	1
6:25975883:C:G	GTEx/v7	Colon_Transverse	ENSG00000112343	C	3.76111e-05	-0.261007	0.0239076	C	-	6	25975883	TRIM38	1
6:25992022:G:GTATC	GTEx/v7	Colon_Transverse	ENSG00000112343	GTATC	2.71475e-05	-0.26119	0.0239076	NA	NA	6	25992022	TRIM38	1
6:25992309:A:G	GTEx/v7	Colon_Transverse	ENSG00000112343	G	3.10615e-05	-0.263955	0.0239076	G	-	6	25992309	TRIM38	1
6:26001888:A:G	GTEx/v7	Colon_Transverse	ENSG00000112343	A	3.10615e-05	-0.263955	0.0239076	A	-	6	26001888	TRIM38	1
6:26012875:C:T	GTEx/v7	Colon_Transverse	ENSG00000112343	T	1.94456e-05	-0.271338	0.0239076	T	-	6	26012875	TRIM38	1
6:26015583:C:T	GTEx/v7	Colon_Transverse	ENSG00000112343	C	2.20568e-05	-0.269109	0.0239076	C	-	6	26015583	TRIM38	1
6:26016462:C:T	GTEx/v7	Colon_Transverse	ENSG00000112343	T	2.33812e-05	-0.267554	0.0239076	T	-	6	26016462	TRIM38	1
6:26021813:A:T	GTEx/v7	Colon_Transverse	ENSG00000112343	T	4.04537e-05	-0.260999	0.0239076	T	-	6	26021813	TRIM38	1
6:26031868:A:G	GTEx/v7	Colon_Transverse	ENSG00000112343	A	4.0705e-05	-0.260575	0.0239076	A	-	6	26031868	TRIM38	1
6:26035208:A:G	GTEx/v7	Colon_Transverse	ENSG00000112343	A	3.08219e-05	-0.266935	0.0239076	A	-	6	26035208	TRIM38	1
6:26036476:C:T	GTEx/v7	Colon_Transverse	ENSG00000112343	C	4.0705e-05	-0.260575	0.0239076	C	-	6	26036476	TRIM38	1
6:26050295:C:G	GTEx/v7	Colon_Transverse	ENSG00000112343	C	4.26633e-05	-0.259539	0.0239076	NA	NA	6	26050295	TRIM38	1
6:26056549:A:G	GTEx/v7	Colon_Transverse	ENSG00000112343	G	4.13599e-05	-0.261776	0.0239076	G	-	6	26056549	TRIM38	1
6:26061769:C:G	GTEx/v7	Colon_Transverse	ENSG00000112343	C	3.7773e-05	-0.263384	0.0239076	C	-	6	26061769	TRIM38	1
6:26072664:G:GA	GTEx/v7	Colon_Transverse	ENSG00000112343	GA	3.7773e-05	-0.263384	0.0239076	NA	NA	6	26072664	TRIM38	1
6:26075035:C:G	GTEx/v7	Colon_Transverse	ENSG00000112343	G	4.51217e-05	-0.261974	0.0239076	G	-	6	26075035	TRIM38	1
6:26081724:A:G	GTEx/v7	Colon_Transverse	ENSG00000112343	A	1.99247e-05	-0.267811	0.0239076	A	-	6	26081724	TRIM38	1
6:26097046:C:T	GTEx/v7	Colon_Transverse	ENSG00000112343	C	8.8528e-06	-0.280872	0.0239076	C	-	6	26097046	TRIM38	1
6:26101440:A:C	GTEx/v7	Colon_Transverse	ENSG00000112343	C	9.7421e-06	-0.2762	0.0239076	NA	NA	6	26101440	TRIM38	1
6:26047473:A:G	GTEx/v6	Colon_Transverse	ENSG00000112343	G	2.28371e-06	-4.94379	0.0270943	NA	NA	6	26047473	TRIM38	1
6:25684953:A:G	eQTLGen	eQTLGen_cis_eQTLs	ENSG00000112343	A	2.9658e-65	17.0598	0	A	+	6	25684953	TRIM38	1
6:25685492:C:G	eQTLGen	eQTLGen_cis_eQTLs	ENSG00000112343	C	1.1047e-68	17.5148	0	C	+	6	25685492	TRIM38	1
6:25689487:C:G	eQTLGen	eQTLGen_cis_eQTLs	ENSG00000112343	C	2.5694e-64	16.9331	0	C	+	6	25689487	TRIM38	1
6:25693274:C:T	eQTLGen	eQTLGen_cis_eQTLs	ENSG00000112343	T	1.6047e-51	-15.1005	0	C	+	6	25693274	TRIM38	1
6:25693581:G:T	eQTLGen	eQTLGen_cis_eQTLs	ENSG00000112343	T	1.0623e-56	15.8677	0	T	+	6	25693581	TRIM38	1
6:25693675:A:G	eQTLGen	eQTLGen_cis_eQTLs	ENSG00000112343	G	2.8569e-55	15.6596	0	NA	NA	6	25693675	TRIM38	1
6:25694491:G:T	eQTLGen	eQTLGen_cis_eQTLs	ENSG00000112343	G	2.8818e-52	-15.2133	0	T	+	6	25694491	TRIM38	1
6:25695820:C:T	eQTLGen	eQTLGen_cis_eQTLs	ENSG00000112343	T	8.8822e-65	16.9955	0	T	+	6	25695820	TRIM38	1
6:25696611:A:T	eQTLGen	eQTLGen_cis_eQTLs	ENSG00000112343	T	7.9365e-65	17.0022	0	T	+	6	25696611	TRIM38	1
6:25699283:A:C	eQTLGen	eQTLGen_cis_eQTLs	ENSG00000112343	A	1.1572e-52	-15.2729	0	C	+	6	25699283	TRIM38	1
6:25700408:A:G	eQTLGen	eQTLGen_cis_eQTLs	ENSG00000112343	A	9.1279e-65	16.994	0	A	+	6	25700408	TRIM38	1
6:25704190:A:C	eQTLGen	eQTLGen_cis_eQTLs	ENSG00000112343	A	1.5286e-51	-15.1036	0	C	+	6	25704190	TRIM38	1
6:25705718:C:G	eQTLGen	eQTLGen_cis_eQTLs	ENSG00000112343	G	1.0892e-50	-14.9737	0	C	+	6	25705718	TRIM38	1
6:25708960:C:T	eQTLGen	eQTLGen_cis_eQTLs	ENSG00000112343	T	2.0744e-54	15.533	0	T	+	6	25708960	TRIM38	1
6:25709042:C:G	eQTLGen	eQTLGen_cis_eQTLs	ENSG00000112343	G	2.5094e-62	16.6614	0	G	+	6	25709042	TRIM38	1
6:25710087:C:G	eQTLGen	eQTLGen_cis_eQTLs	ENSG00000112343	C	9.0814e-66	17.1286	0	C	+	6	25710087	TRIM38	1
6:25710432:C:T	eQTLGen	eQTLGen_cis_eQTLs	ENSG00000112343	T	1.7469e-51	-15.0949	0	C	+	6	25710432	TRIM38	1
6:25710548:C:T	eQTLGen	eQTLGen_cis_eQTLs	ENSG00000112343	T	2.6407e-50	-14.9146	0	C	+	6	25710548	TRIM38	1
6:25710555:C:T	eQTLGen	eQTLGen_cis_eQTLs	ENSG00000112343	C	3.2499e-63	16.783	0	C	+	6	25710555	TRIM38	1
6:25710763:C:G	eQTLGen	eQTLGen_cis_eQTLs	ENSG00000112343	C	4.8312e-64	16.8959	0	C	+	6	25710763	TRIM38	1
6:25711243:A:G	eQTLGen	eQTLGen_cis_eQTLs	ENSG00000112343	A	2.0941e-44	-13.9788	0	G	+	6	25711243	TRIM38	1
6:25715534:A:G	eQTLGen	eQTLGen_cis_eQTLs	ENSG00000112343	G	4.3013e-69	17.5684	0	G	+	6	25715534	TRIM38	1
6:25718466:A:G	eQTLGen	eQTLGen_cis_eQTLs	ENSG00000112343	G	1.4276e-50	-14.9556	0	A	+	6	25718466	TRIM38	1
6:25723527:A:G	eQTLGen	eQTLGen_cis_eQTLs	ENSG00000112343	G	8.5708e-67	17.2656	0	G	+	6	25723527	TRIM38	1
6:25726074:C:G	eQTLGen	eQTLGen_cis_eQTLs	ENSG00000112343	C	4.1081e-67	17.308	0	C	+	6	25726074	TRIM38	1
6:25728210:A:T	eQTLGen	eQTLGen_cis_eQTLs	ENSG00000112343	A	1.5473e-51	-15.1028	0	T	+	6	25728210	TRIM38	1
6:25728235:C:T	eQTLGen	eQTLGen_cis_eQTLs	ENSG00000112343	T	3.2498e-51	-15.054	0	C	+	6	25728235	TRIM38	1
6:25734073:A:G	eQTLGen	eQTLGen_cis_eQTLs	ENSG00000112343	G	1.4448e-50	-14.955	0	A	+	6	25734073	TRIM38	1
6:25741027:C:G	eQTLGen	eQTLGen_cis_eQTLs	ENSG00000112343	C	2.3226e-51	-15.0761	0	G	+	6	25741027	TRIM38	1
6:25742699:A:G	eQTLGen	eQTLGen_cis_eQTLs	ENSG00000112343	G	2.1467e-51	-15.0814	0	A	+	6	25742699	TRIM38	1
6:25751320:A:T	eQTLGen	eQTLGen_cis_eQTLs	ENSG00000112343	A	1.5628e-52	-15.2532	0	T	+	6	25751320	TRIM38	1
6:25751721:A:G	eQTLGen	eQTLGen_cis_eQTLs	ENSG00000112343	A	1.5998e-51	-15.1007	0	G	+	6	25751721	TRIM38	1
6:25753603:C:T	eQTLGen	eQTLGen_cis_eQTLs	ENSG00000112343	T	6.8526e-52	-15.1564	0	C	+	6	25753603	TRIM38	1
6:25754271:C:T	eQTLGen	eQTLGen_cis_eQTLs	ENSG00000112343	T	8.7147e-52	-15.1407	0	C	+	6	25754271	TRIM38	1
6:25755508:C:T	eQTLGen	eQTLGen_cis_eQTLs	ENSG00000112343	T	5.8847e-52	-15.1666	0	C	+	6	25755508	TRIM38	1
6:25755583:A:G	eQTLGen	eQTLGen_cis_eQTLs	ENSG00000112343	G	2.5589e-51	-15.0698	0	A	+	6	25755583	TRIM38	1
6:25759066:G:T	eQTLGen	eQTLGen_cis_eQTLs	ENSG00000112343	T	4.4016e-73	-18.0822	0	G	+	6	25759066	TRIM38	1
6:25762646:C:T	eQTLGen	eQTLGen_cis_eQTLs	ENSG00000112343	T	7.4651e-66	-17.14	0	C	+	6	25762646	TRIM38	1
6:25768992:A:G	eQTLGen	eQTLGen_cis_eQTLs	ENSG00000112343	G	1.0772e-66	-17.2521	0	A	+	6	25768992	TRIM38	1
6:25769789:A:C	eQTLGen	eQTLGen_cis_eQTLs	ENSG00000112343	C	7.0214e-63	-16.7372	0	A	+	6	25769789	TRIM38	1
6:25770866:A:G	eQTLGen	eQTLGen_cis_eQTLs	ENSG00000112343	A	8.6005e-67	-17.265	0	G	+	6	25770866	TRIM38	1
6:25776949:A:G	eQTLGen	eQTLGen_cis_eQTLs	ENSG00000112343	A	1.629e-64	-16.9598	0	G	+	6	25776949	TRIM38	1
6:25783909:C:T	eQTLGen	eQTLGen_cis_eQTLs	ENSG00000112343	T	8.2789e-67	-17.2673	0	C	+	6	25783909	TRIM38	1
6:25784800:A:C	eQTLGen	eQTLGen_cis_eQTLs	ENSG00000112343	C	9.642e-67	-17.2586	0	A	+	6	25784800	TRIM38	1
6:25785925:C:T	eQTLGen	eQTLGen_cis_eQTLs	ENSG00000112343	T	5.2084e-87	-19.7717	0	C	+	6	25785925	TRIM38	1
6:25785935:A:G	eQTLGen	eQTLGen_cis_eQTLs	ENSG00000112343	A	8.1086e-67	-17.2685	0	G	+	6	25785935	TRIM38	1
6:25785991:C:T	eQTLGen	eQTLGen_cis_eQTLs	ENSG00000112343	T	1.335e-66	-17.2397	0	C	+	6	25785991	TRIM38	1
6:25786993:C:T	eQTLGen	eQTLGen_cis_eQTLs	ENSG00000112343	T	8.7173e-87	-19.7457	0	C	+	6	25786993	TRIM38	1
6:25787554:A:T	eQTLGen	eQTLGen_cis_eQTLs	ENSG00000112343	A	1.9657e-148	-25.9469	0	NA	NA	6	25787554	TRIM38	1
6:25794431:A:G	eQTLGen	eQTLGen_cis_eQTLs	ENSG00000112343	A	1.2026e-67	-17.3783	0	G	+	6	25794431	TRIM38	1
6:25798932:A:G	eQTLGen	eQTLGen_cis_eQTLs	ENSG00000112343	G	8.6938e-68	-17.3969	0	A	+	6	25798932	TRIM38	1
6:25799676:A:G	eQTLGen	eQTLGen_cis_eQTLs	ENSG00000112343	G	2.7033e-68	-17.4638	0	A	+	6	25799676	TRIM38	1
6:25801319:A:G	eQTLGen	eQTLGen_cis_eQTLs	ENSG00000112343	G	4.1007e-68	-17.44	0	A	+	6	25801319	TRIM38	1
6:25802083:C:T	eQTLGen	eQTLGen_cis_eQTLs	ENSG00000112343	C	3.8774e-68	-17.443	0	T	+	6	25802083	TRIM38	1
6:25807603:A:G	eQTLGen	eQTLGen_cis_eQTLs	ENSG00000112343	A	3.4183e-68	-17.4503	0	G	+	6	25807603	TRIM38	1
6:25809069:A:G	eQTLGen	eQTLGen_cis_eQTLs	ENSG00000112343	A	2.538e-68	-17.4674	0	G	+	6	25809069	TRIM38	1
6:25809087:C:T	eQTLGen	eQTLGen_cis_eQTLs	ENSG00000112343	C	2.5648e-68	-17.4667	0	T	+	6	25809087	TRIM38	1
6:25809716:A:C	eQTLGen	eQTLGen_cis_eQTLs	ENSG00000112343	A	2.8692e-68	-17.4603	0	C	+	6	25809716	TRIM38	1
6:25813150:A:G	eQTLGen	eQTLGen_cis_eQTLs	ENSG00000112343	G	8.835e-66	-17.13	0	A	+	6	25813150	TRIM38	1
6:25815080:G:T	eQTLGen	eQTLGen_cis_eQTLs	ENSG00000112343	T	7.0927e-69	-17.54	0	G	+	6	25815080	TRIM38	1
6:25817216:C:T	eQTLGen	eQTLGen_cis_eQTLs	ENSG00000112343	T	2.0137e-68	-17.4805	0	C	+	6	25817216	TRIM38	1
6:25817789:A:G	eQTLGen	eQTLGen_cis_eQTLs	ENSG00000112343	A	8.2633e-59	-16.1695	0	G	+	6	25817789	TRIM38	1
6:25818588:A:G	eQTLGen	eQTLGen_cis_eQTLs	ENSG00000112343	A	1.2581e-68	-17.5073	0	G	+	6	25818588	TRIM38	1
6:25818646:C:G	eQTLGen	eQTLGen_cis_eQTLs	ENSG00000112343	G	7.7997e-69	-17.5345	0	C	+	6	25818646	TRIM38	1
6:25818766:A:G	eQTLGen	eQTLGen_cis_eQTLs	ENSG00000112343	A	8.0789e-69	-17.5326	0	G	+	6	25818766	TRIM38	1
6:25821616:G:T	eQTLGen	eQTLGen_cis_eQTLs	ENSG00000112343	T	7.8649e-80	-18.9195	0	G	+	6	25821616	TRIM38	1
6:25821807:A:T	eQTLGen	eQTLGen_cis_eQTLs	ENSG00000112343	T	2.7869e-79	-18.8527	0	A	+	6	25821807	TRIM38	1
6:25822620:C:T	eQTLGen	eQTLGen_cis_eQTLs	ENSG00000112343	C	6.0222e-79	-18.812	0	T	+	6	25822620	TRIM38	1
6:25823444:A:T	eQTLGen	eQTLGen_cis_eQTLs	ENSG00000112343	A	2.9478e-76	-18.4807	0	T	+	6	25823444	TRIM38	1
6:25826347:A:T	eQTLGen	eQTLGen_cis_eQTLs	ENSG00000112343	A	1.8382e-79	-18.8746	0	T	+	6	25826347	TRIM38	1
6:25826514:C:T	eQTLGen	eQTLGen_cis_eQTLs	ENSG00000112343	C	1.5798e-79	-18.8827	0	T	+	6	25826514	TRIM38	1
6:25827516:A:G	eQTLGen	eQTLGen_cis_eQTLs	ENSG00000112343	A	1.5682e-78	-18.7612	0	G	+	6	25827516	TRIM38	1
6:25828242:C:G	eQTLGen	eQTLGen_cis_eQTLs	ENSG00000112343	G	5.355e-82	-19.1807	0	C	+	6	25828242	TRIM38	1
6:25829659:A:T	eQTLGen	eQTLGen_cis_eQTLs	ENSG00000112343	T	3.2175e-79	-18.8452	0	A	+	6	25829659	TRIM38	1
6:25830298:A:G	eQTLGen	eQTLGen_cis_eQTLs	ENSG00000112343	A	1.9142e-78	-18.7505	0	G	+	6	25830298	TRIM38	1
6:25831603:A:G	eQTLGen	eQTLGen_cis_eQTLs	ENSG00000112343	A	4.7658e-79	-18.8243	0	G	+	6	25831603	TRIM38	1
6:25834428:A:T	eQTLGen	eQTLGen_cis_eQTLs	ENSG00000112343	T	1.9091e-79	-18.8727	0	A	+	6	25834428	TRIM38	1
6:25834548:A:G	eQTLGen	eQTLGen_cis_eQTLs	ENSG00000112343	A	5.7774e-79	-18.814	0	G	+	6	25834548	TRIM38	1
6:25834658:C:T	eQTLGen	eQTLGen_cis_eQTLs	ENSG00000112343	T	4.6065e-79	-18.8261	0	C	+	6	25834658	TRIM38	1
6:25834895:A:G	eQTLGen	eQTLGen_cis_eQTLs	ENSG00000112343	A	8.3665e-75	-18.2994	0	G	+	6	25834895	TRIM38	1
6:25835895:A:G	eQTLGen	eQTLGen_cis_eQTLs	ENSG00000112343	A	4.5033e-79	-18.8273	0	G	+	6	25835895	TRIM38	1
6:25836380:A:G	eQTLGen	eQTLGen_cis_eQTLs	ENSG00000112343	A	8.8471e-79	-18.7915	0	G	+	6	25836380	TRIM38	1
6:25837829:A:G	eQTLGen	eQTLGen_cis_eQTLs	ENSG00000112343	A	8.9477e-79	-18.7909	0	G	+	6	25837829	TRIM38	1
6:25840485:A:C	eQTLGen	eQTLGen_cis_eQTLs	ENSG00000112343	C	3.9655e-84	-19.4341	0	A	+	6	25840485	TRIM38	1
6:25840946:A:G	eQTLGen	eQTLGen_cis_eQTLs	ENSG00000112343	A	1.9042e-85	-19.5894	0	G	+	6	25840946	TRIM38	1
6:25842032:C:T	eQTLGen	eQTLGen_cis_eQTLs	ENSG00000112343	C	1.118e-74	-18.2836	0	T	+	6	25842032	TRIM38	1
6:25842605:G:T	eQTLGen	eQTLGen_cis_eQTLs	ENSG00000112343	T	1.0112e-85	-19.6216	0	G	+	6	25842605	TRIM38	1
6:25847730:C:T	eQTLGen	eQTLGen_cis_eQTLs	ENSG00000112343	C	1.3259e-81	-19.1334	0	T	+	6	25847730	TRIM38	1
6:25848019:A:G	eQTLGen	eQTLGen_cis_eQTLs	ENSG00000112343	A	1.9838e-83	-19.3513	0	G	+	6	25848019	TRIM38	1
6:25849620:A:G	eQTLGen	eQTLGen_cis_eQTLs	ENSG00000112343	A	1.5235e-83	-19.3649	0	G	+	6	25849620	TRIM38	1
6:25851533:A:G	eQTLGen	eQTLGen_cis_eQTLs	ENSG00000112343	A	6.0373e-86	-19.6476	0	G	+	6	25851533	TRIM38	1
6:25853712:C:T	eQTLGen	eQTLGen_cis_eQTLs	ENSG00000112343	T	3.9042e-71	-17.8331	0	C	+	6	25853712	TRIM38	1
6:25864456:A:G	eQTLGen	eQTLGen_cis_eQTLs	ENSG00000112343	A	1.5462e-85	-19.5998	0	G	+	6	25864456	TRIM38	1
6:25865266:C:T	eQTLGen	eQTLGen_cis_eQTLs	ENSG00000112343	T	2.1934e-85	-19.5821	0	C	+	6	25865266	TRIM38	1
6:25868226:C:T	eQTLGen	eQTLGen_cis_eQTLs	ENSG00000112343	T	1.6793e-85	-19.5957	0	C	+	6	25868226	TRIM38	1
6:25870542:A:T	eQTLGen	eQTLGen_cis_eQTLs	ENSG00000112343	T	6.2458e-83	-19.2922	0	A	+	6	25870542	TRIM38	1
6:25874823:A:C	eQTLGen	eQTLGen_cis_eQTLs	ENSG00000112343	A	4.2393e-79	-18.8305	0	C	+	6	25874823	TRIM38	1
6:25878361:C:T	eQTLGen	eQTLGen_cis_eQTLs	ENSG00000112343	T	5.086e-87	-19.773	0	C	+	6	25878361	TRIM38	1
6:25879321:C:T	eQTLGen	eQTLGen_cis_eQTLs	ENSG00000112343	C	1.5466e-97	-20.9592	0	T	+	6	25879321	TRIM38	1
6:25879330:C:T	eQTLGen	eQTLGen_cis_eQTLs	ENSG00000112343	T	2.2228e-99	-21.1602	0	C	+	6	25879330	TRIM38	1
6:25933538:A:T	eQTLGen	eQTLGen_cis_eQTLs	ENSG00000112343	A	1.2316e-184	-28.9784	0	T	+	6	25933538	TRIM38	1
6:25934524:A:G	eQTLGen	eQTLGen_cis_eQTLs	ENSG00000112343	G	1.1372e-176	-28.3391	0	A	+	6	25934524	TRIM38	1
6:25936787:C:T	eQTLGen	eQTLGen_cis_eQTLs	ENSG00000112343	C	9.3763e-177	-28.346	0	T	+	6	25936787	TRIM38	1
6:25940393:C:G	eQTLGen	eQTLGen_cis_eQTLs	ENSG00000112343	G	5.4195e-179	-28.5269	0	C	+	6	25940393	TRIM38	1
6:25947197:C:T	eQTLGen	eQTLGen_cis_eQTLs	ENSG00000112343	T	1.7485e-173	-28.0794	0	C	+	6	25947197	TRIM38	1
6:25953274:A:T	eQTLGen	eQTLGen_cis_eQTLs	ENSG00000112343	T	1.4669e-189	-29.3665	0	NA	NA	6	25953274	TRIM38	1
6:25953360:A:G	eQTLGen	eQTLGen_cis_eQTLs	ENSG00000112343	G	6.2645e-176	-28.2789	0	A	+	6	25953360	TRIM38	1
6:25953684:A:G	eQTLGen	eQTLGen_cis_eQTLs	ENSG00000112343	A	1.3681e-175	-28.2514	0	G	+	6	25953684	TRIM38	1
6:25955197:C:G	eQTLGen	eQTLGen_cis_eQTLs	ENSG00000112343	G	2.7393e-176	-28.3081	0	C	+	6	25955197	TRIM38	1
6:25956172:A:G	eQTLGen	eQTLGen_cis_eQTLs	ENSG00000112343	A	1.6012e-181	-28.7302	0	G	+	6	25956172	TRIM38	1
6:25960509:A:C	eQTLGen	eQTLGen_cis_eQTLs	ENSG00000112343	A	1.3212e-182	-28.8166	0	C	+	6	25960509	TRIM38	1
6:25961029:A:G	eQTLGen	eQTLGen_cis_eQTLs	ENSG00000112343	A	4.3067e-177	-28.3732	0	G	+	6	25961029	TRIM38	1
6:25965942:A:G	eQTLGen	eQTLGen_cis_eQTLs	ENSG00000112343	A	1.0047e-204	-30.5311	0	NA	NA	6	25965942	TRIM38	1
6:25975883:C:G	eQTLGen	eQTLGen_cis_eQTLs	ENSG00000112343	G	1.288e-224	-31.9947	0	C	+	6	25975883	TRIM38	1
6:25990367:A:G	eQTLGen	eQTLGen_cis_eQTLs	ENSG00000112343	G	8.6551e-226	-32.0788	0	A	+	6	25990367	TRIM38	1
6:25992309:A:G	eQTLGen	eQTLGen_cis_eQTLs	ENSG00000112343	A	3.1042e-225	-32.0392	0	G	+	6	25992309	TRIM38	1
6:25996673:A:G	eQTLGen	eQTLGen_cis_eQTLs	ENSG00000112343	G	9.9589e-233	-32.5726	0	A	+	6	25996673	TRIM38	1
6:26000885:G:T	eQTLGen	eQTLGen_cis_eQTLs	ENSG00000112343	T	4.6648e-231	-32.4545	0	G	+	6	26000885	TRIM38	1
6:26001888:A:G	eQTLGen	eQTLGen_cis_eQTLs	ENSG00000112343	G	1.8084e-223	-31.9121	0	A	+	6	26001888	TRIM38	1
6:26012875:C:T	eQTLGen	eQTLGen_cis_eQTLs	ENSG00000112343	C	7.8486e-215	-31.2833	0	T	+	6	26012875	TRIM38	1
6:26014987:A:G	eQTLGen	eQTLGen_cis_eQTLs	ENSG00000112343	A	6.5243e-226	-32.0877	0	G	+	6	26014987	TRIM38	1
6:26015583:C:T	eQTLGen	eQTLGen_cis_eQTLs	ENSG00000112343	T	2.5246e-215	-31.3195	0	C	+	6	26015583	TRIM38	1
6:26016462:C:T	eQTLGen	eQTLGen_cis_eQTLs	ENSG00000112343	C	9.5797e-213	-31.1296	0	T	+	6	26016462	TRIM38	1
6:26021813:A:T	eQTLGen	eQTLGen_cis_eQTLs	ENSG00000112343	A	1.349e-198	-30.0659	0	T	+	6	26021813	TRIM38	1
6:26024436:G:T	eQTLGen	eQTLGen_cis_eQTLs	ENSG00000112343	G	6.7492e-199	-30.089	0	T	+	6	26024436	TRIM38	1
6:26028819:G:T	eQTLGen	eQTLGen_cis_eQTLs	ENSG00000112343	T	1.9575e-197	-29.977	0	G	+	6	26028819	TRIM38	1
6:26031868:A:G	eQTLGen	eQTLGen_cis_eQTLs	ENSG00000112343	G	3.5801e-196	-29.8799	0	A	+	6	26031868	TRIM38	1
6:26032847:C:G	eQTLGen	eQTLGen_cis_eQTLs	ENSG00000112343	G	4.1536e-143	-25.4706	0	C	+	6	26032847	TRIM38	1
6:26033506:A:G	eQTLGen	eQTLGen_cis_eQTLs	ENSG00000112343	G	2.2855e-196	-29.895	0	A	+	6	26033506	TRIM38	1
6:26035208:A:G	eQTLGen	eQTLGen_cis_eQTLs	ENSG00000112343	G	1.7238e-194	-29.7501	0	A	+	6	26035208	TRIM38	1
6:26036476:C:T	eQTLGen	eQTLGen_cis_eQTLs	ENSG00000112343	T	3.1954e-196	-29.8837	0	C	+	6	26036476	TRIM38	1
6:26044369:A:G	eQTLGen	eQTLGen_cis_eQTLs	ENSG00000112343	A	1.0183e-196	-29.9219	0	G	+	6	26044369	TRIM38	1
6:26045929:C:T	eQTLGen	eQTLGen_cis_eQTLs	ENSG00000112343	T	2.3895e-198	-30.0469	0	C	+	6	26045929	TRIM38	1
6:26046565:A:G	eQTLGen	eQTLGen_cis_eQTLs	ENSG00000112343	G	9.0763e-198	-30.0024	0	A	+	6	26046565	TRIM38	1
6:26047473:A:G	eQTLGen	eQTLGen_cis_eQTLs	ENSG00000112343	A	1.8552e-223	-31.9113	0	NA	NA	6	26047473	TRIM38	1
6:26050295:C:G	eQTLGen	eQTLGen_cis_eQTLs	ENSG00000112343	G	2.0037e-224	-31.9809	0	NA	NA	6	26050295	TRIM38	1
6:26050296:C:T	eQTLGen	eQTLGen_cis_eQTLs	ENSG00000112343	T	4.4121e-188	-29.2506	0	C	+	6	26050296	TRIM38	1
6:26052291:C:T	eQTLGen	eQTLGen_cis_eQTLs	ENSG00000112343	C	6.2328e-188	-29.2388	0	T	+	6	26052291	TRIM38	1
6:26056549:A:G	eQTLGen	eQTLGen_cis_eQTLs	ENSG00000112343	A	1.4688e-181	-28.7332	0	G	+	6	26056549	TRIM38	1
6:26061769:C:G	eQTLGen	eQTLGen_cis_eQTLs	ENSG00000112343	G	5.2366e-187	-29.1659	0	C	+	6	26061769	TRIM38	1
6:26065621:A:G	eQTLGen	eQTLGen_cis_eQTLs	ENSG00000112343	A	1.1074e-196	-29.9192	0	G	+	6	26065621	TRIM38	1
6:26067782:C:G	eQTLGen	eQTLGen_cis_eQTLs	ENSG00000112343	C	1.55e-199	-30.1376	0	G	+	6	26067782	TRIM38	1
6:26069495:C:T	eQTLGen	eQTLGen_cis_eQTLs	ENSG00000112343	C	8.5892e-190	-29.3847	0	T	+	6	26069495	TRIM38	1
6:26070672:G:T	eQTLGen	eQTLGen_cis_eQTLs	ENSG00000112343	T	1.3354e-190	-29.448	0	G	+	6	26070672	TRIM38	1
6:26075035:C:G	eQTLGen	eQTLGen_cis_eQTLs	ENSG00000112343	C	1.2803e-187	-29.214	0	G	+	6	26075035	TRIM38	1
6:26076642:C:T	eQTLGen	eQTLGen_cis_eQTLs	ENSG00000112343	T	3.8009e-189	-29.3341	0	C	+	6	26076642	TRIM38	1
6:26081724:A:G	eQTLGen	eQTLGen_cis_eQTLs	ENSG00000112343	G	5.2672e-187	-29.1656	0	A	+	6	26081724	TRIM38	1
6:26085807:A:C	eQTLGen	eQTLGen_cis_eQTLs	ENSG00000112343	A	1.4678e-168	-27.6731	0	C	+	6	26085807	TRIM38	1
6:26097046:C:T	eQTLGen	eQTLGen_cis_eQTLs	ENSG00000112343	T	9.0653e-187	-29.147	0	C	+	6	26097046	TRIM38	1
6:26101440:A:C	eQTLGen	eQTLGen_cis_eQTLs	ENSG00000112343	A	7.8029e-261	-34.5007	0	NA	NA	6	26101440	TRIM38	1
6:26104096:C:T	eQTLGen	eQTLGen_cis_eQTLs	ENSG00000112343	C	1.1587e-191	-29.5308	0	T	+	6	26104096	TRIM38	1
6:26104448:A:G	eQTLGen	eQTLGen_cis_eQTLs	ENSG00000112343	G	2.7421e-157	-26.7201	0	A	+	6	26104448	TRIM38	1
6:26104670:A:C	eQTLGen	eQTLGen_cis_eQTLs	ENSG00000112343	C	4.4142e-157	-26.7022	0	A	+	6	26104670	TRIM38	1
6:26105357:C:T	eQTLGen	eQTLGen_cis_eQTLs	ENSG00000112343	T	4.036e-159	-26.8772	0	C	+	6	26105357	TRIM38	1
6:26106325:C:T	eQTLGen	eQTLGen_cis_eQTLs	ENSG00000112343	T	7.3028e-158	-26.7695	0	C	+	6	26106325	TRIM38	1
6:26107790:G:T	eQTLGen	eQTLGen_cis_eQTLs	ENSG00000112343	T	6.4301e-154	-26.4284	0	G	+	6	26107790	TRIM38	1
6:26114372:A:G	eQTLGen	eQTLGen_cis_eQTLs	ENSG00000112343	A	2.1002e-160	-26.9869	0	G	+	6	26114372	TRIM38	1
6:26118570:C:T	eQTLGen	eQTLGen_cis_eQTLs	ENSG00000112343	C	5.5225e-160	-26.9511	0	T	+	6	26118570	TRIM38	1
6:26124243:A:G	eQTLGen	eQTLGen_cis_eQTLs	ENSG00000112343	A	9.0077e-152	-26.2411	0	G	+	6	26124243	TRIM38	1
6:26125711:A:C	eQTLGen	eQTLGen_cis_eQTLs	ENSG00000112343	C	1.1203e-152	-26.3203	0	A	+	6	26125711	TRIM38	1
6:26127271:A:G	eQTLGen	eQTLGen_cis_eQTLs	ENSG00000112343	G	1.0777e-156	-26.6689	0	A	+	6	26127271	TRIM38	1
6:26128618:A:G	eQTLGen	eQTLGen_cis_eQTLs	ENSG00000112343	G	4.4142e-157	-26.7023	0	A	+	6	26128618	TRIM38	1
6:26139741:C:T	eQTLGen	eQTLGen_cis_eQTLs	ENSG00000112343	C	5.7974e-160	-26.9494	0	T	+	6	26139741	TRIM38	1
6:25685492:C:G	GTEx/v8	Esophagus_Gastroesophageal_Junction	ENSG00000112343	C	9.37166e-05	-0.147207	9.22673e-13	C	-	6	25685492	TRIM38	1
6:25689487:C:G	GTEx/v8	Esophagus_Gastroesophageal_Junction	ENSG00000112343	C	8.39061e-05	-0.149264	9.22673e-13	C	-	6	25689487	TRIM38	1
6:25693274:C:T	GTEx/v8	Esophagus_Gastroesophageal_Junction	ENSG00000112343	T	6.83751e-06	0.195646	9.22673e-13	C	-	6	25693274	TRIM38	1
6:25693581:G:T	GTEx/v8	Esophagus_Gastroesophageal_Junction	ENSG00000112343	G	5.43447e-05	0.152272	9.22673e-13	T	-	6	25693581	TRIM38	1
6:25694491:G:T	GTEx/v8	Esophagus_Gastroesophageal_Junction	ENSG00000112343	G	3.29636e-05	0.170829	9.22673e-13	T	-	6	25694491	TRIM38	1
6:25695820:C:T	GTEx/v8	Esophagus_Gastroesophageal_Junction	ENSG00000112343	C	8.72232e-05	0.148248	9.22673e-13	T	-	6	25695820	TRIM38	1
6:25696611:A:T	GTEx/v8	Esophagus_Gastroesophageal_Junction	ENSG00000112343	A	0.000115231	0.145607	9.22673e-13	T	-	6	25696611	TRIM38	1
6:25699283:A:C	GTEx/v8	Esophagus_Gastroesophageal_Junction	ENSG00000112343	A	3.29636e-05	0.170829	9.22673e-13	C	-	6	25699283	TRIM38	1
6:25700408:A:G	GTEx/v8	Esophagus_Gastroesophageal_Junction	ENSG00000112343	G	0.000115231	0.145607	9.22673e-13	A	-	6	25700408	TRIM38	1
6:25704190:A:C	GTEx/v8	Esophagus_Gastroesophageal_Junction	ENSG00000112343	A	7.56994e-06	0.189429	9.22673e-13	C	-	6	25704190	TRIM38	1
6:25705718:C:G	GTEx/v8	Esophagus_Gastroesophageal_Junction	ENSG00000112343	G	5.74129e-05	0.170017	9.22673e-13	C	-	6	25705718	TRIM38	1
6:25708960:C:T	GTEx/v8	Esophagus_Gastroesophageal_Junction	ENSG00000112343	C	5.34123e-05	0.153808	9.22673e-13	T	-	6	25708960	TRIM38	1
6:25710087:C:G	GTEx/v8	Esophagus_Gastroesophageal_Junction	ENSG00000112343	G	5.92157e-05	0.151792	9.22673e-13	C	-	6	25710087	TRIM38	1
6:25710432:C:T	GTEx/v8	Esophagus_Gastroesophageal_Junction	ENSG00000112343	T	6.83751e-06	0.195646	9.22673e-13	C	-	6	25710432	TRIM38	1
6:25710548:C:T	GTEx/v8	Esophagus_Gastroesophageal_Junction	ENSG00000112343	T	4.30436e-05	0.172307	9.22673e-13	C	-	6	25710548	TRIM38	1
6:25711243:A:G	GTEx/v8	Esophagus_Gastroesophageal_Junction	ENSG00000112343	A	3.17825e-05	0.174277	9.22673e-13	G	-	6	25711243	TRIM38	1
6:25715534:A:G	GTEx/v8	Esophagus_Gastroesophageal_Junction	ENSG00000112343	G	8.56302e-05	-0.147122	9.22673e-13	G	-	6	25715534	TRIM38	1
6:25718466:A:G	GTEx/v8	Esophagus_Gastroesophageal_Junction	ENSG00000112343	G	4.30436e-05	0.172307	9.22673e-13	A	-	6	25718466	TRIM38	1
6:25723527:A:G	GTEx/v8	Esophagus_Gastroesophageal_Junction	ENSG00000112343	A	5.92157e-05	0.151792	9.22673e-13	G	-	6	25723527	TRIM38	1
6:25727808:C:CGG	GTEx/v8	Esophagus_Gastroesophageal_Junction	ENSG00000112343	C	8.5604e-06	0.195101	9.22673e-13	NA	NA	6	25727808	TRIM38	1
6:25728210:A:T	GTEx/v8	Esophagus_Gastroesophageal_Junction	ENSG00000112343	A	8.5604e-06	0.195101	9.22673e-13	T	-	6	25728210	TRIM38	1
6:25728235:C:T	GTEx/v8	Esophagus_Gastroesophageal_Junction	ENSG00000112343	T	8.5604e-06	0.195101	9.22673e-13	C	-	6	25728235	TRIM38	1
6:25734073:A:G	GTEx/v8	Esophagus_Gastroesophageal_Junction	ENSG00000112343	G	5.32994e-05	0.171477	9.22673e-13	A	-	6	25734073	TRIM38	1
6:25741027:C:G	GTEx/v8	Esophagus_Gastroesophageal_Junction	ENSG00000112343	C	5.32994e-05	0.171477	9.22673e-13	G	-	6	25741027	TRIM38	1
6:25742699:A:G	GTEx/v8	Esophagus_Gastroesophageal_Junction	ENSG00000112343	G	5.32994e-05	0.171477	9.22673e-13	A	-	6	25742699	TRIM38	1
6:25749720:T:TA	GTEx/v8	Esophagus_Gastroesophageal_Junction	ENSG00000112343	TA	5.32994e-05	0.171477	9.22673e-13	NA	NA	6	25749720	TRIM38	1
6:25751320:A:T	GTEx/v8	Esophagus_Gastroesophageal_Junction	ENSG00000112343	A	8.5604e-06	0.195101	9.22673e-13	T	-	6	25751320	TRIM38	1
6:25751721:A:G	GTEx/v8	Esophagus_Gastroesophageal_Junction	ENSG00000112343	A	5.32994e-05	0.171477	9.22673e-13	G	-	6	25751721	TRIM38	1
6:25753603:C:T	GTEx/v8	Esophagus_Gastroesophageal_Junction	ENSG00000112343	T	5.32994e-05	0.171477	9.22673e-13	C	-	6	25753603	TRIM38	1
6:25754271:C:T	GTEx/v8	Esophagus_Gastroesophageal_Junction	ENSG00000112343	T	5.32994e-05	0.171477	9.22673e-13	C	-	6	25754271	TRIM38	1
6:25755508:C:T	GTEx/v8	Esophagus_Gastroesophageal_Junction	ENSG00000112343	T	5.32994e-05	0.171477	9.22673e-13	C	-	6	25755508	TRIM38	1
6:25755583:A:G	GTEx/v8	Esophagus_Gastroesophageal_Junction	ENSG00000112343	G	5.32994e-05	0.171477	9.22673e-13	A	-	6	25755583	TRIM38	1
6:25759066:G:T	GTEx/v8	Esophagus_Gastroesophageal_Junction	ENSG00000112343	T	6.77433e-10	0.238911	9.22673e-13	G	-	6	25759066	TRIM38	1
6:25762646:C:T	GTEx/v8	Esophagus_Gastroesophageal_Junction	ENSG00000112343	T	9.34499e-11	0.2528	9.22673e-13	C	-	6	25762646	TRIM38	1
6:25768992:A:G	GTEx/v8	Esophagus_Gastroesophageal_Junction	ENSG00000112343	G	9.34499e-11	0.2528	9.22673e-13	A	-	6	25768992	TRIM38	1
6:25770866:A:G	GTEx/v8	Esophagus_Gastroesophageal_Junction	ENSG00000112343	A	9.34499e-11	0.2528	9.22673e-13	G	-	6	25770866	TRIM38	1
6:25776949:A:G	GTEx/v8	Esophagus_Gastroesophageal_Junction	ENSG00000112343	A	9.34499e-11	0.2528	9.22673e-13	G	-	6	25776949	TRIM38	1
6:25783909:C:T	GTEx/v8	Esophagus_Gastroesophageal_Junction	ENSG00000112343	T	8.0454e-11	0.254632	9.22673e-13	C	-	6	25783909	TRIM38	1
6:25784800:A:C	GTEx/v8	Esophagus_Gastroesophageal_Junction	ENSG00000112343	C	8.0454e-11	0.254632	9.22673e-13	A	-	6	25784800	TRIM38	1
6:25785925:C:T	GTEx/v8	Esophagus_Gastroesophageal_Junction	ENSG00000112343	T	1.52189e-09	0.225506	9.22673e-13	C	-	6	25785925	TRIM38	1
6:25785935:A:G	GTEx/v8	Esophagus_Gastroesophageal_Junction	ENSG00000112343	A	8.0454e-11	0.254632	9.22673e-13	G	-	6	25785935	TRIM38	1
6:25785991:C:T	GTEx/v8	Esophagus_Gastroesophageal_Junction	ENSG00000112343	T	8.0454e-11	0.254632	9.22673e-13	C	-	6	25785991	TRIM38	1
6:25786993:C:T	GTEx/v8	Esophagus_Gastroesophageal_Junction	ENSG00000112343	T	1.4819e-09	0.228013	9.22673e-13	C	-	6	25786993	TRIM38	1
6:25794431:A:G	GTEx/v8	Esophagus_Gastroesophageal_Junction	ENSG00000112343	G	2.40004e-11	-0.252133	9.22673e-13	G	-	6	25794431	TRIM38	1
6:25795971:A:ACACACC	GTEx/v8	Esophagus_Gastroesophageal_Junction	ENSG00000112343	A	2.40004e-11	-0.252133	9.22673e-13	NA	NA	6	25795971	TRIM38	1
6:25798932:A:G	GTEx/v8	Esophagus_Gastroesophageal_Junction	ENSG00000112343	A	2.40004e-11	-0.252133	9.22673e-13	A	-	6	25798932	TRIM38	1
6:25799676:A:G	GTEx/v8	Esophagus_Gastroesophageal_Junction	ENSG00000112343	A	2.40004e-11	-0.252133	9.22673e-13	A	-	6	25799676	TRIM38	1
6:25801319:A:G	GTEx/v8	Esophagus_Gastroesophageal_Junction	ENSG00000112343	A	2.40004e-11	-0.252133	9.22673e-13	A	-	6	25801319	TRIM38	1
6:25802083:C:T	GTEx/v8	Esophagus_Gastroesophageal_Junction	ENSG00000112343	T	2.23959e-11	-0.254813	9.22673e-13	T	-	6	25802083	TRIM38	1
6:25807603:A:G	GTEx/v8	Esophagus_Gastroesophageal_Junction	ENSG00000112343	G	2.40004e-11	-0.252133	9.22673e-13	G	-	6	25807603	TRIM38	1
6:25809069:A:G	GTEx/v8	Esophagus_Gastroesophageal_Junction	ENSG00000112343	G	2.23959e-11	-0.254813	9.22673e-13	G	-	6	25809069	TRIM38	1
6:25809087:C:T	GTEx/v8	Esophagus_Gastroesophageal_Junction	ENSG00000112343	T	2.23959e-11	-0.254813	9.22673e-13	T	-	6	25809087	TRIM38	1
6:25813150:A:G	GTEx/v8	Esophagus_Gastroesophageal_Junction	ENSG00000112343	A	2.40004e-11	-0.252133	9.22673e-13	A	-	6	25813150	TRIM38	1
6:25815080:G:T	GTEx/v8	Esophagus_Gastroesophageal_Junction	ENSG00000112343	G	2.40004e-11	-0.252133	9.22673e-13	G	-	6	25815080	TRIM38	1
6:25817216:C:T	GTEx/v8	Esophagus_Gastroesophageal_Junction	ENSG00000112343	C	2.40004e-11	-0.252133	9.22673e-13	C	-	6	25817216	TRIM38	1
6:25817789:A:G	GTEx/v8	Esophagus_Gastroesophageal_Junction	ENSG00000112343	G	2.40004e-11	-0.252133	9.22673e-13	G	-	6	25817789	TRIM38	1
6:25818588:A:G	GTEx/v8	Esophagus_Gastroesophageal_Junction	ENSG00000112343	G	2.40004e-11	-0.252133	9.22673e-13	G	-	6	25818588	TRIM38	1
6:25818646:C:G	GTEx/v8	Esophagus_Gastroesophageal_Junction	ENSG00000112343	C	2.40004e-11	-0.252133	9.22673e-13	C	-	6	25818646	TRIM38	1
6:25818766:A:G	GTEx/v8	Esophagus_Gastroesophageal_Junction	ENSG00000112343	G	2.40004e-11	-0.252133	9.22673e-13	G	-	6	25818766	TRIM38	1
6:25821616:G:T	GTEx/v8	Esophagus_Gastroesophageal_Junction	ENSG00000112343	G	2.81918e-13	-0.284401	9.22673e-13	G	-	6	25821616	TRIM38	1
6:25821807:A:T	GTEx/v8	Esophagus_Gastroesophageal_Junction	ENSG00000112343	A	2.10869e-13	-0.280473	9.22673e-13	A	-	6	25821807	TRIM38	1
6:25822620:C:T	GTEx/v8	Esophagus_Gastroesophageal_Junction	ENSG00000112343	T	2.10869e-13	-0.280473	9.22673e-13	T	-	6	25822620	TRIM38	1
6:25823444:A:T	GTEx/v8	Esophagus_Gastroesophageal_Junction	ENSG00000112343	T	2.10869e-13	-0.280473	9.22673e-13	T	-	6	25823444	TRIM38	1
6:25826347:A:T	GTEx/v8	Esophagus_Gastroesophageal_Junction	ENSG00000112343	T	2.10869e-13	-0.280473	9.22673e-13	T	-	6	25826347	TRIM38	1
6:25826514:C:T	GTEx/v8	Esophagus_Gastroesophageal_Junction	ENSG00000112343	T	2.10869e-13	-0.280473	9.22673e-13	T	-	6	25826514	TRIM38	1
6:25827516:A:G	GTEx/v8	Esophagus_Gastroesophageal_Junction	ENSG00000112343	G	1.78313e-13	-0.284086	9.22673e-13	G	-	6	25827516	TRIM38	1
6:25828242:C:G	GTEx/v8	Esophagus_Gastroesophageal_Junction	ENSG00000112343	C	2.10869e-13	-0.280473	9.22673e-13	C	-	6	25828242	TRIM38	1
6:25829659:A:T	GTEx/v8	Esophagus_Gastroesophageal_Junction	ENSG00000112343	A	2.10869e-13	-0.280473	9.22673e-13	A	-	6	25829659	TRIM38	1
6:25830298:A:G	GTEx/v8	Esophagus_Gastroesophageal_Junction	ENSG00000112343	G	1.78313e-13	-0.284086	9.22673e-13	G	-	6	25830298	TRIM38	1
6:25831603:A:G	GTEx/v8	Esophagus_Gastroesophageal_Junction	ENSG00000112343	G	2.10869e-13	-0.280473	9.22673e-13	G	-	6	25831603	TRIM38	1
6:25834428:A:T	GTEx/v8	Esophagus_Gastroesophageal_Junction	ENSG00000112343	A	3.69055e-13	-0.275906	9.22673e-13	A	-	6	25834428	TRIM38	1
6:25834548:A:G	GTEx/v8	Esophagus_Gastroesophageal_Junction	ENSG00000112343	G	3.69055e-13	-0.275906	9.22673e-13	G	-	6	25834548	TRIM38	1
6:25834658:C:T	GTEx/v8	Esophagus_Gastroesophageal_Junction	ENSG00000112343	C	3.69055e-13	-0.275906	9.22673e-13	C	-	6	25834658	TRIM38	1
6:25834895:A:G	GTEx/v8	Esophagus_Gastroesophageal_Junction	ENSG00000112343	G	3.69055e-13	-0.275906	9.22673e-13	G	-	6	25834895	TRIM38	1
6:25835895:A:G	GTEx/v8	Esophagus_Gastroesophageal_Junction	ENSG00000112343	G	3.69055e-13	-0.275906	9.22673e-13	G	-	6	25835895	TRIM38	1
6:25836380:A:G	GTEx/v8	Esophagus_Gastroesophageal_Junction	ENSG00000112343	G	3.69055e-13	-0.275906	9.22673e-13	G	-	6	25836380	TRIM38	1
6:25837829:A:G	GTEx/v8	Esophagus_Gastroesophageal_Junction	ENSG00000112343	G	3.69055e-13	-0.275906	9.22673e-13	G	-	6	25837829	TRIM38	1
6:25840485:A:C	GTEx/v8	Esophagus_Gastroesophageal_Junction	ENSG00000112343	A	1.08052e-12	-0.267282	9.22673e-13	A	-	6	25840485	TRIM38	1
6:25840946:A:G	GTEx/v8	Esophagus_Gastroesophageal_Junction	ENSG00000112343	G	1.33299e-11	-0.248612	9.22673e-13	G	-	6	25840946	TRIM38	1
6:25842032:C:T	GTEx/v8	Esophagus_Gastroesophageal_Junction	ENSG00000112343	T	5.11662e-12	-0.263926	9.22673e-13	T	-	6	25842032	TRIM38	1
6:25842605:G:T	GTEx/v8	Esophagus_Gastroesophageal_Junction	ENSG00000112343	G	1.33299e-11	-0.248612	9.22673e-13	G	-	6	25842605	TRIM38	1
6:25847730:C:T	GTEx/v8	Esophagus_Gastroesophageal_Junction	ENSG00000112343	T	1.36399e-13	-0.279244	9.22673e-13	T	-	6	25847730	TRIM38	1
6:25848019:A:G	GTEx/v8	Esophagus_Gastroesophageal_Junction	ENSG00000112343	G	1.36399e-13	-0.279244	9.22673e-13	G	-	6	25848019	TRIM38	1
6:25849620:A:G	GTEx/v8	Esophagus_Gastroesophageal_Junction	ENSG00000112343	G	1.36399e-13	-0.279244	9.22673e-13	G	-	6	25849620	TRIM38	1
6:25851533:A:G	GTEx/v8	Esophagus_Gastroesophageal_Junction	ENSG00000112343	G	3.66953e-13	-0.275686	9.22673e-13	G	-	6	25851533	TRIM38	1
6:25853712:C:T	GTEx/v8	Esophagus_Gastroesophageal_Junction	ENSG00000112343	C	3.25581e-13	-0.278823	9.22673e-13	C	-	6	25853712	TRIM38	1
6:25864456:A:G	GTEx/v8	Esophagus_Gastroesophageal_Junction	ENSG00000112343	G	3.66953e-13	-0.275686	9.22673e-13	G	-	6	25864456	TRIM38	1
6:25865266:C:T	GTEx/v8	Esophagus_Gastroesophageal_Junction	ENSG00000112343	C	2.31006e-13	-0.277895	9.22673e-13	C	-	6	25865266	TRIM38	1
6:25868226:C:T	GTEx/v8	Esophagus_Gastroesophageal_Junction	ENSG00000112343	C	3.66953e-13	-0.275686	9.22673e-13	C	-	6	25868226	TRIM38	1
6:25870542:A:T	GTEx/v8	Esophagus_Gastroesophageal_Junction	ENSG00000112343	A	3.25581e-13	-0.278823	9.22673e-13	A	-	6	25870542	TRIM38	1
6:25878361:C:T	GTEx/v8	Esophagus_Gastroesophageal_Junction	ENSG00000112343	C	1.1e-10	-0.239565	9.22673e-13	C	-	6	25878361	TRIM38	1
6:25879321:C:T	GTEx/v8	Esophagus_Gastroesophageal_Junction	ENSG00000112343	T	1.5593e-09	-0.258872	9.22673e-13	T	-	6	25879321	TRIM38	1
6:25879330:C:T	GTEx/v8	Esophagus_Gastroesophageal_Junction	ENSG00000112343	C	1.5593e-09	-0.258872	9.22673e-13	C	-	6	25879330	TRIM38	1
6:25933538:A:T	GTEx/v8	Esophagus_Gastroesophageal_Junction	ENSG00000112343	T	2.24273e-15	-0.319184	9.22673e-13	T	-	6	25933538	TRIM38	1
6:25934524:A:G	GTEx/v8	Esophagus_Gastroesophageal_Junction	ENSG00000112343	A	1.1318e-14	-0.305525	9.22673e-13	A	-	6	25934524	TRIM38	1
6:25936787:C:T	GTEx/v8	Esophagus_Gastroesophageal_Junction	ENSG00000112343	T	1.1318e-14	-0.305525	9.22673e-13	T	-	6	25936787	TRIM38	1
6:25940393:C:G	GTEx/v8	Esophagus_Gastroesophageal_Junction	ENSG00000112343	C	1.26832e-15	-0.324291	9.22673e-13	C	-	6	25940393	TRIM38	1
6:25941438:C:CATCT	GTEx/v8	Esophagus_Gastroesophageal_Junction	ENSG00000112343	CATCT	1.17234e-15	-0.325571	9.22673e-13	NA	NA	6	25941438	TRIM38	1
6:25947197:C:T	GTEx/v8	Esophagus_Gastroesophageal_Junction	ENSG00000112343	C	6.50373e-15	-0.317575	9.22673e-13	C	-	6	25947197	TRIM38	1
6:25953360:A:G	GTEx/v8	Esophagus_Gastroesophageal_Junction	ENSG00000112343	A	1.1318e-14	-0.305525	9.22673e-13	A	-	6	25953360	TRIM38	1
6:25953684:A:G	GTEx/v8	Esophagus_Gastroesophageal_Junction	ENSG00000112343	G	1.1318e-14	-0.305525	9.22673e-13	G	-	6	25953684	TRIM38	1
6:25955197:C:G	GTEx/v8	Esophagus_Gastroesophageal_Junction	ENSG00000112343	C	1.1318e-14	-0.305525	9.22673e-13	C	-	6	25955197	TRIM38	1
6:25956172:A:G	GTEx/v8	Esophagus_Gastroesophageal_Junction	ENSG00000112343	G	1.17234e-15	-0.325571	9.22673e-13	G	-	6	25956172	TRIM38	1
6:25960509:A:C	GTEx/v8	Esophagus_Gastroesophageal_Junction	ENSG00000112343	C	1.26832e-15	-0.324291	9.22673e-13	C	-	6	25960509	TRIM38	1
6:25961029:A:G	GTEx/v8	Esophagus_Gastroesophageal_Junction	ENSG00000112343	G	1.1318e-14	-0.305525	9.22673e-13	G	-	6	25961029	TRIM38	1
6:25965942:A:G	GTEx/v8	Esophagus_Gastroesophageal_Junction	ENSG00000112343	G	2.27665e-15	-0.313503	9.22673e-13	NA	NA	6	25965942	TRIM38	1
6:25965950:G:GAGACCATCCT	GTEx/v8	Esophagus_Gastroesophageal_Junction	ENSG00000112343	GAGACCATCCT	1.22478e-15	-0.326017	9.22673e-13	NA	NA	6	25965950	TRIM38	1
6:25975883:C:G	GTEx/v8	Esophagus_Gastroesophageal_Junction	ENSG00000112343	C	1.44928e-17	-0.336969	9.22673e-13	C	-	6	25975883	TRIM38	1
6:25990367:A:G	GTEx/v8	Esophagus_Gastroesophageal_Junction	ENSG00000112343	A	1.11002e-16	-0.32841	9.22673e-13	A	-	6	25990367	TRIM38	1
6:25992022:G:GTATC	GTEx/v8	Esophagus_Gastroesophageal_Junction	ENSG00000112343	GTATC	1.47665e-17	-0.332561	9.22673e-13	NA	NA	6	25992022	TRIM38	1
6:25992309:A:G	GTEx/v8	Esophagus_Gastroesophageal_Junction	ENSG00000112343	G	1.22257e-17	-0.338593	9.22673e-13	G	-	6	25992309	TRIM38	1
6:25996673:A:G	GTEx/v8	Esophagus_Gastroesophageal_Junction	ENSG00000112343	A	1.85628e-17	-0.324176	9.22673e-13	A	-	6	25996673	TRIM38	1
6:26000885:G:T	GTEx/v8	Esophagus_Gastroesophageal_Junction	ENSG00000112343	G	1.85628e-17	-0.324176	9.22673e-13	G	-	6	26000885	TRIM38	1
6:26001888:A:G	GTEx/v8	Esophagus_Gastroesophageal_Junction	ENSG00000112343	A	1.16618e-17	-0.340004	9.22673e-13	A	-	6	26001888	TRIM38	1
6:26006236:G:GT	GTEx/v8	Esophagus_Gastroesophageal_Junction	ENSG00000112343	GT	1.79624e-17	-0.324111	9.22673e-13	NA	NA	6	26006236	TRIM38	1
6:26012875:C:T	GTEx/v8	Esophagus_Gastroesophageal_Junction	ENSG00000112343	T	1.30645e-17	-0.33875	9.22673e-13	T	-	6	26012875	TRIM38	1
6:26014987:A:G	GTEx/v8	Esophagus_Gastroesophageal_Junction	ENSG00000112343	G	1.79624e-17	-0.324111	9.22673e-13	G	-	6	26014987	TRIM38	1
6:26015583:C:T	GTEx/v8	Esophagus_Gastroesophageal_Junction	ENSG00000112343	C	1.58389e-17	-0.335919	9.22673e-13	C	-	6	26015583	TRIM38	1
6:26016462:C:T	GTEx/v8	Esophagus_Gastroesophageal_Junction	ENSG00000112343	T	1.54524e-17	-0.335825	9.22673e-13	T	-	6	26016462	TRIM38	1
6:26021813:A:T	GTEx/v8	Esophagus_Gastroesophageal_Junction	ENSG00000112343	T	1.05833e-16	-0.329038	9.22673e-13	T	-	6	26021813	TRIM38	1
6:26024436:G:T	GTEx/v8	Esophagus_Gastroesophageal_Junction	ENSG00000112343	T	2.397e-16	-0.313572	9.22673e-13	T	-	6	26024436	TRIM38	1
6:26028819:G:T	GTEx/v8	Esophagus_Gastroesophageal_Junction	ENSG00000112343	G	1.27858e-16	-0.32619	9.22673e-13	G	-	6	26028819	TRIM38	1
6:26031868:A:G	GTEx/v8	Esophagus_Gastroesophageal_Junction	ENSG00000112343	A	1.15058e-16	-0.327325	9.22673e-13	A	-	6	26031868	TRIM38	1
6:26032847:C:G	GTEx/v8	Esophagus_Gastroesophageal_Junction	ENSG00000112343	C	3.13437e-11	-0.255921	9.22673e-13	C	-	6	26032847	TRIM38	1
6:26033506:A:G	GTEx/v8	Esophagus_Gastroesophageal_Junction	ENSG00000112343	A	1.27858e-16	-0.32619	9.22673e-13	A	-	6	26033506	TRIM38	1
6:26035208:A:G	GTEx/v8	Esophagus_Gastroesophageal_Junction	ENSG00000112343	A	2.14627e-16	-0.326586	9.22673e-13	A	-	6	26035208	TRIM38	1
6:26036476:C:T	GTEx/v8	Esophagus_Gastroesophageal_Junction	ENSG00000112343	C	1.15058e-16	-0.327325	9.22673e-13	C	-	6	26036476	TRIM38	1
6:26044369:A:G	GTEx/v8	Esophagus_Gastroesophageal_Junction	ENSG00000112343	G	7.32254e-16	-0.306696	9.22673e-13	G	-	6	26044369	TRIM38	1
6:26045929:C:T	GTEx/v8	Esophagus_Gastroesophageal_Junction	ENSG00000112343	C	3.95179e-17	-0.321715	9.22673e-13	C	-	6	26045929	TRIM38	1
6:26046565:A:G	GTEx/v8	Esophagus_Gastroesophageal_Junction	ENSG00000112343	A	7.80855e-17	-0.319366	9.22673e-13	A	-	6	26046565	TRIM38	1
6:26047473:A:G	GTEx/v8	Esophagus_Gastroesophageal_Junction	ENSG00000112343	G	1.27858e-16	-0.32619	9.22673e-13	NA	NA	6	26047473	TRIM38	1
6:26050295:C:G	GTEx/v8	Esophagus_Gastroesophageal_Junction	ENSG00000112343	C	1.20536e-16	-0.325397	9.22673e-13	NA	NA	6	26050295	TRIM38	1
6:26050296:C:T	GTEx/v8	Esophagus_Gastroesophageal_Junction	ENSG00000112343	C	1.20536e-16	-0.325397	9.22673e-13	C	-	6	26050296	TRIM38	1
6:26056549:A:G	GTEx/v8	Esophagus_Gastroesophageal_Junction	ENSG00000112343	G	3.32589e-16	-0.320064	9.22673e-13	G	-	6	26056549	TRIM38	1
6:26061769:C:G	GTEx/v8	Esophagus_Gastroesophageal_Junction	ENSG00000112343	C	9.72248e-17	-0.327145	9.22673e-13	C	-	6	26061769	TRIM38	1
6:26065621:A:G	GTEx/v8	Esophagus_Gastroesophageal_Junction	ENSG00000112343	G	1.27858e-16	-0.32619	9.22673e-13	G	-	6	26065621	TRIM38	1
6:26067782:C:G	GTEx/v8	Esophagus_Gastroesophageal_Junction	ENSG00000112343	G	1.82389e-15	-0.311391	9.22673e-13	G	-	6	26067782	TRIM38	1
6:26069495:C:T	GTEx/v8	Esophagus_Gastroesophageal_Junction	ENSG00000112343	T	7.91123e-17	-0.317786	9.22673e-13	T	-	6	26069495	TRIM38	1
6:26070672:G:T	GTEx/v8	Esophagus_Gastroesophageal_Junction	ENSG00000112343	G	7.91123e-17	-0.317786	9.22673e-13	G	-	6	26070672	TRIM38	1
6:26072664:G:GA	GTEx/v8	Esophagus_Gastroesophageal_Junction	ENSG00000112343	GA	8.64647e-17	-0.329126	9.22673e-13	NA	NA	6	26072664	TRIM38	1
6:26075035:C:G	GTEx/v8	Esophagus_Gastroesophageal_Junction	ENSG00000112343	G	1.17853e-16	-0.325301	9.22673e-13	G	-	6	26075035	TRIM38	1
6:26076642:C:T	GTEx/v8	Esophagus_Gastroesophageal_Junction	ENSG00000112343	C	8.64647e-17	-0.329126	9.22673e-13	C	-	6	26076642	TRIM38	1
6:26081724:A:G	GTEx/v8	Esophagus_Gastroesophageal_Junction	ENSG00000112343	A	3.45543e-17	-0.327855	9.22673e-13	A	-	6	26081724	TRIM38	1
6:26085807:A:C	GTEx/v8	Esophagus_Gastroesophageal_Junction	ENSG00000112343	C	2.0432e-08	-0.217124	9.22673e-13	C	-	6	26085807	TRIM38	1
6:26097046:C:T	GTEx/v8	Esophagus_Gastroesophageal_Junction	ENSG00000112343	C	1.76441e-16	-0.324607	9.22673e-13	C	-	6	26097046	TRIM38	1
6:26104448:A:G	GTEx/v8	Esophagus_Gastroesophageal_Junction	ENSG00000112343	G	1.14692e-10	0.240543	9.22673e-13	A	-	6	26104448	TRIM38	1
6:26104670:A:C	GTEx/v8	Esophagus_Gastroesophageal_Junction	ENSG00000112343	C	1.14692e-10	0.240543	9.22673e-13	A	-	6	26104670	TRIM38	1
6:26105357:C:T	GTEx/v8	Esophagus_Gastroesophageal_Junction	ENSG00000112343	T	1.14692e-10	0.240543	9.22673e-13	C	-	6	26105357	TRIM38	1
6:26106325:C:T	GTEx/v8	Esophagus_Gastroesophageal_Junction	ENSG00000112343	T	1.14692e-10	0.240543	9.22673e-13	C	-	6	26106325	TRIM38	1
6:26107790:G:T	GTEx/v8	Esophagus_Gastroesophageal_Junction	ENSG00000112343	T	1.14692e-10	0.240543	9.22673e-13	G	-	6	26107790	TRIM38	1
6:26114372:A:G	GTEx/v8	Esophagus_Gastroesophageal_Junction	ENSG00000112343	A	2.19543e-11	0.250786	9.22673e-13	G	-	6	26114372	TRIM38	1
6:26124243:A:G	GTEx/v8	Esophagus_Gastroesophageal_Junction	ENSG00000112343	A	3.12379e-11	0.248725	9.22673e-13	G	-	6	26124243	TRIM38	1
6:26125711:A:C	GTEx/v8	Esophagus_Gastroesophageal_Junction	ENSG00000112343	C	1.14692e-10	0.240543	9.22673e-13	A	-	6	26125711	TRIM38	1
6:26127271:A:G	GTEx/v8	Esophagus_Gastroesophageal_Junction	ENSG00000112343	G	1.14692e-10	0.240543	9.22673e-13	A	-	6	26127271	TRIM38	1
6:26128618:A:G	GTEx/v8	Esophagus_Gastroesophageal_Junction	ENSG00000112343	G	1.14692e-10	0.240543	9.22673e-13	A	-	6	26128618	TRIM38	1
6:26139741:C:T	GTEx/v8	Esophagus_Gastroesophageal_Junction	ENSG00000112343	C	1.40128e-10	0.237233	9.22673e-13	T	-	6	26139741	TRIM38	1
6:25759066:G:T	GTEx/v7	Esophagus_Gastroesophageal_Junction	ENSG00000112343	T	3.3504e-05	0.228574	3.79687e-05	G	-	6	25759066	TRIM38	1
6:25762646:C:T	GTEx/v7	Esophagus_Gastroesophageal_Junction	ENSG00000112343	T	2.30831e-05	0.228631	3.79687e-05	C	-	6	25762646	TRIM38	1
6:25768992:A:G	GTEx/v7	Esophagus_Gastroesophageal_Junction	ENSG00000112343	G	2.34969e-05	0.228355	3.79687e-05	A	-	6	25768992	TRIM38	1
6:25770866:A:G	GTEx/v7	Esophagus_Gastroesophageal_Junction	ENSG00000112343	A	2.34969e-05	0.228355	3.79687e-05	G	-	6	25770866	TRIM38	1
6:25776949:A:G	GTEx/v7	Esophagus_Gastroesophageal_Junction	ENSG00000112343	A	2.34969e-05	0.228355	3.79687e-05	G	-	6	25776949	TRIM38	1
6:25783909:C:T	GTEx/v7	Esophagus_Gastroesophageal_Junction	ENSG00000112343	T	2.34969e-05	0.228355	3.79687e-05	C	-	6	25783909	TRIM38	1
6:25784800:A:C	GTEx/v7	Esophagus_Gastroesophageal_Junction	ENSG00000112343	C	2.34969e-05	0.228355	3.79687e-05	A	-	6	25784800	TRIM38	1
6:25785935:A:G	GTEx/v7	Esophagus_Gastroesophageal_Junction	ENSG00000112343	A	2.47447e-05	0.228113	3.79687e-05	G	-	6	25785935	TRIM38	1
6:25785991:C:T	GTEx/v7	Esophagus_Gastroesophageal_Junction	ENSG00000112343	T	2.30977e-05	0.228863	3.79687e-05	C	-	6	25785991	TRIM38	1
6:25794431:A:G	GTEx/v7	Esophagus_Gastroesophageal_Junction	ENSG00000112343	G	3.64645e-06	-0.241423	3.79687e-05	G	-	6	25794431	TRIM38	1
6:25795971:A:ACACACC	GTEx/v7	Esophagus_Gastroesophageal_Junction	ENSG00000112343	A	3.68903e-06	-0.241441	3.79687e-05	NA	NA	6	25795971	TRIM38	1
6:25798932:A:G	GTEx/v7	Esophagus_Gastroesophageal_Junction	ENSG00000112343	A	3.69854e-06	-0.241317	3.79687e-05	A	-	6	25798932	TRIM38	1
6:25799676:A:G	GTEx/v7	Esophagus_Gastroesophageal_Junction	ENSG00000112343	A	3.69854e-06	-0.241317	3.79687e-05	A	-	6	25799676	TRIM38	1
6:25801319:A:G	GTEx/v7	Esophagus_Gastroesophageal_Junction	ENSG00000112343	A	3.33402e-06	-0.242313	3.79687e-05	A	-	6	25801319	TRIM38	1
6:25802083:C:T	GTEx/v7	Esophagus_Gastroesophageal_Junction	ENSG00000112343	T	4.08643e-06	-0.242619	3.79687e-05	T	-	6	25802083	TRIM38	1
6:25807603:A:G	GTEx/v7	Esophagus_Gastroesophageal_Junction	ENSG00000112343	G	3.69854e-06	-0.241317	3.79687e-05	G	-	6	25807603	TRIM38	1
6:25809069:A:G	GTEx/v7	Esophagus_Gastroesophageal_Junction	ENSG00000112343	G	3.85985e-06	-0.24344	3.79687e-05	G	-	6	25809069	TRIM38	1
6:25809087:C:T	GTEx/v7	Esophagus_Gastroesophageal_Junction	ENSG00000112343	T	4.03858e-06	-0.242914	3.79687e-05	T	-	6	25809087	TRIM38	1
6:25809716:A:C	GTEx/v7	Esophagus_Gastroesophageal_Junction	ENSG00000112343	A	2.89014e-06	0.244812	3.79687e-05	C	-	6	25809716	TRIM38	1
6:25813150:A:G	GTEx/v7	Esophagus_Gastroesophageal_Junction	ENSG00000112343	A	3.69854e-06	-0.241317	3.79687e-05	A	-	6	25813150	TRIM38	1
6:25815080:G:T	GTEx/v7	Esophagus_Gastroesophageal_Junction	ENSG00000112343	G	3.69854e-06	-0.241317	3.79687e-05	G	-	6	25815080	TRIM38	1
6:25817216:C:T	GTEx/v7	Esophagus_Gastroesophageal_Junction	ENSG00000112343	C	3.69854e-06	-0.241317	3.79687e-05	C	-	6	25817216	TRIM38	1
6:25817789:A:G	GTEx/v7	Esophagus_Gastroesophageal_Junction	ENSG00000112343	G	1.29759e-05	-0.22996	3.79687e-05	G	-	6	25817789	TRIM38	1
6:25818588:A:G	GTEx/v7	Esophagus_Gastroesophageal_Junction	ENSG00000112343	G	3.69854e-06	-0.241317	3.79687e-05	G	-	6	25818588	TRIM38	1
6:25818646:C:G	GTEx/v7	Esophagus_Gastroesophageal_Junction	ENSG00000112343	C	3.69854e-06	-0.241317	3.79687e-05	C	-	6	25818646	TRIM38	1
6:25818766:A:G	GTEx/v7	Esophagus_Gastroesophageal_Junction	ENSG00000112343	G	3.69854e-06	-0.241317	3.79687e-05	G	-	6	25818766	TRIM38	1
6:25821616:G:T	GTEx/v7	Esophagus_Gastroesophageal_Junction	ENSG00000112343	G	9.15794e-07	-0.266269	3.79687e-05	G	-	6	25821616	TRIM38	1
6:25821807:A:T	GTEx/v7	Esophagus_Gastroesophageal_Junction	ENSG00000112343	A	1.55786e-06	-0.255303	3.79687e-05	A	-	6	25821807	TRIM38	1
6:25822620:C:T	GTEx/v7	Esophagus_Gastroesophageal_Junction	ENSG00000112343	T	1.55786e-06	-0.255303	3.79687e-05	T	-	6	25822620	TRIM38	1
6:25823444:A:T	GTEx/v7	Esophagus_Gastroesophageal_Junction	ENSG00000112343	T	2.23534e-06	-0.256068	3.79687e-05	T	-	6	25823444	TRIM38	1
6:25826347:A:T	GTEx/v7	Esophagus_Gastroesophageal_Junction	ENSG00000112343	T	2.22551e-06	-0.2559	3.79687e-05	T	-	6	25826347	TRIM38	1
6:25826514:C:T	GTEx/v7	Esophagus_Gastroesophageal_Junction	ENSG00000112343	T	2.04962e-06	-0.256576	3.79687e-05	T	-	6	25826514	TRIM38	1
6:25827516:A:G	GTEx/v7	Esophagus_Gastroesophageal_Junction	ENSG00000112343	G	2.26942e-06	-0.257034	3.79687e-05	G	-	6	25827516	TRIM38	1
6:25828242:C:G	GTEx/v7	Esophagus_Gastroesophageal_Junction	ENSG00000112343	C	2.51925e-06	-0.253272	3.79687e-05	C	-	6	25828242	TRIM38	1
6:25829659:A:T	GTEx/v7	Esophagus_Gastroesophageal_Junction	ENSG00000112343	A	2.51925e-06	-0.253272	3.79687e-05	A	-	6	25829659	TRIM38	1
6:25830298:A:G	GTEx/v7	Esophagus_Gastroesophageal_Junction	ENSG00000112343	G	2.57683e-06	-0.255749	3.79687e-05	G	-	6	25830298	TRIM38	1
6:25831603:A:G	GTEx/v7	Esophagus_Gastroesophageal_Junction	ENSG00000112343	G	1.55786e-06	-0.255303	3.79687e-05	G	-	6	25831603	TRIM38	1
6:25834428:A:T	GTEx/v7	Esophagus_Gastroesophageal_Junction	ENSG00000112343	A	2.20575e-06	-0.248544	3.79687e-05	A	-	6	25834428	TRIM38	1
6:25834548:A:G	GTEx/v7	Esophagus_Gastroesophageal_Junction	ENSG00000112343	G	2.20575e-06	-0.248544	3.79687e-05	G	-	6	25834548	TRIM38	1
6:25834658:C:T	GTEx/v7	Esophagus_Gastroesophageal_Junction	ENSG00000112343	C	2.20575e-06	-0.248544	3.79687e-05	C	-	6	25834658	TRIM38	1
6:25834895:A:G	GTEx/v7	Esophagus_Gastroesophageal_Junction	ENSG00000112343	G	2.58796e-06	-0.246717	3.79687e-05	G	-	6	25834895	TRIM38	1
6:25835895:A:G	GTEx/v7	Esophagus_Gastroesophageal_Junction	ENSG00000112343	G	2.20575e-06	-0.248544	3.79687e-05	G	-	6	25835895	TRIM38	1
6:25836380:A:G	GTEx/v7	Esophagus_Gastroesophageal_Junction	ENSG00000112343	G	2.20575e-06	-0.248544	3.79687e-05	G	-	6	25836380	TRIM38	1
6:25837829:A:G	GTEx/v7	Esophagus_Gastroesophageal_Junction	ENSG00000112343	G	2.20575e-06	-0.248544	3.79687e-05	G	-	6	25837829	TRIM38	1
6:25840485:A:C	GTEx/v7	Esophagus_Gastroesophageal_Junction	ENSG00000112343	A	2.40046e-05	-0.216198	3.79687e-05	A	-	6	25840485	TRIM38	1
6:25842032:C:T	GTEx/v7	Esophagus_Gastroesophageal_Junction	ENSG00000112343	T	1.95634e-05	-0.227813	3.79687e-05	T	-	6	25842032	TRIM38	1
6:25845432:G:GA	GTEx/v7	Esophagus_Gastroesophageal_Junction	ENSG00000112343	G	3.10139e-06	-0.249537	3.79687e-05	NA	NA	6	25845432	TRIM38	1
6:25847730:C:T	GTEx/v7	Esophagus_Gastroesophageal_Junction	ENSG00000112343	T	1.32045e-06	-0.251857	3.79687e-05	T	-	6	25847730	TRIM38	1
6:25848019:A:G	GTEx/v7	Esophagus_Gastroesophageal_Junction	ENSG00000112343	G	2.74853e-06	-0.24592	3.79687e-05	G	-	6	25848019	TRIM38	1
6:25849620:A:G	GTEx/v7	Esophagus_Gastroesophageal_Junction	ENSG00000112343	G	1.79645e-06	-0.247157	3.79687e-05	G	-	6	25849620	TRIM38	1
6:25851533:A:G	GTEx/v7	Esophagus_Gastroesophageal_Junction	ENSG00000112343	G	8.18211e-06	-0.238981	3.79687e-05	G	-	6	25851533	TRIM38	1
6:25853712:C:T	GTEx/v7	Esophagus_Gastroesophageal_Junction	ENSG00000112343	C	1.02151e-05	-0.23595	3.79687e-05	C	-	6	25853712	TRIM38	1
6:25864456:A:G	GTEx/v7	Esophagus_Gastroesophageal_Junction	ENSG00000112343	G	2.75861e-06	-0.245456	3.79687e-05	G	-	6	25864456	TRIM38	1
6:25865266:C:T	GTEx/v7	Esophagus_Gastroesophageal_Junction	ENSG00000112343	C	1.52043e-06	-0.252085	3.79687e-05	C	-	6	25865266	TRIM38	1
6:25868226:C:T	GTEx/v7	Esophagus_Gastroesophageal_Junction	ENSG00000112343	C	1.80772e-06	-0.249216	3.79687e-05	C	-	6	25868226	TRIM38	1
6:25870542:A:T	GTEx/v7	Esophagus_Gastroesophageal_Junction	ENSG00000112343	A	2.65487e-06	-0.2484	3.79687e-05	A	-	6	25870542	TRIM38	1
6:25933538:A:T	GTEx/v7	Esophagus_Gastroesophageal_Junction	ENSG00000112343	T	1.42546e-08	-0.30474	3.79687e-05	T	-	6	25933538	TRIM38	1
6:25934524:A:G	GTEx/v7	Esophagus_Gastroesophageal_Junction	ENSG00000112343	A	2.06356e-08	-0.294453	3.79687e-05	A	-	6	25934524	TRIM38	1
6:25936787:C:T	GTEx/v7	Esophagus_Gastroesophageal_Junction	ENSG00000112343	T	2.06356e-08	-0.294453	3.79687e-05	T	-	6	25936787	TRIM38	1
6:25940393:C:G	GTEx/v7	Esophagus_Gastroesophageal_Junction	ENSG00000112343	C	1.42546e-08	-0.30474	3.79687e-05	C	-	6	25940393	TRIM38	1
6:25941438:C:CATCT	GTEx/v7	Esophagus_Gastroesophageal_Junction	ENSG00000112343	CATCT	7.63042e-08	-0.294654	3.79687e-05	NA	NA	6	25941438	TRIM38	1
6:25947197:C:T	GTEx/v7	Esophagus_Gastroesophageal_Junction	ENSG00000112343	C	3.01987e-07	-0.280574	3.79687e-05	C	-	6	25947197	TRIM38	1
6:25953360:A:G	GTEx/v7	Esophagus_Gastroesophageal_Junction	ENSG00000112343	A	4.94112e-08	-0.287752	3.79687e-05	A	-	6	25953360	TRIM38	1
6:25953684:A:G	GTEx/v7	Esophagus_Gastroesophageal_Junction	ENSG00000112343	G	2.06356e-08	-0.294453	3.79687e-05	G	-	6	25953684	TRIM38	1
6:25955197:C:G	GTEx/v7	Esophagus_Gastroesophageal_Junction	ENSG00000112343	C	1.90845e-08	-0.296528	3.79687e-05	C	-	6	25955197	TRIM38	1
6:25956172:A:G	GTEx/v7	Esophagus_Gastroesophageal_Junction	ENSG00000112343	G	2.44498e-08	-0.301837	3.79687e-05	G	-	6	25956172	TRIM38	1
6:25960509:A:C	GTEx/v7	Esophagus_Gastroesophageal_Junction	ENSG00000112343	C	1.42546e-08	-0.30474	3.79687e-05	C	-	6	25960509	TRIM38	1
6:25961029:A:G	GTEx/v7	Esophagus_Gastroesophageal_Junction	ENSG00000112343	G	2.06356e-08	-0.294453	3.79687e-05	G	-	6	25961029	TRIM38	1
6:25965942:A:G	GTEx/v7	Esophagus_Gastroesophageal_Junction	ENSG00000112343	G	2.68102e-09	-0.321835	3.79687e-05	NA	NA	6	25965942	TRIM38	1
6:25965950:G:GAGACCATCCT	GTEx/v7	Esophagus_Gastroesophageal_Junction	ENSG00000112343	GAGACCATCCT	1.00483e-08	-0.312722	3.79687e-05	NA	NA	6	25965950	TRIM38	1
6:25975883:C:G	GTEx/v7	Esophagus_Gastroesophageal_Junction	ENSG00000112343	C	6.18307e-08	-0.293543	3.79687e-05	C	-	6	25975883	TRIM38	1
6:25990367:A:G	GTEx/v7	Esophagus_Gastroesophageal_Junction	ENSG00000112343	A	2.1175e-06	-0.259536	3.79687e-05	A	-	6	25990367	TRIM38	1
6:25992022:G:GTATC	GTEx/v7	Esophagus_Gastroesophageal_Junction	ENSG00000112343	GTATC	1.208e-07	-0.285626	3.79687e-05	NA	NA	6	25992022	TRIM38	1
6:25992309:A:G	GTEx/v7	Esophagus_Gastroesophageal_Junction	ENSG00000112343	G	5.05752e-08	-0.296452	3.79687e-05	G	-	6	25992309	TRIM38	1
6:25996673:A:G	GTEx/v7	Esophagus_Gastroesophageal_Junction	ENSG00000112343	A	2.21482e-08	-0.299581	3.79687e-05	A	-	6	25996673	TRIM38	1
6:26000885:G:T	GTEx/v7	Esophagus_Gastroesophageal_Junction	ENSG00000112343	G	5.52038e-08	-0.285353	3.79687e-05	G	-	6	26000885	TRIM38	1
6:26001888:A:G	GTEx/v7	Esophagus_Gastroesophageal_Junction	ENSG00000112343	A	5.05752e-08	-0.296452	3.79687e-05	A	-	6	26001888	TRIM38	1
6:26006236:G:GT	GTEx/v7	Esophagus_Gastroesophageal_Junction	ENSG00000112343	GT	8.3628e-08	-0.279812	3.79687e-05	NA	NA	6	26006236	TRIM38	1
6:26012875:C:T	GTEx/v7	Esophagus_Gastroesophageal_Junction	ENSG00000112343	T	7.04576e-08	-0.291739	3.79687e-05	T	-	6	26012875	TRIM38	1
6:26014987:A:G	GTEx/v7	Esophagus_Gastroesophageal_Junction	ENSG00000112343	G	6.96212e-08	-0.280864	3.79687e-05	G	-	6	26014987	TRIM38	1
6:26015583:C:T	GTEx/v7	Esophagus_Gastroesophageal_Junction	ENSG00000112343	C	7.32688e-08	-0.289986	3.79687e-05	C	-	6	26015583	TRIM38	1
6:26016462:C:T	GTEx/v7	Esophagus_Gastroesophageal_Junction	ENSG00000112343	T	3.76632e-08	-0.294837	3.79687e-05	T	-	6	26016462	TRIM38	1
6:26021813:A:T	GTEx/v7	Esophagus_Gastroesophageal_Junction	ENSG00000112343	T	1.46983e-07	-0.286983	3.79687e-05	T	-	6	26021813	TRIM38	1
6:26024436:G:T	GTEx/v7	Esophagus_Gastroesophageal_Junction	ENSG00000112343	T	2.2981e-07	-0.273563	3.79687e-05	T	-	6	26024436	TRIM38	1
6:26028819:G:T	GTEx/v7	Esophagus_Gastroesophageal_Junction	ENSG00000112343	G	1.71346e-07	-0.284802	3.79687e-05	G	-	6	26028819	TRIM38	1
6:26031868:A:G	GTEx/v7	Esophagus_Gastroesophageal_Junction	ENSG00000112343	A	1.46983e-07	-0.286983	3.79687e-05	A	-	6	26031868	TRIM38	1
6:26033506:A:G	GTEx/v7	Esophagus_Gastroesophageal_Junction	ENSG00000112343	A	1.71346e-07	-0.284802	3.79687e-05	A	-	6	26033506	TRIM38	1
6:26035208:A:G	GTEx/v7	Esophagus_Gastroesophageal_Junction	ENSG00000112343	A	2.26785e-07	-0.283431	3.79687e-05	A	-	6	26035208	TRIM38	1
6:26036476:C:T	GTEx/v7	Esophagus_Gastroesophageal_Junction	ENSG00000112343	C	1.46983e-07	-0.286983	3.79687e-05	C	-	6	26036476	TRIM38	1
6:26044369:A:G	GTEx/v7	Esophagus_Gastroesophageal_Junction	ENSG00000112343	G	2.2981e-07	-0.273563	3.79687e-05	G	-	6	26044369	TRIM38	1
6:26045929:C:T	GTEx/v7	Esophagus_Gastroesophageal_Junction	ENSG00000112343	C	4.60179e-08	-0.288117	3.79687e-05	C	-	6	26045929	TRIM38	1
6:26046565:A:G	GTEx/v7	Esophagus_Gastroesophageal_Junction	ENSG00000112343	A	4.60179e-08	-0.288117	3.79687e-05	A	-	6	26046565	TRIM38	1
6:26047473:A:G	GTEx/v7	Esophagus_Gastroesophageal_Junction	ENSG00000112343	G	7.39122e-07	-0.274707	3.79687e-05	NA	NA	6	26047473	TRIM38	1
6:26050295:C:G	GTEx/v7	Esophagus_Gastroesophageal_Junction	ENSG00000112343	C	1.86869e-07	-0.283947	3.79687e-05	NA	NA	6	26050295	TRIM38	1
6:26050296:C:T	GTEx/v7	Esophagus_Gastroesophageal_Junction	ENSG00000112343	C	1.71346e-07	-0.284802	3.79687e-05	C	-	6	26050296	TRIM38	1
6:26052291:C:T	GTEx/v7	Esophagus_Gastroesophageal_Junction	ENSG00000112343	T	1.50837e-08	-0.315791	3.79687e-05	T	-	6	26052291	TRIM38	1
6:26056549:A:G	GTEx/v7	Esophagus_Gastroesophageal_Junction	ENSG00000112343	G	9.58579e-08	-0.29164	3.79687e-05	G	-	6	26056549	TRIM38	1
6:26061769:C:G	GTEx/v7	Esophagus_Gastroesophageal_Junction	ENSG00000112343	C	3.56792e-08	-0.304134	3.79687e-05	C	-	6	26061769	TRIM38	1
6:26065621:A:G	GTEx/v7	Esophagus_Gastroesophageal_Junction	ENSG00000112343	G	1.71346e-07	-0.284802	3.79687e-05	G	-	6	26065621	TRIM38	1
6:26067782:C:G	GTEx/v7	Esophagus_Gastroesophageal_Junction	ENSG00000112343	G	1.37688e-07	-0.283294	3.79687e-05	G	-	6	26067782	TRIM38	1
6:26069495:C:T	GTEx/v7	Esophagus_Gastroesophageal_Junction	ENSG00000112343	T	1.53548e-08	-0.298639	3.79687e-05	T	-	6	26069495	TRIM38	1
6:26070672:G:T	GTEx/v7	Esophagus_Gastroesophageal_Junction	ENSG00000112343	G	1.76702e-08	-0.297485	3.79687e-05	G	-	6	26070672	TRIM38	1
6:26072664:G:GA	GTEx/v7	Esophagus_Gastroesophageal_Junction	ENSG00000112343	GA	3.56792e-08	-0.304134	3.79687e-05	NA	NA	6	26072664	TRIM38	1
6:26075035:C:G	GTEx/v7	Esophagus_Gastroesophageal_Junction	ENSG00000112343	G	1.26812e-07	-0.294919	3.79687e-05	G	-	6	26075035	TRIM38	1
6:26076642:C:T	GTEx/v7	Esophagus_Gastroesophageal_Junction	ENSG00000112343	C	3.00654e-08	-0.306004	3.79687e-05	C	-	6	26076642	TRIM38	1
6:26081724:A:G	GTEx/v7	Esophagus_Gastroesophageal_Junction	ENSG00000112343	A	2.90674e-08	-0.302248	3.79687e-05	A	-	6	26081724	TRIM38	1
6:26097046:C:T	GTEx/v7	Esophagus_Gastroesophageal_Junction	ENSG00000112343	C	7.36876e-08	-0.291395	3.79687e-05	C	-	6	26097046	TRIM38	1
6:26101440:A:C	GTEx/v7	Esophagus_Gastroesophageal_Junction	ENSG00000112343	C	4.54918e-08	-0.295161	3.79687e-05	NA	NA	6	26101440	TRIM38	1
6:26104670:A:C	GTEx/v7	Esophagus_Gastroesophageal_Junction	ENSG00000112343	C	4.31222e-05	0.208327	3.79687e-05	A	-	6	26104670	TRIM38	1
6:26105357:C:T	GTEx/v7	Esophagus_Gastroesophageal_Junction	ENSG00000112343	T	4.31222e-05	0.208327	3.79687e-05	C	-	6	26105357	TRIM38	1
6:26106325:C:T	GTEx/v7	Esophagus_Gastroesophageal_Junction	ENSG00000112343	T	4.31222e-05	0.208327	3.79687e-05	C	-	6	26106325	TRIM38	1
6:26107790:G:T	GTEx/v7	Esophagus_Gastroesophageal_Junction	ENSG00000112343	T	4.31222e-05	0.208327	3.79687e-05	G	-	6	26107790	TRIM38	1
6:26124243:A:G	GTEx/v7	Esophagus_Gastroesophageal_Junction	ENSG00000112343	A	1.94651e-05	0.217495	3.79687e-05	G	-	6	26124243	TRIM38	1
6:26125711:A:C	GTEx/v7	Esophagus_Gastroesophageal_Junction	ENSG00000112343	C	4.31222e-05	0.208327	3.79687e-05	A	-	6	26125711	TRIM38	1
6:26127271:A:G	GTEx/v7	Esophagus_Gastroesophageal_Junction	ENSG00000112343	G	4.31222e-05	0.208327	3.79687e-05	A	-	6	26127271	TRIM38	1
6:26128618:A:G	GTEx/v7	Esophagus_Gastroesophageal_Junction	ENSG00000112343	G	4.31222e-05	0.208327	3.79687e-05	A	-	6	26128618	TRIM38	1
6:25933538:A:T	GTEx/v8	Esophagus_Mucosa	ENSG00000112343	T	2.77564e-14	-0.273841	8.82041e-15	T	-	6	25933538	TRIM38	1
6:25934524:A:G	GTEx/v8	Esophagus_Mucosa	ENSG00000112343	A	2.70899e-15	-0.271735	8.82041e-15	A	-	6	25934524	TRIM38	1
6:25936787:C:T	GTEx/v8	Esophagus_Mucosa	ENSG00000112343	T	2.70899e-15	-0.271735	8.82041e-15	T	-	6	25936787	TRIM38	1
6:25940393:C:G	GTEx/v8	Esophagus_Mucosa	ENSG00000112343	C	1.21193e-14	-0.278988	8.82041e-15	C	-	6	25940393	TRIM38	1
6:25941438:C:CATCT	GTEx/v8	Esophagus_Mucosa	ENSG00000112343	CATCT	4.31841e-14	-0.273963	8.82041e-15	NA	NA	6	25941438	TRIM38	1
6:25947197:C:T	GTEx/v8	Esophagus_Mucosa	ENSG00000112343	C	3.34137e-15	-0.278543	8.82041e-15	C	-	6	25947197	TRIM38	1
6:25953360:A:G	GTEx/v8	Esophagus_Mucosa	ENSG00000112343	A	1.62047e-15	-0.274077	8.82041e-15	A	-	6	25953360	TRIM38	1
6:25953684:A:G	GTEx/v8	Esophagus_Mucosa	ENSG00000112343	G	1.62047e-15	-0.274077	8.82041e-15	G	-	6	25953684	TRIM38	1
6:25955197:C:G	GTEx/v8	Esophagus_Mucosa	ENSG00000112343	C	1.62047e-15	-0.274077	8.82041e-15	C	-	6	25955197	TRIM38	1
6:25956172:A:G	GTEx/v8	Esophagus_Mucosa	ENSG00000112343	G	4.31841e-14	-0.273963	8.82041e-15	G	-	6	25956172	TRIM38	1
6:25960509:A:C	GTEx/v8	Esophagus_Mucosa	ENSG00000112343	C	1.21193e-14	-0.278988	8.82041e-15	C	-	6	25960509	TRIM38	1
6:25961029:A:G	GTEx/v8	Esophagus_Mucosa	ENSG00000112343	G	1.62047e-15	-0.274077	8.82041e-15	G	-	6	25961029	TRIM38	1
6:25965942:A:G	GTEx/v8	Esophagus_Mucosa	ENSG00000112343	G	8.1136e-15	-0.274041	8.82041e-15	NA	NA	6	25965942	TRIM38	1
6:25965950:G:GAGACCATCCT	GTEx/v8	Esophagus_Mucosa	ENSG00000112343	GAGACCATCCT	3.85687e-14	-0.274283	8.82041e-15	NA	NA	6	25965950	TRIM38	1
6:25975883:C:G	GTEx/v8	Esophagus_Mucosa	ENSG00000112343	C	9.92796e-13	-0.260551	8.82041e-15	C	-	6	25975883	TRIM38	1
6:25990367:A:G	GTEx/v8	Esophagus_Mucosa	ENSG00000112343	A	1.80998e-11	-0.246406	8.82041e-15	A	-	6	25990367	TRIM38	1
6:25992022:G:GTATC	GTEx/v8	Esophagus_Mucosa	ENSG00000112343	GTATC	1.78627e-11	-0.243421	8.82041e-15	NA	NA	6	25992022	TRIM38	1
6:25992309:A:G	GTEx/v8	Esophagus_Mucosa	ENSG00000112343	G	2.1625e-12	-0.257083	8.82041e-15	G	-	6	25992309	TRIM38	1
6:25996673:A:G	GTEx/v8	Esophagus_Mucosa	ENSG00000112343	A	7.46364e-11	-0.23298	8.82041e-15	A	-	6	25996673	TRIM38	1
6:26000885:G:T	GTEx/v8	Esophagus_Mucosa	ENSG00000112343	G	1.09493e-11	-0.241714	8.82041e-15	G	-	6	26000885	TRIM38	1
6:26001888:A:G	GTEx/v8	Esophagus_Mucosa	ENSG00000112343	A	2.1625e-12	-0.257083	8.82041e-15	A	-	6	26001888	TRIM38	1
6:26006236:G:GT	GTEx/v8	Esophagus_Mucosa	ENSG00000112343	GT	2.7569e-11	-0.237787	8.82041e-15	NA	NA	6	26006236	TRIM38	1
6:26012875:C:T	GTEx/v8	Esophagus_Mucosa	ENSG00000112343	T	5.81176e-12	-0.252906	8.82041e-15	T	-	6	26012875	TRIM38	1
6:26014987:A:G	GTEx/v8	Esophagus_Mucosa	ENSG00000112343	G	2.7569e-11	-0.237787	8.82041e-15	G	-	6	26014987	TRIM38	1
6:26015583:C:T	GTEx/v8	Esophagus_Mucosa	ENSG00000112343	C	4.27915e-12	-0.254358	8.82041e-15	C	-	6	26015583	TRIM38	1
6:26016462:C:T	GTEx/v8	Esophagus_Mucosa	ENSG00000112343	T	1.82066e-12	-0.258757	8.82041e-15	T	-	6	26016462	TRIM38	1
6:26021813:A:T	GTEx/v8	Esophagus_Mucosa	ENSG00000112343	T	1.27197e-10	-0.234443	8.82041e-15	T	-	6	26021813	TRIM38	1
6:26024436:G:T	GTEx/v8	Esophagus_Mucosa	ENSG00000112343	T	2.02513e-10	-0.224796	8.82041e-15	T	-	6	26024436	TRIM38	1
6:26028819:G:T	GTEx/v8	Esophagus_Mucosa	ENSG00000112343	G	4.23031e-11	-0.240286	8.82041e-15	G	-	6	26028819	TRIM38	1
6:26031868:A:G	GTEx/v8	Esophagus_Mucosa	ENSG00000112343	A	5.60822e-11	-0.238913	8.82041e-15	A	-	6	26031868	TRIM38	1
6:26033506:A:G	GTEx/v8	Esophagus_Mucosa	ENSG00000112343	A	4.23031e-11	-0.240286	8.82041e-15	A	-	6	26033506	TRIM38	1
6:26035208:A:G	GTEx/v8	Esophagus_Mucosa	ENSG00000112343	A	2.13134e-11	-0.243519	8.82041e-15	A	-	6	26035208	TRIM38	1
6:26036476:C:T	GTEx/v8	Esophagus_Mucosa	ENSG00000112343	C	5.60822e-11	-0.238913	8.82041e-15	C	-	6	26036476	TRIM38	1
6:26044369:A:G	GTEx/v8	Esophagus_Mucosa	ENSG00000112343	G	3.65504e-11	-0.231343	8.82041e-15	G	-	6	26044369	TRIM38	1
6:26045929:C:T	GTEx/v8	Esophagus_Mucosa	ENSG00000112343	C	1.16701e-10	-0.227253	8.82041e-15	C	-	6	26045929	TRIM38	1
6:26046565:A:G	GTEx/v8	Esophagus_Mucosa	ENSG00000112343	A	1.51886e-10	-0.225737	8.82041e-15	A	-	6	26046565	TRIM38	1
6:26047473:A:G	GTEx/v8	Esophagus_Mucosa	ENSG00000112343	G	4.23031e-11	-0.240286	8.82041e-15	NA	NA	6	26047473	TRIM38	1
6:26050295:C:G	GTEx/v8	Esophagus_Mucosa	ENSG00000112343	C	4.23031e-11	-0.240286	8.82041e-15	NA	NA	6	26050295	TRIM38	1
6:26050296:C:T	GTEx/v8	Esophagus_Mucosa	ENSG00000112343	C	4.23031e-11	-0.240286	8.82041e-15	C	-	6	26050296	TRIM38	1
6:26056549:A:G	GTEx/v8	Esophagus_Mucosa	ENSG00000112343	G	5.77972e-08	-0.192498	8.82041e-15	G	-	6	26056549	TRIM38	1
6:26061769:C:G	GTEx/v8	Esophagus_Mucosa	ENSG00000112343	C	1.38477e-07	-0.187996	8.82041e-15	C	-	6	26061769	TRIM38	1
6:26065621:A:G	GTEx/v8	Esophagus_Mucosa	ENSG00000112343	G	4.23031e-11	-0.240286	8.82041e-15	G	-	6	26065621	TRIM38	1
6:26067782:C:G	GTEx/v8	Esophagus_Mucosa	ENSG00000112343	G	8.80533e-11	-0.231639	8.82041e-15	G	-	6	26067782	TRIM38	1
6:26069495:C:T	GTEx/v8	Esophagus_Mucosa	ENSG00000112343	T	7.36762e-07	-0.169947	8.82041e-15	T	-	6	26069495	TRIM38	1
6:26070672:G:T	GTEx/v8	Esophagus_Mucosa	ENSG00000112343	G	7.36762e-07	-0.169947	8.82041e-15	G	-	6	26070672	TRIM38	1
6:26072664:G:GA	GTEx/v8	Esophagus_Mucosa	ENSG00000112343	GA	2.57764e-07	-0.183832	8.82041e-15	NA	NA	6	26072664	TRIM38	1
6:26075035:C:G	GTEx/v8	Esophagus_Mucosa	ENSG00000112343	G	2.0987e-07	-0.185046	8.82041e-15	G	-	6	26075035	TRIM38	1
6:26076642:C:T	GTEx/v8	Esophagus_Mucosa	ENSG00000112343	C	2.57764e-07	-0.183832	8.82041e-15	C	-	6	26076642	TRIM38	1
6:26081724:A:G	GTEx/v8	Esophagus_Mucosa	ENSG00000112343	A	5.67364e-07	-0.175782	8.82041e-15	A	-	6	26081724	TRIM38	1
6:26097046:C:T	GTEx/v8	Esophagus_Mucosa	ENSG00000112343	C	5.75189e-11	-0.239491	8.82041e-15	C	-	6	26097046	TRIM38	1
6:26104448:A:G	GTEx/v8	Esophagus_Mucosa	ENSG00000112343	G	2.72158e-10	0.213841	8.82041e-15	A	-	6	26104448	TRIM38	1
6:26104670:A:C	GTEx/v8	Esophagus_Mucosa	ENSG00000112343	C	2.72158e-10	0.213841	8.82041e-15	A	-	6	26104670	TRIM38	1
6:26105357:C:T	GTEx/v8	Esophagus_Mucosa	ENSG00000112343	T	2.72158e-10	0.213841	8.82041e-15	C	-	6	26105357	TRIM38	1
6:26106325:C:T	GTEx/v8	Esophagus_Mucosa	ENSG00000112343	T	2.72158e-10	0.213841	8.82041e-15	C	-	6	26106325	TRIM38	1
6:26107790:G:T	GTEx/v8	Esophagus_Mucosa	ENSG00000112343	T	2.72158e-10	0.213841	8.82041e-15	G	-	6	26107790	TRIM38	1
6:26114372:A:G	GTEx/v8	Esophagus_Mucosa	ENSG00000112343	A	2.85999e-10	0.216489	8.82041e-15	G	-	6	26114372	TRIM38	1
6:26124243:A:G	GTEx/v8	Esophagus_Mucosa	ENSG00000112343	A	2.56536e-10	0.217575	8.82041e-15	G	-	6	26124243	TRIM38	1
6:26125711:A:C	GTEx/v8	Esophagus_Mucosa	ENSG00000112343	C	3.77569e-10	0.212811	8.82041e-15	A	-	6	26125711	TRIM38	1
6:26127271:A:G	GTEx/v8	Esophagus_Mucosa	ENSG00000112343	G	3.40981e-10	0.213195	8.82041e-15	A	-	6	26127271	TRIM38	1
6:26128618:A:G	GTEx/v8	Esophagus_Mucosa	ENSG00000112343	G	3.40981e-10	0.213195	8.82041e-15	A	-	6	26128618	TRIM38	1
6:26139741:C:T	GTEx/v8	Esophagus_Mucosa	ENSG00000112343	C	2.55154e-10	0.211886	8.82041e-15	T	-	6	26139741	TRIM38	1
6:25933538:A:T	GTEx/v7	Esophagus_Mucosa	ENSG00000112343	T	1.53592e-09	-0.232848	9.00387e-10	T	-	6	25933538	TRIM38	1
6:25934524:A:G	GTEx/v7	Esophagus_Mucosa	ENSG00000112343	A	2.18112e-10	-0.233994	9.00387e-10	A	-	6	25934524	TRIM38	1
6:25936787:C:T	GTEx/v7	Esophagus_Mucosa	ENSG00000112343	T	2.18112e-10	-0.233994	9.00387e-10	T	-	6	25936787	TRIM38	1
6:25940393:C:G	GTEx/v7	Esophagus_Mucosa	ENSG00000112343	C	8.4081e-10	-0.237471	9.00387e-10	C	-	6	25940393	TRIM38	1
6:25941438:C:CATCT	GTEx/v7	Esophagus_Mucosa	ENSG00000112343	CATCT	1.57662e-09	-0.236869	9.00387e-10	NA	NA	6	25941438	TRIM38	1
6:25947197:C:T	GTEx/v7	Esophagus_Mucosa	ENSG00000112343	C	1.16551e-10	-0.242162	9.00387e-10	C	-	6	25947197	TRIM38	1
6:25953360:A:G	GTEx/v7	Esophagus_Mucosa	ENSG00000112343	A	7.92387e-10	-0.228644	9.00387e-10	A	-	6	25953360	TRIM38	1
6:25953684:A:G	GTEx/v7	Esophagus_Mucosa	ENSG00000112343	G	1.18673e-10	-0.237165	9.00387e-10	G	-	6	25953684	TRIM38	1
6:25955197:C:G	GTEx/v7	Esophagus_Mucosa	ENSG00000112343	C	1.25085e-10	-0.237342	9.00387e-10	C	-	6	25955197	TRIM38	1
6:25956172:A:G	GTEx/v7	Esophagus_Mucosa	ENSG00000112343	G	2.49192e-09	-0.230731	9.00387e-10	G	-	6	25956172	TRIM38	1
6:25960509:A:C	GTEx/v7	Esophagus_Mucosa	ENSG00000112343	C	8.4081e-10	-0.237471	9.00387e-10	C	-	6	25960509	TRIM38	1
6:25961029:A:G	GTEx/v7	Esophagus_Mucosa	ENSG00000112343	G	1.18673e-10	-0.237165	9.00387e-10	G	-	6	25961029	TRIM38	1
6:25965942:A:G	GTEx/v7	Esophagus_Mucosa	ENSG00000112343	G	6.20786e-10	-0.237016	9.00387e-10	NA	NA	6	25965942	TRIM38	1
6:25965950:G:GAGACCATCCT	GTEx/v7	Esophagus_Mucosa	ENSG00000112343	GAGACCATCCT	1.49756e-09	-0.233012	9.00387e-10	NA	NA	6	25965950	TRIM38	1
6:25975883:C:G	GTEx/v7	Esophagus_Mucosa	ENSG00000112343	C	1.24169e-07	-0.207041	9.00387e-10	C	-	6	25975883	TRIM38	1
6:25990367:A:G	GTEx/v7	Esophagus_Mucosa	ENSG00000112343	A	1.69174e-06	-0.190468	9.00387e-10	A	-	6	25990367	TRIM38	1
6:25992022:G:GTATC	GTEx/v7	Esophagus_Mucosa	ENSG00000112343	GTATC	2.74984e-07	-0.198347	9.00387e-10	NA	NA	6	25992022	TRIM38	1
6:25992309:A:G	GTEx/v7	Esophagus_Mucosa	ENSG00000112343	G	1.71205e-07	-0.204835	9.00387e-10	G	-	6	25992309	TRIM38	1
6:25996673:A:G	GTEx/v7	Esophagus_Mucosa	ENSG00000112343	A	9.25312e-07	-0.190595	9.00387e-10	A	-	6	25996673	TRIM38	1
6:26000885:G:T	GTEx/v7	Esophagus_Mucosa	ENSG00000112343	G	3.37711e-07	-0.195121	9.00387e-10	G	-	6	26000885	TRIM38	1
6:26001888:A:G	GTEx/v7	Esophagus_Mucosa	ENSG00000112343	A	1.71205e-07	-0.204835	9.00387e-10	A	-	6	26001888	TRIM38	1
6:26006236:G:GT	GTEx/v7	Esophagus_Mucosa	ENSG00000112343	GT	1.24469e-06	-0.186887	9.00387e-10	NA	NA	6	26006236	TRIM38	1
6:26012875:C:T	GTEx/v7	Esophagus_Mucosa	ENSG00000112343	T	6.60175e-07	-0.196527	9.00387e-10	T	-	6	26012875	TRIM38	1
6:26014987:A:G	GTEx/v7	Esophagus_Mucosa	ENSG00000112343	G	1.24469e-06	-0.186887	9.00387e-10	G	-	6	26014987	TRIM38	1
6:26015583:C:T	GTEx/v7	Esophagus_Mucosa	ENSG00000112343	C	6.82909e-07	-0.196545	9.00387e-10	C	-	6	26015583	TRIM38	1
6:26016462:C:T	GTEx/v7	Esophagus_Mucosa	ENSG00000112343	T	2.92478e-07	-0.203742	9.00387e-10	T	-	6	26016462	TRIM38	1
6:26021813:A:T	GTEx/v7	Esophagus_Mucosa	ENSG00000112343	T	5.72174e-06	-0.180287	9.00387e-10	T	-	6	26021813	TRIM38	1
6:26024436:G:T	GTEx/v7	Esophagus_Mucosa	ENSG00000112343	T	1.29563e-05	-0.165026	9.00387e-10	T	-	6	26024436	TRIM38	1
6:26028819:G:T	GTEx/v7	Esophagus_Mucosa	ENSG00000112343	G	9.58356e-06	-0.174685	9.00387e-10	G	-	6	26028819	TRIM38	1
6:26031868:A:G	GTEx/v7	Esophagus_Mucosa	ENSG00000112343	A	9.18241e-06	-0.174873	9.00387e-10	A	-	6	26031868	TRIM38	1
6:26033506:A:G	GTEx/v7	Esophagus_Mucosa	ENSG00000112343	A	9.58356e-06	-0.174685	9.00387e-10	A	-	6	26033506	TRIM38	1
6:26035208:A:G	GTEx/v7	Esophagus_Mucosa	ENSG00000112343	A	7.70701e-06	-0.173661	9.00387e-10	A	-	6	26035208	TRIM38	1
6:26036476:C:T	GTEx/v7	Esophagus_Mucosa	ENSG00000112343	C	5.72174e-06	-0.180287	9.00387e-10	C	-	6	26036476	TRIM38	1
6:26044369:A:G	GTEx/v7	Esophagus_Mucosa	ENSG00000112343	G	7.92693e-06	-0.168034	9.00387e-10	G	-	6	26044369	TRIM38	1
6:26045929:C:T	GTEx/v7	Esophagus_Mucosa	ENSG00000112343	C	1.70281e-05	-0.16253	9.00387e-10	C	-	6	26045929	TRIM38	1
6:26046565:A:G	GTEx/v7	Esophagus_Mucosa	ENSG00000112343	A	1.70281e-05	-0.16253	9.00387e-10	A	-	6	26046565	TRIM38	1
6:26047473:A:G	GTEx/v7	Esophagus_Mucosa	ENSG00000112343	G	5.81553e-06	-0.183824	9.00387e-10	NA	NA	6	26047473	TRIM38	1
6:26050295:C:G	GTEx/v7	Esophagus_Mucosa	ENSG00000112343	C	9.96344e-06	-0.174303	9.00387e-10	NA	NA	6	26050295	TRIM38	1
6:26050296:C:T	GTEx/v7	Esophagus_Mucosa	ENSG00000112343	C	9.58356e-06	-0.174685	9.00387e-10	C	-	6	26050296	TRIM38	1
6:26065621:A:G	GTEx/v7	Esophagus_Mucosa	ENSG00000112343	G	1.17171e-05	-0.175911	9.00387e-10	G	-	6	26065621	TRIM38	1
6:26067782:C:G	GTEx/v7	Esophagus_Mucosa	ENSG00000112343	G	1.08638e-05	-0.171739	9.00387e-10	G	-	6	26067782	TRIM38	1
6:26097046:C:T	GTEx/v7	Esophagus_Mucosa	ENSG00000112343	C	8.88309e-06	-0.176312	9.00387e-10	C	-	6	26097046	TRIM38	1
6:26101440:A:C	GTEx/v7	Esophagus_Mucosa	ENSG00000112343	C	1.31921e-05	-0.173336	9.00387e-10	NA	NA	6	26101440	TRIM38	1
6:26104448:A:G	GTEx/v7	Esophagus_Mucosa	ENSG00000112343	G	1.18044e-06	0.180427	9.00387e-10	A	-	6	26104448	TRIM38	1
6:26104670:A:C	GTEx/v7	Esophagus_Mucosa	ENSG00000112343	C	1.14376e-06	0.180725	9.00387e-10	A	-	6	26104670	TRIM38	1
6:26105357:C:T	GTEx/v7	Esophagus_Mucosa	ENSG00000112343	T	6.65384e-07	0.186469	9.00387e-10	C	-	6	26105357	TRIM38	1
6:26106325:C:T	GTEx/v7	Esophagus_Mucosa	ENSG00000112343	T	1.14376e-06	0.180725	9.00387e-10	C	-	6	26106325	TRIM38	1
6:26107790:G:T	GTEx/v7	Esophagus_Mucosa	ENSG00000112343	T	6.74147e-07	0.186275	9.00387e-10	G	-	6	26107790	TRIM38	1
6:26114372:A:G	GTEx/v7	Esophagus_Mucosa	ENSG00000112343	A	4.91319e-07	0.192023	9.00387e-10	G	-	6	26114372	TRIM38	1
6:26124243:A:G	GTEx/v7	Esophagus_Mucosa	ENSG00000112343	A	6.66468e-07	0.189828	9.00387e-10	G	-	6	26124243	TRIM38	1
6:26125711:A:C	GTEx/v7	Esophagus_Mucosa	ENSG00000112343	C	6.12194e-07	0.187855	9.00387e-10	A	-	6	26125711	TRIM38	1
6:26127271:A:G	GTEx/v7	Esophagus_Mucosa	ENSG00000112343	G	1.09145e-06	0.181719	9.00387e-10	A	-	6	26127271	TRIM38	1
6:26128618:A:G	GTEx/v7	Esophagus_Mucosa	ENSG00000112343	G	1.09145e-06	0.181719	9.00387e-10	A	-	6	26128618	TRIM38	1
6:26139741:C:T	GTEx/v7	Esophagus_Mucosa	ENSG00000112343	C	4.41152e-07	0.186239	9.00387e-10	T	-	6	26139741	TRIM38	1
6:25934524:A:G	GTEx/v6	Esophagus_Mucosa	ENSG00000112343	A	5.68662e-06	-4.66062	0.00269232	A	-	6	25934524	TRIM38	1
6:25936787:C:T	GTEx/v6	Esophagus_Mucosa	ENSG00000112343	T	5.23495e-06	-4.67944	0.00269232	T	-	6	25936787	TRIM38	1
6:25947197:C:T	GTEx/v6	Esophagus_Mucosa	ENSG00000112343	C	6.57647e-06	-4.62741	0.00269232	C	-	6	25947197	TRIM38	1
6:25953274:A:T	GTEx/v6	Esophagus_Mucosa	ENSG00000112343	A	7.56323e-07	-5.10496	0.00269232	NA	NA	6	25953274	TRIM38	1
6:25953360:A:G	GTEx/v6	Esophagus_Mucosa	ENSG00000112343	A	2.85417e-06	-4.81577	0.00269232	A	-	6	25953360	TRIM38	1
6:25953684:A:G	GTEx/v6	Esophagus_Mucosa	ENSG00000112343	G	2.85417e-06	-4.81577	0.00269232	G	-	6	25953684	TRIM38	1
6:25955197:C:G	GTEx/v6	Esophagus_Mucosa	ENSG00000112343	C	2.8538e-06	-4.8158	0.00269232	C	-	6	25955197	TRIM38	1
6:25961029:A:G	GTEx/v6	Esophagus_Mucosa	ENSG00000112343	G	2.85955e-06	-4.81535	0.00269232	G	-	6	25961029	TRIM38	1
6:26050295:C:G	GTEx/v6	Esophagus_Mucosa	ENSG00000112343	C	1.66398e-05	-4.4111	0.00269232	NA	NA	6	26050295	TRIM38	1
6:26050296:C:T	GTEx/v6	Esophagus_Mucosa	ENSG00000112343	C	1.66934e-05	-4.41033	0.00269232	C	-	6	26050296	TRIM38	1
6:25684953:A:G	GTEx/v8	Esophagus_Muscularis	ENSG00000112343	A	6.21616e-08	-0.181959	3.27659e-14	A	-	6	25684953	TRIM38	1
6:25685492:C:G	GTEx/v8	Esophagus_Muscularis	ENSG00000112343	C	3.32046e-08	-0.183172	3.27659e-14	C	-	6	25685492	TRIM38	1
6:25689487:C:G	GTEx/v8	Esophagus_Muscularis	ENSG00000112343	C	2.5478e-08	-0.185814	3.27659e-14	C	-	6	25689487	TRIM38	1
6:25693274:C:T	GTEx/v8	Esophagus_Muscularis	ENSG00000112343	T	4.5664e-05	0.153846	3.27659e-14	C	-	6	25693274	TRIM38	1
6:25693581:G:T	GTEx/v8	Esophagus_Muscularis	ENSG00000112343	G	1.62842e-08	0.188201	3.27659e-14	T	-	6	25693581	TRIM38	1
6:25694491:G:T	GTEx/v8	Esophagus_Muscularis	ENSG00000112343	G	0.000190117	0.136397	3.27659e-14	T	-	6	25694491	TRIM38	1
6:25695820:C:T	GTEx/v8	Esophagus_Muscularis	ENSG00000112343	C	2.782e-08	0.184779	3.27659e-14	T	-	6	25695820	TRIM38	1
6:25696611:A:T	GTEx/v8	Esophagus_Muscularis	ENSG00000112343	A	1.88708e-08	0.187746	3.27659e-14	T	-	6	25696611	TRIM38	1
6:25699283:A:C	GTEx/v8	Esophagus_Muscularis	ENSG00000112343	A	0.000190117	0.136397	3.27659e-14	C	-	6	25699283	TRIM38	1
6:25700408:A:G	GTEx/v8	Esophagus_Muscularis	ENSG00000112343	G	1.88708e-08	0.187746	3.27659e-14	A	-	6	25700408	TRIM38	1
6:25704190:A:C	GTEx/v8	Esophagus_Muscularis	ENSG00000112343	A	0.00014025	0.142086	3.27659e-14	C	-	6	25704190	TRIM38	1
6:25705718:C:G	GTEx/v8	Esophagus_Muscularis	ENSG00000112343	G	0.000199579	0.138405	3.27659e-14	C	-	6	25705718	TRIM38	1
6:25708960:C:T	GTEx/v8	Esophagus_Muscularis	ENSG00000112343	C	5.41904e-07	0.167583	3.27659e-14	T	-	6	25708960	TRIM38	1
6:25709042:C:G	GTEx/v8	Esophagus_Muscularis	ENSG00000112343	C	1.69777e-07	0.173219	3.27659e-14	G	-	6	25709042	TRIM38	1
6:25710087:C:G	GTEx/v8	Esophagus_Muscularis	ENSG00000112343	G	2.01494e-07	0.172594	3.27659e-14	C	-	6	25710087	TRIM38	1
6:25710432:C:T	GTEx/v8	Esophagus_Muscularis	ENSG00000112343	T	3.99395e-05	0.154477	3.27659e-14	C	-	6	25710432	TRIM38	1
6:25710548:C:T	GTEx/v8	Esophagus_Muscularis	ENSG00000112343	T	0.00017497	0.139214	3.27659e-14	C	-	6	25710548	TRIM38	1
6:25710555:C:T	GTEx/v8	Esophagus_Muscularis	ENSG00000112343	T	4.30022e-08	0.179661	3.27659e-14	C	-	6	25710555	TRIM38	1
6:25710763:C:G	GTEx/v8	Esophagus_Muscularis	ENSG00000112343	G	4.30022e-08	0.179661	3.27659e-14	C	-	6	25710763	TRIM38	1
6:25711243:A:G	GTEx/v8	Esophagus_Muscularis	ENSG00000112343	A	0.000126235	0.142262	3.27659e-14	G	-	6	25711243	TRIM38	1
6:25715534:A:G	GTEx/v8	Esophagus_Muscularis	ENSG00000112343	G	2.79699e-07	-0.170184	3.27659e-14	G	-	6	25715534	TRIM38	1
6:25718466:A:G	GTEx/v8	Esophagus_Muscularis	ENSG00000112343	G	0.00017497	0.139214	3.27659e-14	A	-	6	25718466	TRIM38	1
6:25723527:A:G	GTEx/v8	Esophagus_Muscularis	ENSG00000112343	A	2.01494e-07	0.172594	3.27659e-14	G	-	6	25723527	TRIM38	1
6:25726074:C:G	GTEx/v8	Esophagus_Muscularis	ENSG00000112343	C	5.09336e-08	-0.181504	3.27659e-14	C	-	6	25726074	TRIM38	1
6:25727808:C:CGG	GTEx/v8	Esophagus_Muscularis	ENSG00000112343	C	3.89925e-05	0.155673	3.27659e-14	NA	NA	6	25727808	TRIM38	1
6:25728210:A:T	GTEx/v8	Esophagus_Muscularis	ENSG00000112343	A	3.89925e-05	0.155673	3.27659e-14	T	-	6	25728210	TRIM38	1
6:25728235:C:T	GTEx/v8	Esophagus_Muscularis	ENSG00000112343	T	3.89925e-05	0.155673	3.27659e-14	C	-	6	25728235	TRIM38	1
6:25734073:A:G	GTEx/v8	Esophagus_Muscularis	ENSG00000112343	G	0.000171142	0.140382	3.27659e-14	A	-	6	25734073	TRIM38	1
6:25741027:C:G	GTEx/v8	Esophagus_Muscularis	ENSG00000112343	C	0.000171142	0.140382	3.27659e-14	G	-	6	25741027	TRIM38	1
6:25742699:A:G	GTEx/v8	Esophagus_Muscularis	ENSG00000112343	G	0.000171142	0.140382	3.27659e-14	A	-	6	25742699	TRIM38	1
6:25749720:T:TA	GTEx/v8	Esophagus_Muscularis	ENSG00000112343	TA	0.000171142	0.140382	3.27659e-14	NA	NA	6	25749720	TRIM38	1
6:25751320:A:T	GTEx/v8	Esophagus_Muscularis	ENSG00000112343	A	3.89925e-05	0.155673	3.27659e-14	T	-	6	25751320	TRIM38	1
6:25751721:A:G	GTEx/v8	Esophagus_Muscularis	ENSG00000112343	A	0.000171142	0.140382	3.27659e-14	G	-	6	25751721	TRIM38	1
6:25753603:C:T	GTEx/v8	Esophagus_Muscularis	ENSG00000112343	T	0.000171142	0.140382	3.27659e-14	C	-	6	25753603	TRIM38	1
6:25754271:C:T	GTEx/v8	Esophagus_Muscularis	ENSG00000112343	T	0.000171142	0.140382	3.27659e-14	C	-	6	25754271	TRIM38	1
6:25755508:C:T	GTEx/v8	Esophagus_Muscularis	ENSG00000112343	T	0.000171142	0.140382	3.27659e-14	C	-	6	25755508	TRIM38	1
6:25755583:A:G	GTEx/v8	Esophagus_Muscularis	ENSG00000112343	G	0.000171142	0.140382	3.27659e-14	A	-	6	25755583	TRIM38	1
6:25759066:G:T	GTEx/v8	Esophagus_Muscularis	ENSG00000112343	T	1.16328e-07	0.17869	3.27659e-14	G	-	6	25759066	TRIM38	1
6:25762646:C:T	GTEx/v8	Esophagus_Muscularis	ENSG00000112343	T	2.86674e-08	0.187827	3.27659e-14	C	-	6	25762646	TRIM38	1
6:25768992:A:G	GTEx/v8	Esophagus_Muscularis	ENSG00000112343	G	2.86674e-08	0.187827	3.27659e-14	A	-	6	25768992	TRIM38	1
6:25770866:A:G	GTEx/v8	Esophagus_Muscularis	ENSG00000112343	A	2.86674e-08	0.187827	3.27659e-14	G	-	6	25770866	TRIM38	1
6:25776949:A:G	GTEx/v8	Esophagus_Muscularis	ENSG00000112343	A	2.86674e-08	0.187827	3.27659e-14	G	-	6	25776949	TRIM38	1
6:25783909:C:T	GTEx/v8	Esophagus_Muscularis	ENSG00000112343	T	3.38418e-08	0.187001	3.27659e-14	C	-	6	25783909	TRIM38	1
6:25784800:A:C	GTEx/v8	Esophagus_Muscularis	ENSG00000112343	C	3.38418e-08	0.187001	3.27659e-14	A	-	6	25784800	TRIM38	1
6:25785925:C:T	GTEx/v8	Esophagus_Muscularis	ENSG00000112343	T	1.51188e-08	0.181299	3.27659e-14	C	-	6	25785925	TRIM38	1
6:25785935:A:G	GTEx/v8	Esophagus_Muscularis	ENSG00000112343	A	3.38418e-08	0.187001	3.27659e-14	G	-	6	25785935	TRIM38	1
6:25785991:C:T	GTEx/v8	Esophagus_Muscularis	ENSG00000112343	T	3.38418e-08	0.187001	3.27659e-14	C	-	6	25785991	TRIM38	1
6:25786993:C:T	GTEx/v8	Esophagus_Muscularis	ENSG00000112343	T	2.11749e-08	0.180537	3.27659e-14	C	-	6	25786993	TRIM38	1
6:25794431:A:G	GTEx/v8	Esophagus_Muscularis	ENSG00000112343	G	1.75849e-08	-0.187779	3.27659e-14	G	-	6	25794431	TRIM38	1
6:25795971:A:ACACACC	GTEx/v8	Esophagus_Muscularis	ENSG00000112343	A	1.75849e-08	-0.187779	3.27659e-14	NA	NA	6	25795971	TRIM38	1
6:25798932:A:G	GTEx/v8	Esophagus_Muscularis	ENSG00000112343	A	1.75849e-08	-0.187779	3.27659e-14	A	-	6	25798932	TRIM38	1
6:25799676:A:G	GTEx/v8	Esophagus_Muscularis	ENSG00000112343	A	1.75849e-08	-0.187779	3.27659e-14	A	-	6	25799676	TRIM38	1
6:25801319:A:G	GTEx/v8	Esophagus_Muscularis	ENSG00000112343	A	1.75849e-08	-0.187779	3.27659e-14	A	-	6	25801319	TRIM38	1
6:25802083:C:T	GTEx/v8	Esophagus_Muscularis	ENSG00000112343	T	1.91469e-08	-0.188034	3.27659e-14	T	-	6	25802083	TRIM38	1
6:25807603:A:G	GTEx/v8	Esophagus_Muscularis	ENSG00000112343	G	1.75849e-08	-0.187779	3.27659e-14	G	-	6	25807603	TRIM38	1
6:25809069:A:G	GTEx/v8	Esophagus_Muscularis	ENSG00000112343	G	1.91469e-08	-0.188034	3.27659e-14	G	-	6	25809069	TRIM38	1
6:25809087:C:T	GTEx/v8	Esophagus_Muscularis	ENSG00000112343	T	1.91469e-08	-0.188034	3.27659e-14	T	-	6	25809087	TRIM38	1
6:25813150:A:G	GTEx/v8	Esophagus_Muscularis	ENSG00000112343	A	1.75849e-08	-0.187779	3.27659e-14	A	-	6	25813150	TRIM38	1
6:25815080:G:T	GTEx/v8	Esophagus_Muscularis	ENSG00000112343	G	1.75849e-08	-0.187779	3.27659e-14	G	-	6	25815080	TRIM38	1
6:25817216:C:T	GTEx/v8	Esophagus_Muscularis	ENSG00000112343	C	1.75849e-08	-0.187779	3.27659e-14	C	-	6	25817216	TRIM38	1
6:25817789:A:G	GTEx/v8	Esophagus_Muscularis	ENSG00000112343	G	1.75849e-08	-0.187779	3.27659e-14	G	-	6	25817789	TRIM38	1
6:25818588:A:G	GTEx/v8	Esophagus_Muscularis	ENSG00000112343	G	1.57891e-08	-0.188231	3.27659e-14	G	-	6	25818588	TRIM38	1
6:25818646:C:G	GTEx/v8	Esophagus_Muscularis	ENSG00000112343	C	1.57891e-08	-0.188231	3.27659e-14	C	-	6	25818646	TRIM38	1
6:25818766:A:G	GTEx/v8	Esophagus_Muscularis	ENSG00000112343	G	1.57891e-08	-0.188231	3.27659e-14	G	-	6	25818766	TRIM38	1
6:25821616:G:T	GTEx/v8	Esophagus_Muscularis	ENSG00000112343	G	2.69507e-09	-0.201882	3.27659e-14	G	-	6	25821616	TRIM38	1
6:25821807:A:T	GTEx/v8	Esophagus_Muscularis	ENSG00000112343	A	2.43777e-09	-0.201708	3.27659e-14	A	-	6	25821807	TRIM38	1
6:25822620:C:T	GTEx/v8	Esophagus_Muscularis	ENSG00000112343	T	2.43777e-09	-0.201708	3.27659e-14	T	-	6	25822620	TRIM38	1
6:25823444:A:T	GTEx/v8	Esophagus_Muscularis	ENSG00000112343	T	2.43777e-09	-0.201708	3.27659e-14	T	-	6	25823444	TRIM38	1
6:25826347:A:T	GTEx/v8	Esophagus_Muscularis	ENSG00000112343	T	2.43777e-09	-0.201708	3.27659e-14	T	-	6	25826347	TRIM38	1
6:25826514:C:T	GTEx/v8	Esophagus_Muscularis	ENSG00000112343	T	2.43777e-09	-0.201708	3.27659e-14	T	-	6	25826514	TRIM38	1
6:25827516:A:G	GTEx/v8	Esophagus_Muscularis	ENSG00000112343	G	2.69507e-09	-0.201882	3.27659e-14	G	-	6	25827516	TRIM38	1
6:25828242:C:G	GTEx/v8	Esophagus_Muscularis	ENSG00000112343	C	2.43777e-09	-0.201708	3.27659e-14	C	-	6	25828242	TRIM38	1
6:25829659:A:T	GTEx/v8	Esophagus_Muscularis	ENSG00000112343	A	2.43777e-09	-0.201708	3.27659e-14	A	-	6	25829659	TRIM38	1
6:25830298:A:G	GTEx/v8	Esophagus_Muscularis	ENSG00000112343	G	2.69507e-09	-0.201882	3.27659e-14	G	-	6	25830298	TRIM38	1
6:25831603:A:G	GTEx/v8	Esophagus_Muscularis	ENSG00000112343	G	2.43777e-09	-0.201708	3.27659e-14	G	-	6	25831603	TRIM38	1
6:25834428:A:T	GTEx/v8	Esophagus_Muscularis	ENSG00000112343	A	2.43777e-09	-0.201708	3.27659e-14	A	-	6	25834428	TRIM38	1
6:25834548:A:G	GTEx/v8	Esophagus_Muscularis	ENSG00000112343	G	2.43777e-09	-0.201708	3.27659e-14	G	-	6	25834548	TRIM38	1
6:25834658:C:T	GTEx/v8	Esophagus_Muscularis	ENSG00000112343	C	2.43777e-09	-0.201708	3.27659e-14	C	-	6	25834658	TRIM38	1
6:25834895:A:G	GTEx/v8	Esophagus_Muscularis	ENSG00000112343	G	2.43777e-09	-0.201708	3.27659e-14	G	-	6	25834895	TRIM38	1
6:25835895:A:G	GTEx/v8	Esophagus_Muscularis	ENSG00000112343	G	2.36685e-09	-0.201663	3.27659e-14	G	-	6	25835895	TRIM38	1
6:25836380:A:G	GTEx/v8	Esophagus_Muscularis	ENSG00000112343	G	2.83202e-09	-0.20103	3.27659e-14	G	-	6	25836380	TRIM38	1
6:25837829:A:G	GTEx/v8	Esophagus_Muscularis	ENSG00000112343	G	2.36685e-09	-0.201663	3.27659e-14	G	-	6	25837829	TRIM38	1
6:25840485:A:C	GTEx/v8	Esophagus_Muscularis	ENSG00000112343	A	2.80159e-10	-0.204595	3.27659e-14	A	-	6	25840485	TRIM38	1
6:25840946:A:G	GTEx/v8	Esophagus_Muscularis	ENSG00000112343	G	6.45788e-09	-0.187397	3.27659e-14	G	-	6	25840946	TRIM38	1
6:25842032:C:T	GTEx/v8	Esophagus_Muscularis	ENSG00000112343	T	4.94177e-09	-0.19918	3.27659e-14	T	-	6	25842032	TRIM38	1
6:25842605:G:T	GTEx/v8	Esophagus_Muscularis	ENSG00000112343	G	6.45788e-09	-0.187397	3.27659e-14	G	-	6	25842605	TRIM38	1
6:25847730:C:T	GTEx/v8	Esophagus_Muscularis	ENSG00000112343	T	3.40122e-10	-0.212276	3.27659e-14	T	-	6	25847730	TRIM38	1
6:25848019:A:G	GTEx/v8	Esophagus_Muscularis	ENSG00000112343	G	3.40122e-10	-0.212276	3.27659e-14	G	-	6	25848019	TRIM38	1
6:25849620:A:G	GTEx/v8	Esophagus_Muscularis	ENSG00000112343	G	3.40122e-10	-0.212276	3.27659e-14	G	-	6	25849620	TRIM38	1
6:25851533:A:G	GTEx/v8	Esophagus_Muscularis	ENSG00000112343	G	3.40122e-10	-0.212276	3.27659e-14	G	-	6	25851533	TRIM38	1
6:25853712:C:T	GTEx/v8	Esophagus_Muscularis	ENSG00000112343	C	3.79412e-10	-0.212422	3.27659e-14	C	-	6	25853712	TRIM38	1
6:25864456:A:G	GTEx/v8	Esophagus_Muscularis	ENSG00000112343	G	3.40122e-10	-0.212276	3.27659e-14	G	-	6	25864456	TRIM38	1
6:25865266:C:T	GTEx/v8	Esophagus_Muscularis	ENSG00000112343	C	3.40122e-10	-0.212276	3.27659e-14	C	-	6	25865266	TRIM38	1
6:25868226:C:T	GTEx/v8	Esophagus_Muscularis	ENSG00000112343	C	3.40122e-10	-0.212276	3.27659e-14	C	-	6	25868226	TRIM38	1
6:25870542:A:T	GTEx/v8	Esophagus_Muscularis	ENSG00000112343	A	3.79412e-10	-0.212422	3.27659e-14	A	-	6	25870542	TRIM38	1
6:25878361:C:T	GTEx/v8	Esophagus_Muscularis	ENSG00000112343	C	7.05421e-08	-0.180226	3.27659e-14	C	-	6	25878361	TRIM38	1
6:25879321:C:T	GTEx/v8	Esophagus_Muscularis	ENSG00000112343	T	3.09265e-08	-0.209934	3.27659e-14	T	-	6	25879321	TRIM38	1
6:25879330:C:T	GTEx/v8	Esophagus_Muscularis	ENSG00000112343	C	3.09265e-08	-0.209934	3.27659e-14	C	-	6	25879330	TRIM38	1
6:25933538:A:T	GTEx/v8	Esophagus_Muscularis	ENSG00000112343	T	5.77508e-18	-0.311493	3.27659e-14	T	-	6	25933538	TRIM38	1
6:25934524:A:G	GTEx/v8	Esophagus_Muscularis	ENSG00000112343	A	4.67669e-19	-0.304978	3.27659e-14	A	-	6	25934524	TRIM38	1
6:25936787:C:T	GTEx/v8	Esophagus_Muscularis	ENSG00000112343	T	4.67669e-19	-0.304978	3.27659e-14	T	-	6	25936787	TRIM38	1
6:25940393:C:G	GTEx/v8	Esophagus_Muscularis	ENSG00000112343	C	8.07021e-18	-0.311954	3.27659e-14	C	-	6	25940393	TRIM38	1
6:25941438:C:CATCT	GTEx/v8	Esophagus_Muscularis	ENSG00000112343	CATCT	4.2391e-17	-0.305938	3.27659e-14	NA	NA	6	25941438	TRIM38	1
6:25947197:C:T	GTEx/v8	Esophagus_Muscularis	ENSG00000112343	C	8.53199e-18	-0.308171	3.27659e-14	C	-	6	25947197	TRIM38	1
6:25953360:A:G	GTEx/v8	Esophagus_Muscularis	ENSG00000112343	A	3.57623e-19	-0.305892	3.27659e-14	A	-	6	25953360	TRIM38	1
6:25953684:A:G	GTEx/v8	Esophagus_Muscularis	ENSG00000112343	G	3.57623e-19	-0.305892	3.27659e-14	G	-	6	25953684	TRIM38	1
6:25955197:C:G	GTEx/v8	Esophagus_Muscularis	ENSG00000112343	C	3.57623e-19	-0.305892	3.27659e-14	C	-	6	25955197	TRIM38	1
6:25956172:A:G	GTEx/v8	Esophagus_Muscularis	ENSG00000112343	G	4.2391e-17	-0.305938	3.27659e-14	G	-	6	25956172	TRIM38	1
6:25960509:A:C	GTEx/v8	Esophagus_Muscularis	ENSG00000112343	C	8.07021e-18	-0.311954	3.27659e-14	C	-	6	25960509	TRIM38	1
6:25961029:A:G	GTEx/v8	Esophagus_Muscularis	ENSG00000112343	G	3.57623e-19	-0.305892	3.27659e-14	G	-	6	25961029	TRIM38	1
6:25965942:A:G	GTEx/v8	Esophagus_Muscularis	ENSG00000112343	G	3.63585e-18	-0.302228	3.27659e-14	NA	NA	6	25965942	TRIM38	1
6:25965950:G:GAGACCATCCT	GTEx/v8	Esophagus_Muscularis	ENSG00000112343	GAGACCATCCT	1.01327e-16	-0.302788	3.27659e-14	NA	NA	6	25965950	TRIM38	1
6:25975883:C:G	GTEx/v8	Esophagus_Muscularis	ENSG00000112343	C	4.45635e-18	-0.316534	3.27659e-14	C	-	6	25975883	TRIM38	1
6:25990367:A:G	GTEx/v8	Esophagus_Muscularis	ENSG00000112343	A	2.00404e-17	-0.310861	3.27659e-14	A	-	6	25990367	TRIM38	1
6:25992022:G:GTATC	GTEx/v8	Esophagus_Muscularis	ENSG00000112343	GTATC	5.69673e-18	-0.307896	3.27659e-14	NA	NA	6	25992022	TRIM38	1
6:25992309:A:G	GTEx/v8	Esophagus_Muscularis	ENSG00000112343	G	3.78784e-18	-0.317856	3.27659e-14	G	-	6	25992309	TRIM38	1
6:25996673:A:G	GTEx/v8	Esophagus_Muscularis	ENSG00000112343	A	8.73828e-19	-0.306403	3.27659e-14	A	-	6	25996673	TRIM38	1
6:26000885:G:T	GTEx/v8	Esophagus_Muscularis	ENSG00000112343	G	8.73828e-19	-0.306403	3.27659e-14	G	-	6	26000885	TRIM38	1
6:26001888:A:G	GTEx/v8	Esophagus_Muscularis	ENSG00000112343	A	7.10928e-18	-0.315649	3.27659e-14	A	-	6	26001888	TRIM38	1
6:26006236:G:GT	GTEx/v8	Esophagus_Muscularis	ENSG00000112343	GT	3.19966e-18	-0.305543	3.27659e-14	NA	NA	6	26006236	TRIM38	1
6:26012875:C:T	GTEx/v8	Esophagus_Muscularis	ENSG00000112343	T	2.79678e-17	-0.314327	3.27659e-14	T	-	6	26012875	TRIM38	1
6:26014987:A:G	GTEx/v8	Esophagus_Muscularis	ENSG00000112343	G	2.92591e-18	-0.307476	3.27659e-14	G	-	6	26014987	TRIM38	1
6:26015583:C:T	GTEx/v8	Esophagus_Muscularis	ENSG00000112343	C	5.68069e-18	-0.319895	3.27659e-14	C	-	6	26015583	TRIM38	1
6:26016462:C:T	GTEx/v8	Esophagus_Muscularis	ENSG00000112343	T	3.82595e-18	-0.322323	3.27659e-14	T	-	6	26016462	TRIM38	1
6:26021813:A:T	GTEx/v8	Esophagus_Muscularis	ENSG00000112343	T	1.47447e-17	-0.316836	3.27659e-14	T	-	6	26021813	TRIM38	1
6:26024436:G:T	GTEx/v8	Esophagus_Muscularis	ENSG00000112343	T	1.27817e-16	-0.291304	3.27659e-14	T	-	6	26024436	TRIM38	1
6:26028819:G:T	GTEx/v8	Esophagus_Muscularis	ENSG00000112343	G	1.24015e-18	-0.325394	3.27659e-14	G	-	6	26028819	TRIM38	1
6:26031868:A:G	GTEx/v8	Esophagus_Muscularis	ENSG00000112343	A	3.27026e-18	-0.322286	3.27659e-14	A	-	6	26031868	TRIM38	1
6:26032847:C:G	GTEx/v8	Esophagus_Muscularis	ENSG00000112343	C	1.51576e-10	-0.221943	3.27659e-14	C	-	6	26032847	TRIM38	1
6:26033506:A:G	GTEx/v8	Esophagus_Muscularis	ENSG00000112343	A	1.24015e-18	-0.325394	3.27659e-14	A	-	6	26033506	TRIM38	1
6:26035208:A:G	GTEx/v8	Esophagus_Muscularis	ENSG00000112343	A	5.24732e-16	-0.300332	3.27659e-14	A	-	6	26035208	TRIM38	1
6:26036476:C:T	GTEx/v8	Esophagus_Muscularis	ENSG00000112343	C	3.27026e-18	-0.322286	3.27659e-14	C	-	6	26036476	TRIM38	1
6:26044369:A:G	GTEx/v8	Esophagus_Muscularis	ENSG00000112343	G	1.31985e-16	-0.288791	3.27659e-14	G	-	6	26044369	TRIM38	1
6:26045929:C:T	GTEx/v8	Esophagus_Muscularis	ENSG00000112343	C	3.162e-17	-0.29581	3.27659e-14	C	-	6	26045929	TRIM38	1
6:26046565:A:G	GTEx/v8	Esophagus_Muscularis	ENSG00000112343	A	6.43722e-17	-0.294096	3.27659e-14	A	-	6	26046565	TRIM38	1
6:26047473:A:G	GTEx/v8	Esophagus_Muscularis	ENSG00000112343	G	1.24015e-18	-0.325394	3.27659e-14	NA	NA	6	26047473	TRIM38	1
6:26050295:C:G	GTEx/v8	Esophagus_Muscularis	ENSG00000112343	C	2.24439e-18	-0.322036	3.27659e-14	NA	NA	6	26050295	TRIM38	1
6:26050296:C:T	GTEx/v8	Esophagus_Muscularis	ENSG00000112343	C	2.24439e-18	-0.322036	3.27659e-14	C	-	6	26050296	TRIM38	1
6:26056549:A:G	GTEx/v8	Esophagus_Muscularis	ENSG00000112343	G	1.57385e-14	-0.274497	3.27659e-14	G	-	6	26056549	TRIM38	1
6:26061769:C:G	GTEx/v8	Esophagus_Muscularis	ENSG00000112343	C	6.22482e-16	-0.290501	3.27659e-14	C	-	6	26061769	TRIM38	1
6:26065621:A:G	GTEx/v8	Esophagus_Muscularis	ENSG00000112343	G	1.24015e-18	-0.325394	3.27659e-14	G	-	6	26065621	TRIM38	1
6:26067782:C:G	GTEx/v8	Esophagus_Muscularis	ENSG00000112343	G	4.0005e-18	-0.313973	3.27659e-14	G	-	6	26067782	TRIM38	1
6:26069495:C:T	GTEx/v8	Esophagus_Muscularis	ENSG00000112343	T	1.09831e-14	-0.263876	3.27659e-14	T	-	6	26069495	TRIM38	1
6:26070672:G:T	GTEx/v8	Esophagus_Muscularis	ENSG00000112343	G	1.09831e-14	-0.263876	3.27659e-14	G	-	6	26070672	TRIM38	1
6:26072664:G:GA	GTEx/v8	Esophagus_Muscularis	ENSG00000112343	GA	1.06643e-15	-0.288593	3.27659e-14	NA	NA	6	26072664	TRIM38	1
6:26075035:C:G	GTEx/v8	Esophagus_Muscularis	ENSG00000112343	G	2.74717e-16	-0.293112	3.27659e-14	G	-	6	26075035	TRIM38	1
6:26076642:C:T	GTEx/v8	Esophagus_Muscularis	ENSG00000112343	C	1.06643e-15	-0.288593	3.27659e-14	C	-	6	26076642	TRIM38	1
6:26081724:A:G	GTEx/v8	Esophagus_Muscularis	ENSG00000112343	A	1.85542e-14	-0.268736	3.27659e-14	A	-	6	26081724	TRIM38	1
6:26085807:A:C	GTEx/v8	Esophagus_Muscularis	ENSG00000112343	C	2.81287e-16	-0.267141	3.27659e-14	C	-	6	26085807	TRIM38	1
6:26097046:C:T	GTEx/v8	Esophagus_Muscularis	ENSG00000112343	C	5.21392e-18	-0.319669	3.27659e-14	C	-	6	26097046	TRIM38	1
6:26104448:A:G	GTEx/v8	Esophagus_Muscularis	ENSG00000112343	G	7.95291e-09	0.201479	3.27659e-14	A	-	6	26104448	TRIM38	1
6:26104670:A:C	GTEx/v8	Esophagus_Muscularis	ENSG00000112343	C	7.95291e-09	0.201479	3.27659e-14	A	-	6	26104670	TRIM38	1
6:26105357:C:T	GTEx/v8	Esophagus_Muscularis	ENSG00000112343	T	7.95291e-09	0.201479	3.27659e-14	C	-	6	26105357	TRIM38	1
6:26106325:C:T	GTEx/v8	Esophagus_Muscularis	ENSG00000112343	T	7.95291e-09	0.201479	3.27659e-14	C	-	6	26106325	TRIM38	1
6:26107790:G:T	GTEx/v8	Esophagus_Muscularis	ENSG00000112343	T	7.95291e-09	0.201479	3.27659e-14	G	-	6	26107790	TRIM38	1
6:26114372:A:G	GTEx/v8	Esophagus_Muscularis	ENSG00000112343	A	3.84016e-09	0.207833	3.27659e-14	G	-	6	26114372	TRIM38	1
6:26124243:A:G	GTEx/v8	Esophagus_Muscularis	ENSG00000112343	A	2.60314e-09	0.21008	3.27659e-14	G	-	6	26124243	TRIM38	1
6:26125711:A:C	GTEx/v8	Esophagus_Muscularis	ENSG00000112343	C	4.3522e-09	0.205098	3.27659e-14	A	-	6	26125711	TRIM38	1
6:26127271:A:G	GTEx/v8	Esophagus_Muscularis	ENSG00000112343	G	4.3522e-09	0.205098	3.27659e-14	A	-	6	26127271	TRIM38	1
6:26128618:A:G	GTEx/v8	Esophagus_Muscularis	ENSG00000112343	G	4.3522e-09	0.205098	3.27659e-14	A	-	6	26128618	TRIM38	1
6:26139741:C:T	GTEx/v8	Esophagus_Muscularis	ENSG00000112343	C	2.09976e-08	0.194075	3.27659e-14	T	-	6	26139741	TRIM38	1
6:25845432:G:GA	GTEx/v7	Esophagus_Muscularis	ENSG00000112343	G	7.41547e-05	-0.180288	2.44847e-07	NA	NA	6	25845432	TRIM38	1
6:25933538:A:T	GTEx/v7	Esophagus_Muscularis	ENSG00000112343	T	2.83073e-11	-0.302068	2.44847e-07	T	-	6	25933538	TRIM38	1
6:25934524:A:G	GTEx/v7	Esophagus_Muscularis	ENSG00000112343	A	3.49289e-11	-0.285485	2.44847e-07	A	-	6	25934524	TRIM38	1
6:25936787:C:T	GTEx/v7	Esophagus_Muscularis	ENSG00000112343	T	3.49289e-11	-0.285485	2.44847e-07	T	-	6	25936787	TRIM38	1
6:25940393:C:G	GTEx/v7	Esophagus_Muscularis	ENSG00000112343	C	3.66968e-11	-0.302981	2.44847e-07	C	-	6	25940393	TRIM38	1
6:25941438:C:CATCT	GTEx/v7	Esophagus_Muscularis	ENSG00000112343	CATCT	2.67146e-09	-0.278088	2.44847e-07	NA	NA	6	25941438	TRIM38	1
6:25947197:C:T	GTEx/v7	Esophagus_Muscularis	ENSG00000112343	C	2.0567e-10	-0.289843	2.44847e-07	C	-	6	25947197	TRIM38	1
6:25953360:A:G	GTEx/v7	Esophagus_Muscularis	ENSG00000112343	A	5.94832e-11	-0.283072	2.44847e-07	A	-	6	25953360	TRIM38	1
6:25953684:A:G	GTEx/v7	Esophagus_Muscularis	ENSG00000112343	G	2.31292e-11	-0.28714	2.44847e-07	G	-	6	25953684	TRIM38	1
6:25955197:C:G	GTEx/v7	Esophagus_Muscularis	ENSG00000112343	C	1.83211e-11	-0.288362	2.44847e-07	C	-	6	25955197	TRIM38	1
6:25956172:A:G	GTEx/v7	Esophagus_Muscularis	ENSG00000112343	G	3.38709e-10	-0.289271	2.44847e-07	G	-	6	25956172	TRIM38	1
6:25960509:A:C	GTEx/v7	Esophagus_Muscularis	ENSG00000112343	C	3.66968e-11	-0.302981	2.44847e-07	C	-	6	25960509	TRIM38	1
6:25961029:A:G	GTEx/v7	Esophagus_Muscularis	ENSG00000112343	G	2.31292e-11	-0.28714	2.44847e-07	G	-	6	25961029	TRIM38	1
6:25965942:A:G	GTEx/v7	Esophagus_Muscularis	ENSG00000112343	G	2.16905e-10	-0.288167	2.44847e-07	NA	NA	6	25965942	TRIM38	1
6:25965950:G:GAGACCATCCT	GTEx/v7	Esophagus_Muscularis	ENSG00000112343	GAGACCATCCT	9.63467e-10	-0.282462	2.44847e-07	NA	NA	6	25965950	TRIM38	1
6:25975883:C:G	GTEx/v7	Esophagus_Muscularis	ENSG00000112343	C	2.38185e-09	-0.280818	2.44847e-07	C	-	6	25975883	TRIM38	1
6:25990367:A:G	GTEx/v7	Esophagus_Muscularis	ENSG00000112343	A	8.62552e-09	-0.272606	2.44847e-07	A	-	6	25990367	TRIM38	1
6:25992022:G:GTATC	GTEx/v7	Esophagus_Muscularis	ENSG00000112343	GTATC	1.03175e-09	-0.278429	2.44847e-07	NA	NA	6	25992022	TRIM38	1
6:25992309:A:G	GTEx/v7	Esophagus_Muscularis	ENSG00000112343	G	1.8554e-09	-0.283404	2.44847e-07	G	-	6	25992309	TRIM38	1
6:25996673:A:G	GTEx/v7	Esophagus_Muscularis	ENSG00000112343	A	4.07706e-10	-0.281313	2.44847e-07	A	-	6	25996673	TRIM38	1
6:26000885:G:T	GTEx/v7	Esophagus_Muscularis	ENSG00000112343	G	4.23828e-10	-0.278195	2.44847e-07	G	-	6	26000885	TRIM38	1
6:26001888:A:G	GTEx/v7	Esophagus_Muscularis	ENSG00000112343	A	1.8554e-09	-0.283404	2.44847e-07	A	-	6	26001888	TRIM38	1
6:26006236:G:GT	GTEx/v7	Esophagus_Muscularis	ENSG00000112343	GT	8.39247e-10	-0.277095	2.44847e-07	NA	NA	6	26006236	TRIM38	1
6:26012875:C:T	GTEx/v7	Esophagus_Muscularis	ENSG00000112343	T	4.66718e-09	-0.279694	2.44847e-07	T	-	6	26012875	TRIM38	1
6:26014987:A:G	GTEx/v7	Esophagus_Muscularis	ENSG00000112343	G	1.1504e-09	-0.27684	2.44847e-07	G	-	6	26014987	TRIM38	1
6:26015583:C:T	GTEx/v7	Esophagus_Muscularis	ENSG00000112343	C	1.71055e-09	-0.286113	2.44847e-07	C	-	6	26015583	TRIM38	1
6:26016462:C:T	GTEx/v7	Esophagus_Muscularis	ENSG00000112343	T	6.80378e-10	-0.29442	2.44847e-07	T	-	6	26016462	TRIM38	1
6:26021813:A:T	GTEx/v7	Esophagus_Muscularis	ENSG00000112343	T	1.89131e-09	-0.289735	2.44847e-07	T	-	6	26021813	TRIM38	1
6:26024436:G:T	GTEx/v7	Esophagus_Muscularis	ENSG00000112343	T	1.78267e-09	-0.273675	2.44847e-07	T	-	6	26024436	TRIM38	1
6:26028819:G:T	GTEx/v7	Esophagus_Muscularis	ENSG00000112343	G	1.31153e-09	-0.287856	2.44847e-07	G	-	6	26028819	TRIM38	1
6:26031868:A:G	GTEx/v7	Esophagus_Muscularis	ENSG00000112343	A	3.58009e-09	-0.281551	2.44847e-07	A	-	6	26031868	TRIM38	1
6:26032847:C:G	GTEx/v7	Esophagus_Muscularis	ENSG00000112343	C	3.62581e-05	-0.191208	2.44847e-07	C	-	6	26032847	TRIM38	1
6:26033506:A:G	GTEx/v7	Esophagus_Muscularis	ENSG00000112343	A	1.31153e-09	-0.287856	2.44847e-07	A	-	6	26033506	TRIM38	1
6:26035208:A:G	GTEx/v7	Esophagus_Muscularis	ENSG00000112343	A	6.92807e-09	-0.276887	2.44847e-07	A	-	6	26035208	TRIM38	1
6:26036476:C:T	GTEx/v7	Esophagus_Muscularis	ENSG00000112343	C	1.89131e-09	-0.289735	2.44847e-07	C	-	6	26036476	TRIM38	1
6:26044369:A:G	GTEx/v7	Esophagus_Muscularis	ENSG00000112343	G	2.39481e-09	-0.270046	2.44847e-07	G	-	6	26044369	TRIM38	1
6:26045929:C:T	GTEx/v7	Esophagus_Muscularis	ENSG00000112343	C	1.13521e-09	-0.275163	2.44847e-07	C	-	6	26045929	TRIM38	1
6:26046565:A:G	GTEx/v7	Esophagus_Muscularis	ENSG00000112343	A	1.13521e-09	-0.275163	2.44847e-07	A	-	6	26046565	TRIM38	1
6:26047473:A:G	GTEx/v7	Esophagus_Muscularis	ENSG00000112343	G	5.10616e-09	-0.289916	2.44847e-07	NA	NA	6	26047473	TRIM38	1
6:26050295:C:G	GTEx/v7	Esophagus_Muscularis	ENSG00000112343	C	1.8429e-09	-0.285818	2.44847e-07	NA	NA	6	26050295	TRIM38	1
6:26050296:C:T	GTEx/v7	Esophagus_Muscularis	ENSG00000112343	C	1.31153e-09	-0.287856	2.44847e-07	C	-	6	26050296	TRIM38	1
6:26052291:C:T	GTEx/v7	Esophagus_Muscularis	ENSG00000112343	T	1.57148e-08	-0.271298	2.44847e-07	T	-	6	26052291	TRIM38	1
6:26056549:A:G	GTEx/v7	Esophagus_Muscularis	ENSG00000112343	G	2.23138e-08	-0.263793	2.44847e-07	G	-	6	26056549	TRIM38	1
6:26061769:C:G	GTEx/v7	Esophagus_Muscularis	ENSG00000112343	C	4.4582e-08	-0.257089	2.44847e-07	C	-	6	26061769	TRIM38	1
6:26065621:A:G	GTEx/v7	Esophagus_Muscularis	ENSG00000112343	G	6.82095e-10	-0.295949	2.44847e-07	G	-	6	26065621	TRIM38	1
6:26067782:C:G	GTEx/v7	Esophagus_Muscularis	ENSG00000112343	G	5.94434e-09	-0.271424	2.44847e-07	G	-	6	26067782	TRIM38	1
6:26069495:C:T	GTEx/v7	Esophagus_Muscularis	ENSG00000112343	T	1.66112e-08	-0.250301	2.44847e-07	T	-	6	26069495	TRIM38	1
6:26070672:G:T	GTEx/v7	Esophagus_Muscularis	ENSG00000112343	G	1.7988e-08	-0.249498	2.44847e-07	G	-	6	26070672	TRIM38	1
6:26072664:G:GA	GTEx/v7	Esophagus_Muscularis	ENSG00000112343	GA	4.4582e-08	-0.257089	2.44847e-07	NA	NA	6	26072664	TRIM38	1
6:26075035:C:G	GTEx/v7	Esophagus_Muscularis	ENSG00000112343	G	2.16447e-08	-0.263329	2.44847e-07	G	-	6	26075035	TRIM38	1
6:26076642:C:T	GTEx/v7	Esophagus_Muscularis	ENSG00000112343	C	4.9252e-08	-0.258121	2.44847e-07	C	-	6	26076642	TRIM38	1
6:26081724:A:G	GTEx/v7	Esophagus_Muscularis	ENSG00000112343	A	2.85237e-08	-0.254224	2.44847e-07	A	-	6	26081724	TRIM38	1
6:26085807:A:C	GTEx/v7	Esophagus_Muscularis	ENSG00000112343	C	6.51993e-10	-0.263379	2.44847e-07	C	-	6	26085807	TRIM38	1
6:26097046:C:T	GTEx/v7	Esophagus_Muscularis	ENSG00000112343	C	5.58054e-10	-0.293401	2.44847e-07	C	-	6	26097046	TRIM38	1
6:26101440:A:C	GTEx/v7	Esophagus_Muscularis	ENSG00000112343	C	1.70363e-08	-0.265729	2.44847e-07	NA	NA	6	26101440	TRIM38	1
6:26104448:A:G	GTEx/v7	Esophagus_Muscularis	ENSG00000112343	G	3.96806e-05	0.182251	2.44847e-07	A	-	6	26104448	TRIM38	1
6:26104670:A:C	GTEx/v7	Esophagus_Muscularis	ENSG00000112343	C	3.44332e-05	0.183527	2.44847e-07	A	-	6	26104670	TRIM38	1
6:26105357:C:T	GTEx/v7	Esophagus_Muscularis	ENSG00000112343	T	2.49364e-05	0.188145	2.44847e-07	C	-	6	26105357	TRIM38	1
6:26106325:C:T	GTEx/v7	Esophagus_Muscularis	ENSG00000112343	T	3.44332e-05	0.183527	2.44847e-07	C	-	6	26106325	TRIM38	1
6:26107790:G:T	GTEx/v7	Esophagus_Muscularis	ENSG00000112343	T	2.7691e-05	0.186902	2.44847e-07	G	-	6	26107790	TRIM38	1
6:26114372:A:G	GTEx/v7	Esophagus_Muscularis	ENSG00000112343	A	1.90297e-05	0.193823	2.44847e-07	G	-	6	26114372	TRIM38	1
6:26124243:A:G	GTEx/v7	Esophagus_Muscularis	ENSG00000112343	A	1.39872e-05	0.195794	2.44847e-07	G	-	6	26124243	TRIM38	1
6:26125711:A:C	GTEx/v7	Esophagus_Muscularis	ENSG00000112343	C	2.7691e-05	0.186902	2.44847e-07	A	-	6	26125711	TRIM38	1
6:26127271:A:G	GTEx/v7	Esophagus_Muscularis	ENSG00000112343	G	3.44332e-05	0.183527	2.44847e-07	A	-	6	26127271	TRIM38	1
6:26128618:A:G	GTEx/v7	Esophagus_Muscularis	ENSG00000112343	G	3.44332e-05	0.183527	2.44847e-07	A	-	6	26128618	TRIM38	1
6:26139741:C:T	GTEx/v7	Esophagus_Muscularis	ENSG00000112343	C	7.4218e-05	0.174847	2.44847e-07	T	-	6	26139741	TRIM38	1
6:25933538:A:T	GTEx/v6	Esophagus_Muscularis	ENSG00000112343	T	1.45406e-05	-4.45699	0.00287732	T	-	6	25933538	TRIM38	1
6:25934524:A:G	GTEx/v6	Esophagus_Muscularis	ENSG00000112343	A	3.52636e-06	-4.78567	0.00287732	A	-	6	25934524	TRIM38	1
6:25936787:C:T	GTEx/v6	Esophagus_Muscularis	ENSG00000112343	T	3.53661e-06	-4.78502	0.00287732	T	-	6	25936787	TRIM38	1
6:25940393:C:G	GTEx/v6	Esophagus_Muscularis	ENSG00000112343	C	1.46442e-05	-4.4553	0.00287732	C	-	6	25940393	TRIM38	1
6:25941438:C:CATCT	GTEx/v6	Esophagus_Muscularis	ENSG00000112343	CATCT	1.46399e-05	-4.45537	0.00287732	NA	NA	6	25941438	TRIM38	1
6:25953274:A:T	GTEx/v6	Esophagus_Muscularis	ENSG00000112343	A	1.70353e-06	-4.9484	0.00287732	NA	NA	6	25953274	TRIM38	1
6:25953360:A:G	GTEx/v6	Esophagus_Muscularis	ENSG00000112343	A	1.89981e-06	-4.92425	0.00287732	A	-	6	25953360	TRIM38	1
6:25953684:A:G	GTEx/v6	Esophagus_Muscularis	ENSG00000112343	G	1.89981e-06	-4.92425	0.00287732	G	-	6	25953684	TRIM38	1
6:25955197:C:G	GTEx/v6	Esophagus_Muscularis	ENSG00000112343	C	1.90037e-06	-4.92419	0.00287732	C	-	6	25955197	TRIM38	1
6:25956172:A:G	GTEx/v6	Esophagus_Muscularis	ENSG00000112343	G	1.46399e-05	-4.45537	0.00287732	G	-	6	25956172	TRIM38	1
6:25960509:A:C	GTEx/v6	Esophagus_Muscularis	ENSG00000112343	C	1.46399e-05	-4.45537	0.00287732	C	-	6	25960509	TRIM38	1
6:25961029:A:G	GTEx/v6	Esophagus_Muscularis	ENSG00000112343	G	1.89981e-06	-4.92425	0.00287732	G	-	6	25961029	TRIM38	1
6:25965942:A:G	GTEx/v6	Esophagus_Muscularis	ENSG00000112343	G	1.27263e-05	-4.48864	0.00287732	NA	NA	6	25965942	TRIM38	1
6:25975883:C:G	GTEx/v6	Esophagus_Muscularis	ENSG00000112343	C	7.47308e-06	-4.6135	0.00287732	C	-	6	25975883	TRIM38	1
6:25990367:A:G	GTEx/v6	Esophagus_Muscularis	ENSG00000112343	A	1.19912e-05	-4.50272	0.00287732	A	-	6	25990367	TRIM38	1
6:25992309:A:G	GTEx/v6	Esophagus_Muscularis	ENSG00000112343	G	6.51648e-06	-4.64524	0.00287732	G	-	6	25992309	TRIM38	1
6:25996673:A:G	GTEx/v6	Esophagus_Muscularis	ENSG00000112343	A	1.38356e-06	-4.99425	0.00287732	A	-	6	25996673	TRIM38	1
6:26000885:G:T	GTEx/v6	Esophagus_Muscularis	ENSG00000112343	G	1.38356e-06	-4.99425	0.00287732	G	-	6	26000885	TRIM38	1
6:26001888:A:G	GTEx/v6	Esophagus_Muscularis	ENSG00000112343	A	6.50136e-06	-4.64578	0.00287732	A	-	6	26001888	TRIM38	1
6:26012875:C:T	GTEx/v6	Esophagus_Muscularis	ENSG00000112343	T	5.78597e-06	-4.67266	0.00287732	T	-	6	26012875	TRIM38	1
6:26014987:A:G	GTEx/v6	Esophagus_Muscularis	ENSG00000112343	G	1.06366e-06	-5.05179	0.00287732	G	-	6	26014987	TRIM38	1
6:26015583:C:T	GTEx/v6	Esophagus_Muscularis	ENSG00000112343	C	6.45812e-06	-4.64732	0.00287732	C	-	6	26015583	TRIM38	1
6:26016462:C:T	GTEx/v6	Esophagus_Muscularis	ENSG00000112343	T	7.61826e-06	-4.60903	0.00287732	T	-	6	26016462	TRIM38	1
6:26021813:A:T	GTEx/v6	Esophagus_Muscularis	ENSG00000112343	T	6.7351e-06	-4.63761	0.00287732	T	-	6	26021813	TRIM38	1
6:26024436:G:T	GTEx/v6	Esophagus_Muscularis	ENSG00000112343	T	1.82841e-06	-4.93275	0.00287732	T	-	6	26024436	TRIM38	1
6:26028819:G:T	GTEx/v6	Esophagus_Muscularis	ENSG00000112343	G	5.96564e-06	-4.66562	0.00287732	G	-	6	26028819	TRIM38	1
6:26031868:A:G	GTEx/v6	Esophagus_Muscularis	ENSG00000112343	A	5.78597e-06	-4.67266	0.00287732	A	-	6	26031868	TRIM38	1
6:26033506:A:G	GTEx/v6	Esophagus_Muscularis	ENSG00000112343	A	5.78597e-06	-4.67266	0.00287732	A	-	6	26033506	TRIM38	1
6:26035208:A:G	GTEx/v6	Esophagus_Muscularis	ENSG00000112343	A	9.44022e-06	-4.559	0.00287732	A	-	6	26035208	TRIM38	1
6:26036476:C:T	GTEx/v6	Esophagus_Muscularis	ENSG00000112343	C	5.78597e-06	-4.67266	0.00287732	C	-	6	26036476	TRIM38	1
6:26044369:A:G	GTEx/v6	Esophagus_Muscularis	ENSG00000112343	G	2.76468e-06	-4.84053	0.00287732	G	-	6	26044369	TRIM38	1
6:26045929:C:T	GTEx/v6	Esophagus_Muscularis	ENSG00000112343	C	3.49611e-06	-4.78762	0.00287732	C	-	6	26045929	TRIM38	1
6:26046565:A:G	GTEx/v6	Esophagus_Muscularis	ENSG00000112343	A	5.11931e-06	-4.70078	0.00287732	A	-	6	26046565	TRIM38	1
6:26050295:C:G	GTEx/v6	Esophagus_Muscularis	ENSG00000112343	C	3.87351e-06	-4.76439	0.00287732	NA	NA	6	26050295	TRIM38	1
6:26050296:C:T	GTEx/v6	Esophagus_Muscularis	ENSG00000112343	C	3.87241e-06	-4.76445	0.00287732	C	-	6	26050296	TRIM38	1
6:26052291:C:T	GTEx/v6	Esophagus_Muscularis	ENSG00000112343	T	1.32254e-06	-5.00416	0.00287732	T	-	6	26052291	TRIM38	1
6:26056549:A:G	GTEx/v6	Esophagus_Muscularis	ENSG00000112343	G	5.09746e-06	-4.70176	0.00287732	G	-	6	26056549	TRIM38	1
6:26061769:C:G	GTEx/v6	Esophagus_Muscularis	ENSG00000112343	C	1.54978e-06	-4.96929	0.00287732	C	-	6	26061769	TRIM38	1
6:26065621:A:G	GTEx/v6	Esophagus_Muscularis	ENSG00000112343	G	5.78597e-06	-4.67266	0.00287732	G	-	6	26065621	TRIM38	1
6:26067782:C:G	GTEx/v6	Esophagus_Muscularis	ENSG00000112343	G	1.28717e-05	-4.48595	0.00287732	G	-	6	26067782	TRIM38	1
6:26069495:C:T	GTEx/v6	Esophagus_Muscularis	ENSG00000112343	T	2.41413e-06	-4.8709	0.00287732	T	-	6	26069495	TRIM38	1
6:26070672:G:T	GTEx/v6	Esophagus_Muscularis	ENSG00000112343	G	2.36256e-06	-4.87572	0.00287732	G	-	6	26070672	TRIM38	1
6:26072664:G:GA	GTEx/v6	Esophagus_Muscularis	ENSG00000112343	GA	3.38133e-06	-4.79517	0.00287732	NA	NA	6	26072664	TRIM38	1
6:26075035:C:G	GTEx/v6	Esophagus_Muscularis	ENSG00000112343	G	2.53325e-06	-4.86013	0.00287732	G	-	6	26075035	TRIM38	1
6:26076642:C:T	GTEx/v6	Esophagus_Muscularis	ENSG00000112343	C	3.74942e-06	-4.77178	0.00287732	C	-	6	26076642	TRIM38	1
6:26081724:A:G	GTEx/v6	Esophagus_Muscularis	ENSG00000112343	A	2.20297e-06	-4.89133	0.00287732	A	-	6	26081724	TRIM38	1
6:26085807:A:C	GTEx/v6	Esophagus_Muscularis	ENSG00000112343	C	1.2083e-05	-4.50092	0.00287732	C	-	6	26085807	TRIM38	1
6:26097046:C:T	GTEx/v6	Esophagus_Muscularis	ENSG00000112343	C	1.12808e-05	-4.51714	0.00287732	C	-	6	26097046	TRIM38	1
6:26069495:C:T	eQTLcatalogue	Fairfax_2014_IFN24	ENSG00000112343	C	8.86792e-06	0.0796882	0.0443396	T	-	6	26069495	TRIM38	1
6:26070672:G:T	eQTLcatalogue	Fairfax_2014_IFN24	ENSG00000112343	T	8.95375e-06	0.079658	0.0447688	G	-	6	26070672	TRIM38	1
6:26081724:A:G	eQTLcatalogue	Fairfax_2014_IFN24	ENSG00000112343	G	9.88203e-06	0.079308	0.0494101	A	-	6	26081724	TRIM38	1
6:26104448:A:G	eQTLcatalogue	Fairfax_2014_IFN24	ENSG00000112343	A	1.77557e-06	-0.0836136	0.00887785	A	-	6	26104448	TRIM38	1
6:26104670:A:C	eQTLcatalogue	Fairfax_2014_IFN24	ENSG00000112343	A	1.77557e-06	-0.0836136	0.00887785	A	-	6	26104670	TRIM38	1
6:26105357:C:T	eQTLcatalogue	Fairfax_2014_IFN24	ENSG00000112343	C	1.77557e-06	-0.0836136	0.00887785	C	-	6	26105357	TRIM38	1
6:26106325:C:T	eQTLcatalogue	Fairfax_2014_IFN24	ENSG00000112343	C	1.77557e-06	-0.0836136	0.00887785	C	-	6	26106325	TRIM38	1
6:26107790:G:T	eQTLcatalogue	Fairfax_2014_IFN24	ENSG00000112343	G	1.77557e-06	-0.0836136	0.00887785	G	-	6	26107790	TRIM38	1
6:26114372:A:G	eQTLcatalogue	Fairfax_2014_IFN24	ENSG00000112343	G	1.77557e-06	-0.0836136	0.00887785	G	-	6	26114372	TRIM38	1
6:26118570:C:T	eQTLcatalogue	Fairfax_2014_IFN24	ENSG00000112343	T	2.41219e-06	-0.0824756	0.012061	T	-	6	26118570	TRIM38	1
6:26124243:A:G	eQTLcatalogue	Fairfax_2014_IFN24	ENSG00000112343	G	2.41219e-06	-0.0824756	0.012061	G	-	6	26124243	TRIM38	1
6:26125711:A:C	eQTLcatalogue	Fairfax_2014_IFN24	ENSG00000112343	A	4.70813e-06	-0.0799956	0.0235406	A	-	6	26125711	TRIM38	1
6:26127271:A:G	eQTLcatalogue	Fairfax_2014_IFN24	ENSG00000112343	A	3.51034e-06	-0.0811178	0.0175517	A	-	6	26127271	TRIM38	1
6:26128618:A:G	eQTLcatalogue	Fairfax_2014_IFN24	ENSG00000112343	A	3.51034e-06	-0.0811178	0.0175517	A	-	6	26128618	TRIM38	1
6:26139741:C:T	eQTLcatalogue	Fairfax_2014_IFN24	ENSG00000112343	T	3.89054e-06	-0.0832159	0.0194527	T	-	6	26139741	TRIM38	1
6:25693274:C:T	eQTLcatalogue	Fairfax_2014_LPS2	ENSG00000112343	C	9.04222e-06	-0.137845	0.0452111	C	-	6	25693274	TRIM38	1
6:25694491:G:T	eQTLcatalogue	Fairfax_2014_LPS2	ENSG00000112343	T	1.63231e-06	-0.146526	0.00816155	T	-	6	25694491	TRIM38	1
6:25699283:A:C	eQTLcatalogue	Fairfax_2014_LPS2	ENSG00000112343	C	1.64798e-06	-0.146515	0.0082399	C	-	6	25699283	TRIM38	1
6:25704190:A:C	eQTLcatalogue	Fairfax_2014_LPS2	ENSG00000112343	C	2.06813e-06	-0.145107	0.0103406	C	-	6	25704190	TRIM38	1
6:25705718:C:G	eQTLcatalogue	Fairfax_2014_LPS2	ENSG00000112343	C	2.1848e-06	-0.144714	0.010924	C	-	6	25705718	TRIM38	1
6:25710548:C:T	eQTLcatalogue	Fairfax_2014_LPS2	ENSG00000112343	C	2.69605e-06	-0.143439	0.0134803	C	-	6	25710548	TRIM38	1
6:25711243:A:G	eQTLcatalogue	Fairfax_2014_LPS2	ENSG00000112343	G	2.74609e-06	-0.14335	0.0137305	G	-	6	25711243	TRIM38	1
6:25718466:A:G	eQTLcatalogue	Fairfax_2014_LPS2	ENSG00000112343	A	3.11871e-06	-0.1427	0.0155935	A	-	6	25718466	TRIM38	1
6:25734073:A:G	eQTLcatalogue	Fairfax_2014_LPS2	ENSG00000112343	A	4.75814e-06	-0.140001	0.0237907	A	-	6	25734073	TRIM38	1
6:25741027:C:G	eQTLcatalogue	Fairfax_2014_LPS2	ENSG00000112343	G	5.23295e-06	-0.139442	0.0261647	G	-	6	25741027	TRIM38	1
6:25742699:A:G	eQTLcatalogue	Fairfax_2014_LPS2	ENSG00000112343	A	5.06393e-06	-0.139543	0.0253197	A	-	6	25742699	TRIM38	1
6:25749720:T:TA	eQTLcatalogue	Fairfax_2014_LPS2	ENSG00000112343	T	5.108e-06	-0.139451	0.02554	NA	NA	6	25749720	TRIM38	1
6:25751721:A:G	eQTLcatalogue	Fairfax_2014_LPS2	ENSG00000112343	G	5.11072e-06	-0.139446	0.0255536	G	-	6	25751721	TRIM38	1
6:25753603:C:T	eQTLcatalogue	Fairfax_2014_LPS2	ENSG00000112343	C	5.11072e-06	-0.139446	0.0255536	C	-	6	25753603	TRIM38	1
6:25754271:C:T	eQTLcatalogue	Fairfax_2014_LPS2	ENSG00000112343	C	5.11072e-06	-0.139446	0.0255536	C	-	6	25754271	TRIM38	1
6:25755508:C:T	eQTLcatalogue	Fairfax_2014_LPS2	ENSG00000112343	C	5.10861e-06	-0.139446	0.025543	C	-	6	25755508	TRIM38	1
6:25755583:A:G	eQTLcatalogue	Fairfax_2014_LPS2	ENSG00000112343	A	5.10733e-06	-0.139447	0.0255366	A	-	6	25755583	TRIM38	1
6:25975883:C:G	eQTLcatalogue	Fairfax_2014_LPS2	ENSG00000112343	G	1.99129e-06	0.146365	0.00995645	C	-	6	25975883	TRIM38	1
6:25990367:A:G	eQTLcatalogue	Fairfax_2014_LPS2	ENSG00000112343	G	9.17388e-07	0.149856	0.00458694	A	-	6	25990367	TRIM38	1
6:25992022:G:GTATC	eQTLcatalogue	Fairfax_2014_LPS2	ENSG00000112343	G	1.03867e-06	0.149358	0.00519335	NA	NA	6	25992022	TRIM38	1
6:25992309:A:G	eQTLcatalogue	Fairfax_2014_LPS2	ENSG00000112343	A	2.13332e-06	0.144831	0.0106666	G	-	6	25992309	TRIM38	1
6:25996673:A:G	eQTLcatalogue	Fairfax_2014_LPS2	ENSG00000112343	G	9.254e-07	0.149821	0.004627	A	-	6	25996673	TRIM38	1
6:26000885:G:T	eQTLcatalogue	Fairfax_2014_LPS2	ENSG00000112343	T	9.17388e-07	0.149856	0.00458694	G	-	6	26000885	TRIM38	1
6:26001888:A:G	eQTLcatalogue	Fairfax_2014_LPS2	ENSG00000112343	G	2.12855e-06	0.144857	0.0106427	A	-	6	26001888	TRIM38	1
6:26006236:G:GT	eQTLcatalogue	Fairfax_2014_LPS2	ENSG00000112343	G	3.39565e-07	0.156412	0.00169782	NA	NA	6	26006236	TRIM38	1
6:26012875:C:T	eQTLcatalogue	Fairfax_2014_LPS2	ENSG00000112343	C	1.18554e-06	0.148653	0.0059277	T	-	6	26012875	TRIM38	1
6:26014987:A:G	eQTLcatalogue	Fairfax_2014_LPS2	ENSG00000112343	A	4.96878e-07	0.153734	0.00248439	G	-	6	26014987	TRIM38	1
6:26015583:C:T	eQTLcatalogue	Fairfax_2014_LPS2	ENSG00000112343	T	1.18298e-06	0.148664	0.0059149	C	-	6	26015583	TRIM38	1
6:26016462:C:T	eQTLcatalogue	Fairfax_2014_LPS2	ENSG00000112343	C	1.1868e-06	0.148638	0.005934	T	-	6	26016462	TRIM38	1
6:26021813:A:T	eQTLcatalogue	Fairfax_2014_LPS2	ENSG00000112343	A	6.43714e-06	0.136759	0.0321857	T	-	6	26021813	TRIM38	1
6:26028819:G:T	eQTLcatalogue	Fairfax_2014_LPS2	ENSG00000112343	T	6.44213e-06	0.136711	0.0322107	G	-	6	26028819	TRIM38	1
6:26031868:A:G	eQTLcatalogue	Fairfax_2014_LPS2	ENSG00000112343	G	6.47797e-06	0.13667	0.0323898	A	-	6	26031868	TRIM38	1
6:26033506:A:G	eQTLcatalogue	Fairfax_2014_LPS2	ENSG00000112343	G	6.47797e-06	0.13667	0.0323898	A	-	6	26033506	TRIM38	1
6:26036476:C:T	eQTLcatalogue	Fairfax_2014_LPS2	ENSG00000112343	T	6.47797e-06	0.13667	0.0323898	C	-	6	26036476	TRIM38	1
6:26047473:A:G	eQTLcatalogue	Fairfax_2014_LPS2	ENSG00000112343	A	6.58915e-06	0.136609	0.0329457	NA	NA	6	26047473	TRIM38	1
6:26050295:C:G	eQTLcatalogue	Fairfax_2014_LPS2	ENSG00000112343	G	7.61697e-06	0.134118	0.0380848	NA	NA	6	26050295	TRIM38	1
6:26050296:C:T	eQTLcatalogue	Fairfax_2014_LPS2	ENSG00000112343	T	7.61705e-06	0.13412	0.0380853	C	-	6	26050296	TRIM38	1
6:26065621:A:G	eQTLcatalogue	Fairfax_2014_LPS2	ENSG00000112343	A	6.54596e-06	0.136738	0.0327298	G	-	6	26065621	TRIM38	1
6:26067782:C:G	eQTLcatalogue	Fairfax_2014_LPS2	ENSG00000112343	C	6.55544e-06	0.136753	0.0327772	G	-	6	26067782	TRIM38	1
6:26097046:C:T	eQTLcatalogue	Fairfax_2014_LPS2	ENSG00000112343	T	1.49898e-06	0.145578	0.0074949	C	-	6	26097046	TRIM38	1
6:26101440:A:C	eQTLcatalogue	Fairfax_2014_LPS2	ENSG00000112343	A	7.45278e-06	0.144159	0.0372639	NA	NA	6	26101440	TRIM38	1
6:26104096:C:T	eQTLcatalogue	Fairfax_2014_LPS2	ENSG00000112343	T	1.49327e-06	-0.145594	0.00746635	T	-	6	26104096	TRIM38	1
6:25933538:A:T	eQTLcatalogue	GENCORD_ge_fibroblast	ENSG00000112343	A	2.00754e-07	-0.119583	0.00100377	T	+	6	25933538	TRIM38	1
6:25934524:A:G	eQTLcatalogue	GENCORD_ge_fibroblast	ENSG00000112343	G	4.85227e-07	-0.116478	0.00242614	A	+	6	25934524	TRIM38	1
6:25936787:C:T	eQTLcatalogue	GENCORD_ge_fibroblast	ENSG00000112343	C	5.20204e-07	-0.11581	0.00260102	T	+	6	25936787	TRIM38	1
6:25940393:C:G	eQTLcatalogue	GENCORD_ge_fibroblast	ENSG00000112343	G	1.52188e-07	-0.11919	0.00076094	C	+	6	25940393	TRIM38	1
6:25941438:C:CATCT	eQTLcatalogue	GENCORD_ge_fibroblast	ENSG00000112343	C	1.68367e-07	-0.120214	0.000841835	NA	NA	6	25941438	TRIM38	1
6:25947197:C:T	eQTLcatalogue	GENCORD_ge_fibroblast	ENSG00000112343	T	3.62726e-07	-0.116194	0.00181363	C	+	6	25947197	TRIM38	1
6:25953274:A:T	eQTLcatalogue	GENCORD_ge_fibroblast	ENSG00000112343	T	5.31848e-07	-0.115979	0.00265924	NA	NA	6	25953274	TRIM38	1
6:25953360:A:G	eQTLcatalogue	GENCORD_ge_fibroblast	ENSG00000112343	G	5.20561e-07	-0.115804	0.00260281	A	+	6	25953360	TRIM38	1
6:25953684:A:G	eQTLcatalogue	GENCORD_ge_fibroblast	ENSG00000112343	A	5.20561e-07	-0.115804	0.00260281	G	+	6	25953684	TRIM38	1
6:25955197:C:G	eQTLcatalogue	GENCORD_ge_fibroblast	ENSG00000112343	G	5.20561e-07	-0.115804	0.00260281	C	+	6	25955197	TRIM38	1
6:25956172:A:G	eQTLcatalogue	GENCORD_ge_fibroblast	ENSG00000112343	A	1.56085e-07	-0.118848	0.000780425	G	+	6	25956172	TRIM38	1
6:25960509:A:C	eQTLcatalogue	GENCORD_ge_fibroblast	ENSG00000112343	A	1.56838e-07	-0.119112	0.00078419	C	+	6	25960509	TRIM38	1
6:25961029:A:G	eQTLcatalogue	GENCORD_ge_fibroblast	ENSG00000112343	A	5.19569e-07	-0.115812	0.00259784	G	+	6	25961029	TRIM38	1
6:25965942:A:G	eQTLcatalogue	GENCORD_ge_fibroblast	ENSG00000112343	A	2.04279e-07	-0.119864	0.0010214	NA	NA	6	25965942	TRIM38	1
6:25965950:G:GAGACCATCCT	eQTLcatalogue	GENCORD_ge_fibroblast	ENSG00000112343	G	1.38142e-07	-0.120344	0.00069071	NA	NA	6	25965950	TRIM38	1
6:25975883:C:G	eQTLcatalogue	GENCORD_ge_fibroblast	ENSG00000112343	G	5.08615e-08	-0.125205	0.000254308	C	+	6	25975883	TRIM38	1
6:25990367:A:G	eQTLcatalogue	GENCORD_ge_fibroblast	ENSG00000112343	G	4.39133e-08	-0.125381	0.000219567	A	+	6	25990367	TRIM38	1
6:25992022:G:GTATC	eQTLcatalogue	GENCORD_ge_fibroblast	ENSG00000112343	G	4.52338e-08	-0.12538	0.000226169	NA	NA	6	25992022	TRIM38	1
6:25992309:A:G	eQTLcatalogue	GENCORD_ge_fibroblast	ENSG00000112343	A	2.65513e-08	-0.126511	0.000132756	G	+	6	25992309	TRIM38	1
6:25996673:A:G	eQTLcatalogue	GENCORD_ge_fibroblast	ENSG00000112343	G	9.43821e-08	-0.124528	0.00047191	A	+	6	25996673	TRIM38	1
6:26000885:G:T	eQTLcatalogue	GENCORD_ge_fibroblast	ENSG00000112343	T	1.09083e-07	-0.123898	0.000545415	G	+	6	26000885	TRIM38	1
6:26001888:A:G	eQTLcatalogue	GENCORD_ge_fibroblast	ENSG00000112343	G	4.68769e-08	-0.125137	0.000234384	A	+	6	26001888	TRIM38	1
6:26006236:G:GT	eQTLcatalogue	GENCORD_ge_fibroblast	ENSG00000112343	G	2.46174e-07	-0.121883	0.00123087	NA	NA	6	26006236	TRIM38	1
6:26012875:C:T	eQTLcatalogue	GENCORD_ge_fibroblast	ENSG00000112343	C	4.68769e-08	-0.125137	0.000234384	T	+	6	26012875	TRIM38	1
6:26014987:A:G	eQTLcatalogue	GENCORD_ge_fibroblast	ENSG00000112343	A	1.09052e-07	-0.123898	0.00054526	G	+	6	26014987	TRIM38	1
6:26015583:C:T	eQTLcatalogue	GENCORD_ge_fibroblast	ENSG00000112343	T	5.24715e-08	-0.125048	0.000262358	C	+	6	26015583	TRIM38	1
6:26016462:C:T	eQTLcatalogue	GENCORD_ge_fibroblast	ENSG00000112343	C	5.25876e-08	-0.12504	0.000262938	T	+	6	26016462	TRIM38	1
6:26021813:A:T	eQTLcatalogue	GENCORD_ge_fibroblast	ENSG00000112343	A	6.50531e-08	-0.123254	0.000325265	T	+	6	26021813	TRIM38	1
6:26024436:G:T	eQTLcatalogue	GENCORD_ge_fibroblast	ENSG00000112343	G	2.29397e-07	-0.121163	0.00114698	T	+	6	26024436	TRIM38	1
6:26028819:G:T	eQTLcatalogue	GENCORD_ge_fibroblast	ENSG00000112343	T	7.55758e-08	-0.122957	0.000377879	G	+	6	26028819	TRIM38	1
6:26031868:A:G	eQTLcatalogue	GENCORD_ge_fibroblast	ENSG00000112343	G	6.51141e-08	-0.12325	0.000325571	A	+	6	26031868	TRIM38	1
6:26032847:C:G	eQTLcatalogue	GENCORD_ge_fibroblast	ENSG00000112343	G	1.04705e-06	-0.110609	0.00523525	C	+	6	26032847	TRIM38	1
6:26033506:A:G	eQTLcatalogue	GENCORD_ge_fibroblast	ENSG00000112343	G	7.38641e-08	-0.123054	0.000369321	A	+	6	26033506	TRIM38	1
6:26035208:A:G	eQTLcatalogue	GENCORD_ge_fibroblast	ENSG00000112343	G	1.06883e-07	-0.121968	0.000534415	A	+	6	26035208	TRIM38	1
6:26036476:C:T	eQTLcatalogue	GENCORD_ge_fibroblast	ENSG00000112343	T	6.51141e-08	-0.12325	0.000325571	C	+	6	26036476	TRIM38	1
6:26044369:A:G	eQTLcatalogue	GENCORD_ge_fibroblast	ENSG00000112343	A	2.29397e-07	-0.121163	0.00114698	G	+	6	26044369	TRIM38	1
6:26045929:C:T	eQTLcatalogue	GENCORD_ge_fibroblast	ENSG00000112343	T	1.49135e-07	-0.121969	0.000745675	C	+	6	26045929	TRIM38	1
6:26046565:A:G	eQTLcatalogue	GENCORD_ge_fibroblast	ENSG00000112343	G	1.49135e-07	-0.121969	0.000745675	A	+	6	26046565	TRIM38	1
6:26047473:A:G	eQTLcatalogue	GENCORD_ge_fibroblast	ENSG00000112343	A	6.5395e-08	-0.123265	0.000326975	NA	NA	6	26047473	TRIM38	1
6:26050295:C:G	eQTLcatalogue	GENCORD_ge_fibroblast	ENSG00000112343	G	2.19077e-07	-0.11909	0.00109538	NA	NA	6	26050295	TRIM38	1
6:26050296:C:T	eQTLcatalogue	GENCORD_ge_fibroblast	ENSG00000112343	T	2.19217e-07	-0.119087	0.00109609	C	+	6	26050296	TRIM38	1
6:26052291:C:T	eQTLcatalogue	GENCORD_ge_fibroblast	ENSG00000112343	C	7.10599e-08	-0.117419	0.0003553	T	+	6	26052291	TRIM38	1
6:26053183:C:CT	eQTLcatalogue	GENCORD_ge_fibroblast	ENSG00000112343	CT	1.18506e-07	-0.11668	0.00059253	NA	NA	6	26053183	TRIM38	1
6:26056549:A:G	eQTLcatalogue	GENCORD_ge_fibroblast	ENSG00000112343	A	1.30707e-07	-0.115946	0.000653535	G	+	6	26056549	TRIM38	1
6:26061769:C:G	eQTLcatalogue	GENCORD_ge_fibroblast	ENSG00000112343	G	7.06245e-08	-0.117437	0.000353122	C	+	6	26061769	TRIM38	1
6:26065621:A:G	eQTLcatalogue	GENCORD_ge_fibroblast	ENSG00000112343	A	7.38641e-08	-0.123054	0.000369321	G	+	6	26065621	TRIM38	1
6:26067782:C:G	eQTLcatalogue	GENCORD_ge_fibroblast	ENSG00000112343	C	7.72228e-08	-0.124366	0.000386114	G	+	6	26067782	TRIM38	1
6:26069495:C:T	eQTLcatalogue	GENCORD_ge_fibroblast	ENSG00000112343	C	1.12738e-07	-0.118532	0.00056369	T	+	6	26069495	TRIM38	1
6:26070672:G:T	eQTLcatalogue	GENCORD_ge_fibroblast	ENSG00000112343	T	1.12727e-07	-0.118532	0.000563635	G	+	6	26070672	TRIM38	1
6:26072664:G:GA	eQTLcatalogue	GENCORD_ge_fibroblast	ENSG00000112343	G	5.3569e-08	-0.119287	0.000267845	NA	NA	6	26072664	TRIM38	1
6:26075035:C:G	eQTLcatalogue	GENCORD_ge_fibroblast	ENSG00000112343	C	6.27283e-08	-0.118879	0.000313641	G	+	6	26075035	TRIM38	1
6:26076642:C:T	eQTLcatalogue	GENCORD_ge_fibroblast	ENSG00000112343	T	5.39449e-08	-0.119277	0.000269725	C	+	6	26076642	TRIM38	1
6:26081724:A:G	eQTLcatalogue	GENCORD_ge_fibroblast	ENSG00000112343	G	8.34784e-08	-0.118403	0.000417392	A	+	6	26081724	TRIM38	1
6:26085807:A:C	eQTLcatalogue	GENCORD_ge_fibroblast	ENSG00000112343	A	7.76909e-06	-0.101903	0.0388454	C	+	6	26085807	TRIM38	1
6:26097046:C:T	eQTLcatalogue	GENCORD_ge_fibroblast	ENSG00000112343	T	5.336e-08	-0.125346	0.0002668	C	+	6	26097046	TRIM38	1
6:26101440:A:C	eQTLcatalogue	GENCORD_ge_fibroblast	ENSG00000112343	A	4.88725e-08	-0.130406	0.000244362	NA	NA	6	26101440	TRIM38	1
6:26104096:C:T	eQTLcatalogue	GENCORD_ge_fibroblast	ENSG00000112343	T	6.96393e-08	0.125081	0.000348197	T	+	6	26104096	TRIM38	1
6:26104448:A:G	eQTLcatalogue	GENCORD_ge_fibroblast	ENSG00000112343	A	1.83601e-06	0.107016	0.00918005	A	+	6	26104448	TRIM38	1
6:26104670:A:C	eQTLcatalogue	GENCORD_ge_fibroblast	ENSG00000112343	A	3.76576e-06	0.104419	0.0188288	A	+	6	26104670	TRIM38	1
6:26105357:C:T	eQTLcatalogue	GENCORD_ge_fibroblast	ENSG00000112343	C	7.19355e-06	0.101721	0.0359677	C	+	6	26105357	TRIM38	1
6:26106325:C:T	eQTLcatalogue	GENCORD_ge_fibroblast	ENSG00000112343	C	8.02844e-06	0.101232	0.0401422	C	+	6	26106325	TRIM38	1
6:26107790:G:T	eQTLcatalogue	GENCORD_ge_fibroblast	ENSG00000112343	G	8.02844e-06	0.101232	0.0401422	G	+	6	26107790	TRIM38	1
6:26114372:A:G	eQTLcatalogue	GENCORD_ge_fibroblast	ENSG00000112343	G	6.60284e-06	0.101369	0.0330142	G	+	6	26114372	TRIM38	1
6:26118570:C:T	eQTLcatalogue	GENCORD_ge_fibroblast	ENSG00000112343	T	9.79774e-06	0.0989308	0.0489887	T	+	6	26118570	TRIM38	1
6:26124243:A:G	eQTLcatalogue	GENCORD_ge_fibroblast	ENSG00000112343	G	8.10829e-06	0.0990522	0.0405414	G	+	6	26124243	TRIM38	1
6:26125711:A:C	eQTLcatalogue	GENCORD_ge_fibroblast	ENSG00000112343	A	9.79852e-06	0.0989306	0.0489926	A	+	6	26125711	TRIM38	1
6:26127271:A:G	eQTLcatalogue	GENCORD_ge_fibroblast	ENSG00000112343	A	8.02844e-06	0.101232	0.0401422	A	+	6	26127271	TRIM38	1
6:26128618:A:G	eQTLcatalogue	GENCORD_ge_fibroblast	ENSG00000112343	A	8.02844e-06	0.101232	0.0401422	A	+	6	26128618	TRIM38	1
6:26139741:C:T	eQTLcatalogue	GENCORD_ge_fibroblast	ENSG00000112343	T	8.03509e-06	0.101229	0.0401755	T	+	6	26139741	TRIM38	1
6:25722154:A:AT	eQTLcatalogue	GEUVADIS_ge_LCL	ENSG00000112343	AT	2.00153e-07	-0.0933243	0.00100077	NA	NA	6	25722154	TRIM38	1
6:25762646:C:T	eQTLcatalogue	GEUVADIS_ge_LCL	ENSG00000112343	C	9.20787e-06	0.0711037	0.0460393	C	+	6	25762646	TRIM38	1
6:25768992:A:G	eQTLcatalogue	GEUVADIS_ge_LCL	ENSG00000112343	A	9.20787e-06	0.0711037	0.0460393	A	+	6	25768992	TRIM38	1
6:25770866:A:G	eQTLcatalogue	GEUVADIS_ge_LCL	ENSG00000112343	G	9.20787e-06	0.0711037	0.0460393	G	+	6	25770866	TRIM38	1
6:25776949:A:G	eQTLcatalogue	GEUVADIS_ge_LCL	ENSG00000112343	G	9.20787e-06	0.0711037	0.0460393	G	+	6	25776949	TRIM38	1
6:25783909:C:T	eQTLcatalogue	GEUVADIS_ge_LCL	ENSG00000112343	C	9.20787e-06	0.0711037	0.0460393	C	+	6	25783909	TRIM38	1
6:25784800:A:C	eQTLcatalogue	GEUVADIS_ge_LCL	ENSG00000112343	A	9.20787e-06	0.0711037	0.0460393	A	+	6	25784800	TRIM38	1
6:25785935:A:G	eQTLcatalogue	GEUVADIS_ge_LCL	ENSG00000112343	G	9.8037e-06	0.0706321	0.0490185	G	+	6	25785935	TRIM38	1
6:25785991:C:T	eQTLcatalogue	GEUVADIS_ge_LCL	ENSG00000112343	C	9.8037e-06	0.0706321	0.0490185	C	+	6	25785991	TRIM38	1
6:25787269:G:GAAAT	eQTLcatalogue	GEUVADIS_ge_LCL	ENSG00000112343	GAAAT	3.22627e-06	0.0754818	0.0161313	NA	NA	6	25787269	TRIM38	1
6:25787269:G:GAAATAAAT	eQTLcatalogue	GEUVADIS_ge_LCL	ENSG00000112343	GAAATAAAT	1.87613e-06	-0.324077	0.00938065	NA	NA	6	25787269	TRIM38	1
6:25787554:A:T	eQTLcatalogue	GEUVADIS_ge_LCL	ENSG00000112343	T	9.20787e-06	0.0711037	0.0460393	NA	NA	6	25787554	TRIM38	1
6:25794431:A:G	eQTLcatalogue	GEUVADIS_ge_LCL	ENSG00000112343	A	6.24559e-07	-0.0784218	0.00312279	G	+	6	25794431	TRIM38	1
6:25795971:A:ACACACC	eQTLcatalogue	GEUVADIS_ge_LCL	ENSG00000112343	ACACACC	6.24559e-07	-0.0784218	0.00312279	NA	NA	6	25795971	TRIM38	1
6:25798932:A:G	eQTLcatalogue	GEUVADIS_ge_LCL	ENSG00000112343	G	6.24559e-07	-0.0784218	0.00312279	A	+	6	25798932	TRIM38	1
6:25799676:A:G	eQTLcatalogue	GEUVADIS_ge_LCL	ENSG00000112343	G	6.24559e-07	-0.0784218	0.00312279	A	+	6	25799676	TRIM38	1
6:25801319:A:G	eQTLcatalogue	GEUVADIS_ge_LCL	ENSG00000112343	G	6.24559e-07	-0.0784218	0.00312279	A	+	6	25801319	TRIM38	1
6:25802083:C:T	eQTLcatalogue	GEUVADIS_ge_LCL	ENSG00000112343	C	6.24559e-07	-0.0784218	0.00312279	T	+	6	25802083	TRIM38	1
6:25807603:A:G	eQTLcatalogue	GEUVADIS_ge_LCL	ENSG00000112343	A	6.24559e-07	-0.0784218	0.00312279	G	+	6	25807603	TRIM38	1
6:25809069:A:G	eQTLcatalogue	GEUVADIS_ge_LCL	ENSG00000112343	A	6.24559e-07	-0.0784218	0.00312279	G	+	6	25809069	TRIM38	1
6:25809087:C:T	eQTLcatalogue	GEUVADIS_ge_LCL	ENSG00000112343	C	6.24559e-07	-0.0784218	0.00312279	T	+	6	25809087	TRIM38	1
6:25809716:A:C	eQTLcatalogue	GEUVADIS_ge_LCL	ENSG00000112343	C	6.24559e-07	0.0784218	0.00312279	C	+	6	25809716	TRIM38	1
6:25813150:A:G	eQTLcatalogue	GEUVADIS_ge_LCL	ENSG00000112343	G	6.24559e-07	-0.0784218	0.00312279	A	+	6	25813150	TRIM38	1
6:25815080:G:T	eQTLcatalogue	GEUVADIS_ge_LCL	ENSG00000112343	T	6.24559e-07	-0.0784218	0.00312279	G	+	6	25815080	TRIM38	1
6:25815218:A:C	eQTLcatalogue	GEUVADIS_ge_LCL	ENSG00000112343	A	4.33113e-07	-0.0809337	0.00216556	NA	NA	6	25815218	TRIM38	1
6:25817216:C:T	eQTLcatalogue	GEUVADIS_ge_LCL	ENSG00000112343	T	6.24559e-07	-0.0784218	0.00312279	C	+	6	25817216	TRIM38	1
6:25817789:A:G	eQTLcatalogue	GEUVADIS_ge_LCL	ENSG00000112343	A	6.24559e-07	-0.0784218	0.00312279	G	+	6	25817789	TRIM38	1
6:25818588:A:G	eQTLcatalogue	GEUVADIS_ge_LCL	ENSG00000112343	A	6.24559e-07	-0.0784218	0.00312279	G	+	6	25818588	TRIM38	1
6:25818646:C:G	eQTLcatalogue	GEUVADIS_ge_LCL	ENSG00000112343	G	6.24559e-07	-0.0784218	0.00312279	C	+	6	25818646	TRIM38	1
6:25818766:A:G	eQTLcatalogue	GEUVADIS_ge_LCL	ENSG00000112343	A	6.24559e-07	-0.0784218	0.00312279	G	+	6	25818766	TRIM38	1
6:25821616:G:T	eQTLcatalogue	GEUVADIS_ge_LCL	ENSG00000112343	T	7.39146e-07	-0.0773471	0.00369573	G	+	6	25821616	TRIM38	1
6:25821807:A:T	eQTLcatalogue	GEUVADIS_ge_LCL	ENSG00000112343	T	7.39146e-07	-0.0773471	0.00369573	A	+	6	25821807	TRIM38	1
6:25822620:C:T	eQTLcatalogue	GEUVADIS_ge_LCL	ENSG00000112343	C	7.39146e-07	-0.0773471	0.00369573	T	+	6	25822620	TRIM38	1
6:25823444:A:T	eQTLcatalogue	GEUVADIS_ge_LCL	ENSG00000112343	A	7.39146e-07	-0.0773471	0.00369573	T	+	6	25823444	TRIM38	1
6:25826347:A:T	eQTLcatalogue	GEUVADIS_ge_LCL	ENSG00000112343	A	7.39146e-07	-0.0773471	0.00369573	T	+	6	25826347	TRIM38	1
6:25826514:C:T	eQTLcatalogue	GEUVADIS_ge_LCL	ENSG00000112343	C	7.39146e-07	-0.0773471	0.00369573	T	+	6	25826514	TRIM38	1
6:25827516:A:G	eQTLcatalogue	GEUVADIS_ge_LCL	ENSG00000112343	A	7.39146e-07	-0.0773471	0.00369573	G	+	6	25827516	TRIM38	1
6:25828242:C:G	eQTLcatalogue	GEUVADIS_ge_LCL	ENSG00000112343	G	7.39146e-07	-0.0773471	0.00369573	C	+	6	25828242	TRIM38	1
6:25829659:A:T	eQTLcatalogue	GEUVADIS_ge_LCL	ENSG00000112343	T	7.39146e-07	-0.0773471	0.00369573	A	+	6	25829659	TRIM38	1
6:25830298:A:G	eQTLcatalogue	GEUVADIS_ge_LCL	ENSG00000112343	A	7.39146e-07	-0.0773471	0.00369573	G	+	6	25830298	TRIM38	1
6:25831603:A:G	eQTLcatalogue	GEUVADIS_ge_LCL	ENSG00000112343	A	7.39146e-07	-0.0773471	0.00369573	G	+	6	25831603	TRIM38	1
6:25834428:A:T	eQTLcatalogue	GEUVADIS_ge_LCL	ENSG00000112343	T	7.39146e-07	-0.0773471	0.00369573	A	+	6	25834428	TRIM38	1
6:25834548:A:G	eQTLcatalogue	GEUVADIS_ge_LCL	ENSG00000112343	A	7.39146e-07	-0.0773471	0.00369573	G	+	6	25834548	TRIM38	1
6:25834658:C:T	eQTLcatalogue	GEUVADIS_ge_LCL	ENSG00000112343	T	7.39146e-07	-0.0773471	0.00369573	C	+	6	25834658	TRIM38	1
6:25834895:A:G	eQTLcatalogue	GEUVADIS_ge_LCL	ENSG00000112343	A	7.39146e-07	-0.0773471	0.00369573	G	+	6	25834895	TRIM38	1
6:25834966:G:GA	eQTLcatalogue	GEUVADIS_ge_LCL	ENSG00000112343	GA	1.91435e-06	-0.0741284	0.00957175	NA	NA	6	25834966	TRIM38	1
6:25835895:A:G	eQTLcatalogue	GEUVADIS_ge_LCL	ENSG00000112343	A	7.39146e-07	-0.0773471	0.00369573	G	+	6	25835895	TRIM38	1
6:25836380:A:G	eQTLcatalogue	GEUVADIS_ge_LCL	ENSG00000112343	A	7.39146e-07	-0.0773471	0.00369573	G	+	6	25836380	TRIM38	1
6:25837829:A:G	eQTLcatalogue	GEUVADIS_ge_LCL	ENSG00000112343	A	7.39146e-07	-0.0773471	0.00369573	G	+	6	25837829	TRIM38	1
6:25840485:A:C	eQTLcatalogue	GEUVADIS_ge_LCL	ENSG00000112343	C	1.83227e-07	-0.0820155	0.000916135	A	+	6	25840485	TRIM38	1
6:25840946:A:G	eQTLcatalogue	GEUVADIS_ge_LCL	ENSG00000112343	A	1.19753e-06	-0.0754775	0.00598765	G	+	6	25840946	TRIM38	1
6:25842032:C:T	eQTLcatalogue	GEUVADIS_ge_LCL	ENSG00000112343	C	8.78794e-07	-0.0764886	0.00439397	T	+	6	25842032	TRIM38	1
6:25842605:G:T	eQTLcatalogue	GEUVADIS_ge_LCL	ENSG00000112343	T	1.19753e-06	-0.0754775	0.00598765	G	+	6	25842605	TRIM38	1
6:25847730:C:T	eQTLcatalogue	GEUVADIS_ge_LCL	ENSG00000112343	C	3.46716e-07	-0.0795262	0.00173358	T	+	6	25847730	TRIM38	1
6:25848019:A:G	eQTLcatalogue	GEUVADIS_ge_LCL	ENSG00000112343	A	3.46716e-07	-0.0795262	0.00173358	G	+	6	25848019	TRIM38	1
6:25849620:A:G	eQTLcatalogue	GEUVADIS_ge_LCL	ENSG00000112343	A	3.46716e-07	-0.0795262	0.00173358	G	+	6	25849620	TRIM38	1
6:25851533:A:G	eQTLcatalogue	GEUVADIS_ge_LCL	ENSG00000112343	A	3.50048e-07	-0.0795662	0.00175024	G	+	6	25851533	TRIM38	1
6:25853712:C:T	eQTLcatalogue	GEUVADIS_ge_LCL	ENSG00000112343	T	3.50048e-07	-0.0795662	0.00175024	C	+	6	25853712	TRIM38	1
6:25864456:A:G	eQTLcatalogue	GEUVADIS_ge_LCL	ENSG00000112343	A	3.50048e-07	-0.0795662	0.00175024	G	+	6	25864456	TRIM38	1
6:25865266:C:T	eQTLcatalogue	GEUVADIS_ge_LCL	ENSG00000112343	T	3.50048e-07	-0.0795662	0.00175024	C	+	6	25865266	TRIM38	1
6:25868226:C:T	eQTLcatalogue	GEUVADIS_ge_LCL	ENSG00000112343	T	3.50048e-07	-0.0795662	0.00175024	C	+	6	25868226	TRIM38	1
6:25870542:A:T	eQTLcatalogue	GEUVADIS_ge_LCL	ENSG00000112343	T	3.50048e-07	-0.0795662	0.00175024	A	+	6	25870542	TRIM38	1
6:25878361:C:T	eQTLcatalogue	GEUVADIS_ge_LCL	ENSG00000112343	T	1.01548e-06	-0.0781077	0.0050774	C	+	6	25878361	TRIM38	1
6:25933538:A:T	eQTLcatalogue	GEUVADIS_ge_LCL	ENSG00000112343	A	7.7594e-07	-0.0890667	0.0038797	T	+	6	25933538	TRIM38	1
6:25934524:A:G	eQTLcatalogue	GEUVADIS_ge_LCL	ENSG00000112343	G	1.82168e-06	-0.0838406	0.0091084	A	+	6	25934524	TRIM38	1
6:25936787:C:T	eQTLcatalogue	GEUVADIS_ge_LCL	ENSG00000112343	C	1.82168e-06	-0.0838406	0.0091084	T	+	6	25936787	TRIM38	1
6:25940393:C:G	eQTLcatalogue	GEUVADIS_ge_LCL	ENSG00000112343	G	2.86254e-07	-0.0924126	0.00143127	C	+	6	25940393	TRIM38	1
6:25941438:C:CATCT	eQTLcatalogue	GEUVADIS_ge_LCL	ENSG00000112343	C	4.54628e-07	-0.0908712	0.00227314	NA	NA	6	25941438	TRIM38	1
6:25947197:C:T	eQTLcatalogue	GEUVADIS_ge_LCL	ENSG00000112343	T	4.91028e-06	-0.0817568	0.0245514	C	+	6	25947197	TRIM38	1
6:25953274:A:T	eQTLcatalogue	GEUVADIS_ge_LCL	ENSG00000112343	T	1.72563e-06	-0.0844438	0.00862815	NA	NA	6	25953274	TRIM38	1
6:25953360:A:G	eQTLcatalogue	GEUVADIS_ge_LCL	ENSG00000112343	G	1.72563e-06	-0.0844438	0.00862815	A	+	6	25953360	TRIM38	1
6:25953684:A:G	eQTLcatalogue	GEUVADIS_ge_LCL	ENSG00000112343	A	1.72563e-06	-0.0844438	0.00862815	G	+	6	25953684	TRIM38	1
6:25955197:C:G	eQTLcatalogue	GEUVADIS_ge_LCL	ENSG00000112343	G	1.72563e-06	-0.0844438	0.00862815	C	+	6	25955197	TRIM38	1
6:25956172:A:G	eQTLcatalogue	GEUVADIS_ge_LCL	ENSG00000112343	A	3.90952e-07	-0.0913782	0.00195476	G	+	6	25956172	TRIM38	1
6:25960509:A:C	eQTLcatalogue	GEUVADIS_ge_LCL	ENSG00000112343	A	2.86254e-07	-0.0924126	0.00143127	C	+	6	25960509	TRIM38	1
6:25961029:A:G	eQTLcatalogue	GEUVADIS_ge_LCL	ENSG00000112343	A	1.72563e-06	-0.0844438	0.00862815	G	+	6	25961029	TRIM38	1
6:25965942:A:G	eQTLcatalogue	GEUVADIS_ge_LCL	ENSG00000112343	A	1.85656e-07	-0.0928772	0.00092828	NA	NA	6	25965942	TRIM38	1
6:25965950:G:GAGACCATCCT	eQTLcatalogue	GEUVADIS_ge_LCL	ENSG00000112343	G	6.12929e-07	-0.0898656	0.00306465	NA	NA	6	25965950	TRIM38	1
6:25975883:C:G	eQTLcatalogue	GEUVADIS_ge_LCL	ENSG00000112343	G	1.91294e-07	-0.0947846	0.00095647	C	+	6	25975883	TRIM38	1
6:25990367:A:G	eQTLcatalogue	GEUVADIS_ge_LCL	ENSG00000112343	G	2.73202e-07	-0.0932406	0.00136601	A	+	6	25990367	TRIM38	1
6:25992022:G:GTATC	eQTLcatalogue	GEUVADIS_ge_LCL	ENSG00000112343	G	1.42402e-08	-0.100767	7.1201e-05	NA	NA	6	25992022	TRIM38	1
6:25992309:A:G	eQTLcatalogue	GEUVADIS_ge_LCL	ENSG00000112343	A	3.13846e-07	-0.0926219	0.00156923	G	+	6	25992309	TRIM38	1
6:25996673:A:G	eQTLcatalogue	GEUVADIS_ge_LCL	ENSG00000112343	G	1.02448e-08	-0.100803	5.1224e-05	A	+	6	25996673	TRIM38	1
6:26000885:G:T	eQTLcatalogue	GEUVADIS_ge_LCL	ENSG00000112343	T	1.9962e-08	-0.0992466	9.981e-05	G	+	6	26000885	TRIM38	1
6:26001888:A:G	eQTLcatalogue	GEUVADIS_ge_LCL	ENSG00000112343	G	3.13846e-07	-0.0926219	0.00156923	A	+	6	26001888	TRIM38	1
6:26006236:G:GT	eQTLcatalogue	GEUVADIS_ge_LCL	ENSG00000112343	G	1.31e-08	-0.099954	6.55e-05	NA	NA	6	26006236	TRIM38	1
6:26012875:C:T	eQTLcatalogue	GEUVADIS_ge_LCL	ENSG00000112343	C	2.18853e-07	-0.0933367	0.00109427	T	+	6	26012875	TRIM38	1
6:26014987:A:G	eQTLcatalogue	GEUVADIS_ge_LCL	ENSG00000112343	A	1.42473e-08	-0.100249	7.12365e-05	G	+	6	26014987	TRIM38	1
6:26015583:C:T	eQTLcatalogue	GEUVADIS_ge_LCL	ENSG00000112343	T	1.59822e-07	-0.094344	0.00079911	C	+	6	26015583	TRIM38	1
6:26016462:C:T	eQTLcatalogue	GEUVADIS_ge_LCL	ENSG00000112343	C	1.59822e-07	-0.094344	0.00079911	T	+	6	26016462	TRIM38	1
6:26021813:A:T	eQTLcatalogue	GEUVADIS_ge_LCL	ENSG00000112343	A	7.5733e-07	-0.0884428	0.00378665	T	+	6	26021813	TRIM38	1
6:26024436:G:T	eQTLcatalogue	GEUVADIS_ge_LCL	ENSG00000112343	G	3.68022e-07	-0.0884082	0.00184011	T	+	6	26024436	TRIM38	1
6:26028819:G:T	eQTLcatalogue	GEUVADIS_ge_LCL	ENSG00000112343	T	5.02514e-07	-0.0897734	0.00251257	G	+	6	26028819	TRIM38	1
6:26031868:A:G	eQTLcatalogue	GEUVADIS_ge_LCL	ENSG00000112343	G	6.74701e-07	-0.0888092	0.00337351	A	+	6	26031868	TRIM38	1
6:26033506:A:G	eQTLcatalogue	GEUVADIS_ge_LCL	ENSG00000112343	G	5.02514e-07	-0.0897734	0.00251257	A	+	6	26033506	TRIM38	1
6:26035208:A:G	eQTLcatalogue	GEUVADIS_ge_LCL	ENSG00000112343	G	4.81946e-06	-0.0804152	0.0240973	A	+	6	26035208	TRIM38	1
6:26036476:C:T	eQTLcatalogue	GEUVADIS_ge_LCL	ENSG00000112343	T	6.74701e-07	-0.0888092	0.00337351	C	+	6	26036476	TRIM38	1
6:26044369:A:G	eQTLcatalogue	GEUVADIS_ge_LCL	ENSG00000112343	A	2.37496e-07	-0.0900679	0.00118748	G	+	6	26044369	TRIM38	1
6:26045929:C:T	eQTLcatalogue	GEUVADIS_ge_LCL	ENSG00000112343	T	3.43175e-07	-0.0880109	0.00171587	C	+	6	26045929	TRIM38	1
6:26046565:A:G	eQTLcatalogue	GEUVADIS_ge_LCL	ENSG00000112343	G	3.26252e-07	-0.0887664	0.00163126	A	+	6	26046565	TRIM38	1
6:26047473:A:G	eQTLcatalogue	GEUVADIS_ge_LCL	ENSG00000112343	A	6.61696e-07	-0.0888517	0.00330848	NA	NA	6	26047473	TRIM38	1
6:26050295:C:G	eQTLcatalogue	GEUVADIS_ge_LCL	ENSG00000112343	G	1.37997e-06	-0.086549	0.00689985	NA	NA	6	26050295	TRIM38	1
6:26050296:C:T	eQTLcatalogue	GEUVADIS_ge_LCL	ENSG00000112343	T	1.37997e-06	-0.086549	0.00689985	C	+	6	26050296	TRIM38	1
6:26052291:C:T	eQTLcatalogue	GEUVADIS_ge_LCL	ENSG00000112343	C	4.8566e-07	-0.0875678	0.0024283	T	+	6	26052291	TRIM38	1
6:26053183:C:CT	eQTLcatalogue	GEUVADIS_ge_LCL	ENSG00000112343	CT	1.1881e-06	-0.0839706	0.0059405	NA	NA	6	26053183	TRIM38	1
6:26056549:A:G	eQTLcatalogue	GEUVADIS_ge_LCL	ENSG00000112343	A	2.21534e-06	-0.0815878	0.0110767	G	+	6	26056549	TRIM38	1
6:26061769:C:G	eQTLcatalogue	GEUVADIS_ge_LCL	ENSG00000112343	G	4.8566e-07	-0.0875678	0.0024283	C	+	6	26061769	TRIM38	1
6:26065621:A:G	eQTLcatalogue	GEUVADIS_ge_LCL	ENSG00000112343	A	4.92591e-07	-0.0898177	0.00246295	G	+	6	26065621	TRIM38	1
6:26067782:C:G	eQTLcatalogue	GEUVADIS_ge_LCL	ENSG00000112343	C	2.01096e-07	-0.0929033	0.00100548	G	+	6	26067782	TRIM38	1
6:26069495:C:T	eQTLcatalogue	GEUVADIS_ge_LCL	ENSG00000112343	C	2.05256e-07	-0.0879063	0.00102628	T	+	6	26069495	TRIM38	1
6:26070672:G:T	eQTLcatalogue	GEUVADIS_ge_LCL	ENSG00000112343	T	2.05256e-07	-0.0879063	0.00102628	G	+	6	26070672	TRIM38	1
6:26072664:G:GA	eQTLcatalogue	GEUVADIS_ge_LCL	ENSG00000112343	G	3.86392e-07	-0.0884267	0.00193196	NA	NA	6	26072664	TRIM38	1
6:26075035:C:G	eQTLcatalogue	GEUVADIS_ge_LCL	ENSG00000112343	C	3.49182e-07	-0.0885547	0.00174591	G	+	6	26075035	TRIM38	1
6:26076642:C:T	eQTLcatalogue	GEUVADIS_ge_LCL	ENSG00000112343	T	3.86392e-07	-0.0884267	0.00193196	C	+	6	26076642	TRIM38	1
6:26081724:A:G	eQTLcatalogue	GEUVADIS_ge_LCL	ENSG00000112343	G	5.75115e-08	-0.0919701	0.000287557	A	+	6	26081724	TRIM38	1
6:26085807:A:C	eQTLcatalogue	GEUVADIS_ge_LCL	ENSG00000112343	A	8.8791e-06	-0.0740926	0.0443955	C	+	6	26085807	TRIM38	1
6:26097046:C:T	eQTLcatalogue	GEUVADIS_ge_LCL	ENSG00000112343	T	9.55658e-07	-0.0866592	0.00477829	C	+	6	26097046	TRIM38	1
6:26104096:C:T	eQTLcatalogue	GEUVADIS_ge_LCL	ENSG00000112343	T	4.22515e-07	0.0895556	0.00211258	T	+	6	26104096	TRIM38	1
6:25933538:A:T	GTEx/v8	Heart_Atrial_Appendage	ENSG00000112343	T	4.31843e-06	-0.167285	0.00320938	T	-	6	25933538	TRIM38	1
6:25934524:A:G	GTEx/v8	Heart_Atrial_Appendage	ENSG00000112343	A	2.5386e-06	-0.16483	0.00320938	A	-	6	25934524	TRIM38	1
6:25936787:C:T	GTEx/v8	Heart_Atrial_Appendage	ENSG00000112343	T	2.5386e-06	-0.16483	0.00320938	T	-	6	25936787	TRIM38	1
6:25940393:C:G	GTEx/v8	Heart_Atrial_Appendage	ENSG00000112343	C	3.05509e-06	-0.171071	0.00320938	C	-	6	25940393	TRIM38	1
6:25941438:C:CATCT	GTEx/v8	Heart_Atrial_Appendage	ENSG00000112343	CATCT	3.05509e-06	-0.171071	0.00320938	NA	NA	6	25941438	TRIM38	1
6:25947197:C:T	GTEx/v8	Heart_Atrial_Appendage	ENSG00000112343	C	1.23366e-06	-0.174636	0.00320938	C	-	6	25947197	TRIM38	1
6:25953360:A:G	GTEx/v8	Heart_Atrial_Appendage	ENSG00000112343	A	2.5386e-06	-0.16483	0.00320938	A	-	6	25953360	TRIM38	1
6:25953684:A:G	GTEx/v8	Heart_Atrial_Appendage	ENSG00000112343	G	2.5386e-06	-0.16483	0.00320938	G	-	6	25953684	TRIM38	1
6:25955197:C:G	GTEx/v8	Heart_Atrial_Appendage	ENSG00000112343	C	2.5386e-06	-0.16483	0.00320938	C	-	6	25955197	TRIM38	1
6:25956172:A:G	GTEx/v8	Heart_Atrial_Appendage	ENSG00000112343	G	3.05509e-06	-0.171071	0.00320938	G	-	6	25956172	TRIM38	1
6:25960509:A:C	GTEx/v8	Heart_Atrial_Appendage	ENSG00000112343	C	3.05509e-06	-0.171071	0.00320938	C	-	6	25960509	TRIM38	1
6:25961029:A:G	GTEx/v8	Heart_Atrial_Appendage	ENSG00000112343	G	2.5386e-06	-0.16483	0.00320938	G	-	6	25961029	TRIM38	1
6:25965942:A:G	GTEx/v8	Heart_Atrial_Appendage	ENSG00000112343	G	2.96843e-06	-0.167948	0.00320938	NA	NA	6	25965942	TRIM38	1
6:25965950:G:GAGACCATCCT	GTEx/v8	Heart_Atrial_Appendage	ENSG00000112343	GAGACCATCCT	1.66255e-06	-0.17606	0.00320938	NA	NA	6	25965950	TRIM38	1
6:25975883:C:G	GTEx/v8	Heart_Atrial_Appendage	ENSG00000112343	C	9.7384e-06	-0.160605	0.00320938	C	-	6	25975883	TRIM38	1
6:25990367:A:G	GTEx/v8	Heart_Atrial_Appendage	ENSG00000112343	A	7.58925e-06	-0.160864	0.00320938	A	-	6	25990367	TRIM38	1
6:25992022:G:GTATC	GTEx/v8	Heart_Atrial_Appendage	ENSG00000112343	GTATC	1.98273e-05	-0.147989	0.00320938	NA	NA	6	25992022	TRIM38	1
6:25992309:A:G	GTEx/v8	Heart_Atrial_Appendage	ENSG00000112343	G	9.7384e-06	-0.160605	0.00320938	G	-	6	25992309	TRIM38	1
6:25996673:A:G	GTEx/v8	Heart_Atrial_Appendage	ENSG00000112343	A	3.54945e-05	-0.142576	0.00320938	A	-	6	25996673	TRIM38	1
6:26000885:G:T	GTEx/v8	Heart_Atrial_Appendage	ENSG00000112343	G	3.54945e-05	-0.142576	0.00320938	G	-	6	26000885	TRIM38	1
6:26001888:A:G	GTEx/v8	Heart_Atrial_Appendage	ENSG00000112343	A	1.47745e-05	-0.156672	0.00320938	A	-	6	26001888	TRIM38	1
6:26006236:G:GT	GTEx/v8	Heart_Atrial_Appendage	ENSG00000112343	GT	6.62123e-05	-0.135522	0.00320938	NA	NA	6	26006236	TRIM38	1
6:26012875:C:T	GTEx/v8	Heart_Atrial_Appendage	ENSG00000112343	T	3.00557e-05	-0.148506	0.00320938	T	-	6	26012875	TRIM38	1
6:26014987:A:G	GTEx/v8	Heart_Atrial_Appendage	ENSG00000112343	G	8.33302e-05	-0.134086	0.00320938	G	-	6	26014987	TRIM38	1
6:26015583:C:T	GTEx/v8	Heart_Atrial_Appendage	ENSG00000112343	C	2.04414e-05	-0.152164	0.00320938	C	-	6	26015583	TRIM38	1
6:26016462:C:T	GTEx/v8	Heart_Atrial_Appendage	ENSG00000112343	T	2.04414e-05	-0.152164	0.00320938	T	-	6	26016462	TRIM38	1
6:26021813:A:T	GTEx/v8	Heart_Atrial_Appendage	ENSG00000112343	T	3.30933e-05	-0.146275	0.00320938	T	-	6	26021813	TRIM38	1
6:26024436:G:T	GTEx/v8	Heart_Atrial_Appendage	ENSG00000112343	T	0.000139037	-0.128522	0.00320938	T	-	6	26024436	TRIM38	1
6:26028819:G:T	GTEx/v8	Heart_Atrial_Appendage	ENSG00000112343	G	1.14365e-05	-0.155154	0.00320938	G	-	6	26028819	TRIM38	1
6:26031868:A:G	GTEx/v8	Heart_Atrial_Appendage	ENSG00000112343	A	1.14365e-05	-0.155154	0.00320938	A	-	6	26031868	TRIM38	1
6:26032847:C:G	GTEx/v8	Heart_Atrial_Appendage	ENSG00000112343	C	0.000135346	-0.121789	0.00320938	C	-	6	26032847	TRIM38	1
6:26033506:A:G	GTEx/v8	Heart_Atrial_Appendage	ENSG00000112343	A	1.14365e-05	-0.155154	0.00320938	A	-	6	26033506	TRIM38	1
6:26035208:A:G	GTEx/v8	Heart_Atrial_Appendage	ENSG00000112343	A	2.753e-05	-0.147761	0.00320938	A	-	6	26035208	TRIM38	1
6:26036476:C:T	GTEx/v8	Heart_Atrial_Appendage	ENSG00000112343	C	1.14365e-05	-0.155154	0.00320938	C	-	6	26036476	TRIM38	1
6:26044369:A:G	GTEx/v8	Heart_Atrial_Appendage	ENSG00000112343	G	8.79465e-05	-0.131852	0.00320938	G	-	6	26044369	TRIM38	1
6:26045929:C:T	GTEx/v8	Heart_Atrial_Appendage	ENSG00000112343	C	0.00013495	-0.129559	0.00320938	C	-	6	26045929	TRIM38	1
6:26046565:A:G	GTEx/v8	Heart_Atrial_Appendage	ENSG00000112343	A	0.00013495	-0.129559	0.00320938	A	-	6	26046565	TRIM38	1
6:26047473:A:G	GTEx/v8	Heart_Atrial_Appendage	ENSG00000112343	G	1.14365e-05	-0.155154	0.00320938	NA	NA	6	26047473	TRIM38	1
6:26050295:C:G	GTEx/v8	Heart_Atrial_Appendage	ENSG00000112343	C	1.14365e-05	-0.155154	0.00320938	NA	NA	6	26050295	TRIM38	1
6:26050296:C:T	GTEx/v8	Heart_Atrial_Appendage	ENSG00000112343	C	1.14365e-05	-0.155154	0.00320938	C	-	6	26050296	TRIM38	1
6:26061769:C:G	GTEx/v8	Heart_Atrial_Appendage	ENSG00000112343	C	0.000124202	-0.132201	0.00320938	C	-	6	26061769	TRIM38	1
6:26065621:A:G	GTEx/v8	Heart_Atrial_Appendage	ENSG00000112343	G	1.14365e-05	-0.155154	0.00320938	G	-	6	26065621	TRIM38	1
6:26067782:C:G	GTEx/v8	Heart_Atrial_Appendage	ENSG00000112343	G	1.17437e-05	-0.153997	0.00320938	G	-	6	26067782	TRIM38	1
6:26075035:C:G	GTEx/v8	Heart_Atrial_Appendage	ENSG00000112343	G	0.000124202	-0.132201	0.00320938	G	-	6	26075035	TRIM38	1
6:26097046:C:T	GTEx/v8	Heart_Atrial_Appendage	ENSG00000112343	C	1.14856e-05	-0.155018	0.00320938	C	-	6	26097046	TRIM38	1
6:25933538:A:T	GTEx/v8	Heart_Left_Ventricle	ENSG00000112343	T	2.22835e-05	-0.133729	0.0338377	T	-	6	25933538	TRIM38	1
6:25934524:A:G	GTEx/v8	Heart_Left_Ventricle	ENSG00000112343	A	5.21093e-05	-0.12109	0.0338377	A	-	6	25934524	TRIM38	1
6:25936787:C:T	GTEx/v8	Heart_Left_Ventricle	ENSG00000112343	T	5.21093e-05	-0.12109	0.0338377	T	-	6	25936787	TRIM38	1
6:25940393:C:G	GTEx/v8	Heart_Left_Ventricle	ENSG00000112343	C	3.17765e-05	-0.132863	0.0338377	C	-	6	25940393	TRIM38	1
6:25941438:C:CATCT	GTEx/v8	Heart_Left_Ventricle	ENSG00000112343	CATCT	3.17765e-05	-0.132863	0.0338377	NA	NA	6	25941438	TRIM38	1
6:25947197:C:T	GTEx/v8	Heart_Left_Ventricle	ENSG00000112343	C	3.60453e-05	-0.129382	0.0338377	C	-	6	25947197	TRIM38	1
6:25953360:A:G	GTEx/v8	Heart_Left_Ventricle	ENSG00000112343	A	5.21093e-05	-0.12109	0.0338377	A	-	6	25953360	TRIM38	1
6:25953684:A:G	GTEx/v8	Heart_Left_Ventricle	ENSG00000112343	G	5.21093e-05	-0.12109	0.0338377	G	-	6	25953684	TRIM38	1
6:25955197:C:G	GTEx/v8	Heart_Left_Ventricle	ENSG00000112343	C	5.21093e-05	-0.12109	0.0338377	C	-	6	25955197	TRIM38	1
6:25956172:A:G	GTEx/v8	Heart_Left_Ventricle	ENSG00000112343	G	3.17765e-05	-0.132863	0.0338377	G	-	6	25956172	TRIM38	1
6:25960509:A:C	GTEx/v8	Heart_Left_Ventricle	ENSG00000112343	C	3.17765e-05	-0.132863	0.0338377	C	-	6	25960509	TRIM38	1
6:25961029:A:G	GTEx/v8	Heart_Left_Ventricle	ENSG00000112343	G	5.21093e-05	-0.12109	0.0338377	G	-	6	25961029	TRIM38	1
6:25965942:A:G	GTEx/v8	Heart_Left_Ventricle	ENSG00000112343	G	5.34348e-05	-0.123312	0.0338377	NA	NA	6	25965942	TRIM38	1
6:25965950:G:GAGACCATCCT	GTEx/v8	Heart_Left_Ventricle	ENSG00000112343	GAGACCATCCT	4.04961e-05	-0.130536	0.0338377	NA	NA	6	25965950	TRIM38	1
6:25975883:C:G	GTEx/v8	Heart_Left_Ventricle	ENSG00000112343	C	6.03701e-05	-0.125004	0.0338377	C	-	6	25975883	TRIM38	1
6:25990367:A:G	GTEx/v8	Heart_Left_Ventricle	ENSG00000112343	A	4.66409e-05	-0.12654	0.0338377	A	-	6	25990367	TRIM38	1
6:25992309:A:G	GTEx/v8	Heart_Left_Ventricle	ENSG00000112343	G	4.23764e-05	-0.127475	0.0338377	G	-	6	25992309	TRIM38	1
6:26001888:A:G	GTEx/v8	Heart_Left_Ventricle	ENSG00000112343	A	4.02358e-05	-0.127699	0.0338377	A	-	6	26001888	TRIM38	1
6:26016462:C:T	GTEx/v8	Heart_Left_Ventricle	ENSG00000112343	T	0.000158012	-0.116233	0.0338377	T	-	6	26016462	TRIM38	1
6:25845432:G:GA	eQTLcatalogue	Kasela_2017_T-cell_CD4	ENSG00000112343	GA	5.89712e-06	0.0820363	0.0294856	NA	NA	6	25845432	TRIM38	1
6:25851533:A:G	eQTLcatalogue	Kasela_2017_T-cell_CD4	ENSG00000112343	A	1.97586e-06	0.0833623	0.0098793	G	-	6	25851533	TRIM38	1
6:25853712:C:T	eQTLcatalogue	Kasela_2017_T-cell_CD4	ENSG00000112343	T	1.9827e-06	0.0833628	0.0099135	C	-	6	25853712	TRIM38	1
6:25864456:A:G	eQTLcatalogue	Kasela_2017_T-cell_CD4	ENSG00000112343	A	1.96069e-06	0.0834394	0.00980345	G	-	6	25864456	TRIM38	1
6:25865266:C:T	eQTLcatalogue	Kasela_2017_T-cell_CD4	ENSG00000112343	T	1.95933e-06	0.0834486	0.00979665	C	-	6	25865266	TRIM38	1
6:25868226:C:T	eQTLcatalogue	Kasela_2017_T-cell_CD4	ENSG00000112343	T	1.96414e-06	0.083458	0.0098207	C	-	6	25868226	TRIM38	1
6:25870542:A:T	eQTLcatalogue	Kasela_2017_T-cell_CD4	ENSG00000112343	T	1.9664e-06	0.0834664	0.009832	A	-	6	25870542	TRIM38	1
6:25878361:C:T	eQTLcatalogue	Kasela_2017_T-cell_CD4	ENSG00000112343	T	1.75199e-06	0.0842793	0.00875995	C	-	6	25878361	TRIM38	1
6:26032847:C:G	eQTLcatalogue	Kasela_2017_T-cell_CD4	ENSG00000112343	G	3.01147e-06	0.0829426	0.0150573	C	-	6	26032847	TRIM38	1
6:25759066:G:T	eQTLcatalogue	Lepik_2017_ge_blood	ENSG00000112343	G	3.47504e-06	0.0511071	0.0173752	G	+	6	25759066	TRIM38	1
6:25762646:C:T	eQTLcatalogue	Lepik_2017_ge_blood	ENSG00000112343	C	8.72398e-06	0.048684	0.0436199	C	+	6	25762646	TRIM38	1
6:25768992:A:G	eQTLcatalogue	Lepik_2017_ge_blood	ENSG00000112343	A	8.20783e-06	0.0486917	0.0410391	A	+	6	25768992	TRIM38	1
6:25770866:A:G	eQTLcatalogue	Lepik_2017_ge_blood	ENSG00000112343	G	6.46535e-06	0.0493694	0.0323268	G	+	6	25770866	TRIM38	1
6:25776949:A:G	eQTLcatalogue	Lepik_2017_ge_blood	ENSG00000112343	G	6.46535e-06	0.0493694	0.0323268	G	+	6	25776949	TRIM38	1
6:25783909:C:T	eQTLcatalogue	Lepik_2017_ge_blood	ENSG00000112343	C	8.80323e-06	0.0485922	0.0440161	C	+	6	25783909	TRIM38	1
6:25784800:A:C	eQTLcatalogue	Lepik_2017_ge_blood	ENSG00000112343	A	8.2268e-06	0.0486154	0.041134	A	+	6	25784800	TRIM38	1
6:25785991:C:T	eQTLcatalogue	Lepik_2017_ge_blood	ENSG00000112343	C	6.46535e-06	0.0493694	0.0323268	C	+	6	25785991	TRIM38	1
6:25798932:A:G	eQTLcatalogue	Lepik_2017_ge_blood	ENSG00000112343	G	9.39387e-06	-0.0488411	0.0469693	A	+	6	25798932	TRIM38	1
6:25817216:C:T	eQTLcatalogue	Lepik_2017_ge_blood	ENSG00000112343	T	9.77006e-06	-0.0485028	0.0488503	C	+	6	25817216	TRIM38	1
6:25821616:G:T	eQTLcatalogue	Lepik_2017_ge_blood	ENSG00000112343	T	2.60482e-06	-0.0517436	0.0130241	G	+	6	25821616	TRIM38	1
6:25821807:A:T	eQTLcatalogue	Lepik_2017_ge_blood	ENSG00000112343	T	4.61048e-06	-0.0502229	0.0230524	A	+	6	25821807	TRIM38	1
6:25822620:C:T	eQTLcatalogue	Lepik_2017_ge_blood	ENSG00000112343	C	3.72937e-06	-0.0507845	0.0186468	T	+	6	25822620	TRIM38	1
6:25823444:A:T	eQTLcatalogue	Lepik_2017_ge_blood	ENSG00000112343	A	2.41288e-06	-0.0517816	0.0120644	T	+	6	25823444	TRIM38	1
6:25826347:A:T	eQTLcatalogue	Lepik_2017_ge_blood	ENSG00000112343	A	3.04701e-06	-0.0513592	0.015235	T	+	6	25826347	TRIM38	1
6:25826514:C:T	eQTLcatalogue	Lepik_2017_ge_blood	ENSG00000112343	C	3.04701e-06	-0.0513592	0.015235	T	+	6	25826514	TRIM38	1
6:25827516:A:G	eQTLcatalogue	Lepik_2017_ge_blood	ENSG00000112343	A	3.10732e-06	-0.0514063	0.0155366	G	+	6	25827516	TRIM38	1
6:25829659:A:T	eQTLcatalogue	Lepik_2017_ge_blood	ENSG00000112343	T	3.04701e-06	-0.0513592	0.015235	A	+	6	25829659	TRIM38	1
6:25830298:A:G	eQTLcatalogue	Lepik_2017_ge_blood	ENSG00000112343	A	3.04701e-06	-0.0513592	0.015235	G	+	6	25830298	TRIM38	1
6:25831603:A:G	eQTLcatalogue	Lepik_2017_ge_blood	ENSG00000112343	A	3.04701e-06	-0.0513592	0.015235	G	+	6	25831603	TRIM38	1
6:25834428:A:T	eQTLcatalogue	Lepik_2017_ge_blood	ENSG00000112343	T	3.04701e-06	-0.0513592	0.015235	A	+	6	25834428	TRIM38	1
6:25834548:A:G	eQTLcatalogue	Lepik_2017_ge_blood	ENSG00000112343	A	3.04701e-06	-0.0513592	0.015235	G	+	6	25834548	TRIM38	1
6:25834658:C:T	eQTLcatalogue	Lepik_2017_ge_blood	ENSG00000112343	T	3.04701e-06	-0.0513592	0.015235	C	+	6	25834658	TRIM38	1
6:25834895:A:G	eQTLcatalogue	Lepik_2017_ge_blood	ENSG00000112343	A	5.3589e-06	-0.0484335	0.0267945	G	+	6	25834895	TRIM38	1
6:25835895:A:G	eQTLcatalogue	Lepik_2017_ge_blood	ENSG00000112343	A	3.04701e-06	-0.0513592	0.015235	G	+	6	25835895	TRIM38	1
6:25836380:A:G	eQTLcatalogue	Lepik_2017_ge_blood	ENSG00000112343	A	1.83881e-06	-0.0522414	0.00919405	G	+	6	25836380	TRIM38	1
6:25837829:A:G	eQTLcatalogue	Lepik_2017_ge_blood	ENSG00000112343	A	3.04701e-06	-0.0513592	0.015235	G	+	6	25837829	TRIM38	1
6:25840946:A:G	eQTLcatalogue	Lepik_2017_ge_blood	ENSG00000112343	A	2.39646e-06	-0.0519418	0.0119823	G	+	6	25840946	TRIM38	1
6:25842032:C:T	eQTLcatalogue	Lepik_2017_ge_blood	ENSG00000112343	C	6.53263e-06	-0.0497874	0.0326632	T	+	6	25842032	TRIM38	1
6:25842605:G:T	eQTLcatalogue	Lepik_2017_ge_blood	ENSG00000112343	T	2.43419e-06	-0.0518155	0.0121709	G	+	6	25842605	TRIM38	1
6:25845432:G:GA	eQTLcatalogue	Lepik_2017_ge_blood	ENSG00000112343	GA	3.85693e-06	-0.0503397	0.0192847	NA	NA	6	25845432	TRIM38	1
6:25847730:C:T	eQTLcatalogue	Lepik_2017_ge_blood	ENSG00000112343	C	4.84285e-06	-0.0495964	0.0242143	T	+	6	25847730	TRIM38	1
6:25848019:A:G	eQTLcatalogue	Lepik_2017_ge_blood	ENSG00000112343	A	3.28567e-06	-0.0505713	0.0164283	G	+	6	25848019	TRIM38	1
6:25849620:A:G	eQTLcatalogue	Lepik_2017_ge_blood	ENSG00000112343	A	5.1079e-06	-0.0498025	0.0255395	G	+	6	25849620	TRIM38	1
6:25851533:A:G	eQTLcatalogue	Lepik_2017_ge_blood	ENSG00000112343	A	7.69342e-07	-0.0531687	0.00384671	G	+	6	25851533	TRIM38	1
6:25853712:C:T	eQTLcatalogue	Lepik_2017_ge_blood	ENSG00000112343	T	3.10925e-06	-0.0485555	0.0155462	C	+	6	25853712	TRIM38	1
6:25864456:A:G	eQTLcatalogue	Lepik_2017_ge_blood	ENSG00000112343	A	2.14601e-06	-0.0514737	0.0107301	G	+	6	25864456	TRIM38	1
6:25865266:C:T	eQTLcatalogue	Lepik_2017_ge_blood	ENSG00000112343	T	2.14601e-06	-0.0514737	0.0107301	C	+	6	25865266	TRIM38	1
6:25868226:C:T	eQTLcatalogue	Lepik_2017_ge_blood	ENSG00000112343	T	2.14601e-06	-0.0514737	0.0107301	C	+	6	25868226	TRIM38	1
6:25870542:A:T	eQTLcatalogue	Lepik_2017_ge_blood	ENSG00000112343	T	2.86514e-06	-0.0510372	0.0143257	A	+	6	25870542	TRIM38	1
6:25878361:C:T	eQTLcatalogue	Lepik_2017_ge_blood	ENSG00000112343	T	7.25505e-07	-0.054394	0.00362752	C	+	6	25878361	TRIM38	1
6:25933538:A:T	GTEx/v8	Lung	ENSG00000112343	T	2.26144e-05	-0.124342	0.00516726	T	-	6	25933538	TRIM38	1
6:25934524:A:G	GTEx/v8	Lung	ENSG00000112343	A	4.18162e-05	-0.114929	0.00516726	A	-	6	25934524	TRIM38	1
6:25936787:C:T	GTEx/v8	Lung	ENSG00000112343	T	4.18162e-05	-0.114929	0.00516726	T	-	6	25936787	TRIM38	1
6:25940393:C:G	GTEx/v8	Lung	ENSG00000112343	C	2.40596e-05	-0.124662	0.00516726	C	-	6	25940393	TRIM38	1
6:25941438:C:CATCT	GTEx/v8	Lung	ENSG00000112343	CATCT	2.54584e-05	-0.124711	0.00516726	NA	NA	6	25941438	TRIM38	1
6:25947197:C:T	GTEx/v8	Lung	ENSG00000112343	C	0.000112652	-0.112035	0.00516726	C	-	6	25947197	TRIM38	1
6:25953360:A:G	GTEx/v8	Lung	ENSG00000112343	A	4.63214e-05	-0.114265	0.00516726	A	-	6	25953360	TRIM38	1
6:25953684:A:G	GTEx/v8	Lung	ENSG00000112343	G	4.63214e-05	-0.114265	0.00516726	G	-	6	25953684	TRIM38	1
6:25955197:C:G	GTEx/v8	Lung	ENSG00000112343	C	4.63214e-05	-0.114265	0.00516726	C	-	6	25955197	TRIM38	1
6:25956172:A:G	GTEx/v8	Lung	ENSG00000112343	G	2.54584e-05	-0.124711	0.00516726	G	-	6	25956172	TRIM38	1
6:25960509:A:C	GTEx/v8	Lung	ENSG00000112343	C	2.40596e-05	-0.124662	0.00516726	C	-	6	25960509	TRIM38	1
6:25961029:A:G	GTEx/v8	Lung	ENSG00000112343	G	4.63214e-05	-0.114265	0.00516726	G	-	6	25961029	TRIM38	1
6:25965942:A:G	GTEx/v8	Lung	ENSG00000112343	G	7.05884e-06	-0.128981	0.00516726	NA	NA	6	25965942	TRIM38	1
6:25965950:G:GAGACCATCCT	GTEx/v8	Lung	ENSG00000112343	GAGACCATCCT	2.06337e-05	-0.126475	0.00516726	NA	NA	6	25965950	TRIM38	1
6:25975883:C:G	GTEx/v8	Lung	ENSG00000112343	C	1.17834e-05	-0.129553	0.00516726	C	-	6	25975883	TRIM38	1
6:25990367:A:G	GTEx/v8	Lung	ENSG00000112343	A	1.01492e-05	-0.129847	0.00516726	A	-	6	25990367	TRIM38	1
6:25992022:G:GTATC	GTEx/v8	Lung	ENSG00000112343	GTATC	4.41433e-05	-0.116567	0.00516726	NA	NA	6	25992022	TRIM38	1
6:25992309:A:G	GTEx/v8	Lung	ENSG00000112343	G	4.92899e-06	-0.135281	0.00516726	G	-	6	25992309	TRIM38	1
6:25996673:A:G	GTEx/v8	Lung	ENSG00000112343	A	9.57908e-06	-0.12461	0.00516726	A	-	6	25996673	TRIM38	1
6:26000885:G:T	GTEx/v8	Lung	ENSG00000112343	G	9.56543e-06	-0.12456	0.00516726	G	-	6	26000885	TRIM38	1
6:26001888:A:G	GTEx/v8	Lung	ENSG00000112343	A	6.82248e-06	-0.132919	0.00516726	A	-	6	26001888	TRIM38	1
6:26006236:G:GT	GTEx/v8	Lung	ENSG00000112343	GT	7.65037e-06	-0.125923	0.00516726	NA	NA	6	26006236	TRIM38	1
6:26012875:C:T	GTEx/v8	Lung	ENSG00000112343	T	5.41029e-06	-0.134343	0.00516726	T	-	6	26012875	TRIM38	1
6:26014987:A:G	GTEx/v8	Lung	ENSG00000112343	G	7.65037e-06	-0.125923	0.00516726	G	-	6	26014987	TRIM38	1
6:26015583:C:T	GTEx/v8	Lung	ENSG00000112343	C	4.42573e-06	-0.135718	0.00516726	C	-	6	26015583	TRIM38	1
6:26016462:C:T	GTEx/v8	Lung	ENSG00000112343	T	2.92607e-06	-0.138288	0.00516726	T	-	6	26016462	TRIM38	1
6:26021813:A:T	GTEx/v8	Lung	ENSG00000112343	T	3.533e-05	-0.121753	0.00516726	T	-	6	26021813	TRIM38	1
6:26024436:G:T	GTEx/v8	Lung	ENSG00000112343	T	9.7399e-05	-0.108907	0.00516726	T	-	6	26024436	TRIM38	1
6:26028819:G:T	GTEx/v8	Lung	ENSG00000112343	G	2.97231e-05	-0.122991	0.00516726	G	-	6	26028819	TRIM38	1
6:26031868:A:G	GTEx/v8	Lung	ENSG00000112343	A	2.62955e-05	-0.124054	0.00516726	A	-	6	26031868	TRIM38	1
6:26033506:A:G	GTEx/v8	Lung	ENSG00000112343	A	2.97231e-05	-0.122991	0.00516726	A	-	6	26033506	TRIM38	1
6:26035208:A:G	GTEx/v8	Lung	ENSG00000112343	A	8.48618e-05	-0.114961	0.00516726	A	-	6	26035208	TRIM38	1
6:26036476:C:T	GTEx/v8	Lung	ENSG00000112343	C	2.62955e-05	-0.124054	0.00516726	C	-	6	26036476	TRIM38	1
6:26044369:A:G	GTEx/v8	Lung	ENSG00000112343	G	0.000109235	-0.107208	0.00516726	G	-	6	26044369	TRIM38	1
6:26045929:C:T	GTEx/v8	Lung	ENSG00000112343	C	7.34196e-05	-0.111061	0.00516726	C	-	6	26045929	TRIM38	1
6:26046565:A:G	GTEx/v8	Lung	ENSG00000112343	A	7.05535e-05	-0.111253	0.00516726	A	-	6	26046565	TRIM38	1
6:26047473:A:G	GTEx/v8	Lung	ENSG00000112343	G	2.97231e-05	-0.122991	0.00516726	NA	NA	6	26047473	TRIM38	1
6:26050295:C:G	GTEx/v8	Lung	ENSG00000112343	C	2.97231e-05	-0.122991	0.00516726	NA	NA	6	26050295	TRIM38	1
6:26050296:C:T	GTEx/v8	Lung	ENSG00000112343	C	2.97231e-05	-0.122991	0.00516726	C	-	6	26050296	TRIM38	1
6:26056549:A:G	GTEx/v8	Lung	ENSG00000112343	G	0.00011833	-0.107269	0.00516726	G	-	6	26056549	TRIM38	1
6:26061769:C:G	GTEx/v8	Lung	ENSG00000112343	C	5.83209e-05	-0.113471	0.00516726	C	-	6	26061769	TRIM38	1
6:26065621:A:G	GTEx/v8	Lung	ENSG00000112343	G	2.97231e-05	-0.122991	0.00516726	G	-	6	26065621	TRIM38	1
6:26067782:C:G	GTEx/v8	Lung	ENSG00000112343	G	8.56652e-05	-0.113706	0.00516726	G	-	6	26067782	TRIM38	1
6:26072664:G:GA	GTEx/v8	Lung	ENSG00000112343	GA	0.000106887	-0.109042	0.00516726	NA	NA	6	26072664	TRIM38	1
6:26075035:C:G	GTEx/v8	Lung	ENSG00000112343	G	9.15604e-05	-0.110168	0.00516726	G	-	6	26075035	TRIM38	1
6:26076642:C:T	GTEx/v8	Lung	ENSG00000112343	C	0.000106887	-0.109042	0.00516726	C	-	6	26076642	TRIM38	1
6:26097046:C:T	GTEx/v8	Lung	ENSG00000112343	C	1.50453e-05	-0.12767	0.00516726	C	-	6	26097046	TRIM38	1
6:25759066:G:T	GTEx/v8	Minor_Salivary_Gland	ENSG00000112343	T	3.63148e-05	0.325883	0.00054709	G	-	6	25759066	TRIM38	1
6:25785925:C:T	GTEx/v8	Minor_Salivary_Gland	ENSG00000112343	T	3.50593e-05	0.312425	0.00054709	C	-	6	25785925	TRIM38	1
6:25821616:G:T	GTEx/v8	Minor_Salivary_Gland	ENSG00000112343	G	1.42217e-05	-0.327236	0.00054709	G	-	6	25821616	TRIM38	1
6:25821807:A:T	GTEx/v8	Minor_Salivary_Gland	ENSG00000112343	A	2.00921e-05	-0.318565	0.00054709	A	-	6	25821807	TRIM38	1
6:25822620:C:T	GTEx/v8	Minor_Salivary_Gland	ENSG00000112343	T	2.00921e-05	-0.318565	0.00054709	T	-	6	25822620	TRIM38	1
6:25823444:A:T	GTEx/v8	Minor_Salivary_Gland	ENSG00000112343	T	2.00921e-05	-0.318565	0.00054709	T	-	6	25823444	TRIM38	1
6:25826347:A:T	GTEx/v8	Minor_Salivary_Gland	ENSG00000112343	T	2.00921e-05	-0.318565	0.00054709	T	-	6	25826347	TRIM38	1
6:25826514:C:T	GTEx/v8	Minor_Salivary_Gland	ENSG00000112343	T	2.00921e-05	-0.318565	0.00054709	T	-	6	25826514	TRIM38	1
6:25827516:A:G	GTEx/v8	Minor_Salivary_Gland	ENSG00000112343	G	1.42217e-05	-0.327236	0.00054709	G	-	6	25827516	TRIM38	1
6:25828242:C:G	GTEx/v8	Minor_Salivary_Gland	ENSG00000112343	C	2.00921e-05	-0.318565	0.00054709	C	-	6	25828242	TRIM38	1
6:25829659:A:T	GTEx/v8	Minor_Salivary_Gland	ENSG00000112343	A	2.00921e-05	-0.318565	0.00054709	A	-	6	25829659	TRIM38	1
6:25830298:A:G	GTEx/v8	Minor_Salivary_Gland	ENSG00000112343	G	1.42217e-05	-0.327236	0.00054709	G	-	6	25830298	TRIM38	1
6:25831603:A:G	GTEx/v8	Minor_Salivary_Gland	ENSG00000112343	G	2.00921e-05	-0.318565	0.00054709	G	-	6	25831603	TRIM38	1
6:25834428:A:T	GTEx/v8	Minor_Salivary_Gland	ENSG00000112343	A	2.00921e-05	-0.318565	0.00054709	A	-	6	25834428	TRIM38	1
6:25834548:A:G	GTEx/v8	Minor_Salivary_Gland	ENSG00000112343	G	2.00921e-05	-0.318565	0.00054709	G	-	6	25834548	TRIM38	1
6:25834658:C:T	GTEx/v8	Minor_Salivary_Gland	ENSG00000112343	C	2.00921e-05	-0.318565	0.00054709	C	-	6	25834658	TRIM38	1
6:25834895:A:G	GTEx/v8	Minor_Salivary_Gland	ENSG00000112343	G	2.00921e-05	-0.318565	0.00054709	G	-	6	25834895	TRIM38	1
6:25835895:A:G	GTEx/v8	Minor_Salivary_Gland	ENSG00000112343	G	2.00921e-05	-0.318565	0.00054709	G	-	6	25835895	TRIM38	1
6:25836380:A:G	GTEx/v8	Minor_Salivary_Gland	ENSG00000112343	G	1.03952e-05	-0.333747	0.00054709	G	-	6	25836380	TRIM38	1
6:25837829:A:G	GTEx/v8	Minor_Salivary_Gland	ENSG00000112343	G	2.00921e-05	-0.318565	0.00054709	G	-	6	25837829	TRIM38	1
6:25840485:A:C	GTEx/v8	Minor_Salivary_Gland	ENSG00000112343	A	1.19618e-05	-0.327284	0.00054709	A	-	6	25840485	TRIM38	1
6:25842032:C:T	GTEx/v8	Minor_Salivary_Gland	ENSG00000112343	T	1.81099e-05	-0.318626	0.00054709	T	-	6	25842032	TRIM38	1
6:25847730:C:T	GTEx/v8	Minor_Salivary_Gland	ENSG00000112343	T	2.12571e-05	-0.322741	0.00054709	T	-	6	25847730	TRIM38	1
6:25848019:A:G	GTEx/v8	Minor_Salivary_Gland	ENSG00000112343	G	2.12571e-05	-0.322741	0.00054709	G	-	6	25848019	TRIM38	1
6:25849620:A:G	GTEx/v8	Minor_Salivary_Gland	ENSG00000112343	G	2.12571e-05	-0.322741	0.00054709	G	-	6	25849620	TRIM38	1
6:25851533:A:G	GTEx/v8	Minor_Salivary_Gland	ENSG00000112343	G	2.12571e-05	-0.322741	0.00054709	G	-	6	25851533	TRIM38	1
6:25853712:C:T	GTEx/v8	Minor_Salivary_Gland	ENSG00000112343	C	1.46956e-05	-0.332289	0.00054709	C	-	6	25853712	TRIM38	1
6:25864456:A:G	GTEx/v8	Minor_Salivary_Gland	ENSG00000112343	G	2.12571e-05	-0.322741	0.00054709	G	-	6	25864456	TRIM38	1
6:25865266:C:T	GTEx/v8	Minor_Salivary_Gland	ENSG00000112343	C	2.12571e-05	-0.322741	0.00054709	C	-	6	25865266	TRIM38	1
6:25868226:C:T	GTEx/v8	Minor_Salivary_Gland	ENSG00000112343	C	2.12571e-05	-0.322741	0.00054709	C	-	6	25868226	TRIM38	1
6:25870542:A:T	GTEx/v8	Minor_Salivary_Gland	ENSG00000112343	A	1.46956e-05	-0.332289	0.00054709	A	-	6	25870542	TRIM38	1
6:25933538:A:T	GTEx/v8	Minor_Salivary_Gland	ENSG00000112343	T	5.04967e-07	-0.413006	0.00054709	T	-	6	25933538	TRIM38	1
6:25934524:A:G	GTEx/v8	Minor_Salivary_Gland	ENSG00000112343	A	1.64277e-07	-0.415642	0.00054709	A	-	6	25934524	TRIM38	1
6:25936787:C:T	GTEx/v8	Minor_Salivary_Gland	ENSG00000112343	T	1.64277e-07	-0.415642	0.00054709	T	-	6	25936787	TRIM38	1
6:25940393:C:G	GTEx/v8	Minor_Salivary_Gland	ENSG00000112343	C	6.94731e-07	-0.412718	0.00054709	C	-	6	25940393	TRIM38	1
6:25941438:C:CATCT	GTEx/v8	Minor_Salivary_Gland	ENSG00000112343	CATCT	6.94731e-07	-0.412718	0.00054709	NA	NA	6	25941438	TRIM38	1
6:25947197:C:T	GTEx/v8	Minor_Salivary_Gland	ENSG00000112343	C	2.17058e-07	-0.424691	0.00054709	C	-	6	25947197	TRIM38	1
6:25953360:A:G	GTEx/v8	Minor_Salivary_Gland	ENSG00000112343	A	3.92436e-08	-0.434411	0.00054709	A	-	6	25953360	TRIM38	1
6:25953684:A:G	GTEx/v8	Minor_Salivary_Gland	ENSG00000112343	G	3.92436e-08	-0.434411	0.00054709	G	-	6	25953684	TRIM38	1
6:25955197:C:G	GTEx/v8	Minor_Salivary_Gland	ENSG00000112343	C	3.92436e-08	-0.434411	0.00054709	C	-	6	25955197	TRIM38	1
6:25956172:A:G	GTEx/v8	Minor_Salivary_Gland	ENSG00000112343	G	6.94731e-07	-0.412718	0.00054709	G	-	6	25956172	TRIM38	1
6:25960509:A:C	GTEx/v8	Minor_Salivary_Gland	ENSG00000112343	C	6.94731e-07	-0.412718	0.00054709	C	-	6	25960509	TRIM38	1
6:25961029:A:G	GTEx/v8	Minor_Salivary_Gland	ENSG00000112343	G	3.92436e-08	-0.434411	0.00054709	G	-	6	25961029	TRIM38	1
6:25965942:A:G	GTEx/v8	Minor_Salivary_Gland	ENSG00000112343	G	5.97983e-08	-0.43686	0.00054709	NA	NA	6	25965942	TRIM38	1
6:25965950:G:GAGACCATCCT	GTEx/v8	Minor_Salivary_Gland	ENSG00000112343	GAGACCATCCT	5.24828e-07	-0.413656	0.00054709	NA	NA	6	25965950	TRIM38	1
6:25975883:C:G	GTEx/v8	Minor_Salivary_Gland	ENSG00000112343	C	2.44343e-06	-0.401117	0.00054709	C	-	6	25975883	TRIM38	1
6:25990367:A:G	GTEx/v8	Minor_Salivary_Gland	ENSG00000112343	A	1.4585e-06	-0.405806	0.00054709	A	-	6	25990367	TRIM38	1
6:25992022:G:GTATC	GTEx/v8	Minor_Salivary_Gland	ENSG00000112343	GTATC	7.17856e-07	-0.397002	0.00054709	NA	NA	6	25992022	TRIM38	1
6:25992309:A:G	GTEx/v8	Minor_Salivary_Gland	ENSG00000112343	G	2.44343e-06	-0.401117	0.00054709	G	-	6	25992309	TRIM38	1
6:25996673:A:G	GTEx/v8	Minor_Salivary_Gland	ENSG00000112343	A	6.22099e-07	-0.397696	0.00054709	A	-	6	25996673	TRIM38	1
6:26000885:G:T	GTEx/v8	Minor_Salivary_Gland	ENSG00000112343	G	6.22099e-07	-0.397696	0.00054709	G	-	6	26000885	TRIM38	1
6:26001888:A:G	GTEx/v8	Minor_Salivary_Gland	ENSG00000112343	A	2.44343e-06	-0.401117	0.00054709	A	-	6	26001888	TRIM38	1
6:26006236:G:GT	GTEx/v8	Minor_Salivary_Gland	ENSG00000112343	GT	1.2034e-06	-0.384396	0.00054709	NA	NA	6	26006236	TRIM38	1
6:26012875:C:T	GTEx/v8	Minor_Salivary_Gland	ENSG00000112343	T	5.35648e-06	-0.381883	0.00054709	T	-	6	26012875	TRIM38	1
6:26014987:A:G	GTEx/v8	Minor_Salivary_Gland	ENSG00000112343	G	1.2034e-06	-0.384396	0.00054709	G	-	6	26014987	TRIM38	1
6:26015583:C:T	GTEx/v8	Minor_Salivary_Gland	ENSG00000112343	C	5.35648e-06	-0.381883	0.00054709	C	-	6	26015583	TRIM38	1
6:26016462:C:T	GTEx/v8	Minor_Salivary_Gland	ENSG00000112343	T	5.35648e-06	-0.381883	0.00054709	T	-	6	26016462	TRIM38	1
6:26021813:A:T	GTEx/v8	Minor_Salivary_Gland	ENSG00000112343	T	5.35648e-06	-0.381883	0.00054709	T	-	6	26021813	TRIM38	1
6:26024436:G:T	GTEx/v8	Minor_Salivary_Gland	ENSG00000112343	T	1.27273e-06	-0.382622	0.00054709	T	-	6	26024436	TRIM38	1
6:26028819:G:T	GTEx/v8	Minor_Salivary_Gland	ENSG00000112343	G	5.35648e-06	-0.381883	0.00054709	G	-	6	26028819	TRIM38	1
6:26031868:A:G	GTEx/v8	Minor_Salivary_Gland	ENSG00000112343	A	5.35648e-06	-0.381883	0.00054709	A	-	6	26031868	TRIM38	1
6:26033506:A:G	GTEx/v8	Minor_Salivary_Gland	ENSG00000112343	A	5.35648e-06	-0.381883	0.00054709	A	-	6	26033506	TRIM38	1
6:26035208:A:G	GTEx/v8	Minor_Salivary_Gland	ENSG00000112343	A	5.55157e-06	-0.380521	0.00054709	A	-	6	26035208	TRIM38	1
6:26036476:C:T	GTEx/v8	Minor_Salivary_Gland	ENSG00000112343	C	5.35648e-06	-0.381883	0.00054709	C	-	6	26036476	TRIM38	1
6:26044369:A:G	GTEx/v8	Minor_Salivary_Gland	ENSG00000112343	G	6.74921e-07	-0.388566	0.00054709	G	-	6	26044369	TRIM38	1
6:26045929:C:T	GTEx/v8	Minor_Salivary_Gland	ENSG00000112343	C	2.67669e-06	-0.370991	0.00054709	C	-	6	26045929	TRIM38	1
6:26046565:A:G	GTEx/v8	Minor_Salivary_Gland	ENSG00000112343	A	2.67669e-06	-0.370991	0.00054709	A	-	6	26046565	TRIM38	1
6:26047473:A:G	GTEx/v8	Minor_Salivary_Gland	ENSG00000112343	G	5.35648e-06	-0.381883	0.00054709	NA	NA	6	26047473	TRIM38	1
6:26050295:C:G	GTEx/v8	Minor_Salivary_Gland	ENSG00000112343	C	5.35648e-06	-0.381883	0.00054709	NA	NA	6	26050295	TRIM38	1
6:26050296:C:T	GTEx/v8	Minor_Salivary_Gland	ENSG00000112343	C	5.35648e-06	-0.381883	0.00054709	C	-	6	26050296	TRIM38	1
6:26056549:A:G	GTEx/v8	Minor_Salivary_Gland	ENSG00000112343	G	2.04072e-05	-0.361327	0.00054709	G	-	6	26056549	TRIM38	1
6:26061769:C:G	GTEx/v8	Minor_Salivary_Gland	ENSG00000112343	C	2.00734e-05	-0.362115	0.00054709	C	-	6	26061769	TRIM38	1
6:26065621:A:G	GTEx/v8	Minor_Salivary_Gland	ENSG00000112343	G	5.35648e-06	-0.381883	0.00054709	G	-	6	26065621	TRIM38	1
6:26067782:C:G	GTEx/v8	Minor_Salivary_Gland	ENSG00000112343	G	9.52519e-06	-0.364988	0.00054709	G	-	6	26067782	TRIM38	1
6:26069495:C:T	GTEx/v8	Minor_Salivary_Gland	ENSG00000112343	T	7.78153e-06	-0.360676	0.00054709	T	-	6	26069495	TRIM38	1
6:26070672:G:T	GTEx/v8	Minor_Salivary_Gland	ENSG00000112343	G	7.78153e-06	-0.360676	0.00054709	G	-	6	26070672	TRIM38	1
6:26072664:G:GA	GTEx/v8	Minor_Salivary_Gland	ENSG00000112343	GA	2.00734e-05	-0.362115	0.00054709	NA	NA	6	26072664	TRIM38	1
6:26075035:C:G	GTEx/v8	Minor_Salivary_Gland	ENSG00000112343	G	2.00734e-05	-0.362115	0.00054709	G	-	6	26075035	TRIM38	1
6:26076642:C:T	GTEx/v8	Minor_Salivary_Gland	ENSG00000112343	C	2.00734e-05	-0.362115	0.00054709	C	-	6	26076642	TRIM38	1
6:26081724:A:G	GTEx/v8	Minor_Salivary_Gland	ENSG00000112343	A	9.02145e-06	-0.359269	0.00054709	A	-	6	26081724	TRIM38	1
6:26097046:C:T	GTEx/v8	Minor_Salivary_Gland	ENSG00000112343	C	2.93497e-06	-0.397105	0.00054709	C	-	6	26097046	TRIM38	1
6:25933538:A:T	GTEx/v8	Muscle_Skeletal	ENSG00000112343	T	2.2746e-11	0.233731	5.26085e-09	T	+	6	25933538	TRIM38	1
6:25934524:A:G	GTEx/v8	Muscle_Skeletal	ENSG00000112343	A	1.04279e-07	0.179101	5.26085e-09	A	+	6	25934524	TRIM38	1
6:25936787:C:T	GTEx/v8	Muscle_Skeletal	ENSG00000112343	T	1.04279e-07	0.179101	5.26085e-09	T	+	6	25936787	TRIM38	1
6:25940393:C:G	GTEx/v8	Muscle_Skeletal	ENSG00000112343	C	1.2291e-11	0.237789	5.26085e-09	C	+	6	25940393	TRIM38	1
6:25941438:C:CATCT	GTEx/v8	Muscle_Skeletal	ENSG00000112343	CATCT	4.32961e-11	0.232132	5.26085e-09	NA	NA	6	25941438	TRIM38	1
6:25947197:C:T	GTEx/v8	Muscle_Skeletal	ENSG00000112343	C	8.20235e-10	0.211858	5.26085e-09	C	+	6	25947197	TRIM38	1
6:25953360:A:G	GTEx/v8	Muscle_Skeletal	ENSG00000112343	A	1.04279e-07	0.179101	5.26085e-09	A	+	6	25953360	TRIM38	1
6:25953684:A:G	GTEx/v8	Muscle_Skeletal	ENSG00000112343	G	1.04279e-07	0.179101	5.26085e-09	G	+	6	25953684	TRIM38	1
6:25955197:C:G	GTEx/v8	Muscle_Skeletal	ENSG00000112343	C	1.04279e-07	0.179101	5.26085e-09	C	+	6	25955197	TRIM38	1
6:25956172:A:G	GTEx/v8	Muscle_Skeletal	ENSG00000112343	G	4.32961e-11	0.232132	5.26085e-09	G	+	6	25956172	TRIM38	1
6:25960509:A:C	GTEx/v8	Muscle_Skeletal	ENSG00000112343	C	1.2291e-11	0.237789	5.26085e-09	C	+	6	25960509	TRIM38	1
6:25961029:A:G	GTEx/v8	Muscle_Skeletal	ENSG00000112343	G	1.04279e-07	0.179101	5.26085e-09	G	+	6	25961029	TRIM38	1
6:25965942:A:G	GTEx/v8	Muscle_Skeletal	ENSG00000112343	G	1.70348e-08	0.195061	5.26085e-09	NA	NA	6	25965942	TRIM38	1
6:25965950:G:GAGACCATCCT	GTEx/v8	Muscle_Skeletal	ENSG00000112343	GAGACCATCCT	7.73042e-11	0.229988	5.26085e-09	NA	NA	6	25965950	TRIM38	1
6:25975883:C:G	GTEx/v8	Muscle_Skeletal	ENSG00000112343	C	1.17504e-08	0.19886	5.26085e-09	C	+	6	25975883	TRIM38	1
6:25990367:A:G	GTEx/v8	Muscle_Skeletal	ENSG00000112343	A	4.10429e-07	0.175493	5.26085e-09	A	+	6	25990367	TRIM38	1
6:25992022:G:GTATC	GTEx/v8	Muscle_Skeletal	ENSG00000112343	GTATC	4.01992e-05	0.138798	5.26085e-09	NA	NA	6	25992022	TRIM38	1
6:25992309:A:G	GTEx/v8	Muscle_Skeletal	ENSG00000112343	G	5.94975e-08	0.189357	5.26085e-09	G	+	6	25992309	TRIM38	1
6:25996673:A:G	GTEx/v8	Muscle_Skeletal	ENSG00000112343	A	0.000212199	0.124118	5.26085e-09	A	+	6	25996673	TRIM38	1
6:26000885:G:T	GTEx/v8	Muscle_Skeletal	ENSG00000112343	G	0.000149765	0.126934	5.26085e-09	G	+	6	26000885	TRIM38	1
6:26001888:A:G	GTEx/v8	Muscle_Skeletal	ENSG00000112343	A	6.7344e-08	0.187904	5.26085e-09	A	+	6	26001888	TRIM38	1
6:26012875:C:T	GTEx/v8	Muscle_Skeletal	ENSG00000112343	T	2.86398e-07	0.17922	5.26085e-09	T	+	6	26012875	TRIM38	1
6:26014987:A:G	GTEx/v8	Muscle_Skeletal	ENSG00000112343	G	0.000324578	0.120915	5.26085e-09	G	+	6	26014987	TRIM38	1
6:26015583:C:T	GTEx/v8	Muscle_Skeletal	ENSG00000112343	C	1.50914e-07	0.183825	5.26085e-09	C	+	6	26015583	TRIM38	1
6:26016462:C:T	GTEx/v8	Muscle_Skeletal	ENSG00000112343	T	1.21121e-07	0.185368	5.26085e-09	T	+	6	26016462	TRIM38	1
6:26021813:A:T	GTEx/v8	Muscle_Skeletal	ENSG00000112343	T	3.81458e-07	0.176405	5.26085e-09	T	+	6	26021813	TRIM38	1
6:26024436:G:T	GTEx/v8	Muscle_Skeletal	ENSG00000112343	T	0.000177014	0.125649	5.26085e-09	T	+	6	26024436	TRIM38	1
6:26028819:G:T	GTEx/v8	Muscle_Skeletal	ENSG00000112343	G	3.72279e-07	0.177058	5.26085e-09	G	+	6	26028819	TRIM38	1
6:26031868:A:G	GTEx/v8	Muscle_Skeletal	ENSG00000112343	A	6.18484e-07	0.173886	5.26085e-09	A	+	6	26031868	TRIM38	1
6:26033506:A:G	GTEx/v8	Muscle_Skeletal	ENSG00000112343	A	3.72279e-07	0.177058	5.26085e-09	A	+	6	26033506	TRIM38	1
6:26035208:A:G	GTEx/v8	Muscle_Skeletal	ENSG00000112343	A	2.34628e-07	0.179599	5.26085e-09	A	+	6	26035208	TRIM38	1
6:26036476:C:T	GTEx/v8	Muscle_Skeletal	ENSG00000112343	C	6.18484e-07	0.173886	5.26085e-09	C	+	6	26036476	TRIM38	1
6:26044369:A:G	GTEx/v8	Muscle_Skeletal	ENSG00000112343	G	0.000267028	0.12173	5.26085e-09	G	+	6	26044369	TRIM38	1
6:26045929:C:T	GTEx/v8	Muscle_Skeletal	ENSG00000112343	C	0.000111664	0.130245	5.26085e-09	C	+	6	26045929	TRIM38	1
6:26046565:A:G	GTEx/v8	Muscle_Skeletal	ENSG00000112343	A	0.000133319	0.128624	5.26085e-09	A	+	6	26046565	TRIM38	1
6:26047473:A:G	GTEx/v8	Muscle_Skeletal	ENSG00000112343	G	3.72279e-07	0.177058	5.26085e-09	NA	NA	6	26047473	TRIM38	1
6:26050295:C:G	GTEx/v8	Muscle_Skeletal	ENSG00000112343	C	3.72279e-07	0.177058	5.26085e-09	NA	NA	6	26050295	TRIM38	1
6:26050296:C:T	GTEx/v8	Muscle_Skeletal	ENSG00000112343	C	3.72279e-07	0.177058	5.26085e-09	C	+	6	26050296	TRIM38	1
6:26056549:A:G	GTEx/v8	Muscle_Skeletal	ENSG00000112343	G	6.84191e-06	0.151579	5.26085e-09	G	+	6	26056549	TRIM38	1
6:26061769:C:G	GTEx/v8	Muscle_Skeletal	ENSG00000112343	C	2.41031e-05	0.142964	5.26085e-09	C	+	6	26061769	TRIM38	1
6:26065621:A:G	GTEx/v8	Muscle_Skeletal	ENSG00000112343	G	3.72279e-07	0.177058	5.26085e-09	G	+	6	26065621	TRIM38	1
6:26067782:C:G	GTEx/v8	Muscle_Skeletal	ENSG00000112343	G	1.46072e-07	0.178956	5.26085e-09	G	+	6	26067782	TRIM38	1
6:26072664:G:GA	GTEx/v8	Muscle_Skeletal	ENSG00000112343	GA	3.26288e-05	0.140004	5.26085e-09	NA	NA	6	26072664	TRIM38	1
6:26075035:C:G	GTEx/v8	Muscle_Skeletal	ENSG00000112343	G	2.02738e-05	0.143871	5.26085e-09	G	+	6	26075035	TRIM38	1
6:26076642:C:T	GTEx/v8	Muscle_Skeletal	ENSG00000112343	C	3.26288e-05	0.140004	5.26085e-09	C	+	6	26076642	TRIM38	1
6:26085807:A:C	GTEx/v8	Muscle_Skeletal	ENSG00000112343	C	4.68665e-06	0.140573	5.26085e-09	C	+	6	26085807	TRIM38	1
6:26097046:C:T	GTEx/v8	Muscle_Skeletal	ENSG00000112343	C	1.91185e-06	0.165413	5.26085e-09	C	+	6	26097046	TRIM38	1
6:26104448:A:G	GTEx/v8	Muscle_Skeletal	ENSG00000112343	G	3.8235e-06	-0.148655	5.26085e-09	A	+	6	26104448	TRIM38	1
6:26104670:A:C	GTEx/v8	Muscle_Skeletal	ENSG00000112343	C	3.8235e-06	-0.148655	5.26085e-09	A	+	6	26104670	TRIM38	1
6:26105357:C:T	GTEx/v8	Muscle_Skeletal	ENSG00000112343	T	3.8235e-06	-0.148655	5.26085e-09	C	+	6	26105357	TRIM38	1
6:26106325:C:T	GTEx/v8	Muscle_Skeletal	ENSG00000112343	T	3.8235e-06	-0.148655	5.26085e-09	C	+	6	26106325	TRIM38	1
6:26107790:G:T	GTEx/v8	Muscle_Skeletal	ENSG00000112343	T	4.92188e-06	-0.147015	5.26085e-09	G	+	6	26107790	TRIM38	1
6:26114372:A:G	GTEx/v8	Muscle_Skeletal	ENSG00000112343	A	2.06956e-05	-0.139204	5.26085e-09	G	+	6	26114372	TRIM38	1
6:26124243:A:G	GTEx/v8	Muscle_Skeletal	ENSG00000112343	A	1.25236e-05	-0.142882	5.26085e-09	G	+	6	26124243	TRIM38	1
6:26125711:A:C	GTEx/v8	Muscle_Skeletal	ENSG00000112343	C	4.78698e-06	-0.147632	5.26085e-09	A	+	6	26125711	TRIM38	1
6:26127271:A:G	GTEx/v8	Muscle_Skeletal	ENSG00000112343	G	2.2976e-06	-0.152078	5.26085e-09	A	+	6	26127271	TRIM38	1
6:26128618:A:G	GTEx/v8	Muscle_Skeletal	ENSG00000112343	G	2.2976e-06	-0.152078	5.26085e-09	A	+	6	26128618	TRIM38	1
6:26139741:C:T	GTEx/v8	Muscle_Skeletal	ENSG00000112343	C	1.5057e-06	-0.153417	5.26085e-09	T	+	6	26139741	TRIM38	1
6:25933538:A:T	GTEx/v7	Muscle_Skeletal	ENSG00000112343	T	1.88418e-08	0.227231	2.40335e-06	T	+	6	25933538	TRIM38	1
6:25934524:A:G	GTEx/v7	Muscle_Skeletal	ENSG00000112343	A	3.06126e-06	0.180118	2.40335e-06	A	+	6	25934524	TRIM38	1
6:25936787:C:T	GTEx/v7	Muscle_Skeletal	ENSG00000112343	T	3.06126e-06	0.180118	2.40335e-06	T	+	6	25936787	TRIM38	1
6:25940393:C:G	GTEx/v7	Muscle_Skeletal	ENSG00000112343	C	1.88418e-08	0.227231	2.40335e-06	C	+	6	25940393	TRIM38	1
6:25941438:C:CATCT	GTEx/v7	Muscle_Skeletal	ENSG00000112343	CATCT	2.24752e-08	0.227023	2.40335e-06	NA	NA	6	25941438	TRIM38	1
6:25947197:C:T	GTEx/v7	Muscle_Skeletal	ENSG00000112343	C	6.00074e-07	0.198183	2.40335e-06	C	+	6	25947197	TRIM38	1
6:25953360:A:G	GTEx/v7	Muscle_Skeletal	ENSG00000112343	A	2.4482e-06	0.182302	2.40335e-06	A	+	6	25953360	TRIM38	1
6:25953684:A:G	GTEx/v7	Muscle_Skeletal	ENSG00000112343	G	2.75519e-06	0.180956	2.40335e-06	G	+	6	25953684	TRIM38	1
6:25955197:C:G	GTEx/v7	Muscle_Skeletal	ENSG00000112343	C	3.09405e-06	0.180324	2.40335e-06	C	+	6	25955197	TRIM38	1
6:25956172:A:G	GTEx/v7	Muscle_Skeletal	ENSG00000112343	G	5.7696e-08	0.219858	2.40335e-06	G	+	6	25956172	TRIM38	1
6:25960509:A:C	GTEx/v7	Muscle_Skeletal	ENSG00000112343	C	1.88418e-08	0.227231	2.40335e-06	C	+	6	25960509	TRIM38	1
6:25961029:A:G	GTEx/v7	Muscle_Skeletal	ENSG00000112343	G	3.27074e-06	0.179493	2.40335e-06	G	+	6	25961029	TRIM38	1
6:25965942:A:G	GTEx/v7	Muscle_Skeletal	ENSG00000112343	G	1.37697e-06	0.194643	2.40335e-06	NA	NA	6	25965942	TRIM38	1
6:25965950:G:GAGACCATCCT	GTEx/v7	Muscle_Skeletal	ENSG00000112343	GAGACCATCCT	1.15636e-07	0.216604	2.40335e-06	NA	NA	6	25965950	TRIM38	1
6:25975883:C:G	GTEx/v7	Muscle_Skeletal	ENSG00000112343	C	9.21838e-07	0.198879	2.40335e-06	C	+	6	25975883	TRIM38	1
6:25990367:A:G	GTEx/v7	Muscle_Skeletal	ENSG00000112343	A	5.31521e-05	0.16377	2.40335e-06	A	+	6	25990367	TRIM38	1
6:25992309:A:G	GTEx/v7	Muscle_Skeletal	ENSG00000112343	G	3.81279e-06	0.187803	2.40335e-06	G	+	6	25992309	TRIM38	1
6:26001888:A:G	GTEx/v7	Muscle_Skeletal	ENSG00000112343	A	4.1818e-06	0.186109	2.40335e-06	A	+	6	26001888	TRIM38	1
6:26012875:C:T	GTEx/v7	Muscle_Skeletal	ENSG00000112343	T	8.48957e-06	0.181081	2.40335e-06	T	+	6	26012875	TRIM38	1
6:26015583:C:T	GTEx/v7	Muscle_Skeletal	ENSG00000112343	C	6.21258e-06	0.184535	2.40335e-06	C	+	6	26015583	TRIM38	1
6:26016462:C:T	GTEx/v7	Muscle_Skeletal	ENSG00000112343	T	7.25131e-06	0.183418	2.40335e-06	T	+	6	26016462	TRIM38	1
6:26021813:A:T	GTEx/v7	Muscle_Skeletal	ENSG00000112343	T	1.397e-05	0.177016	2.40335e-06	T	+	6	26021813	TRIM38	1
6:26028819:G:T	GTEx/v7	Muscle_Skeletal	ENSG00000112343	G	7.45666e-06	0.183201	2.40335e-06	G	+	6	26028819	TRIM38	1
6:26031868:A:G	GTEx/v7	Muscle_Skeletal	ENSG00000112343	A	1.07423e-05	0.18038	2.40335e-06	A	+	6	26031868	TRIM38	1
6:26033506:A:G	GTEx/v7	Muscle_Skeletal	ENSG00000112343	A	7.45666e-06	0.183201	2.40335e-06	A	+	6	26033506	TRIM38	1
6:26035208:A:G	GTEx/v7	Muscle_Skeletal	ENSG00000112343	A	1.0187e-05	0.179451	2.40335e-06	A	+	6	26035208	TRIM38	1
6:26036476:C:T	GTEx/v7	Muscle_Skeletal	ENSG00000112343	C	1.07423e-05	0.18038	2.40335e-06	C	+	6	26036476	TRIM38	1
6:26047473:A:G	GTEx/v7	Muscle_Skeletal	ENSG00000112343	G	1.12821e-05	0.181246	2.40335e-06	NA	NA	6	26047473	TRIM38	1
6:26050295:C:G	GTEx/v7	Muscle_Skeletal	ENSG00000112343	C	7.45666e-06	0.183201	2.40335e-06	NA	NA	6	26050295	TRIM38	1
6:26050296:C:T	GTEx/v7	Muscle_Skeletal	ENSG00000112343	C	7.45666e-06	0.183201	2.40335e-06	C	+	6	26050296	TRIM38	1
6:26065621:A:G	GTEx/v7	Muscle_Skeletal	ENSG00000112343	G	7.64654e-06	0.182917	2.40335e-06	G	+	6	26065621	TRIM38	1
6:26067782:C:G	GTEx/v7	Muscle_Skeletal	ENSG00000112343	G	2.38221e-06	0.188845	2.40335e-06	G	+	6	26067782	TRIM38	1
6:26097046:C:T	GTEx/v7	Muscle_Skeletal	ENSG00000112343	C	2.28436e-05	0.172328	2.40335e-06	C	+	6	26097046	TRIM38	1
6:26101440:A:C	GTEx/v7	Muscle_Skeletal	ENSG00000112343	C	1.26049e-05	0.175558	2.40335e-06	NA	NA	6	26101440	TRIM38	1
6:26104448:A:G	GTEx/v7	Muscle_Skeletal	ENSG00000112343	G	1.46764e-05	-0.163086	2.40335e-06	A	+	6	26104448	TRIM38	1
6:26104670:A:C	GTEx/v7	Muscle_Skeletal	ENSG00000112343	C	1.5203e-05	-0.162785	2.40335e-06	A	+	6	26104670	TRIM38	1
6:26105357:C:T	GTEx/v7	Muscle_Skeletal	ENSG00000112343	T	1.80822e-05	-0.161316	2.40335e-06	C	+	6	26105357	TRIM38	1
6:26106325:C:T	GTEx/v7	Muscle_Skeletal	ENSG00000112343	T	1.46764e-05	-0.163086	2.40335e-06	C	+	6	26106325	TRIM38	1
6:26107790:G:T	GTEx/v7	Muscle_Skeletal	ENSG00000112343	T	1.77399e-05	-0.16141	2.40335e-06	G	+	6	26107790	TRIM38	1
6:26114372:A:G	GTEx/v7	Muscle_Skeletal	ENSG00000112343	A	2.83613e-05	-0.161524	2.40335e-06	G	+	6	26114372	TRIM38	1
6:26124243:A:G	GTEx/v7	Muscle_Skeletal	ENSG00000112343	A	2.51923e-05	-0.161145	2.40335e-06	G	+	6	26124243	TRIM38	1
6:26125711:A:C	GTEx/v7	Muscle_Skeletal	ENSG00000112343	C	1.42328e-05	-0.164027	2.40335e-06	A	+	6	26125711	TRIM38	1
6:26127271:A:G	GTEx/v7	Muscle_Skeletal	ENSG00000112343	G	1.00047e-05	-0.166495	2.40335e-06	A	+	6	26127271	TRIM38	1
6:26128618:A:G	GTEx/v7	Muscle_Skeletal	ENSG00000112343	G	1.03691e-05	-0.166195	2.40335e-06	A	+	6	26128618	TRIM38	1
6:26139741:C:T	GTEx/v7	Muscle_Skeletal	ENSG00000112343	C	2.89821e-06	-0.175891	2.40335e-06	T	+	6	26139741	TRIM38	1
6:25933538:A:T	GTEx/v8	Nerve_Tibial	ENSG00000112343	T	4.68188e-07	-0.155846	2.86671e-06	T	-	6	25933538	TRIM38	1
6:25934524:A:G	GTEx/v8	Nerve_Tibial	ENSG00000112343	A	1.30098e-06	-0.14444	2.86671e-06	A	-	6	25934524	TRIM38	1
6:25936787:C:T	GTEx/v8	Nerve_Tibial	ENSG00000112343	T	1.30098e-06	-0.14444	2.86671e-06	T	-	6	25936787	TRIM38	1
6:25940393:C:G	GTEx/v8	Nerve_Tibial	ENSG00000112343	C	5.42407e-07	-0.155441	2.86671e-06	C	-	6	25940393	TRIM38	1
6:25941438:C:CATCT	GTEx/v8	Nerve_Tibial	ENSG00000112343	CATCT	6.01296e-07	-0.155071	2.86671e-06	NA	NA	6	25941438	TRIM38	1
6:25947197:C:T	GTEx/v8	Nerve_Tibial	ENSG00000112343	C	1.41753e-06	-0.147659	2.86671e-06	C	-	6	25947197	TRIM38	1
6:25953360:A:G	GTEx/v8	Nerve_Tibial	ENSG00000112343	A	1.30098e-06	-0.14444	2.86671e-06	A	-	6	25953360	TRIM38	1
6:25953684:A:G	GTEx/v8	Nerve_Tibial	ENSG00000112343	G	1.30098e-06	-0.14444	2.86671e-06	G	-	6	25953684	TRIM38	1
6:25955197:C:G	GTEx/v8	Nerve_Tibial	ENSG00000112343	C	1.30098e-06	-0.14444	2.86671e-06	C	-	6	25955197	TRIM38	1
6:25956172:A:G	GTEx/v8	Nerve_Tibial	ENSG00000112343	G	6.01296e-07	-0.155071	2.86671e-06	G	-	6	25956172	TRIM38	1
6:25960509:A:C	GTEx/v8	Nerve_Tibial	ENSG00000112343	C	5.42407e-07	-0.155441	2.86671e-06	C	-	6	25960509	TRIM38	1
6:25961029:A:G	GTEx/v8	Nerve_Tibial	ENSG00000112343	G	1.30098e-06	-0.14444	2.86671e-06	G	-	6	25961029	TRIM38	1
6:25965942:A:G	GTEx/v8	Nerve_Tibial	ENSG00000112343	G	3.85616e-07	-0.153938	2.86671e-06	NA	NA	6	25965942	TRIM38	1
6:25965950:G:GAGACCATCCT	GTEx/v8	Nerve_Tibial	ENSG00000112343	GAGACCATCCT	6.34875e-07	-0.155474	2.86671e-06	NA	NA	6	25965950	TRIM38	1
6:25975883:C:G	GTEx/v8	Nerve_Tibial	ENSG00000112343	C	1.11354e-09	-0.187814	2.86671e-06	C	-	6	25975883	TRIM38	1
6:25990367:A:G	GTEx/v8	Nerve_Tibial	ENSG00000112343	A	1.48751e-09	-0.183619	2.86671e-06	A	-	6	25990367	TRIM38	1
6:25992022:G:GTATC	GTEx/v8	Nerve_Tibial	ENSG00000112343	GTATC	5.82386e-09	-0.171605	2.86671e-06	NA	NA	6	25992022	TRIM38	1
6:25992309:A:G	GTEx/v8	Nerve_Tibial	ENSG00000112343	G	7.462e-10	-0.189846	2.86671e-06	G	-	6	25992309	TRIM38	1
6:25996673:A:G	GTEx/v8	Nerve_Tibial	ENSG00000112343	A	1.51277e-09	-0.175905	2.86671e-06	A	-	6	25996673	TRIM38	1
6:26000885:G:T	GTEx/v8	Nerve_Tibial	ENSG00000112343	G	2.07697e-09	-0.174399	2.86671e-06	G	-	6	26000885	TRIM38	1
6:26001888:A:G	GTEx/v8	Nerve_Tibial	ENSG00000112343	A	1.71989e-09	-0.185185	2.86671e-06	A	-	6	26001888	TRIM38	1
6:26006236:G:GT	GTEx/v8	Nerve_Tibial	ENSG00000112343	GT	1.87632e-09	-0.17567	2.86671e-06	NA	NA	6	26006236	TRIM38	1
6:26012875:C:T	GTEx/v8	Nerve_Tibial	ENSG00000112343	T	1.56989e-09	-0.186445	2.86671e-06	T	-	6	26012875	TRIM38	1
6:26014987:A:G	GTEx/v8	Nerve_Tibial	ENSG00000112343	G	1.87632e-09	-0.17567	2.86671e-06	G	-	6	26014987	TRIM38	1
6:26015583:C:T	GTEx/v8	Nerve_Tibial	ENSG00000112343	C	7.50715e-10	-0.190702	2.86671e-06	C	-	6	26015583	TRIM38	1
6:26016462:C:T	GTEx/v8	Nerve_Tibial	ENSG00000112343	T	6.77824e-10	-0.191817	2.86671e-06	T	-	6	26016462	TRIM38	1
6:26021813:A:T	GTEx/v8	Nerve_Tibial	ENSG00000112343	T	5.28399e-09	-0.179716	2.86671e-06	T	-	6	26021813	TRIM38	1
6:26024436:G:T	GTEx/v8	Nerve_Tibial	ENSG00000112343	T	1.59133e-08	-0.165207	2.86671e-06	T	-	6	26024436	TRIM38	1
6:26028819:G:T	GTEx/v8	Nerve_Tibial	ENSG00000112343	G	3.44657e-09	-0.182936	2.86671e-06	G	-	6	26028819	TRIM38	1
6:26031868:A:G	GTEx/v8	Nerve_Tibial	ENSG00000112343	A	3.12207e-09	-0.183383	2.86671e-06	A	-	6	26031868	TRIM38	1
6:26032847:C:G	GTEx/v8	Nerve_Tibial	ENSG00000112343	C	6.11308e-06	-0.121283	2.86671e-06	C	-	6	26032847	TRIM38	1
6:26033506:A:G	GTEx/v8	Nerve_Tibial	ENSG00000112343	A	3.44657e-09	-0.182936	2.86671e-06	A	-	6	26033506	TRIM38	1
6:26035208:A:G	GTEx/v8	Nerve_Tibial	ENSG00000112343	A	2.45011e-08	-0.171545	2.86671e-06	A	-	6	26035208	TRIM38	1
6:26036476:C:T	GTEx/v8	Nerve_Tibial	ENSG00000112343	C	3.12207e-09	-0.183383	2.86671e-06	C	-	6	26036476	TRIM38	1
6:26044369:A:G	GTEx/v8	Nerve_Tibial	ENSG00000112343	G	3.11898e-08	-0.161339	2.86671e-06	G	-	6	26044369	TRIM38	1
6:26045929:C:T	GTEx/v8	Nerve_Tibial	ENSG00000112343	C	2.0129e-08	-0.165805	2.86671e-06	C	-	6	26045929	TRIM38	1
6:26046565:A:G	GTEx/v8	Nerve_Tibial	ENSG00000112343	A	1.07704e-08	-0.169036	2.86671e-06	A	-	6	26046565	TRIM38	1
6:26047473:A:G	GTEx/v8	Nerve_Tibial	ENSG00000112343	G	3.44657e-09	-0.182936	2.86671e-06	NA	NA	6	26047473	TRIM38	1
6:26050295:C:G	GTEx/v8	Nerve_Tibial	ENSG00000112343	C	3.44657e-09	-0.182936	2.86671e-06	NA	NA	6	26050295	TRIM38	1
6:26050296:C:T	GTEx/v8	Nerve_Tibial	ENSG00000112343	C	3.44657e-09	-0.182936	2.86671e-06	C	-	6	26050296	TRIM38	1
6:26056549:A:G	GTEx/v8	Nerve_Tibial	ENSG00000112343	G	5.04424e-07	-0.148546	2.86671e-06	G	-	6	26056549	TRIM38	1
6:26061769:C:G	GTEx/v8	Nerve_Tibial	ENSG00000112343	C	1.54267e-07	-0.155728	2.86671e-06	C	-	6	26061769	TRIM38	1
6:26065621:A:G	GTEx/v8	Nerve_Tibial	ENSG00000112343	G	3.44657e-09	-0.182936	2.86671e-06	G	-	6	26065621	TRIM38	1
6:26067782:C:G	GTEx/v8	Nerve_Tibial	ENSG00000112343	G	1.69046e-09	-0.181011	2.86671e-06	G	-	6	26067782	TRIM38	1
6:26069495:C:T	GTEx/v8	Nerve_Tibial	ENSG00000112343	T	2.07939e-07	-0.146765	2.86671e-06	T	-	6	26069495	TRIM38	1
6:26070672:G:T	GTEx/v8	Nerve_Tibial	ENSG00000112343	G	2.07939e-07	-0.146765	2.86671e-06	G	-	6	26070672	TRIM38	1
6:26072664:G:GA	GTEx/v8	Nerve_Tibial	ENSG00000112343	GA	2.34274e-07	-0.152474	2.86671e-06	NA	NA	6	26072664	TRIM38	1
6:26075035:C:G	GTEx/v8	Nerve_Tibial	ENSG00000112343	G	1.31826e-07	-0.156093	2.86671e-06	G	-	6	26075035	TRIM38	1
6:26076642:C:T	GTEx/v8	Nerve_Tibial	ENSG00000112343	C	2.34274e-07	-0.152474	2.86671e-06	C	-	6	26076642	TRIM38	1
6:26081724:A:G	GTEx/v8	Nerve_Tibial	ENSG00000112343	A	1.11575e-06	-0.139952	2.86671e-06	A	-	6	26081724	TRIM38	1
6:26097046:C:T	GTEx/v8	Nerve_Tibial	ENSG00000112343	C	1.60903e-09	-0.18645	2.86671e-06	C	-	6	26097046	TRIM38	1
6:26104448:A:G	GTEx/v8	Nerve_Tibial	ENSG00000112343	G	6.5669e-08	0.155976	2.86671e-06	A	-	6	26104448	TRIM38	1
6:26104670:A:C	GTEx/v8	Nerve_Tibial	ENSG00000112343	C	6.5669e-08	0.155976	2.86671e-06	A	-	6	26104670	TRIM38	1
6:26105357:C:T	GTEx/v8	Nerve_Tibial	ENSG00000112343	T	6.5669e-08	0.155976	2.86671e-06	C	-	6	26105357	TRIM38	1
6:26106325:C:T	GTEx/v8	Nerve_Tibial	ENSG00000112343	T	6.5669e-08	0.155976	2.86671e-06	C	-	6	26106325	TRIM38	1
6:26107790:G:T	GTEx/v8	Nerve_Tibial	ENSG00000112343	T	4.27001e-08	0.158366	2.86671e-06	G	-	6	26107790	TRIM38	1
6:26114372:A:G	GTEx/v8	Nerve_Tibial	ENSG00000112343	A	1.11558e-07	0.156045	2.86671e-06	G	-	6	26114372	TRIM38	1
6:26124243:A:G	GTEx/v8	Nerve_Tibial	ENSG00000112343	A	5.53187e-08	0.160146	2.86671e-06	G	-	6	26124243	TRIM38	1
6:26125711:A:C	GTEx/v8	Nerve_Tibial	ENSG00000112343	C	5.96405e-08	0.157289	2.86671e-06	A	-	6	26125711	TRIM38	1
6:26127271:A:G	GTEx/v8	Nerve_Tibial	ENSG00000112343	G	4.90778e-08	0.157605	2.86671e-06	A	-	6	26127271	TRIM38	1
6:26128618:A:G	GTEx/v8	Nerve_Tibial	ENSG00000112343	G	4.90778e-08	0.157605	2.86671e-06	A	-	6	26128618	TRIM38	1
6:26139741:C:T	GTEx/v8	Nerve_Tibial	ENSG00000112343	C	8.81527e-07	0.141047	2.86671e-06	T	-	6	26139741	TRIM38	1
6:25975883:C:G	GTEx/v7	Nerve_Tibial	ENSG00000112343	C	9.16441e-05	-0.164334	0.0134837	C	-	6	25975883	TRIM38	1
6:25990367:A:G	GTEx/v7	Nerve_Tibial	ENSG00000112343	A	1.0573e-05	-0.180482	0.0134837	A	-	6	25990367	TRIM38	1
6:25992022:G:GTATC	GTEx/v7	Nerve_Tibial	ENSG00000112343	GTATC	0.000110218	-0.154215	0.0134837	NA	NA	6	25992022	TRIM38	1
6:25992309:A:G	GTEx/v7	Nerve_Tibial	ENSG00000112343	G	7.26914e-05	-0.16719	0.0134837	G	-	6	25992309	TRIM38	1
6:25996673:A:G	GTEx/v7	Nerve_Tibial	ENSG00000112343	A	5.42643e-05	-0.158687	0.0134837	A	-	6	25996673	TRIM38	1
6:26000885:G:T	GTEx/v7	Nerve_Tibial	ENSG00000112343	G	8.77526e-05	-0.153936	0.0134837	G	-	6	26000885	TRIM38	1
6:26001888:A:G	GTEx/v7	Nerve_Tibial	ENSG00000112343	A	0.000101696	-0.162928	0.0134837	A	-	6	26001888	TRIM38	1
6:26006236:G:GT	GTEx/v7	Nerve_Tibial	ENSG00000112343	GT	5.62237e-05	-0.159566	0.0134837	NA	NA	6	26006236	TRIM38	1
6:26012875:C:T	GTEx/v7	Nerve_Tibial	ENSG00000112343	T	6.44579e-05	-0.169045	0.0134837	T	-	6	26012875	TRIM38	1
6:26014987:A:G	GTEx/v7	Nerve_Tibial	ENSG00000112343	G	5.62237e-05	-0.159566	0.0134837	G	-	6	26014987	TRIM38	1
6:26015583:C:T	GTEx/v7	Nerve_Tibial	ENSG00000112343	C	5.57124e-05	-0.171391	0.0134837	C	-	6	26015583	TRIM38	1
6:26016462:C:T	GTEx/v7	Nerve_Tibial	ENSG00000112343	T	4.87594e-05	-0.174044	0.0134837	T	-	6	26016462	TRIM38	1
6:26021813:A:T	GTEx/v7	Nerve_Tibial	ENSG00000112343	T	0.000111273	-0.163712	0.0134837	T	-	6	26021813	TRIM38	1
6:26024436:G:T	GTEx/v7	Nerve_Tibial	ENSG00000112343	T	0.000108197	-0.152943	0.0134837	T	-	6	26024436	TRIM38	1
6:26036476:C:T	GTEx/v7	Nerve_Tibial	ENSG00000112343	C	8.02773e-05	-0.16804	0.0134837	C	-	6	26036476	TRIM38	1
6:26044369:A:G	GTEx/v7	Nerve_Tibial	ENSG00000112343	G	0.000108197	-0.152943	0.0134837	G	-	6	26044369	TRIM38	1
6:26047473:A:G	GTEx/v7	Nerve_Tibial	ENSG00000112343	G	7.57252e-05	-0.169256	0.0134837	NA	NA	6	26047473	TRIM38	1
6:26065621:A:G	GTEx/v7	Nerve_Tibial	ENSG00000112343	G	0.000101201	-0.165971	0.0134837	G	-	6	26065621	TRIM38	1
6:25821616:G:T	GTEx/v8	Ovary	ENSG00000112343	G	1.9644e-05	-0.232395	0.00719947	G	-	6	25821616	TRIM38	1
6:25821807:A:T	GTEx/v8	Ovary	ENSG00000112343	A	1.54126e-05	-0.236721	0.00719947	A	-	6	25821807	TRIM38	1
6:25822620:C:T	GTEx/v8	Ovary	ENSG00000112343	T	1.54126e-05	-0.236721	0.00719947	T	-	6	25822620	TRIM38	1
6:25823444:A:T	GTEx/v8	Ovary	ENSG00000112343	T	1.54126e-05	-0.236721	0.00719947	T	-	6	25823444	TRIM38	1
6:25826347:A:T	GTEx/v8	Ovary	ENSG00000112343	T	1.54126e-05	-0.236721	0.00719947	T	-	6	25826347	TRIM38	1
6:25826514:C:T	GTEx/v8	Ovary	ENSG00000112343	T	1.54126e-05	-0.236721	0.00719947	T	-	6	25826514	TRIM38	1
6:25827516:A:G	GTEx/v8	Ovary	ENSG00000112343	G	1.9644e-05	-0.232395	0.00719947	G	-	6	25827516	TRIM38	1
6:25828242:C:G	GTEx/v8	Ovary	ENSG00000112343	C	1.54126e-05	-0.236721	0.00719947	C	-	6	25828242	TRIM38	1
6:25829659:A:T	GTEx/v8	Ovary	ENSG00000112343	A	1.54126e-05	-0.236721	0.00719947	A	-	6	25829659	TRIM38	1
6:25830298:A:G	GTEx/v8	Ovary	ENSG00000112343	G	1.9644e-05	-0.232395	0.00719947	G	-	6	25830298	TRIM38	1
6:25831603:A:G	GTEx/v8	Ovary	ENSG00000112343	G	1.54126e-05	-0.236721	0.00719947	G	-	6	25831603	TRIM38	1
6:25834428:A:T	GTEx/v8	Ovary	ENSG00000112343	A	1.54126e-05	-0.236721	0.00719947	A	-	6	25834428	TRIM38	1
6:25834548:A:G	GTEx/v8	Ovary	ENSG00000112343	G	1.54126e-05	-0.236721	0.00719947	G	-	6	25834548	TRIM38	1
6:25834658:C:T	GTEx/v8	Ovary	ENSG00000112343	C	1.54126e-05	-0.236721	0.00719947	C	-	6	25834658	TRIM38	1
6:25834895:A:G	GTEx/v8	Ovary	ENSG00000112343	G	1.54126e-05	-0.236721	0.00719947	G	-	6	25834895	TRIM38	1
6:25835895:A:G	GTEx/v8	Ovary	ENSG00000112343	G	1.54126e-05	-0.236721	0.00719947	G	-	6	25835895	TRIM38	1
6:25836380:A:G	GTEx/v8	Ovary	ENSG00000112343	G	1.54126e-05	-0.236721	0.00719947	G	-	6	25836380	TRIM38	1
6:25837829:A:G	GTEx/v8	Ovary	ENSG00000112343	G	1.54126e-05	-0.236721	0.00719947	G	-	6	25837829	TRIM38	1
6:25840485:A:C	GTEx/v8	Ovary	ENSG00000112343	A	6.70927e-06	-0.232647	0.00719947	A	-	6	25840485	TRIM38	1
6:25840946:A:G	GTEx/v8	Ovary	ENSG00000112343	G	3.42407e-06	-0.236074	0.00719947	G	-	6	25840946	TRIM38	1
6:25842032:C:T	GTEx/v8	Ovary	ENSG00000112343	T	1.24291e-05	-0.241304	0.00719947	T	-	6	25842032	TRIM38	1
6:25842605:G:T	GTEx/v8	Ovary	ENSG00000112343	G	3.42407e-06	-0.236074	0.00719947	G	-	6	25842605	TRIM38	1
6:25847730:C:T	GTEx/v8	Ovary	ENSG00000112343	T	2.82652e-05	-0.231868	0.00719947	T	-	6	25847730	TRIM38	1
6:25848019:A:G	GTEx/v8	Ovary	ENSG00000112343	G	2.82652e-05	-0.231868	0.00719947	G	-	6	25848019	TRIM38	1
6:25849620:A:G	GTEx/v8	Ovary	ENSG00000112343	G	2.82652e-05	-0.231868	0.00719947	G	-	6	25849620	TRIM38	1
6:25851533:A:G	GTEx/v8	Ovary	ENSG00000112343	G	1.61955e-05	-0.238366	0.00719947	G	-	6	25851533	TRIM38	1
6:25853712:C:T	GTEx/v8	Ovary	ENSG00000112343	C	2.05398e-05	-0.234108	0.00719947	C	-	6	25853712	TRIM38	1
6:25864456:A:G	GTEx/v8	Ovary	ENSG00000112343	G	1.61955e-05	-0.238366	0.00719947	G	-	6	25864456	TRIM38	1
6:25865266:C:T	GTEx/v8	Ovary	ENSG00000112343	C	1.11977e-05	-0.241626	0.00719947	C	-	6	25865266	TRIM38	1
6:25868226:C:T	GTEx/v8	Ovary	ENSG00000112343	C	1.61955e-05	-0.238366	0.00719947	C	-	6	25868226	TRIM38	1
6:25870542:A:T	GTEx/v8	Ovary	ENSG00000112343	A	2.05398e-05	-0.234108	0.00719947	A	-	6	25870542	TRIM38	1
6:26032847:C:G	GTEx/v8	Ovary	ENSG00000112343	C	3.25136e-05	-0.224144	0.00719947	C	-	6	26032847	TRIM38	1
6:25689487:C:G	GTEx/v8	Pancreas	ENSG00000112343	C	8.54885e-05	-0.19935	2.13006e-09	C	-	6	25689487	TRIM38	1
6:25821616:G:T	GTEx/v8	Pancreas	ENSG00000112343	G	2.74537e-06	-0.23808	2.13006e-09	G	-	6	25821616	TRIM38	1
6:25821807:A:T	GTEx/v8	Pancreas	ENSG00000112343	A	3.87584e-06	-0.234153	2.13006e-09	A	-	6	25821807	TRIM38	1
6:25822620:C:T	GTEx/v8	Pancreas	ENSG00000112343	T	3.87584e-06	-0.234153	2.13006e-09	T	-	6	25822620	TRIM38	1
6:25823444:A:T	GTEx/v8	Pancreas	ENSG00000112343	T	3.87584e-06	-0.234153	2.13006e-09	T	-	6	25823444	TRIM38	1
6:25826347:A:T	GTEx/v8	Pancreas	ENSG00000112343	T	3.87584e-06	-0.234153	2.13006e-09	T	-	6	25826347	TRIM38	1
6:25826514:C:T	GTEx/v8	Pancreas	ENSG00000112343	T	3.87584e-06	-0.234153	2.13006e-09	T	-	6	25826514	TRIM38	1
6:25827516:A:G	GTEx/v8	Pancreas	ENSG00000112343	G	2.74537e-06	-0.23808	2.13006e-09	G	-	6	25827516	TRIM38	1
6:25828242:C:G	GTEx/v8	Pancreas	ENSG00000112343	C	3.87584e-06	-0.234153	2.13006e-09	C	-	6	25828242	TRIM38	1
6:25829659:A:T	GTEx/v8	Pancreas	ENSG00000112343	A	3.87584e-06	-0.234153	2.13006e-09	A	-	6	25829659	TRIM38	1
6:25830298:A:G	GTEx/v8	Pancreas	ENSG00000112343	G	2.74537e-06	-0.23808	2.13006e-09	G	-	6	25830298	TRIM38	1
6:25831603:A:G	GTEx/v8	Pancreas	ENSG00000112343	G	3.87584e-06	-0.234153	2.13006e-09	G	-	6	25831603	TRIM38	1
6:25834428:A:T	GTEx/v8	Pancreas	ENSG00000112343	A	3.87584e-06	-0.234153	2.13006e-09	A	-	6	25834428	TRIM38	1
6:25834548:A:G	GTEx/v8	Pancreas	ENSG00000112343	G	3.87584e-06	-0.234153	2.13006e-09	G	-	6	25834548	TRIM38	1
6:25834658:C:T	GTEx/v8	Pancreas	ENSG00000112343	C	3.87584e-06	-0.234153	2.13006e-09	C	-	6	25834658	TRIM38	1
6:25834895:A:G	GTEx/v8	Pancreas	ENSG00000112343	G	3.87584e-06	-0.234153	2.13006e-09	G	-	6	25834895	TRIM38	1
6:25835895:A:G	GTEx/v8	Pancreas	ENSG00000112343	G	4.82313e-06	-0.231051	2.13006e-09	G	-	6	25835895	TRIM38	1
6:25836380:A:G	GTEx/v8	Pancreas	ENSG00000112343	G	5.29691e-06	-0.230852	2.13006e-09	G	-	6	25836380	TRIM38	1
6:25837829:A:G	GTEx/v8	Pancreas	ENSG00000112343	G	4.82313e-06	-0.231051	2.13006e-09	G	-	6	25837829	TRIM38	1
6:25840485:A:C	GTEx/v8	Pancreas	ENSG00000112343	A	3.94243e-06	-0.220375	2.13006e-09	A	-	6	25840485	TRIM38	1
6:25840946:A:G	GTEx/v8	Pancreas	ENSG00000112343	G	1.16742e-05	-0.207792	2.13006e-09	G	-	6	25840946	TRIM38	1
6:25842032:C:T	GTEx/v8	Pancreas	ENSG00000112343	T	4.40026e-06	-0.231507	2.13006e-09	T	-	6	25842032	TRIM38	1
6:25842605:G:T	GTEx/v8	Pancreas	ENSG00000112343	G	1.16742e-05	-0.207792	2.13006e-09	G	-	6	25842605	TRIM38	1
6:25847730:C:T	GTEx/v8	Pancreas	ENSG00000112343	T	1.56417e-06	-0.240373	2.13006e-09	T	-	6	25847730	TRIM38	1
6:25848019:A:G	GTEx/v8	Pancreas	ENSG00000112343	G	1.56417e-06	-0.240373	2.13006e-09	G	-	6	25848019	TRIM38	1
6:25849620:A:G	GTEx/v8	Pancreas	ENSG00000112343	G	1.56417e-06	-0.240373	2.13006e-09	G	-	6	25849620	TRIM38	1
6:25851533:A:G	GTEx/v8	Pancreas	ENSG00000112343	G	6.95231e-07	-0.249348	2.13006e-09	G	-	6	25851533	TRIM38	1
6:25853712:C:T	GTEx/v8	Pancreas	ENSG00000112343	C	4.86305e-07	-0.252997	2.13006e-09	C	-	6	25853712	TRIM38	1
6:25864456:A:G	GTEx/v8	Pancreas	ENSG00000112343	G	6.95231e-07	-0.249348	2.13006e-09	G	-	6	25864456	TRIM38	1
6:25865266:C:T	GTEx/v8	Pancreas	ENSG00000112343	C	7.25457e-07	-0.249055	2.13006e-09	C	-	6	25865266	TRIM38	1
6:25868226:C:T	GTEx/v8	Pancreas	ENSG00000112343	C	6.95231e-07	-0.249348	2.13006e-09	C	-	6	25868226	TRIM38	1
6:25870542:A:T	GTEx/v8	Pancreas	ENSG00000112343	A	4.86305e-07	-0.252997	2.13006e-09	A	-	6	25870542	TRIM38	1
6:25878361:C:T	GTEx/v8	Pancreas	ENSG00000112343	C	6.55083e-06	-0.217634	2.13006e-09	C	-	6	25878361	TRIM38	1
6:25879321:C:T	GTEx/v8	Pancreas	ENSG00000112343	T	3.74629e-06	-0.246403	2.13006e-09	T	-	6	25879321	TRIM38	1
6:25879330:C:T	GTEx/v8	Pancreas	ENSG00000112343	C	3.74629e-06	-0.246403	2.13006e-09	C	-	6	25879330	TRIM38	1
6:25933538:A:T	GTEx/v8	Pancreas	ENSG00000112343	T	1.27941e-12	-0.35564	2.13006e-09	T	-	6	25933538	TRIM38	1
6:25934524:A:G	GTEx/v8	Pancreas	ENSG00000112343	A	6.05861e-13	-0.349448	2.13006e-09	A	-	6	25934524	TRIM38	1
6:25936787:C:T	GTEx/v8	Pancreas	ENSG00000112343	T	6.05861e-13	-0.349448	2.13006e-09	T	-	6	25936787	TRIM38	1
6:25940393:C:G	GTEx/v8	Pancreas	ENSG00000112343	C	1.07705e-12	-0.359981	2.13006e-09	C	-	6	25940393	TRIM38	1
6:25941438:C:CATCT	GTEx/v8	Pancreas	ENSG00000112343	CATCT	5.41059e-13	-0.366374	2.13006e-09	NA	NA	6	25941438	TRIM38	1
6:25947197:C:T	GTEx/v8	Pancreas	ENSG00000112343	C	1.12803e-12	-0.355789	2.13006e-09	C	-	6	25947197	TRIM38	1
6:25953360:A:G	GTEx/v8	Pancreas	ENSG00000112343	A	6.05861e-13	-0.349448	2.13006e-09	A	-	6	25953360	TRIM38	1
6:25953684:A:G	GTEx/v8	Pancreas	ENSG00000112343	G	6.05861e-13	-0.349448	2.13006e-09	G	-	6	25953684	TRIM38	1
6:25955197:C:G	GTEx/v8	Pancreas	ENSG00000112343	C	6.05861e-13	-0.349448	2.13006e-09	C	-	6	25955197	TRIM38	1
6:25956172:A:G	GTEx/v8	Pancreas	ENSG00000112343	G	5.41059e-13	-0.366374	2.13006e-09	G	-	6	25956172	TRIM38	1
6:25960509:A:C	GTEx/v8	Pancreas	ENSG00000112343	C	1.07705e-12	-0.359981	2.13006e-09	C	-	6	25960509	TRIM38	1
6:25961029:A:G	GTEx/v8	Pancreas	ENSG00000112343	G	6.05861e-13	-0.349448	2.13006e-09	G	-	6	25961029	TRIM38	1
6:25965942:A:G	GTEx/v8	Pancreas	ENSG00000112343	G	9.53123e-14	-0.367404	2.13006e-09	NA	NA	6	25965942	TRIM38	1
6:25965950:G:GAGACCATCCT	GTEx/v8	Pancreas	ENSG00000112343	GAGACCATCCT	2.36729e-13	-0.370987	2.13006e-09	NA	NA	6	25965950	TRIM38	1
6:25975883:C:G	GTEx/v8	Pancreas	ENSG00000112343	C	3.71298e-13	-0.366367	2.13006e-09	C	-	6	25975883	TRIM38	1
6:25990367:A:G	GTEx/v8	Pancreas	ENSG00000112343	A	1.391e-13	-0.373429	2.13006e-09	A	-	6	25990367	TRIM38	1
6:25992022:G:GTATC	GTEx/v8	Pancreas	ENSG00000112343	GTATC	7.07673e-13	-0.355308	2.13006e-09	NA	NA	6	25992022	TRIM38	1
6:25992309:A:G	GTEx/v8	Pancreas	ENSG00000112343	G	3.26285e-13	-0.368623	2.13006e-09	G	-	6	25992309	TRIM38	1
6:25996673:A:G	GTEx/v8	Pancreas	ENSG00000112343	A	2.15764e-13	-0.357995	2.13006e-09	A	-	6	25996673	TRIM38	1
6:26000885:G:T	GTEx/v8	Pancreas	ENSG00000112343	G	2.15764e-13	-0.357995	2.13006e-09	G	-	6	26000885	TRIM38	1
6:26001888:A:G	GTEx/v8	Pancreas	ENSG00000112343	A	3.26285e-13	-0.368623	2.13006e-09	A	-	6	26001888	TRIM38	1
6:26006236:G:GT	GTEx/v8	Pancreas	ENSG00000112343	GT	9.48357e-12	-0.32912	2.13006e-09	NA	NA	6	26006236	TRIM38	1
6:26012875:C:T	GTEx/v8	Pancreas	ENSG00000112343	T	1.81429e-11	-0.335718	2.13006e-09	T	-	6	26012875	TRIM38	1
6:26014987:A:G	GTEx/v8	Pancreas	ENSG00000112343	G	1.00289e-11	-0.331241	2.13006e-09	G	-	6	26014987	TRIM38	1
6:26015583:C:T	GTEx/v8	Pancreas	ENSG00000112343	C	1.80543e-11	-0.334937	2.13006e-09	C	-	6	26015583	TRIM38	1
6:26016462:C:T	GTEx/v8	Pancreas	ENSG00000112343	T	3.46437e-11	-0.329191	2.13006e-09	T	-	6	26016462	TRIM38	1
6:26021813:A:T	GTEx/v8	Pancreas	ENSG00000112343	T	2.41573e-11	-0.331571	2.13006e-09	T	-	6	26021813	TRIM38	1
6:26024436:G:T	GTEx/v8	Pancreas	ENSG00000112343	T	2.1307e-11	-0.327501	2.13006e-09	T	-	6	26024436	TRIM38	1
6:26028819:G:T	GTEx/v8	Pancreas	ENSG00000112343	G	1.7566e-11	-0.332264	2.13006e-09	G	-	6	26028819	TRIM38	1
6:26031868:A:G	GTEx/v8	Pancreas	ENSG00000112343	A	1.70683e-11	-0.333474	2.13006e-09	A	-	6	26031868	TRIM38	1
6:26032847:C:G	GTEx/v8	Pancreas	ENSG00000112343	C	2.83543e-07	-0.249789	2.13006e-09	C	-	6	26032847	TRIM38	1
6:26033506:A:G	GTEx/v8	Pancreas	ENSG00000112343	A	1.7566e-11	-0.332264	2.13006e-09	A	-	6	26033506	TRIM38	1
6:26035208:A:G	GTEx/v8	Pancreas	ENSG00000112343	A	3.24232e-11	-0.331483	2.13006e-09	A	-	6	26035208	TRIM38	1
6:26036476:C:T	GTEx/v8	Pancreas	ENSG00000112343	C	1.70683e-11	-0.333474	2.13006e-09	C	-	6	26036476	TRIM38	1
6:26044369:A:G	GTEx/v8	Pancreas	ENSG00000112343	G	1.5304e-11	-0.32506	2.13006e-09	G	-	6	26044369	TRIM38	1
6:26045929:C:T	GTEx/v8	Pancreas	ENSG00000112343	C	3.693e-11	-0.322743	2.13006e-09	C	-	6	26045929	TRIM38	1
6:26046565:A:G	GTEx/v8	Pancreas	ENSG00000112343	A	5.30749e-11	-0.320512	2.13006e-09	A	-	6	26046565	TRIM38	1
6:26047473:A:G	GTEx/v8	Pancreas	ENSG00000112343	G	1.7566e-11	-0.332264	2.13006e-09	NA	NA	6	26047473	TRIM38	1
6:26050295:C:G	GTEx/v8	Pancreas	ENSG00000112343	C	1.7566e-11	-0.332264	2.13006e-09	NA	NA	6	26050295	TRIM38	1
6:26050296:C:T	GTEx/v8	Pancreas	ENSG00000112343	C	1.7566e-11	-0.332264	2.13006e-09	C	-	6	26050296	TRIM38	1
6:26056549:A:G	GTEx/v8	Pancreas	ENSG00000112343	G	7.28889e-10	-0.302177	2.13006e-09	G	-	6	26056549	TRIM38	1
6:26061769:C:G	GTEx/v8	Pancreas	ENSG00000112343	C	2.9797e-10	-0.309397	2.13006e-09	C	-	6	26061769	TRIM38	1
6:26065621:A:G	GTEx/v8	Pancreas	ENSG00000112343	G	1.7566e-11	-0.332264	2.13006e-09	G	-	6	26065621	TRIM38	1
6:26067782:C:G	GTEx/v8	Pancreas	ENSG00000112343	G	3.38296e-11	-0.318279	2.13006e-09	G	-	6	26067782	TRIM38	1
6:26069495:C:T	GTEx/v8	Pancreas	ENSG00000112343	T	1.76064e-09	-0.287222	2.13006e-09	T	-	6	26069495	TRIM38	1
6:26070672:G:T	GTEx/v8	Pancreas	ENSG00000112343	G	1.76064e-09	-0.287222	2.13006e-09	G	-	6	26070672	TRIM38	1
6:26072664:G:GA	GTEx/v8	Pancreas	ENSG00000112343	GA	2.17742e-10	-0.310865	2.13006e-09	NA	NA	6	26072664	TRIM38	1
6:26075035:C:G	GTEx/v8	Pancreas	ENSG00000112343	G	2.2825e-10	-0.309407	2.13006e-09	G	-	6	26075035	TRIM38	1
6:26076642:C:T	GTEx/v8	Pancreas	ENSG00000112343	C	2.17742e-10	-0.310865	2.13006e-09	C	-	6	26076642	TRIM38	1
6:26081724:A:G	GTEx/v8	Pancreas	ENSG00000112343	A	1.63372e-09	-0.292667	2.13006e-09	A	-	6	26081724	TRIM38	1
6:26085807:A:C	GTEx/v8	Pancreas	ENSG00000112343	C	7.79349e-10	-0.284541	2.13006e-09	C	-	6	26085807	TRIM38	1
6:26097046:C:T	GTEx/v8	Pancreas	ENSG00000112343	C	3.6641e-11	-0.325785	2.13006e-09	C	-	6	26097046	TRIM38	1
6:26104448:A:G	GTEx/v8	Pancreas	ENSG00000112343	G	2.2565e-06	0.223715	2.13006e-09	A	-	6	26104448	TRIM38	1
6:26104670:A:C	GTEx/v8	Pancreas	ENSG00000112343	C	2.2565e-06	0.223715	2.13006e-09	A	-	6	26104670	TRIM38	1
6:26105357:C:T	GTEx/v8	Pancreas	ENSG00000112343	T	2.2565e-06	0.223715	2.13006e-09	C	-	6	26105357	TRIM38	1
6:26106325:C:T	GTEx/v8	Pancreas	ENSG00000112343	T	2.2565e-06	0.223715	2.13006e-09	C	-	6	26106325	TRIM38	1
6:26107790:G:T	GTEx/v8	Pancreas	ENSG00000112343	T	2.2565e-06	0.223715	2.13006e-09	G	-	6	26107790	TRIM38	1
6:26114372:A:G	GTEx/v8	Pancreas	ENSG00000112343	A	3.16364e-06	0.224231	2.13006e-09	G	-	6	26114372	TRIM38	1
6:26124243:A:G	GTEx/v8	Pancreas	ENSG00000112343	A	1.57657e-06	0.23067	2.13006e-09	G	-	6	26124243	TRIM38	1
6:26125711:A:C	GTEx/v8	Pancreas	ENSG00000112343	C	2.5344e-06	0.222652	2.13006e-09	A	-	6	26125711	TRIM38	1
6:26127271:A:G	GTEx/v8	Pancreas	ENSG00000112343	G	2.2565e-06	0.223715	2.13006e-09	A	-	6	26127271	TRIM38	1
6:26128618:A:G	GTEx/v8	Pancreas	ENSG00000112343	G	2.2565e-06	0.223715	2.13006e-09	A	-	6	26128618	TRIM38	1
6:26139741:C:T	GTEx/v8	Pancreas	ENSG00000112343	C	5.81467e-06	0.214607	2.13006e-09	T	-	6	26139741	TRIM38	1
6:25933538:A:T	GTEx/v7	Pancreas	ENSG00000112343	T	6.02037e-08	-0.359566	2.02666e-05	T	-	6	25933538	TRIM38	1
6:25934524:A:G	GTEx/v7	Pancreas	ENSG00000112343	A	1.007e-06	-0.312268	2.02666e-05	A	-	6	25934524	TRIM38	1
6:25936787:C:T	GTEx/v7	Pancreas	ENSG00000112343	T	1.007e-06	-0.312268	2.02666e-05	T	-	6	25936787	TRIM38	1
6:25940393:C:G	GTEx/v7	Pancreas	ENSG00000112343	C	4.9903e-08	-0.366418	2.02666e-05	C	-	6	25940393	TRIM38	1
6:25941438:C:CATCT	GTEx/v7	Pancreas	ENSG00000112343	CATCT	4.38731e-08	-0.369908	2.02666e-05	NA	NA	6	25941438	TRIM38	1
6:25947197:C:T	GTEx/v7	Pancreas	ENSG00000112343	C	8.15645e-08	-0.35162	2.02666e-05	C	-	6	25947197	TRIM38	1
6:25953360:A:G	GTEx/v7	Pancreas	ENSG00000112343	A	3.33212e-07	-0.3243	2.02666e-05	A	-	6	25953360	TRIM38	1
6:25953684:A:G	GTEx/v7	Pancreas	ENSG00000112343	G	3.55489e-07	-0.323623	2.02666e-05	G	-	6	25953684	TRIM38	1
6:25955197:C:G	GTEx/v7	Pancreas	ENSG00000112343	C	2.85866e-07	-0.32702	2.02666e-05	C	-	6	25955197	TRIM38	1
6:25956172:A:G	GTEx/v7	Pancreas	ENSG00000112343	G	3.57155e-08	-0.371432	2.02666e-05	G	-	6	25956172	TRIM38	1
6:25960509:A:C	GTEx/v7	Pancreas	ENSG00000112343	C	4.9903e-08	-0.366418	2.02666e-05	C	-	6	25960509	TRIM38	1
6:25961029:A:G	GTEx/v7	Pancreas	ENSG00000112343	G	3.55489e-07	-0.323623	2.02666e-05	G	-	6	25961029	TRIM38	1
6:25965942:A:G	GTEx/v7	Pancreas	ENSG00000112343	G	3.21904e-08	-0.368645	2.02666e-05	NA	NA	6	25965942	TRIM38	1
6:25965950:G:GAGACCATCCT	GTEx/v7	Pancreas	ENSG00000112343	GAGACCATCCT	3.08755e-08	-0.372302	2.02666e-05	NA	NA	6	25965950	TRIM38	1
6:25975883:C:G	GTEx/v7	Pancreas	ENSG00000112343	C	1.13246e-07	-0.3642	2.02666e-05	C	-	6	25975883	TRIM38	1
6:25990367:A:G	GTEx/v7	Pancreas	ENSG00000112343	A	1.60874e-07	-0.360057	2.02666e-05	A	-	6	25990367	TRIM38	1
6:25992022:G:GTATC	GTEx/v7	Pancreas	ENSG00000112343	GTATC	2.99258e-07	-0.347764	2.02666e-05	NA	NA	6	25992022	TRIM38	1
6:25992309:A:G	GTEx/v7	Pancreas	ENSG00000112343	G	2.154e-07	-0.357492	2.02666e-05	G	-	6	25992309	TRIM38	1
6:25996673:A:G	GTEx/v7	Pancreas	ENSG00000112343	A	2.23422e-06	-0.320299	2.02666e-05	A	-	6	25996673	TRIM38	1
6:26000885:G:T	GTEx/v7	Pancreas	ENSG00000112343	G	1.22575e-06	-0.32431	2.02666e-05	G	-	6	26000885	TRIM38	1
6:26001888:A:G	GTEx/v7	Pancreas	ENSG00000112343	A	2.154e-07	-0.357492	2.02666e-05	A	-	6	26001888	TRIM38	1
6:26006236:G:GT	GTEx/v7	Pancreas	ENSG00000112343	GT	8.47211e-06	-0.298595	2.02666e-05	NA	NA	6	26006236	TRIM38	1
6:26012875:C:T	GTEx/v7	Pancreas	ENSG00000112343	T	1.91536e-06	-0.328244	2.02666e-05	T	-	6	26012875	TRIM38	1
6:26014987:A:G	GTEx/v7	Pancreas	ENSG00000112343	G	9.29944e-06	-0.300818	2.02666e-05	G	-	6	26014987	TRIM38	1
6:26015583:C:T	GTEx/v7	Pancreas	ENSG00000112343	C	2.00986e-06	-0.326057	2.02666e-05	C	-	6	26015583	TRIM38	1
6:26016462:C:T	GTEx/v7	Pancreas	ENSG00000112343	T	2.66568e-06	-0.321937	2.02666e-05	T	-	6	26016462	TRIM38	1
6:26021813:A:T	GTEx/v7	Pancreas	ENSG00000112343	T	4.19729e-06	-0.321338	2.02666e-05	T	-	6	26021813	TRIM38	1
6:26024436:G:T	GTEx/v7	Pancreas	ENSG00000112343	T	2.46141e-05	-0.286718	2.02666e-05	T	-	6	26024436	TRIM38	1
6:26028819:G:T	GTEx/v7	Pancreas	ENSG00000112343	G	2.77225e-06	-0.32113	2.02666e-05	G	-	6	26028819	TRIM38	1
6:26031868:A:G	GTEx/v7	Pancreas	ENSG00000112343	A	3.21808e-06	-0.320033	2.02666e-05	A	-	6	26031868	TRIM38	1
6:26033506:A:G	GTEx/v7	Pancreas	ENSG00000112343	A	2.77225e-06	-0.32113	2.02666e-05	A	-	6	26033506	TRIM38	1
6:26035208:A:G	GTEx/v7	Pancreas	ENSG00000112343	A	6.84001e-06	-0.310039	2.02666e-05	A	-	6	26035208	TRIM38	1
6:26036476:C:T	GTEx/v7	Pancreas	ENSG00000112343	C	4.19729e-06	-0.321338	2.02666e-05	C	-	6	26036476	TRIM38	1
6:26044369:A:G	GTEx/v7	Pancreas	ENSG00000112343	G	2.11006e-05	-0.28696	2.02666e-05	G	-	6	26044369	TRIM38	1
6:26045929:C:T	GTEx/v7	Pancreas	ENSG00000112343	C	3.35397e-05	-0.281741	2.02666e-05	C	-	6	26045929	TRIM38	1
6:26046565:A:G	GTEx/v7	Pancreas	ENSG00000112343	A	3.35397e-05	-0.281741	2.02666e-05	A	-	6	26046565	TRIM38	1
6:26047473:A:G	GTEx/v7	Pancreas	ENSG00000112343	G	5.66169e-06	-0.317467	2.02666e-05	NA	NA	6	26047473	TRIM38	1
6:26050295:C:G	GTEx/v7	Pancreas	ENSG00000112343	C	1.59457e-06	-0.327386	2.02666e-05	NA	NA	6	26050295	TRIM38	1
6:26050296:C:T	GTEx/v7	Pancreas	ENSG00000112343	C	2.77225e-06	-0.32113	2.02666e-05	C	-	6	26050296	TRIM38	1
6:26052291:C:T	GTEx/v7	Pancreas	ENSG00000112343	T	3.09531e-05	-0.289554	2.02666e-05	T	-	6	26052291	TRIM38	1
6:26061769:C:G	GTEx/v7	Pancreas	ENSG00000112343	C	1.56455e-05	-0.291256	2.02666e-05	C	-	6	26061769	TRIM38	1
6:26065621:A:G	GTEx/v7	Pancreas	ENSG00000112343	G	3.60597e-06	-0.322561	2.02666e-05	G	-	6	26065621	TRIM38	1
6:26067782:C:G	GTEx/v7	Pancreas	ENSG00000112343	G	1.46239e-05	-0.287129	2.02666e-05	G	-	6	26067782	TRIM38	1
6:26072664:G:GA	GTEx/v7	Pancreas	ENSG00000112343	GA	1.56455e-05	-0.291256	2.02666e-05	NA	NA	6	26072664	TRIM38	1
6:26075035:C:G	GTEx/v7	Pancreas	ENSG00000112343	G	2.35838e-05	-0.287228	2.02666e-05	G	-	6	26075035	TRIM38	1
6:26076642:C:T	GTEx/v7	Pancreas	ENSG00000112343	C	1.36352e-05	-0.293156	2.02666e-05	C	-	6	26076642	TRIM38	1
6:26085807:A:C	GTEx/v7	Pancreas	ENSG00000112343	C	3.34056e-05	-0.262654	2.02666e-05	C	-	6	26085807	TRIM38	1
6:26097046:C:T	GTEx/v7	Pancreas	ENSG00000112343	C	5.92051e-06	-0.310598	2.02666e-05	C	-	6	26097046	TRIM38	1
6:25933538:A:T	GTEx/v6	Pancreas	ENSG00000112343	T	6.49893e-07	-5.27671	0.00539066	T	-	6	25933538	TRIM38	1
6:25940393:C:G	GTEx/v6	Pancreas	ENSG00000112343	C	6.56497e-07	-5.2744	0.00539066	C	-	6	25940393	TRIM38	1
6:25941438:C:CATCT	GTEx/v6	Pancreas	ENSG00000112343	CATCT	6.53252e-07	-5.27553	0.00539066	NA	NA	6	25941438	TRIM38	1
6:25947197:C:T	GTEx/v6	Pancreas	ENSG00000112343	C	1.44997e-06	-5.09113	0.00539066	C	-	6	25947197	TRIM38	1
6:25953360:A:G	GTEx/v6	Pancreas	ENSG00000112343	A	5.93956e-06	-4.75538	0.00539066	A	-	6	25953360	TRIM38	1
6:25953684:A:G	GTEx/v6	Pancreas	ENSG00000112343	G	5.93956e-06	-4.75538	0.00539066	G	-	6	25953684	TRIM38	1
6:25955197:C:G	GTEx/v6	Pancreas	ENSG00000112343	C	5.93956e-06	-4.75538	0.00539066	C	-	6	25955197	TRIM38	1
6:25956172:A:G	GTEx/v6	Pancreas	ENSG00000112343	G	6.53252e-07	-5.27553	0.00539066	G	-	6	25956172	TRIM38	1
6:25960509:A:C	GTEx/v6	Pancreas	ENSG00000112343	C	6.53252e-07	-5.27553	0.00539066	C	-	6	25960509	TRIM38	1
6:25961029:A:G	GTEx/v6	Pancreas	ENSG00000112343	G	5.93956e-06	-4.75538	0.00539066	G	-	6	25961029	TRIM38	1
6:25965942:A:G	GTEx/v6	Pancreas	ENSG00000112343	G	1.82667e-06	-5.03702	0.00539066	NA	NA	6	25965942	TRIM38	1
6:25965950:G:GAGACCATCCT	GTEx/v6	Pancreas	ENSG00000112343	GAGACCATCCT	4.74126e-06	-4.80994	0.00539066	NA	NA	6	25965950	TRIM38	1
6:25975883:C:G	GTEx/v6	Pancreas	ENSG00000112343	C	5.37388e-06	-4.77966	0.00539066	C	-	6	25975883	TRIM38	1
6:25990367:A:G	GTEx/v6	Pancreas	ENSG00000112343	A	3.19672e-06	-4.90452	0.00539066	A	-	6	25990367	TRIM38	1
6:25992309:A:G	GTEx/v6	Pancreas	ENSG00000112343	G	5.18127e-06	-4.7885	0.00539066	G	-	6	25992309	TRIM38	1
6:26001888:A:G	GTEx/v6	Pancreas	ENSG00000112343	A	5.30811e-06	-4.78264	0.00539066	A	-	6	26001888	TRIM38	1
6:25933538:A:T	GTEx/v8	Skin_Not_Sun_Exposed_Suprapubic	ENSG00000112343	T	6.12904e-09	-0.185322	2.26716e-05	T	-	6	25933538	TRIM38	1
6:25934524:A:G	GTEx/v8	Skin_Not_Sun_Exposed_Suprapubic	ENSG00000112343	A	1.18635e-08	-0.177718	2.26716e-05	A	-	6	25934524	TRIM38	1
6:25936787:C:T	GTEx/v8	Skin_Not_Sun_Exposed_Suprapubic	ENSG00000112343	T	1.18635e-08	-0.177718	2.26716e-05	T	-	6	25936787	TRIM38	1
6:25940393:C:G	GTEx/v8	Skin_Not_Sun_Exposed_Suprapubic	ENSG00000112343	C	9.34783e-09	-0.183889	2.26716e-05	C	-	6	25940393	TRIM38	1
6:25941438:C:CATCT	GTEx/v8	Skin_Not_Sun_Exposed_Suprapubic	ENSG00000112343	CATCT	2.01332e-08	-0.179682	2.26716e-05	NA	NA	6	25941438	TRIM38	1
6:25947197:C:T	GTEx/v8	Skin_Not_Sun_Exposed_Suprapubic	ENSG00000112343	C	8.61338e-09	-0.182682	2.26716e-05	C	-	6	25947197	TRIM38	1
6:25953360:A:G	GTEx/v8	Skin_Not_Sun_Exposed_Suprapubic	ENSG00000112343	A	1.91221e-08	-0.175438	2.26716e-05	A	-	6	25953360	TRIM38	1
6:25953684:A:G	GTEx/v8	Skin_Not_Sun_Exposed_Suprapubic	ENSG00000112343	G	1.91221e-08	-0.175438	2.26716e-05	G	-	6	25953684	TRIM38	1
6:25955197:C:G	GTEx/v8	Skin_Not_Sun_Exposed_Suprapubic	ENSG00000112343	C	1.91221e-08	-0.175438	2.26716e-05	C	-	6	25955197	TRIM38	1
6:25956172:A:G	GTEx/v8	Skin_Not_Sun_Exposed_Suprapubic	ENSG00000112343	G	2.01332e-08	-0.179682	2.26716e-05	G	-	6	25956172	TRIM38	1
6:25960509:A:C	GTEx/v8	Skin_Not_Sun_Exposed_Suprapubic	ENSG00000112343	C	9.34783e-09	-0.183889	2.26716e-05	C	-	6	25960509	TRIM38	1
6:25961029:A:G	GTEx/v8	Skin_Not_Sun_Exposed_Suprapubic	ENSG00000112343	G	1.91221e-08	-0.175438	2.26716e-05	G	-	6	25961029	TRIM38	1
6:25965942:A:G	GTEx/v8	Skin_Not_Sun_Exposed_Suprapubic	ENSG00000112343	G	3.88683e-08	-0.174459	2.26716e-05	NA	NA	6	25965942	TRIM38	1
6:25965950:G:GAGACCATCCT	GTEx/v8	Skin_Not_Sun_Exposed_Suprapubic	ENSG00000112343	GAGACCATCCT	2.00387e-08	-0.180549	2.26716e-05	NA	NA	6	25965950	TRIM38	1
6:25975883:C:G	GTEx/v8	Skin_Not_Sun_Exposed_Suprapubic	ENSG00000112343	C	9.86268e-08	-0.171872	2.26716e-05	C	-	6	25975883	TRIM38	1
6:25990367:A:G	GTEx/v8	Skin_Not_Sun_Exposed_Suprapubic	ENSG00000112343	A	3.42887e-07	-0.163106	2.26716e-05	A	-	6	25990367	TRIM38	1
6:25992022:G:GTATC	GTEx/v8	Skin_Not_Sun_Exposed_Suprapubic	ENSG00000112343	GTATC	1.03533e-06	-0.152859	2.26716e-05	NA	NA	6	25992022	TRIM38	1
6:25992309:A:G	GTEx/v8	Skin_Not_Sun_Exposed_Suprapubic	ENSG00000112343	G	1.5619e-07	-0.16914	2.26716e-05	G	-	6	25992309	TRIM38	1
6:25996673:A:G	GTEx/v8	Skin_Not_Sun_Exposed_Suprapubic	ENSG00000112343	A	1.15028e-06	-0.151522	2.26716e-05	A	-	6	25996673	TRIM38	1
6:26000885:G:T	GTEx/v8	Skin_Not_Sun_Exposed_Suprapubic	ENSG00000112343	G	1.15028e-06	-0.151522	2.26716e-05	G	-	6	26000885	TRIM38	1
6:26001888:A:G	GTEx/v8	Skin_Not_Sun_Exposed_Suprapubic	ENSG00000112343	A	1.79226e-07	-0.16748	2.26716e-05	A	-	6	26001888	TRIM38	1
6:26006236:G:GT	GTEx/v8	Skin_Not_Sun_Exposed_Suprapubic	ENSG00000112343	GT	1.43407e-06	-0.150915	2.26716e-05	NA	NA	6	26006236	TRIM38	1
6:26012875:C:T	GTEx/v8	Skin_Not_Sun_Exposed_Suprapubic	ENSG00000112343	T	2.29187e-07	-0.166819	2.26716e-05	T	-	6	26012875	TRIM38	1
6:26014987:A:G	GTEx/v8	Skin_Not_Sun_Exposed_Suprapubic	ENSG00000112343	G	1.43407e-06	-0.150915	2.26716e-05	G	-	6	26014987	TRIM38	1
6:26015583:C:T	GTEx/v8	Skin_Not_Sun_Exposed_Suprapubic	ENSG00000112343	C	1.26e-07	-0.171292	2.26716e-05	C	-	6	26015583	TRIM38	1
6:26016462:C:T	GTEx/v8	Skin_Not_Sun_Exposed_Suprapubic	ENSG00000112343	T	9.59317e-08	-0.172984	2.26716e-05	T	-	6	26016462	TRIM38	1
6:26021813:A:T	GTEx/v8	Skin_Not_Sun_Exposed_Suprapubic	ENSG00000112343	T	4.59621e-07	-0.162363	2.26716e-05	T	-	6	26021813	TRIM38	1
6:26024436:G:T	GTEx/v8	Skin_Not_Sun_Exposed_Suprapubic	ENSG00000112343	T	1.31356e-06	-0.151227	2.26716e-05	T	-	6	26024436	TRIM38	1
6:26028819:G:T	GTEx/v8	Skin_Not_Sun_Exposed_Suprapubic	ENSG00000112343	G	2.63717e-07	-0.16651	2.26716e-05	G	-	6	26028819	TRIM38	1
6:26031868:A:G	GTEx/v8	Skin_Not_Sun_Exposed_Suprapubic	ENSG00000112343	A	4.04787e-07	-0.163958	2.26716e-05	A	-	6	26031868	TRIM38	1
6:26033506:A:G	GTEx/v8	Skin_Not_Sun_Exposed_Suprapubic	ENSG00000112343	A	2.63717e-07	-0.16651	2.26716e-05	A	-	6	26033506	TRIM38	1
6:26035208:A:G	GTEx/v8	Skin_Not_Sun_Exposed_Suprapubic	ENSG00000112343	A	2.23455e-07	-0.166314	2.26716e-05	A	-	6	26035208	TRIM38	1
6:26036476:C:T	GTEx/v8	Skin_Not_Sun_Exposed_Suprapubic	ENSG00000112343	C	4.04787e-07	-0.163958	2.26716e-05	C	-	6	26036476	TRIM38	1
6:26044369:A:G	GTEx/v8	Skin_Not_Sun_Exposed_Suprapubic	ENSG00000112343	G	1.33337e-06	-0.150878	2.26716e-05	G	-	6	26044369	TRIM38	1
6:26045929:C:T	GTEx/v8	Skin_Not_Sun_Exposed_Suprapubic	ENSG00000112343	C	7.1804e-07	-0.155436	2.26716e-05	C	-	6	26045929	TRIM38	1
6:26046565:A:G	GTEx/v8	Skin_Not_Sun_Exposed_Suprapubic	ENSG00000112343	A	7.1804e-07	-0.155436	2.26716e-05	A	-	6	26046565	TRIM38	1
6:26047473:A:G	GTEx/v8	Skin_Not_Sun_Exposed_Suprapubic	ENSG00000112343	G	2.63717e-07	-0.16651	2.26716e-05	NA	NA	6	26047473	TRIM38	1
6:26050295:C:G	GTEx/v8	Skin_Not_Sun_Exposed_Suprapubic	ENSG00000112343	C	2.08524e-07	-0.167288	2.26716e-05	NA	NA	6	26050295	TRIM38	1
6:26050296:C:T	GTEx/v8	Skin_Not_Sun_Exposed_Suprapubic	ENSG00000112343	C	2.08524e-07	-0.167288	2.26716e-05	C	-	6	26050296	TRIM38	1
6:26056549:A:G	GTEx/v8	Skin_Not_Sun_Exposed_Suprapubic	ENSG00000112343	G	1.85666e-07	-0.163289	2.26716e-05	G	-	6	26056549	TRIM38	1
6:26061769:C:G	GTEx/v8	Skin_Not_Sun_Exposed_Suprapubic	ENSG00000112343	C	5.50036e-07	-0.157513	2.26716e-05	C	-	6	26061769	TRIM38	1
6:26065621:A:G	GTEx/v8	Skin_Not_Sun_Exposed_Suprapubic	ENSG00000112343	G	2.63717e-07	-0.16651	2.26716e-05	G	-	6	26065621	TRIM38	1
6:26067782:C:G	GTEx/v8	Skin_Not_Sun_Exposed_Suprapubic	ENSG00000112343	G	4.11161e-07	-0.162381	2.26716e-05	G	-	6	26067782	TRIM38	1
6:26069495:C:T	GTEx/v8	Skin_Not_Sun_Exposed_Suprapubic	ENSG00000112343	T	9.60562e-07	-0.149383	2.26716e-05	T	-	6	26069495	TRIM38	1
6:26070672:G:T	GTEx/v8	Skin_Not_Sun_Exposed_Suprapubic	ENSG00000112343	G	9.60562e-07	-0.149383	2.26716e-05	G	-	6	26070672	TRIM38	1
6:26072664:G:GA	GTEx/v8	Skin_Not_Sun_Exposed_Suprapubic	ENSG00000112343	GA	6.20895e-07	-0.156016	2.26716e-05	NA	NA	6	26072664	TRIM38	1
6:26075035:C:G	GTEx/v8	Skin_Not_Sun_Exposed_Suprapubic	ENSG00000112343	G	3.61845e-07	-0.160008	2.26716e-05	G	-	6	26075035	TRIM38	1
6:26076642:C:T	GTEx/v8	Skin_Not_Sun_Exposed_Suprapubic	ENSG00000112343	C	6.20895e-07	-0.156016	2.26716e-05	C	-	6	26076642	TRIM38	1
6:26081724:A:G	GTEx/v8	Skin_Not_Sun_Exposed_Suprapubic	ENSG00000112343	A	9.03355e-07	-0.150169	2.26716e-05	A	-	6	26081724	TRIM38	1
6:26097046:C:T	GTEx/v8	Skin_Not_Sun_Exposed_Suprapubic	ENSG00000112343	C	1.03415e-06	-0.158447	2.26716e-05	C	-	6	26097046	TRIM38	1
6:25933538:A:T	GTEx/v8	Skin_Sun_Exposed_Lower_leg	ENSG00000112343	T	9.89512e-08	-0.148228	2.483e-06	T	-	6	25933538	TRIM38	1
6:25934524:A:G	GTEx/v8	Skin_Sun_Exposed_Lower_leg	ENSG00000112343	A	2.60518e-07	-0.138262	2.483e-06	A	-	6	25934524	TRIM38	1
6:25936787:C:T	GTEx/v8	Skin_Sun_Exposed_Lower_leg	ENSG00000112343	T	2.60518e-07	-0.138262	2.483e-06	T	-	6	25936787	TRIM38	1
6:25940393:C:G	GTEx/v8	Skin_Sun_Exposed_Lower_leg	ENSG00000112343	C	1.43849e-07	-0.146982	2.483e-06	C	-	6	25940393	TRIM38	1
6:25941438:C:CATCT	GTEx/v8	Skin_Sun_Exposed_Lower_leg	ENSG00000112343	CATCT	6.89152e-08	-0.150927	2.483e-06	NA	NA	6	25941438	TRIM38	1
6:25947197:C:T	GTEx/v8	Skin_Sun_Exposed_Lower_leg	ENSG00000112343	C	2.22823e-07	-0.142177	2.483e-06	C	-	6	25947197	TRIM38	1
6:25953360:A:G	GTEx/v8	Skin_Sun_Exposed_Lower_leg	ENSG00000112343	A	2.18272e-07	-0.13921	2.483e-06	A	-	6	25953360	TRIM38	1
6:25953684:A:G	GTEx/v8	Skin_Sun_Exposed_Lower_leg	ENSG00000112343	G	2.18272e-07	-0.13921	2.483e-06	G	-	6	25953684	TRIM38	1
6:25955197:C:G	GTEx/v8	Skin_Sun_Exposed_Lower_leg	ENSG00000112343	C	2.18272e-07	-0.13921	2.483e-06	C	-	6	25955197	TRIM38	1
6:25956172:A:G	GTEx/v8	Skin_Sun_Exposed_Lower_leg	ENSG00000112343	G	6.89152e-08	-0.150927	2.483e-06	G	-	6	25956172	TRIM38	1
6:25960509:A:C	GTEx/v8	Skin_Sun_Exposed_Lower_leg	ENSG00000112343	C	1.43849e-07	-0.146982	2.483e-06	C	-	6	25960509	TRIM38	1
6:25961029:A:G	GTEx/v8	Skin_Sun_Exposed_Lower_leg	ENSG00000112343	G	2.18272e-07	-0.13921	2.483e-06	G	-	6	25961029	TRIM38	1
6:25965942:A:G	GTEx/v8	Skin_Sun_Exposed_Lower_leg	ENSG00000112343	G	1.72682e-08	-0.154494	2.483e-06	NA	NA	6	25965942	TRIM38	1
6:25965950:G:GAGACCATCCT	GTEx/v8	Skin_Sun_Exposed_Lower_leg	ENSG00000112343	GAGACCATCCT	3.1697e-08	-0.155116	2.483e-06	NA	NA	6	25965950	TRIM38	1
6:25975883:C:G	GTEx/v8	Skin_Sun_Exposed_Lower_leg	ENSG00000112343	C	1.32454e-06	-0.135548	2.483e-06	C	-	6	25975883	TRIM38	1
6:25990367:A:G	GTEx/v8	Skin_Sun_Exposed_Lower_leg	ENSG00000112343	A	2.02592e-06	-0.132018	2.483e-06	A	-	6	25990367	TRIM38	1
6:25992022:G:GTATC	GTEx/v8	Skin_Sun_Exposed_Lower_leg	ENSG00000112343	GTATC	1.04864e-06	-0.131906	2.483e-06	NA	NA	6	25992022	TRIM38	1
6:25992309:A:G	GTEx/v8	Skin_Sun_Exposed_Lower_leg	ENSG00000112343	G	1.3131e-06	-0.135749	2.483e-06	G	-	6	25992309	TRIM38	1
6:25996673:A:G	GTEx/v8	Skin_Sun_Exposed_Lower_leg	ENSG00000112343	A	1.01216e-06	-0.130979	2.483e-06	A	-	6	25996673	TRIM38	1
6:26000885:G:T	GTEx/v8	Skin_Sun_Exposed_Lower_leg	ENSG00000112343	G	9.63385e-07	-0.131326	2.483e-06	G	-	6	26000885	TRIM38	1
6:26001888:A:G	GTEx/v8	Skin_Sun_Exposed_Lower_leg	ENSG00000112343	A	1.3036e-06	-0.135151	2.483e-06	A	-	6	26001888	TRIM38	1
6:26006236:G:GT	GTEx/v8	Skin_Sun_Exposed_Lower_leg	ENSG00000112343	GT	1.31075e-06	-0.129591	2.483e-06	NA	NA	6	26006236	TRIM38	1
6:26012875:C:T	GTEx/v8	Skin_Sun_Exposed_Lower_leg	ENSG00000112343	T	1.74756e-06	-0.133528	2.483e-06	T	-	6	26012875	TRIM38	1
6:26014987:A:G	GTEx/v8	Skin_Sun_Exposed_Lower_leg	ENSG00000112343	G	1.26809e-06	-0.130393	2.483e-06	G	-	6	26014987	TRIM38	1
6:26015583:C:T	GTEx/v8	Skin_Sun_Exposed_Lower_leg	ENSG00000112343	C	2.37043e-06	-0.132508	2.483e-06	C	-	6	26015583	TRIM38	1
6:26016462:C:T	GTEx/v8	Skin_Sun_Exposed_Lower_leg	ENSG00000112343	T	2.97722e-06	-0.131358	2.483e-06	T	-	6	26016462	TRIM38	1
6:26021813:A:T	GTEx/v8	Skin_Sun_Exposed_Lower_leg	ENSG00000112343	T	2.90169e-07	-0.143324	2.483e-06	T	-	6	26021813	TRIM38	1
6:26024436:G:T	GTEx/v8	Skin_Sun_Exposed_Lower_leg	ENSG00000112343	T	9.89545e-08	-0.142846	2.483e-06	T	-	6	26024436	TRIM38	1
6:26028819:G:T	GTEx/v8	Skin_Sun_Exposed_Lower_leg	ENSG00000112343	G	2.98139e-07	-0.144126	2.483e-06	G	-	6	26028819	TRIM38	1
6:26031868:A:G	GTEx/v8	Skin_Sun_Exposed_Lower_leg	ENSG00000112343	A	2.14547e-07	-0.145804	2.483e-06	A	-	6	26031868	TRIM38	1
6:26033506:A:G	GTEx/v8	Skin_Sun_Exposed_Lower_leg	ENSG00000112343	A	2.98139e-07	-0.144126	2.483e-06	A	-	6	26033506	TRIM38	1
6:26035208:A:G	GTEx/v8	Skin_Sun_Exposed_Lower_leg	ENSG00000112343	A	9.50354e-08	-0.148565	2.483e-06	A	-	6	26035208	TRIM38	1
6:26036476:C:T	GTEx/v8	Skin_Sun_Exposed_Lower_leg	ENSG00000112343	C	2.14547e-07	-0.145804	2.483e-06	C	-	6	26036476	TRIM38	1
6:26044369:A:G	GTEx/v8	Skin_Sun_Exposed_Lower_leg	ENSG00000112343	G	7.26303e-08	-0.14458	2.483e-06	G	-	6	26044369	TRIM38	1
6:26045929:C:T	GTEx/v8	Skin_Sun_Exposed_Lower_leg	ENSG00000112343	C	4.86144e-08	-0.146918	2.483e-06	C	-	6	26045929	TRIM38	1
6:26046565:A:G	GTEx/v8	Skin_Sun_Exposed_Lower_leg	ENSG00000112343	A	7.19823e-08	-0.145099	2.483e-06	A	-	6	26046565	TRIM38	1
6:26047473:A:G	GTEx/v8	Skin_Sun_Exposed_Lower_leg	ENSG00000112343	G	2.98139e-07	-0.144126	2.483e-06	NA	NA	6	26047473	TRIM38	1
6:26050295:C:G	GTEx/v8	Skin_Sun_Exposed_Lower_leg	ENSG00000112343	C	2.98139e-07	-0.144126	2.483e-06	NA	NA	6	26050295	TRIM38	1
6:26050296:C:T	GTEx/v8	Skin_Sun_Exposed_Lower_leg	ENSG00000112343	C	2.98139e-07	-0.144126	2.483e-06	C	-	6	26050296	TRIM38	1
6:26056549:A:G	GTEx/v8	Skin_Sun_Exposed_Lower_leg	ENSG00000112343	G	1.57465e-05	-0.117205	2.483e-06	G	-	6	26056549	TRIM38	1
6:26061769:C:G	GTEx/v8	Skin_Sun_Exposed_Lower_leg	ENSG00000112343	C	2.31361e-05	-0.115464	2.483e-06	C	-	6	26061769	TRIM38	1
6:26065621:A:G	GTEx/v8	Skin_Sun_Exposed_Lower_leg	ENSG00000112343	G	2.98139e-07	-0.144126	2.483e-06	G	-	6	26065621	TRIM38	1
6:26067782:C:G	GTEx/v8	Skin_Sun_Exposed_Lower_leg	ENSG00000112343	G	1.56535e-07	-0.144493	2.483e-06	G	-	6	26067782	TRIM38	1
6:26069495:C:T	GTEx/v8	Skin_Sun_Exposed_Lower_leg	ENSG00000112343	T	5.36227e-06	-0.119194	2.483e-06	T	-	6	26069495	TRIM38	1
6:26070672:G:T	GTEx/v8	Skin_Sun_Exposed_Lower_leg	ENSG00000112343	G	5.36227e-06	-0.119194	2.483e-06	G	-	6	26070672	TRIM38	1
6:26072664:G:GA	GTEx/v8	Skin_Sun_Exposed_Lower_leg	ENSG00000112343	GA	1.56017e-05	-0.117175	2.483e-06	NA	NA	6	26072664	TRIM38	1
6:26075035:C:G	GTEx/v8	Skin_Sun_Exposed_Lower_leg	ENSG00000112343	G	2.08983e-05	-0.115919	2.483e-06	G	-	6	26075035	TRIM38	1
6:26076642:C:T	GTEx/v8	Skin_Sun_Exposed_Lower_leg	ENSG00000112343	C	1.56017e-05	-0.117175	2.483e-06	C	-	6	26076642	TRIM38	1
6:26081724:A:G	GTEx/v8	Skin_Sun_Exposed_Lower_leg	ENSG00000112343	A	4.26556e-06	-0.121296	2.483e-06	A	-	6	26081724	TRIM38	1
6:26097046:C:T	GTEx/v8	Skin_Sun_Exposed_Lower_leg	ENSG00000112343	C	1.15043e-07	-0.14807	2.483e-06	C	-	6	26097046	TRIM38	1
6:26104448:A:G	GTEx/v8	Skin_Sun_Exposed_Lower_leg	ENSG00000112343	G	3.96097e-08	0.144455	2.483e-06	A	-	6	26104448	TRIM38	1
6:26104670:A:C	GTEx/v8	Skin_Sun_Exposed_Lower_leg	ENSG00000112343	C	3.96097e-08	0.144455	2.483e-06	A	-	6	26104670	TRIM38	1
6:26105357:C:T	GTEx/v8	Skin_Sun_Exposed_Lower_leg	ENSG00000112343	T	3.96097e-08	0.144455	2.483e-06	C	-	6	26105357	TRIM38	1
6:26106325:C:T	GTEx/v8	Skin_Sun_Exposed_Lower_leg	ENSG00000112343	T	3.96097e-08	0.144455	2.483e-06	C	-	6	26106325	TRIM38	1
6:26107790:G:T	GTEx/v8	Skin_Sun_Exposed_Lower_leg	ENSG00000112343	T	3.96097e-08	0.144455	2.483e-06	G	-	6	26107790	TRIM38	1
6:26114372:A:G	GTEx/v8	Skin_Sun_Exposed_Lower_leg	ENSG00000112343	A	1.13517e-07	0.14105	2.483e-06	G	-	6	26114372	TRIM38	1
6:26124243:A:G	GTEx/v8	Skin_Sun_Exposed_Lower_leg	ENSG00000112343	A	2.33005e-08	0.148124	2.483e-06	G	-	6	26124243	TRIM38	1
6:26125711:A:C	GTEx/v8	Skin_Sun_Exposed_Lower_leg	ENSG00000112343	C	2.56627e-08	0.146318	2.483e-06	A	-	6	26125711	TRIM38	1
6:26127271:A:G	GTEx/v8	Skin_Sun_Exposed_Lower_leg	ENSG00000112343	G	4.02434e-08	0.144516	2.483e-06	A	-	6	26127271	TRIM38	1
6:26128618:A:G	GTEx/v8	Skin_Sun_Exposed_Lower_leg	ENSG00000112343	G	4.02434e-08	0.144516	2.483e-06	A	-	6	26128618	TRIM38	1
6:26139741:C:T	GTEx/v8	Skin_Sun_Exposed_Lower_leg	ENSG00000112343	C	7.71294e-07	0.129238	2.483e-06	T	-	6	26139741	TRIM38	1
6:25933538:A:T	GTEx/v7	Skin_Sun_Exposed_Lower_leg	ENSG00000112343	T	7.90748e-05	-0.136627	0.000115111	T	-	6	25933538	TRIM38	1
6:25940393:C:G	GTEx/v7	Skin_Sun_Exposed_Lower_leg	ENSG00000112343	C	7.90748e-05	-0.136627	0.000115111	C	-	6	25940393	TRIM38	1
6:25941438:C:CATCT	GTEx/v7	Skin_Sun_Exposed_Lower_leg	ENSG00000112343	CATCT	3.33487e-05	-0.144155	0.000115111	NA	NA	6	25941438	TRIM38	1
6:25953360:A:G	GTEx/v7	Skin_Sun_Exposed_Lower_leg	ENSG00000112343	A	7.12352e-05	-0.131773	0.000115111	A	-	6	25953360	TRIM38	1
6:25956172:A:G	GTEx/v7	Skin_Sun_Exposed_Lower_leg	ENSG00000112343	G	3.80315e-05	-0.142635	0.000115111	G	-	6	25956172	TRIM38	1
6:25960509:A:C	GTEx/v7	Skin_Sun_Exposed_Lower_leg	ENSG00000112343	C	7.90748e-05	-0.136627	0.000115111	C	-	6	25960509	TRIM38	1
6:25965942:A:G	GTEx/v7	Skin_Sun_Exposed_Lower_leg	ENSG00000112343	G	1.05845e-05	-0.151957	0.000115111	NA	NA	6	25965942	TRIM38	1
6:25965950:G:GAGACCATCCT	GTEx/v7	Skin_Sun_Exposed_Lower_leg	ENSG00000112343	GAGACCATCCT	1.34282e-05	-0.151692	0.000115111	NA	NA	6	25965950	TRIM38	1
6:26012875:C:T	GTEx/v7	Skin_Sun_Exposed_Lower_leg	ENSG00000112343	T	4.75601e-05	-0.142379	0.000115111	T	-	6	26012875	TRIM38	1
6:26015583:C:T	GTEx/v7	Skin_Sun_Exposed_Lower_leg	ENSG00000112343	C	0.000105113	-0.136656	0.000115111	C	-	6	26015583	TRIM38	1
6:26021813:A:T	GTEx/v7	Skin_Sun_Exposed_Lower_leg	ENSG00000112343	T	6.29448e-05	-0.141175	0.000115111	T	-	6	26021813	TRIM38	1
6:26024436:G:T	GTEx/v7	Skin_Sun_Exposed_Lower_leg	ENSG00000112343	T	8.11381e-05	-0.133692	0.000115111	T	-	6	26024436	TRIM38	1
6:26028819:G:T	GTEx/v7	Skin_Sun_Exposed_Lower_leg	ENSG00000112343	G	3.76793e-05	-0.144579	0.000115111	G	-	6	26028819	TRIM38	1
6:26031868:A:G	GTEx/v7	Skin_Sun_Exposed_Lower_leg	ENSG00000112343	A	3.00486e-05	-0.146402	0.000115111	A	-	6	26031868	TRIM38	1
6:26033506:A:G	GTEx/v7	Skin_Sun_Exposed_Lower_leg	ENSG00000112343	A	3.76793e-05	-0.144579	0.000115111	A	-	6	26033506	TRIM38	1
6:26035208:A:G	GTEx/v7	Skin_Sun_Exposed_Lower_leg	ENSG00000112343	A	2.80927e-05	-0.14542	0.000115111	A	-	6	26035208	TRIM38	1
6:26036476:C:T	GTEx/v7	Skin_Sun_Exposed_Lower_leg	ENSG00000112343	C	6.89117e-05	-0.141425	0.000115111	C	-	6	26036476	TRIM38	1
6:26044369:A:G	GTEx/v7	Skin_Sun_Exposed_Lower_leg	ENSG00000112343	G	8.11381e-05	-0.133692	0.000115111	G	-	6	26044369	TRIM38	1
6:26045929:C:T	GTEx/v7	Skin_Sun_Exposed_Lower_leg	ENSG00000112343	C	9.71557e-05	-0.132364	0.000115111	C	-	6	26045929	TRIM38	1
6:26046565:A:G	GTEx/v7	Skin_Sun_Exposed_Lower_leg	ENSG00000112343	A	9.71557e-05	-0.132364	0.000115111	A	-	6	26046565	TRIM38	1
6:26047473:A:G	GTEx/v7	Skin_Sun_Exposed_Lower_leg	ENSG00000112343	G	4.15361e-05	-0.145813	0.000115111	NA	NA	6	26047473	TRIM38	1
6:26050295:C:G	GTEx/v7	Skin_Sun_Exposed_Lower_leg	ENSG00000112343	C	4.42245e-05	-0.143325	0.000115111	NA	NA	6	26050295	TRIM38	1
6:26050296:C:T	GTEx/v7	Skin_Sun_Exposed_Lower_leg	ENSG00000112343	C	3.76793e-05	-0.144579	0.000115111	C	-	6	26050296	TRIM38	1
6:26065621:A:G	GTEx/v7	Skin_Sun_Exposed_Lower_leg	ENSG00000112343	G	8.59986e-05	-0.139524	0.000115111	G	-	6	26065621	TRIM38	1
6:26067782:C:G	GTEx/v7	Skin_Sun_Exposed_Lower_leg	ENSG00000112343	G	3.23412e-05	-0.143485	0.000115111	G	-	6	26067782	TRIM38	1
6:26097046:C:T	GTEx/v7	Skin_Sun_Exposed_Lower_leg	ENSG00000112343	C	1.98341e-05	-0.148928	0.000115111	C	-	6	26097046	TRIM38	1
6:26101440:A:C	GTEx/v7	Skin_Sun_Exposed_Lower_leg	ENSG00000112343	C	1.28196e-05	-0.150558	0.000115111	NA	NA	6	26101440	TRIM38	1
6:26104448:A:G	GTEx/v7	Skin_Sun_Exposed_Lower_leg	ENSG00000112343	G	1.54127e-07	0.169858	0.000115111	A	-	6	26104448	TRIM38	1
6:26104670:A:C	GTEx/v7	Skin_Sun_Exposed_Lower_leg	ENSG00000112343	C	1.23996e-07	0.171068	0.000115111	A	-	6	26104670	TRIM38	1
6:26105357:C:T	GTEx/v7	Skin_Sun_Exposed_Lower_leg	ENSG00000112343	T	3.15348e-07	0.167647	0.000115111	C	-	6	26105357	TRIM38	1
6:26106325:C:T	GTEx/v7	Skin_Sun_Exposed_Lower_leg	ENSG00000112343	T	1.35954e-07	0.170537	0.000115111	C	-	6	26106325	TRIM38	1
6:26107790:G:T	GTEx/v7	Skin_Sun_Exposed_Lower_leg	ENSG00000112343	T	3.04302e-07	0.16769	0.000115111	G	-	6	26107790	TRIM38	1
6:26114372:A:G	GTEx/v7	Skin_Sun_Exposed_Lower_leg	ENSG00000112343	A	5.46598e-07	0.166336	0.000115111	G	-	6	26114372	TRIM38	1
6:26124243:A:G	GTEx/v7	Skin_Sun_Exposed_Lower_leg	ENSG00000112343	A	3.29491e-07	0.168085	0.000115111	G	-	6	26124243	TRIM38	1
6:26125711:A:C	GTEx/v7	Skin_Sun_Exposed_Lower_leg	ENSG00000112343	C	2.10562e-07	0.1703	0.000115111	A	-	6	26125711	TRIM38	1
6:26127271:A:G	GTEx/v7	Skin_Sun_Exposed_Lower_leg	ENSG00000112343	G	1.41333e-07	0.170654	0.000115111	A	-	6	26127271	TRIM38	1
6:26128618:A:G	GTEx/v7	Skin_Sun_Exposed_Lower_leg	ENSG00000112343	G	1.28988e-07	0.171183	0.000115111	A	-	6	26128618	TRIM38	1
6:26139741:C:T	GTEx/v7	Skin_Sun_Exposed_Lower_leg	ENSG00000112343	C	4.89492e-07	0.162321	0.000115111	T	-	6	26139741	TRIM38	1
6:26118570:C:T	GTEx/v6	Skin_Sun_Exposed_Lower_leg	ENSG00000112343	C	2.04644e-05	4.33947	0.0285451	T	-	6	26118570	TRIM38	1
6:26124243:A:G	GTEx/v6	Skin_Sun_Exposed_Lower_leg	ENSG00000112343	A	1.36543e-05	4.43406	0.0285451	G	-	6	26124243	TRIM38	1
6:25933538:A:T	GTEx/v8	Stomach	ENSG00000112343	T	1.808e-06	-0.258471	0.00596932	T	-	6	25933538	TRIM38	1
6:25940393:C:G	GTEx/v8	Stomach	ENSG00000112343	C	4.93253e-06	-0.250697	0.00596932	C	-	6	25940393	TRIM38	1
6:25941438:C:CATCT	GTEx/v8	Stomach	ENSG00000112343	CATCT	1.56557e-05	-0.23805	0.00596932	NA	NA	6	25941438	TRIM38	1
6:25947197:C:T	GTEx/v8	Stomach	ENSG00000112343	C	9.51321e-05	-0.211959	0.00596932	C	-	6	25947197	TRIM38	1
6:25956172:A:G	GTEx/v8	Stomach	ENSG00000112343	G	1.56557e-05	-0.23805	0.00596932	G	-	6	25956172	TRIM38	1
6:25960509:A:C	GTEx/v8	Stomach	ENSG00000112343	C	4.93253e-06	-0.250697	0.00596932	C	-	6	25960509	TRIM38	1
6:25965942:A:G	GTEx/v8	Stomach	ENSG00000112343	G	7.83008e-05	-0.20839	0.00596932	NA	NA	6	25965942	TRIM38	1
6:25965950:G:GAGACCATCCT	GTEx/v8	Stomach	ENSG00000112343	GAGACCATCCT	1.56557e-05	-0.23805	0.00596932	NA	NA	6	25965950	TRIM38	1
6:25992022:G:GTATC	GTEx/v8	Stomach	ENSG00000112343	GTATC	3.45115e-05	-0.22029	0.00596932	NA	NA	6	25992022	TRIM38	1
6:26016462:C:T	GTEx/v8	Stomach	ENSG00000112343	T	5.75698e-05	-0.220971	0.00596932	T	-	6	26016462	TRIM38	1
6:26028819:G:T	GTEx/v8	Stomach	ENSG00000112343	G	8.15021e-05	-0.215789	0.00596932	G	-	6	26028819	TRIM38	1
6:26033506:A:G	GTEx/v8	Stomach	ENSG00000112343	A	8.15021e-05	-0.215789	0.00596932	A	-	6	26033506	TRIM38	1
6:26047473:A:G	GTEx/v8	Stomach	ENSG00000112343	G	8.15021e-05	-0.215789	0.00596932	NA	NA	6	26047473	TRIM38	1
6:26050295:C:G	GTEx/v8	Stomach	ENSG00000112343	C	8.15021e-05	-0.215789	0.00596932	NA	NA	6	26050295	TRIM38	1
6:26050296:C:T	GTEx/v8	Stomach	ENSG00000112343	C	8.15021e-05	-0.215789	0.00596932	C	-	6	26050296	TRIM38	1
6:26065621:A:G	GTEx/v8	Stomach	ENSG00000112343	G	8.15021e-05	-0.215789	0.00596932	G	-	6	26065621	TRIM38	1
6:26067782:C:G	GTEx/v8	Stomach	ENSG00000112343	G	2.89868e-05	-0.220872	0.00596932	G	-	6	26067782	TRIM38	1
6:26075035:C:G	GTEx/v8	Stomach	ENSG00000112343	G	9.33362e-05	-0.212186	0.00596932	G	-	6	26075035	TRIM38	1
6:26081724:A:G	GTEx/v8	Stomach	ENSG00000112343	A	3.39421e-05	-0.222368	0.00596932	A	-	6	26081724	TRIM38	1
6:26097046:C:T	GTEx/v8	Stomach	ENSG00000112343	C	5.52808e-05	-0.220502	0.00596932	C	-	6	26097046	TRIM38	1
6:25684953:A:G	GTEx/v8	Testis	ENSG00000112343	A	0.000165489	-0.103275	1.72676e-05	A	-	6	25684953	TRIM38	1
6:25685492:C:G	GTEx/v8	Testis	ENSG00000112343	C	0.000118542	-0.104175	1.72676e-05	C	-	6	25685492	TRIM38	1
6:25689487:C:G	GTEx/v8	Testis	ENSG00000112343	C	9.00485e-05	-0.106067	1.72676e-05	C	-	6	25689487	TRIM38	1
6:25693581:G:T	GTEx/v8	Testis	ENSG00000112343	G	0.000128805	0.104234	1.72676e-05	T	-	6	25693581	TRIM38	1
6:25695820:C:T	GTEx/v8	Testis	ENSG00000112343	C	0.000156414	0.103078	1.72676e-05	T	-	6	25695820	TRIM38	1
6:25696611:A:T	GTEx/v8	Testis	ENSG00000112343	A	0.000156414	0.103078	1.72676e-05	T	-	6	25696611	TRIM38	1
6:25700408:A:G	GTEx/v8	Testis	ENSG00000112343	G	0.000167627	0.102413	1.72676e-05	A	-	6	25700408	TRIM38	1
6:25709042:C:G	GTEx/v8	Testis	ENSG00000112343	C	0.000168288	0.102028	1.72676e-05	G	-	6	25709042	TRIM38	1
6:25836380:A:G	GTEx/v8	Testis	ENSG00000112343	G	0.000133245	-0.103017	1.72676e-05	G	-	6	25836380	TRIM38	1
6:25847730:C:T	GTEx/v8	Testis	ENSG00000112343	T	0.000131011	-0.102851	1.72676e-05	T	-	6	25847730	TRIM38	1
6:25848019:A:G	GTEx/v8	Testis	ENSG00000112343	G	0.000131011	-0.102851	1.72676e-05	G	-	6	25848019	TRIM38	1
6:25849620:A:G	GTEx/v8	Testis	ENSG00000112343	G	0.000131011	-0.102851	1.72676e-05	G	-	6	25849620	TRIM38	1
6:25851533:A:G	GTEx/v8	Testis	ENSG00000112343	G	0.000140235	-0.102536	1.72676e-05	G	-	6	25851533	TRIM38	1
6:25864456:A:G	GTEx/v8	Testis	ENSG00000112343	G	0.000140235	-0.102536	1.72676e-05	G	-	6	25864456	TRIM38	1
6:25865266:C:T	GTEx/v8	Testis	ENSG00000112343	C	0.000140235	-0.102536	1.72676e-05	C	-	6	25865266	TRIM38	1
6:25868226:C:T	GTEx/v8	Testis	ENSG00000112343	C	0.000140235	-0.102536	1.72676e-05	C	-	6	25868226	TRIM38	1
6:25879321:C:T	GTEx/v8	Testis	ENSG00000112343	T	9.50121e-06	-0.13511	1.72676e-05	T	-	6	25879321	TRIM38	1
6:25879330:C:T	GTEx/v8	Testis	ENSG00000112343	C	9.50121e-06	-0.13511	1.72676e-05	C	-	6	25879330	TRIM38	1
6:25933538:A:T	GTEx/v8	Testis	ENSG00000112343	T	1.06612e-08	-0.172872	1.72676e-05	T	-	6	25933538	TRIM38	1
6:25934524:A:G	GTEx/v8	Testis	ENSG00000112343	A	4.24344e-09	-0.168541	1.72676e-05	A	-	6	25934524	TRIM38	1
6:25936787:C:T	GTEx/v8	Testis	ENSG00000112343	T	4.24344e-09	-0.168541	1.72676e-05	T	-	6	25936787	TRIM38	1
6:25940393:C:G	GTEx/v8	Testis	ENSG00000112343	C	9.44377e-09	-0.173745	1.72676e-05	C	-	6	25940393	TRIM38	1
6:25941438:C:CATCT	GTEx/v8	Testis	ENSG00000112343	CATCT	1.37742e-08	-0.172431	1.72676e-05	NA	NA	6	25941438	TRIM38	1
6:25947197:C:T	GTEx/v8	Testis	ENSG00000112343	C	4.29702e-09	-0.174523	1.72676e-05	C	-	6	25947197	TRIM38	1
6:25953360:A:G	GTEx/v8	Testis	ENSG00000112343	A	4.24344e-09	-0.168541	1.72676e-05	A	-	6	25953360	TRIM38	1
6:25953684:A:G	GTEx/v8	Testis	ENSG00000112343	G	4.24344e-09	-0.168541	1.72676e-05	G	-	6	25953684	TRIM38	1
6:25955197:C:G	GTEx/v8	Testis	ENSG00000112343	C	4.24344e-09	-0.168541	1.72676e-05	C	-	6	25955197	TRIM38	1
6:25956172:A:G	GTEx/v8	Testis	ENSG00000112343	G	1.37742e-08	-0.172431	1.72676e-05	G	-	6	25956172	TRIM38	1
6:25960509:A:C	GTEx/v8	Testis	ENSG00000112343	C	9.44377e-09	-0.173745	1.72676e-05	C	-	6	25960509	TRIM38	1
6:25961029:A:G	GTEx/v8	Testis	ENSG00000112343	G	4.24344e-09	-0.168541	1.72676e-05	G	-	6	25961029	TRIM38	1
6:25965942:A:G	GTEx/v8	Testis	ENSG00000112343	G	1.0714e-08	-0.167909	1.72676e-05	NA	NA	6	25965942	TRIM38	1
6:25965950:G:GAGACCATCCT	GTEx/v8	Testis	ENSG00000112343	GAGACCATCCT	1.28898e-08	-0.172484	1.72676e-05	NA	NA	6	25965950	TRIM38	1
6:25975883:C:G	GTEx/v8	Testis	ENSG00000112343	C	1.66045e-08	-0.165206	1.72676e-05	C	-	6	25975883	TRIM38	1
6:25990367:A:G	GTEx/v8	Testis	ENSG00000112343	A	1.55068e-08	-0.164727	1.72676e-05	A	-	6	25990367	TRIM38	1
6:25992022:G:GTATC	GTEx/v8	Testis	ENSG00000112343	GTATC	2.30485e-08	-0.161289	1.72676e-05	NA	NA	6	25992022	TRIM38	1
6:25992309:A:G	GTEx/v8	Testis	ENSG00000112343	G	2.40921e-08	-0.163842	1.72676e-05	G	-	6	25992309	TRIM38	1
6:25996673:A:G	GTEx/v8	Testis	ENSG00000112343	A	1.31772e-08	-0.1614	1.72676e-05	A	-	6	25996673	TRIM38	1
6:26000885:G:T	GTEx/v8	Testis	ENSG00000112343	G	1.31772e-08	-0.1614	1.72676e-05	G	-	6	26000885	TRIM38	1
6:26001888:A:G	GTEx/v8	Testis	ENSG00000112343	A	2.40921e-08	-0.163842	1.72676e-05	A	-	6	26001888	TRIM38	1
6:26006236:G:GT	GTEx/v8	Testis	ENSG00000112343	GT	1.57199e-08	-0.161632	1.72676e-05	NA	NA	6	26006236	TRIM38	1
6:26012875:C:T	GTEx/v8	Testis	ENSG00000112343	T	2.71795e-08	-0.164655	1.72676e-05	T	-	6	26012875	TRIM38	1
6:26014987:A:G	GTEx/v8	Testis	ENSG00000112343	G	1.57199e-08	-0.161632	1.72676e-05	G	-	6	26014987	TRIM38	1
6:26015583:C:T	GTEx/v8	Testis	ENSG00000112343	C	1.87438e-08	-0.166022	1.72676e-05	C	-	6	26015583	TRIM38	1
6:26016462:C:T	GTEx/v8	Testis	ENSG00000112343	T	1.87438e-08	-0.166022	1.72676e-05	T	-	6	26016462	TRIM38	1
6:26021813:A:T	GTEx/v8	Testis	ENSG00000112343	T	9.70741e-08	-0.158464	1.72676e-05	T	-	6	26021813	TRIM38	1
6:26024436:G:T	GTEx/v8	Testis	ENSG00000112343	T	8.61761e-08	-0.153159	1.72676e-05	T	-	6	26024436	TRIM38	1
6:26028819:G:T	GTEx/v8	Testis	ENSG00000112343	G	6.00237e-08	-0.160866	1.72676e-05	G	-	6	26028819	TRIM38	1
6:26031868:A:G	GTEx/v8	Testis	ENSG00000112343	A	8.55728e-08	-0.159521	1.72676e-05	A	-	6	26031868	TRIM38	1
6:26032847:C:G	GTEx/v8	Testis	ENSG00000112343	C	2.69504e-05	-0.11015	1.72676e-05	C	-	6	26032847	TRIM38	1
6:26033506:A:G	GTEx/v8	Testis	ENSG00000112343	A	6.00237e-08	-0.160866	1.72676e-05	A	-	6	26033506	TRIM38	1
6:26035208:A:G	GTEx/v8	Testis	ENSG00000112343	A	1.41712e-07	-0.156119	1.72676e-05	A	-	6	26035208	TRIM38	1
6:26036476:C:T	GTEx/v8	Testis	ENSG00000112343	C	8.55728e-08	-0.159521	1.72676e-05	C	-	6	26036476	TRIM38	1
6:26044369:A:G	GTEx/v8	Testis	ENSG00000112343	G	7.89852e-08	-0.153037	1.72676e-05	G	-	6	26044369	TRIM38	1
6:26045929:C:T	GTEx/v8	Testis	ENSG00000112343	C	1.42266e-07	-0.151138	1.72676e-05	C	-	6	26045929	TRIM38	1
6:26046565:A:G	GTEx/v8	Testis	ENSG00000112343	A	2.38365e-07	-0.148578	1.72676e-05	A	-	6	26046565	TRIM38	1
6:26047473:A:G	GTEx/v8	Testis	ENSG00000112343	G	6.00237e-08	-0.160866	1.72676e-05	NA	NA	6	26047473	TRIM38	1
6:26050295:C:G	GTEx/v8	Testis	ENSG00000112343	C	6.00237e-08	-0.160866	1.72676e-05	NA	NA	6	26050295	TRIM38	1
6:26050296:C:T	GTEx/v8	Testis	ENSG00000112343	C	6.00237e-08	-0.160866	1.72676e-05	C	-	6	26050296	TRIM38	1
6:26056549:A:G	GTEx/v8	Testis	ENSG00000112343	G	5.39945e-07	-0.142879	1.72676e-05	G	-	6	26056549	TRIM38	1
6:26061769:C:G	GTEx/v8	Testis	ENSG00000112343	C	4.93406e-07	-0.144246	1.72676e-05	C	-	6	26061769	TRIM38	1
6:26065621:A:G	GTEx/v8	Testis	ENSG00000112343	G	6.00237e-08	-0.160866	1.72676e-05	G	-	6	26065621	TRIM38	1
6:26067782:C:G	GTEx/v8	Testis	ENSG00000112343	G	5.73301e-08	-0.157709	1.72676e-05	G	-	6	26067782	TRIM38	1
6:26069495:C:T	GTEx/v8	Testis	ENSG00000112343	T	7.5416e-07	-0.137428	1.72676e-05	T	-	6	26069495	TRIM38	1
6:26070672:G:T	GTEx/v8	Testis	ENSG00000112343	G	7.5416e-07	-0.137428	1.72676e-05	G	-	6	26070672	TRIM38	1
6:26072664:G:GA	GTEx/v8	Testis	ENSG00000112343	GA	3.49423e-07	-0.145816	1.72676e-05	NA	NA	6	26072664	TRIM38	1
6:26075035:C:G	GTEx/v8	Testis	ENSG00000112343	G	2.55272e-07	-0.146971	1.72676e-05	G	-	6	26075035	TRIM38	1
6:26076642:C:T	GTEx/v8	Testis	ENSG00000112343	C	3.49423e-07	-0.145816	1.72676e-05	C	-	6	26076642	TRIM38	1
6:26081724:A:G	GTEx/v8	Testis	ENSG00000112343	A	8.15192e-07	-0.138893	1.72676e-05	A	-	6	26081724	TRIM38	1
6:26085807:A:C	GTEx/v8	Testis	ENSG00000112343	C	1.01468e-06	-0.129674	1.72676e-05	C	-	6	26085807	TRIM38	1
6:26097046:C:T	GTEx/v8	Testis	ENSG00000112343	C	5.66376e-08	-0.160711	1.72676e-05	C	-	6	26097046	TRIM38	1
6:26104448:A:G	GTEx/v8	Testis	ENSG00000112343	G	2.77223e-05	0.114799	1.72676e-05	A	-	6	26104448	TRIM38	1
6:26104670:A:C	GTEx/v8	Testis	ENSG00000112343	C	2.77223e-05	0.114799	1.72676e-05	A	-	6	26104670	TRIM38	1
6:26105357:C:T	GTEx/v8	Testis	ENSG00000112343	T	2.77223e-05	0.114799	1.72676e-05	C	-	6	26105357	TRIM38	1
6:26106325:C:T	GTEx/v8	Testis	ENSG00000112343	T	2.77223e-05	0.114799	1.72676e-05	C	-	6	26106325	TRIM38	1
6:26107790:G:T	GTEx/v8	Testis	ENSG00000112343	T	2.77223e-05	0.114799	1.72676e-05	G	-	6	26107790	TRIM38	1
6:26114372:A:G	GTEx/v8	Testis	ENSG00000112343	A	2.89755e-05	0.116124	1.72676e-05	G	-	6	26114372	TRIM38	1
6:26124243:A:G	GTEx/v8	Testis	ENSG00000112343	A	2.78857e-05	0.116519	1.72676e-05	G	-	6	26124243	TRIM38	1
6:26125711:A:C	GTEx/v8	Testis	ENSG00000112343	C	2.77223e-05	0.114799	1.72676e-05	A	-	6	26125711	TRIM38	1
6:26127271:A:G	GTEx/v8	Testis	ENSG00000112343	G	2.77223e-05	0.114799	1.72676e-05	A	-	6	26127271	TRIM38	1
6:26128618:A:G	GTEx/v8	Testis	ENSG00000112343	G	2.77223e-05	0.114799	1.72676e-05	A	-	6	26128618	TRIM38	1
6:26139741:C:T	GTEx/v8	Testis	ENSG00000112343	C	2.69462e-05	0.113278	1.72676e-05	T	-	6	26139741	TRIM38	1
6:25684953:A:G	GTEx/v8	Thyroid	ENSG00000112343	A	7.3229e-17	-0.264925	2.9769e-48	A	-	6	25684953	TRIM38	1
6:25685492:C:G	GTEx/v8	Thyroid	ENSG00000112343	C	6.56801e-18	-0.271382	2.9769e-48	C	-	6	25685492	TRIM38	1
6:25689487:C:G	GTEx/v8	Thyroid	ENSG00000112343	C	6.74482e-19	-0.280274	2.9769e-48	C	-	6	25689487	TRIM38	1
6:25693274:C:T	GTEx/v8	Thyroid	ENSG00000112343	T	9.86339e-12	0.251292	2.9769e-48	C	-	6	25693274	TRIM38	1
6:25693581:G:T	GTEx/v8	Thyroid	ENSG00000112343	G	8.63383e-19	0.278406	2.9769e-48	T	-	6	25693581	TRIM38	1
6:25694491:G:T	GTEx/v8	Thyroid	ENSG00000112343	G	1.2159e-11	0.237737	2.9769e-48	T	-	6	25694491	TRIM38	1
6:25695820:C:T	GTEx/v8	Thyroid	ENSG00000112343	C	1.0224e-18	0.277465	2.9769e-48	T	-	6	25695820	TRIM38	1
