## Appendix E for "Common genetic variants associated with urinary phthalate levels in children: a genome-wide study" (part 6 of 26)

### Sheet: MECPP (continued)
Tables E7. Annotation to eQTLs of SNPs associated with pththalate levels or ratios at suggestive significance (p-value <1E-05) and additional SNPs in linkage disequilibrium (r2>0.6), ordered by genomic location
6:25696611:A:T	GTEx/v8	Thyroid	ENSG00000112343	A	8.23057e-19	0.278591	2.9769e-48	T	-	6	25696611	TRIM38	1
6:25699283:A:C	GTEx/v8	Thyroid	ENSG00000112343	A	3.01653e-12	0.246324	2.9769e-48	C	-	6	25699283	TRIM38	1
6:25700408:A:G	GTEx/v8	Thyroid	ENSG00000112343	G	1.75708e-18	0.276038	2.9769e-48	A	-	6	25700408	TRIM38	1
6:25704190:A:C	GTEx/v8	Thyroid	ENSG00000112343	A	3.27916e-12	0.251341	2.9769e-48	C	-	6	25704190	TRIM38	1
6:25705718:C:G	GTEx/v8	Thyroid	ENSG00000112343	G	3.78704e-12	0.24826	2.9769e-48	C	-	6	25705718	TRIM38	1
6:25708960:C:T	GTEx/v8	Thyroid	ENSG00000112343	C	4.84938e-13	0.227645	2.9769e-48	T	-	6	25708960	TRIM38	1
6:25709042:C:G	GTEx/v8	Thyroid	ENSG00000112343	C	6.01365e-17	0.263601	2.9769e-48	G	-	6	25709042	TRIM38	1
6:25710087:C:G	GTEx/v8	Thyroid	ENSG00000112343	G	2.45649e-17	0.26479	2.9769e-48	C	-	6	25710087	TRIM38	1
6:25710432:C:T	GTEx/v8	Thyroid	ENSG00000112343	T	4.35293e-11	0.241547	2.9769e-48	C	-	6	25710432	TRIM38	1
6:25710548:C:T	GTEx/v8	Thyroid	ENSG00000112343	T	9.81019e-12	0.242336	2.9769e-48	C	-	6	25710548	TRIM38	1
6:25710555:C:T	GTEx/v8	Thyroid	ENSG00000112343	T	5.05796e-18	0.270631	2.9769e-48	C	-	6	25710555	TRIM38	1
6:25710763:C:G	GTEx/v8	Thyroid	ENSG00000112343	G	5.05796e-18	0.270631	2.9769e-48	C	-	6	25710763	TRIM38	1
6:25711243:A:G	GTEx/v8	Thyroid	ENSG00000112343	A	8.96656e-12	0.243738	2.9769e-48	G	-	6	25711243	TRIM38	1
6:25715534:A:G	GTEx/v8	Thyroid	ENSG00000112343	G	6.8204e-20	-0.282955	2.9769e-48	G	-	6	25715534	TRIM38	1
6:25718466:A:G	GTEx/v8	Thyroid	ENSG00000112343	G	8.96656e-12	0.243738	2.9769e-48	A	-	6	25718466	TRIM38	1
6:25723527:A:G	GTEx/v8	Thyroid	ENSG00000112343	A	2.48741e-17	0.265117	2.9769e-48	G	-	6	25723527	TRIM38	1
6:25726074:C:G	GTEx/v8	Thyroid	ENSG00000112343	C	2.19391e-19	-0.284383	2.9769e-48	C	-	6	25726074	TRIM38	1
6:25727808:C:CGG	GTEx/v8	Thyroid	ENSG00000112343	C	3.94304e-11	0.243131	2.9769e-48	NA	NA	6	25727808	TRIM38	1
6:25728210:A:T	GTEx/v8	Thyroid	ENSG00000112343	A	2.33439e-11	0.246563	2.9769e-48	T	-	6	25728210	TRIM38	1
6:25728235:C:T	GTEx/v8	Thyroid	ENSG00000112343	T	2.33439e-11	0.246563	2.9769e-48	C	-	6	25728235	TRIM38	1
6:25734073:A:G	GTEx/v8	Thyroid	ENSG00000112343	G	8.96656e-12	0.243738	2.9769e-48	A	-	6	25734073	TRIM38	1
6:25741027:C:G	GTEx/v8	Thyroid	ENSG00000112343	C	8.96656e-12	0.243738	2.9769e-48	G	-	6	25741027	TRIM38	1
6:25742699:A:G	GTEx/v8	Thyroid	ENSG00000112343	G	8.96656e-12	0.243738	2.9769e-48	A	-	6	25742699	TRIM38	1
6:25749720:T:TA	GTEx/v8	Thyroid	ENSG00000112343	TA	8.96656e-12	0.243738	2.9769e-48	NA	NA	6	25749720	TRIM38	1
6:25751320:A:T	GTEx/v8	Thyroid	ENSG00000112343	A	2.33439e-11	0.246563	2.9769e-48	T	-	6	25751320	TRIM38	1
6:25751721:A:G	GTEx/v8	Thyroid	ENSG00000112343	A	8.96656e-12	0.243738	2.9769e-48	G	-	6	25751721	TRIM38	1
6:25753603:C:T	GTEx/v8	Thyroid	ENSG00000112343	T	8.96656e-12	0.243738	2.9769e-48	C	-	6	25753603	TRIM38	1
6:25754271:C:T	GTEx/v8	Thyroid	ENSG00000112343	T	8.96656e-12	0.243738	2.9769e-48	C	-	6	25754271	TRIM38	1
6:25755508:C:T	GTEx/v8	Thyroid	ENSG00000112343	T	8.96656e-12	0.243738	2.9769e-48	C	-	6	25755508	TRIM38	1
6:25755583:A:G	GTEx/v8	Thyroid	ENSG00000112343	G	8.96656e-12	0.243738	2.9769e-48	A	-	6	25755583	TRIM38	1
6:25759066:G:T	GTEx/v8	Thyroid	ENSG00000112343	T	1.28903e-15	0.26936	2.9769e-48	G	-	6	25759066	TRIM38	1
6:25762646:C:T	GTEx/v8	Thyroid	ENSG00000112343	T	6.90885e-16	0.267408	2.9769e-48	C	-	6	25762646	TRIM38	1
6:25768992:A:G	GTEx/v8	Thyroid	ENSG00000112343	G	6.90885e-16	0.267408	2.9769e-48	A	-	6	25768992	TRIM38	1
6:25770866:A:G	GTEx/v8	Thyroid	ENSG00000112343	A	6.90885e-16	0.267408	2.9769e-48	G	-	6	25770866	TRIM38	1
6:25776949:A:G	GTEx/v8	Thyroid	ENSG00000112343	A	6.90885e-16	0.267408	2.9769e-48	G	-	6	25776949	TRIM38	1
6:25783909:C:T	GTEx/v8	Thyroid	ENSG00000112343	T	3.494e-15	0.261021	2.9769e-48	C	-	6	25783909	TRIM38	1
6:25784800:A:C	GTEx/v8	Thyroid	ENSG00000112343	C	1.76762e-15	0.264051	2.9769e-48	A	-	6	25784800	TRIM38	1
6:25785925:C:T	GTEx/v8	Thyroid	ENSG00000112343	T	4.43166e-14	0.236288	2.9769e-48	C	-	6	25785925	TRIM38	1
6:25785935:A:G	GTEx/v8	Thyroid	ENSG00000112343	A	1.76762e-15	0.264051	2.9769e-48	G	-	6	25785935	TRIM38	1
6:25785991:C:T	GTEx/v8	Thyroid	ENSG00000112343	T	1.76762e-15	0.264051	2.9769e-48	C	-	6	25785991	TRIM38	1
6:25786993:C:T	GTEx/v8	Thyroid	ENSG00000112343	T	8.30535e-14	0.234212	2.9769e-48	C	-	6	25786993	TRIM38	1
6:25794431:A:G	GTEx/v8	Thyroid	ENSG00000112343	G	2.75498e-16	-0.264623	2.9769e-48	G	-	6	25794431	TRIM38	1
6:25795971:A:ACACACC	GTEx/v8	Thyroid	ENSG00000112343	A	2.75498e-16	-0.264623	2.9769e-48	NA	NA	6	25795971	TRIM38	1
6:25798932:A:G	GTEx/v8	Thyroid	ENSG00000112343	A	2.75498e-16	-0.264623	2.9769e-48	A	-	6	25798932	TRIM38	1
6:25799676:A:G	GTEx/v8	Thyroid	ENSG00000112343	A	2.75498e-16	-0.264623	2.9769e-48	A	-	6	25799676	TRIM38	1
6:25801319:A:G	GTEx/v8	Thyroid	ENSG00000112343	A	2.75498e-16	-0.264623	2.9769e-48	A	-	6	25801319	TRIM38	1
6:25802083:C:T	GTEx/v8	Thyroid	ENSG00000112343	T	6.73596e-16	-0.261365	2.9769e-48	T	-	6	25802083	TRIM38	1
6:25807603:A:G	GTEx/v8	Thyroid	ENSG00000112343	G	2.75498e-16	-0.264623	2.9769e-48	G	-	6	25807603	TRIM38	1
6:25809069:A:G	GTEx/v8	Thyroid	ENSG00000112343	G	6.73596e-16	-0.261365	2.9769e-48	G	-	6	25809069	TRIM38	1
6:25809087:C:T	GTEx/v8	Thyroid	ENSG00000112343	T	6.73596e-16	-0.261365	2.9769e-48	T	-	6	25809087	TRIM38	1
6:25813150:A:G	GTEx/v8	Thyroid	ENSG00000112343	A	2.75498e-16	-0.264623	2.9769e-48	A	-	6	25813150	TRIM38	1
6:25815080:G:T	GTEx/v8	Thyroid	ENSG00000112343	G	2.75498e-16	-0.264623	2.9769e-48	G	-	6	25815080	TRIM38	1
6:25817216:C:T	GTEx/v8	Thyroid	ENSG00000112343	C	2.75498e-16	-0.264623	2.9769e-48	C	-	6	25817216	TRIM38	1
6:25817789:A:G	GTEx/v8	Thyroid	ENSG00000112343	G	2.75498e-16	-0.264623	2.9769e-48	G	-	6	25817789	TRIM38	1
6:25818588:A:G	GTEx/v8	Thyroid	ENSG00000112343	G	2.25397e-16	-0.265196	2.9769e-48	G	-	6	25818588	TRIM38	1
6:25818646:C:G	GTEx/v8	Thyroid	ENSG00000112343	C	2.25397e-16	-0.265196	2.9769e-48	C	-	6	25818646	TRIM38	1
6:25818766:A:G	GTEx/v8	Thyroid	ENSG00000112343	G	2.25397e-16	-0.265196	2.9769e-48	G	-	6	25818766	TRIM38	1
6:25821616:G:T	GTEx/v8	Thyroid	ENSG00000112343	G	3.66182e-20	-0.298704	2.9769e-48	G	-	6	25821616	TRIM38	1
6:25821807:A:T	GTEx/v8	Thyroid	ENSG00000112343	A	1.13886e-20	-0.30178	2.9769e-48	A	-	6	25821807	TRIM38	1
6:25822620:C:T	GTEx/v8	Thyroid	ENSG00000112343	T	1.13886e-20	-0.30178	2.9769e-48	T	-	6	25822620	TRIM38	1
6:25823444:A:T	GTEx/v8	Thyroid	ENSG00000112343	T	1.13886e-20	-0.30178	2.9769e-48	T	-	6	25823444	TRIM38	1
6:25826347:A:T	GTEx/v8	Thyroid	ENSG00000112343	T	1.13886e-20	-0.30178	2.9769e-48	T	-	6	25826347	TRIM38	1
6:25826514:C:T	GTEx/v8	Thyroid	ENSG00000112343	T	1.13886e-20	-0.30178	2.9769e-48	T	-	6	25826514	TRIM38	1
6:25827516:A:G	GTEx/v8	Thyroid	ENSG00000112343	G	3.26384e-20	-0.298482	2.9769e-48	G	-	6	25827516	TRIM38	1
6:25828242:C:G	GTEx/v8	Thyroid	ENSG00000112343	C	1.13886e-20	-0.30178	2.9769e-48	C	-	6	25828242	TRIM38	1
6:25829659:A:T	GTEx/v8	Thyroid	ENSG00000112343	A	1.13886e-20	-0.30178	2.9769e-48	A	-	6	25829659	TRIM38	1
6:25830298:A:G	GTEx/v8	Thyroid	ENSG00000112343	G	3.26384e-20	-0.298482	2.9769e-48	G	-	6	25830298	TRIM38	1
6:25831603:A:G	GTEx/v8	Thyroid	ENSG00000112343	G	1.13886e-20	-0.30178	2.9769e-48	G	-	6	25831603	TRIM38	1
6:25834428:A:T	GTEx/v8	Thyroid	ENSG00000112343	A	1.13886e-20	-0.30178	2.9769e-48	A	-	6	25834428	TRIM38	1
6:25834548:A:G	GTEx/v8	Thyroid	ENSG00000112343	G	1.13886e-20	-0.30178	2.9769e-48	G	-	6	25834548	TRIM38	1
6:25834658:C:T	GTEx/v8	Thyroid	ENSG00000112343	C	1.13886e-20	-0.30178	2.9769e-48	C	-	6	25834658	TRIM38	1
6:25834895:A:G	GTEx/v8	Thyroid	ENSG00000112343	G	1.13886e-20	-0.30178	2.9769e-48	G	-	6	25834895	TRIM38	1
6:25835895:A:G	GTEx/v8	Thyroid	ENSG00000112343	G	1.13886e-20	-0.30178	2.9769e-48	G	-	6	25835895	TRIM38	1
6:25836380:A:G	GTEx/v8	Thyroid	ENSG00000112343	G	5.48177e-21	-0.304862	2.9769e-48	G	-	6	25836380	TRIM38	1
6:25837829:A:G	GTEx/v8	Thyroid	ENSG00000112343	G	1.13886e-20	-0.30178	2.9769e-48	G	-	6	25837829	TRIM38	1
6:25840485:A:C	GTEx/v8	Thyroid	ENSG00000112343	A	2.47244e-19	-0.279153	2.9769e-48	A	-	6	25840485	TRIM38	1
6:25840946:A:G	GTEx/v8	Thyroid	ENSG00000112343	G	6.39825e-20	-0.283673	2.9769e-48	G	-	6	25840946	TRIM38	1
6:25842032:C:T	GTEx/v8	Thyroid	ENSG00000112343	T	5.03567e-18	-0.282095	2.9769e-48	T	-	6	25842032	TRIM38	1
6:25842605:G:T	GTEx/v8	Thyroid	ENSG00000112343	G	6.39825e-20	-0.283673	2.9769e-48	G	-	6	25842605	TRIM38	1
6:25847730:C:T	GTEx/v8	Thyroid	ENSG00000112343	T	3.44194e-22	-0.310504	2.9769e-48	T	-	6	25847730	TRIM38	1
6:25848019:A:G	GTEx/v8	Thyroid	ENSG00000112343	G	3.44194e-22	-0.310504	2.9769e-48	G	-	6	25848019	TRIM38	1
6:25849620:A:G	GTEx/v8	Thyroid	ENSG00000112343	G	3.44194e-22	-0.310504	2.9769e-48	G	-	6	25849620	TRIM38	1
6:25851533:A:G	GTEx/v8	Thyroid	ENSG00000112343	G	2.1233e-22	-0.312264	2.9769e-48	G	-	6	25851533	TRIM38	1
6:25853712:C:T	GTEx/v8	Thyroid	ENSG00000112343	C	2.08196e-22	-0.31413	2.9769e-48	C	-	6	25853712	TRIM38	1
6:25864456:A:G	GTEx/v8	Thyroid	ENSG00000112343	G	3.33313e-22	-0.310028	2.9769e-48	G	-	6	25864456	TRIM38	1
6:25865266:C:T	GTEx/v8	Thyroid	ENSG00000112343	C	4.04367e-22	-0.309385	2.9769e-48	C	-	6	25865266	TRIM38	1
6:25868226:C:T	GTEx/v8	Thyroid	ENSG00000112343	C	3.33313e-22	-0.310028	2.9769e-48	C	-	6	25868226	TRIM38	1
6:25870542:A:T	GTEx/v8	Thyroid	ENSG00000112343	A	3.29574e-22	-0.311834	2.9769e-48	A	-	6	25870542	TRIM38	1
6:25878361:C:T	GTEx/v8	Thyroid	ENSG00000112343	C	3.02598e-22	-0.304745	2.9769e-48	C	-	6	25878361	TRIM38	1
6:25879321:C:T	GTEx/v8	Thyroid	ENSG00000112343	T	4.62839e-20	-0.324589	2.9769e-48	T	-	6	25879321	TRIM38	1
6:25879330:C:T	GTEx/v8	Thyroid	ENSG00000112343	C	4.62839e-20	-0.324589	2.9769e-48	C	-	6	25879330	TRIM38	1
6:25933538:A:T	GTEx/v8	Thyroid	ENSG00000112343	T	4.74345e-30	-0.395116	2.9769e-48	T	-	6	25933538	TRIM38	1
6:25934524:A:G	GTEx/v8	Thyroid	ENSG00000112343	A	6.56353e-31	-0.378084	2.9769e-48	A	-	6	25934524	TRIM38	1
6:25936787:C:T	GTEx/v8	Thyroid	ENSG00000112343	T	6.56353e-31	-0.378084	2.9769e-48	T	-	6	25936787	TRIM38	1
6:25940393:C:G	GTEx/v8	Thyroid	ENSG00000112343	C	2.20855e-30	-0.398895	2.9769e-48	C	-	6	25940393	TRIM38	1
6:25941438:C:CATCT	GTEx/v8	Thyroid	ENSG00000112343	CATCT	6.64092e-31	-0.402137	2.9769e-48	NA	NA	6	25941438	TRIM38	1
6:25947197:C:T	GTEx/v8	Thyroid	ENSG00000112343	C	1.41349e-30	-0.393473	2.9769e-48	C	-	6	25947197	TRIM38	1
6:25953360:A:G	GTEx/v8	Thyroid	ENSG00000112343	A	1.9315e-31	-0.381351	2.9769e-48	A	-	6	25953360	TRIM38	1
6:25953684:A:G	GTEx/v8	Thyroid	ENSG00000112343	G	1.9315e-31	-0.381351	2.9769e-48	G	-	6	25953684	TRIM38	1
6:25955197:C:G	GTEx/v8	Thyroid	ENSG00000112343	C	1.9315e-31	-0.381351	2.9769e-48	C	-	6	25955197	TRIM38	1
6:25956172:A:G	GTEx/v8	Thyroid	ENSG00000112343	G	6.64092e-31	-0.402137	2.9769e-48	G	-	6	25956172	TRIM38	1
6:25960509:A:C	GTEx/v8	Thyroid	ENSG00000112343	C	2.20855e-30	-0.398895	2.9769e-48	C	-	6	25960509	TRIM38	1
6:25961029:A:G	GTEx/v8	Thyroid	ENSG00000112343	G	1.9315e-31	-0.381351	2.9769e-48	G	-	6	25961029	TRIM38	1
6:25965942:A:G	GTEx/v8	Thyroid	ENSG00000112343	G	1.70082e-31	-0.390512	2.9769e-48	NA	NA	6	25965942	TRIM38	1
6:25965950:G:GAGACCATCCT	GTEx/v8	Thyroid	ENSG00000112343	GAGACCATCCT	4.1198e-31	-0.404745	2.9769e-48	NA	NA	6	25965950	TRIM38	1
6:25975883:C:G	GTEx/v8	Thyroid	ENSG00000112343	C	3.62402e-31	-0.399969	2.9769e-48	C	-	6	25975883	TRIM38	1
6:25990367:A:G	GTEx/v8	Thyroid	ENSG00000112343	A	2.31846e-30	-0.391473	2.9769e-48	A	-	6	25990367	TRIM38	1
6:25992022:G:GTATC	GTEx/v8	Thyroid	ENSG00000112343	GTATC	2.47534e-30	-0.382403	2.9769e-48	NA	NA	6	25992022	TRIM38	1
6:25992309:A:G	GTEx/v8	Thyroid	ENSG00000112343	G	1.07742e-31	-0.402801	2.9769e-48	G	-	6	25992309	TRIM38	1
6:25996673:A:G	GTEx/v8	Thyroid	ENSG00000112343	A	3.31733e-30	-0.373664	2.9769e-48	A	-	6	25996673	TRIM38	1
6:26000885:G:T	GTEx/v8	Thyroid	ENSG00000112343	G	4.96901e-31	-0.378585	2.9769e-48	G	-	6	26000885	TRIM38	1
6:26001888:A:G	GTEx/v8	Thyroid	ENSG00000112343	A	2.36621e-31	-0.399692	2.9769e-48	A	-	6	26001888	TRIM38	1
6:26006236:G:GT	GTEx/v8	Thyroid	ENSG00000112343	GT	2.52817e-30	-0.375352	2.9769e-48	NA	NA	6	26006236	TRIM38	1
6:26012875:C:T	GTEx/v8	Thyroid	ENSG00000112343	T	2.04329e-30	-0.393863	2.9769e-48	T	-	6	26012875	TRIM38	1
6:26014987:A:G	GTEx/v8	Thyroid	ENSG00000112343	G	2.52817e-30	-0.375352	2.9769e-48	G	-	6	26014987	TRIM38	1
6:26015583:C:T	GTEx/v8	Thyroid	ENSG00000112343	C	3.30316e-30	-0.393456	2.9769e-48	C	-	6	26015583	TRIM38	1
6:26016462:C:T	GTEx/v8	Thyroid	ENSG00000112343	T	7.94908e-30	-0.392765	2.9769e-48	T	-	6	26016462	TRIM38	1
6:26021813:A:T	GTEx/v8	Thyroid	ENSG00000112343	T	2.29305e-28	-0.378634	2.9769e-48	T	-	6	26021813	TRIM38	1
6:26024436:G:T	GTEx/v8	Thyroid	ENSG00000112343	T	4.57214e-26	-0.342833	2.9769e-48	T	-	6	26024436	TRIM38	1
6:26028819:G:T	GTEx/v8	Thyroid	ENSG00000112343	G	2.88589e-28	-0.379372	2.9769e-48	G	-	6	26028819	TRIM38	1
6:26031868:A:G	GTEx/v8	Thyroid	ENSG00000112343	A	8.97198e-29	-0.382761	2.9769e-48	A	-	6	26031868	TRIM38	1
6:26032847:C:G	GTEx/v8	Thyroid	ENSG00000112343	C	1.74154e-21	-0.301503	2.9769e-48	C	-	6	26032847	TRIM38	1
6:26033506:A:G	GTEx/v8	Thyroid	ENSG00000112343	A	2.88589e-28	-0.379372	2.9769e-48	A	-	6	26033506	TRIM38	1
6:26035208:A:G	GTEx/v8	Thyroid	ENSG00000112343	A	5.71558e-26	-0.358252	2.9769e-48	A	-	6	26035208	TRIM38	1
6:26036476:C:T	GTEx/v8	Thyroid	ENSG00000112343	C	8.97198e-29	-0.382761	2.9769e-48	C	-	6	26036476	TRIM38	1
6:26044369:A:G	GTEx/v8	Thyroid	ENSG00000112343	G	3.60471e-26	-0.344052	2.9769e-48	G	-	6	26044369	TRIM38	1
6:26045929:C:T	GTEx/v8	Thyroid	ENSG00000112343	C	7.81172e-26	-0.341036	2.9769e-48	C	-	6	26045929	TRIM38	1
6:26046565:A:G	GTEx/v8	Thyroid	ENSG00000112343	A	4.81487e-26	-0.342861	2.9769e-48	A	-	6	26046565	TRIM38	1
6:26047473:A:G	GTEx/v8	Thyroid	ENSG00000112343	G	2.88589e-28	-0.379372	2.9769e-48	NA	NA	6	26047473	TRIM38	1
6:26050295:C:G	GTEx/v8	Thyroid	ENSG00000112343	C	6.09266e-28	-0.375823	2.9769e-48	NA	NA	6	26050295	TRIM38	1
6:26050296:C:T	GTEx/v8	Thyroid	ENSG00000112343	C	6.09266e-28	-0.375823	2.9769e-48	C	-	6	26050296	TRIM38	1
6:26056549:A:G	GTEx/v8	Thyroid	ENSG00000112343	G	2.8875e-25	-0.345513	2.9769e-48	G	-	6	26056549	TRIM38	1
6:26061769:C:G	GTEx/v8	Thyroid	ENSG00000112343	C	3.05147e-28	-0.370513	2.9769e-48	C	-	6	26061769	TRIM38	1
6:26065621:A:G	GTEx/v8	Thyroid	ENSG00000112343	G	2.88589e-28	-0.379372	2.9769e-48	G	-	6	26065621	TRIM38	1
6:26067782:C:G	GTEx/v8	Thyroid	ENSG00000112343	G	7.76488e-27	-0.362024	2.9769e-48	G	-	6	26067782	TRIM38	1
6:26069495:C:T	GTEx/v8	Thyroid	ENSG00000112343	T	5.95627e-25	-0.326662	2.9769e-48	T	-	6	26069495	TRIM38	1
6:26070672:G:T	GTEx/v8	Thyroid	ENSG00000112343	G	5.95627e-25	-0.326662	2.9769e-48	G	-	6	26070672	TRIM38	1
6:26072664:G:GA	GTEx/v8	Thyroid	ENSG00000112343	GA	8.93551e-28	-0.366339	2.9769e-48	NA	NA	6	26072664	TRIM38	1
6:26075035:C:G	GTEx/v8	Thyroid	ENSG00000112343	G	1.54767e-27	-0.365342	2.9769e-48	G	-	6	26075035	TRIM38	1
6:26076642:C:T	GTEx/v8	Thyroid	ENSG00000112343	C	8.93551e-28	-0.366339	2.9769e-48	C	-	6	26076642	TRIM38	1
6:26081724:A:G	GTEx/v8	Thyroid	ENSG00000112343	A	1.61573e-24	-0.330922	2.9769e-48	A	-	6	26081724	TRIM38	1
6:26085807:A:C	GTEx/v8	Thyroid	ENSG00000112343	C	2.30559e-28	-0.338348	2.9769e-48	C	-	6	26085807	TRIM38	1
6:26097046:C:T	GTEx/v8	Thyroid	ENSG00000112343	C	1.14763e-27	-0.374684	2.9769e-48	C	-	6	26097046	TRIM38	1
6:26104448:A:G	GTEx/v8	Thyroid	ENSG00000112343	G	1.10999e-12	0.235865	2.9769e-48	A	-	6	26104448	TRIM38	1
6:26104670:A:C	GTEx/v8	Thyroid	ENSG00000112343	C	1.10999e-12	0.235865	2.9769e-48	A	-	6	26104670	TRIM38	1
6:26105357:C:T	GTEx/v8	Thyroid	ENSG00000112343	T	1.10999e-12	0.235865	2.9769e-48	C	-	6	26105357	TRIM38	1
6:26106325:C:T	GTEx/v8	Thyroid	ENSG00000112343	T	1.10999e-12	0.235865	2.9769e-48	C	-	6	26106325	TRIM38	1
6:26107790:G:T	GTEx/v8	Thyroid	ENSG00000112343	T	1.1022e-12	0.235703	2.9769e-48	G	-	6	26107790	TRIM38	1
6:26114372:A:G	GTEx/v8	Thyroid	ENSG00000112343	A	4.33942e-13	0.244033	2.9769e-48	G	-	6	26114372	TRIM38	1
6:26124243:A:G	GTEx/v8	Thyroid	ENSG00000112343	A	1.87459e-13	0.246563	2.9769e-48	G	-	6	26124243	TRIM38	1
6:26125711:A:C	GTEx/v8	Thyroid	ENSG00000112343	C	5.98299e-13	0.237791	2.9769e-48	A	-	6	26125711	TRIM38	1
6:26127271:A:G	GTEx/v8	Thyroid	ENSG00000112343	G	1.10999e-12	0.235865	2.9769e-48	A	-	6	26127271	TRIM38	1
6:26128618:A:G	GTEx/v8	Thyroid	ENSG00000112343	G	1.10999e-12	0.235865	2.9769e-48	A	-	6	26128618	TRIM38	1
6:26139741:C:T	GTEx/v8	Thyroid	ENSG00000112343	C	2.3176e-12	0.233543	2.9769e-48	T	-	6	26139741	TRIM38	1
6:25684953:A:G	GTEx/v7	Thyroid	ENSG00000112343	A	3.55352e-07	-0.208908	6.39927e-30	A	-	6	25684953	TRIM38	1
6:25685492:C:G	GTEx/v7	Thyroid	ENSG00000112343	C	7.76773e-08	-0.21774	6.39927e-30	C	-	6	25685492	TRIM38	1
6:25689487:C:G	GTEx/v7	Thyroid	ENSG00000112343	C	1.21212e-08	-0.231802	6.39927e-30	C	-	6	25689487	TRIM38	1
6:25693274:C:T	GTEx/v7	Thyroid	ENSG00000112343	T	5.01971e-08	0.243757	6.39927e-30	C	-	6	25693274	TRIM38	1
6:25693581:G:T	GTEx/v7	Thyroid	ENSG00000112343	G	2.35089e-08	0.228272	6.39927e-30	T	-	6	25693581	TRIM38	1
6:25694491:G:T	GTEx/v7	Thyroid	ENSG00000112343	G	1.09789e-07	0.22434	6.39927e-30	T	-	6	25694491	TRIM38	1
6:25695820:C:T	GTEx/v7	Thyroid	ENSG00000112343	C	2.86843e-08	0.22626	6.39927e-30	T	-	6	25695820	TRIM38	1
6:25696611:A:T	GTEx/v7	Thyroid	ENSG00000112343	A	3.46225e-08	0.230284	6.39927e-30	T	-	6	25696611	TRIM38	1
6:25699283:A:C	GTEx/v7	Thyroid	ENSG00000112343	A	2.99582e-08	0.236147	6.39927e-30	C	-	6	25699283	TRIM38	1
6:25700408:A:G	GTEx/v7	Thyroid	ENSG00000112343	G	4.01089e-08	0.222841	6.39927e-30	A	-	6	25700408	TRIM38	1
6:25704190:A:C	GTEx/v7	Thyroid	ENSG00000112343	A	2.25354e-08	0.243762	6.39927e-30	C	-	6	25704190	TRIM38	1
6:25705718:C:G	GTEx/v7	Thyroid	ENSG00000112343	G	1.27065e-08	0.245412	6.39927e-30	C	-	6	25705718	TRIM38	1
6:25708960:C:T	GTEx/v7	Thyroid	ENSG00000112343	C	1.31881e-05	0.176483	6.39927e-30	T	-	6	25708960	TRIM38	1
6:25709042:C:G	GTEx/v7	Thyroid	ENSG00000112343	C	5.72794e-08	0.222605	6.39927e-30	G	-	6	25709042	TRIM38	1
6:25710087:C:G	GTEx/v7	Thyroid	ENSG00000112343	G	6.4667e-08	0.217578	6.39927e-30	C	-	6	25710087	TRIM38	1
6:25710432:C:T	GTEx/v7	Thyroid	ENSG00000112343	T	2.48398e-07	0.228781	6.39927e-30	C	-	6	25710432	TRIM38	1
6:25710548:C:T	GTEx/v7	Thyroid	ENSG00000112343	T	1.1281e-07	0.228703	6.39927e-30	C	-	6	25710548	TRIM38	1
6:25710555:C:T	GTEx/v7	Thyroid	ENSG00000112343	T	4.14015e-08	0.224084	6.39927e-30	C	-	6	25710555	TRIM38	1
6:25710763:C:G	GTEx/v7	Thyroid	ENSG00000112343	G	1.49519e-08	0.229385	6.39927e-30	C	-	6	25710763	TRIM38	1
6:25711243:A:G	GTEx/v7	Thyroid	ENSG00000112343	A	2.84473e-07	0.223143	6.39927e-30	G	-	6	25711243	TRIM38	1
6:25715534:A:G	GTEx/v7	Thyroid	ENSG00000112343	G	4.24951e-09	-0.234303	6.39927e-30	G	-	6	25715534	TRIM38	1
6:25718466:A:G	GTEx/v7	Thyroid	ENSG00000112343	G	4.1703e-08	0.235321	6.39927e-30	A	-	6	25718466	TRIM38	1
6:25723527:A:G	GTEx/v7	Thyroid	ENSG00000112343	A	9.25384e-08	0.215218	6.39927e-30	G	-	6	25723527	TRIM38	1
6:25726074:C:G	GTEx/v7	Thyroid	ENSG00000112343	C	1.5198e-09	-0.248505	6.39927e-30	C	-	6	25726074	TRIM38	1
6:25727808:C:CGG	GTEx/v7	Thyroid	ENSG00000112343	C	1.7852e-07	0.231492	6.39927e-30	NA	NA	6	25727808	TRIM38	1
6:25728210:A:T	GTEx/v7	Thyroid	ENSG00000112343	A	1.61861e-07	0.233634	6.39927e-30	T	-	6	25728210	TRIM38	1
6:25734073:A:G	GTEx/v7	Thyroid	ENSG00000112343	G	1.2934e-07	0.22899	6.39927e-30	A	-	6	25734073	TRIM38	1
6:25740611:A:AT	GTEx/v7	Thyroid	ENSG00000112343	AT	1.3977e-07	0.24465	6.39927e-30	NA	NA	6	25740611	TRIM38	1
6:25741027:C:G	GTEx/v7	Thyroid	ENSG00000112343	C	6.9448e-08	0.231799	6.39927e-30	G	-	6	25741027	TRIM38	1
6:25742699:A:G	GTEx/v7	Thyroid	ENSG00000112343	G	1.40636e-07	0.228205	6.39927e-30	A	-	6	25742699	TRIM38	1
6:25749720:T:TA	GTEx/v7	Thyroid	ENSG00000112343	TA	4.35816e-08	0.235117	6.39927e-30	NA	NA	6	25749720	TRIM38	1
6:25751320:A:T	GTEx/v7	Thyroid	ENSG00000112343	A	1.22115e-07	0.235131	6.39927e-30	T	-	6	25751320	TRIM38	1
6:25751721:A:G	GTEx/v7	Thyroid	ENSG00000112343	A	3.75023e-08	0.236213	6.39927e-30	G	-	6	25751721	TRIM38	1
6:25753603:C:T	GTEx/v7	Thyroid	ENSG00000112343	T	4.35816e-08	0.235117	6.39927e-30	C	-	6	25753603	TRIM38	1
6:25754271:C:T	GTEx/v7	Thyroid	ENSG00000112343	T	4.35816e-08	0.235117	6.39927e-30	C	-	6	25754271	TRIM38	1
6:25755508:C:T	GTEx/v7	Thyroid	ENSG00000112343	T	4.35816e-08	0.235117	6.39927e-30	C	-	6	25755508	TRIM38	1
6:25755583:A:G	GTEx/v7	Thyroid	ENSG00000112343	G	4.35816e-08	0.235117	6.39927e-30	A	-	6	25755583	TRIM38	1
6:25759066:G:T	GTEx/v7	Thyroid	ENSG00000112343	T	4.95126e-08	0.236711	6.39927e-30	G	-	6	25759066	TRIM38	1
6:25762646:C:T	GTEx/v7	Thyroid	ENSG00000112343	T	6.67439e-08	0.221012	6.39927e-30	C	-	6	25762646	TRIM38	1
6:25768992:A:G	GTEx/v7	Thyroid	ENSG00000112343	G	5.92795e-08	0.221907	6.39927e-30	A	-	6	25768992	TRIM38	1
6:25770866:A:G	GTEx/v7	Thyroid	ENSG00000112343	A	5.92795e-08	0.221907	6.39927e-30	G	-	6	25770866	TRIM38	1
6:25776949:A:G	GTEx/v7	Thyroid	ENSG00000112343	A	5.92795e-08	0.221907	6.39927e-30	G	-	6	25776949	TRIM38	1
6:25783909:C:T	GTEx/v7	Thyroid	ENSG00000112343	T	6.89439e-08	0.220453	6.39927e-30	C	-	6	25783909	TRIM38	1
6:25784800:A:C	GTEx/v7	Thyroid	ENSG00000112343	C	5.92795e-08	0.221907	6.39927e-30	A	-	6	25784800	TRIM38	1
6:25785925:C:T	GTEx/v7	Thyroid	ENSG00000112343	T	3.21941e-07	0.197783	6.39927e-30	C	-	6	25785925	TRIM38	1
6:25785935:A:G	GTEx/v7	Thyroid	ENSG00000112343	A	5.78717e-08	0.221858	6.39927e-30	G	-	6	25785935	TRIM38	1
6:25785991:C:T	GTEx/v7	Thyroid	ENSG00000112343	T	6.90151e-08	0.220813	6.39927e-30	C	-	6	25785991	TRIM38	1
6:25786993:C:T	GTEx/v7	Thyroid	ENSG00000112343	T	2.03034e-07	0.200253	6.39927e-30	C	-	6	25786993	TRIM38	1
6:25794431:A:G	GTEx/v7	Thyroid	ENSG00000112343	G	8.55537e-09	-0.232308	6.39927e-30	G	-	6	25794431	TRIM38	1
6:25795971:A:ACACACC	GTEx/v7	Thyroid	ENSG00000112343	A	6.79295e-09	-0.233719	6.39927e-30	NA	NA	6	25795971	TRIM38	1
6:25798932:A:G	GTEx/v7	Thyroid	ENSG00000112343	A	8.55537e-09	-0.232308	6.39927e-30	A	-	6	25798932	TRIM38	1
6:25799676:A:G	GTEx/v7	Thyroid	ENSG00000112343	A	3.11038e-09	-0.240677	6.39927e-30	A	-	6	25799676	TRIM38	1
6:25801319:A:G	GTEx/v7	Thyroid	ENSG00000112343	A	7.60617e-09	-0.233148	6.39927e-30	A	-	6	25801319	TRIM38	1
6:25802083:C:T	GTEx/v7	Thyroid	ENSG00000112343	T	1.75611e-08	-0.227646	6.39927e-30	T	-	6	25802083	TRIM38	1
6:25807603:A:G	GTEx/v7	Thyroid	ENSG00000112343	G	9.70493e-09	-0.231546	6.39927e-30	G	-	6	25807603	TRIM38	1
6:25809069:A:G	GTEx/v7	Thyroid	ENSG00000112343	G	2.80239e-08	-0.226115	6.39927e-30	G	-	6	25809069	TRIM38	1
6:25809087:C:T	GTEx/v7	Thyroid	ENSG00000112343	T	2.26475e-08	-0.227962	6.39927e-30	T	-	6	25809087	TRIM38	1
6:25809716:A:C	GTEx/v7	Thyroid	ENSG00000112343	A	3.52851e-08	0.225001	6.39927e-30	C	-	6	25809716	TRIM38	1
6:25813150:A:G	GTEx/v7	Thyroid	ENSG00000112343	A	8.55537e-09	-0.232308	6.39927e-30	A	-	6	25813150	TRIM38	1
6:25815080:G:T	GTEx/v7	Thyroid	ENSG00000112343	G	7.94632e-09	-0.232715	6.39927e-30	G	-	6	25815080	TRIM38	1
6:25817216:C:T	GTEx/v7	Thyroid	ENSG00000112343	C	8.55537e-09	-0.232308	6.39927e-30	C	-	6	25817216	TRIM38	1
6:25817789:A:G	GTEx/v7	Thyroid	ENSG00000112343	G	7.79889e-09	-0.233727	6.39927e-30	G	-	6	25817789	TRIM38	1
6:25818588:A:G	GTEx/v7	Thyroid	ENSG00000112343	G	8.15369e-09	-0.232497	6.39927e-30	G	-	6	25818588	TRIM38	1
6:25818646:C:G	GTEx/v7	Thyroid	ENSG00000112343	C	7.50401e-09	-0.233077	6.39927e-30	C	-	6	25818646	TRIM38	1
6:25818766:A:G	GTEx/v7	Thyroid	ENSG00000112343	G	7.50401e-09	-0.233077	6.39927e-30	G	-	6	25818766	TRIM38	1
6:25821616:G:T	GTEx/v7	Thyroid	ENSG00000112343	G	9.50159e-10	-0.248833	6.39927e-30	G	-	6	25821616	TRIM38	1
6:25821807:A:T	GTEx/v7	Thyroid	ENSG00000112343	A	3.10216e-10	-0.255402	6.39927e-30	A	-	6	25821807	TRIM38	1
6:25822620:C:T	GTEx/v7	Thyroid	ENSG00000112343	T	3.40281e-10	-0.254889	6.39927e-30	T	-	6	25822620	TRIM38	1
6:25823444:A:T	GTEx/v7	Thyroid	ENSG00000112343	T	2.92542e-09	-0.244749	6.39927e-30	T	-	6	25823444	TRIM38	1
6:25826347:A:T	GTEx/v7	Thyroid	ENSG00000112343	T	1.58731e-09	-0.248162	6.39927e-30	T	-	6	25826347	TRIM38	1
6:25826514:C:T	GTEx/v7	Thyroid	ENSG00000112343	T	2.46885e-09	-0.245639	6.39927e-30	T	-	6	25826514	TRIM38	1
6:25827516:A:G	GTEx/v7	Thyroid	ENSG00000112343	G	5.03312e-10	-0.253807	6.39927e-30	G	-	6	25827516	TRIM38	1
6:25828242:C:G	GTEx/v7	Thyroid	ENSG00000112343	C	4.19697e-10	-0.253858	6.39927e-30	C	-	6	25828242	TRIM38	1
6:25829659:A:T	GTEx/v7	Thyroid	ENSG00000112343	A	1.55175e-10	-0.260931	6.39927e-30	A	-	6	25829659	TRIM38	1
6:25830298:A:G	GTEx/v7	Thyroid	ENSG00000112343	G	1.04772e-09	-0.248202	6.39927e-30	G	-	6	25830298	TRIM38	1
6:25831603:A:G	GTEx/v7	Thyroid	ENSG00000112343	G	3.10216e-10	-0.255402	6.39927e-30	G	-	6	25831603	TRIM38	1
6:25834428:A:T	GTEx/v7	Thyroid	ENSG00000112343	A	3.10216e-10	-0.255402	6.39927e-30	A	-	6	25834428	TRIM38	1
6:25834548:A:G	GTEx/v7	Thyroid	ENSG00000112343	G	3.10216e-10	-0.255402	6.39927e-30	G	-	6	25834548	TRIM38	1
6:25834658:C:T	GTEx/v7	Thyroid	ENSG00000112343	C	3.10216e-10	-0.255402	6.39927e-30	C	-	6	25834658	TRIM38	1
6:25834895:A:G	GTEx/v7	Thyroid	ENSG00000112343	G	1.73163e-10	-0.259217	6.39927e-30	G	-	6	25834895	TRIM38	1
6:25835895:A:G	GTEx/v7	Thyroid	ENSG00000112343	G	3.10216e-10	-0.255402	6.39927e-30	G	-	6	25835895	TRIM38	1
6:25836380:A:G	GTEx/v7	Thyroid	ENSG00000112343	G	1.88218e-10	-0.259442	6.39927e-30	G	-	6	25836380	TRIM38	1
6:25837829:A:G	GTEx/v7	Thyroid	ENSG00000112343	G	3.10216e-10	-0.255402	6.39927e-30	G	-	6	25837829	TRIM38	1
6:25840485:A:C	GTEx/v7	Thyroid	ENSG00000112343	A	6.83691e-10	-0.238671	6.39927e-30	A	-	6	25840485	TRIM38	1
6:25840946:A:G	GTEx/v7	Thyroid	ENSG00000112343	G	8.42386e-11	-0.252862	6.39927e-30	G	-	6	25840946	TRIM38	1
6:25842032:C:T	GTEx/v7	Thyroid	ENSG00000112343	T	9.44563e-09	-0.23457	6.39927e-30	T	-	6	25842032	TRIM38	1
6:25842605:G:T	GTEx/v7	Thyroid	ENSG00000112343	G	8.42386e-11	-0.252862	6.39927e-30	G	-	6	25842605	TRIM38	1
6:25845432:G:GA	GTEx/v7	Thyroid	ENSG00000112343	G	1.04829e-10	-0.269557	6.39927e-30	NA	NA	6	25845432	TRIM38	1
6:25847730:C:T	GTEx/v7	Thyroid	ENSG00000112343	T	2.36254e-10	-0.253034	6.39927e-30	T	-	6	25847730	TRIM38	1
6:25848019:A:G	GTEx/v7	Thyroid	ENSG00000112343	G	1.55448e-10	-0.257708	6.39927e-30	G	-	6	25848019	TRIM38	1
6:25849620:A:G	GTEx/v7	Thyroid	ENSG00000112343	G	1.06216e-10	-0.258867	6.39927e-30	G	-	6	25849620	TRIM38	1
6:25851533:A:G	GTEx/v7	Thyroid	ENSG00000112343	G	2.26747e-10	-0.258916	6.39927e-30	G	-	6	25851533	TRIM38	1
6:25853712:C:T	GTEx/v7	Thyroid	ENSG00000112343	C	2.97735e-09	-0.246061	6.39927e-30	C	-	6	25853712	TRIM38	1
6:25864456:A:G	GTEx/v7	Thyroid	ENSG00000112343	G	1.24517e-10	-0.256863	6.39927e-30	G	-	6	25864456	TRIM38	1
6:25865266:C:T	GTEx/v7	Thyroid	ENSG00000112343	C	1.95871e-10	-0.254805	6.39927e-30	C	-	6	25865266	TRIM38	1
6:25868226:C:T	GTEx/v7	Thyroid	ENSG00000112343	C	2.76274e-11	-0.267979	6.39927e-30	C	-	6	25868226	TRIM38	1
6:25870542:A:T	GTEx/v7	Thyroid	ENSG00000112343	A	8.77002e-11	-0.260542	6.39927e-30	A	-	6	25870542	TRIM38	1
6:25874823:A:C	GTEx/v7	Thyroid	ENSG00000112343	C	2.64454e-10	-0.260447	6.39927e-30	C	-	6	25874823	TRIM38	1
6:25878361:C:T	GTEx/v7	Thyroid	ENSG00000112343	C	8.85073e-10	-0.246553	6.39927e-30	C	-	6	25878361	TRIM38	1
6:25879321:C:T	GTEx/v7	Thyroid	ENSG00000112343	T	2.1877e-10	-0.278889	6.39927e-30	T	-	6	25879321	TRIM38	1
6:25879330:C:T	GTEx/v7	Thyroid	ENSG00000112343	C	1.68925e-10	-0.280327	6.39927e-30	C	-	6	25879330	TRIM38	1
6:25933538:A:T	GTEx/v7	Thyroid	ENSG00000112343	T	1.50891e-15	-0.345036	6.39927e-30	T	-	6	25933538	TRIM38	1
6:25934524:A:G	GTEx/v7	Thyroid	ENSG00000112343	A	9.22314e-17	-0.334324	6.39927e-30	A	-	6	25934524	TRIM38	1
6:25936787:C:T	GTEx/v7	Thyroid	ENSG00000112343	T	9.22314e-17	-0.334324	6.39927e-30	T	-	6	25936787	TRIM38	1
6:25940393:C:G	GTEx/v7	Thyroid	ENSG00000112343	C	1.50891e-15	-0.345036	6.39927e-30	C	-	6	25940393	TRIM38	1
6:25941438:C:CATCT	GTEx/v7	Thyroid	ENSG00000112343	CATCT	4.4817e-15	-0.342008	6.39927e-30	NA	NA	6	25941438	TRIM38	1
6:25947197:C:T	GTEx/v7	Thyroid	ENSG00000112343	C	1.39699e-15	-0.340886	6.39927e-30	C	-	6	25947197	TRIM38	1
6:25953360:A:G	GTEx/v7	Thyroid	ENSG00000112343	A	6.72341e-16	-0.327797	6.39927e-30	A	-	6	25953360	TRIM38	1
6:25953684:A:G	GTEx/v7	Thyroid	ENSG00000112343	G	1.06155e-16	-0.333849	6.39927e-30	G	-	6	25953684	TRIM38	1
6:25955197:C:G	GTEx/v7	Thyroid	ENSG00000112343	C	1.00567e-16	-0.334436	6.39927e-30	C	-	6	25955197	TRIM38	1
6:25956172:A:G	GTEx/v7	Thyroid	ENSG00000112343	G	6.60855e-16	-0.349652	6.39927e-30	G	-	6	25956172	TRIM38	1
6:25960509:A:C	GTEx/v7	Thyroid	ENSG00000112343	C	1.50891e-15	-0.345036	6.39927e-30	C	-	6	25960509	TRIM38	1
6:25961029:A:G	GTEx/v7	Thyroid	ENSG00000112343	G	9.22314e-17	-0.334324	6.39927e-30	G	-	6	25961029	TRIM38	1
6:25965942:A:G	GTEx/v7	Thyroid	ENSG00000112343	G	1.15646e-15	-0.341907	6.39927e-30	NA	NA	6	25965942	TRIM38	1
6:25965950:G:GAGACCATCCT	GTEx/v7	Thyroid	ENSG00000112343	GAGACCATCCT	2.32324e-16	-0.356195	6.39927e-30	NA	NA	6	25965950	TRIM38	1
6:25975883:C:G	GTEx/v7	Thyroid	ENSG00000112343	C	9.72503e-15	-0.338927	6.39927e-30	C	-	6	25975883	TRIM38	1
6:25990367:A:G	GTEx/v7	Thyroid	ENSG00000112343	A	7.47702e-15	-0.342013	6.39927e-30	A	-	6	25990367	TRIM38	1
6:25992022:G:GTATC	GTEx/v7	Thyroid	ENSG00000112343	GTATC	5.37996e-15	-0.333851	6.39927e-30	NA	NA	6	25992022	TRIM38	1
6:25992309:A:G	GTEx/v7	Thyroid	ENSG00000112343	G	2.15489e-15	-0.346389	6.39927e-30	G	-	6	25992309	TRIM38	1
6:25996673:A:G	GTEx/v7	Thyroid	ENSG00000112343	A	2.80545e-15	-0.330237	6.39927e-30	A	-	6	25996673	TRIM38	1
6:26000885:G:T	GTEx/v7	Thyroid	ENSG00000112343	G	5.31384e-16	-0.335187	6.39927e-30	G	-	6	26000885	TRIM38	1
6:26001888:A:G	GTEx/v7	Thyroid	ENSG00000112343	A	2.73136e-15	-0.344592	6.39927e-30	A	-	6	26001888	TRIM38	1
6:26006236:G:GT	GTEx/v7	Thyroid	ENSG00000112343	GT	2.03131e-15	-0.327257	6.39927e-30	NA	NA	6	26006236	TRIM38	1
6:26012875:C:T	GTEx/v7	Thyroid	ENSG00000112343	T	2.15006e-14	-0.331257	6.39927e-30	T	-	6	26012875	TRIM38	1
6:26014987:A:G	GTEx/v7	Thyroid	ENSG00000112343	G	1.93416e-15	-0.327412	6.39927e-30	G	-	6	26014987	TRIM38	1
6:26015583:C:T	GTEx/v7	Thyroid	ENSG00000112343	C	6.8912e-14	-0.325523	6.39927e-30	C	-	6	26015583	TRIM38	1
6:26016462:C:T	GTEx/v7	Thyroid	ENSG00000112343	T	1.10043e-13	-0.324769	6.39927e-30	T	-	6	26016462	TRIM38	1
6:26021813:A:T	GTEx/v7	Thyroid	ENSG00000112343	T	2.89015e-13	-0.314414	6.39927e-30	T	-	6	26021813	TRIM38	1
6:26024436:G:T	GTEx/v7	Thyroid	ENSG00000112343	T	6.16302e-13	-0.291506	6.39927e-30	T	-	6	26024436	TRIM38	1
6:26028819:G:T	GTEx/v7	Thyroid	ENSG00000112343	G	6.70411e-13	-0.310547	6.39927e-30	G	-	6	26028819	TRIM38	1
6:26031868:A:G	GTEx/v7	Thyroid	ENSG00000112343	A	1.96487e-13	-0.317654	6.39927e-30	A	-	6	26031868	TRIM38	1
6:26032847:C:G	GTEx/v7	Thyroid	ENSG00000112343	C	3.0438e-10	-0.252936	6.39927e-30	C	-	6	26032847	TRIM38	1
6:26033506:A:G	GTEx/v7	Thyroid	ENSG00000112343	A	6.70411e-13	-0.310547	6.39927e-30	A	-	6	26033506	TRIM38	1
6:26035208:A:G	GTEx/v7	Thyroid	ENSG00000112343	A	8.79093e-12	-0.288949	6.39927e-30	A	-	6	26035208	TRIM38	1
6:26036476:C:T	GTEx/v7	Thyroid	ENSG00000112343	C	1.96487e-13	-0.317654	6.39927e-30	C	-	6	26036476	TRIM38	1
6:26044369:A:G	GTEx/v7	Thyroid	ENSG00000112343	G	6.16302e-13	-0.291506	6.39927e-30	G	-	6	26044369	TRIM38	1
6:26045929:C:T	GTEx/v7	Thyroid	ENSG00000112343	C	9.39016e-13	-0.287187	6.39927e-30	C	-	6	26045929	TRIM38	1
6:26046565:A:G	GTEx/v7	Thyroid	ENSG00000112343	A	9.39016e-13	-0.287187	6.39927e-30	A	-	6	26046565	TRIM38	1
6:26047473:A:G	GTEx/v7	Thyroid	ENSG00000112343	G	1.75868e-12	-0.307837	6.39927e-30	NA	NA	6	26047473	TRIM38	1
6:26050295:C:G	GTEx/v7	Thyroid	ENSG00000112343	C	6.70411e-13	-0.310547	6.39927e-30	NA	NA	6	26050295	TRIM38	1
6:26050296:C:T	GTEx/v7	Thyroid	ENSG00000112343	C	6.70411e-13	-0.310547	6.39927e-30	C	-	6	26050296	TRIM38	1
6:26052291:C:T	GTEx/v7	Thyroid	ENSG00000112343	T	6.02304e-13	-0.309458	6.39927e-30	T	-	6	26052291	TRIM38	1
6:26056549:A:G	GTEx/v7	Thyroid	ENSG00000112343	G	4.36944e-11	-0.275626	6.39927e-30	G	-	6	26056549	TRIM38	1
6:26061769:C:G	GTEx/v7	Thyroid	ENSG00000112343	C	5.25118e-13	-0.308018	6.39927e-30	C	-	6	26061769	TRIM38	1
6:26065621:A:G	GTEx/v7	Thyroid	ENSG00000112343	G	7.5666e-13	-0.311811	6.39927e-30	G	-	6	26065621	TRIM38	1
6:26067782:C:G	GTEx/v7	Thyroid	ENSG00000112343	G	3.50512e-12	-0.291779	6.39927e-30	G	-	6	26067782	TRIM38	1
6:26069495:C:T	GTEx/v7	Thyroid	ENSG00000112343	T	4.10917e-12	-0.274158	6.39927e-30	T	-	6	26069495	TRIM38	1
6:26070672:G:T	GTEx/v7	Thyroid	ENSG00000112343	G	3.31018e-12	-0.275102	6.39927e-30	G	-	6	26070672	TRIM38	1
6:26072664:G:GA	GTEx/v7	Thyroid	ENSG00000112343	GA	5.34492e-13	-0.306681	6.39927e-30	NA	NA	6	26072664	TRIM38	1
6:26075035:C:G	GTEx/v7	Thyroid	ENSG00000112343	G	9.6269e-13	-0.304137	6.39927e-30	G	-	6	26075035	TRIM38	1
6:26076642:C:T	GTEx/v7	Thyroid	ENSG00000112343	C	5.26516e-13	-0.306986	6.39927e-30	C	-	6	26076642	TRIM38	1
6:26081724:A:G	GTEx/v7	Thyroid	ENSG00000112343	A	2.73305e-11	-0.272276	6.39927e-30	A	-	6	26081724	TRIM38	1
6:26085807:A:C	GTEx/v7	Thyroid	ENSG00000112343	C	2.44186e-13	-0.27729	6.39927e-30	C	-	6	26085807	TRIM38	1
6:26097046:C:T	GTEx/v7	Thyroid	ENSG00000112343	C	1.1693e-12	-0.3064	6.39927e-30	C	-	6	26097046	TRIM38	1
6:26101440:A:C	GTEx/v7	Thyroid	ENSG00000112343	C	8.78437e-12	-0.2882	6.39927e-30	NA	NA	6	26101440	TRIM38	1
6:26104448:A:G	GTEx/v7	Thyroid	ENSG00000112343	G	2.24492e-06	0.191365	6.39927e-30	A	-	6	26104448	TRIM38	1
6:26104670:A:C	GTEx/v7	Thyroid	ENSG00000112343	C	2.6716e-06	0.190064	6.39927e-30	A	-	6	26104670	TRIM38	1
6:26105357:C:T	GTEx/v7	Thyroid	ENSG00000112343	T	2.19378e-06	0.191611	6.39927e-30	C	-	6	26105357	TRIM38	1
6:26106325:C:T	GTEx/v7	Thyroid	ENSG00000112343	T	2.24492e-06	0.191365	6.39927e-30	C	-	6	26106325	TRIM38	1
6:26107790:G:T	GTEx/v7	Thyroid	ENSG00000112343	T	1.92301e-06	0.192445	6.39927e-30	G	-	6	26107790	TRIM38	1
6:26114372:A:G	GTEx/v7	Thyroid	ENSG00000112343	A	2.63891e-06	0.196708	6.39927e-30	G	-	6	26114372	TRIM38	1
6:26124243:A:G	GTEx/v7	Thyroid	ENSG00000112343	A	4.26853e-07	0.209117	6.39927e-30	G	-	6	26124243	TRIM38	1
6:26125711:A:C	GTEx/v7	Thyroid	ENSG00000112343	C	1.12768e-06	0.196784	6.39927e-30	A	-	6	26125711	TRIM38	1
6:26127271:A:G	GTEx/v7	Thyroid	ENSG00000112343	G	2.24492e-06	0.191365	6.39927e-30	A	-	6	26127271	TRIM38	1
6:26128618:A:G	GTEx/v7	Thyroid	ENSG00000112343	G	2.6716e-06	0.190064	6.39927e-30	A	-	6	26128618	TRIM38	1
6:26139741:C:T	GTEx/v7	Thyroid	ENSG00000112343	C	8.80007e-06	0.179671	6.39927e-30	T	-	6	26139741	TRIM38	1
6:25684953:A:G	GTEx/v6	Thyroid	ENSG00000112343	A	2.52731e-05	-4.29747	0.000224494	A	-	6	25684953	TRIM38	1
6:25685492:C:G	GTEx/v6	Thyroid	ENSG00000112343	C	2.59534e-06	-4.81799	0.000224494	C	-	6	25685492	TRIM38	1
6:25689487:C:G	GTEx/v6	Thyroid	ENSG00000112343	C	1.14294e-06	-4.99538	0.000224494	C	-	6	25689487	TRIM38	1
6:25693581:G:T	GTEx/v6	Thyroid	ENSG00000112343	G	9.62483e-06	4.52381	0.000224494	T	-	6	25693581	TRIM38	1
6:25693675:A:G	GTEx/v6	Thyroid	ENSG00000112343	A	8.24985e-07	5.0646	0.000224494	NA	NA	6	25693675	TRIM38	1
6:25695820:C:T	GTEx/v6	Thyroid	ENSG00000112343	C	1.05551e-06	5.01234	0.000224494	T	-	6	25695820	TRIM38	1
6:25696611:A:T	GTEx/v6	Thyroid	ENSG00000112343	A	8.64586e-07	5.05469	0.000224494	T	-	6	25696611	TRIM38	1
6:25700408:A:G	GTEx/v6	Thyroid	ENSG00000112343	G	1.29614e-06	4.96848	0.000224494	A	-	6	25700408	TRIM38	1
6:25708960:C:T	GTEx/v6	Thyroid	ENSG00000112343	C	2.6655e-05	4.28473	0.000224494	T	-	6	25708960	TRIM38	1
6:25709042:C:G	GTEx/v6	Thyroid	ENSG00000112343	C	2.90656e-07	5.2816	0.000224494	G	-	6	25709042	TRIM38	1
6:25710087:C:G	GTEx/v6	Thyroid	ENSG00000112343	G	4.37623e-07	5.19727	0.000224494	C	-	6	25710087	TRIM38	1
6:25710555:C:T	GTEx/v6	Thyroid	ENSG00000112343	T	5.98773e-08	5.59845	0.000224494	C	-	6	25710555	TRIM38	1
6:25710763:C:G	GTEx/v6	Thyroid	ENSG00000112343	G	5.98773e-08	5.59845	0.000224494	C	-	6	25710763	TRIM38	1
6:25715534:A:G	GTEx/v6	Thyroid	ENSG00000112343	G	5.08891e-08	-5.63034	0.000224494	G	-	6	25715534	TRIM38	1
6:25723527:A:G	GTEx/v6	Thyroid	ENSG00000112343	A	4.26723e-07	5.2025	0.000224494	G	-	6	25723527	TRIM38	1
6:25726074:C:G	GTEx/v6	Thyroid	ENSG00000112343	C	1.14365e-08	-5.91733	0.000224494	C	-	6	25726074	TRIM38	1
6:25785925:C:T	GTEx/v6	Thyroid	ENSG00000112343	T	1.55507e-05	4.41244	0.000224494	C	-	6	25785925	TRIM38	1
6:25786993:C:T	GTEx/v6	Thyroid	ENSG00000112343	T	1.54416e-05	4.41409	0.000224494	C	-	6	25786993	TRIM38	1
6:25794431:A:G	GTEx/v6	Thyroid	ENSG00000112343	G	2.71643e-05	-4.28019	0.000224494	G	-	6	25794431	TRIM38	1
6:25798932:A:G	GTEx/v6	Thyroid	ENSG00000112343	A	2.71643e-05	-4.28019	0.000224494	A	-	6	25798932	TRIM38	1
6:25799676:A:G	GTEx/v6	Thyroid	ENSG00000112343	A	2.71643e-05	-4.28019	0.000224494	A	-	6	25799676	TRIM38	1
6:25801319:A:G	GTEx/v6	Thyroid	ENSG00000112343	A	2.71643e-05	-4.28019	0.000224494	A	-	6	25801319	TRIM38	1
6:25802083:C:T	GTEx/v6	Thyroid	ENSG00000112343	T	1.76096e-05	-4.38322	0.000224494	T	-	6	25802083	TRIM38	1
6:25807603:A:G	GTEx/v6	Thyroid	ENSG00000112343	G	2.71643e-05	-4.28019	0.000224494	G	-	6	25807603	TRIM38	1
6:25809069:A:G	GTEx/v6	Thyroid	ENSG00000112343	G	1.74647e-05	-4.38517	0.000224494	G	-	6	25809069	TRIM38	1
6:25809087:C:T	GTEx/v6	Thyroid	ENSG00000112343	T	1.76096e-05	-4.38322	0.000224494	T	-	6	25809087	TRIM38	1
6:25809716:A:C	GTEx/v6	Thyroid	ENSG00000112343	A	2.71643e-05	4.28019	0.000224494	C	-	6	25809716	TRIM38	1
6:25813150:A:G	GTEx/v6	Thyroid	ENSG00000112343	A	2.71643e-05	-4.28019	0.000224494	A	-	6	25813150	TRIM38	1
6:25815080:G:T	GTEx/v6	Thyroid	ENSG00000112343	G	2.61493e-05	-4.28931	0.000224494	G	-	6	25815080	TRIM38	1
6:25817216:C:T	GTEx/v6	Thyroid	ENSG00000112343	C	2.52821e-05	-4.29739	0.000224494	C	-	6	25817216	TRIM38	1
6:25817789:A:G	GTEx/v6	Thyroid	ENSG00000112343	G	2.49715e-05	-4.30034	0.000224494	G	-	6	25817789	TRIM38	1
6:25818588:A:G	GTEx/v6	Thyroid	ENSG00000112343	G	2.43868e-05	-4.306	0.000224494	G	-	6	25818588	TRIM38	1
6:25818646:C:G	GTEx/v6	Thyroid	ENSG00000112343	C	2.46093e-05	-4.30383	0.000224494	C	-	6	25818646	TRIM38	1
6:25818766:A:G	GTEx/v6	Thyroid	ENSG00000112343	G	2.45602e-05	-4.30431	0.000224494	G	-	6	25818766	TRIM38	1
6:25821616:G:T	GTEx/v6	Thyroid	ENSG00000112343	G	1.72227e-05	-4.38846	0.000224494	G	-	6	25821616	TRIM38	1
6:25821807:A:T	GTEx/v6	Thyroid	ENSG00000112343	A	2.62749e-05	-4.28817	0.000224494	A	-	6	25821807	TRIM38	1
6:25822620:C:T	GTEx/v6	Thyroid	ENSG00000112343	T	2.61053e-05	-4.28972	0.000224494	T	-	6	25822620	TRIM38	1
6:25823444:A:T	GTEx/v6	Thyroid	ENSG00000112343	T	2.59697e-05	-4.29097	0.000224494	T	-	6	25823444	TRIM38	1
6:25826347:A:T	GTEx/v6	Thyroid	ENSG00000112343	T	2.7062e-05	-4.28109	0.000224494	T	-	6	25826347	TRIM38	1
6:25826514:C:T	GTEx/v6	Thyroid	ENSG00000112343	T	2.70464e-05	-4.28123	0.000224494	T	-	6	25826514	TRIM38	1
6:25827516:A:G	GTEx/v6	Thyroid	ENSG00000112343	G	1.76382e-05	-4.38284	0.000224494	G	-	6	25827516	TRIM38	1
6:25828242:C:G	GTEx/v6	Thyroid	ENSG00000112343	C	2.68852e-05	-4.28266	0.000224494	C	-	6	25828242	TRIM38	1
6:25829659:A:T	GTEx/v6	Thyroid	ENSG00000112343	A	2.66172e-05	-4.28507	0.000224494	A	-	6	25829659	TRIM38	1
6:25830298:A:G	GTEx/v6	Thyroid	ENSG00000112343	G	1.7293e-05	-4.3875	0.000224494	G	-	6	25830298	TRIM38	1
6:25831603:A:G	GTEx/v6	Thyroid	ENSG00000112343	G	2.64361e-05	-4.2867	0.000224494	G	-	6	25831603	TRIM38	1
6:25834428:A:T	GTEx/v6	Thyroid	ENSG00000112343	A	2.63773e-05	-4.28724	0.000224494	A	-	6	25834428	TRIM38	1
6:25834548:A:G	GTEx/v6	Thyroid	ENSG00000112343	G	2.63773e-05	-4.28724	0.000224494	G	-	6	25834548	TRIM38	1
6:25834658:C:T	GTEx/v6	Thyroid	ENSG00000112343	C	2.63773e-05	-4.28724	0.000224494	C	-	6	25834658	TRIM38	1
6:25834895:A:G	GTEx/v6	Thyroid	ENSG00000112343	G	3.92555e-06	-4.72661	0.000224494	G	-	6	25834895	TRIM38	1
6:25835895:A:G	GTEx/v6	Thyroid	ENSG00000112343	G	2.63577e-05	-4.28741	0.000224494	G	-	6	25835895	TRIM38	1
6:25837829:A:G	GTEx/v6	Thyroid	ENSG00000112343	G	2.62796e-05	-4.28812	0.000224494	G	-	6	25837829	TRIM38	1
6:25840485:A:C	GTEx/v6	Thyroid	ENSG00000112343	A	8.57207e-06	-4.55039	0.000224494	A	-	6	25840485	TRIM38	1
6:25840946:A:G	GTEx/v6	Thyroid	ENSG00000112343	G	4.40553e-06	-4.70089	0.000224494	G	-	6	25840946	TRIM38	1
6:25842605:G:T	GTEx/v6	Thyroid	ENSG00000112343	G	4.35569e-06	-4.70343	0.000224494	G	-	6	25842605	TRIM38	1
6:25848019:A:G	GTEx/v6	Thyroid	ENSG00000112343	G	1.53983e-05	-4.41475	0.000224494	G	-	6	25848019	TRIM38	1
6:25849620:A:G	GTEx/v6	Thyroid	ENSG00000112343	G	1.52389e-05	-4.41719	0.000224494	G	-	6	25849620	TRIM38	1
6:25851533:A:G	GTEx/v6	Thyroid	ENSG00000112343	G	1.52389e-05	-4.41719	0.000224494	G	-	6	25851533	TRIM38	1
6:25853712:C:T	GTEx/v6	Thyroid	ENSG00000112343	C	6.57666e-06	-4.61075	0.000224494	C	-	6	25853712	TRIM38	1
6:25864456:A:G	GTEx/v6	Thyroid	ENSG00000112343	G	1.52124e-05	-4.41759	0.000224494	G	-	6	25864456	TRIM38	1
6:25865266:C:T	GTEx/v6	Thyroid	ENSG00000112343	C	1.52103e-05	-4.41762	0.000224494	C	-	6	25865266	TRIM38	1
6:25868226:C:T	GTEx/v6	Thyroid	ENSG00000112343	C	1.50741e-05	-4.41973	0.000224494	C	-	6	25868226	TRIM38	1
6:25870542:A:T	GTEx/v6	Thyroid	ENSG00000112343	A	9.14102e-06	-4.53566	0.000224494	A	-	6	25870542	TRIM38	1
6:25878361:C:T	GTEx/v6	Thyroid	ENSG00000112343	C	3.44483e-06	-4.7556	0.000224494	C	-	6	25878361	TRIM38	1
6:25879321:C:T	GTEx/v6	Thyroid	ENSG00000112343	T	2.22306e-05	-4.32807	0.000224494	T	-	6	25879321	TRIM38	1
6:25879330:C:T	GTEx/v6	Thyroid	ENSG00000112343	C	2.2137e-05	-4.32907	0.000224494	C	-	6	25879330	TRIM38	1
6:25933538:A:T	GTEx/v6	Thyroid	ENSG00000112343	T	2.51598e-10	-6.61139	0.000224494	T	-	6	25933538	TRIM38	1
6:25934524:A:G	GTEx/v6	Thyroid	ENSG00000112343	A	8.18044e-12	-7.19629	0.000224494	A	-	6	25934524	TRIM38	1
6:25936787:C:T	GTEx/v6	Thyroid	ENSG00000112343	T	8.14066e-12	-7.19711	0.000224494	T	-	6	25936787	TRIM38	1
6:25940393:C:G	GTEx/v6	Thyroid	ENSG00000112343	C	3.27975e-10	-6.56478	0.000224494	C	-	6	25940393	TRIM38	1
6:25941438:C:CATCT	GTEx/v6	Thyroid	ENSG00000112343	CATCT	2.53333e-10	-6.61019	0.000224494	NA	NA	6	25941438	TRIM38	1
6:25947197:C:T	GTEx/v6	Thyroid	ENSG00000112343	C	9.50028e-11	-6.78088	0.000224494	C	-	6	25947197	TRIM38	1
6:25953274:A:T	GTEx/v6	Thyroid	ENSG00000112343	A	4.75036e-10	-6.49927	0.000224494	NA	NA	6	25953274	TRIM38	1
6:25953360:A:G	GTEx/v6	Thyroid	ENSG00000112343	A	8.14066e-12	-7.19711	0.000224494	A	-	6	25953360	TRIM38	1
6:25953684:A:G	GTEx/v6	Thyroid	ENSG00000112343	G	8.14066e-12	-7.19711	0.000224494	G	-	6	25953684	TRIM38	1
6:25955197:C:G	GTEx/v6	Thyroid	ENSG00000112343	C	8.14472e-12	-7.19702	0.000224494	C	-	6	25955197	TRIM38	1
6:25956172:A:G	GTEx/v6	Thyroid	ENSG00000112343	G	2.52894e-10	-6.61049	0.000224494	G	-	6	25956172	TRIM38	1
6:25960509:A:C	GTEx/v6	Thyroid	ENSG00000112343	C	2.53333e-10	-6.61019	0.000224494	C	-	6	25960509	TRIM38	1
6:25961029:A:G	GTEx/v6	Thyroid	ENSG00000112343	G	8.15517e-12	-7.19681	0.000224494	G	-	6	25961029	TRIM38	1
6:25965942:A:G	GTEx/v6	Thyroid	ENSG00000112343	G	1.01522e-10	-6.76941	0.000224494	NA	NA	6	25965942	TRIM38	1
6:25965950:G:GAGACCATCCT	GTEx/v6	Thyroid	ENSG00000112343	GAGACCATCCT	4.32108e-09	-6.09935	0.000224494	NA	NA	6	25965950	TRIM38	1
6:25975883:C:G	GTEx/v6	Thyroid	ENSG00000112343	C	6.87579e-09	-6.01296	0.000224494	C	-	6	25975883	TRIM38	1
6:25990367:A:G	GTEx/v6	Thyroid	ENSG00000112343	A	9.79922e-09	-5.94648	0.000224494	A	-	6	25990367	TRIM38	1
6:25992309:A:G	GTEx/v6	Thyroid	ENSG00000112343	G	1.83598e-08	-5.8274	0.000224494	G	-	6	25992309	TRIM38	1
6:25996673:A:G	GTEx/v6	Thyroid	ENSG00000112343	A	7.56941e-11	-6.82003	0.000224494	A	-	6	25996673	TRIM38	1
6:26000885:G:T	GTEx/v6	Thyroid	ENSG00000112343	G	3.29292e-11	-6.96226	0.000224494	G	-	6	26000885	TRIM38	1
6:26001888:A:G	GTEx/v6	Thyroid	ENSG00000112343	A	3.21646e-09	-6.15383	0.000224494	A	-	6	26001888	TRIM38	1
6:26006236:G:GT	GTEx/v6	Thyroid	ENSG00000112343	GT	6.88104e-10	-6.43331	0.000224494	NA	NA	6	26006236	TRIM38	1
6:26012875:C:T	GTEx/v6	Thyroid	ENSG00000112343	T	2.12251e-08	-5.79966	0.000224494	T	-	6	26012875	TRIM38	1
6:26014987:A:G	GTEx/v6	Thyroid	ENSG00000112343	G	1.47543e-10	-6.70461	0.000224494	G	-	6	26014987	TRIM38	1
6:26015583:C:T	GTEx/v6	Thyroid	ENSG00000112343	C	1.27205e-08	-5.8972	0.000224494	C	-	6	26015583	TRIM38	1
6:26016462:C:T	GTEx/v6	Thyroid	ENSG00000112343	T	1.50996e-08	-5.86466	0.000224494	T	-	6	26016462	TRIM38	1
6:26021813:A:T	GTEx/v6	Thyroid	ENSG00000112343	T	1.79407e-08	-5.83181	0.000224494	T	-	6	26021813	TRIM38	1
6:26024436:G:T	GTEx/v6	Thyroid	ENSG00000112343	T	2.88415e-09	-6.17387	0.000224494	T	-	6	26024436	TRIM38	1
6:26028819:G:T	GTEx/v6	Thyroid	ENSG00000112343	G	1.28826e-08	-5.8948	0.000224494	G	-	6	26028819	TRIM38	1
6:26031868:A:G	GTEx/v6	Thyroid	ENSG00000112343	A	1.05287e-08	-5.93295	0.000224494	A	-	6	26031868	TRIM38	1
6:26032847:C:G	GTEx/v6	Thyroid	ENSG00000112343	C	4.33103e-08	-5.66183	0.000224494	C	-	6	26032847	TRIM38	1
6:26033506:A:G	GTEx/v6	Thyroid	ENSG00000112343	A	1.05287e-08	-5.93295	0.000224494	A	-	6	26033506	TRIM38	1
6:26035208:A:G	GTEx/v6	Thyroid	ENSG00000112343	A	1.45788e-07	-5.42162	0.000224494	A	-	6	26035208	TRIM38	1
6:26036476:C:T	GTEx/v6	Thyroid	ENSG00000112343	C	1.05287e-08	-5.93295	0.000224494	C	-	6	26036476	TRIM38	1
6:26044369:A:G	GTEx/v6	Thyroid	ENSG00000112343	G	2.26041e-09	-6.2185	0.000224494	G	-	6	26044369	TRIM38	1
6:26045929:C:T	GTEx/v6	Thyroid	ENSG00000112343	C	2.43971e-09	-6.20454	0.000224494	C	-	6	26045929	TRIM38	1
6:26046565:A:G	GTEx/v6	Thyroid	ENSG00000112343	A	2.30488e-09	-6.21494	0.000224494	A	-	6	26046565	TRIM38	1
6:26047473:A:G	GTEx/v6	Thyroid	ENSG00000112343	G	2.82528e-08	-5.74467	0.000224494	NA	NA	6	26047473	TRIM38	1
6:26050295:C:G	GTEx/v6	Thyroid	ENSG00000112343	C	4.228e-09	-6.10338	0.000224494	NA	NA	6	26050295	TRIM38	1
6:26050296:C:T	GTEx/v6	Thyroid	ENSG00000112343	C	4.21599e-09	-6.10391	0.000224494	C	-	6	26050296	TRIM38	1
6:26052291:C:T	GTEx/v6	Thyroid	ENSG00000112343	T	2.88789e-09	-6.17363	0.000224494	T	-	6	26052291	TRIM38	1
6:26056549:A:G	GTEx/v6	Thyroid	ENSG00000112343	G	2.29817e-08	-5.78441	0.000224494	G	-	6	26056549	TRIM38	1
6:26061769:C:G	GTEx/v6	Thyroid	ENSG00000112343	C	4.92934e-09	-6.07494	0.000224494	C	-	6	26061769	TRIM38	1
6:26065621:A:G	GTEx/v6	Thyroid	ENSG00000112343	G	1.05287e-08	-5.93295	0.000224494	G	-	6	26065621	TRIM38	1
6:26067782:C:G	GTEx/v6	Thyroid	ENSG00000112343	G	2.01114e-07	-5.35667	0.000224494	G	-	6	26067782	TRIM38	1
6:26069495:C:T	GTEx/v6	Thyroid	ENSG00000112343	T	3.17309e-09	-6.15633	0.000224494	T	-	6	26069495	TRIM38	1
6:26070672:G:T	GTEx/v6	Thyroid	ENSG00000112343	G	2.90983e-09	-6.17224	0.000224494	G	-	6	26070672	TRIM38	1
6:26072664:G:GA	GTEx/v6	Thyroid	ENSG00000112343	GA	1.95824e-08	-5.81508	0.000224494	NA	NA	6	26072664	TRIM38	1
6:26075035:C:G	GTEx/v6	Thyroid	ENSG00000112343	G	8.30526e-09	-5.97758	0.000224494	G	-	6	26075035	TRIM38	1
6:26076642:C:T	GTEx/v6	Thyroid	ENSG00000112343	C	1.96066e-08	-5.81485	0.000224494	C	-	6	26076642	TRIM38	1
6:26081724:A:G	GTEx/v6	Thyroid	ENSG00000112343	A	8.57623e-08	-5.52754	0.000224494	A	-	6	26081724	TRIM38	1
6:26085807:A:C	GTEx/v6	Thyroid	ENSG00000112343	C	5.6394e-11	-6.87054	0.000224494	C	-	6	26085807	TRIM38	1
6:26097046:C:T	GTEx/v6	Thyroid	ENSG00000112343	C	1.97392e-08	-5.81356	0.000224494	C	-	6	26097046	TRIM38	1
6:26104096:C:T	GTEx/v6	Thyroid	ENSG00000112343	C	2.86176e-07	5.28478	0.000224494	T	-	6	26104096	TRIM38	1
6:25684953:A:G	eQTLcatalogue	TwinsUK_ge_LCL	ENSG00000112343	G	3.18798e-06	-0.0487494	0.0159399	A	+	6	25684953	TRIM38	1
6:25685492:C:G	eQTLcatalogue	TwinsUK_ge_LCL	ENSG00000112343	G	1.69509e-06	-0.0495257	0.00847545	C	+	6	25685492	TRIM38	1
6:25689487:C:G	eQTLcatalogue	TwinsUK_ge_LCL	ENSG00000112343	G	6.50048e-08	-0.0562567	0.000325024	C	+	6	25689487	TRIM38	1
6:25693581:G:T	eQTLcatalogue	TwinsUK_ge_LCL	ENSG00000112343	T	1.40476e-07	0.0557456	0.00070238	T	+	6	25693581	TRIM38	1
6:25693675:A:G	eQTLcatalogue	TwinsUK_ge_LCL	ENSG00000112343	G	6.50048e-08	0.0562567	0.000325024	NA	NA	6	25693675	TRIM38	1
6:25695820:C:T	eQTLcatalogue	TwinsUK_ge_LCL	ENSG00000112343	T	6.50048e-08	0.0562567	0.000325024	T	+	6	25695820	TRIM38	1
6:25696611:A:T	eQTLcatalogue	TwinsUK_ge_LCL	ENSG00000112343	T	6.50048e-08	0.0562567	0.000325024	T	+	6	25696611	TRIM38	1
6:25700408:A:G	eQTLcatalogue	TwinsUK_ge_LCL	ENSG00000112343	A	6.50048e-08	0.0562567	0.000325024	A	+	6	25700408	TRIM38	1
6:25709042:C:G	eQTLcatalogue	TwinsUK_ge_LCL	ENSG00000112343	G	9.31069e-07	0.050557	0.00465534	G	+	6	25709042	TRIM38	1
6:25710087:C:G	eQTLcatalogue	TwinsUK_ge_LCL	ENSG00000112343	C	1.85343e-07	0.0529118	0.000926715	C	+	6	25710087	TRIM38	1
6:25710555:C:T	eQTLcatalogue	TwinsUK_ge_LCL	ENSG00000112343	C	2.28892e-06	0.0490216	0.0114446	C	+	6	25710555	TRIM38	1
6:25710763:C:G	eQTLcatalogue	TwinsUK_ge_LCL	ENSG00000112343	C	2.28892e-06	0.0490216	0.0114446	C	+	6	25710763	TRIM38	1
6:25715534:A:G	eQTLcatalogue	TwinsUK_ge_LCL	ENSG00000112343	A	3.67723e-07	-0.0518032	0.00183862	G	+	6	25715534	TRIM38	1
6:25723527:A:G	eQTLcatalogue	TwinsUK_ge_LCL	ENSG00000112343	G	1.85343e-07	0.0529118	0.000926715	G	+	6	25723527	TRIM38	1
6:25726074:C:G	eQTLcatalogue	TwinsUK_ge_LCL	ENSG00000112343	G	1.50818e-06	-0.0497841	0.0075409	C	+	6	25726074	TRIM38	1
6:25762646:C:T	eQTLcatalogue	TwinsUK_ge_LCL	ENSG00000112343	C	8.12197e-06	0.0439938	0.0406099	C	+	6	25762646	TRIM38	1
6:25768992:A:G	eQTLcatalogue	TwinsUK_ge_LCL	ENSG00000112343	A	9.20278e-06	0.0436049	0.0460139	A	+	6	25768992	TRIM38	1
6:25770866:A:G	eQTLcatalogue	TwinsUK_ge_LCL	ENSG00000112343	G	9.20278e-06	0.0436049	0.0460139	G	+	6	25770866	TRIM38	1
6:25776949:A:G	eQTLcatalogue	TwinsUK_ge_LCL	ENSG00000112343	G	7.03115e-06	0.0442237	0.0351557	G	+	6	25776949	TRIM38	1
6:25783909:C:T	eQTLcatalogue	TwinsUK_ge_LCL	ENSG00000112343	C	9.20278e-06	0.0436049	0.0460139	C	+	6	25783909	TRIM38	1
6:25784800:A:C	eQTLcatalogue	TwinsUK_ge_LCL	ENSG00000112343	A	9.20278e-06	0.0436049	0.0460139	A	+	6	25784800	TRIM38	1
6:25785935:A:G	eQTLcatalogue	TwinsUK_ge_LCL	ENSG00000112343	G	9.20278e-06	0.0436049	0.0460139	G	+	6	25785935	TRIM38	1
6:25785991:C:T	eQTLcatalogue	TwinsUK_ge_LCL	ENSG00000112343	C	9.20278e-06	0.0436049	0.0460139	C	+	6	25785991	TRIM38	1
6:25813150:A:G	eQTLcatalogue	TwinsUK_ge_LCL	ENSG00000112343	G	8.95423e-06	-0.0439872	0.0447712	A	+	6	25813150	TRIM38	1
6:25821616:G:T	eQTLcatalogue	TwinsUK_ge_LCL	ENSG00000112343	T	8.60493e-06	-0.0439751	0.0430246	G	+	6	25821616	TRIM38	1
6:25837829:A:G	eQTLcatalogue	TwinsUK_ge_LCL	ENSG00000112343	A	7.25614e-06	-0.0443083	0.0362807	G	+	6	25837829	TRIM38	1
6:25842032:C:T	eQTLcatalogue	TwinsUK_ge_LCL	ENSG00000112343	C	6.57584e-06	-0.0445289	0.0328792	T	+	6	25842032	TRIM38	1
6:25842605:G:T	eQTLcatalogue	TwinsUK_ge_LCL	ENSG00000112343	T	7.59608e-06	-0.0443168	0.0379804	G	+	6	25842605	TRIM38	1
6:25847730:C:T	eQTLcatalogue	TwinsUK_ge_LCL	ENSG00000112343	C	3.17659e-06	-0.0457529	0.0158829	T	+	6	25847730	TRIM38	1
6:25848019:A:G	eQTLcatalogue	TwinsUK_ge_LCL	ENSG00000112343	A	3.17659e-06	-0.0457529	0.0158829	G	+	6	25848019	TRIM38	1
6:25849620:A:G	eQTLcatalogue	TwinsUK_ge_LCL	ENSG00000112343	A	8.74009e-06	-0.0437315	0.0437004	G	+	6	25849620	TRIM38	1
6:25851533:A:G	eQTLcatalogue	TwinsUK_ge_LCL	ENSG00000112343	A	1.22022e-06	-0.0475355	0.0061011	G	+	6	25851533	TRIM38	1
6:25853712:C:T	eQTLcatalogue	TwinsUK_ge_LCL	ENSG00000112343	T	5.34793e-06	-0.0446774	0.0267397	C	+	6	25853712	TRIM38	1
6:25864456:A:G	eQTLcatalogue	TwinsUK_ge_LCL	ENSG00000112343	A	1.36323e-06	-0.0474085	0.00681615	G	+	6	25864456	TRIM38	1
6:25865266:C:T	eQTLcatalogue	TwinsUK_ge_LCL	ENSG00000112343	T	1.36323e-06	-0.0474085	0.00681615	C	+	6	25865266	TRIM38	1
6:25868226:C:T	eQTLcatalogue	TwinsUK_ge_LCL	ENSG00000112343	T	1.36323e-06	-0.0474085	0.00681615	C	+	6	25868226	TRIM38	1
6:25870542:A:T	eQTLcatalogue	TwinsUK_ge_LCL	ENSG00000112343	T	1.36323e-06	-0.0474085	0.00681615	A	+	6	25870542	TRIM38	1
6:25878361:C:T	eQTLcatalogue	TwinsUK_ge_LCL	ENSG00000112343	T	2.96761e-07	-0.0495998	0.0014838	C	+	6	25878361	TRIM38	1
6:26032847:C:G	eQTLcatalogue	TwinsUK_ge_LCL	ENSG00000112343	G	2.43069e-06	-0.0462963	0.0121534	C	+	6	26032847	TRIM38	1
6:25693274:C:T	GTEx/v8	Whole_Blood	ENSG00000112343	T	1.57723e-05	0.114642	2.71219e-11	C	-	6	25693274	TRIM38	1
6:25694491:G:T	GTEx/v8	Whole_Blood	ENSG00000112343	G	0.000237185	0.0929348	2.71219e-11	T	-	6	25694491	TRIM38	1
6:25699283:A:C	GTEx/v8	Whole_Blood	ENSG00000112343	A	0.000258733	0.0927376	2.71219e-11	C	-	6	25699283	TRIM38	1
6:25704190:A:C	GTEx/v8	Whole_Blood	ENSG00000112343	A	6.52188e-05	0.103683	2.71219e-11	C	-	6	25704190	TRIM38	1
6:25705718:C:G	GTEx/v8	Whole_Blood	ENSG00000112343	G	9.08445e-05	0.101247	2.71219e-11	C	-	6	25705718	TRIM38	1
6:25710432:C:T	GTEx/v8	Whole_Blood	ENSG00000112343	T	1.47193e-05	0.114719	2.71219e-11	C	-	6	25710432	TRIM38	1
6:25710548:C:T	GTEx/v8	Whole_Blood	ENSG00000112343	T	0.000102954	0.100302	2.71219e-11	C	-	6	25710548	TRIM38	1
6:25711243:A:G	GTEx/v8	Whole_Blood	ENSG00000112343	A	8.0431e-05	0.102127	2.71219e-11	G	-	6	25711243	TRIM38	1
6:25718466:A:G	GTEx/v8	Whole_Blood	ENSG00000112343	G	0.000107022	0.100485	2.71219e-11	A	-	6	25718466	TRIM38	1
6:25727808:C:CGG	GTEx/v8	Whole_Blood	ENSG00000112343	C	2.14158e-05	0.11329	2.71219e-11	NA	NA	6	25727808	TRIM38	1
6:25728210:A:T	GTEx/v8	Whole_Blood	ENSG00000112343	A	2.86882e-05	0.1118	2.71219e-11	T	-	6	25728210	TRIM38	1
6:25728235:C:T	GTEx/v8	Whole_Blood	ENSG00000112343	T	2.86882e-05	0.1118	2.71219e-11	C	-	6	25728235	TRIM38	1
6:25734073:A:G	GTEx/v8	Whole_Blood	ENSG00000112343	G	0.000145229	0.0987551	2.71219e-11	A	-	6	25734073	TRIM38	1
6:25741027:C:G	GTEx/v8	Whole_Blood	ENSG00000112343	C	0.000145229	0.0987551	2.71219e-11	G	-	6	25741027	TRIM38	1
6:25742699:A:G	GTEx/v8	Whole_Blood	ENSG00000112343	G	0.000145229	0.0987551	2.71219e-11	A	-	6	25742699	TRIM38	1
6:25749720:T:TA	GTEx/v8	Whole_Blood	ENSG00000112343	TA	0.000145229	0.0987551	2.71219e-11	NA	NA	6	25749720	TRIM38	1
6:25751320:A:T	GTEx/v8	Whole_Blood	ENSG00000112343	A	2.86882e-05	0.1118	2.71219e-11	T	-	6	25751320	TRIM38	1
6:25751721:A:G	GTEx/v8	Whole_Blood	ENSG00000112343	A	0.000145229	0.0987551	2.71219e-11	G	-	6	25751721	TRIM38	1
6:25753603:C:T	GTEx/v8	Whole_Blood	ENSG00000112343	T	0.000145229	0.0987551	2.71219e-11	C	-	6	25753603	TRIM38	1
6:25754271:C:T	GTEx/v8	Whole_Blood	ENSG00000112343	T	0.000145229	0.0987551	2.71219e-11	C	-	6	25754271	TRIM38	1
6:25755508:C:T	GTEx/v8	Whole_Blood	ENSG00000112343	T	0.000145229	0.0987551	2.71219e-11	C	-	6	25755508	TRIM38	1
6:25755583:A:G	GTEx/v8	Whole_Blood	ENSG00000112343	G	0.000145229	0.0987551	2.71219e-11	A	-	6	25755583	TRIM38	1
6:25759066:G:T	GTEx/v8	Whole_Blood	ENSG00000112343	T	3.38716e-11	0.158656	2.71219e-11	G	-	6	25759066	TRIM38	1
6:25762646:C:T	GTEx/v8	Whole_Blood	ENSG00000112343	T	4.74244e-13	0.173164	2.71219e-11	C	-	6	25762646	TRIM38	1
6:25768992:A:G	GTEx/v8	Whole_Blood	ENSG00000112343	G	4.74244e-13	0.173164	2.71219e-11	A	-	6	25768992	TRIM38	1
6:25770866:A:G	GTEx/v8	Whole_Blood	ENSG00000112343	A	4.74244e-13	0.173164	2.71219e-11	G	-	6	25770866	TRIM38	1
6:25776949:A:G	GTEx/v8	Whole_Blood	ENSG00000112343	A	4.74244e-13	0.173164	2.71219e-11	G	-	6	25776949	TRIM38	1
6:25783909:C:T	GTEx/v8	Whole_Blood	ENSG00000112343	T	5.54105e-13	0.172685	2.71219e-11	C	-	6	25783909	TRIM38	1
6:25784800:A:C	GTEx/v8	Whole_Blood	ENSG00000112343	C	3.07649e-13	0.174652	2.71219e-11	A	-	6	25784800	TRIM38	1
6:25785925:C:T	GTEx/v8	Whole_Blood	ENSG00000112343	T	6.09068e-11	0.149513	2.71219e-11	C	-	6	25785925	TRIM38	1
6:25785935:A:G	GTEx/v8	Whole_Blood	ENSG00000112343	A	3.07649e-13	0.174652	2.71219e-11	G	-	6	25785935	TRIM38	1
6:25785991:C:T	GTEx/v8	Whole_Blood	ENSG00000112343	T	3.07649e-13	0.174652	2.71219e-11	C	-	6	25785991	TRIM38	1
6:25786993:C:T	GTEx/v8	Whole_Blood	ENSG00000112343	T	1.43213e-10	0.147255	2.71219e-11	C	-	6	25786993	TRIM38	1
6:25794431:A:G	GTEx/v8	Whole_Blood	ENSG00000112343	G	2.04189e-12	-0.16542	2.71219e-11	G	-	6	25794431	TRIM38	1
6:25795971:A:ACACACC	GTEx/v8	Whole_Blood	ENSG00000112343	A	2.04189e-12	-0.16542	2.71219e-11	NA	NA	6	25795971	TRIM38	1
6:25798932:A:G	GTEx/v8	Whole_Blood	ENSG00000112343	A	2.04189e-12	-0.16542	2.71219e-11	A	-	6	25798932	TRIM38	1
6:25799676:A:G	GTEx/v8	Whole_Blood	ENSG00000112343	A	2.04189e-12	-0.16542	2.71219e-11	A	-	6	25799676	TRIM38	1
6:25801319:A:G	GTEx/v8	Whole_Blood	ENSG00000112343	A	2.04189e-12	-0.16542	2.71219e-11	A	-	6	25801319	TRIM38	1
6:25802083:C:T	GTEx/v8	Whole_Blood	ENSG00000112343	T	5.13907e-12	-0.162696	2.71219e-11	T	-	6	25802083	TRIM38	1
6:25807603:A:G	GTEx/v8	Whole_Blood	ENSG00000112343	G	2.04189e-12	-0.16542	2.71219e-11	G	-	6	25807603	TRIM38	1
6:25809069:A:G	GTEx/v8	Whole_Blood	ENSG00000112343	G	5.13907e-12	-0.162696	2.71219e-11	G	-	6	25809069	TRIM38	1
6:25809087:C:T	GTEx/v8	Whole_Blood	ENSG00000112343	T	5.13907e-12	-0.162696	2.71219e-11	T	-	6	25809087	TRIM38	1
6:25813150:A:G	GTEx/v8	Whole_Blood	ENSG00000112343	A	2.04189e-12	-0.16542	2.71219e-11	A	-	6	25813150	TRIM38	1
6:25815080:G:T	GTEx/v8	Whole_Blood	ENSG00000112343	G	1.45514e-12	-0.166536	2.71219e-11	G	-	6	25815080	TRIM38	1
6:25817216:C:T	GTEx/v8	Whole_Blood	ENSG00000112343	C	2.18233e-12	-0.165575	2.71219e-11	C	-	6	25817216	TRIM38	1
6:25817789:A:G	GTEx/v8	Whole_Blood	ENSG00000112343	G	2.18233e-12	-0.165575	2.71219e-11	G	-	6	25817789	TRIM38	1
6:25818588:A:G	GTEx/v8	Whole_Blood	ENSG00000112343	G	1.12399e-12	-0.167332	2.71219e-11	G	-	6	25818588	TRIM38	1
6:25818646:C:G	GTEx/v8	Whole_Blood	ENSG00000112343	C	1.12399e-12	-0.167332	2.71219e-11	C	-	6	25818646	TRIM38	1
6:25818766:A:G	GTEx/v8	Whole_Blood	ENSG00000112343	G	1.12399e-12	-0.167332	2.71219e-11	G	-	6	25818766	TRIM38	1
6:25821616:G:T	GTEx/v8	Whole_Blood	ENSG00000112343	G	2.21855e-14	-0.181109	2.71219e-11	G	-	6	25821616	TRIM38	1
6:25821807:A:T	GTEx/v8	Whole_Blood	ENSG00000112343	A	1.34926e-14	-0.181969	2.71219e-11	A	-	6	25821807	TRIM38	1
6:25822620:C:T	GTEx/v8	Whole_Blood	ENSG00000112343	T	1.34926e-14	-0.181969	2.71219e-11	T	-	6	25822620	TRIM38	1
6:25823444:A:T	GTEx/v8	Whole_Blood	ENSG00000112343	T	1.34926e-14	-0.181969	2.71219e-11	T	-	6	25823444	TRIM38	1
6:25826347:A:T	GTEx/v8	Whole_Blood	ENSG00000112343	T	1.34926e-14	-0.181969	2.71219e-11	T	-	6	25826347	TRIM38	1
6:25826514:C:T	GTEx/v8	Whole_Blood	ENSG00000112343	T	1.34926e-14	-0.181969	2.71219e-11	T	-	6	25826514	TRIM38	1
6:25827516:A:G	GTEx/v8	Whole_Blood	ENSG00000112343	G	3.82911e-14	-0.179118	2.71219e-11	G	-	6	25827516	TRIM38	1
6:25828242:C:G	GTEx/v8	Whole_Blood	ENSG00000112343	C	1.34926e-14	-0.181969	2.71219e-11	C	-	6	25828242	TRIM38	1
6:25829659:A:T	GTEx/v8	Whole_Blood	ENSG00000112343	A	1.34926e-14	-0.181969	2.71219e-11	A	-	6	25829659	TRIM38	1
6:25830298:A:G	GTEx/v8	Whole_Blood	ENSG00000112343	G	3.82911e-14	-0.179118	2.71219e-11	G	-	6	25830298	TRIM38	1
6:25831603:A:G	GTEx/v8	Whole_Blood	ENSG00000112343	G	1.34926e-14	-0.181969	2.71219e-11	G	-	6	25831603	TRIM38	1
6:25834428:A:T	GTEx/v8	Whole_Blood	ENSG00000112343	A	6.16668e-15	-0.183625	2.71219e-11	A	-	6	25834428	TRIM38	1
6:25834548:A:G	GTEx/v8	Whole_Blood	ENSG00000112343	G	6.16668e-15	-0.183625	2.71219e-11	G	-	6	25834548	TRIM38	1
6:25834658:C:T	GTEx/v8	Whole_Blood	ENSG00000112343	C	6.16668e-15	-0.183625	2.71219e-11	C	-	6	25834658	TRIM38	1
6:25834895:A:G	GTEx/v8	Whole_Blood	ENSG00000112343	G	6.16668e-15	-0.183625	2.71219e-11	G	-	6	25834895	TRIM38	1
6:25835895:A:G	GTEx/v8	Whole_Blood	ENSG00000112343	G	6.16668e-15	-0.183625	2.71219e-11	G	-	6	25835895	TRIM38	1
6:25836380:A:G	GTEx/v8	Whole_Blood	ENSG00000112343	G	6.16668e-15	-0.183625	2.71219e-11	G	-	6	25836380	TRIM38	1
6:25837829:A:G	GTEx/v8	Whole_Blood	ENSG00000112343	G	6.16668e-15	-0.183625	2.71219e-11	G	-	6	25837829	TRIM38	1
6:25840485:A:C	GTEx/v8	Whole_Blood	ENSG00000112343	A	2.85118e-14	-0.173967	2.71219e-11	A	-	6	25840485	TRIM38	1
6:25840946:A:G	GTEx/v8	Whole_Blood	ENSG00000112343	G	2.17417e-13	-0.165412	2.71219e-11	G	-	6	25840946	TRIM38	1
6:25842032:C:T	GTEx/v8	Whole_Blood	ENSG00000112343	T	2.82578e-15	-0.186044	2.71219e-11	T	-	6	25842032	TRIM38	1
6:25842605:G:T	GTEx/v8	Whole_Blood	ENSG00000112343	G	2.17417e-13	-0.165412	2.71219e-11	G	-	6	25842605	TRIM38	1
6:25847730:C:T	GTEx/v8	Whole_Blood	ENSG00000112343	T	6.53726e-15	-0.183088	2.71219e-11	T	-	6	25847730	TRIM38	1
6:25848019:A:G	GTEx/v8	Whole_Blood	ENSG00000112343	G	6.04285e-15	-0.183148	2.71219e-11	G	-	6	25848019	TRIM38	1
6:25849620:A:G	GTEx/v8	Whole_Blood	ENSG00000112343	G	6.53726e-15	-0.183088	2.71219e-11	G	-	6	25849620	TRIM38	1
6:25851533:A:G	GTEx/v8	Whole_Blood	ENSG00000112343	G	1.04589e-15	-0.187899	2.71219e-11	G	-	6	25851533	TRIM38	1
6:25853712:C:T	GTEx/v8	Whole_Blood	ENSG00000112343	C	4.8426e-15	-0.184717	2.71219e-11	C	-	6	25853712	TRIM38	1
6:25864456:A:G	GTEx/v8	Whole_Blood	ENSG00000112343	G	1.04589e-15	-0.187899	2.71219e-11	G	-	6	25864456	TRIM38	1
6:25865266:C:T	GTEx/v8	Whole_Blood	ENSG00000112343	C	1.01498e-15	-0.188095	2.71219e-11	C	-	6	25865266	TRIM38	1
6:25868226:C:T	GTEx/v8	Whole_Blood	ENSG00000112343	C	1.24063e-15	-0.187504	2.71219e-11	C	-	6	25868226	TRIM38	1
6:25870542:A:T	GTEx/v8	Whole_Blood	ENSG00000112343	A	4.8426e-15	-0.184717	2.71219e-11	A	-	6	25870542	TRIM38	1
6:25878361:C:T	GTEx/v8	Whole_Blood	ENSG00000112343	C	2.53621e-14	-0.173079	2.71219e-11	C	-	6	25878361	TRIM38	1
6:25879321:C:T	GTEx/v8	Whole_Blood	ENSG00000112343	T	1.86758e-07	-0.137059	2.71219e-11	T	-	6	25879321	TRIM38	1
6:25879330:C:T	GTEx/v8	Whole_Blood	ENSG00000112343	C	1.86758e-07	-0.137059	2.71219e-11	C	-	6	25879330	TRIM38	1
6:25933538:A:T	GTEx/v8	Whole_Blood	ENSG00000112343	T	1.94835e-14	-0.194768	2.71219e-11	T	-	6	25933538	TRIM38	1
6:25934524:A:G	GTEx/v8	Whole_Blood	ENSG00000112343	A	7.04902e-12	-0.167547	2.71219e-11	A	-	6	25934524	TRIM38	1
6:25936787:C:T	GTEx/v8	Whole_Blood	ENSG00000112343	T	7.04902e-12	-0.167547	2.71219e-11	T	-	6	25936787	TRIM38	1
6:25940393:C:G	GTEx/v8	Whole_Blood	ENSG00000112343	C	3.06393e-14	-0.193848	2.71219e-11	C	-	6	25940393	TRIM38	1
6:25941438:C:CATCT	GTEx/v8	Whole_Blood	ENSG00000112343	CATCT	2.85846e-14	-0.194149	2.71219e-11	NA	NA	6	25941438	TRIM38	1
6:25947197:C:T	GTEx/v8	Whole_Blood	ENSG00000112343	C	7.48588e-12	-0.172958	2.71219e-11	C	-	6	25947197	TRIM38	1
6:25953360:A:G	GTEx/v8	Whole_Blood	ENSG00000112343	A	1.17953e-11	-0.166088	2.71219e-11	A	-	6	25953360	TRIM38	1
6:25953684:A:G	GTEx/v8	Whole_Blood	ENSG00000112343	G	1.17953e-11	-0.166088	2.71219e-11	G	-	6	25953684	TRIM38	1
6:25955197:C:G	GTEx/v8	Whole_Blood	ENSG00000112343	C	1.17953e-11	-0.166088	2.71219e-11	C	-	6	25955197	TRIM38	1
6:25956172:A:G	GTEx/v8	Whole_Blood	ENSG00000112343	G	3.19579e-14	-0.193836	2.71219e-11	G	-	6	25956172	TRIM38	1
6:25960509:A:C	GTEx/v8	Whole_Blood	ENSG00000112343	C	3.4222e-14	-0.19354	2.71219e-11	C	-	6	25960509	TRIM38	1
6:25961029:A:G	GTEx/v8	Whole_Blood	ENSG00000112343	G	1.17953e-11	-0.166088	2.71219e-11	G	-	6	25961029	TRIM38	1
6:25965942:A:G	GTEx/v8	Whole_Blood	ENSG00000112343	G	5.8331e-14	-0.185435	2.71219e-11	NA	NA	6	25965942	TRIM38	1
6:25965950:G:GAGACCATCCT	GTEx/v8	Whole_Blood	ENSG00000112343	GAGACCATCCT	2.51107e-14	-0.194523	2.71219e-11	NA	NA	6	25965950	TRIM38	1
6:25975883:C:G	GTEx/v8	Whole_Blood	ENSG00000112343	C	3.18334e-15	-0.196828	2.71219e-11	C	-	6	25975883	TRIM38	1
6:25990367:A:G	GTEx/v8	Whole_Blood	ENSG00000112343	A	2.19648e-15	-0.196545	2.71219e-11	A	-	6	25990367	TRIM38	1
6:25992022:G:GTATC	GTEx/v8	Whole_Blood	ENSG00000112343	GTATC	5.26104e-16	-0.195555	2.71219e-11	NA	NA	6	25992022	TRIM38	1
6:25992309:A:G	GTEx/v8	Whole_Blood	ENSG00000112343	G	1.22151e-15	-0.199523	2.71219e-11	G	-	6	25992309	TRIM38	1
6:25996673:A:G	GTEx/v8	Whole_Blood	ENSG00000112343	A	5.81589e-16	-0.192118	2.71219e-11	A	-	6	25996673	TRIM38	1
6:26000885:G:T	GTEx/v8	Whole_Blood	ENSG00000112343	G	9.15536e-16	-0.190833	2.71219e-11	G	-	6	26000885	TRIM38	1
6:26001888:A:G	GTEx/v8	Whole_Blood	ENSG00000112343	A	3.95827e-15	-0.195466	2.71219e-11	A	-	6	26001888	TRIM38	1
6:26006236:G:GT	GTEx/v8	Whole_Blood	ENSG00000112343	GT	3.60895e-15	-0.186662	2.71219e-11	NA	NA	6	26006236	TRIM38	1
6:26012875:C:T	GTEx/v8	Whole_Blood	ENSG00000112343	T	1.53252e-14	-0.191166	2.71219e-11	T	-	6	26012875	TRIM38	1
6:26014987:A:G	GTEx/v8	Whole_Blood	ENSG00000112343	G	4.31811e-15	-0.186611	2.71219e-11	G	-	6	26014987	TRIM38	1
6:26015583:C:T	GTEx/v8	Whole_Blood	ENSG00000112343	C	5.28266e-15	-0.194863	2.71219e-11	C	-	6	26015583	TRIM38	1
6:26016462:C:T	GTEx/v8	Whole_Blood	ENSG00000112343	T	1.09526e-14	-0.193366	2.71219e-11	T	-	6	26016462	TRIM38	1
6:26021813:A:T	GTEx/v8	Whole_Blood	ENSG00000112343	T	2.6928e-14	-0.189486	2.71219e-11	T	-	6	26021813	TRIM38	1
6:26024436:G:T	GTEx/v8	Whole_Blood	ENSG00000112343	T	4.04309e-14	-0.179131	2.71219e-11	T	-	6	26024436	TRIM38	1
6:26028819:G:T	GTEx/v8	Whole_Blood	ENSG00000112343	G	7.38397e-15	-0.194051	2.71219e-11	G	-	6	26028819	TRIM38	1
6:26031868:A:G	GTEx/v8	Whole_Blood	ENSG00000112343	A	6.87946e-15	-0.194345	2.71219e-11	A	-	6	26031868	TRIM38	1
6:26032847:C:G	GTEx/v8	Whole_Blood	ENSG00000112343	C	1.79541e-14	-0.174759	2.71219e-11	C	-	6	26032847	TRIM38	1
6:26033506:A:G	GTEx/v8	Whole_Blood	ENSG00000112343	A	7.38397e-15	-0.194051	2.71219e-11	A	-	6	26033506	TRIM38	1
6:26035208:A:G	GTEx/v8	Whole_Blood	ENSG00000112343	A	1.33045e-13	-0.18319	2.71219e-11	A	-	6	26035208	TRIM38	1
6:26036476:C:T	GTEx/v8	Whole_Blood	ENSG00000112343	C	6.87946e-15	-0.194345	2.71219e-11	C	-	6	26036476	TRIM38	1
6:26044369:A:G	GTEx/v8	Whole_Blood	ENSG00000112343	G	4.7754e-14	-0.177653	2.71219e-11	G	-	6	26044369	TRIM38	1
6:26045929:C:T	GTEx/v8	Whole_Blood	ENSG00000112343	C	3.27958e-14	-0.180814	2.71219e-11	C	-	6	26045929	TRIM38	1
6:26046565:A:G	GTEx/v8	Whole_Blood	ENSG00000112343	A	4.14554e-14	-0.180395	2.71219e-11	A	-	6	26046565	TRIM38	1
6:26047473:A:G	GTEx/v8	Whole_Blood	ENSG00000112343	G	7.38397e-15	-0.194051	2.71219e-11	NA	NA	6	26047473	TRIM38	1
6:26050295:C:G	GTEx/v8	Whole_Blood	ENSG00000112343	C	1.25955e-14	-0.191805	2.71219e-11	NA	NA	6	26050295	TRIM38	1
6:26050296:C:T	GTEx/v8	Whole_Blood	ENSG00000112343	C	1.25955e-14	-0.191805	2.71219e-11	C	-	6	26050296	TRIM38	1
6:26056549:A:G	GTEx/v8	Whole_Blood	ENSG00000112343	G	9.54814e-14	-0.180312	2.71219e-11	G	-	6	26056549	TRIM38	1
6:26061769:C:G	GTEx/v8	Whole_Blood	ENSG00000112343	C	1.5805e-14	-0.187013	2.71219e-11	C	-	6	26061769	TRIM38	1
6:26065621:A:G	GTEx/v8	Whole_Blood	ENSG00000112343	G	7.38397e-15	-0.194051	2.71219e-11	G	-	6	26065621	TRIM38	1
6:26067782:C:G	GTEx/v8	Whole_Blood	ENSG00000112343	G	1.12994e-13	-0.182585	2.71219e-11	G	-	6	26067782	TRIM38	1
6:26069495:C:T	GTEx/v8	Whole_Blood	ENSG00000112343	T	4.23435e-14	-0.176142	2.71219e-11	T	-	6	26069495	TRIM38	1
6:26070672:G:T	GTEx/v8	Whole_Blood	ENSG00000112343	G	4.23435e-14	-0.176142	2.71219e-11	G	-	6	26070672	TRIM38	1
6:26072664:G:GA	GTEx/v8	Whole_Blood	ENSG00000112343	GA	3.0133e-14	-0.184306	2.71219e-11	NA	NA	6	26072664	TRIM38	1
6:26075035:C:G	GTEx/v8	Whole_Blood	ENSG00000112343	G	1.12043e-14	-0.187609	2.71219e-11	G	-	6	26075035	TRIM38	1
6:26076642:C:T	GTEx/v8	Whole_Blood	ENSG00000112343	C	3.0133e-14	-0.184306	2.71219e-11	C	-	6	26076642	TRIM38	1
6:26081724:A:G	GTEx/v8	Whole_Blood	ENSG00000112343	A	2.06281e-14	-0.18146	2.71219e-11	A	-	6	26081724	TRIM38	1
6:26097046:C:T	GTEx/v8	Whole_Blood	ENSG00000112343	C	2.28652e-15	-0.197493	2.71219e-11	C	-	6	26097046	TRIM38	1
6:26104448:A:G	GTEx/v8	Whole_Blood	ENSG00000112343	G	1.44453e-12	0.168862	2.71219e-11	A	-	6	26104448	TRIM38	1
6:26104670:A:C	GTEx/v8	Whole_Blood	ENSG00000112343	C	1.44453e-12	0.168862	2.71219e-11	A	-	6	26104670	TRIM38	1
6:26105357:C:T	GTEx/v8	Whole_Blood	ENSG00000112343	T	1.44453e-12	0.168862	2.71219e-11	C	-	6	26105357	TRIM38	1
6:26106325:C:T	GTEx/v8	Whole_Blood	ENSG00000112343	T	1.44453e-12	0.168862	2.71219e-11	C	-	6	26106325	TRIM38	1
6:26107790:G:T	GTEx/v8	Whole_Blood	ENSG00000112343	T	1.44453e-12	0.168862	2.71219e-11	G	-	6	26107790	TRIM38	1
6:26114372:A:G	GTEx/v8	Whole_Blood	ENSG00000112343	A	7.10746e-14	0.180019	2.71219e-11	G	-	6	26114372	TRIM38	1
6:26124243:A:G	GTEx/v8	Whole_Blood	ENSG00000112343	A	1.25324e-12	0.170941	2.71219e-11	G	-	6	26124243	TRIM38	1
6:26125711:A:C	GTEx/v8	Whole_Blood	ENSG00000112343	C	4.05124e-12	0.165306	2.71219e-11	A	-	6	26125711	TRIM38	1
6:26127271:A:G	GTEx/v8	Whole_Blood	ENSG00000112343	G	2.29905e-12	0.167405	2.71219e-11	A	-	6	26127271	TRIM38	1
6:26128618:A:G	GTEx/v8	Whole_Blood	ENSG00000112343	G	2.29905e-12	0.167405	2.71219e-11	A	-	6	26128618	TRIM38	1
6:26139741:C:T	GTEx/v8	Whole_Blood	ENSG00000112343	C	5.02329e-12	0.163944	2.71219e-11	T	-	6	26139741	TRIM38	1
6:25762646:C:T	GTEx/v7	Whole_Blood	ENSG00000112343	T	2.04998e-05	0.149546	4.0998e-05	C	-	6	25762646	TRIM38	1
6:25768992:A:G	GTEx/v7	Whole_Blood	ENSG00000112343	G	2.04998e-05	0.149546	4.0998e-05	A	-	6	25768992	TRIM38	1
6:25770866:A:G	GTEx/v7	Whole_Blood	ENSG00000112343	A	2.04998e-05	0.149546	4.0998e-05	G	-	6	25770866	TRIM38	1
6:25776949:A:G	GTEx/v7	Whole_Blood	ENSG00000112343	A	2.04998e-05	0.149546	4.0998e-05	G	-	6	25776949	TRIM38	1
6:25783909:C:T	GTEx/v7	Whole_Blood	ENSG00000112343	T	2.43308e-05	0.148166	4.0998e-05	C	-	6	25783909	TRIM38	1
6:25784800:A:C	GTEx/v7	Whole_Blood	ENSG00000112343	C	2.04998e-05	0.149546	4.0998e-05	A	-	6	25784800	TRIM38	1
6:25785935:A:G	GTEx/v7	Whole_Blood	ENSG00000112343	A	1.14533e-05	0.154627	4.0998e-05	G	-	6	25785935	TRIM38	1
6:25785991:C:T	GTEx/v7	Whole_Blood	ENSG00000112343	T	1.85702e-05	0.150514	4.0998e-05	C	-	6	25785991	TRIM38	1
6:25794431:A:G	GTEx/v7	Whole_Blood	ENSG00000112343	G	6.54874e-06	-0.15507	4.0998e-05	G	-	6	25794431	TRIM38	1
6:25795971:A:ACACACC	GTEx/v7	Whole_Blood	ENSG00000112343	A	6.74319e-06	-0.15489	4.0998e-05	NA	NA	6	25795971	TRIM38	1
6:25798932:A:G	GTEx/v7	Whole_Blood	ENSG00000112343	A	6.62043e-06	-0.154968	4.0998e-05	A	-	6	25798932	TRIM38	1
6:25799676:A:G	GTEx/v7	Whole_Blood	ENSG00000112343	A	1.05389e-05	-0.153214	4.0998e-05	A	-	6	25799676	TRIM38	1
6:25801319:A:G	GTEx/v7	Whole_Blood	ENSG00000112343	A	6.62043e-06	-0.154968	4.0998e-05	A	-	6	25801319	TRIM38	1
6:25802083:C:T	GTEx/v7	Whole_Blood	ENSG00000112343	T	7.51143e-06	-0.154016	4.0998e-05	T	-	6	25802083	TRIM38	1
6:25807603:A:G	GTEx/v7	Whole_Blood	ENSG00000112343	G	6.97638e-06	-0.154574	4.0998e-05	G	-	6	25807603	TRIM38	1
6:25809069:A:G	GTEx/v7	Whole_Blood	ENSG00000112343	G	1.86543e-05	-0.147193	4.0998e-05	G	-	6	25809069	TRIM38	1
6:25809087:C:T	GTEx/v7	Whole_Blood	ENSG00000112343	T	1.83736e-05	-0.148186	4.0998e-05	T	-	6	25809087	TRIM38	1
6:25809716:A:C	GTEx/v7	Whole_Blood	ENSG00000112343	A	1.58289e-05	0.149831	4.0998e-05	C	-	6	25809716	TRIM38	1
6:25813150:A:G	GTEx/v7	Whole_Blood	ENSG00000112343	A	6.62043e-06	-0.154968	4.0998e-05	A	-	6	25813150	TRIM38	1
6:25815080:G:T	GTEx/v7	Whole_Blood	ENSG00000112343	G	4.13365e-06	-0.158586	4.0998e-05	G	-	6	25815080	TRIM38	1
6:25817216:C:T	GTEx/v7	Whole_Blood	ENSG00000112343	C	6.62043e-06	-0.154968	4.0998e-05	C	-	6	25817216	TRIM38	1
6:25817789:A:G	GTEx/v7	Whole_Blood	ENSG00000112343	G	4.35614e-06	-0.158461	4.0998e-05	G	-	6	25817789	TRIM38	1
6:25818588:A:G	GTEx/v7	Whole_Blood	ENSG00000112343	G	5.50261e-06	-0.155767	4.0998e-05	G	-	6	25818588	TRIM38	1
6:25818646:C:G	GTEx/v7	Whole_Blood	ENSG00000112343	C	5.01479e-06	-0.156407	4.0998e-05	C	-	6	25818646	TRIM38	1
6:25818766:A:G	GTEx/v7	Whole_Blood	ENSG00000112343	G	5.01479e-06	-0.156407	4.0998e-05	G	-	6	25818766	TRIM38	1
6:25821616:G:T	GTEx/v7	Whole_Blood	ENSG00000112343	G	8.97678e-07	-0.167783	4.0998e-05	G	-	6	25821616	TRIM38	1
6:25821807:A:T	GTEx/v7	Whole_Blood	ENSG00000112343	A	1.22946e-06	-0.165115	4.0998e-05	A	-	6	25821807	TRIM38	1
6:25822620:C:T	GTEx/v7	Whole_Blood	ENSG00000112343	T	1.1883e-06	-0.165305	4.0998e-05	T	-	6	25822620	TRIM38	1
6:25823444:A:T	GTEx/v7	Whole_Blood	ENSG00000112343	T	3.12908e-06	-0.160569	4.0998e-05	T	-	6	25823444	TRIM38	1
6:25826347:A:T	GTEx/v7	Whole_Blood	ENSG00000112343	T	2.64433e-06	-0.161304	4.0998e-05	T	-	6	25826347	TRIM38	1
6:25826514:C:T	GTEx/v7	Whole_Blood	ENSG00000112343	T	2.75334e-06	-0.160487	4.0998e-05	T	-	6	25826514	TRIM38	1
6:25827516:A:G	GTEx/v7	Whole_Blood	ENSG00000112343	G	6.65275e-07	-0.169469	4.0998e-05	G	-	6	25827516	TRIM38	1
6:25828242:C:G	GTEx/v7	Whole_Blood	ENSG00000112343	C	8.31872e-07	-0.167978	4.0998e-05	C	-	6	25828242	TRIM38	1
6:25829659:A:T	GTEx/v7	Whole_Blood	ENSG00000112343	A	1.07691e-06	-0.167286	4.0998e-05	A	-	6	25829659	TRIM38	1
6:25830298:A:G	GTEx/v7	Whole_Blood	ENSG00000112343	G	9.66097e-07	-0.166875	4.0998e-05	G	-	6	25830298	TRIM38	1
6:25831603:A:G	GTEx/v7	Whole_Blood	ENSG00000112343	G	1.22946e-06	-0.165115	4.0998e-05	G	-	6	25831603	TRIM38	1
6:25834428:A:T	GTEx/v7	Whole_Blood	ENSG00000112343	A	1.22946e-06	-0.165115	4.0998e-05	A	-	6	25834428	TRIM38	1
6:25834548:A:G	GTEx/v7	Whole_Blood	ENSG00000112343	G	1.22946e-06	-0.165115	4.0998e-05	G	-	6	25834548	TRIM38	1
6:25834658:C:T	GTEx/v7	Whole_Blood	ENSG00000112343	C	1.22946e-06	-0.165115	4.0998e-05	C	-	6	25834658	TRIM38	1
6:25834895:A:G	GTEx/v7	Whole_Blood	ENSG00000112343	G	1.339e-06	-0.165354	4.0998e-05	G	-	6	25834895	TRIM38	1
6:25835895:A:G	GTEx/v7	Whole_Blood	ENSG00000112343	G	1.22946e-06	-0.165115	4.0998e-05	G	-	6	25835895	TRIM38	1
6:25836380:A:G	GTEx/v7	Whole_Blood	ENSG00000112343	G	1.22946e-06	-0.165115	4.0998e-05	G	-	6	25836380	TRIM38	1
6:25837829:A:G	GTEx/v7	Whole_Blood	ENSG00000112343	G	1.22946e-06	-0.165115	4.0998e-05	G	-	6	25837829	TRIM38	1
6:25840485:A:C	GTEx/v7	Whole_Blood	ENSG00000112343	A	1.79593e-06	-0.155338	4.0998e-05	A	-	6	25840485	TRIM38	1
6:25840946:A:G	GTEx/v7	Whole_Blood	ENSG00000112343	G	1.88958e-05	-0.140177	4.0998e-05	G	-	6	25840946	TRIM38	1
6:25842032:C:T	GTEx/v7	Whole_Blood	ENSG00000112343	T	2.8427e-07	-0.176818	4.0998e-05	T	-	6	25842032	TRIM38	1
6:25842605:G:T	GTEx/v7	Whole_Blood	ENSG00000112343	G	1.88958e-05	-0.140177	4.0998e-05	G	-	6	25842605	TRIM38	1
6:25845432:G:GA	GTEx/v7	Whole_Blood	ENSG00000112343	G	7.48236e-06	-0.15552	4.0998e-05	NA	NA	6	25845432	TRIM38	1
6:25847730:C:T	GTEx/v7	Whole_Blood	ENSG00000112343	T	1.33707e-06	-0.162332	4.0998e-05	T	-	6	25847730	TRIM38	1
6:25848019:A:G	GTEx/v7	Whole_Blood	ENSG00000112343	G	3.89777e-06	-0.156287	4.0998e-05	G	-	6	25848019	TRIM38	1
6:25849620:A:G	GTEx/v7	Whole_Blood	ENSG00000112343	G	3.3202e-06	-0.156821	4.0998e-05	G	-	6	25849620	TRIM38	1
6:25851533:A:G	GTEx/v7	Whole_Blood	ENSG00000112343	G	3.34851e-06	-0.158427	4.0998e-05	G	-	6	25851533	TRIM38	1
6:25853712:C:T	GTEx/v7	Whole_Blood	ENSG00000112343	C	1.98356e-06	-0.163271	4.0998e-05	C	-	6	25853712	TRIM38	1
6:25864456:A:G	GTEx/v7	Whole_Blood	ENSG00000112343	G	6.8719e-07	-0.166956	4.0998e-05	G	-	6	25864456	TRIM38	1
6:25865266:C:T	GTEx/v7	Whole_Blood	ENSG00000112343	C	6.8719e-07	-0.166956	4.0998e-05	C	-	6	25865266	TRIM38	1
6:25868226:C:T	GTEx/v7	Whole_Blood	ENSG00000112343	C	7.98986e-07	-0.167969	4.0998e-05	C	-	6	25868226	TRIM38	1
6:25870542:A:T	GTEx/v7	Whole_Blood	ENSG00000112343	A	7.65815e-07	-0.167716	4.0998e-05	A	-	6	25870542	TRIM38	1
6:25878361:C:T	GTEx/v7	Whole_Blood	ENSG00000112343	C	3.87014e-05	-0.138648	4.0998e-05	C	-	6	25878361	TRIM38	1
6:26032847:C:G	GTEx/v7	Whole_Blood	ENSG00000112343	C	6.43396e-07	-0.162684	4.0998e-05	C	-	6	26032847	TRIM38	1
6:25787554:A:T	GTEx/v6	Whole_Blood	ENSG00000112343	A	2.96864e-06	4.76465	0.000333874	NA	NA	6	25787554	TRIM38	1
6:25794431:A:G	GTEx/v6	Whole_Blood	ENSG00000112343	G	1.23846e-06	-4.95164	0.000333874	G	-	6	25794431	TRIM38	1
6:25795971:A:ACACACC	GTEx/v6	Whole_Blood	ENSG00000112343	A	1.16533e-06	-4.96445	0.000333874	NA	NA	6	25795971	TRIM38	1
6:25798932:A:G	GTEx/v6	Whole_Blood	ENSG00000112343	A	1.23846e-06	-4.95164	0.000333874	A	-	6	25798932	TRIM38	1
6:25799676:A:G	GTEx/v6	Whole_Blood	ENSG00000112343	A	1.23846e-06	-4.95164	0.000333874	A	-	6	25799676	TRIM38	1
6:25801319:A:G	GTEx/v6	Whole_Blood	ENSG00000112343	A	1.23846e-06	-4.95164	0.000333874	A	-	6	25801319	TRIM38	1
6:25802083:C:T	GTEx/v6	Whole_Blood	ENSG00000112343	T	1.7763e-06	-4.87517	0.000333874	T	-	6	25802083	TRIM38	1
6:25807603:A:G	GTEx/v6	Whole_Blood	ENSG00000112343	G	1.23846e-06	-4.95164	0.000333874	G	-	6	25807603	TRIM38	1
6:25809069:A:G	GTEx/v6	Whole_Blood	ENSG00000112343	G	2.74952e-06	-4.78128	0.000333874	G	-	6	25809069	TRIM38	1
6:25809087:C:T	GTEx/v6	Whole_Blood	ENSG00000112343	T	1.7763e-06	-4.87517	0.000333874	T	-	6	25809087	TRIM38	1
6:25809716:A:C	GTEx/v6	Whole_Blood	ENSG00000112343	A	1.23846e-06	4.95164	0.000333874	C	-	6	25809716	TRIM38	1
6:25813150:A:G	GTEx/v6	Whole_Blood	ENSG00000112343	A	1.23846e-06	-4.95164	0.000333874	A	-	6	25813150	TRIM38	1
6:25815080:G:T	GTEx/v6	Whole_Blood	ENSG00000112343	G	1.24986e-06	-4.9497	0.000333874	G	-	6	25815080	TRIM38	1
6:25817216:C:T	GTEx/v6	Whole_Blood	ENSG00000112343	C	1.26753e-06	-4.94674	0.000333874	C	-	6	25817216	TRIM38	1
6:25817789:A:G	GTEx/v6	Whole_Blood	ENSG00000112343	G	1.27457e-06	-4.94558	0.000333874	G	-	6	25817789	TRIM38	1
6:25818588:A:G	GTEx/v6	Whole_Blood	ENSG00000112343	G	1.28453e-06	-4.94393	0.000333874	G	-	6	25818588	TRIM38	1
6:25818646:C:G	GTEx/v6	Whole_Blood	ENSG00000112343	C	1.28436e-06	-4.94396	0.000333874	C	-	6	25818646	TRIM38	1
6:25818766:A:G	GTEx/v6	Whole_Blood	ENSG00000112343	G	1.28556e-06	-4.94376	0.000333874	G	-	6	25818766	TRIM38	1
6:25821616:G:T	GTEx/v6	Whole_Blood	ENSG00000112343	G	9.48249e-07	-5.00765	0.000333874	G	-	6	25821616	TRIM38	1
6:25821807:A:T	GTEx/v6	Whole_Blood	ENSG00000112343	A	6.49513e-07	-5.08622	0.000333874	A	-	6	25821807	TRIM38	1
6:25822620:C:T	GTEx/v6	Whole_Blood	ENSG00000112343	T	6.61889e-07	-5.08232	0.000333874	T	-	6	25822620	TRIM38	1
6:25823444:A:T	GTEx/v6	Whole_Blood	ENSG00000112343	T	6.7313e-07	-5.07884	0.000333874	T	-	6	25823444	TRIM38	1
6:25826347:A:T	GTEx/v6	Whole_Blood	ENSG00000112343	T	5.60887e-07	-5.11642	0.000333874	T	-	6	25826347	TRIM38	1
6:25826514:C:T	GTEx/v6	Whole_Blood	ENSG00000112343	T	5.63196e-07	-5.11558	0.000333874	T	-	6	25826514	TRIM38	1
6:25827516:A:G	GTEx/v6	Whole_Blood	ENSG00000112343	G	8.51568e-07	-5.03008	0.000333874	G	-	6	25827516	TRIM38	1
6:25828242:C:G	GTEx/v6	Whole_Blood	ENSG00000112343	C	5.86764e-07	-5.10715	0.000333874	C	-	6	25828242	TRIM38	1
6:25829659:A:T	GTEx/v6	Whole_Blood	ENSG00000112343	A	6.02019e-07	-5.10187	0.000333874	A	-	6	25829659	TRIM38	1
6:25830298:A:G	GTEx/v6	Whole_Blood	ENSG00000112343	G	8.93894e-07	-5.01997	0.000333874	G	-	6	25830298	TRIM38	1
6:25831603:A:G	GTEx/v6	Whole_Blood	ENSG00000112343	G	6.05727e-07	-5.10061	0.000333874	G	-	6	25831603	TRIM38	1
6:25834428:A:T	GTEx/v6	Whole_Blood	ENSG00000112343	A	6.05567e-07	-5.10066	0.000333874	A	-	6	25834428	TRIM38	1
6:25834548:A:G	GTEx/v6	Whole_Blood	ENSG00000112343	G	6.05567e-07	-5.10066	0.000333874	G	-	6	25834548	TRIM38	1
6:25834658:C:T	GTEx/v6	Whole_Blood	ENSG00000112343	C	6.05567e-07	-5.10066	0.000333874	C	-	6	25834658	TRIM38	1
6:25834895:A:G	GTEx/v6	Whole_Blood	ENSG00000112343	G	9.73827e-07	-5.00209	0.000333874	G	-	6	25834895	TRIM38	1
6:25835895:A:G	GTEx/v6	Whole_Blood	ENSG00000112343	G	6.05513e-07	-5.10068	0.000333874	G	-	6	25835895	TRIM38	1
6:25836380:A:G	GTEx/v6	Whole_Blood	ENSG00000112343	G	5.28749e-07	-5.12854	0.000333874	G	-	6	25836380	TRIM38	1
6:25837829:A:G	GTEx/v6	Whole_Blood	ENSG00000112343	G	6.05301e-07	-5.10075	0.000333874	G	-	6	25837829	TRIM38	1
6:25840485:A:C	GTEx/v6	Whole_Blood	ENSG00000112343	A	1.69848e-06	-4.88472	0.000333874	A	-	6	25840485	TRIM38	1
6:25840946:A:G	GTEx/v6	Whole_Blood	ENSG00000112343	G	1.33053e-05	-4.42957	0.000333874	G	-	6	25840946	TRIM38	1
6:25842032:C:T	GTEx/v6	Whole_Blood	ENSG00000112343	T	1.2842e-07	-5.41271	0.000333874	T	-	6	25842032	TRIM38	1
6:25842605:G:T	GTEx/v6	Whole_Blood	ENSG00000112343	G	1.32918e-05	-4.4298	0.000333874	G	-	6	25842605	TRIM38	1
6:25847730:C:T	GTEx/v6	Whole_Blood	ENSG00000112343	T	6.56693e-07	-5.08395	0.000333874	T	-	6	25847730	TRIM38	1
6:25848019:A:G	GTEx/v6	Whole_Blood	ENSG00000112343	G	1.32854e-07	-5.40603	0.000333874	G	-	6	25848019	TRIM38	1
6:25849620:A:G	GTEx/v6	Whole_Blood	ENSG00000112343	G	1.31896e-07	-5.40746	0.000333874	G	-	6	25849620	TRIM38	1
6:25851533:A:G	GTEx/v6	Whole_Blood	ENSG00000112343	G	1.45989e-07	-5.38744	0.000333874	G	-	6	25851533	TRIM38	1
6:25853712:C:T	GTEx/v6	Whole_Blood	ENSG00000112343	C	7.40691e-08	-5.52018	0.000333874	C	-	6	25853712	TRIM38	1
6:25864456:A:G	GTEx/v6	Whole_Blood	ENSG00000112343	G	1.38151e-07	-5.39833	0.000333874	G	-	6	25864456	TRIM38	1
6:25865266:C:T	GTEx/v6	Whole_Blood	ENSG00000112343	C	1.37844e-07	-5.39877	0.000333874	C	-	6	25865266	TRIM38	1
6:25868226:C:T	GTEx/v6	Whole_Blood	ENSG00000112343	C	1.39616e-07	-5.39625	0.000333874	C	-	6	25868226	TRIM38	1
6:25870542:A:T	GTEx/v6	Whole_Blood	ENSG00000112343	A	2.20873e-07	-5.3052	0.000333874	A	-	6	25870542	TRIM38	1
6:25878361:C:T	GTEx/v6	Whole_Blood	ENSG00000112343	C	1.14702e-05	-4.4636	0.000333874	C	-	6	25878361	TRIM38	1
6:25933538:A:T	GTEx/v6	Whole_Blood	ENSG00000112343	T	4.65652e-06	-4.66609	0.000333874	T	-	6	25933538	TRIM38	1
6:25940393:C:G	GTEx/v6	Whole_Blood	ENSG00000112343	C	4.92364e-06	-4.65376	0.000333874	C	-	6	25940393	TRIM38	1
6:25941438:C:CATCT	GTEx/v6	Whole_Blood	ENSG00000112343	CATCT	4.99301e-06	-4.65067	0.000333874	NA	NA	6	25941438	TRIM38	1
6:25947197:C:T	GTEx/v6	Whole_Blood	ENSG00000112343	C	1.21902e-05	-4.44966	0.000333874	C	-	6	25947197	TRIM38	1
6:25953274:A:T	GTEx/v6	Whole_Blood	ENSG00000112343	A	1.31856e-05	-4.43164	0.000333874	NA	NA	6	25953274	TRIM38	1
6:25956172:A:G	GTEx/v6	Whole_Blood	ENSG00000112343	G	5.32775e-06	-4.63629	0.000333874	G	-	6	25956172	TRIM38	1
6:25960509:A:C	GTEx/v6	Whole_Blood	ENSG00000112343	C	5.28176e-06	-4.63821	0.000333874	C	-	6	25960509	TRIM38	1
6:25965942:A:G	GTEx/v6	Whole_Blood	ENSG00000112343	G	4.93382e-06	-4.6533	0.000333874	NA	NA	6	25965942	TRIM38	1
6:25965950:G:GAGACCATCCT	GTEx/v6	Whole_Blood	ENSG00000112343	GAGACCATCCT	2.24059e-06	-4.82545	0.000333874	NA	NA	6	25965950	TRIM38	1
6:26032847:C:G	GTEx/v6	Whole_Blood	ENSG00000112343	C	4.01785e-07	-5.18461	0.000333874	C	-	6	26032847	TRIM38	1
6:26052291:C:T	GTEx/v6	Whole_Blood	ENSG00000112343	T	6.04408e-06	-4.60823	0.000333874	T	-	6	26052291	TRIM38	1
6:26056549:A:G	GTEx/v6	Whole_Blood	ENSG00000112343	G	7.7904e-06	-4.55137	0.000333874	G	-	6	26056549	TRIM38	1
6:26061769:C:G	GTEx/v6	Whole_Blood	ENSG00000112343	C	7.57365e-06	-4.55772	0.000333874	C	-	6	26061769	TRIM38	1
6:26072664:G:GA	GTEx/v6	Whole_Blood	ENSG00000112343	GA	8.19344e-06	-4.54	0.000333874	NA	NA	6	26072664	TRIM38	1
6:26075035:C:G	GTEx/v6	Whole_Blood	ENSG00000112343	G	6.36014e-06	-4.59685	0.000333874	G	-	6	26075035	TRIM38	1
6:26076642:C:T	GTEx/v6	Whole_Blood	ENSG00000112343	C	8.3154e-06	-4.53667	0.000333874	C	-	6	26076642	TRIM38	1
1:153895936:A:G	eQTLGen	eQTLGen_cis_eQTLs	ENSG00000143569	G	1.3112e-11	-6.7673	0	A	+	1	153895936	UBAP2L	1
1:153932270:C:T	eQTLGen	eQTLGen_cis_eQTLs	ENSG00000143569	T	9.7328e-12	-6.8102	0	C	+	1	153932270	UBAP2L	1
1:154064138:A:G	eQTLGen	eQTLGen_cis_eQTLs	ENSG00000143569	A	1.9294e-13	-7.3535	0	G	+	1	154064138	UBAP2L	1
1:154090501:A:C	eQTLGen	eQTLGen_cis_eQTLs	ENSG00000143569	A	7.9974e-13	-7.161	0	C	+	1	154090501	UBAP2L	1
8:10702635:G:T	eQTLGen	eQTLGen_cis_eQTLs	ENSG00000171044	T	1.6154e-09	6.0325	1.30736e-05	T	+	8	10702635	XKR6	1
8:10711367:A:G	eQTLGen	eQTLGen_cis_eQTLs	ENSG00000171044	A	1.6154e-12	7.0643	0	A	+	8	10711367	XKR6	1
8:10729454:C:T	eQTLGen	eQTLGen_cis_eQTLs	ENSG00000171044	C	3.3981e-13	7.2777	0	C	+	8	10729454	XKR6	1
8:10739903:A:G	eQTLGen	eQTLGen_cis_eQTLs	ENSG00000171044	A	8.9773e-09	5.7491	5.79337e-05	NA	NA	8	10739903	XKR6	1
8:10770343:G:T	eQTLGen	eQTLGen_cis_eQTLs	ENSG00000171044	G	1.5155e-08	5.6599	8.3248e-05	NA	NA	8	10770343	XKR6	1
8:10775080:A:C	eQTLGen	eQTLGen_cis_eQTLs	ENSG00000171044	A	3.8713e-09	5.8897	2.59319e-05	A	+	8	10775080	XKR6	1
8:81246699:A:G	GTEx/v8	Artery_Aorta	ENSG00000205189	G	0.000100782	-0.117601	0.00175949	G	-	8	81246699	ZBTB10	1
8:81251183:C:G	GTEx/v8	Artery_Aorta	ENSG00000205189	G	0.000103026	-0.117472	0.00175949	G	-	8	81251183	ZBTB10	1
8:81259105:A:G	GTEx/v8	Artery_Aorta	ENSG00000205189	G	9.33146e-06	-0.135352	0.00175949	G	-	8	81259105	ZBTB10	1
8:81259446:A:G	GTEx/v8	Artery_Aorta	ENSG00000205189	A	1.82734e-06	-0.145545	0.00175949	A	-	8	81259446	ZBTB10	1
8:81259877:C:T	GTEx/v8	Artery_Aorta	ENSG00000205189	T	9.33146e-06	-0.135352	0.00175949	T	-	8	81259877	ZBTB10	1
8:81260051:A:T	GTEx/v8	Artery_Aorta	ENSG00000205189	T	1.82734e-06	-0.145545	0.00175949	T	-	8	81260051	ZBTB10	1
8:81261038:C:T	GTEx/v8	Artery_Aorta	ENSG00000205189	C	4.2715e-06	-0.140165	0.00175949	C	-	8	81261038	ZBTB10	1
8:81261064:C:T	GTEx/v8	Artery_Aorta	ENSG00000205189	T	7.2145e-07	-0.151369	0.00175949	T	-	8	81261064	ZBTB10	1
8:81262544:C:T	GTEx/v8	Artery_Aorta	ENSG00000205189	T	9.11643e-06	-0.135711	0.00175949	NA	NA	8	81262544	ZBTB10	1
8:81262839:C:T	GTEx/v8	Artery_Aorta	ENSG00000205189	T	9.11643e-06	-0.135711	0.00175949	T	-	8	81262839	ZBTB10	1
8:81263715:A:AG	GTEx/v8	Artery_Aorta	ENSG00000205189	A	9.11643e-06	-0.135711	0.00175949	NA	NA	8	81263715	ZBTB10	1
8:81264591:C:T	GTEx/v8	Artery_Aorta	ENSG00000205189	T	9.11643e-06	-0.135711	0.00175949	T	-	8	81264591	ZBTB10	1
8:81264690:A:G	GTEx/v8	Artery_Aorta	ENSG00000205189	A	9.11643e-06	-0.135711	0.00175949	A	-	8	81264690	ZBTB10	1
8:81265146:C:T	GTEx/v8	Artery_Aorta	ENSG00000205189	T	9.11643e-06	-0.135711	0.00175949	T	-	8	81265146	ZBTB10	1
8:81265936:C:G	GTEx/v8	Artery_Aorta	ENSG00000205189	C	9.11643e-06	-0.135711	0.00175949	C	-	8	81265936	ZBTB10	1
8:81266044:A:G	GTEx/v8	Artery_Aorta	ENSG00000205189	A	1.56186e-05	-0.132163	0.00175949	A	-	8	81266044	ZBTB10	1
8:81266761:C:T	GTEx/v8	Artery_Aorta	ENSG00000205189	T	9.11643e-06	-0.135711	0.00175949	T	-	8	81266761	ZBTB10	1
8:81266902:G:T	GTEx/v8	Artery_Aorta	ENSG00000205189	T	1.01894e-06	-0.149921	0.00175949	T	-	8	81266902	ZBTB10	1
8:81267808:C:T	GTEx/v8	Artery_Aorta	ENSG00000205189	C	9.11643e-06	-0.135711	0.00175949	C	-	8	81267808	ZBTB10	1
8:81267937:A:G	GTEx/v8	Artery_Aorta	ENSG00000205189	G	9.11643e-06	-0.135711	0.00175949	G	-	8	81267937	ZBTB10	1
8:81268217:A:T	GTEx/v8	Artery_Aorta	ENSG00000205189	A	1.48113e-06	-0.147499	0.00175949	A	-	8	81268217	ZBTB10	1
8:81268799:C:T	GTEx/v8	Artery_Aorta	ENSG00000205189	C	9.11643e-06	-0.135711	0.00175949	C	-	8	81268799	ZBTB10	1
8:81268854:A:C	GTEx/v8	Artery_Aorta	ENSG00000205189	C	1.48113e-06	-0.147499	0.00175949	C	-	8	81268854	ZBTB10	1
8:81270542:C:T	GTEx/v8	Artery_Aorta	ENSG00000205189	T	9.11643e-06	-0.135711	0.00175949	T	-	8	81270542	ZBTB10	1
8:81271836:C:T	GTEx/v8	Artery_Aorta	ENSG00000205189	C	1.48113e-06	-0.147499	0.00175949	C	-	8	81271836	ZBTB10	1
8:81273883:A:G	GTEx/v8	Artery_Aorta	ENSG00000205189	G	9.11643e-06	-0.135711	0.00175949	G	-	8	81273883	ZBTB10	1
8:81280666:A:C	GTEx/v8	Artery_Aorta	ENSG00000205189	C	9.31212e-07	-0.151031	0.00175949	C	-	8	81280666	ZBTB10	1
8:81280778:A:G	GTEx/v8	Artery_Aorta	ENSG00000205189	G	7.03822e-06	-0.137904	0.00175949	G	-	8	81280778	ZBTB10	1
8:81281007:A:G	GTEx/v8	Artery_Aorta	ENSG00000205189	A	1.06447e-06	-0.15002	0.00175949	A	-	8	81281007	ZBTB10	1
8:81282397:A:G	GTEx/v8	Artery_Aorta	ENSG00000205189	G	1.71421e-06	-0.147473	0.00175949	G	-	8	81282397	ZBTB10	1
8:81245003:C:T	eQTLGen	eQTLGen_cis_eQTLs	ENSG00000205189	C	3.0073e-09	5.9314	2.59926e-05	T	-	8	81245003	ZBTB10	1
8:81246699:A:G	eQTLGen	eQTLGen_cis_eQTLs	ENSG00000205189	A	4.9209e-14	7.534	0	G	-	8	81246699	ZBTB10	1
8:81251183:C:G	eQTLGen	eQTLGen_cis_eQTLs	ENSG00000205189	C	3.274e-14	7.587	0	G	-	8	81251183	ZBTB10	1
8:81259105:A:G	eQTLGen	eQTLGen_cis_eQTLs	ENSG00000205189	A	4.3265e-09	5.8712	3.23771e-05	G	-	8	81259105	ZBTB10	1
8:81259446:A:G	eQTLGen	eQTLGen_cis_eQTLs	ENSG00000205189	G	3.2167e-13	7.2851	0	A	-	8	81259446	ZBTB10	1
8:81259877:C:T	eQTLGen	eQTLGen_cis_eQTLs	ENSG00000205189	C	3.8254e-13	7.2617	0	T	-	8	81259877	ZBTB10	1
8:81260051:A:T	eQTLGen	eQTLGen_cis_eQTLs	ENSG00000205189	A	2.6202e-13	7.3127	0	T	-	8	81260051	ZBTB10	1
8:81261038:C:T	eQTLGen	eQTLGen_cis_eQTLs	ENSG00000205189	T	4.8228e-13	7.2303	0	C	-	8	81261038	ZBTB10	1
8:81261064:C:T	eQTLGen	eQTLGen_cis_eQTLs	ENSG00000205189	C	2.0917e-13	7.3428	0	T	-	8	81261064	ZBTB10	1
8:81262527:A:T	eQTLGen	eQTLGen_cis_eQTLs	ENSG00000205189	T	8.0869e-12	6.8372	0	NA	NA	8	81262527	ZBTB10	1
8:81262544:C:T	eQTLGen	eQTLGen_cis_eQTLs	ENSG00000205189	C	7.6476e-12	6.845	0	NA	NA	8	81262544	ZBTB10	1
8:81262839:C:T	eQTLGen	eQTLGen_cis_eQTLs	ENSG00000205189	C	2.4613e-13	7.3212	0	T	-	8	81262839	ZBTB10	1
8:81264591:C:T	eQTLGen	eQTLGen_cis_eQTLs	ENSG00000205189	C	2.8564e-13	7.301	0	T	-	8	81264591	ZBTB10	1
8:81264690:A:G	eQTLGen	eQTLGen_cis_eQTLs	ENSG00000205189	G	5.745e-13	7.2066	0	A	-	8	81264690	ZBTB10	1
8:81265146:C:T	eQTLGen	eQTLGen_cis_eQTLs	ENSG00000205189	C	2.1455e-13	7.3395	0	T	-	8	81265146	ZBTB10	1
8:81265577:C:G	eQTLGen	eQTLGen_cis_eQTLs	ENSG00000205189	C	4.6966e-13	7.2338	0	G	-	8	81265577	ZBTB10	1
8:81265936:C:G	eQTLGen	eQTLGen_cis_eQTLs	ENSG00000205189	G	2.6794e-13	7.3096	0	C	-	8	81265936	ZBTB10	1
8:81266044:A:G	eQTLGen	eQTLGen_cis_eQTLs	ENSG00000205189	G	2.1359e-13	7.3401	0	A	-	8	81266044	ZBTB10	1
8:81266761:C:T	eQTLGen	eQTLGen_cis_eQTLs	ENSG00000205189	C	7.4561e-13	7.1709	0	T	-	8	81266761	ZBTB10	1
8:81266902:G:T	eQTLGen	eQTLGen_cis_eQTLs	ENSG00000205189	G	1.1025e-13	7.4281	0	T	-	8	81266902	ZBTB10	1
8:81267808:C:T	eQTLGen	eQTLGen_cis_eQTLs	ENSG00000205189	T	2.0699e-13	7.3443	0	C	-	8	81267808	ZBTB10	1
8:81267937:A:G	eQTLGen	eQTLGen_cis_eQTLs	ENSG00000205189	A	2.0301e-13	7.3468	0	G	-	8	81267937	ZBTB10	1
8:81268217:A:T	eQTLGen	eQTLGen_cis_eQTLs	ENSG00000205189	T	1.2997e-13	7.4064	0	A	-	8	81268217	ZBTB10	1
8:81268799:C:T	eQTLGen	eQTLGen_cis_eQTLs	ENSG00000205189	T	2.1264e-13	7.3407	0	C	-	8	81268799	ZBTB10	1
8:81268854:A:C	eQTLGen	eQTLGen_cis_eQTLs	ENSG00000205189	A	1.368e-13	7.3996	0	C	-	8	81268854	ZBTB10	1
8:81270542:C:T	eQTLGen	eQTLGen_cis_eQTLs	ENSG00000205189	C	2.0792e-13	7.3438	0	T	-	8	81270542	ZBTB10	1
8:81271836:C:T	eQTLGen	eQTLGen_cis_eQTLs	ENSG00000205189	T	1.0238e-13	7.4379	0	C	-	8	81271836	ZBTB10	1
8:81273883:A:G	eQTLGen	eQTLGen_cis_eQTLs	ENSG00000205189	A	2.2506e-13	7.3331	0	G	-	8	81273883	ZBTB10	1
8:81275860:A:C	eQTLGen	eQTLGen_cis_eQTLs	ENSG00000205189	A	3.9054e-13	7.2589	0	C	-	8	81275860	ZBTB10	1
8:81280666:A:C	eQTLGen	eQTLGen_cis_eQTLs	ENSG00000205189	A	2.5509e-13	7.3163	0	C	-	8	81280666	ZBTB10	1
8:81280778:A:G	eQTLGen	eQTLGen_cis_eQTLs	ENSG00000205189	A	5.4652e-13	7.2133	0	G	-	8	81280778	ZBTB10	1
8:81281007:A:G	eQTLGen	eQTLGen_cis_eQTLs	ENSG00000205189	G	4.2863e-13	7.2463	0	A	-	8	81281007	ZBTB10	1
8:81282397:A:G	eQTLGen	eQTLGen_cis_eQTLs	ENSG00000205189	A	4.3887e-13	7.2431	0	G	-	8	81282397	ZBTB10	1
8:81245003:C:T	eQTLcatalogue	TwinsUK_ge_LCL	ENSG00000205189	T	2.86412e-06	-0.0836344	0.0143206	T	-	8	81245003	ZBTB10	1
8:81246699:A:G	eQTLcatalogue	TwinsUK_ge_LCL	ENSG00000205189	A	4.59712e-06	0.0788378	0.0229856	G	-	8	81246699	ZBTB10	1
8:81251183:C:G	eQTLcatalogue	TwinsUK_ge_LCL	ENSG00000205189	C	4.59712e-06	0.0788378	0.0229856	G	-	8	81251183	ZBTB10	1
8:81259105:A:G	eQTLcatalogue	TwinsUK_ge_LCL	ENSG00000205189	A	8.26942e-09	0.100199	4.13471e-05	G	-	8	81259105	ZBTB10	1
8:81259446:A:G	eQTLcatalogue	TwinsUK_ge_LCL	ENSG00000205189	G	8.26942e-09	0.100199	4.13471e-05	A	-	8	81259446	ZBTB10	1
8:81259877:C:T	eQTLcatalogue	TwinsUK_ge_LCL	ENSG00000205189	C	8.26942e-09	0.100199	4.13471e-05	T	-	8	81259877	ZBTB10	1
8:81260051:A:T	eQTLcatalogue	TwinsUK_ge_LCL	ENSG00000205189	A	8.26942e-09	0.100199	4.13471e-05	T	-	8	81260051	ZBTB10	1
8:81261038:C:T	eQTLcatalogue	TwinsUK_ge_LCL	ENSG00000205189	T	8.26942e-09	0.100199	4.13471e-05	C	-	8	81261038	ZBTB10	1
8:81261064:C:T	eQTLcatalogue	TwinsUK_ge_LCL	ENSG00000205189	C	8.26942e-09	0.100199	4.13471e-05	T	-	8	81261064	ZBTB10	1
8:81262527:A:T	eQTLcatalogue	TwinsUK_ge_LCL	ENSG00000205189	T	1.7875e-09	0.103861	8.9375e-06	NA	NA	8	81262527	ZBTB10	1
8:81262544:C:T	eQTLcatalogue	TwinsUK_ge_LCL	ENSG00000205189	C	1.7875e-09	0.103861	8.9375e-06	NA	NA	8	81262544	ZBTB10	1
8:81262839:C:T	eQTLcatalogue	TwinsUK_ge_LCL	ENSG00000205189	C	1.9553e-09	0.103004	9.7765e-06	T	-	8	81262839	ZBTB10	1
8:81264591:C:T	eQTLcatalogue	TwinsUK_ge_LCL	ENSG00000205189	C	1.7875e-09	0.103861	8.9375e-06	T	-	8	81264591	ZBTB10	1
8:81264690:A:G	eQTLcatalogue	TwinsUK_ge_LCL	ENSG00000205189	G	1.7875e-09	0.103861	8.9375e-06	A	-	8	81264690	ZBTB10	1
8:81265146:C:T	eQTLcatalogue	TwinsUK_ge_LCL	ENSG00000205189	C	1.7875e-09	0.103861	8.9375e-06	T	-	8	81265146	ZBTB10	1
8:81265577:C:G	eQTLcatalogue	TwinsUK_ge_LCL	ENSG00000205189	C	3.9697e-09	0.101001	1.98485e-05	G	-	8	81265577	ZBTB10	1
8:81265936:C:G	eQTLcatalogue	TwinsUK_ge_LCL	ENSG00000205189	G	1.7875e-09	0.103861	8.9375e-06	C	-	8	81265936	ZBTB10	1
8:81266044:A:G	eQTLcatalogue	TwinsUK_ge_LCL	ENSG00000205189	G	1.7875e-09	0.103861	8.9375e-06	A	-	8	81266044	ZBTB10	1
8:81266761:C:T	eQTLcatalogue	TwinsUK_ge_LCL	ENSG00000205189	C	2.35345e-09	0.102413	1.17672e-05	T	-	8	81266761	ZBTB10	1
8:81266902:G:T	eQTLcatalogue	TwinsUK_ge_LCL	ENSG00000205189	G	1.7875e-09	0.103861	8.9375e-06	T	-	8	81266902	ZBTB10	1
8:81267808:C:T	eQTLcatalogue	TwinsUK_ge_LCL	ENSG00000205189	T	1.7875e-09	0.103861	8.9375e-06	C	-	8	81267808	ZBTB10	1
8:81267937:A:G	eQTLcatalogue	TwinsUK_ge_LCL	ENSG00000205189	A	1.7875e-09	0.103861	8.9375e-06	G	-	8	81267937	ZBTB10	1
8:81268217:A:T	eQTLcatalogue	TwinsUK_ge_LCL	ENSG00000205189	T	1.7875e-09	0.103861	8.9375e-06	A	-	8	81268217	ZBTB10	1
8:81268799:C:T	eQTLcatalogue	TwinsUK_ge_LCL	ENSG00000205189	T	1.7875e-09	0.103861	8.9375e-06	C	-	8	81268799	ZBTB10	1
8:81268854:A:C	eQTLcatalogue	TwinsUK_ge_LCL	ENSG00000205189	A	1.7875e-09	0.103861	8.9375e-06	C	-	8	81268854	ZBTB10	1
8:81270542:C:T	eQTLcatalogue	TwinsUK_ge_LCL	ENSG00000205189	C	1.7875e-09	0.103861	8.9375e-06	T	-	8	81270542	ZBTB10	1
8:81271836:C:T	eQTLcatalogue	TwinsUK_ge_LCL	ENSG00000205189	T	1.7875e-09	0.103861	8.9375e-06	C	-	8	81271836	ZBTB10	1
8:81273883:A:G	eQTLcatalogue	TwinsUK_ge_LCL	ENSG00000205189	A	1.7875e-09	0.103861	8.9375e-06	G	-	8	81273883	ZBTB10	1
8:81275860:A:C	eQTLcatalogue	TwinsUK_ge_LCL	ENSG00000205189	A	1.7875e-09	0.103861	8.9375e-06	C	-	8	81275860	ZBTB10	1
8:81280666:A:C	eQTLcatalogue	TwinsUK_ge_LCL	ENSG00000205189	A	2.8303e-10	0.108384	1.41515e-06	C	-	8	81280666	ZBTB10	1
8:81280778:A:G	eQTLcatalogue	TwinsUK_ge_LCL	ENSG00000205189	A	2.8303e-10	0.108384	1.41515e-06	G	-	8	81280778	ZBTB10	1
8:81281007:A:G	eQTLcatalogue	TwinsUK_ge_LCL	ENSG00000205189	G	2.8303e-10	0.108384	1.41515e-06	A	-	8	81281007	ZBTB10	1
8:81282397:A:G	eQTLcatalogue	TwinsUK_ge_LCL	ENSG00000205189	A	2.8303e-10	0.108384	1.41515e-06	G	-	8	81282397	ZBTB10	1

### Sheet: MEOHP
Tables E8. Annotation to eQTLs of SNPs associated with pththalate levels or ratios at suggestive significance (p-value <1E-05) and additional SNPs in linkage disequilibrium (r2>0.6), ordered by genomic location
uniqID	db	tissue	gene	testedAllele	p	signed_stats	FDR	RiskIncAllele	alignedDirection	chr	pos	symbol	eqtlMapFilt
18:76945115:C:T	GTEx/v8	Artery_Aorta	ENSG00000267270	T	5.08235e-05	-0.179892	0.00118965	T	-	18	76945115	AC139100.2	1
1:153895936:A:G	eQTLGen	eQTLGen_cis_eQTLs	ENSG00000143595	G	2.3599e-15	7.9208	0	A	-	1	153895936	AQP10	1
1:153932270:C:T	eQTLGen	eQTLGen_cis_eQTLs	ENSG00000143595	T	1.3234e-15	7.9924	0	C	-	1	153932270	AQP10	1
1:154048682:C:T	eQTLGen	eQTLGen_cis_eQTLs	ENSG00000143595	T	1.0411e-07	5.3196	0.000351693	NA	NA	1	154048682	AQP10	1
1:154064138:A:G	eQTLGen	eQTLGen_cis_eQTLs	ENSG00000143595	A	7.403e-15	7.7775	0	G	-	1	154064138	AQP10	1
1:154090501:A:C	eQTLGen	eQTLGen_cis_eQTLs	ENSG00000143595	A	2.1255e-14	7.643	0	C	-	1	154090501	AQP10	1
1:154134022:C:T	eQTLGen	eQTLGen_cis_eQTLs	ENSG00000143595	T	4.7622e-06	4.575	0.0137823	NA	NA	1	154134022	AQP10	1
1:154064138:A:G	eQTLGen	eQTLGen_cis_eQTLs	ENSG00000143515	A	1.6311e-05	4.3104	0.0449118	G	-	1	154064138	ATP8B2	1
18:76788677:A:C	eQTLcatalogue	Alasoo_2018_ge_macrophage_IFNg_Salmonella	ENSG00000166377	A	7.71504e-06	0.14951	0.0385752	A	+	18	76788677	ATP9B	1
18:76788950:A:G	eQTLcatalogue	Alasoo_2018_ge_macrophage_IFNg_Salmonella	ENSG00000166377	G	9.93619e-06	0.146989	0.0496809	G	+	18	76788950	ATP9B	1
18:76791547:A:G	eQTLcatalogue	Alasoo_2018_ge_macrophage_IFNg_Salmonella	ENSG00000166377	G	8.1834e-06	0.146502	0.040917	G	+	18	76791547	ATP9B	1
18:76792107:A:G	eQTLcatalogue	Alasoo_2018_ge_macrophage_IFNg_Salmonella	ENSG00000166377	G	7.78258e-06	0.146311	0.0389129	G	+	18	76792107	ATP9B	1
18:76792749:C:T	eQTLcatalogue	Alasoo_2018_ge_macrophage_IFNg_Salmonella	ENSG00000166377	C	7.50435e-06	0.146222	0.0375217	C	+	18	76792749	ATP9B	1
18:76792759:C:T	eQTLcatalogue	Alasoo_2018_ge_macrophage_IFNg_Salmonella	ENSG00000166377	C	7.29392e-06	0.146232	0.0364696	C	+	18	76792759	ATP9B	1
18:76793050:C:T	eQTLcatalogue	Alasoo_2018_ge_macrophage_IFNg_Salmonella	ENSG00000166377	C	7.10962e-06	0.146229	0.0355481	C	+	18	76793050	ATP9B	1
18:76796981:A:G	eQTLcatalogue	Alasoo_2018_ge_macrophage_IFNg_Salmonella	ENSG00000166377	A	5.39517e-06	0.149492	0.0269758	NA	NA	18	76796981	ATP9B	1
18:76798090:C:G	eQTLcatalogue	Alasoo_2018_ge_macrophage_IFNg_Salmonella	ENSG00000166377	G	6.68245e-06	0.146599	0.0334122	G	+	18	76798090	ATP9B	1
18:76801306:A:G	eQTLcatalogue	Alasoo_2018_ge_macrophage_IFNg_Salmonella	ENSG00000166377	G	6.20097e-06	0.146959	0.0310049	G	+	18	76801306	ATP9B	1
18:76805364:C:T	eQTLcatalogue	Alasoo_2018_ge_macrophage_IFNg_Salmonella	ENSG00000166377	T	5.36643e-06	0.147723	0.0268322	T	+	18	76805364	ATP9B	1
18:76806839:A:G	eQTLcatalogue	Alasoo_2018_ge_macrophage_IFNg_Salmonella	ENSG00000166377	G	5.52685e-06	0.147295	0.0276342	G	+	18	76806839	ATP9B	1
18:76807185:C:T	eQTLcatalogue	Alasoo_2018_ge_macrophage_IFNg_Salmonella	ENSG00000166377	C	5.92554e-06	0.146249	0.0296277	C	+	18	76807185	ATP9B	1
18:76807734:C:T	eQTLcatalogue	Alasoo_2018_ge_macrophage_IFNg_Salmonella	ENSG00000166377	T	5.26538e-06	0.149498	0.0263269	T	+	18	76807734	ATP9B	1
18:76819843:A:T	eQTLcatalogue	Alasoo_2018_ge_macrophage_IFNg_Salmonella	ENSG00000166377	T	5.07935e-06	0.148575	0.0253967	T	+	18	76819843	ATP9B	1
18:76910760:C:T	eQTLcatalogue	Alasoo_2018_ge_macrophage_IFNg_Salmonella	ENSG00000166377	C	3.15596e-06	-0.147105	0.0157798	T	+	18	76910760	ATP9B	1
18:76916427:C:G	eQTLcatalogue	Alasoo_2018_ge_macrophage_IFNg_Salmonella	ENSG00000166377	G	3.1185e-06	-0.147261	0.0155925	C	+	18	76916427	ATP9B	1
18:76929857:C:G	eQTLcatalogue	Alasoo_2018_ge_macrophage_IFNg_Salmonella	ENSG00000166377	C	4.84667e-06	-0.145624	0.0242334	G	+	18	76929857	ATP9B	1
18:76932463:C:G	eQTLcatalogue	Alasoo_2018_ge_macrophage_IFNg_Salmonella	ENSG00000166377	C	3.71425e-06	-0.152864	0.0185713	NA	NA	18	76932463	ATP9B	1
18:76807781:A:G	eQTLcatalogue	Alasoo_2018_ge_macrophage_naive	ENSG00000166377	G	2.34254e-07	0.16398	0.00117127	G	+	18	76807781	ATP9B	1
18:76812450:C:T	eQTLcatalogue	Alasoo_2018_ge_macrophage_naive	ENSG00000166377	C	2.51992e-07	-0.16962	0.00125996	T	+	18	76812450	ATP9B	1
18:76819843:A:T	eQTLcatalogue	Alasoo_2018_ge_macrophage_naive	ENSG00000166377	T	4.73678e-08	0.16907	0.000236839	T	+	18	76819843	ATP9B	1
18:76910760:C:T	eQTLcatalogue	Alasoo_2018_ge_macrophage_naive	ENSG00000166377	C	3.18125e-08	-0.166026	0.000159062	T	+	18	76910760	ATP9B	1
18:76914129:A:AT	eQTLcatalogue	Alasoo_2018_ge_macrophage_naive	ENSG00000166377	AT	2.57682e-07	-0.173042	0.00128841	NA	NA	18	76914129	ATP9B	1
18:76916427:C:G	eQTLcatalogue	Alasoo_2018_ge_macrophage_naive	ENSG00000166377	G	3.20149e-08	-0.166099	0.000160074	C	+	18	76916427	ATP9B	1
18:76929857:C:G	eQTLcatalogue	Alasoo_2018_ge_macrophage_naive	ENSG00000166377	C	4.08318e-08	-0.166057	0.000204159	G	+	18	76929857	ATP9B	1
18:76932463:C:G	eQTLcatalogue	Alasoo_2018_ge_macrophage_naive	ENSG00000166377	C	5.6425e-07	-0.159595	0.00282125	NA	NA	18	76932463	ATP9B	1
18:76944982:G:GA	eQTLcatalogue	Alasoo_2018_ge_macrophage_naive	ENSG00000166377	GA	6.68735e-08	-0.172645	0.000334368	NA	NA	18	76944982	ATP9B	1
18:76945115:C:T	eQTLcatalogue	Alasoo_2018_ge_macrophage_naive	ENSG00000166377	C	7.61078e-07	-0.213194	0.00380539	T	+	18	76945115	ATP9B	1
18:76785505:A:G	eQTLcatalogue	BLUEPRINT_ge_monocyte	ENSG00000166377	A	2.17367e-16	0.279959	1.08683e-12	A	+	18	76785505	ATP9B	1
18:76788677:A:C	eQTLcatalogue	BLUEPRINT_ge_monocyte	ENSG00000166377	A	1.78759e-16	0.275695	8.93795e-13	A	+	18	76788677	ATP9B	1
18:76788950:A:G	eQTLcatalogue	BLUEPRINT_ge_monocyte	ENSG00000166377	G	1.03073e-16	0.27851	5.15365e-13	G	+	18	76788950	ATP9B	1
18:76791547:A:G	eQTLcatalogue	BLUEPRINT_ge_monocyte	ENSG00000166377	G	2.49728e-16	0.277418	1.24864e-12	G	+	18	76791547	ATP9B	1
18:76792107:A:G	eQTLcatalogue	BLUEPRINT_ge_monocyte	ENSG00000166377	G	2.49959e-16	0.277411	1.2498e-12	G	+	18	76792107	ATP9B	1
18:76792749:C:T	eQTLcatalogue	BLUEPRINT_ge_monocyte	ENSG00000166377	C	1.80033e-16	0.278379	9.00165e-13	C	+	18	76792749	ATP9B	1
18:76792759:C:T	eQTLcatalogue	BLUEPRINT_ge_monocyte	ENSG00000166377	C	1.79225e-16	0.278371	8.96125e-13	C	+	18	76792759	ATP9B	1
18:76793050:C:T	eQTLcatalogue	BLUEPRINT_ge_monocyte	ENSG00000166377	C	2.50988e-16	0.277403	1.25494e-12	C	+	18	76793050	ATP9B	1
18:76798090:C:G	eQTLcatalogue	BLUEPRINT_ge_monocyte	ENSG00000166377	G	2.49959e-16	0.277411	1.2498e-12	G	+	18	76798090	ATP9B	1
18:76801306:A:G	eQTLcatalogue	BLUEPRINT_ge_monocyte	ENSG00000166377	G	2.49959e-16	0.277411	1.2498e-12	G	+	18	76801306	ATP9B	1
18:76805364:C:T	eQTLcatalogue	BLUEPRINT_ge_monocyte	ENSG00000166377	T	2.49959e-16	0.277411	1.2498e-12	T	+	18	76805364	ATP9B	1
18:76806839:A:G	eQTLcatalogue	BLUEPRINT_ge_monocyte	ENSG00000166377	G	2.67339e-16	0.277432	1.3367e-12	G	+	18	76806839	ATP9B	1
18:76807185:C:T	eQTLcatalogue	BLUEPRINT_ge_monocyte	ENSG00000166377	C	3.75537e-16	0.277138	1.87768e-12	C	+	18	76807185	ATP9B	1
18:76807781:A:G	eQTLcatalogue	BLUEPRINT_ge_monocyte	ENSG00000166377	G	1.88148e-12	0.255697	9.4074e-09	G	+	18	76807781	ATP9B	1
18:76808881:A:G	eQTLcatalogue	BLUEPRINT_ge_monocyte	ENSG00000166377	G	4.11461e-06	-0.184441	0.0205731	A	+	18	76808881	ATP9B	1
18:76812450:C:T	eQTLcatalogue	BLUEPRINT_ge_monocyte	ENSG00000166377	C	6.55905e-19	-0.306842	3.27953e-15	T	+	18	76812450	ATP9B	1
18:76813338:A:G	eQTLcatalogue	BLUEPRINT_ge_monocyte	ENSG00000166377	G	3.74734e-06	-0.185259	0.0187367	A	+	18	76813338	ATP9B	1
18:76814582:C:T	eQTLcatalogue	BLUEPRINT_ge_monocyte	ENSG00000166377	T	1.07823e-07	-0.234323	0.000539115	C	+	18	76814582	ATP9B	1
18:76814764:C:T	eQTLcatalogue	BLUEPRINT_ge_monocyte	ENSG00000166377	C	1.0765e-07	-0.234341	0.00053825	T	+	18	76814764	ATP9B	1
18:76817221:A:G	eQTLcatalogue	BLUEPRINT_ge_monocyte	ENSG00000166377	G	8.04493e-06	-0.179574	0.0402247	A	+	18	76817221	ATP9B	1
18:76818154:C:T	eQTLcatalogue	BLUEPRINT_ge_monocyte	ENSG00000166377	T	1.10872e-07	-0.234186	0.00055436	C	+	18	76818154	ATP9B	1
18:76818160:C:G	eQTLcatalogue	BLUEPRINT_ge_monocyte	ENSG00000166377	C	3.82324e-06	-0.185128	0.0191162	G	+	18	76818160	ATP9B	1
18:76819227:C:T	eQTLcatalogue	BLUEPRINT_ge_monocyte	ENSG00000166377	C	1.07134e-07	-0.234392	0.00053567	T	+	18	76819227	ATP9B	1
18:76819843:A:T	eQTLcatalogue	BLUEPRINT_ge_monocyte	ENSG00000166377	T	1.1762e-16	0.278409	5.881e-13	T	+	18	76819843	ATP9B	1
18:76826317:G:T	eQTLcatalogue	BLUEPRINT_ge_monocyte	ENSG00000166377	G	1.88221e-06	-0.190416	0.00941105	T	+	18	76826317	ATP9B	1
18:76829773:C:T	eQTLcatalogue	BLUEPRINT_ge_monocyte	ENSG00000166377	C	1.88257e-06	-0.19041	0.00941285	T	+	18	76829773	ATP9B	1
18:76830691:C:CAT	eQTLcatalogue	BLUEPRINT_ge_monocyte	ENSG00000166377	CAT	1.88123e-06	-0.19042	0.00940615	NA	NA	18	76830691	ATP9B	1
18:76833114:A:G	eQTLcatalogue	BLUEPRINT_ge_monocyte	ENSG00000166377	G	1.89329e-06	-0.190379	0.00946645	A	+	18	76833114	ATP9B	1
18:76834267:A:G	eQTLcatalogue	BLUEPRINT_ge_monocyte	ENSG00000166377	G	1.88257e-06	-0.19041	0.00941285	A	+	18	76834267	ATP9B	1
18:76837249:C:T	eQTLcatalogue	BLUEPRINT_ge_monocyte	ENSG00000166377	C	1.50176e-06	-0.192216	0.0075088	T	+	18	76837249	ATP9B	1
18:76838877:A:G	eQTLcatalogue	BLUEPRINT_ge_monocyte	ENSG00000166377	G	1.88257e-06	-0.19041	0.00941285	A	+	18	76838877	ATP9B	1
18:76842460:A:G	eQTLcatalogue	BLUEPRINT_ge_monocyte	ENSG00000166377	G	1.88257e-06	-0.19041	0.00941285	A	+	18	76842460	ATP9B	1
18:76842644:C:T	eQTLcatalogue	BLUEPRINT_ge_monocyte	ENSG00000166377	C	1.88353e-06	-0.190408	0.00941765	T	+	18	76842644	ATP9B	1
18:76843314:C:G	eQTLcatalogue	BLUEPRINT_ge_monocyte	ENSG00000166377	C	1.88257e-06	-0.19041	0.00941285	G	+	18	76843314	ATP9B	1
18:76848355:A:G	eQTLcatalogue	BLUEPRINT_ge_monocyte	ENSG00000166377	G	1.88265e-06	-0.190424	0.00941325	A	+	18	76848355	ATP9B	1
18:76849822:A:T	eQTLcatalogue	BLUEPRINT_ge_monocyte	ENSG00000166377	T	1.88257e-06	-0.19041	0.00941285	A	+	18	76849822	ATP9B	1
18:76850408:C:G	eQTLcatalogue	BLUEPRINT_ge_monocyte	ENSG00000166377	C	1.88257e-06	-0.19041	0.00941285	G	+	18	76850408	ATP9B	1
18:76854395:C:G	eQTLcatalogue	BLUEPRINT_ge_monocyte	ENSG00000166377	G	1.88401e-06	-0.190406	0.00942005	C	+	18	76854395	ATP9B	1
18:76859171:C:G	eQTLcatalogue	BLUEPRINT_ge_monocyte	ENSG00000166377	G	1.88217e-06	-0.190415	0.00941085	C	+	18	76859171	ATP9B	1
18:76860059:A:G	eQTLcatalogue	BLUEPRINT_ge_monocyte	ENSG00000166377	G	6.28054e-06	-0.178335	0.0314027	A	+	18	76860059	ATP9B	1
18:76860568:A:G	eQTLcatalogue	BLUEPRINT_ge_monocyte	ENSG00000166377	A	1.88257e-06	-0.19041	0.00941285	G	+	18	76860568	ATP9B	1
18:76865731:A:T	eQTLcatalogue	BLUEPRINT_ge_monocyte	ENSG00000166377	A	1.88083e-06	-0.190413	0.00940415	T	+	18	76865731	ATP9B	1
18:76867452:A:G	eQTLcatalogue	BLUEPRINT_ge_monocyte	ENSG00000166377	A	1.88257e-06	-0.19041	0.00941285	G	+	18	76867452	ATP9B	1
18:76870831:A:G	eQTLcatalogue	BLUEPRINT_ge_monocyte	ENSG00000166377	A	1.87482e-06	-0.19045	0.0093741	G	+	18	76870831	ATP9B	1
18:76874460:C:T	eQTLcatalogue	BLUEPRINT_ge_monocyte	ENSG00000166377	C	1.78719e-06	-0.191062	0.00893595	T	+	18	76874460	ATP9B	1
18:76876872:A:T	eQTLcatalogue	BLUEPRINT_ge_monocyte	ENSG00000166377	T	1.88257e-06	-0.19041	0.00941285	NA	NA	18	76876872	ATP9B	1
18:76877915:A:G	eQTLcatalogue	BLUEPRINT_ge_monocyte	ENSG00000166377	A	1.87004e-06	-0.190514	0.0093502	G	+	18	76877915	ATP9B	1
18:76887699:A:G	eQTLcatalogue	BLUEPRINT_ge_monocyte	ENSG00000166377	G	1.88257e-06	-0.19041	0.00941285	A	+	18	76887699	ATP9B	1
18:76887893:C:T	eQTLcatalogue	BLUEPRINT_ge_monocyte	ENSG00000166377	C	6.28613e-06	-0.178327	0.0314307	T	+	18	76887893	ATP9B	1
18:76888590:C:T	eQTLcatalogue	BLUEPRINT_ge_monocyte	ENSG00000166377	C	6.28613e-06	-0.178327	0.0314307	T	+	18	76888590	ATP9B	1
18:76888928:C:T	eQTLcatalogue	BLUEPRINT_ge_monocyte	ENSG00000166377	T	6.28279e-06	-0.178332	0.031414	C	+	18	76888928	ATP9B	1
18:76889938:C:T	eQTLcatalogue	BLUEPRINT_ge_monocyte	ENSG00000166377	C	1.88257e-06	-0.19041	0.00941285	T	+	18	76889938	ATP9B	1
18:76889962:A:G	eQTLcatalogue	BLUEPRINT_ge_monocyte	ENSG00000166377	A	6.28613e-06	-0.178327	0.0314307	G	+	18	76889962	ATP9B	1
18:76890119:A:G	eQTLcatalogue	BLUEPRINT_ge_monocyte	ENSG00000166377	A	1.88257e-06	-0.19041	0.00941285	G	+	18	76890119	ATP9B	1
18:76890199:A:G	eQTLcatalogue	BLUEPRINT_ge_monocyte	ENSG00000166377	G	6.28613e-06	-0.178327	0.0314307	A	+	18	76890199	ATP9B	1
18:76890251:A:G	eQTLcatalogue	BLUEPRINT_ge_monocyte	ENSG00000166377	G	6.28613e-06	-0.178327	0.0314307	A	+	18	76890251	ATP9B	1
18:76891893:A:G	eQTLcatalogue	BLUEPRINT_ge_monocyte	ENSG00000166377	G	6.28613e-06	-0.178327	0.0314307	A	+	18	76891893	ATP9B	1
18:76893422:C:T	eQTLcatalogue	BLUEPRINT_ge_monocyte	ENSG00000166377	C	1.88257e-06	-0.19041	0.00941285	T	+	18	76893422	ATP9B	1
18:76893805:C:G	eQTLcatalogue	BLUEPRINT_ge_monocyte	ENSG00000166377	G	6.28613e-06	-0.178327	0.0314307	C	+	18	76893805	ATP9B	1
18:76895796:C:T	eQTLcatalogue	BLUEPRINT_ge_monocyte	ENSG00000166377	C	6.28613e-06	-0.178327	0.0314307	T	+	18	76895796	ATP9B	1
18:76895869:C:T	eQTLcatalogue	BLUEPRINT_ge_monocyte	ENSG00000166377	C	6.3809e-06	-0.178284	0.0319045	T	+	18	76895869	ATP9B	1
18:76895918:C:T	eQTLcatalogue	BLUEPRINT_ge_monocyte	ENSG00000166377	C	1.88551e-06	-0.190396	0.00942755	T	+	18	76895918	ATP9B	1
18:76896590:A:G	eQTLcatalogue	BLUEPRINT_ge_monocyte	ENSG00000166377	G	1.88351e-06	-0.19041	0.00941755	A	+	18	76896590	ATP9B	1
18:76897122:C:G	eQTLcatalogue	BLUEPRINT_ge_monocyte	ENSG00000166377	G	1.88257e-06	-0.19041	0.00941285	C	+	18	76897122	ATP9B	1
18:76897458:A:G	eQTLcatalogue	BLUEPRINT_ge_monocyte	ENSG00000166377	G	1.88257e-06	-0.19041	0.00941285	A	+	18	76897458	ATP9B	1
18:76900295:C:T	eQTLcatalogue	BLUEPRINT_ge_monocyte	ENSG00000166377	T	1.88293e-06	-0.19041	0.00941465	C	+	18	76900295	ATP9B	1
18:76901223:A:C	eQTLcatalogue	BLUEPRINT_ge_monocyte	ENSG00000166377	A	1.88257e-06	-0.19041	0.00941285	C	+	18	76901223	ATP9B	1
18:76907334:G:T	eQTLcatalogue	BLUEPRINT_ge_monocyte	ENSG00000166377	G	1.88257e-06	-0.19041	0.00941285	T	+	18	76907334	ATP9B	1
18:76908454:A:G	eQTLcatalogue	BLUEPRINT_ge_monocyte	ENSG00000166377	A	1.88257e-06	-0.19041	0.00941285	G	+	18	76908454	ATP9B	1
18:76910760:C:T	eQTLcatalogue	BLUEPRINT_ge_monocyte	ENSG00000166377	C	2.24118e-17	-0.283934	1.12059e-13	T	+	18	76910760	ATP9B	1
18:76916427:C:G	eQTLcatalogue	BLUEPRINT_ge_monocyte	ENSG00000166377	G	2.30403e-17	-0.283871	1.15202e-13	C	+	18	76916427	ATP9B	1
18:76917056:A:G	eQTLcatalogue	BLUEPRINT_ge_monocyte	ENSG00000166377	A	1.88257e-06	-0.19041	0.00941285	G	+	18	76917056	ATP9B	1
18:76920205:A:G	eQTLcatalogue	BLUEPRINT_ge_monocyte	ENSG00000166377	G	1.88257e-06	-0.19041	0.00941285	A	+	18	76920205	ATP9B	1
18:76922911:A:G	eQTLcatalogue	BLUEPRINT_ge_monocyte	ENSG00000166377	A	1.88257e-06	-0.19041	0.00941285	G	+	18	76922911	ATP9B	1
18:76928126:A:G	eQTLcatalogue	BLUEPRINT_ge_monocyte	ENSG00000166377	A	1.88257e-06	-0.19041	0.00941285	G	+	18	76928126	ATP9B	1
18:76928989:A:G	eQTLcatalogue	BLUEPRINT_ge_monocyte	ENSG00000166377	G	1.88199e-06	-0.190411	0.00940995	A	+	18	76928989	ATP9B	1
18:76929857:C:G	eQTLcatalogue	BLUEPRINT_ge_monocyte	ENSG00000166377	C	1.18601e-16	-0.278403	5.93005e-13	G	+	18	76929857	ATP9B	1
18:76930914:C:T	eQTLcatalogue	BLUEPRINT_ge_monocyte	ENSG00000166377	C	1.89131e-06	-0.190364	0.00945655	T	+	18	76930914	ATP9B	1
18:76931119:G:T	eQTLcatalogue	BLUEPRINT_ge_monocyte	ENSG00000166377	T	1.88257e-06	-0.19041	0.00941285	G	+	18	76931119	ATP9B	1
18:76933569:C:T	eQTLcatalogue	BLUEPRINT_ge_monocyte	ENSG00000166377	T	1.88257e-06	-0.19041	0.00941285	C	+	18	76933569	ATP9B	1
18:76937634:A:T	eQTLcatalogue	BLUEPRINT_ge_monocyte	ENSG00000166377	T	1.88287e-06	-0.190413	0.00941435	A	+	18	76937634	ATP9B	1
18:76944374:G:T	eQTLcatalogue	BLUEPRINT_ge_monocyte	ENSG00000166377	T	1.59287e-06	-0.191926	0.00796435	G	+	18	76944374	ATP9B	1
18:76945115:C:T	eQTLcatalogue	BLUEPRINT_ge_monocyte	ENSG00000166377	C	1.79885e-19	-0.300307	8.99425e-16	T	+	18	76945115	ATP9B	1
18:76947358:C:T	eQTLcatalogue	BLUEPRINT_ge_monocyte	ENSG00000166377	C	1.88257e-06	-0.19041	0.00941285	T	+	18	76947358	ATP9B	1
18:76948847:C:T	eQTLcatalogue	BLUEPRINT_ge_monocyte	ENSG00000166377	T	6.28613e-06	-0.178327	0.0314307	C	+	18	76948847	ATP9B	1
18:76950363:C:T	eQTLcatalogue	BLUEPRINT_ge_monocyte	ENSG00000166377	C	1.88257e-06	-0.19041	0.00941285	T	+	18	76950363	ATP9B	1
18:76785505:A:G	eQTLcatalogue	BLUEPRINT_ge_neutrophil	ENSG00000166377	A	2.60393e-09	0.202473	1.30196e-05	A	+	18	76785505	ATP9B	1
18:76788677:A:C	eQTLcatalogue	BLUEPRINT_ge_neutrophil	ENSG00000166377	A	3.20246e-09	0.197816	1.60123e-05	A	+	18	76788677	ATP9B	1
18:76788950:A:G	eQTLcatalogue	BLUEPRINT_ge_neutrophil	ENSG00000166377	G	1.44227e-09	0.202808	7.21135e-06	G	+	18	76788950	ATP9B	1
18:76791547:A:G	eQTLcatalogue	BLUEPRINT_ge_neutrophil	ENSG00000166377	G	3.73319e-09	0.199285	1.8666e-05	G	+	18	76791547	ATP9B	1
18:76792107:A:G	eQTLcatalogue	BLUEPRINT_ge_neutrophil	ENSG00000166377	G	3.73502e-09	0.19928	1.86751e-05	G	+	18	76792107	ATP9B	1
18:76792749:C:T	eQTLcatalogue	BLUEPRINT_ge_neutrophil	ENSG00000166377	C	2.89584e-09	0.200488	1.44792e-05	C	+	18	76792749	ATP9B	1
18:76792759:C:T	eQTLcatalogue	BLUEPRINT_ge_neutrophil	ENSG00000166377	C	2.89159e-09	0.200479	1.44579e-05	C	+	18	76792759	ATP9B	1
18:76793050:C:T	eQTLcatalogue	BLUEPRINT_ge_neutrophil	ENSG00000166377	C	3.7441e-09	0.199271	1.87205e-05	C	+	18	76793050	ATP9B	1
18:76798090:C:G	eQTLcatalogue	BLUEPRINT_ge_neutrophil	ENSG00000166377	G	3.73502e-09	0.19928	1.86751e-05	G	+	18	76798090	ATP9B	1
18:76801306:A:G	eQTLcatalogue	BLUEPRINT_ge_neutrophil	ENSG00000166377	G	3.73502e-09	0.19928	1.86751e-05	G	+	18	76801306	ATP9B	1
18:76805364:C:T	eQTLcatalogue	BLUEPRINT_ge_neutrophil	ENSG00000166377	T	3.73502e-09	0.19928	1.86751e-05	T	+	18	76805364	ATP9B	1
18:76806839:A:G	eQTLcatalogue	BLUEPRINT_ge_neutrophil	ENSG00000166377	G	3.79541e-09	0.199372	1.8977e-05	G	+	18	76806839	ATP9B	1
18:76807185:C:T	eQTLcatalogue	BLUEPRINT_ge_neutrophil	ENSG00000166377	C	9.90708e-09	0.195014	4.95354e-05	C	+	18	76807185	ATP9B	1
18:76807781:A:G	eQTLcatalogue	BLUEPRINT_ge_neutrophil	ENSG00000166377	G	1.54908e-11	0.23424	7.7454e-08	G	+	18	76807781	ATP9B	1
18:76812450:C:T	eQTLcatalogue	BLUEPRINT_ge_neutrophil	ENSG00000166377	C	3.936e-19	-0.296466	1.968e-15	T	+	18	76812450	ATP9B	1
18:76814582:C:T	eQTLcatalogue	BLUEPRINT_ge_neutrophil	ENSG00000166377	T	1.56258e-06	-0.203511	0.0078129	C	+	18	76814582	ATP9B	1
18:76814764:C:T	eQTLcatalogue	BLUEPRINT_ge_neutrophil	ENSG00000166377	C	1.55831e-06	-0.203548	0.00779155	T	+	18	76814764	ATP9B	1
18:76818154:C:T	eQTLcatalogue	BLUEPRINT_ge_neutrophil	ENSG00000166377	T	1.58505e-06	-0.203452	0.00792525	C	+	18	76818154	ATP9B	1
18:76819227:C:T	eQTLcatalogue	BLUEPRINT_ge_neutrophil	ENSG00000166377	C	1.55361e-06	-0.203574	0.00776805	T	+	18	76819227	ATP9B	1
18:76819843:A:T	eQTLcatalogue	BLUEPRINT_ge_neutrophil	ENSG00000166377	T	2.00069e-16	0.265883	1.00035e-12	T	+	18	76819843	ATP9B	1
18:76910760:C:T	eQTLcatalogue	BLUEPRINT_ge_neutrophil	ENSG00000166377	C	9.73469e-17	-0.267976	4.86734e-13	T	+	18	76910760	ATP9B	1
18:76916427:C:G	eQTLcatalogue	BLUEPRINT_ge_neutrophil	ENSG00000166377	G	9.84837e-17	-0.26796	4.92419e-13	C	+	18	76916427	ATP9B	1
18:76929857:C:G	eQTLcatalogue	BLUEPRINT_ge_neutrophil	ENSG00000166377	C	2.04076e-16	-0.265837	1.02038e-12	G	+	18	76929857	ATP9B	1
18:76945115:C:T	eQTLcatalogue	BLUEPRINT_ge_neutrophil	ENSG00000166377	C	1.4837e-16	-0.271671	7.4185e-13	T	+	18	76945115	ATP9B	1
18:76784205:A:G	eQTLcatalogue	CEDAR_monocyte_CD14	ENSG00000166377	A	3.54568e-08	0.0456048	0.000177284	A	+	18	76784205	ATP9B	1
18:76784486:C:CATACAT	eQTLcatalogue	CEDAR_monocyte_CD14	ENSG00000166377	CATACAT	3.54494e-08	0.0455433	0.000177247	NA	NA	18	76784486	ATP9B	1
18:76785505:A:G	eQTLcatalogue	CEDAR_monocyte_CD14	ENSG00000166377	A	3.52846e-08	0.0454977	0.000176423	A	+	18	76785505	ATP9B	1
18:76787149:C:T	eQTLcatalogue	CEDAR_monocyte_CD14	ENSG00000166377	C	3.52509e-08	0.0455189	0.000176255	C	+	18	76787149	ATP9B	1
18:76788677:A:C	eQTLcatalogue	CEDAR_monocyte_CD14	ENSG00000166377	A	2.76222e-08	0.0461107	0.000138111	A	+	18	76788677	ATP9B	1
18:76788950:A:G	eQTLcatalogue	CEDAR_monocyte_CD14	ENSG00000166377	G	3.61253e-08	0.0455219	0.000180627	G	+	18	76788950	ATP9B	1
18:76791547:A:G	eQTLcatalogue	CEDAR_monocyte_CD14	ENSG00000166377	G	3.6845e-08	0.045435	0.000184225	G	+	18	76791547	ATP9B	1
18:76792107:A:G	eQTLcatalogue	CEDAR_monocyte_CD14	ENSG00000166377	G	3.74902e-08	0.0453943	0.000187451	G	+	18	76792107	ATP9B	1
18:76792749:C:T	eQTLcatalogue	CEDAR_monocyte_CD14	ENSG00000166377	C	6.10733e-08	0.0445826	0.000305366	C	+	18	76792749	ATP9B	1
18:76792759:C:T	eQTLcatalogue	CEDAR_monocyte_CD14	ENSG00000166377	C	4.68463e-08	0.0449829	0.000234232	C	+	18	76792759	ATP9B	1
18:76793050:C:T	eQTLcatalogue	CEDAR_monocyte_CD14	ENSG00000166377	C	4.36821e-08	0.0450809	0.00021841	C	+	18	76793050	ATP9B	1
18:76796981:A:G	eQTLcatalogue	CEDAR_monocyte_CD14	ENSG00000166377	A	4.50038e-08	0.0455342	0.000225019	NA	NA	18	76796981	ATP9B	1
18:76798090:C:G	eQTLcatalogue	CEDAR_monocyte_CD14	ENSG00000166377	G	3.25529e-08	0.0455874	0.000162765	G	+	18	76798090	ATP9B	1
18:76801306:A:G	eQTLcatalogue	CEDAR_monocyte_CD14	ENSG00000166377	G	2.32153e-08	0.0461177	0.000116076	G	+	18	76801306	ATP9B	1
18:76805364:C:T	eQTLcatalogue	CEDAR_monocyte_CD14	ENSG00000166377	T	1.31455e-08	0.0469406	6.57275e-05	T	+	18	76805364	ATP9B	1
18:76806839:A:G	eQTLcatalogue	CEDAR_monocyte_CD14	ENSG00000166377	G	8.04046e-09	0.0475522	4.02023e-05	G	+	18	76806839	ATP9B	1
18:76807185:C:T	eQTLcatalogue	CEDAR_monocyte_CD14	ENSG00000166377	C	3.99094e-09	0.0482977	1.99547e-05	C	+	18	76807185	ATP9B	1
18:76807734:C:T	eQTLcatalogue	CEDAR_monocyte_CD14	ENSG00000166377	T	4.81263e-09	0.0490428	2.40632e-05	T	+	18	76807734	ATP9B	1
18:76807781:A:G	eQTLcatalogue	CEDAR_monocyte_CD14	ENSG00000166377	G	6.23521e-07	0.0442894	0.0031176	G	+	18	76807781	ATP9B	1
18:76812450:C:T	eQTLcatalogue	CEDAR_monocyte_CD14	ENSG00000166377	C	9.01693e-09	-0.0510292	4.50847e-05	T	+	18	76812450	ATP9B	1
18:76814582:C:T	eQTLcatalogue	CEDAR_monocyte_CD14	ENSG00000166377	T	4.58301e-06	-0.0464078	0.022915	C	+	18	76814582	ATP9B	1
18:76814764:C:T	eQTLcatalogue	CEDAR_monocyte_CD14	ENSG00000166377	C	4.57764e-06	-0.0464095	0.0228882	T	+	18	76814764	ATP9B	1
18:76818154:C:T	eQTLcatalogue	CEDAR_monocyte_CD14	ENSG00000166377	T	4.89924e-06	-0.0465979	0.0244962	C	+	18	76818154	ATP9B	1
18:76819227:C:T	eQTLcatalogue	CEDAR_monocyte_CD14	ENSG00000166377	C	4.74127e-06	-0.0463901	0.0237063	T	+	18	76819227	ATP9B	1
18:76819843:A:T	eQTLcatalogue	CEDAR_monocyte_CD14	ENSG00000166377	T	1.74118e-07	0.0451337	0.00087059	T	+	18	76819843	ATP9B	1
18:76910760:C:T	eQTLcatalogue	CEDAR_monocyte_CD14	ENSG00000166377	C	1.95027e-07	-0.0451229	0.000975135	T	+	18	76910760	ATP9B	1
18:76914129:A:AT	eQTLcatalogue	CEDAR_monocyte_CD14	ENSG00000166377	AT	6.22903e-08	-0.0494824	0.000311452	NA	NA	18	76914129	ATP9B	1
18:76916427:C:G	eQTLcatalogue	CEDAR_monocyte_CD14	ENSG00000166377	G	1.90443e-07	-0.0451533	0.000952215	C	+	18	76916427	ATP9B	1
18:76929857:C:G	eQTLcatalogue	CEDAR_monocyte_CD14	ENSG00000166377	C	1.78409e-07	-0.0451808	0.000892045	G	+	18	76929857	ATP9B	1
18:76932463:C:G	eQTLcatalogue	CEDAR_monocyte_CD14	ENSG00000166377	C	5.19118e-09	-0.0508765	2.59559e-05	NA	NA	18	76932463	ATP9B	1
18:76944982:G:GA	eQTLcatalogue	CEDAR_monocyte_CD14	ENSG00000166377	GA	1.27122e-06	-0.0425604	0.0063561	NA	NA	18	76944982	ATP9B	1
18:76945115:C:T	eQTLcatalogue	CEDAR_monocyte_CD14	ENSG00000166377	C	1.21043e-09	-0.0562602	6.05215e-06	T	+	18	76945115	ATP9B	1
18:76784205:A:G	eQTLcatalogue	Fairfax_2014_IFN24	ENSG00000166377	A	1.79073e-17	0.139892	8.95365e-14	A	+	18	76784205	ATP9B	1
18:76784486:C:CATACAT	eQTLcatalogue	Fairfax_2014_IFN24	ENSG00000166377	CATACAT	1.64176e-17	0.139877	8.2088e-14	NA	NA	18	76784486	ATP9B	1
18:76785505:A:G	eQTLcatalogue	Fairfax_2014_IFN24	ENSG00000166377	A	1.50094e-17	0.139792	7.5047e-14	A	+	18	76785505	ATP9B	1
18:76787149:C:T	eQTLcatalogue	Fairfax_2014_IFN24	ENSG00000166377	C	1.60312e-17	0.13977	8.0156e-14	C	+	18	76787149	ATP9B	1
18:76788677:A:C	eQTLcatalogue	Fairfax_2014_IFN24	ENSG00000166377	A	1.83506e-17	0.139354	9.1753e-14	A	+	18	76788677	ATP9B	1
18:76788950:A:G	eQTLcatalogue	Fairfax_2014_IFN24	ENSG00000166377	G	1.7658e-17	0.139742	8.829e-14	G	+	18	76788950	ATP9B	1
18:76791547:A:G	eQTLcatalogue	Fairfax_2014_IFN24	ENSG00000166377	G	2.01027e-17	0.139572	1.00514e-13	G	+	18	76791547	ATP9B	1
18:76792107:A:G	eQTLcatalogue	Fairfax_2014_IFN24	ENSG00000166377	G	2.09902e-17	0.139521	1.04951e-13	G	+	18	76792107	ATP9B	1
18:76792749:C:T	eQTLcatalogue	Fairfax_2014_IFN24	ENSG00000166377	C	3.39723e-17	0.139136	1.69862e-13	C	+	18	76792749	ATP9B	1
18:76792759:C:T	eQTLcatalogue	Fairfax_2014_IFN24	ENSG00000166377	C	2.21653e-17	0.139502	1.10827e-13	C	+	18	76792759	ATP9B	1
18:76793050:C:T	eQTLcatalogue	Fairfax_2014_IFN24	ENSG00000166377	C	2.21326e-17	0.139491	1.10663e-13	C	+	18	76793050	ATP9B	1
18:76796981:A:G	eQTLcatalogue	Fairfax_2014_IFN24	ENSG00000166377	A	1.28148e-17	0.141516	6.4074e-14	NA	NA	18	76796981	ATP9B	1
18:76798090:C:G	eQTLcatalogue	Fairfax_2014_IFN24	ENSG00000166377	G	2.27141e-17	0.139618	1.1357e-13	G	+	18	76798090	ATP9B	1
18:76801306:A:G	eQTLcatalogue	Fairfax_2014_IFN24	ENSG00000166377	G	2.38849e-17	0.139672	1.19424e-13	G	+	18	76801306	ATP9B	1
18:76805364:C:T	eQTLcatalogue	Fairfax_2014_IFN24	ENSG00000166377	T	2.66476e-17	0.139698	1.33238e-13	T	+	18	76805364	ATP9B	1
18:76806839:A:G	eQTLcatalogue	Fairfax_2014_IFN24	ENSG00000166377	G	3.51647e-17	0.13932	1.75824e-13	G	+	18	76806839	ATP9B	1
18:76807185:C:T	eQTLcatalogue	Fairfax_2014_IFN24	ENSG00000166377	C	1.04767e-16	0.137527	5.23835e-13	C	+	18	76807185	ATP9B	1
18:76807734:C:T	eQTLcatalogue	Fairfax_2014_IFN24	ENSG00000166377	T	8.15408e-17	0.140201	4.07704e-13	T	+	18	76807734	ATP9B	1
18:76807781:A:G	eQTLcatalogue	Fairfax_2014_IFN24	ENSG00000166377	G	1.09031e-13	0.129355	5.45155e-10	G	+	18	76807781	ATP9B	1
18:76808881:A:G	eQTLcatalogue	Fairfax_2014_IFN24	ENSG00000166377	G	9.35187e-10	-0.11913	4.67594e-06	A	+	18	76808881	ATP9B	1
18:76810340:T:TAATA	eQTLcatalogue	Fairfax_2014_IFN24	ENSG00000166377	T	1.36007e-09	-0.118852	6.80035e-06	NA	NA	18	76810340	ATP9B	1
18:76812450:C:T	eQTLcatalogue	Fairfax_2014_IFN24	ENSG00000166377	C	5.18909e-15	-0.139266	2.59455e-11	T	+	18	76812450	ATP9B	1
18:76813338:A:G	eQTLcatalogue	Fairfax_2014_IFN24	ENSG00000166377	G	5.02618e-10	-0.120925	2.51309e-06	A	+	18	76813338	ATP9B	1
18:76814582:C:T	eQTLcatalogue	Fairfax_2014_IFN24	ENSG00000166377	T	1.48349e-08	-0.120768	7.41745e-05	C	+	18	76814582	ATP9B	1
18:76814764:C:T	eQTLcatalogue	Fairfax_2014_IFN24	ENSG00000166377	C	1.48199e-08	-0.120778	7.40995e-05	T	+	18	76814764	ATP9B	1
18:76817221:A:G	eQTLcatalogue	Fairfax_2014_IFN24	ENSG00000166377	G	5.07712e-10	-0.121026	2.53856e-06	A	+	18	76817221	ATP9B	1
18:76817760:A:G	eQTLcatalogue	Fairfax_2014_IFN24	ENSG00000166377	G	4.86354e-10	-0.121136	2.43177e-06	A	+	18	76817760	ATP9B	1
18:76818154:C:T	eQTLcatalogue	Fairfax_2014_IFN24	ENSG00000166377	T	1.79278e-08	-0.120861	8.9639e-05	C	+	18	76818154	ATP9B	1
18:76818160:C:G	eQTLcatalogue	Fairfax_2014_IFN24	ENSG00000166377	C	6.02213e-10	-0.121021	3.01107e-06	G	+	18	76818160	ATP9B	1
18:76818201:C:G	eQTLcatalogue	Fairfax_2014_IFN24	ENSG00000166377	G	5.93584e-10	-0.121048	2.96792e-06	C	+	18	76818201	ATP9B	1
18:76818661:A:G	eQTLcatalogue	Fairfax_2014_IFN24	ENSG00000166377	A	5.011e-10	0.121093	2.5055e-06	A	+	18	76818661	ATP9B	1
18:76819227:C:T	eQTLcatalogue	Fairfax_2014_IFN24	ENSG00000166377	C	1.49344e-08	-0.120948	7.4672e-05	T	+	18	76819227	ATP9B	1
18:76819843:A:T	eQTLcatalogue	Fairfax_2014_IFN24	ENSG00000166377	T	4.92925e-18	0.14744	2.46463e-14	T	+	18	76819843	ATP9B	1
18:76826317:G:T	eQTLcatalogue	Fairfax_2014_IFN24	ENSG00000166377	G	3.69503e-10	-0.122179	1.84752e-06	T	+	18	76826317	ATP9B	1
18:76829525:A:G	eQTLcatalogue	Fairfax_2014_IFN24	ENSG00000166377	A	3.66271e-10	-0.122264	1.83135e-06	G	+	18	76829525	ATP9B	1
18:76829773:C:T	eQTLcatalogue	Fairfax_2014_IFN24	ENSG00000166377	C	3.64368e-10	-0.122281	1.82184e-06	T	+	18	76829773	ATP9B	1
18:76830691:C:CAT	eQTLcatalogue	Fairfax_2014_IFN24	ENSG00000166377	CAT	3.66201e-10	-0.122274	1.831e-06	NA	NA	18	76830691	ATP9B	1
18:76833114:A:G	eQTLcatalogue	Fairfax_2014_IFN24	ENSG00000166377	G	6.03657e-10	-0.120116	3.01828e-06	A	+	18	76833114	ATP9B	1
18:76834267:A:G	eQTLcatalogue	Fairfax_2014_IFN24	ENSG00000166377	G	3.54832e-10	-0.122351	1.77416e-06	A	+	18	76834267	ATP9B	1
18:76837249:C:T	eQTLcatalogue	Fairfax_2014_IFN24	ENSG00000166377	C	3.40336e-10	-0.12259	1.70168e-06	T	+	18	76837249	ATP9B	1
18:76838877:A:G	eQTLcatalogue	Fairfax_2014_IFN24	ENSG00000166377	G	3.52729e-10	-0.122405	1.76365e-06	A	+	18	76838877	ATP9B	1
18:76842460:A:G	eQTLcatalogue	Fairfax_2014_IFN24	ENSG00000166377	G	3.71774e-10	-0.122423	1.85887e-06	A	+	18	76842460	ATP9B	1
18:76842644:C:T	eQTLcatalogue	Fairfax_2014_IFN24	ENSG00000166377	C	3.72462e-10	-0.122423	1.86231e-06	T	+	18	76842644	ATP9B	1
18:76843314:C:G	eQTLcatalogue	Fairfax_2014_IFN24	ENSG00000166377	C	3.73915e-10	-0.122445	1.86958e-06	G	+	18	76843314	ATP9B	1
18:76848355:A:G	eQTLcatalogue	Fairfax_2014_IFN24	ENSG00000166377	G	3.84511e-10	-0.122471	1.92255e-06	A	+	18	76848355	ATP9B	1
18:76849822:A:T	eQTLcatalogue	Fairfax_2014_IFN24	ENSG00000166377	T	3.94017e-10	-0.122451	1.97008e-06	A	+	18	76849822	ATP9B	1
18:76850408:C:G	eQTLcatalogue	Fairfax_2014_IFN24	ENSG00000166377	C	3.92978e-10	-0.122459	1.96489e-06	G	+	18	76850408	ATP9B	1
18:76854395:C:G	eQTLcatalogue	Fairfax_2014_IFN24	ENSG00000166377	G	2.92463e-10	-0.123436	1.46231e-06	C	+	18	76854395	ATP9B	1
18:76859171:C:G	eQTLcatalogue	Fairfax_2014_IFN24	ENSG00000166377	G	3.97396e-10	-0.122433	1.98698e-06	C	+	18	76859171	ATP9B	1
18:76860059:A:G	eQTLcatalogue	Fairfax_2014_IFN24	ENSG00000166377	G	7.32737e-10	-0.120746	3.66368e-06	A	+	18	76860059	ATP9B	1
18:76860568:A:G	eQTLcatalogue	Fairfax_2014_IFN24	ENSG00000166377	A	3.97619e-10	-0.12241	1.9881e-06	G	+	18	76860568	ATP9B	1
18:76862008:C:T	eQTLcatalogue	Fairfax_2014_IFN24	ENSG00000166377	C	3.98832e-10	-0.122384	1.99416e-06	T	+	18	76862008	ATP9B	1
18:76865731:A:T	eQTLcatalogue	Fairfax_2014_IFN24	ENSG00000166377	A	4.05003e-10	-0.122356	2.02502e-06	T	+	18	76865731	ATP9B	1
18:76867452:A:G	eQTLcatalogue	Fairfax_2014_IFN24	ENSG00000166377	A	3.89299e-10	-0.122306	1.94649e-06	G	+	18	76867452	ATP9B	1
18:76870831:A:G	eQTLcatalogue	Fairfax_2014_IFN24	ENSG00000166377	A	3.85087e-10	-0.122261	1.92543e-06	G	+	18	76870831	ATP9B	1
18:76872238:A:G	eQTLcatalogue	Fairfax_2014_IFN24	ENSG00000166377	G	3.3106e-10	-0.122725	1.6553e-06	A	+	18	76872238	ATP9B	1
18:76874460:C:T	eQTLcatalogue	Fairfax_2014_IFN24	ENSG00000166377	C	3.82012e-10	-0.122219	1.91006e-06	T	+	18	76874460	ATP9B	1
18:76875452:C:T	eQTLcatalogue	Fairfax_2014_IFN24	ENSG00000166377	T	3.90343e-10	-0.122332	1.95172e-06	NA	NA	18	76875452	ATP9B	1
18:76876872:A:T	eQTLcatalogue	Fairfax_2014_IFN24	ENSG00000166377	T	3.79766e-10	-0.122208	1.89883e-06	NA	NA	18	76876872	ATP9B	1
18:76877915:A:G	eQTLcatalogue	Fairfax_2014_IFN24	ENSG00000166377	A	3.83509e-10	-0.122176	1.91755e-06	G	+	18	76877915	ATP9B	1
18:76887699:A:G	eQTLcatalogue	Fairfax_2014_IFN24	ENSG00000166377	G	3.74689e-10	-0.122076	1.87345e-06	A	+	18	76887699	ATP9B	1
18:76887893:C:T	eQTLcatalogue	Fairfax_2014_IFN24	ENSG00000166377	C	4.14895e-10	-0.121936	2.07448e-06	T	+	18	76887893	ATP9B	1
18:76888590:C:T	eQTLcatalogue	Fairfax_2014_IFN24	ENSG00000166377	C	4.17386e-10	-0.121933	2.08693e-06	T	+	18	76888590	ATP9B	1
18:76888928:C:T	eQTLcatalogue	Fairfax_2014_IFN24	ENSG00000166377	T	4.06491e-10	-0.122086	2.03246e-06	C	+	18	76888928	ATP9B	1
18:76889938:C:T	eQTLcatalogue	Fairfax_2014_IFN24	ENSG00000166377	C	3.86901e-10	-0.122088	1.9345e-06	T	+	18	76889938	ATP9B	1
18:76889962:A:G	eQTLcatalogue	Fairfax_2014_IFN24	ENSG00000166377	A	4.2713e-10	-0.121929	2.13565e-06	G	+	18	76889962	ATP9B	1
18:76890119:A:G	eQTLcatalogue	Fairfax_2014_IFN24	ENSG00000166377	A	3.8704e-10	-0.122094	1.9352e-06	G	+	18	76890119	ATP9B	1
18:76890199:A:G	eQTLcatalogue	Fairfax_2014_IFN24	ENSG00000166377	G	4.28037e-10	-0.121933	2.14019e-06	A	+	18	76890199	ATP9B	1
18:76890251:A:G	eQTLcatalogue	Fairfax_2014_IFN24	ENSG00000166377	G	4.28387e-10	-0.121932	2.14193e-06	A	+	18	76890251	ATP9B	1
18:76890509:G:GGA	eQTLcatalogue	Fairfax_2014_IFN24	ENSG00000166377	G	4.62317e-10	-0.122155	2.31158e-06	NA	NA	18	76890509	ATP9B	1
18:76891893:A:G	eQTLcatalogue	Fairfax_2014_IFN24	ENSG00000166377	G	4.29262e-10	-0.121964	2.14631e-06	A	+	18	76891893	ATP9B	1
18:76891947:A:G	eQTLcatalogue	Fairfax_2014_IFN24	ENSG00000166377	A	4.29437e-10	-0.121964	2.14718e-06	G	+	18	76891947	ATP9B	1
18:76892158:G:GT	eQTLcatalogue	Fairfax_2014_IFN24	ENSG00000166377	GT	3.93012e-10	-0.122101	1.96506e-06	NA	NA	18	76892158	ATP9B	1
18:76892246:A:T	eQTLcatalogue	Fairfax_2014_IFN24	ENSG00000166377	T	3.93692e-10	-0.122099	1.96846e-06	A	+	18	76892246	ATP9B	1
18:76893422:C:T	eQTLcatalogue	Fairfax_2014_IFN24	ENSG00000166377	C	3.93537e-10	-0.122116	1.96769e-06	T	+	18	76893422	ATP9B	1
18:76893805:C:G	eQTLcatalogue	Fairfax_2014_IFN24	ENSG00000166377	G	4.36592e-10	-0.121956	2.18296e-06	C	+	18	76893805	ATP9B	1
18:76894710:T:TTATC	eQTLcatalogue	Fairfax_2014_IFN24	ENSG00000166377	TTATC	4.33281e-10	-0.122016	2.16641e-06	NA	NA	18	76894710	ATP9B	1
18:76895796:C:T	eQTLcatalogue	Fairfax_2014_IFN24	ENSG00000166377	C	4.31306e-10	-0.121988	2.15653e-06	T	+	18	76895796	ATP9B	1
18:76895869:C:T	eQTLcatalogue	Fairfax_2014_IFN24	ENSG00000166377	C	4.79529e-10	-0.121858	2.39764e-06	T	+	18	76895869	ATP9B	1
18:76895918:C:T	eQTLcatalogue	Fairfax_2014_IFN24	ENSG00000166377	C	3.91753e-10	-0.122141	1.95877e-06	T	+	18	76895918	ATP9B	1
18:76896590:A:G	eQTLcatalogue	Fairfax_2014_IFN24	ENSG00000166377	G	3.93253e-10	-0.122139	1.96627e-06	A	+	18	76896590	ATP9B	1
18:76897122:C:G	eQTLcatalogue	Fairfax_2014_IFN24	ENSG00000166377	G	4.05056e-10	-0.122137	2.02528e-06	C	+	18	76897122	ATP9B	1
18:76897458:A:G	eQTLcatalogue	Fairfax_2014_IFN24	ENSG00000166377	G	3.99873e-10	-0.122124	1.99936e-06	A	+	18	76897458	ATP9B	1
18:76898827:C:CATAGACTG	eQTLcatalogue	Fairfax_2014_IFN24	ENSG00000166377	CATAGACTG	3.98568e-10	-0.122125	1.99284e-06	NA	NA	18	76898827	ATP9B	1
18:76900295:C:T	eQTLcatalogue	Fairfax_2014_IFN24	ENSG00000166377	T	4.04938e-10	-0.122119	2.02469e-06	C	+	18	76900295	ATP9B	1
18:76901223:A:C	eQTLcatalogue	Fairfax_2014_IFN24	ENSG00000166377	A	4.10729e-10	-0.122096	2.05365e-06	C	+	18	76901223	ATP9B	1
18:76906357:C:G	eQTLcatalogue	Fairfax_2014_IFN24	ENSG00000166377	C	4.32762e-10	-0.12209	2.16381e-06	NA	NA	18	76906357	ATP9B	1
18:76907334:G:T	eQTLcatalogue	Fairfax_2014_IFN24	ENSG00000166377	G	4.01632e-10	-0.122147	2.00816e-06	T	+	18	76907334	ATP9B	1
18:76908126:C:T	eQTLcatalogue	Fairfax_2014_IFN24	ENSG00000166377	C	4.02233e-10	-0.122141	2.01117e-06	T	+	18	76908126	ATP9B	1
18:76908454:A:G	eQTLcatalogue	Fairfax_2014_IFN24	ENSG00000166377	A	4.01904e-10	-0.122142	2.00952e-06	G	+	18	76908454	ATP9B	1
18:76910760:C:T	eQTLcatalogue	Fairfax_2014_IFN24	ENSG00000166377	C	5.02885e-18	-0.147139	2.51443e-14	T	+	18	76910760	ATP9B	1
18:76914129:A:AT	eQTLcatalogue	Fairfax_2014_IFN24	ENSG00000166377	AT	2.32854e-15	-0.146127	1.16427e-11	NA	NA	18	76914129	ATP9B	1
18:76916427:C:G	eQTLcatalogue	Fairfax_2014_IFN24	ENSG00000166377	G	4.71987e-18	-0.147271	2.35994e-14	C	+	18	76916427	ATP9B	1
18:76917056:A:G	eQTLcatalogue	Fairfax_2014_IFN24	ENSG00000166377	A	3.9655e-10	-0.122153	1.98275e-06	G	+	18	76917056	ATP9B	1
18:76920205:A:G	eQTLcatalogue	Fairfax_2014_IFN24	ENSG00000166377	G	3.87403e-10	-0.122173	1.93702e-06	A	+	18	76920205	ATP9B	1
18:76922911:A:G	eQTLcatalogue	Fairfax_2014_IFN24	ENSG00000166377	A	3.8206e-10	-0.122164	1.9103e-06	G	+	18	76922911	ATP9B	1
18:76928126:A:G	eQTLcatalogue	Fairfax_2014_IFN24	ENSG00000166377	A	3.6962e-10	-0.122062	1.8481e-06	G	+	18	76928126	ATP9B	1
18:76928989:A:G	eQTLcatalogue	Fairfax_2014_IFN24	ENSG00000166377	G	3.61181e-10	-0.122081	1.80591e-06	A	+	18	76928989	ATP9B	1
18:76929857:C:G	eQTLcatalogue	Fairfax_2014_IFN24	ENSG00000166377	C	3.48407e-18	-0.147903	1.74204e-14	G	+	18	76929857	ATP9B	1
18:76930914:C:T	eQTLcatalogue	Fairfax_2014_IFN24	ENSG00000166377	C	3.60508e-10	-0.122046	1.80254e-06	T	+	18	76930914	ATP9B	1
18:76931119:G:T	eQTLcatalogue	Fairfax_2014_IFN24	ENSG00000166377	T	3.58996e-10	-0.122027	1.79498e-06	G	+	18	76931119	ATP9B	1
18:76932463:C:G	eQTLcatalogue	Fairfax_2014_IFN24	ENSG00000166377	C	3.9376e-19	-0.153052	1.9688e-15	NA	NA	18	76932463	ATP9B	1
18:76932673:A:C	eQTLcatalogue	Fairfax_2014_IFN24	ENSG00000166377	C	3.52745e-10	-0.121998	1.76372e-06	A	+	18	76932673	ATP9B	1
18:76933569:C:T	eQTLcatalogue	Fairfax_2014_IFN24	ENSG00000166377	T	3.4955e-10	-0.121974	1.74775e-06	C	+	18	76933569	ATP9B	1
18:76934577:C:CTCTT	eQTLcatalogue	Fairfax_2014_IFN24	ENSG00000166377	CTCTT	3.2968e-10	-0.122174	1.6484e-06	NA	NA	18	76934577	ATP9B	1
18:76937634:A:T	eQTLcatalogue	Fairfax_2014_IFN24	ENSG00000166377	T	2.97425e-10	-0.122241	1.48713e-06	A	+	18	76937634	ATP9B	1
18:76944374:G:T	eQTLcatalogue	Fairfax_2014_IFN24	ENSG00000166377	T	2.29562e-10	-0.123106	1.14781e-06	G	+	18	76944374	ATP9B	1
18:76944982:G:GA	eQTLcatalogue	Fairfax_2014_IFN24	ENSG00000166377	GA	1.3496e-17	-0.147932	6.748e-14	NA	NA	18	76944982	ATP9B	1
18:76945115:C:T	eQTLcatalogue	Fairfax_2014_IFN24	ENSG00000166377	C	4.33909e-17	-0.145411	2.16954e-13	T	+	18	76945115	ATP9B	1
18:76947358:C:T	eQTLcatalogue	Fairfax_2014_IFN24	ENSG00000166377	C	1.83471e-10	-0.124033	9.17355e-07	T	+	18	76947358	ATP9B	1
18:76947944:G:T	eQTLcatalogue	Fairfax_2014_IFN24	ENSG00000166377	T	1.85989e-10	-0.124007	9.29945e-07	G	+	18	76947944	ATP9B	1
18:76948847:C:T	eQTLcatalogue	Fairfax_2014_IFN24	ENSG00000166377	T	1.96402e-10	-0.124118	9.8201e-07	C	+	18	76948847	ATP9B	1
18:76949344:C:CA	eQTLcatalogue	Fairfax_2014_IFN24	ENSG00000166377	C	2.21725e-10	-0.125877	1.10862e-06	NA	NA	18	76949344	ATP9B	1
18:76950363:C:T	eQTLcatalogue	Fairfax_2014_IFN24	ENSG00000166377	C	2.15426e-10	-0.124204	1.07713e-06	T	+	18	76950363	ATP9B	1
18:76784205:A:G	eQTLcatalogue	Fairfax_2014_LPS24	ENSG00000166377	A	5.34181e-27	0.241363	2.67091e-23	A	+	18	76784205	ATP9B	1
18:76784486:C:CATACAT	eQTLcatalogue	Fairfax_2014_LPS24	ENSG00000166377	CATACAT	5.92839e-27	0.240881	2.9642e-23	NA	NA	18	76784486	ATP9B	1
18:76785505:A:G	eQTLcatalogue	Fairfax_2014_LPS24	ENSG00000166377	A	8.58682e-27	0.23972	4.29341e-23	A	+	18	76785505	ATP9B	1
18:76787149:C:T	eQTLcatalogue	Fairfax_2014_LPS24	ENSG00000166377	C	7.89817e-27	0.240036	3.94908e-23	C	+	18	76787149	ATP9B	1
18:76788677:A:C	eQTLcatalogue	Fairfax_2014_LPS24	ENSG00000166377	A	1.81293e-26	0.238286	9.06465e-23	A	+	18	76788677	ATP9B	1
18:76788950:A:G	eQTLcatalogue	Fairfax_2014_LPS24	ENSG00000166377	G	7.4017e-27	0.240417	3.70085e-23	G	+	18	76788950	ATP9B	1
18:76791547:A:G	eQTLcatalogue	Fairfax_2014_LPS24	ENSG00000166377	G	6.70911e-27	0.240701	3.35456e-23	G	+	18	76791547	ATP9B	1
18:76792107:A:G	eQTLcatalogue	Fairfax_2014_LPS24	ENSG00000166377	G	6.56988e-27	0.240786	3.28494e-23	G	+	18	76792107	ATP9B	1
18:76792749:C:T	eQTLcatalogue	Fairfax_2014_LPS24	ENSG00000166377	C	1.00642e-26	0.240936	5.0321e-23	C	+	18	76792749	ATP9B	1
18:76792759:C:T	eQTLcatalogue	Fairfax_2014_LPS24	ENSG00000166377	C	6.47693e-27	0.240923	3.23847e-23	C	+	18	76792759	ATP9B	1
18:76793050:C:T	eQTLcatalogue	Fairfax_2014_LPS24	ENSG00000166377	C	5.75497e-27	0.241136	2.87748e-23	C	+	18	76793050	ATP9B	1
18:76796981:A:G	eQTLcatalogue	Fairfax_2014_LPS24	ENSG00000166377	A	1.52416e-27	0.245387	7.6208e-24	NA	NA	18	76796981	ATP9B	1
18:76798090:C:G	eQTLcatalogue	Fairfax_2014_LPS24	ENSG00000166377	G	3.4232e-27	0.242355	1.7116e-23	G	+	18	76798090	ATP9B	1
18:76801306:A:G	eQTLcatalogue	Fairfax_2014_LPS24	ENSG00000166377	G	1.85473e-27	0.243678	9.27365e-24	G	+	18	76801306	ATP9B	1
18:76805364:C:T	eQTLcatalogue	Fairfax_2014_LPS24	ENSG00000166377	T	6.11357e-28	0.245962	3.05678e-24	T	+	18	76805364	ATP9B	1
18:76806839:A:G	eQTLcatalogue	Fairfax_2014_LPS24	ENSG00000166377	G	7.38317e-28	0.245671	3.69158e-24	G	+	18	76806839	ATP9B	1
18:76807185:C:T	eQTLcatalogue	Fairfax_2014_LPS24	ENSG00000166377	C	1.53211e-27	0.245042	7.66055e-24	C	+	18	76807185	ATP9B	1
18:76807734:C:T	eQTLcatalogue	Fairfax_2014_LPS24	ENSG00000166377	T	6.13286e-26	0.242272	3.06643e-22	T	+	18	76807734	ATP9B	1
18:76807781:A:G	eQTLcatalogue	Fairfax_2014_LPS24	ENSG00000166377	G	8.84139e-14	0.187581	4.42069e-10	G	+	18	76807781	ATP9B	1
18:76808881:A:G	eQTLcatalogue	Fairfax_2014_LPS24	ENSG00000166377	G	1.29976e-07	-0.150852	0.00064988	A	+	18	76808881	ATP9B	1
18:76810340:T:TAATA	eQTLcatalogue	Fairfax_2014_LPS24	ENSG00000166377	T	1.8913e-07	-0.150069	0.00094565	NA	NA	18	76810340	ATP9B	1
18:76812450:C:T	eQTLcatalogue	Fairfax_2014_LPS24	ENSG00000166377	C	9.88345e-16	-0.20328	4.94172e-12	T	+	18	76812450	ATP9B	1
18:76813338:A:G	eQTLcatalogue	Fairfax_2014_LPS24	ENSG00000166377	G	2.61573e-07	-0.147402	0.00130787	A	+	18	76813338	ATP9B	1
18:76814582:C:T	eQTLcatalogue	Fairfax_2014_LPS24	ENSG00000166377	T	7.43649e-08	-0.163016	0.000371824	C	+	18	76814582	ATP9B	1
18:76814764:C:T	eQTLcatalogue	Fairfax_2014_LPS24	ENSG00000166377	C	7.45455e-08	-0.163014	0.000372728	T	+	18	76814764	ATP9B	1
18:76817221:A:G	eQTLcatalogue	Fairfax_2014_LPS24	ENSG00000166377	G	2.74049e-07	-0.147327	0.00137025	A	+	18	76817221	ATP9B	1
18:76817760:A:G	eQTLcatalogue	Fairfax_2014_LPS24	ENSG00000166377	G	2.69461e-07	-0.1474	0.00134731	A	+	18	76817760	ATP9B	1
18:76818154:C:T	eQTLcatalogue	Fairfax_2014_LPS24	ENSG00000166377	T	1.10751e-07	-0.161971	0.000553755	C	+	18	76818154	ATP9B	1
18:76818160:C:G	eQTLcatalogue	Fairfax_2014_LPS24	ENSG00000166377	C	3.92657e-07	-0.146101	0.00196329	G	+	18	76818160	ATP9B	1
18:76818201:C:G	eQTLcatalogue	Fairfax_2014_LPS24	ENSG00000166377	G	3.81827e-07	-0.146229	0.00190913	C	+	18	76818201	ATP9B	1
18:76818661:A:G	eQTLcatalogue	Fairfax_2014_LPS24	ENSG00000166377	A	2.75649e-07	0.147345	0.00137825	A	+	18	76818661	ATP9B	1
18:76819227:C:T	eQTLcatalogue	Fairfax_2014_LPS24	ENSG00000166377	C	7.63773e-08	-0.163162	0.000381887	T	+	18	76819227	ATP9B	1
18:76819843:A:T	eQTLcatalogue	Fairfax_2014_LPS24	ENSG00000166377	T	2.24102e-16	0.203323	1.12051e-12	T	+	18	76819843	ATP9B	1
18:76826317:G:T	eQTLcatalogue	Fairfax_2014_LPS24	ENSG00000166377	G	1.75186e-07	-0.149859	0.00087593	T	+	18	76826317	ATP9B	1
18:76829525:A:G	eQTLcatalogue	Fairfax_2014_LPS24	ENSG00000166377	A	1.74123e-07	-0.149959	0.000870615	G	+	18	76829525	ATP9B	1
18:76829773:C:T	eQTLcatalogue	Fairfax_2014_LPS24	ENSG00000166377	C	1.73722e-07	-0.149974	0.00086861	T	+	18	76829773	ATP9B	1
18:76830691:C:CAT	eQTLcatalogue	Fairfax_2014_LPS24	ENSG00000166377	CAT	1.73466e-07	-0.149989	0.00086733	NA	NA	18	76830691	ATP9B	1
18:76833114:A:G	eQTLcatalogue	Fairfax_2014_LPS24	ENSG00000166377	G	3.2025e-07	-0.145739	0.00160125	A	+	18	76833114	ATP9B	1
18:76834267:A:G	eQTLcatalogue	Fairfax_2014_LPS24	ENSG00000166377	G	1.66734e-07	-0.15017	0.00083367	A	+	18	76834267	ATP9B	1
18:76837249:C:T	eQTLcatalogue	Fairfax_2014_LPS24	ENSG00000166377	C	1.69876e-07	-0.150164	0.00084938	T	+	18	76837249	ATP9B	1
18:76838877:A:G	eQTLcatalogue	Fairfax_2014_LPS24	ENSG00000166377	G	1.66498e-07	-0.150216	0.00083249	A	+	18	76838877	ATP9B	1
18:76842460:A:G	eQTLcatalogue	Fairfax_2014_LPS24	ENSG00000166377	G	1.79682e-07	-0.150027	0.00089841	A	+	18	76842460	ATP9B	1
18:76842644:C:T	eQTLcatalogue	Fairfax_2014_LPS24	ENSG00000166377	C	1.80281e-07	-0.150017	0.000901405	T	+	18	76842644	ATP9B	1
18:76843314:C:G	eQTLcatalogue	Fairfax_2014_LPS24	ENSG00000166377	C	1.81728e-07	-0.150012	0.00090864	G	+	18	76843314	ATP9B	1
18:76848355:A:G	eQTLcatalogue	Fairfax_2014_LPS24	ENSG00000166377	G	1.89186e-07	-0.149931	0.00094593	A	+	18	76848355	ATP9B	1
18:76849822:A:T	eQTLcatalogue	Fairfax_2014_LPS24	ENSG00000166377	T	1.94937e-07	-0.149833	0.000974685	A	+	18	76849822	ATP9B	1
18:76850408:C:G	eQTLcatalogue	Fairfax_2014_LPS24	ENSG00000166377	C	1.93596e-07	-0.149867	0.00096798	G	+	18	76850408	ATP9B	1
18:76854395:C:G	eQTLcatalogue	Fairfax_2014_LPS24	ENSG00000166377	G	1.72831e-07	-0.150586	0.000864155	C	+	18	76854395	ATP9B	1
18:76859171:C:G	eQTLcatalogue	Fairfax_2014_LPS24	ENSG00000166377	G	1.98074e-07	-0.149752	0.00099037	C	+	18	76859171	ATP9B	1
18:76860059:A:G	eQTLcatalogue	Fairfax_2014_LPS24	ENSG00000166377	G	2.18302e-07	-0.149272	0.00109151	A	+	18	76860059	ATP9B	1
18:76860568:A:G	eQTLcatalogue	Fairfax_2014_LPS24	ENSG00000166377	A	1.97816e-07	-0.149733	0.00098908	G	+	18	76860568	ATP9B	1
18:76862008:C:T	eQTLcatalogue	Fairfax_2014_LPS24	ENSG00000166377	C	1.97519e-07	-0.14972	0.000987595	T	+	18	76862008	ATP9B	1
18:76865731:A:T	eQTLcatalogue	Fairfax_2014_LPS24	ENSG00000166377	A	2.00871e-07	-0.149649	0.00100435	T	+	18	76865731	ATP9B	1
18:76867452:A:G	eQTLcatalogue	Fairfax_2014_LPS24	ENSG00000166377	A	1.90485e-07	-0.149728	0.000952425	G	+	18	76867452	ATP9B	1
18:76870831:A:G	eQTLcatalogue	Fairfax_2014_LPS24	ENSG00000166377	A	1.86553e-07	-0.149743	0.000932765	G	+	18	76870831	ATP9B	1
18:76872238:A:G	eQTLcatalogue	Fairfax_2014_LPS24	ENSG00000166377	G	2.28226e-07	-0.148763	0.00114113	A	+	18	76872238	ATP9B	1
18:76874460:C:T	eQTLcatalogue	Fairfax_2014_LPS24	ENSG00000166377	C	1.84294e-07	-0.149729	0.00092147	T	+	18	76874460	ATP9B	1
18:76875452:C:T	eQTLcatalogue	Fairfax_2014_LPS24	ENSG00000166377	T	1.88124e-07	-0.149825	0.00094062	NA	NA	18	76875452	ATP9B	1
18:76876872:A:T	eQTLcatalogue	Fairfax_2014_LPS24	ENSG00000166377	T	1.84069e-07	-0.149702	0.000920345	NA	NA	18	76876872	ATP9B	1
18:76877915:A:G	eQTLcatalogue	Fairfax_2014_LPS24	ENSG00000166377	A	1.8694e-07	-0.14962	0.0009347	G	+	18	76877915	ATP9B	1
18:76887699:A:G	eQTLcatalogue	Fairfax_2014_LPS24	ENSG00000166377	G	1.79417e-07	-0.149628	0.000897085	A	+	18	76887699	ATP9B	1
18:76887893:C:T	eQTLcatalogue	Fairfax_2014_LPS24	ENSG00000166377	C	1.4224e-07	-0.15088	0.0007112	T	+	18	76887893	ATP9B	1
18:76888590:C:T	eQTLcatalogue	Fairfax_2014_LPS24	ENSG00000166377	C	1.43194e-07	-0.150863	0.00071597	T	+	18	76888590	ATP9B	1
18:76888928:C:T	eQTLcatalogue	Fairfax_2014_LPS24	ENSG00000166377	T	1.42957e-07	-0.15097	0.000714785	C	+	18	76888928	ATP9B	1
18:76889938:C:T	eQTLcatalogue	Fairfax_2014_LPS24	ENSG00000166377	C	1.88604e-07	-0.149498	0.00094302	T	+	18	76889938	ATP9B	1
18:76889962:A:G	eQTLcatalogue	Fairfax_2014_LPS24	ENSG00000166377	A	1.49541e-07	-0.150717	0.000747705	G	+	18	76889962	ATP9B	1
18:76890119:A:G	eQTLcatalogue	Fairfax_2014_LPS24	ENSG00000166377	A	1.88912e-07	-0.149499	0.00094456	G	+	18	76890119	ATP9B	1
18:76890199:A:G	eQTLcatalogue	Fairfax_2014_LPS24	ENSG00000166377	G	1.50109e-07	-0.150711	0.000750545	A	+	18	76890199	ATP9B	1
18:76890251:A:G	eQTLcatalogue	Fairfax_2014_LPS24	ENSG00000166377	G	1.50116e-07	-0.150713	0.00075058	A	+	18	76890251	ATP9B	1
18:76890509:G:GGA	eQTLcatalogue	Fairfax_2014_LPS24	ENSG00000166377	G	1.61409e-07	-0.15083	0.000807045	NA	NA	18	76890509	ATP9B	1
18:76891893:A:G	eQTLcatalogue	Fairfax_2014_LPS24	ENSG00000166377	G	1.5221e-07	-0.150687	0.00076105	A	+	18	76891893	ATP9B	1
18:76891947:A:G	eQTLcatalogue	Fairfax_2014_LPS24	ENSG00000166377	A	1.5224e-07	-0.150687	0.0007612	G	+	18	76891947	ATP9B	1
18:76892158:G:GT	eQTLcatalogue	Fairfax_2014_LPS24	ENSG00000166377	GT	1.9211e-07	-0.149473	0.00096055	NA	NA	18	76892158	ATP9B	1
18:76892246:A:T	eQTLcatalogue	Fairfax_2014_LPS24	ENSG00000166377	T	1.92357e-07	-0.149471	0.000961785	A	+	18	76892246	ATP9B	1
18:76893422:C:T	eQTLcatalogue	Fairfax_2014_LPS24	ENSG00000166377	C	1.9523e-07	-0.149418	0.00097615	T	+	18	76893422	ATP9B	1
18:76893805:C:G	eQTLcatalogue	Fairfax_2014_LPS24	ENSG00000166377	G	1.56696e-07	-0.150592	0.00078348	C	+	18	76893805	ATP9B	1
18:76894710:T:TTATC	eQTLcatalogue	Fairfax_2014_LPS24	ENSG00000166377	TTATC	2.04645e-07	-0.14932	0.00102323	NA	NA	18	76894710	ATP9B	1
18:76895796:C:T	eQTLcatalogue	Fairfax_2014_LPS24	ENSG00000166377	C	1.54144e-07	-0.150662	0.00077072	T	+	18	76895796	ATP9B	1
18:76895869:C:T	eQTLcatalogue	Fairfax_2014_LPS24	ENSG00000166377	C	1.64157e-07	-0.150495	0.000820785	T	+	18	76895869	ATP9B	1
18:76895918:C:T	eQTLcatalogue	Fairfax_2014_LPS24	ENSG00000166377	C	1.94078e-07	-0.149458	0.00097039	T	+	18	76895918	ATP9B	1
18:76896590:A:G	eQTLcatalogue	Fairfax_2014_LPS24	ENSG00000166377	G	1.94558e-07	-0.149454	0.00097279	A	+	18	76896590	ATP9B	1
18:76897122:C:G	eQTLcatalogue	Fairfax_2014_LPS24	ENSG00000166377	G	1.9769e-07	-0.149457	0.00098845	C	+	18	76897122	ATP9B	1
18:76897458:A:G	eQTLcatalogue	Fairfax_2014_LPS24	ENSG00000166377	G	1.97836e-07	-0.149408	0.00098918	A	+	18	76897458	ATP9B	1
18:76898827:C:CATAGACTG	eQTLcatalogue	Fairfax_2014_LPS24	ENSG00000166377	CATAGACTG	1.99072e-07	-0.149364	0.00099536	NA	NA	18	76898827	ATP9B	1
18:76900295:C:T	eQTLcatalogue	Fairfax_2014_LPS24	ENSG00000166377	T	2.05887e-07	-0.149243	0.00102943	C	+	18	76900295	ATP9B	1
18:76901223:A:C	eQTLcatalogue	Fairfax_2014_LPS24	ENSG00000166377	A	2.08279e-07	-0.149199	0.0010414	C	+	18	76901223	ATP9B	1
18:76906357:C:G	eQTLcatalogue	Fairfax_2014_LPS24	ENSG00000166377	C	2.85943e-07	-0.147722	0.00142972	NA	NA	18	76906357	ATP9B	1
18:76907334:G:T	eQTLcatalogue	Fairfax_2014_LPS24	ENSG00000166377	G	2.02408e-07	-0.149336	0.00101204	T	+	18	76907334	ATP9B	1
18:76908126:C:T	eQTLcatalogue	Fairfax_2014_LPS24	ENSG00000166377	C	2.02561e-07	-0.149329	0.00101281	T	+	18	76908126	ATP9B	1
18:76908454:A:G	eQTLcatalogue	Fairfax_2014_LPS24	ENSG00000166377	A	2.02151e-07	-0.149339	0.00101075	G	+	18	76908454	ATP9B	1
18:76910760:C:T	eQTLcatalogue	Fairfax_2014_LPS24	ENSG00000166377	C	3.10986e-16	-0.202442	1.55493e-12	T	+	18	76910760	ATP9B	1
18:76914129:A:AT	eQTLcatalogue	Fairfax_2014_LPS24	ENSG00000166377	AT	5.27278e-16	-0.211708	2.63639e-12	NA	NA	18	76914129	ATP9B	1
18:76916427:C:G	eQTLcatalogue	Fairfax_2014_LPS24	ENSG00000166377	G	2.9891e-16	-0.202534	1.49455e-12	C	+	18	76916427	ATP9B	1
18:76917056:A:G	eQTLcatalogue	Fairfax_2014_LPS24	ENSG00000166377	A	1.96331e-07	-0.149452	0.000981655	G	+	18	76917056	ATP9B	1
18:76920205:A:G	eQTLcatalogue	Fairfax_2014_LPS24	ENSG00000166377	G	1.91646e-07	-0.149526	0.00095823	A	+	18	76920205	ATP9B	1
18:76922911:A:G	eQTLcatalogue	Fairfax_2014_LPS24	ENSG00000166377	A	1.88087e-07	-0.149564	0.000940435	G	+	18	76922911	ATP9B	1
18:76928126:A:G	eQTLcatalogue	Fairfax_2014_LPS24	ENSG00000166377	A	1.77514e-07	-0.149634	0.00088757	G	+	18	76928126	ATP9B	1
18:76928989:A:G	eQTLcatalogue	Fairfax_2014_LPS24	ENSG00000166377	G	1.7446e-07	-0.149668	0.0008723	A	+	18	76928989	ATP9B	1
18:76929857:C:G	eQTLcatalogue	Fairfax_2014_LPS24	ENSG00000166377	C	1.4158e-16	-0.204408	7.079e-13	G	+	18	76929857	ATP9B	1
18:76930914:C:T	eQTLcatalogue	Fairfax_2014_LPS24	ENSG00000166377	C	1.71277e-07	-0.149717	0.000856385	T	+	18	76930914	ATP9B	1
18:76931119:G:T	eQTLcatalogue	Fairfax_2014_LPS24	ENSG00000166377	T	1.71458e-07	-0.149675	0.00085729	G	+	18	76931119	ATP9B	1
18:76932463:C:G	eQTLcatalogue	Fairfax_2014_LPS24	ENSG00000166377	C	1.30522e-23	-0.243079	6.5261e-20	NA	NA	18	76932463	ATP9B	1
18:76932673:A:C	eQTLcatalogue	Fairfax_2014_LPS24	ENSG00000166377	C	1.66729e-07	-0.149719	0.000833645	A	+	18	76932673	ATP9B	1
18:76933569:C:T	eQTLcatalogue	Fairfax_2014_LPS24	ENSG00000166377	T	1.64039e-07	-0.149748	0.000820195	C	+	18	76933569	ATP9B	1
18:76934577:C:CTCTT	eQTLcatalogue	Fairfax_2014_LPS24	ENSG00000166377	CTCTT	1.59404e-07	-0.14982	0.00079702	NA	NA	18	76934577	ATP9B	1
18:76937634:A:T	eQTLcatalogue	Fairfax_2014_LPS24	ENSG00000166377	T	1.48453e-07	-0.149778	0.000742265	A	+	18	76937634	ATP9B	1
18:76944374:G:T	eQTLcatalogue	Fairfax_2014_LPS24	ENSG00000166377	T	1.1221e-07	-0.151421	0.00056105	G	+	18	76944374	ATP9B	1
18:76944982:G:GA	eQTLcatalogue	Fairfax_2014_LPS24	ENSG00000166377	GA	1.28667e-14	-0.1951	6.43335e-11	NA	NA	18	76944982	ATP9B	1
18:76945115:C:T	eQTLcatalogue	Fairfax_2014_LPS24	ENSG00000166377	C	7.54877e-19	-0.215804	3.77439e-15	T	+	18	76945115	ATP9B	1
18:76947358:C:T	eQTLcatalogue	Fairfax_2014_LPS24	ENSG00000166377	C	6.2716e-08	-0.154666	0.00031358	T	+	18	76947358	ATP9B	1
18:76947944:G:T	eQTLcatalogue	Fairfax_2014_LPS24	ENSG00000166377	T	6.48705e-08	-0.154467	0.000324352	G	+	18	76947944	ATP9B	1
18:76948847:C:T	eQTLcatalogue	Fairfax_2014_LPS24	ENSG00000166377	T	5.32045e-08	-0.155752	0.000266022	C	+	18	76948847	ATP9B	1
18:76949344:C:CA	eQTLcatalogue	Fairfax_2014_LPS24	ENSG00000166377	C	1.45607e-07	-0.15306	0.000728035	NA	NA	18	76949344	ATP9B	1
18:76950363:C:T	eQTLcatalogue	Fairfax_2014_LPS24	ENSG00000166377	C	8.38555e-08	-0.153942	0.000419278	T	+	18	76950363	ATP9B	1
18:76784205:A:G	eQTLcatalogue	Fairfax_2014_LPS2	ENSG00000166377	A	2.36119e-17	0.189633	1.18059e-13	A	+	18	76784205	ATP9B	1
18:76784486:C:CATACAT	eQTLcatalogue	Fairfax_2014_LPS2	ENSG00000166377	CATACAT	2.25623e-17	0.189504	1.12811e-13	NA	NA	18	76784486	ATP9B	1
18:76785505:A:G	eQTLcatalogue	Fairfax_2014_LPS2	ENSG00000166377	A	1.94102e-17	0.189354	9.7051e-14	A	+	18	76785505	ATP9B	1
18:76787149:C:T	eQTLcatalogue	Fairfax_2014_LPS2	ENSG00000166377	C	1.82534e-17	0.189636	9.1267e-14	C	+	18	76787149	ATP9B	1
18:76788677:A:C	eQTLcatalogue	Fairfax_2014_LPS2	ENSG00000166377	A	1.51828e-17	0.19023	7.5914e-14	A	+	18	76788677	ATP9B	1
18:76788950:A:G	eQTLcatalogue	Fairfax_2014_LPS2	ENSG00000166377	G	1.72492e-17	0.189981	8.6246e-14	G	+	18	76788950	ATP9B	1
18:76791547:A:G	eQTLcatalogue	Fairfax_2014_LPS2	ENSG00000166377	G	1.61089e-17	0.190215	8.05445e-14	G	+	18	76791547	ATP9B	1
18:76792107:A:G	eQTLcatalogue	Fairfax_2014_LPS2	ENSG00000166377	G	1.58246e-17	0.190291	7.9123e-14	G	+	18	76792107	ATP9B	1
18:76792749:C:T	eQTLcatalogue	Fairfax_2014_LPS2	ENSG00000166377	C	1.59024e-17	0.190409	7.9512e-14	C	+	18	76792749	ATP9B	1
18:76792759:C:T	eQTLcatalogue	Fairfax_2014_LPS2	ENSG00000166377	C	1.59527e-17	0.19037	7.97635e-14	C	+	18	76792759	ATP9B	1
18:76793050:C:T	eQTLcatalogue	Fairfax_2014_LPS2	ENSG00000166377	C	1.5257e-17	0.190451	7.6285e-14	C	+	18	76793050	ATP9B	1
18:76796981:A:G	eQTLcatalogue	Fairfax_2014_LPS2	ENSG00000166377	A	2.24065e-17	0.191665	1.12033e-13	NA	NA	18	76796981	ATP9B	1
18:76798090:C:G	eQTLcatalogue	Fairfax_2014_LPS2	ENSG00000166377	G	1.38504e-17	0.190894	6.9252e-14	G	+	18	76798090	ATP9B	1
18:76801306:A:G	eQTLcatalogue	Fairfax_2014_LPS2	ENSG00000166377	G	1.23048e-17	0.191395	6.1524e-14	G	+	18	76801306	ATP9B	1
18:76805364:C:T	eQTLcatalogue	Fairfax_2014_LPS2	ENSG00000166377	T	1.05401e-17	0.192227	5.27005e-14	T	+	18	76805364	ATP9B	1
18:76806839:A:G	eQTLcatalogue	Fairfax_2014_LPS2	ENSG00000166377	G	9.71196e-18	0.192574	4.85598e-14	G	+	18	76806839	ATP9B	1
18:76807185:C:T	eQTLcatalogue	Fairfax_2014_LPS2	ENSG00000166377	C	4.83499e-18	0.194468	2.4175e-14	C	+	18	76807185	ATP9B	1
18:76807734:C:T	eQTLcatalogue	Fairfax_2014_LPS2	ENSG00000166377	T	2.51904e-17	0.194898	1.25952e-13	T	+	18	76807734	ATP9B	1
18:76807781:A:G	eQTLcatalogue	Fairfax_2014_LPS2	ENSG00000166377	G	5.54214e-11	0.162024	2.77107e-07	G	+	18	76807781	ATP9B	1
18:76808881:A:G	eQTLcatalogue	Fairfax_2014_LPS2	ENSG00000166377	G	2.0067e-07	-0.147252	0.00100335	A	+	18	76808881	ATP9B	1
18:76810340:T:TAATA	eQTLcatalogue	Fairfax_2014_LPS2	ENSG00000166377	T	2.92404e-07	-0.146366	0.00146202	NA	NA	18	76810340	ATP9B	1
18:76812450:C:T	eQTLcatalogue	Fairfax_2014_LPS2	ENSG00000166377	C	9.7498e-13	-0.180825	4.8749e-09	T	+	18	76812450	ATP9B	1
18:76813338:A:G	eQTLcatalogue	Fairfax_2014_LPS2	ENSG00000166377	G	9.14489e-08	-0.150506	0.000457245	A	+	18	76813338	ATP9B	1
18:76814582:C:T	eQTLcatalogue	Fairfax_2014_LPS2	ENSG00000166377	T	3.4671e-07	-0.154793	0.00173355	C	+	18	76814582	ATP9B	1
18:76814764:C:T	eQTLcatalogue	Fairfax_2014_LPS2	ENSG00000166377	C	3.46861e-07	-0.154796	0.00173431	T	+	18	76814764	ATP9B	1
18:76817221:A:G	eQTLcatalogue	Fairfax_2014_LPS2	ENSG00000166377	G	9.37668e-08	-0.150512	0.000468834	A	+	18	76817221	ATP9B	1
18:76817760:A:G	eQTLcatalogue	Fairfax_2014_LPS2	ENSG00000166377	G	9.13362e-08	-0.150656	0.000456681	A	+	18	76817760	ATP9B	1
18:76818154:C:T	eQTLcatalogue	Fairfax_2014_LPS2	ENSG00000166377	T	4.39484e-07	-0.154431	0.00219742	C	+	18	76818154	ATP9B	1
18:76818160:C:G	eQTLcatalogue	Fairfax_2014_LPS2	ENSG00000166377	C	1.16747e-07	-0.150081	0.000583735	G	+	18	76818160	ATP9B	1
18:76818201:C:G	eQTLcatalogue	Fairfax_2014_LPS2	ENSG00000166377	G	1.12474e-07	-0.150234	0.00056237	C	+	18	76818201	ATP9B	1
18:76818661:A:G	eQTLcatalogue	Fairfax_2014_LPS2	ENSG00000166377	A	9.29866e-08	0.150601	0.000464933	A	+	18	76818661	ATP9B	1
18:76819227:C:T	eQTLcatalogue	Fairfax_2014_LPS2	ENSG00000166377	C	3.50339e-07	-0.155005	0.0017517	T	+	18	76819227	ATP9B	1
18:76819843:A:T	eQTLcatalogue	Fairfax_2014_LPS2	ENSG00000166377	T	2.1674e-14	0.189674	1.0837e-10	T	+	18	76819843	ATP9B	1
18:76826317:G:T	eQTLcatalogue	Fairfax_2014_LPS2	ENSG00000166377	G	8.23554e-08	-0.151376	0.000411777	T	+	18	76826317	ATP9B	1
18:76829525:A:G	eQTLcatalogue	Fairfax_2014_LPS2	ENSG00000166377	A	8.19127e-08	-0.151472	0.000409564	G	+	18	76829525	ATP9B	1
18:76829773:C:T	eQTLcatalogue	Fairfax_2014_LPS2	ENSG00000166377	C	8.17534e-08	-0.151487	0.000408767	T	+	18	76829773	ATP9B	1
18:76830691:C:CAT	eQTLcatalogue	Fairfax_2014_LPS2	ENSG00000166377	CAT	8.17301e-08	-0.151497	0.000408651	NA	NA	18	76830691	ATP9B	1
18:76833114:A:G	eQTLcatalogue	Fairfax_2014_LPS2	ENSG00000166377	G	1.69802e-07	-0.14653	0.00084901	A	+	18	76833114	ATP9B	1
18:76834267:A:G	eQTLcatalogue	Fairfax_2014_LPS2	ENSG00000166377	G	7.93505e-08	-0.151616	0.000396753	A	+	18	76834267	ATP9B	1
18:76837249:C:T	eQTLcatalogue	Fairfax_2014_LPS2	ENSG00000166377	C	7.59594e-08	-0.151993	0.000379797	T	+	18	76837249	ATP9B	1
18:76838877:A:G	eQTLcatalogue	Fairfax_2014_LPS2	ENSG00000166377	G	7.90411e-08	-0.151675	0.000395206	A	+	18	76838877	ATP9B	1
18:76842460:A:G	eQTLcatalogue	Fairfax_2014_LPS2	ENSG00000166377	G	8.3765e-08	-0.151597	0.000418825	A	+	18	76842460	ATP9B	1
18:76842644:C:T	eQTLcatalogue	Fairfax_2014_LPS2	ENSG00000166377	C	8.38408e-08	-0.1516	0.000419204	T	+	18	76842644	ATP9B	1
18:76843314:C:G	eQTLcatalogue	Fairfax_2014_LPS2	ENSG00000166377	C	8.4112e-08	-0.151629	0.00042056	G	+	18	76843314	ATP9B	1
18:76848355:A:G	eQTLcatalogue	Fairfax_2014_LPS2	ENSG00000166377	G	8.70358e-08	-0.15159	0.000435179	A	+	18	76848355	ATP9B	1
18:76849822:A:T	eQTLcatalogue	Fairfax_2014_LPS2	ENSG00000166377	T	8.89008e-08	-0.151561	0.000444504	A	+	18	76849822	ATP9B	1
18:76850408:C:G	eQTLcatalogue	Fairfax_2014_LPS2	ENSG00000166377	C	8.86392e-08	-0.151575	0.000443196	G	+	18	76850408	ATP9B	1
18:76854395:C:G	eQTLcatalogue	Fairfax_2014_LPS2	ENSG00000166377	G	8.61713e-08	-0.151938	0.000430857	C	+	18	76854395	ATP9B	1
18:76859171:C:G	eQTLcatalogue	Fairfax_2014_LPS2	ENSG00000166377	G	9.04235e-08	-0.151472	0.000452117	C	+	18	76859171	ATP9B	1
18:76860059:A:G	eQTLcatalogue	Fairfax_2014_LPS2	ENSG00000166377	G	2.98487e-07	-0.145629	0.00149243	A	+	18	76860059	ATP9B	1
18:76860568:A:G	eQTLcatalogue	Fairfax_2014_LPS2	ENSG00000166377	A	9.0191e-08	-0.151457	0.000450955	G	+	18	76860568	ATP9B	1
18:76862008:C:T	eQTLcatalogue	Fairfax_2014_LPS2	ENSG00000166377	C	9.06373e-08	-0.151415	0.000453186	T	+	18	76862008	ATP9B	1
18:76865731:A:T	eQTLcatalogue	Fairfax_2014_LPS2	ENSG00000166377	A	9.22726e-08	-0.151352	0.000461363	T	+	18	76865731	ATP9B	1
18:76867452:A:G	eQTLcatalogue	Fairfax_2014_LPS2	ENSG00000166377	A	8.8814e-08	-0.151332	0.00044407	G	+	18	76867452	ATP9B	1
18:76870831:A:G	eQTLcatalogue	Fairfax_2014_LPS2	ENSG00000166377	A	8.74356e-08	-0.151314	0.000437178	G	+	18	76870831	ATP9B	1
18:76872238:A:G	eQTLcatalogue	Fairfax_2014_LPS2	ENSG00000166377	G	5.91995e-08	-0.153237	0.000295997	A	+	18	76872238	ATP9B	1
18:76874460:C:T	eQTLcatalogue	Fairfax_2014_LPS2	ENSG00000166377	C	8.64907e-08	-0.151287	0.000432454	T	+	18	76874460	ATP9B	1
18:76875452:C:T	eQTLcatalogue	Fairfax_2014_LPS2	ENSG00000166377	T	8.86684e-08	-0.15137	0.000443342	NA	NA	18	76875452	ATP9B	1
18:76876872:A:T	eQTLcatalogue	Fairfax_2014_LPS2	ENSG00000166377	T	8.56986e-08	-0.151299	0.000428493	NA	NA	18	76876872	ATP9B	1
18:76877915:A:G	eQTLcatalogue	Fairfax_2014_LPS2	ENSG00000166377	A	8.63893e-08	-0.15126	0.000431947	G	+	18	76877915	ATP9B	1
18:76887699:A:G	eQTLcatalogue	Fairfax_2014_LPS2	ENSG00000166377	G	8.37489e-08	-0.151217	0.000418744	A	+	18	76887699	ATP9B	1
18:76887893:C:T	eQTLcatalogue	Fairfax_2014_LPS2	ENSG00000166377	C	1.13542e-07	-0.149921	0.00056771	T	+	18	76887893	ATP9B	1
18:76888590:C:T	eQTLcatalogue	Fairfax_2014_LPS2	ENSG00000166377	C	1.1409e-07	-0.149915	0.00057045	T	+	18	76888590	ATP9B	1
18:76888928:C:T	eQTLcatalogue	Fairfax_2014_LPS2	ENSG00000166377	T	1.0975e-07	-0.150213	0.00054875	C	+	18	76888928	ATP9B	1
18:76889938:C:T	eQTLcatalogue	Fairfax_2014_LPS2	ENSG00000166377	C	8.6494e-08	-0.151184	0.00043247	T	+	18	76889938	ATP9B	1
18:76889962:A:G	eQTLcatalogue	Fairfax_2014_LPS2	ENSG00000166377	A	1.16575e-07	-0.149885	0.000582875	G	+	18	76889962	ATP9B	1
18:76890119:A:G	eQTLcatalogue	Fairfax_2014_LPS2	ENSG00000166377	A	8.68389e-08	-0.151176	0.000434194	G	+	18	76890119	ATP9B	1
18:76890199:A:G	eQTLcatalogue	Fairfax_2014_LPS2	ENSG00000166377	G	1.17087e-07	-0.14988	0.000585435	A	+	18	76890199	ATP9B	1
18:76890251:A:G	eQTLcatalogue	Fairfax_2014_LPS2	ENSG00000166377	G	1.1707e-07	-0.149884	0.00058535	A	+	18	76890251	ATP9B	1
18:76890509:G:GGA	eQTLcatalogue	Fairfax_2014_LPS2	ENSG00000166377	G	1.26244e-07	-0.150146	0.00063122	NA	NA	18	76890509	ATP9B	1
18:76891893:A:G	eQTLcatalogue	Fairfax_2014_LPS2	ENSG00000166377	G	1.17897e-07	-0.149891	0.000589485	A	+	18	76891893	ATP9B	1
18:76891947:A:G	eQTLcatalogue	Fairfax_2014_LPS2	ENSG00000166377	A	1.17989e-07	-0.149888	0.000589945	G	+	18	76891947	ATP9B	1
18:76892158:G:GT	eQTLcatalogue	Fairfax_2014_LPS2	ENSG00000166377	GT	8.81702e-08	-0.151163	0.000440851	NA	NA	18	76892158	ATP9B	1
18:76892246:A:T	eQTLcatalogue	Fairfax_2014_LPS2	ENSG00000166377	T	8.82658e-08	-0.151163	0.000441329	A	+	18	76892246	ATP9B	1
18:76893422:C:T	eQTLcatalogue	Fairfax_2014_LPS2	ENSG00000166377	C	8.90781e-08	-0.151137	0.000445391	T	+	18	76893422	ATP9B	1
18:76893805:C:G	eQTLcatalogue	Fairfax_2014_LPS2	ENSG00000166377	G	1.19658e-07	-0.149873	0.00059829	C	+	18	76893805	ATP9B	1
18:76894710:T:TTATC	eQTLcatalogue	Fairfax_2014_LPS2	ENSG00000166377	TTATC	8.82706e-08	-0.151186	0.000441353	NA	NA	18	76894710	ATP9B	1
18:76895796:C:T	eQTLcatalogue	Fairfax_2014_LPS2	ENSG00000166377	C	1.18922e-07	-0.149898	0.00059461	T	+	18	76895796	ATP9B	1
18:76895869:C:T	eQTLcatalogue	Fairfax_2014_LPS2	ENSG00000166377	C	1.18195e-07	-0.149938	0.000590975	T	+	18	76895869	ATP9B	1
18:76895918:C:T	eQTLcatalogue	Fairfax_2014_LPS2	ENSG00000166377	C	8.91899e-08	-0.151147	0.000445949	T	+	18	76895918	ATP9B	1
18:76896590:A:G	eQTLcatalogue	Fairfax_2014_LPS2	ENSG00000166377	G	8.92899e-08	-0.151145	0.000446449	A	+	18	76896590	ATP9B	1
18:76897122:C:G	eQTLcatalogue	Fairfax_2014_LPS2	ENSG00000166377	G	9.25303e-08	-0.15109	0.000462652	C	+	18	76897122	ATP9B	1
18:76897458:A:G	eQTLcatalogue	Fairfax_2014_LPS2	ENSG00000166377	G	9.07389e-08	-0.151116	0.000453694	A	+	18	76897458	ATP9B	1
18:76898827:C:CATAGACTG	eQTLcatalogue	Fairfax_2014_LPS2	ENSG00000166377	CATAGACTG	9.04265e-08	-0.151118	0.000452133	NA	NA	18	76898827	ATP9B	1
18:76900295:C:T	eQTLcatalogue	Fairfax_2014_LPS2	ENSG00000166377	T	9.22314e-08	-0.151076	0.000461157	C	+	18	76900295	ATP9B	1
18:76901223:A:C	eQTLcatalogue	Fairfax_2014_LPS2	ENSG00000166377	A	9.30054e-08	-0.151049	0.000465027	C	+	18	76901223	ATP9B	1
18:76906357:C:G	eQTLcatalogue	Fairfax_2014_LPS2	ENSG00000166377	C	8.17443e-08	-0.151808	0.000408722	NA	NA	18	76906357	ATP9B	1
18:76907334:G:T	eQTLcatalogue	Fairfax_2014_LPS2	ENSG00000166377	G	9.17512e-08	-0.151107	0.000458756	T	+	18	76907334	ATP9B	1
18:76908126:C:T	eQTLcatalogue	Fairfax_2014_LPS2	ENSG00000166377	C	9.16682e-08	-0.15111	0.000458341	T	+	18	76908126	ATP9B	1
18:76908454:A:G	eQTLcatalogue	Fairfax_2014_LPS2	ENSG00000166377	A	9.14937e-08	-0.151119	0.000457468	G	+	18	76908454	ATP9B	1
18:76910760:C:T	eQTLcatalogue	Fairfax_2014_LPS2	ENSG00000166377	C	1.61738e-14	-0.190365	8.0869e-11	T	+	18	76910760	ATP9B	1
18:76914129:A:AT	eQTLcatalogue	Fairfax_2014_LPS2	ENSG00000166377	AT	1.53671e-12	-0.186026	7.68355e-09	NA	NA	18	76914129	ATP9B	1
18:76916427:C:G	eQTLcatalogue	Fairfax_2014_LPS2	ENSG00000166377	G	1.54488e-14	-0.190539	7.7244e-11	C	+	18	76916427	ATP9B	1
18:76917056:A:G	eQTLcatalogue	Fairfax_2014_LPS2	ENSG00000166377	A	8.9181e-08	-0.151198	0.000445905	G	+	18	76917056	ATP9B	1
18:76920205:A:G	eQTLcatalogue	Fairfax_2014_LPS2	ENSG00000166377	G	8.78844e-08	-0.151222	0.000439422	A	+	18	76920205	ATP9B	1
18:76922911:A:G	eQTLcatalogue	Fairfax_2014_LPS2	ENSG00000166377	A	8.65308e-08	-0.151235	0.000432654	G	+	18	76922911	ATP9B	1
18:76928126:A:G	eQTLcatalogue	Fairfax_2014_LPS2	ENSG00000166377	A	8.26394e-08	-0.151212	0.000413197	G	+	18	76928126	ATP9B	1
18:76928989:A:G	eQTLcatalogue	Fairfax_2014_LPS2	ENSG00000166377	G	8.15956e-08	-0.151216	0.000407978	A	+	18	76928989	ATP9B	1
18:76929857:C:G	eQTLcatalogue	Fairfax_2014_LPS2	ENSG00000166377	C	1.58745e-14	-0.190511	7.93725e-11	G	+	18	76929857	ATP9B	1
18:76930914:C:T	eQTLcatalogue	Fairfax_2014_LPS2	ENSG00000166377	C	8.06957e-08	-0.151218	0.000403479	T	+	18	76930914	ATP9B	1
18:76931119:G:T	eQTLcatalogue	Fairfax_2014_LPS2	ENSG00000166377	T	8.02751e-08	-0.151211	0.000401376	G	+	18	76931119	ATP9B	1
18:76932463:C:G	eQTLcatalogue	Fairfax_2014_LPS2	ENSG00000166377	C	2.58082e-18	-0.213955	1.29041e-14	NA	NA	18	76932463	ATP9B	1
18:76932673:A:C	eQTLcatalogue	Fairfax_2014_LPS2	ENSG00000166377	C	7.85215e-08	-0.151214	0.000392608	A	+	18	76932673	ATP9B	1
18:76933569:C:T	eQTLcatalogue	Fairfax_2014_LPS2	ENSG00000166377	T	7.75491e-08	-0.151218	0.000387746	C	+	18	76933569	ATP9B	1
18:76934577:C:CTCTT	eQTLcatalogue	Fairfax_2014_LPS2	ENSG00000166377	CTCTT	7.9852e-08	-0.151272	0.00039926	NA	NA	18	76934577	ATP9B	1
18:76937634:A:T	eQTLcatalogue	Fairfax_2014_LPS2	ENSG00000166377	T	9.42687e-08	-0.150605	0.000471343	A	+	18	76937634	ATP9B	1
18:76944374:G:T	eQTLcatalogue	Fairfax_2014_LPS2	ENSG00000166377	T	7.29996e-08	-0.15212	0.000364998	G	+	18	76944374	ATP9B	1
18:76944982:G:GA	eQTLcatalogue	Fairfax_2014_LPS2	ENSG00000166377	GA	1.36479e-13	-0.187047	6.82395e-10	NA	NA	18	76944982	ATP9B	1
18:76945115:C:T	eQTLcatalogue	Fairfax_2014_LPS2	ENSG00000166377	C	1.5247e-15	-0.191799	7.6235e-12	T	+	18	76945115	ATP9B	1
18:76947358:C:T	eQTLcatalogue	Fairfax_2014_LPS2	ENSG00000166377	C	4.95137e-08	-0.154413	0.000247568	T	+	18	76947358	ATP9B	1
18:76947944:G:T	eQTLcatalogue	Fairfax_2014_LPS2	ENSG00000166377	T	5.00061e-08	-0.154451	0.00025003	G	+	18	76947944	ATP9B	1
18:76948847:C:T	eQTLcatalogue	Fairfax_2014_LPS2	ENSG00000166377	T	5.26717e-08	-0.154418	0.000263359	C	+	18	76948847	ATP9B	1
18:76949344:C:CA	eQTLcatalogue	Fairfax_2014_LPS2	ENSG00000166377	C	8.6301e-08	-0.154277	0.000431505	NA	NA	18	76949344	ATP9B	1
18:76950363:C:T	eQTLcatalogue	Fairfax_2014_LPS2	ENSG00000166377	C	5.71299e-08	-0.154481	0.00028565	T	+	18	76950363	ATP9B	1
18:76784205:A:G	eQTLcatalogue	Fairfax_2014_naive	ENSG00000166377	A	4.29172e-18	0.102613	2.14586e-14	A	+	18	76784205	ATP9B	1
18:76784486:C:CATACAT	eQTLcatalogue	Fairfax_2014_naive	ENSG00000166377	CATACAT	4.60678e-18	0.102366	2.30339e-14	NA	NA	18	76784486	ATP9B	1
18:76785505:A:G	eQTLcatalogue	Fairfax_2014_naive	ENSG00000166377	A	6.24151e-18	0.10165	3.12076e-14	A	+	18	76785505	ATP9B	1
18:76787149:C:T	eQTLcatalogue	Fairfax_2014_naive	ENSG00000166377	C	5.88972e-18	0.101783	2.94486e-14	C	+	18	76787149	ATP9B	1
18:76788677:A:C	eQTLcatalogue	Fairfax_2014_naive	ENSG00000166377	A	3.42094e-18	0.102338	1.71047e-14	A	+	18	76788677	ATP9B	1
18:76788950:A:G	eQTLcatalogue	Fairfax_2014_naive	ENSG00000166377	G	5.41763e-18	0.101978	2.70882e-14	G	+	18	76788950	ATP9B	1
18:76791547:A:G	eQTLcatalogue	Fairfax_2014_naive	ENSG00000166377	G	5.04586e-18	0.102095	2.52293e-14	G	+	18	76791547	ATP9B	1
18:76792107:A:G	eQTLcatalogue	Fairfax_2014_naive	ENSG00000166377	G	4.92834e-18	0.102138	2.46417e-14	G	+	18	76792107	ATP9B	1
18:76792749:C:T	eQTLcatalogue	Fairfax_2014_naive	ENSG00000166377	C	6.572e-18	0.101906	3.286e-14	C	+	18	76792749	ATP9B	1
18:76792759:C:T	eQTLcatalogue	Fairfax_2014_naive	ENSG00000166377	C	6.06296e-18	0.101761	3.03148e-14	C	+	18	76792759	ATP9B	1
18:76793050:C:T	eQTLcatalogue	Fairfax_2014_naive	ENSG00000166377	C	5.91648e-18	0.101777	2.95824e-14	C	+	18	76793050	ATP9B	1
18:76796981:A:G	eQTLcatalogue	Fairfax_2014_naive	ENSG00000166377	A	4.2703e-18	0.102927	2.13515e-14	NA	NA	18	76796981	ATP9B	1
18:76798090:C:G	eQTLcatalogue	Fairfax_2014_naive	ENSG00000166377	G	5.96771e-18	0.101874	2.98386e-14	G	+	18	76798090	ATP9B	1
18:76801306:A:G	eQTLcatalogue	Fairfax_2014_naive	ENSG00000166377	G	6.21281e-18	0.101913	3.1064e-14	G	+	18	76801306	ATP9B	1
18:76805364:C:T	eQTLcatalogue	Fairfax_2014_naive	ENSG00000166377	T	5.3683e-18	0.102232	2.68415e-14	T	+	18	76805364	ATP9B	1
18:76806839:A:G	eQTLcatalogue	Fairfax_2014_naive	ENSG00000166377	G	7.45441e-18	0.101886	3.72721e-14	G	+	18	76806839	ATP9B	1
18:76807185:C:T	eQTLcatalogue	Fairfax_2014_naive	ENSG00000166377	C	7.24386e-18	0.102091	3.62193e-14	C	+	18	76807185	ATP9B	1
18:76807734:C:T	eQTLcatalogue	Fairfax_2014_naive	ENSG00000166377	T	3.42943e-19	0.107158	1.71471e-15	T	+	18	76807734	ATP9B	1
18:76807781:A:G	eQTLcatalogue	Fairfax_2014_naive	ENSG00000166377	G	1.88876e-19	0.110856	9.4438e-16	G	+	18	76807781	ATP9B	1
18:76808881:A:G	eQTLcatalogue	Fairfax_2014_naive	ENSG00000166377	G	4.69012e-12	-0.0956759	2.34506e-08	A	+	18	76808881	ATP9B	1
18:76810340:T:TAATA	eQTLcatalogue	Fairfax_2014_naive	ENSG00000166377	T	1.74467e-11	-0.0938465	8.72335e-08	NA	NA	18	76810340	ATP9B	1
18:76812450:C:T	eQTLcatalogue	Fairfax_2014_naive	ENSG00000166377	C	4.90767e-22	-0.122287	2.45384e-18	T	+	18	76812450	ATP9B	1
18:76813338:A:G	eQTLcatalogue	Fairfax_2014_naive	ENSG00000166377	G	2.16595e-12	-0.0970546	1.08297e-08	A	+	18	76813338	ATP9B	1
18:76814582:C:T	eQTLcatalogue	Fairfax_2014_naive	ENSG00000166377	T	5.41075e-14	-0.115393	2.70538e-10	C	+	18	76814582	ATP9B	1
18:76814764:C:T	eQTLcatalogue	Fairfax_2014_naive	ENSG00000166377	C	5.41162e-14	-0.115398	2.70581e-10	T	+	18	76814764	ATP9B	1
18:76817221:A:G	eQTLcatalogue	Fairfax_2014_naive	ENSG00000166377	G	2.08917e-12	-0.0972224	1.04458e-08	A	+	18	76817221	ATP9B	1
18:76817760:A:G	eQTLcatalogue	Fairfax_2014_naive	ENSG00000166377	G	1.92346e-12	-0.097346	9.6173e-09	A	+	18	76817760	ATP9B	1
18:76818154:C:T	eQTLcatalogue	Fairfax_2014_naive	ENSG00000166377	T	7.28815e-14	-0.115547	3.64408e-10	C	+	18	76818154	ATP9B	1
18:76818160:C:G	eQTLcatalogue	Fairfax_2014_naive	ENSG00000166377	C	2.7628e-12	-0.0970926	1.3814e-08	G	+	18	76818160	ATP9B	1
18:76818201:C:G	eQTLcatalogue	Fairfax_2014_naive	ENSG00000166377	G	2.63913e-12	-0.0971653	1.31956e-08	C	+	18	76818201	ATP9B	1
18:76818661:A:G	eQTLcatalogue	Fairfax_2014_naive	ENSG00000166377	A	2.05446e-12	0.0972907	1.02723e-08	A	+	18	76818661	ATP9B	1
18:76819227:C:T	eQTLcatalogue	Fairfax_2014_naive	ENSG00000166377	C	5.24501e-14	-0.115672	2.6225e-10	T	+	18	76819227	ATP9B	1
18:76819843:A:T	eQTLcatalogue	Fairfax_2014_naive	ENSG00000166377	T	1.90614e-21	0.115217	9.5307e-18	T	+	18	76819843	ATP9B	1
18:76826317:G:T	eQTLcatalogue	Fairfax_2014_naive	ENSG00000166377	G	1.55836e-12	-0.0979452	7.7918e-09	T	+	18	76826317	ATP9B	1
18:76829525:A:G	eQTLcatalogue	Fairfax_2014_naive	ENSG00000166377	A	1.54751e-12	-0.0980008	7.73755e-09	G	+	18	76829525	ATP9B	1
18:76829773:C:T	eQTLcatalogue	Fairfax_2014_naive	ENSG00000166377	C	1.53683e-12	-0.0980145	7.68415e-09	T	+	18	76829773	ATP9B	1
18:76830691:C:CAT	eQTLcatalogue	Fairfax_2014_naive	ENSG00000166377	CAT	1.53099e-12	-0.0980277	7.65495e-09	NA	NA	18	76830691	ATP9B	1
18:76833114:A:G	eQTLcatalogue	Fairfax_2014_naive	ENSG00000166377	G	4.6743e-13	-0.099641	2.33715e-09	A	+	18	76833114	ATP9B	1
18:76834267:A:G	eQTLcatalogue	Fairfax_2014_naive	ENSG00000166377	G	1.49092e-12	-0.0980611	7.4546e-09	A	+	18	76834267	ATP9B	1
18:76837249:C:T	eQTLcatalogue	Fairfax_2014_naive	ENSG00000166377	C	1.43109e-12	-0.0982175	7.15545e-09	T	+	18	76837249	ATP9B	1
18:76838877:A:G	eQTLcatalogue	Fairfax_2014_naive	ENSG00000166377	G	1.48428e-12	-0.0980935	7.4214e-09	A	+	18	76838877	ATP9B	1
18:76842460:A:G	eQTLcatalogue	Fairfax_2014_naive	ENSG00000166377	G	1.53247e-12	-0.0981724	7.66235e-09	A	+	18	76842460	ATP9B	1
18:76842644:C:T	eQTLcatalogue	Fairfax_2014_naive	ENSG00000166377	C	1.53207e-12	-0.0981779	7.66035e-09	T	+	18	76842644	ATP9B	1
18:76843314:C:G	eQTLcatalogue	Fairfax_2014_naive	ENSG00000166377	C	1.53646e-12	-0.0981993	7.6823e-09	G	+	18	76843314	ATP9B	1
18:76848355:A:G	eQTLcatalogue	Fairfax_2014_naive	ENSG00000166377	G	1.56183e-12	-0.0982533	7.80915e-09	A	+	18	76848355	ATP9B	1
18:76849822:A:T	eQTLcatalogue	Fairfax_2014_naive	ENSG00000166377	T	1.60477e-12	-0.0982451	8.02385e-09	A	+	18	76849822	ATP9B	1
18:76850408:C:G	eQTLcatalogue	Fairfax_2014_naive	ENSG00000166377	C	1.5907e-12	-0.0982597	7.9535e-09	G	+	18	76850408	ATP9B	1
18:76854395:C:G	eQTLcatalogue	Fairfax_2014_naive	ENSG00000166377	G	1.2366e-12	-0.0988124	6.183e-09	C	+	18	76854395	ATP9B	1
18:76859171:C:G	eQTLcatalogue	Fairfax_2014_naive	ENSG00000166377	G	1.57961e-12	-0.0982778	7.89805e-09	C	+	18	76859171	ATP9B	1
18:76860059:A:G	eQTLcatalogue	Fairfax_2014_naive	ENSG00000166377	G	3.86568e-12	-0.096699	1.93284e-08	A	+	18	76860059	ATP9B	1
18:76860568:A:G	eQTLcatalogue	Fairfax_2014_naive	ENSG00000166377	A	1.58323e-12	-0.0982571	7.91615e-09	G	+	18	76860568	ATP9B	1
18:76862008:C:T	eQTLcatalogue	Fairfax_2014_naive	ENSG00000166377	C	1.57962e-12	-0.0982474	7.8981e-09	T	+	18	76862008	ATP9B	1
18:76865731:A:T	eQTLcatalogue	Fairfax_2014_naive	ENSG00000166377	A	1.52726e-12	-0.0983503	7.6363e-09	T	+	18	76865731	ATP9B	1
18:76867452:A:G	eQTLcatalogue	Fairfax_2014_naive	ENSG00000166377	A	1.53724e-12	-0.09818	7.6862e-09	G	+	18	76867452	ATP9B	1
18:76870831:A:G	eQTLcatalogue	Fairfax_2014_naive	ENSG00000166377	A	1.51683e-12	-0.0981423	7.58415e-09	G	+	18	76870831	ATP9B	1
18:76872238:A:G	eQTLcatalogue	Fairfax_2014_naive	ENSG00000166377	G	1.84538e-12	-0.0978115	9.2269e-09	A	+	18	76872238	ATP9B	1
18:76874460:C:T	eQTLcatalogue	Fairfax_2014_naive	ENSG00000166377	C	1.50065e-12	-0.0981101	7.50325e-09	T	+	18	76874460	ATP9B	1
18:76875452:C:T	eQTLcatalogue	Fairfax_2014_naive	ENSG00000166377	T	1.54076e-12	-0.0982006	7.7038e-09	NA	NA	18	76875452	ATP9B	1
18:76876872:A:T	eQTLcatalogue	Fairfax_2014_naive	ENSG00000166377	T	1.50045e-12	-0.0980868	7.50225e-09	NA	NA	18	76876872	ATP9B	1
18:76877915:A:G	eQTLcatalogue	Fairfax_2014_naive	ENSG00000166377	A	1.49515e-12	-0.0980898	7.47575e-09	G	+	18	76877915	ATP9B	1
18:76887699:A:G	eQTLcatalogue	Fairfax_2014_naive	ENSG00000166377	G	1.46744e-12	-0.0979917	7.3372e-09	A	+	18	76887699	ATP9B	1
18:76887893:C:T	eQTLcatalogue	Fairfax_2014_naive	ENSG00000166377	C	1.91037e-12	-0.0976223	9.55185e-09	T	+	18	76887893	ATP9B	1
18:76888590:C:T	eQTLcatalogue	Fairfax_2014_naive	ENSG00000166377	C	1.92111e-12	-0.0976242	9.60555e-09	T	+	18	76888590	ATP9B	1
18:76888928:C:T	eQTLcatalogue	Fairfax_2014_naive	ENSG00000166377	T	1.94027e-12	-0.0976661	9.70135e-09	C	+	18	76888928	ATP9B	1
18:76889938:C:T	eQTLcatalogue	Fairfax_2014_naive	ENSG00000166377	C	1.51389e-12	-0.0980184	7.56945e-09	T	+	18	76889938	ATP9B	1
18:76889962:A:G	eQTLcatalogue	Fairfax_2014_naive	ENSG00000166377	A	1.95676e-12	-0.0976421	9.7838e-09	G	+	18	76889962	ATP9B	1
18:76890119:A:G	eQTLcatalogue	Fairfax_2014_naive	ENSG00000166377	A	1.51308e-12	-0.0980247	7.5654e-09	G	+	18	76890119	ATP9B	1
18:76890199:A:G	eQTLcatalogue	Fairfax_2014_naive	ENSG00000166377	G	1.96614e-12	-0.0976408	9.8307e-09	A	+	18	76890199	ATP9B	1
18:76890251:A:G	eQTLcatalogue	Fairfax_2014_naive	ENSG00000166377	G	1.96597e-12	-0.0976422	9.82985e-09	A	+	18	76890251	ATP9B	1
18:76890509:G:GGA	eQTLcatalogue	Fairfax_2014_naive	ENSG00000166377	G	2.13547e-12	-0.097829	1.06773e-08	NA	NA	18	76890509	ATP9B	1
18:76891893:A:G	eQTLcatalogue	Fairfax_2014_naive	ENSG00000166377	G	1.99202e-12	-0.0976484	9.9601e-09	A	+	18	76891893	ATP9B	1
18:76891947:A:G	eQTLcatalogue	Fairfax_2014_naive	ENSG00000166377	A	1.9932e-12	-0.0976477	9.966e-09	G	+	18	76891947	ATP9B	1
18:76892158:G:GT	eQTLcatalogue	Fairfax_2014_naive	ENSG00000166377	GT	1.54022e-12	-0.0980329	7.7011e-09	NA	NA	18	76892158	ATP9B	1
18:76892246:A:T	eQTLcatalogue	Fairfax_2014_naive	ENSG00000166377	T	1.54373e-12	-0.098031	7.71865e-09	A	+	18	76892246	ATP9B	1
18:76893422:C:T	eQTLcatalogue	Fairfax_2014_naive	ENSG00000166377	C	1.55677e-12	-0.0980286	7.78385e-09	T	+	18	76893422	ATP9B	1
18:76893805:C:G	eQTLcatalogue	Fairfax_2014_naive	ENSG00000166377	G	2.02833e-12	-0.0976469	1.01417e-08	C	+	18	76893805	ATP9B	1
18:76894710:T:TTATC	eQTLcatalogue	Fairfax_2014_naive	ENSG00000166377	TTATC	1.86984e-12	-0.0978247	9.3492e-09	NA	NA	18	76894710	ATP9B	1
18:76895796:C:T	eQTLcatalogue	Fairfax_2014_naive	ENSG00000166377	C	2.02348e-12	-0.0976507	1.01174e-08	T	+	18	76895796	ATP9B	1
18:76895869:C:T	eQTLcatalogue	Fairfax_2014_naive	ENSG00000166377	C	2.42766e-12	-0.0974433	1.21383e-08	T	+	18	76895869	ATP9B	1
18:76895918:C:T	eQTLcatalogue	Fairfax_2014_naive	ENSG00000166377	C	1.56309e-12	-0.0980338	7.81545e-09	T	+	18	76895918	ATP9B	1
18:76896590:A:G	eQTLcatalogue	Fairfax_2014_naive	ENSG00000166377	G	1.56624e-12	-0.0980384	7.8312e-09	A	+	18	76896590	ATP9B	1
18:76897122:C:G	eQTLcatalogue	Fairfax_2014_naive	ENSG00000166377	G	1.60693e-12	-0.0980541	8.03465e-09	C	+	18	76897122	ATP9B	1
18:76897458:A:G	eQTLcatalogue	Fairfax_2014_naive	ENSG00000166377	G	1.61136e-12	-0.0980125	8.0568e-09	A	+	18	76897458	ATP9B	1
18:76898827:C:CATAGACTG	eQTLcatalogue	Fairfax_2014_naive	ENSG00000166377	CATAGACTG	1.60359e-12	-0.098015	8.01795e-09	NA	NA	18	76898827	ATP9B	1
18:76900295:C:T	eQTLcatalogue	Fairfax_2014_naive	ENSG00000166377	T	1.61919e-12	-0.098028	8.09595e-09	C	+	18	76900295	ATP9B	1
18:76901223:A:C	eQTLcatalogue	Fairfax_2014_naive	ENSG00000166377	A	1.65917e-12	-0.0979976	8.29585e-09	C	+	18	76901223	ATP9B	1
18:76906357:C:G	eQTLcatalogue	Fairfax_2014_naive	ENSG00000166377	C	1.97794e-12	-0.0977869	9.8897e-09	NA	NA	18	76906357	ATP9B	1
18:76907334:G:T	eQTLcatalogue	Fairfax_2014_naive	ENSG00000166377	G	1.6374e-12	-0.0980136	8.187e-09	T	+	18	76907334	ATP9B	1
18:76908126:C:T	eQTLcatalogue	Fairfax_2014_naive	ENSG00000166377	C	1.63681e-12	-0.0980127	8.18405e-09	T	+	18	76908126	ATP9B	1
18:76908454:A:G	eQTLcatalogue	Fairfax_2014_naive	ENSG00000166377	A	1.63507e-12	-0.0980143	8.17535e-09	G	+	18	76908454	ATP9B	1
18:76910760:C:T	eQTLcatalogue	Fairfax_2014_naive	ENSG00000166377	C	2.16516e-21	-0.114772	1.08258e-17	T	+	18	76910760	ATP9B	1
18:76914129:A:AT	eQTLcatalogue	Fairfax_2014_naive	ENSG00000166377	AT	3.61538e-22	-0.126035	1.80769e-18	NA	NA	18	76914129	ATP9B	1
18:76916427:C:G	eQTLcatalogue	Fairfax_2014_naive	ENSG00000166377	G	2.06972e-21	-0.114836	1.03486e-17	C	+	18	76916427	ATP9B	1
18:76917056:A:G	eQTLcatalogue	Fairfax_2014_naive	ENSG00000166377	A	1.62569e-12	-0.0979991	8.12845e-09	G	+	18	76917056	ATP9B	1
18:76920205:A:G	eQTLcatalogue	Fairfax_2014_naive	ENSG00000166377	G	1.61475e-12	-0.0979752	8.07375e-09	A	+	18	76920205	ATP9B	1
18:76922911:A:G	eQTLcatalogue	Fairfax_2014_naive	ENSG00000166377	A	1.60005e-12	-0.0979526	8.00025e-09	G	+	18	76922911	ATP9B	1
18:76928126:A:G	eQTLcatalogue	Fairfax_2014_naive	ENSG00000166377	A	1.55809e-12	-0.0978458	7.79045e-09	G	+	18	76928126	ATP9B	1
18:76928989:A:G	eQTLcatalogue	Fairfax_2014_naive	ENSG00000166377	G	1.53303e-12	-0.0978363	7.66515e-09	A	+	18	76928989	ATP9B	1
18:76929857:C:G	eQTLcatalogue	Fairfax_2014_naive	ENSG00000166377	C	2.07062e-21	-0.114863	1.03531e-17	G	+	18	76929857	ATP9B	1
18:76930914:C:T	eQTLcatalogue	Fairfax_2014_naive	ENSG00000166377	C	1.52386e-12	-0.0978145	7.6193e-09	T	+	18	76930914	ATP9B	1
18:76931119:G:T	eQTLcatalogue	Fairfax_2014_naive	ENSG00000166377	T	1.52381e-12	-0.0977898	7.61905e-09	G	+	18	76931119	ATP9B	1
18:76932463:C:G	eQTLcatalogue	Fairfax_2014_naive	ENSG00000166377	C	1.55433e-20	-0.113571	7.77165e-17	NA	NA	18	76932463	ATP9B	1
18:76932673:A:C	eQTLcatalogue	Fairfax_2014_naive	ENSG00000166377	C	1.4932e-12	-0.0977646	7.466e-09	A	+	18	76932673	ATP9B	1
18:76933569:C:T	eQTLcatalogue	Fairfax_2014_naive	ENSG00000166377	T	1.48612e-12	-0.0977327	7.4306e-09	C	+	18	76933569	ATP9B	1
18:76934577:C:CTCTT	eQTLcatalogue	Fairfax_2014_naive	ENSG00000166377	CTCTT	1.40447e-12	-0.0978566	7.02235e-09	NA	NA	18	76934577	ATP9B	1
18:76937634:A:T	eQTLcatalogue	Fairfax_2014_naive	ENSG00000166377	T	1.22118e-12	-0.0979465	6.1059e-09	A	+	18	76937634	ATP9B	1
18:76944374:G:T	eQTLcatalogue	Fairfax_2014_naive	ENSG00000166377	T	1.52116e-12	-0.0976418	7.6058e-09	G	+	18	76944374	ATP9B	1
18:76944982:G:GA	eQTLcatalogue	Fairfax_2014_naive	ENSG00000166377	GA	5.02159e-21	-0.115979	2.51079e-17	NA	NA	18	76944982	ATP9B	1
18:76945115:C:T	eQTLcatalogue	Fairfax_2014_naive	ENSG00000166377	C	3.61058e-18	-0.108978	1.80529e-14	T	+	18	76945115	ATP9B	1
18:76947358:C:T	eQTLcatalogue	Fairfax_2014_naive	ENSG00000166377	C	1.17333e-12	-0.0983433	5.86665e-09	T	+	18	76947358	ATP9B	1
18:76947944:G:T	eQTLcatalogue	Fairfax_2014_naive	ENSG00000166377	T	1.179e-12	-0.0983504	5.895e-09	G	+	18	76947944	ATP9B	1
18:76948847:C:T	eQTLcatalogue	Fairfax_2014_naive	ENSG00000166377	T	1.66123e-12	-0.0979264	8.30615e-09	C	+	18	76948847	ATP9B	1
18:76949344:C:CA	eQTLcatalogue	Fairfax_2014_naive	ENSG00000166377	C	2.5533e-12	-0.0988459	1.27665e-08	NA	NA	18	76949344	ATP9B	1
18:76950363:C:T	eQTLcatalogue	Fairfax_2014_naive	ENSG00000166377	C	1.41806e-12	-0.0984881	7.0903e-09	T	+	18	76950363	ATP9B	1
18:76807781:A:G	eQTLcatalogue	GENCORD_ge_LCL	ENSG00000166377	G	5.12673e-06	0.083282	0.0256337	G	+	18	76807781	ATP9B	1
18:76819843:A:T	eQTLcatalogue	GENCORD_ge_LCL	ENSG00000166377	T	2.32165e-06	0.0881982	0.0116083	T	+	18	76819843	ATP9B	1
18:76910760:C:T	eQTLcatalogue	GENCORD_ge_LCL	ENSG00000166377	C	2.13154e-06	-0.0884314	0.0106577	T	+	18	76910760	ATP9B	1
18:76916427:C:G	eQTLcatalogue	GENCORD_ge_LCL	ENSG00000166377	G	2.27759e-06	-0.0880569	0.011388	C	+	18	76916427	ATP9B	1
18:76929857:C:G	eQTLcatalogue	GENCORD_ge_LCL	ENSG00000166377	C	3.0824e-06	-0.086908	0.015412	G	+	18	76929857	ATP9B	1
18:76944982:G:GA	eQTLcatalogue	GENCORD_ge_LCL	ENSG00000166377	GA	2.17374e-06	-0.0893667	0.0108687	NA	NA	18	76944982	ATP9B	1
18:76784205:A:G	eQTLcatalogue	Lepik_2017_ge_blood	ENSG00000166377	A	2.19549e-20	0.109243	1.09775e-16	A	+	18	76784205	ATP9B	1
18:76785505:A:G	eQTLcatalogue	Lepik_2017_ge_blood	ENSG00000166377	A	8.83376e-22	0.111949	4.41688e-18	A	+	18	76785505	ATP9B	1
18:76787149:C:T	eQTLcatalogue	Lepik_2017_ge_blood	ENSG00000166377	C	2.38749e-20	0.107594	1.19375e-16	C	+	18	76787149	ATP9B	1
18:76788677:A:C	eQTLcatalogue	Lepik_2017_ge_blood	ENSG00000166377	A	1.29696e-22	0.114808	6.4848e-19	A	+	18	76788677	ATP9B	1
18:76788950:A:G	eQTLcatalogue	Lepik_2017_ge_blood	ENSG00000166377	G	8.83376e-22	0.111949	4.41688e-18	G	+	18	76788950	ATP9B	1
18:76791547:A:G	eQTLcatalogue	Lepik_2017_ge_blood	ENSG00000166377	G	1.43197e-21	0.111628	7.15985e-18	G	+	18	76791547	ATP9B	1
18:76792107:A:G	eQTLcatalogue	Lepik_2017_ge_blood	ENSG00000166377	G	8.83376e-22	0.111949	4.41688e-18	G	+	18	76792107	ATP9B	1
18:76792749:C:T	eQTLcatalogue	Lepik_2017_ge_blood	ENSG00000166377	C	4.52548e-23	0.115634	2.26274e-19	C	+	18	76792749	ATP9B	1
18:76792759:C:T	eQTLcatalogue	Lepik_2017_ge_blood	ENSG00000166377	C	4.52548e-23	0.115634	2.26274e-19	C	+	18	76792759	ATP9B	1
18:76793050:C:T	eQTLcatalogue	Lepik_2017_ge_blood	ENSG00000166377	C	8.83376e-22	0.111949	4.41688e-18	C	+	18	76793050	ATP9B	1
18:76798090:C:G	eQTLcatalogue	Lepik_2017_ge_blood	ENSG00000166377	G	4.52548e-23	0.115634	2.26274e-19	G	+	18	76798090	ATP9B	1
18:76801306:A:G	eQTLcatalogue	Lepik_2017_ge_blood	ENSG00000166377	G	8.64908e-23	0.114869	4.32454e-19	G	+	18	76801306	ATP9B	1
18:76805364:C:T	eQTLcatalogue	Lepik_2017_ge_blood	ENSG00000166377	T	4.52548e-23	0.115634	2.26274e-19	T	+	18	76805364	ATP9B	1
18:76806839:A:G	eQTLcatalogue	Lepik_2017_ge_blood	ENSG00000166377	G	4.52548e-23	0.115634	2.26274e-19	G	+	18	76806839	ATP9B	1
18:76807185:C:T	eQTLcatalogue	Lepik_2017_ge_blood	ENSG00000166377	C	3.30941e-23	0.116093	1.65471e-19	C	+	18	76807185	ATP9B	1
18:76807734:C:T	eQTLcatalogue	Lepik_2017_ge_blood	ENSG00000166377	T	4.4327e-24	0.118415	2.21635e-20	T	+	18	76807734	ATP9B	1
18:76807781:A:G	eQTLcatalogue	Lepik_2017_ge_blood	ENSG00000166377	G	1.09444e-27	0.133723	5.4722e-24	G	+	18	76807781	ATP9B	1
18:76808881:A:G	eQTLcatalogue	Lepik_2017_ge_blood	ENSG00000166377	G	7.80157e-11	-0.0909192	3.90079e-07	A	+	18	76808881	ATP9B	1
18:76812450:C:T	eQTLcatalogue	Lepik_2017_ge_blood	ENSG00000166377	C	6.45073e-29	-0.140007	3.22536e-25	T	+	18	76812450	ATP9B	1
18:76813338:A:G	eQTLcatalogue	Lepik_2017_ge_blood	ENSG00000166377	G	8.90421e-11	-0.0906544	4.4521e-07	A	+	18	76813338	ATP9B	1
18:76814582:C:T	eQTLcatalogue	Lepik_2017_ge_blood	ENSG00000166377	T	3.52302e-10	-0.0958916	1.76151e-06	C	+	18	76814582	ATP9B	1
18:76814764:C:T	eQTLcatalogue	Lepik_2017_ge_blood	ENSG00000166377	C	2.99069e-10	-0.096385	1.49535e-06	T	+	18	76814764	ATP9B	1
18:76817221:A:G	eQTLcatalogue	Lepik_2017_ge_blood	ENSG00000166377	G	2.10466e-10	-0.0889075	1.05233e-06	A	+	18	76817221	ATP9B	1
18:76817760:A:G	eQTLcatalogue	Lepik_2017_ge_blood	ENSG00000166377	G	8.30511e-11	-0.0913337	4.15256e-07	A	+	18	76817760	ATP9B	1
18:76818154:C:T	eQTLcatalogue	Lepik_2017_ge_blood	ENSG00000166377	T	3.52302e-10	-0.0958916	1.76151e-06	C	+	18	76818154	ATP9B	1
18:76818160:C:G	eQTLcatalogue	Lepik_2017_ge_blood	ENSG00000166377	C	8.02038e-11	-0.0908636	4.01019e-07	G	+	18	76818160	ATP9B	1
18:76818201:C:G	eQTLcatalogue	Lepik_2017_ge_blood	ENSG00000166377	G	8.02038e-11	-0.0908636	4.01019e-07	C	+	18	76818201	ATP9B	1
18:76818661:A:G	eQTLcatalogue	Lepik_2017_ge_blood	ENSG00000166377	A	8.68566e-12	0.0942616	4.34283e-08	A	+	18	76818661	ATP9B	1
18:76819227:C:T	eQTLcatalogue	Lepik_2017_ge_blood	ENSG00000166377	C	2.99069e-10	-0.096385	1.49535e-06	T	+	18	76819227	ATP9B	1
18:76819843:A:T	eQTLcatalogue	Lepik_2017_ge_blood	ENSG00000166377	T	1.11493e-34	0.141919	5.57465e-31	T	+	18	76819843	ATP9B	1
18:76826317:G:T	eQTLcatalogue	Lepik_2017_ge_blood	ENSG00000166377	G	3.20495e-11	-0.0921509	1.60247e-07	T	+	18	76826317	ATP9B	1
18:76829525:A:G	eQTLcatalogue	Lepik_2017_ge_blood	ENSG00000166377	A	1.02776e-12	-0.0950023	5.1388e-09	G	+	18	76829525	ATP9B	1
18:76829773:C:T	eQTLcatalogue	Lepik_2017_ge_blood	ENSG00000166377	C	1.66058e-12	-0.0946712	8.3029e-09	T	+	18	76829773	ATP9B	1
18:76830691:C:CAT	eQTLcatalogue	Lepik_2017_ge_blood	ENSG00000166377	CAT	4.96181e-13	-0.0967764	2.48091e-09	NA	NA	18	76830691	ATP9B	1
18:76833114:A:G	eQTLcatalogue	Lepik_2017_ge_blood	ENSG00000166377	G	5.13935e-12	-0.0931498	2.56967e-08	A	+	18	76833114	ATP9B	1
18:76834267:A:G	eQTLcatalogue	Lepik_2017_ge_blood	ENSG00000166377	G	1.67449e-12	-0.0941494	8.37245e-09	A	+	18	76834267	ATP9B	1
18:76837249:C:T	eQTLcatalogue	Lepik_2017_ge_blood	ENSG00000166377	C	8.09076e-13	-0.0954354	4.04538e-09	T	+	18	76837249	ATP9B	1
18:76838877:A:G	eQTLcatalogue	Lepik_2017_ge_blood	ENSG00000166377	G	2.50292e-12	-0.0929815	1.25146e-08	A	+	18	76838877	ATP9B	1
18:76842460:A:G	eQTLcatalogue	Lepik_2017_ge_blood	ENSG00000166377	G	8.09076e-13	-0.0954354	4.04538e-09	A	+	18	76842460	ATP9B	1
18:76842644:C:T	eQTLcatalogue	Lepik_2017_ge_blood	ENSG00000166377	C	5.25548e-13	-0.0971858	2.62774e-09	T	+	18	76842644	ATP9B	1
18:76843314:C:G	eQTLcatalogue	Lepik_2017_ge_blood	ENSG00000166377	C	1.00182e-12	-0.0950467	5.0091e-09	G	+	18	76843314	ATP9B	1
18:76848355:A:G	eQTLcatalogue	Lepik_2017_ge_blood	ENSG00000166377	G	8.09076e-13	-0.0954354	4.04538e-09	A	+	18	76848355	ATP9B	1
18:76849822:A:T	eQTLcatalogue	Lepik_2017_ge_blood	ENSG00000166377	T	8.09076e-13	-0.0954354	4.04538e-09	A	+	18	76849822	ATP9B	1
18:76850408:C:G	eQTLcatalogue	Lepik_2017_ge_blood	ENSG00000166377	C	8.09076e-13	-0.0954354	4.04538e-09	G	+	18	76850408	ATP9B	1
18:76854395:C:G	eQTLcatalogue	Lepik_2017_ge_blood	ENSG00000166377	G	1.66058e-12	-0.0946712	8.3029e-09	C	+	18	76854395	ATP9B	1
18:76859171:C:G	eQTLcatalogue	Lepik_2017_ge_blood	ENSG00000166377	G	8.09076e-13	-0.0954354	4.04538e-09	C	+	18	76859171	ATP9B	1
18:76860059:A:G	eQTLcatalogue	Lepik_2017_ge_blood	ENSG00000166377	G	4.87918e-13	-0.0963457	2.43959e-09	A	+	18	76860059	ATP9B	1
18:76860568:A:G	eQTLcatalogue	Lepik_2017_ge_blood	ENSG00000166377	A	8.09076e-13	-0.0954354	4.04538e-09	G	+	18	76860568	ATP9B	1
18:76862008:C:T	eQTLcatalogue	Lepik_2017_ge_blood	ENSG00000166377	C	5.88286e-13	-0.095495	2.94143e-09	T	+	18	76862008	ATP9B	1
18:76865731:A:T	eQTLcatalogue	Lepik_2017_ge_blood	ENSG00000166377	A	1.47491e-12	-0.0943721	7.37455e-09	T	+	18	76865731	ATP9B	1
18:76867452:A:G	eQTLcatalogue	Lepik_2017_ge_blood	ENSG00000166377	A	3.24004e-12	-0.0929645	1.62002e-08	G	+	18	76867452	ATP9B	1
18:76870831:A:G	eQTLcatalogue	Lepik_2017_ge_blood	ENSG00000166377	A	8.09076e-13	-0.0954354	4.04538e-09	G	+	18	76870831	ATP9B	1
18:76872238:A:G	eQTLcatalogue	Lepik_2017_ge_blood	ENSG00000166377	G	6.85747e-12	-0.0920055	3.42874e-08	A	+	18	76872238	ATP9B	1
18:76874460:C:T	eQTLcatalogue	Lepik_2017_ge_blood	ENSG00000166377	C	7.7677e-13	-0.0954701	3.88385e-09	T	+	18	76874460	ATP9B	1
18:76877915:A:G	eQTLcatalogue	Lepik_2017_ge_blood	ENSG00000166377	A	8.09076e-13	-0.0954354	4.04538e-09	G	+	18	76877915	ATP9B	1
18:76887699:A:G	eQTLcatalogue	Lepik_2017_ge_blood	ENSG00000166377	G	8.09076e-13	-0.0954354	4.04538e-09	A	+	18	76887699	ATP9B	1
18:76887893:C:T	eQTLcatalogue	Lepik_2017_ge_blood	ENSG00000166377	C	8.07273e-13	-0.0954588	4.03636e-09	T	+	18	76887893	ATP9B	1
18:76888590:C:T	eQTLcatalogue	Lepik_2017_ge_blood	ENSG00000166377	C	5.96861e-13	-0.0959598	2.98431e-09	T	+	18	76888590	ATP9B	1
18:76888928:C:T	eQTLcatalogue	Lepik_2017_ge_blood	ENSG00000166377	T	7.20739e-13	-0.0961504	3.6037e-09	C	+	18	76888928	ATP9B	1
18:76889938:C:T	eQTLcatalogue	Lepik_2017_ge_blood	ENSG00000166377	C	7.27364e-13	-0.0956009	3.63682e-09	T	+	18	76889938	ATP9B	1
18:76889962:A:G	eQTLcatalogue	Lepik_2017_ge_blood	ENSG00000166377	A	7.26184e-13	-0.0956221	3.63092e-09	G	+	18	76889962	ATP9B	1
18:76890119:A:G	eQTLcatalogue	Lepik_2017_ge_blood	ENSG00000166377	A	8.09076e-13	-0.0954354	4.04538e-09	G	+	18	76890119	ATP9B	1
18:76890199:A:G	eQTLcatalogue	Lepik_2017_ge_blood	ENSG00000166377	G	1.31863e-12	-0.0941239	6.59315e-09	A	+	18	76890199	ATP9B	1
18:76890251:A:G	eQTLcatalogue	Lepik_2017_ge_blood	ENSG00000166377	G	1.1111e-12	-0.0949249	5.5555e-09	A	+	18	76890251	ATP9B	1
18:76891893:A:G	eQTLcatalogue	Lepik_2017_ge_blood	ENSG00000166377	G	2.62237e-12	-0.0938603	1.31119e-08	A	+	18	76891893	ATP9B	1
18:76891947:A:G	eQTLcatalogue	Lepik_2017_ge_blood	ENSG00000166377	A	1.02419e-12	-0.0960401	5.12095e-09	G	+	18	76891947	ATP9B	1
18:76892158:G:GT	eQTLcatalogue	Lepik_2017_ge_blood	ENSG00000166377	GT	4.96181e-13	-0.0967764	2.48091e-09	NA	NA	18	76892158	ATP9B	1
18:76892246:A:T	eQTLcatalogue	Lepik_2017_ge_blood	ENSG00000166377	T	4.96181e-13	-0.0967764	2.48091e-09	A	+	18	76892246	ATP9B	1
18:76893422:C:T	eQTLcatalogue	Lepik_2017_ge_blood	ENSG00000166377	C	8.09076e-13	-0.0954354	4.04538e-09	T	+	18	76893422	ATP9B	1
18:76893805:C:G	eQTLcatalogue	Lepik_2017_ge_blood	ENSG00000166377	G	8.07273e-13	-0.0954588	4.03636e-09	C	+	18	76893805	ATP9B	1
18:76894710:T:TTATC	eQTLcatalogue	Lepik_2017_ge_blood	ENSG00000166377	TTATC	8.09076e-13	-0.0954354	4.04538e-09	NA	NA	18	76894710	ATP9B	1
18:76895796:C:T	eQTLcatalogue	Lepik_2017_ge_blood	ENSG00000166377	C	8.07273e-13	-0.0954588	4.03636e-09	T	+	18	76895796	ATP9B	1
18:76895869:C:T	eQTLcatalogue	Lepik_2017_ge_blood	ENSG00000166377	C	8.07273e-13	-0.0954588	4.03636e-09	T	+	18	76895869	ATP9B	1
18:76895918:C:T	eQTLcatalogue	Lepik_2017_ge_blood	ENSG00000166377	C	8.09076e-13	-0.0954354	4.04538e-09	T	+	18	76895918	ATP9B	1
18:76896590:A:G	eQTLcatalogue	Lepik_2017_ge_blood	ENSG00000166377	G	8.09076e-13	-0.0954354	4.04538e-09	A	+	18	76896590	ATP9B	1
18:76897122:C:G	eQTLcatalogue	Lepik_2017_ge_blood	ENSG00000166377	G	1.58225e-12	-0.0942863	7.91125e-09	C	+	18	76897122	ATP9B	1
18:76897458:A:G	eQTLcatalogue	Lepik_2017_ge_blood	ENSG00000166377	G	1.66058e-12	-0.0946712	8.3029e-09	A	+	18	76897458	ATP9B	1
18:76898827:C:CATAGACTG	eQTLcatalogue	Lepik_2017_ge_blood	ENSG00000166377	CATAGACTG	1.35859e-11	-0.0908378	6.79295e-08	NA	NA	18	76898827	ATP9B	1
18:76900295:C:T	eQTLcatalogue	Lepik_2017_ge_blood	ENSG00000166377	T	8.09076e-13	-0.0954354	4.04538e-09	C	+	18	76900295	ATP9B	1
18:76901223:A:C	eQTLcatalogue	Lepik_2017_ge_blood	ENSG00000166377	A	6.22652e-12	-0.0918081	3.11326e-08	C	+	18	76901223	ATP9B	1
18:76907334:G:T	eQTLcatalogue	Lepik_2017_ge_blood	ENSG00000166377	G	8.09076e-13	-0.0954354	4.04538e-09	T	+	18	76907334	ATP9B	1
18:76908126:C:T	eQTLcatalogue	Lepik_2017_ge_blood	ENSG00000166377	C	5.24712e-13	-0.0971885	2.62356e-09	T	+	18	76908126	ATP9B	1
18:76908454:A:G	eQTLcatalogue	Lepik_2017_ge_blood	ENSG00000166377	A	8.09076e-13	-0.0954354	4.04538e-09	G	+	18	76908454	ATP9B	1
18:76910760:C:T	eQTLcatalogue	Lepik_2017_ge_blood	ENSG00000166377	C	3.29253e-34	-0.141057	1.64626e-30	T	+	18	76910760	ATP9B	1
18:76916427:C:G	eQTLcatalogue	Lepik_2017_ge_blood	ENSG00000166377	G	1.37741e-34	-0.141571	6.88705e-31	C	+	18	76916427	ATP9B	1
18:76917056:A:G	eQTLcatalogue	Lepik_2017_ge_blood	ENSG00000166377	A	8.09076e-13	-0.0954354	4.04538e-09	G	+	18	76917056	ATP9B	1
18:76920205:A:G	eQTLcatalogue	Lepik_2017_ge_blood	ENSG00000166377	G	8.09076e-13	-0.0954354	4.04538e-09	A	+	18	76920205	ATP9B	1
18:76922911:A:G	eQTLcatalogue	Lepik_2017_ge_blood	ENSG00000166377	A	8.09076e-13	-0.0954354	4.04538e-09	G	+	18	76922911	ATP9B	1
18:76928126:A:G	eQTLcatalogue	Lepik_2017_ge_blood	ENSG00000166377	A	1.06393e-12	-0.095436	5.31965e-09	G	+	18	76928126	ATP9B	1
18:76928989:A:G	eQTLcatalogue	Lepik_2017_ge_blood	ENSG00000166377	G	8.09076e-13	-0.0954354	4.04538e-09	A	+	18	76928989	ATP9B	1
18:76929857:C:G	eQTLcatalogue	Lepik_2017_ge_blood	ENSG00000166377	C	3.91078e-34	-0.141368	1.95539e-30	G	+	18	76929857	ATP9B	1
18:76930914:C:T	eQTLcatalogue	Lepik_2017_ge_blood	ENSG00000166377	C	1.66058e-12	-0.0946712	8.3029e-09	T	+	18	76930914	ATP9B	1
18:76931119:G:T	eQTLcatalogue	Lepik_2017_ge_blood	ENSG00000166377	T	8.09076e-13	-0.0954354	4.04538e-09	G	+	18	76931119	ATP9B	1
18:76932673:A:C	eQTLcatalogue	Lepik_2017_ge_blood	ENSG00000166377	C	5.1237e-12	-0.0921433	2.56185e-08	A	+	18	76932673	ATP9B	1
18:76933569:C:T	eQTLcatalogue	Lepik_2017_ge_blood	ENSG00000166377	T	1.24767e-12	-0.0941999	6.23835e-09	C	+	18	76933569	ATP9B	1
18:76934577:C:CTCTT	eQTLcatalogue	Lepik_2017_ge_blood	ENSG00000166377	CTCTT	1.1353e-12	-0.0958412	5.6765e-09	NA	NA	18	76934577	ATP9B	1
18:76937634:A:T	eQTLcatalogue	Lepik_2017_ge_blood	ENSG00000166377	T	1.68957e-12	-0.0941518	8.44785e-09	A	+	18	76937634	ATP9B	1
18:76945115:C:T	eQTLcatalogue	Lepik_2017_ge_blood	ENSG00000166377	C	1.30564e-32	-0.141837	6.5282e-29	T	+	18	76945115	ATP9B	1
18:76947358:C:T	eQTLcatalogue	Lepik_2017_ge_blood	ENSG00000166377	C	3.20202e-12	-0.0934861	1.60101e-08	T	+	18	76947358	ATP9B	1
18:76947944:G:T	eQTLcatalogue	Lepik_2017_ge_blood	ENSG00000166377	T	4.92987e-12	-0.0927092	2.46493e-08	G	+	18	76947944	ATP9B	1
18:76948847:C:T	eQTLcatalogue	Lepik_2017_ge_blood	ENSG00000166377	T	5.31999e-12	-0.0925141	2.66e-08	C	+	18	76948847	ATP9B	1
18:76949344:C:CA	eQTLcatalogue	Lepik_2017_ge_blood	ENSG00000166377	C	2.09488e-12	-0.0937629	1.04744e-08	NA	NA	18	76949344	ATP9B	1
18:76950363:C:T	eQTLcatalogue	Lepik_2017_ge_blood	ENSG00000166377	C	1.57218e-12	-0.0942601	7.8609e-09	T	+	18	76950363	ATP9B	1
18:76807185:C:T	eQTLcatalogue	Nedelec_2016_ge_macrophage_Listeria	ENSG00000166377	C	5.34586e-07	0.159415	0.00267293	C	+	18	76807185	ATP9B	1
18:76807781:A:G	eQTLcatalogue	Nedelec_2016_ge_macrophage_Listeria	ENSG00000166377	G	2.45687e-06	0.149234	0.0122844	G	+	18	76807781	ATP9B	1
18:76812450:C:T	eQTLcatalogue	Nedelec_2016_ge_macrophage_Listeria	ENSG00000166377	C	1.67779e-09	-0.190703	8.38895e-06	T	+	18	76812450	ATP9B	1
18:76819843:A:T	eQTLcatalogue	Nedelec_2016_ge_macrophage_Listeria	ENSG00000166377	T	8.17076e-06	0.139354	0.0408538	T	+	18	76819843	ATP9B	1
18:76914129:A:AT	eQTLcatalogue	Nedelec_2016_ge_macrophage_Listeria	ENSG00000166377	AT	1.65595e-07	-0.162349	0.000827975	NA	NA	18	76914129	ATP9B	1
18:76945115:C:T	eQTLcatalogue	Nedelec_2016_ge_macrophage_Listeria	ENSG00000166377	C	9.3019e-12	-0.228548	4.65095e-08	T	+	18	76945115	ATP9B	1
18:76807185:C:T	eQTLcatalogue	Nedelec_2016_ge_macrophage_naive	ENSG00000166377	C	8.13507e-06	0.168347	0.0406753	C	+	18	76807185	ATP9B	1
18:76812450:C:T	eQTLcatalogue	Nedelec_2016_ge_macrophage_naive	ENSG00000166377	C	1.59151e-06	-0.183512	0.00795755	T	+	18	76812450	ATP9B	1
18:76945115:C:T	eQTLcatalogue	Nedelec_2016_ge_macrophage_naive	ENSG00000166377	C	3.51937e-10	-0.251761	1.75968e-06	T	+	18	76945115	ATP9B	1
18:76807185:C:T	eQTLcatalogue	Nedelec_2016_ge_macrophage_Salmonella	ENSG00000166377	C	4.61427e-07	0.163556	0.00230714	C	+	18	76807185	ATP9B	1
18:76807781:A:G	eQTLcatalogue	Nedelec_2016_ge_macrophage_Salmonella	ENSG00000166377	G	9.99126e-06	0.1439	0.0499563	G	+	18	76807781	ATP9B	1
18:76812450:C:T	eQTLcatalogue	Nedelec_2016_ge_macrophage_Salmonella	ENSG00000166377	C	1.62476e-08	-0.185119	8.1238e-05	T	+	18	76812450	ATP9B	1
18:76819843:A:T	eQTLcatalogue	Nedelec_2016_ge_macrophage_Salmonella	ENSG00000166377	T	5.22707e-06	0.145667	0.0261353	T	+	18	76819843	ATP9B	1
18:76914129:A:AT	eQTLcatalogue	Nedelec_2016_ge_macrophage_Salmonella	ENSG00000166377	AT	2.54948e-06	-0.150055	0.0127474	NA	NA	18	76914129	ATP9B	1
18:76945115:C:T	eQTLcatalogue	Nedelec_2016_ge_macrophage_Salmonella	ENSG00000166377	C	3.9643e-11	-0.228945	1.98215e-07	T	+	18	76945115	ATP9B	1
18:76784205:A:G	eQTLcatalogue	Quach_2016_ge_monocyte_IAV	ENSG00000166377	A	1.86891e-08	0.218731	9.34455e-05	A	+	18	76784205	ATP9B	1
18:76784486:C:CATACAT	eQTLcatalogue	Quach_2016_ge_monocyte_IAV	ENSG00000166377	CATACAT	1.18955e-09	0.234112	5.94775e-06	NA	NA	18	76784486	ATP9B	1
18:76785505:A:G	eQTLcatalogue	Quach_2016_ge_monocyte_IAV	ENSG00000166377	A	1.3156e-09	0.233321	6.578e-06	A	+	18	76785505	ATP9B	1
18:76787149:C:T	eQTLcatalogue	Quach_2016_ge_monocyte_IAV	ENSG00000166377	C	1.30423e-09	0.233396	6.52115e-06	C	+	18	76787149	ATP9B	1
18:76788677:A:C	eQTLcatalogue	Quach_2016_ge_monocyte_IAV	ENSG00000166377	A	1.46593e-09	0.231818	7.32965e-06	A	+	18	76788677	ATP9B	1
18:76788950:A:G	eQTLcatalogue	Quach_2016_ge_monocyte_IAV	ENSG00000166377	G	1.30764e-09	0.233378	6.5382e-06	G	+	18	76788950	ATP9B	1
18:76791547:A:G	eQTLcatalogue	Quach_2016_ge_monocyte_IAV	ENSG00000166377	G	1.30804e-09	0.233372	6.5402e-06	G	+	18	76791547	ATP9B	1
18:76792107:A:G	eQTLcatalogue	Quach_2016_ge_monocyte_IAV	ENSG00000166377	G	9.11554e-10	0.235135	4.55777e-06	G	+	18	76792107	ATP9B	1
18:76792749:C:T	eQTLcatalogue	Quach_2016_ge_monocyte_IAV	ENSG00000166377	C	6.43057e-10	0.234192	3.21529e-06	C	+	18	76792749	ATP9B	1
18:76792759:C:T	eQTLcatalogue	Quach_2016_ge_monocyte_IAV	ENSG00000166377	C	3.63082e-10	0.238725	1.81541e-06	C	+	18	76792759	ATP9B	1
18:76793050:C:T	eQTLcatalogue	Quach_2016_ge_monocyte_IAV	ENSG00000166377	C	3.19643e-10	0.239106	1.59821e-06	C	+	18	76793050	ATP9B	1
18:76796981:A:G	eQTLcatalogue	Quach_2016_ge_monocyte_IAV	ENSG00000166377	A	2.20173e-10	0.24665	1.10087e-06	NA	NA	18	76796981	ATP9B	1
18:76798090:C:G	eQTLcatalogue	Quach_2016_ge_monocyte_IAV	ENSG00000166377	G	3.18563e-10	0.239118	1.59281e-06	G	+	18	76798090	ATP9B	1
18:76801306:A:G	eQTLcatalogue	Quach_2016_ge_monocyte_IAV	ENSG00000166377	G	3.17684e-10	0.239102	1.58842e-06	G	+	18	76801306	ATP9B	1
18:76805364:C:T	eQTLcatalogue	Quach_2016_ge_monocyte_IAV	ENSG00000166377	T	2.96606e-10	0.239477	1.48303e-06	T	+	18	76805364	ATP9B	1
18:76806839:A:G	eQTLcatalogue	Quach_2016_ge_monocyte_IAV	ENSG00000166377	G	3.14579e-10	0.239297	1.5729e-06	G	+	18	76806839	ATP9B	1
18:76807185:C:T	eQTLcatalogue	Quach_2016_ge_monocyte_IAV	ENSG00000166377	C	3.26976e-12	0.272167	1.63488e-08	C	+	18	76807185	ATP9B	1
18:76807734:C:T	eQTLcatalogue	Quach_2016_ge_monocyte_IAV	ENSG00000166377	T	3.90137e-11	0.245442	1.95068e-07	T	+	18	76807734	ATP9B	1
18:76807781:A:G	eQTLcatalogue	Quach_2016_ge_monocyte_IAV	ENSG00000166377	G	5.49073e-07	0.191692	0.00274536	G	+	18	76807781	ATP9B	1
18:76812450:C:T	eQTLcatalogue	Quach_2016_ge_monocyte_IAV	ENSG00000166377	C	1.58487e-08	-0.226474	7.92435e-05	T	+	18	76812450	ATP9B	1
18:76860059:A:G	eQTLcatalogue	Quach_2016_ge_monocyte_IAV	ENSG00000166377	G	2.99493e-06	-0.178249	0.0149746	A	+	18	76860059	ATP9B	1
18:76910760:C:T	eQTLcatalogue	Quach_2016_ge_monocyte_IAV	ENSG00000166377	C	1.80121e-06	-0.17421	0.00900605	T	+	18	76910760	ATP9B	1
18:76914129:A:AT	eQTLcatalogue	Quach_2016_ge_monocyte_IAV	ENSG00000166377	AT	1.47663e-07	-0.205148	0.000738315	NA	NA	18	76914129	ATP9B	1
18:76916427:C:G	eQTLcatalogue	Quach_2016_ge_monocyte_IAV	ENSG00000166377	G	1.82225e-06	-0.174005	0.00911125	C	+	18	76916427	ATP9B	1
18:76929857:C:G	eQTLcatalogue	Quach_2016_ge_monocyte_IAV	ENSG00000166377	C	8.41524e-07	-0.18169	0.00420762	G	+	18	76929857	ATP9B	1
18:76932463:C:G	eQTLcatalogue	Quach_2016_ge_monocyte_IAV	ENSG00000166377	C	3.27193e-08	-0.213626	0.000163596	NA	NA	18	76932463	ATP9B	1
18:76944982:G:GA	eQTLcatalogue	Quach_2016_ge_monocyte_IAV	ENSG00000166377	GA	8.09406e-06	-0.168575	0.0404703	NA	NA	18	76944982	ATP9B	1
18:76945115:C:T	eQTLcatalogue	Quach_2016_ge_monocyte_IAV	ENSG00000166377	C	1.87496e-07	-0.224671	0.00093748	T	+	18	76945115	ATP9B	1
18:76947358:C:T	eQTLcatalogue	Quach_2016_ge_monocyte_IAV	ENSG00000166377	C	3.43136e-06	-0.213768	0.0171568	T	+	18	76947358	ATP9B	1
18:76947944:G:T	eQTLcatalogue	Quach_2016_ge_monocyte_IAV	ENSG00000166377	T	4.76197e-06	-0.19651	0.0238098	G	+	18	76947944	ATP9B	1
18:76948847:C:T	eQTLcatalogue	Quach_2016_ge_monocyte_IAV	ENSG00000166377	T	3.89534e-06	-0.209546	0.0194767	C	+	18	76948847	ATP9B	1
18:76950363:C:T	eQTLcatalogue	Quach_2016_ge_monocyte_IAV	ENSG00000166377	C	3.44823e-06	-0.213793	0.0172412	T	+	18	76950363	ATP9B	1
18:76784205:A:G	eQTLcatalogue	Quach_2016_ge_monocyte_LPS	ENSG00000166377	A	2.52136e-08	0.202907	0.000126068	A	+	18	76784205	ATP9B	1
18:76784486:C:CATACAT	eQTLcatalogue	Quach_2016_ge_monocyte_LPS	ENSG00000166377	CATACAT	1.11522e-09	0.218674	5.5761e-06	NA	NA	18	76784486	ATP9B	1
18:76785505:A:G	eQTLcatalogue	Quach_2016_ge_monocyte_LPS	ENSG00000166377	A	1.24967e-09	0.217822	6.24835e-06	A	+	18	76785505	ATP9B	1
18:76787149:C:T	eQTLcatalogue	Quach_2016_ge_monocyte_LPS	ENSG00000166377	C	1.2344e-09	0.217913	6.172e-06	C	+	18	76787149	ATP9B	1
18:76788677:A:C	eQTLcatalogue	Quach_2016_ge_monocyte_LPS	ENSG00000166377	A	1.52307e-09	0.215916	7.61535e-06	A	+	18	76788677	ATP9B	1
18:76788950:A:G	eQTLcatalogue	Quach_2016_ge_monocyte_LPS	ENSG00000166377	G	1.24083e-09	0.217882	6.20415e-06	G	+	18	76788950	ATP9B	1
18:76791547:A:G	eQTLcatalogue	Quach_2016_ge_monocyte_LPS	ENSG00000166377	G	1.23959e-09	0.217883	6.19795e-06	G	+	18	76791547	ATP9B	1
18:76792107:A:G	eQTLcatalogue	Quach_2016_ge_monocyte_LPS	ENSG00000166377	G	9.02783e-10	0.219267	4.51392e-06	G	+	18	76792107	ATP9B	1
18:76792749:C:T	eQTLcatalogue	Quach_2016_ge_monocyte_LPS	ENSG00000166377	C	9.6685e-10	0.216083	4.83425e-06	C	+	18	76792749	ATP9B	1
18:76792759:C:T	eQTLcatalogue	Quach_2016_ge_monocyte_LPS	ENSG00000166377	C	4.12044e-10	0.221801	2.06022e-06	C	+	18	76792759	ATP9B	1
18:76793050:C:T	eQTLcatalogue	Quach_2016_ge_monocyte_LPS	ENSG00000166377	C	3.72227e-10	0.222006	1.86113e-06	C	+	18	76793050	ATP9B	1
18:76796981:A:G	eQTLcatalogue	Quach_2016_ge_monocyte_LPS	ENSG00000166377	A	3.10648e-10	0.224638	1.55324e-06	NA	NA	18	76796981	ATP9B	1
18:76798090:C:G	eQTLcatalogue	Quach_2016_ge_monocyte_LPS	ENSG00000166377	G	3.71253e-10	0.222012	1.85627e-06	G	+	18	76798090	ATP9B	1
18:76801306:A:G	eQTLcatalogue	Quach_2016_ge_monocyte_LPS	ENSG00000166377	G	3.70902e-10	0.221987	1.85451e-06	G	+	18	76801306	ATP9B	1
18:76805364:C:T	eQTLcatalogue	Quach_2016_ge_monocyte_LPS	ENSG00000166377	T	3.55227e-10	0.222209	1.77613e-06	T	+	18	76805364	ATP9B	1
18:76806839:A:G	eQTLcatalogue	Quach_2016_ge_monocyte_LPS	ENSG00000166377	G	3.69561e-10	0.222146	1.8478e-06	G	+	18	76806839	ATP9B	1
18:76807185:C:T	eQTLcatalogue	Quach_2016_ge_monocyte_LPS	ENSG00000166377	C	2.89398e-12	0.251749	1.44699e-08	C	+	18	76807185	ATP9B	1
18:76807734:C:T	eQTLcatalogue	Quach_2016_ge_monocyte_LPS	ENSG00000166377	T	8.73854e-11	0.222251	4.36927e-07	T	+	18	76807734	ATP9B	1
18:76807781:A:G	eQTLcatalogue	Quach_2016_ge_monocyte_LPS	ENSG00000166377	G	7.04354e-08	0.191905	0.000352177	G	+	18	76807781	ATP9B	1
18:76812450:C:T	eQTLcatalogue	Quach_2016_ge_monocyte_LPS	ENSG00000166377	C	3.00226e-10	-0.23067	1.50113e-06	T	+	18	76812450	ATP9B	1
18:76819843:A:T	eQTLcatalogue	Quach_2016_ge_monocyte_LPS	ENSG00000166377	T	4.00312e-06	0.170061	0.0200156	T	+	18	76819843	ATP9B	1
18:76910760:C:T	eQTLcatalogue	Quach_2016_ge_monocyte_LPS	ENSG00000166377	C	5.49188e-07	-0.167446	0.00274594	T	+	18	76910760	ATP9B	1
18:76914129:A:AT	eQTLcatalogue	Quach_2016_ge_monocyte_LPS	ENSG00000166377	AT	1.59014e-08	-0.203792	7.9507e-05	NA	NA	18	76914129	ATP9B	1
18:76916427:C:G	eQTLcatalogue	Quach_2016_ge_monocyte_LPS	ENSG00000166377	G	5.38423e-07	-0.167447	0.00269212	C	+	18	76916427	ATP9B	1
18:76929857:C:G	eQTLcatalogue	Quach_2016_ge_monocyte_LPS	ENSG00000166377	C	2.96408e-07	-0.173781	0.00148204	G	+	18	76929857	ATP9B	1
18:76932463:C:G	eQTLcatalogue	Quach_2016_ge_monocyte_LPS	ENSG00000166377	C	4.93004e-09	-0.206444	2.46502e-05	NA	NA	18	76932463	ATP9B	1
18:76944982:G:GA	eQTLcatalogue	Quach_2016_ge_monocyte_LPS	ENSG00000166377	GA	1.28993e-06	-0.166554	0.00644965	NA	NA	18	76944982	ATP9B	1
18:76945115:C:T	eQTLcatalogue	Quach_2016_ge_monocyte_LPS	ENSG00000166377	C	4.75624e-09	-0.232418	2.37812e-05	T	+	18	76945115	ATP9B	1
18:76784205:A:G	eQTLcatalogue	Quach_2016_ge_monocyte_naive	ENSG00000166377	A	1.45463e-06	0.166163	0.00727315	A	+	18	76784205	ATP9B	1
18:76784486:C:CATACAT	eQTLcatalogue	Quach_2016_ge_monocyte_naive	ENSG00000166377	CATACAT	8.03173e-08	0.182569	0.000401586	NA	NA	18	76784486	ATP9B	1
18:76785505:A:G	eQTLcatalogue	Quach_2016_ge_monocyte_naive	ENSG00000166377	A	7.82472e-08	0.182544	0.000391236	A	+	18	76785505	ATP9B	1
18:76787149:C:T	eQTLcatalogue	Quach_2016_ge_monocyte_naive	ENSG00000166377	C	7.8297e-08	0.182561	0.000391485	C	+	18	76787149	ATP9B	1
18:76788677:A:C	eQTLcatalogue	Quach_2016_ge_monocyte_naive	ENSG00000166377	A	1.01272e-07	0.180398	0.00050636	A	+	18	76788677	ATP9B	1
18:76788950:A:G	eQTLcatalogue	Quach_2016_ge_monocyte_naive	ENSG00000166377	G	7.79325e-08	0.182585	0.000389662	G	+	18	76788950	ATP9B	1
18:76791547:A:G	eQTLcatalogue	Quach_2016_ge_monocyte_naive	ENSG00000166377	G	7.78269e-08	0.182589	0.000389134	G	+	18	76791547	ATP9B	1
18:76792107:A:G	eQTLcatalogue	Quach_2016_ge_monocyte_naive	ENSG00000166377	G	6.05459e-08	0.183818	0.00030273	G	+	18	76792107	ATP9B	1
18:76792749:C:T	eQTLcatalogue	Quach_2016_ge_monocyte_naive	ENSG00000166377	C	4.69835e-08	0.183058	0.000234917	C	+	18	76792749	ATP9B	1
18:76792759:C:T	eQTLcatalogue	Quach_2016_ge_monocyte_naive	ENSG00000166377	C	3.22397e-08	0.186228	0.000161198	C	+	18	76792759	ATP9B	1
18:76793050:C:T	eQTLcatalogue	Quach_2016_ge_monocyte_naive	ENSG00000166377	C	2.96283e-08	0.186461	0.000148141	C	+	18	76793050	ATP9B	1
18:76796981:A:G	eQTLcatalogue	Quach_2016_ge_monocyte_naive	ENSG00000166377	A	3.58317e-08	0.189618	0.000179158	NA	NA	18	76796981	ATP9B	1
18:76798090:C:G	eQTLcatalogue	Quach_2016_ge_monocyte_naive	ENSG00000166377	G	2.95593e-08	0.186469	0.000147796	G	+	18	76798090	ATP9B	1
18:76801306:A:G	eQTLcatalogue	Quach_2016_ge_monocyte_naive	ENSG00000166377	G	2.95516e-08	0.186447	0.000147758	G	+	18	76801306	ATP9B	1
18:76805364:C:T	eQTLcatalogue	Quach_2016_ge_monocyte_naive	ENSG00000166377	T	2.90894e-08	0.18654	0.000145447	T	+	18	76805364	ATP9B	1
18:76806839:A:G	eQTLcatalogue	Quach_2016_ge_monocyte_naive	ENSG00000166377	G	2.96902e-08	0.18653	0.000148451	G	+	18	76806839	ATP9B	1
18:76807185:C:T	eQTLcatalogue	Quach_2016_ge_monocyte_naive	ENSG00000166377	C	6.75637e-10	0.213764	3.37818e-06	C	+	18	76807185	ATP9B	1
18:76807734:C:T	eQTLcatalogue	Quach_2016_ge_monocyte_naive	ENSG00000166377	T	1.10186e-09	0.199755	5.5093e-06	T	+	18	76807734	ATP9B	1
18:76807781:A:G	eQTLcatalogue	Quach_2016_ge_monocyte_naive	ENSG00000166377	G	2.11519e-06	0.160463	0.010576	G	+	18	76807781	ATP9B	1
18:76812450:C:T	eQTLcatalogue	Quach_2016_ge_monocyte_naive	ENSG00000166377	C	1.2669e-08	-0.199292	6.3345e-05	T	+	18	76812450	ATP9B	1
18:76819843:A:T	eQTLcatalogue	Quach_2016_ge_monocyte_naive	ENSG00000166377	T	9.71258e-06	0.154423	0.0485629	T	+	18	76819843	ATP9B	1
18:76910760:C:T	eQTLcatalogue	Quach_2016_ge_monocyte_naive	ENSG00000166377	C	1.00995e-06	-0.156148	0.00504975	T	+	18	76910760	ATP9B	1
18:76914129:A:AT	eQTLcatalogue	Quach_2016_ge_monocyte_naive	ENSG00000166377	AT	1.04581e-06	-0.167701	0.00522905	NA	NA	18	76914129	ATP9B	1
18:76916427:C:G	eQTLcatalogue	Quach_2016_ge_monocyte_naive	ENSG00000166377	G	1.06824e-06	-0.155707	0.0053412	C	+	18	76916427	ATP9B	1
18:76929857:C:G	eQTLcatalogue	Quach_2016_ge_monocyte_naive	ENSG00000166377	C	5.09549e-07	-0.162139	0.00254775	G	+	18	76929857	ATP9B	1
18:76932463:C:G	eQTLcatalogue	Quach_2016_ge_monocyte_naive	ENSG00000166377	C	4.31918e-08	-0.18539	0.000215959	NA	NA	18	76932463	ATP9B	1
18:76944982:G:GA	eQTLcatalogue	Quach_2016_ge_monocyte_naive	ENSG00000166377	GA	7.37133e-06	-0.148246	0.0368567	NA	NA	18	76944982	ATP9B	1
18:76784205:A:G	eQTLcatalogue	Quach_2016_ge_monocyte_Pam3CSK4	ENSG00000166377	A	3.53145e-07	0.172973	0.00176573	A	+	18	76784205	ATP9B	1
18:76784486:C:CATACAT	eQTLcatalogue	Quach_2016_ge_monocyte_Pam3CSK4	ENSG00000166377	CATACAT	1.2514e-08	0.190602	6.257e-05	NA	NA	18	76784486	ATP9B	1
18:76785505:A:G	eQTLcatalogue	Quach_2016_ge_monocyte_Pam3CSK4	ENSG00000166377	A	1.40504e-08	0.189825	7.0252e-05	A	+	18	76785505	ATP9B	1
18:76787149:C:T	eQTLcatalogue	Quach_2016_ge_monocyte_Pam3CSK4	ENSG00000166377	C	1.38936e-08	0.189905	6.9468e-05	C	+	18	76787149	ATP9B	1
18:76788677:A:C	eQTLcatalogue	Quach_2016_ge_monocyte_Pam3CSK4	ENSG00000166377	A	1.37307e-08	0.189257	6.86535e-05	A	+	18	76788677	ATP9B	1
18:76788950:A:G	eQTLcatalogue	Quach_2016_ge_monocyte_Pam3CSK4	ENSG00000166377	G	1.3975e-08	0.189872	6.9875e-05	G	+	18	76788950	ATP9B	1
18:76791547:A:G	eQTLcatalogue	Quach_2016_ge_monocyte_Pam3CSK4	ENSG00000166377	G	1.3947e-08	0.189878	6.9735e-05	G	+	18	76791547	ATP9B	1
18:76792107:A:G	eQTLcatalogue	Quach_2016_ge_monocyte_Pam3CSK4	ENSG00000166377	G	1.03098e-08	0.191261	5.1549e-05	G	+	18	76792107	ATP9B	1
18:76792749:C:T	eQTLcatalogue	Quach_2016_ge_monocyte_Pam3CSK4	ENSG00000166377	C	7.56819e-09	0.190588	3.78409e-05	C	+	18	76792749	ATP9B	1
18:76792759:C:T	eQTLcatalogue	Quach_2016_ge_monocyte_Pam3CSK4	ENSG00000166377	C	4.80439e-09	0.194035	2.4022e-05	C	+	18	76792759	ATP9B	1
18:76793050:C:T	eQTLcatalogue	Quach_2016_ge_monocyte_Pam3CSK4	ENSG00000166377	C	4.32238e-09	0.194327	2.16119e-05	C	+	18	76793050	ATP9B	1
18:76796981:A:G	eQTLcatalogue	Quach_2016_ge_monocyte_Pam3CSK4	ENSG00000166377	A	2.02761e-09	0.202567	1.0138e-05	NA	NA	18	76796981	ATP9B	1
18:76798090:C:G	eQTLcatalogue	Quach_2016_ge_monocyte_Pam3CSK4	ENSG00000166377	G	4.31705e-09	0.194328	2.15853e-05	G	+	18	76798090	ATP9B	1
18:76801306:A:G	eQTLcatalogue	Quach_2016_ge_monocyte_Pam3CSK4	ENSG00000166377	G	4.3104e-09	0.194311	2.1552e-05	G	+	18	76801306	ATP9B	1
18:76805364:C:T	eQTLcatalogue	Quach_2016_ge_monocyte_Pam3CSK4	ENSG00000166377	T	4.2172e-09	0.19443	2.1086e-05	T	+	18	76805364	ATP9B	1
18:76806839:A:G	eQTLcatalogue	Quach_2016_ge_monocyte_Pam3CSK4	ENSG00000166377	G	4.36702e-09	0.194358	2.18351e-05	G	+	18	76806839	ATP9B	1
18:76807185:C:T	eQTLcatalogue	Quach_2016_ge_monocyte_Pam3CSK4	ENSG00000166377	C	1.96967e-11	0.228673	9.84835e-08	C	+	18	76807185	ATP9B	1
18:76807734:C:T	eQTLcatalogue	Quach_2016_ge_monocyte_Pam3CSK4	ENSG00000166377	T	5.54787e-10	0.200568	2.77393e-06	T	+	18	76807734	ATP9B	1
18:76807781:A:G	eQTLcatalogue	Quach_2016_ge_monocyte_Pam3CSK4	ENSG00000166377	G	5.54361e-07	0.166832	0.00277181	G	+	18	76807781	ATP9B	1
18:76812450:C:T	eQTLcatalogue	Quach_2016_ge_monocyte_Pam3CSK4	ENSG00000166377	C	2.32454e-09	-0.206547	1.16227e-05	T	+	18	76812450	ATP9B	1
18:76910760:C:T	eQTLcatalogue	Quach_2016_ge_monocyte_Pam3CSK4	ENSG00000166377	C	3.24521e-06	-0.147467	0.016226	T	+	18	76910760	ATP9B	1
18:76914129:A:AT	eQTLcatalogue	Quach_2016_ge_monocyte_Pam3CSK4	ENSG00000166377	AT	1.20226e-08	-0.192712	6.0113e-05	NA	NA	18	76914129	ATP9B	1
18:76916427:C:G	eQTLcatalogue	Quach_2016_ge_monocyte_Pam3CSK4	ENSG00000166377	G	3.33496e-06	-0.147198	0.0166748	C	+	18	76916427	ATP9B	1
18:76929857:C:G	eQTLcatalogue	Quach_2016_ge_monocyte_Pam3CSK4	ENSG00000166377	C	1.3616e-06	-0.154625	0.006808	G	+	18	76929857	ATP9B	1
18:76932463:C:G	eQTLcatalogue	Quach_2016_ge_monocyte_Pam3CSK4	ENSG00000166377	C	8.90874e-08	-0.179302	0.000445437	NA	NA	18	76932463	ATP9B	1
18:76945115:C:T	eQTLcatalogue	Quach_2016_ge_monocyte_Pam3CSK4	ENSG00000166377	C	4.54351e-08	-0.204506	0.000227175	T	+	18	76945115	ATP9B	1
18:76947944:G:T	eQTLcatalogue	Quach_2016_ge_monocyte_Pam3CSK4	ENSG00000166377	T	9.47806e-06	-0.164153	0.0473903	G	+	18	76947944	ATP9B	1
18:76784205:A:G	eQTLcatalogue	Quach_2016_ge_monocyte_R848	ENSG00000166377	A	3.11884e-09	0.23319	1.55942e-05	A	+	18	76784205	ATP9B	1
18:76784486:C:CATACAT	eQTLcatalogue	Quach_2016_ge_monocyte_R848	ENSG00000166377	CATACAT	2.56795e-10	0.245673	1.28397e-06	NA	NA	18	76784486	ATP9B	1
18:76785505:A:G	eQTLcatalogue	Quach_2016_ge_monocyte_R848	ENSG00000166377	A	2.65489e-10	0.245413	1.32745e-06	A	+	18	76785505	ATP9B	1
18:76787149:C:T	eQTLcatalogue	Quach_2016_ge_monocyte_R848	ENSG00000166377	C	2.63808e-10	0.24546	1.31904e-06	C	+	18	76787149	ATP9B	1
18:76788677:A:C	eQTLcatalogue	Quach_2016_ge_monocyte_R848	ENSG00000166377	A	2.5668e-10	0.2447	1.2834e-06	A	+	18	76788677	ATP9B	1
18:76788950:A:G	eQTLcatalogue	Quach_2016_ge_monocyte_R848	ENSG00000166377	G	2.63606e-10	0.245475	1.31803e-06	G	+	18	76788950	ATP9B	1
18:76791547:A:G	eQTLcatalogue	Quach_2016_ge_monocyte_R848	ENSG00000166377	G	2.63481e-10	0.245472	1.31741e-06	G	+	18	76791547	ATP9B	1
18:76792107:A:G	eQTLcatalogue	Quach_2016_ge_monocyte_R848	ENSG00000166377	G	1.98072e-10	0.246745	9.9036e-07	G	+	18	76792107	ATP9B	1
18:76792749:C:T	eQTLcatalogue	Quach_2016_ge_monocyte_R848	ENSG00000166377	C	2.26409e-10	0.243104	1.13205e-06	C	+	18	76792749	ATP9B	1
18:76792759:C:T	eQTLcatalogue	Quach_2016_ge_monocyte_R848	ENSG00000166377	C	1.00041e-10	0.248867	5.00205e-07	C	+	18	76792759	ATP9B	1
18:76793050:C:T	eQTLcatalogue	Quach_2016_ge_monocyte_R848	ENSG00000166377	C	9.1587e-11	0.249015	4.57935e-07	C	+	18	76793050	ATP9B	1
18:76796981:A:G	eQTLcatalogue	Quach_2016_ge_monocyte_R848	ENSG00000166377	A	1.2351e-11	0.265112	6.1755e-08	NA	NA	18	76796981	ATP9B	1
18:76798090:C:G	eQTLcatalogue	Quach_2016_ge_monocyte_R848	ENSG00000166377	G	9.14742e-11	0.249014	4.57371e-07	G	+	18	76798090	ATP9B	1
18:76801306:A:G	eQTLcatalogue	Quach_2016_ge_monocyte_R848	ENSG00000166377	G	9.14834e-11	0.248982	4.57417e-07	G	+	18	76801306	ATP9B	1
18:76805364:C:T	eQTLcatalogue	Quach_2016_ge_monocyte_R848	ENSG00000166377	T	8.69729e-11	0.249255	4.34865e-07	T	+	18	76805364	ATP9B	1
18:76806839:A:G	eQTLcatalogue	Quach_2016_ge_monocyte_R848	ENSG00000166377	G	9.10086e-11	0.249155	4.55043e-07	G	+	18	76806839	ATP9B	1
18:76807185:C:T	eQTLcatalogue	Quach_2016_ge_monocyte_R848	ENSG00000166377	C	2.68223e-12	0.276441	1.34111e-08	C	+	18	76807185	ATP9B	1
18:76807734:C:T	eQTLcatalogue	Quach_2016_ge_monocyte_R848	ENSG00000166377	T	2.1705e-12	0.262437	1.08525e-08	T	+	18	76807734	ATP9B	1
18:76807781:A:G	eQTLcatalogue	Quach_2016_ge_monocyte_R848	ENSG00000166377	G	5.26245e-09	0.225623	2.63122e-05	G	+	18	76807781	ATP9B	1
18:76812450:C:T	eQTLcatalogue	Quach_2016_ge_monocyte_R848	ENSG00000166377	C	1.27623e-14	-0.302674	6.38115e-11	T	+	18	76812450	ATP9B	1
18:76813338:A:G	eQTLcatalogue	Quach_2016_ge_monocyte_R848	ENSG00000166377	G	1.81388e-06	-0.212767	0.0090694	A	+	18	76813338	ATP9B	1
18:76814582:C:T	eQTLcatalogue	Quach_2016_ge_monocyte_R848	ENSG00000166377	T	5.55971e-08	-0.276377	0.000277985	C	+	18	76814582	ATP9B	1
18:76814764:C:T	eQTLcatalogue	Quach_2016_ge_monocyte_R848	ENSG00000166377	C	5.55971e-08	-0.276377	0.000277985	T	+	18	76814764	ATP9B	1
18:76817221:A:G	eQTLcatalogue	Quach_2016_ge_monocyte_R848	ENSG00000166377	G	1.84485e-06	-0.212874	0.00922425	A	+	18	76817221	ATP9B	1
18:76817760:A:G	eQTLcatalogue	Quach_2016_ge_monocyte_R848	ENSG00000166377	G	1.79821e-06	-0.213025	0.00899105	A	+	18	76817760	ATP9B	1
18:76818154:C:T	eQTLcatalogue	Quach_2016_ge_monocyte_R848	ENSG00000166377	T	5.62198e-08	-0.27629	0.000281099	C	+	18	76818154	ATP9B	1
18:76818160:C:G	eQTLcatalogue	Quach_2016_ge_monocyte_R848	ENSG00000166377	C	1.82632e-06	-0.212744	0.0091316	G	+	18	76818160	ATP9B	1
18:76818201:C:G	eQTLcatalogue	Quach_2016_ge_monocyte_R848	ENSG00000166377	G	1.82928e-06	-0.212728	0.0091464	C	+	18	76818201	ATP9B	1
18:76818661:A:G	eQTLcatalogue	Quach_2016_ge_monocyte_R848	ENSG00000166377	A	2.00638e-07	0.230527	0.00100319	A	+	18	76818661	ATP9B	1
18:76819227:C:T	eQTLcatalogue	Quach_2016_ge_monocyte_R848	ENSG00000166377	C	5.5638e-08	-0.276447	0.00027819	T	+	18	76819227	ATP9B	1
18:76819843:A:T	eQTLcatalogue	Quach_2016_ge_monocyte_R848	ENSG00000166377	T	2.34924e-09	0.237516	1.17462e-05	T	+	18	76819843	ATP9B	1
18:76826317:G:T	eQTLcatalogue	Quach_2016_ge_monocyte_R848	ENSG00000166377	G	2.96671e-06	-0.20865	0.0148335	T	+	18	76826317	ATP9B	1
18:76829525:A:G	eQTLcatalogue	Quach_2016_ge_monocyte_R848	ENSG00000166377	A	2.96244e-06	-0.208654	0.0148122	G	+	18	76829525	ATP9B	1
18:76829773:C:T	eQTLcatalogue	Quach_2016_ge_monocyte_R848	ENSG00000166377	C	2.96237e-06	-0.208655	0.0148119	T	+	18	76829773	ATP9B	1
18:76830691:C:CAT	eQTLcatalogue	Quach_2016_ge_monocyte_R848	ENSG00000166377	CAT	2.96564e-06	-0.20864	0.0148282	NA	NA	18	76830691	ATP9B	1
18:76833114:A:G	eQTLcatalogue	Quach_2016_ge_monocyte_R848	ENSG00000166377	G	2.95708e-06	-0.20864	0.0147854	A	+	18	76833114	ATP9B	1
18:76834267:A:G	eQTLcatalogue	Quach_2016_ge_monocyte_R848	ENSG00000166377	G	2.95516e-06	-0.20861	0.0147758	A	+	18	76834267	ATP9B	1
18:76837249:C:T	eQTLcatalogue	Quach_2016_ge_monocyte_R848	ENSG00000166377	C	2.98909e-06	-0.208473	0.0149455	T	+	18	76837249	ATP9B	1
18:76838877:A:G	eQTLcatalogue	Quach_2016_ge_monocyte_R848	ENSG00000166377	G	2.95518e-06	-0.208558	0.0147759	A	+	18	76838877	ATP9B	1
18:76842460:A:G	eQTLcatalogue	Quach_2016_ge_monocyte_R848	ENSG00000166377	G	2.95515e-06	-0.208566	0.0147758	A	+	18	76842460	ATP9B	1
18:76842644:C:T	eQTLcatalogue	Quach_2016_ge_monocyte_R848	ENSG00000166377	C	2.95515e-06	-0.208566	0.0147758	T	+	18	76842644	ATP9B	1
18:76843314:C:G	eQTLcatalogue	Quach_2016_ge_monocyte_R848	ENSG00000166377	C	2.95518e-06	-0.208558	0.0147759	G	+	18	76843314	ATP9B	1
18:76848355:A:G	eQTLcatalogue	Quach_2016_ge_monocyte_R848	ENSG00000166377	G	2.9564e-06	-0.208553	0.014782	A	+	18	76848355	ATP9B	1
18:76849822:A:T	eQTLcatalogue	Quach_2016_ge_monocyte_R848	ENSG00000166377	T	2.97406e-06	-0.208533	0.0148703	A	+	18	76849822	ATP9B	1
18:76850408:C:G	eQTLcatalogue	Quach_2016_ge_monocyte_R848	ENSG00000166377	C	2.95333e-06	-0.208598	0.0147666	G	+	18	76850408	ATP9B	1
18:76854395:C:G	eQTLcatalogue	Quach_2016_ge_monocyte_R848	ENSG00000166377	G	2.67507e-06	-0.209673	0.0133753	C	+	18	76854395	ATP9B	1
18:76859171:C:G	eQTLcatalogue	Quach_2016_ge_monocyte_R848	ENSG00000166377	G	2.95277e-06	-0.20862	0.0147639	C	+	18	76859171	ATP9B	1
18:76860059:A:G	eQTLcatalogue	Quach_2016_ge_monocyte_R848	ENSG00000166377	G	4.56357e-07	-0.196338	0.00228179	A	+	18	76860059	ATP9B	1
18:76860568:A:G	eQTLcatalogue	Quach_2016_ge_monocyte_R848	ENSG00000166377	A	2.95198e-06	-0.208613	0.0147599	G	+	18	76860568	ATP9B	1
18:76862008:C:T	eQTLcatalogue	Quach_2016_ge_monocyte_R848	ENSG00000166377	C	2.95256e-06	-0.208581	0.0147628	T	+	18	76862008	ATP9B	1
18:76865731:A:T	eQTLcatalogue	Quach_2016_ge_monocyte_R848	ENSG00000166377	A	3.11089e-06	-0.208076	0.0155544	T	+	18	76865731	ATP9B	1
18:76867452:A:G	eQTLcatalogue	Quach_2016_ge_monocyte_R848	ENSG00000166377	A	2.9564e-06	-0.208553	0.014782	G	+	18	76867452	ATP9B	1
18:76870831:A:G	eQTLcatalogue	Quach_2016_ge_monocyte_R848	ENSG00000166377	A	2.9564e-06	-0.208553	0.014782	G	+	18	76870831	ATP9B	1
18:76872238:A:G	eQTLcatalogue	Quach_2016_ge_monocyte_R848	ENSG00000166377	G	2.82293e-06	-0.209171	0.0141147	A	+	18	76872238	ATP9B	1
18:76874460:C:T	eQTLcatalogue	Quach_2016_ge_monocyte_R848	ENSG00000166377	C	2.9564e-06	-0.208553	0.014782	T	+	18	76874460	ATP9B	1
18:76875452:C:T	eQTLcatalogue	Quach_2016_ge_monocyte_R848	ENSG00000166377	T	3.03134e-06	-0.208598	0.0151567	NA	NA	18	76875452	ATP9B	1
18:76876872:A:T	eQTLcatalogue	Quach_2016_ge_monocyte_R848	ENSG00000166377	T	2.9564e-06	-0.208553	0.014782	NA	NA	18	76876872	ATP9B	1
18:76877915:A:G	eQTLcatalogue	Quach_2016_ge_monocyte_R848	ENSG00000166377	A	2.95663e-06	-0.208553	0.0147832	G	+	18	76877915	ATP9B	1
18:76887699:A:G	eQTLcatalogue	Quach_2016_ge_monocyte_R848	ENSG00000166377	G	2.95675e-06	-0.208561	0.0147838	A	+	18	76887699	ATP9B	1
18:76887893:C:T	eQTLcatalogue	Quach_2016_ge_monocyte_R848	ENSG00000166377	C	2.91756e-06	-0.208637	0.0145878	T	+	18	76887893	ATP9B	1
18:76888590:C:T	eQTLcatalogue	Quach_2016_ge_monocyte_R848	ENSG00000166377	C	2.91891e-06	-0.20863	0.0145945	T	+	18	76888590	ATP9B	1
18:76888928:C:T	eQTLcatalogue	Quach_2016_ge_monocyte_R848	ENSG00000166377	T	2.91697e-06	-0.208637	0.0145849	C	+	18	76888928	ATP9B	1
18:76889938:C:T	eQTLcatalogue	Quach_2016_ge_monocyte_R848	ENSG00000166377	C	2.95539e-06	-0.208567	0.0147769	T	+	18	76889938	ATP9B	1
18:76889962:A:G	eQTLcatalogue	Quach_2016_ge_monocyte_R848	ENSG00000166377	A	2.9214e-06	-0.208621	0.014607	G	+	18	76889962	ATP9B	1
18:76890119:A:G	eQTLcatalogue	Quach_2016_ge_monocyte_R848	ENSG00000166377	A	2.95539e-06	-0.208567	0.0147769	G	+	18	76890119	ATP9B	1
18:76890199:A:G	eQTLcatalogue	Quach_2016_ge_monocyte_R848	ENSG00000166377	G	2.9214e-06	-0.208621	0.014607	A	+	18	76890199	ATP9B	1
18:76890251:A:G	eQTLcatalogue	Quach_2016_ge_monocyte_R848	ENSG00000166377	G	2.9214e-06	-0.208621	0.014607	A	+	18	76890251	ATP9B	1
18:76890509:G:GGA	eQTLcatalogue	Quach_2016_ge_monocyte_R848	ENSG00000166377	G	3.13509e-06	-0.208797	0.0156755	NA	NA	18	76890509	ATP9B	1
18:76891893:A:G	eQTLcatalogue	Quach_2016_ge_monocyte_R848	ENSG00000166377	G	2.92237e-06	-0.208613	0.0146119	A	+	18	76891893	ATP9B	1
18:76891947:A:G	eQTLcatalogue	Quach_2016_ge_monocyte_R848	ENSG00000166377	A	2.92237e-06	-0.208613	0.0146119	G	+	18	76891947	ATP9B	1
18:76892158:G:GT	eQTLcatalogue	Quach_2016_ge_monocyte_R848	ENSG00000166377	GT	2.95533e-06	-0.20856	0.0147767	NA	NA	18	76892158	ATP9B	1
18:76892246:A:T	eQTLcatalogue	Quach_2016_ge_monocyte_R848	ENSG00000166377	T	2.95533e-06	-0.20856	0.0147767	A	+	18	76892246	ATP9B	1
18:76893422:C:T	eQTLcatalogue	Quach_2016_ge_monocyte_R848	ENSG00000166377	C	2.97014e-06	-0.208554	0.0148507	T	+	18	76893422	ATP9B	1
18:76893805:C:G	eQTLcatalogue	Quach_2016_ge_monocyte_R848	ENSG00000166377	G	2.92363e-06	-0.208626	0.0146181	C	+	18	76893805	ATP9B	1
18:76894710:T:TTATC	eQTLcatalogue	Quach_2016_ge_monocyte_R848	ENSG00000166377	TTATC	2.98179e-06	-0.208788	0.014909	NA	NA	18	76894710	ATP9B	1
18:76895796:C:T	eQTLcatalogue	Quach_2016_ge_monocyte_R848	ENSG00000166377	C	2.96941e-06	-0.208523	0.014847	T	+	18	76895796	ATP9B	1
18:76895869:C:T	eQTLcatalogue	Quach_2016_ge_monocyte_R848	ENSG00000166377	C	2.93911e-06	-0.208893	0.0146956	T	+	18	76895869	ATP9B	1
18:76895918:C:T	eQTLcatalogue	Quach_2016_ge_monocyte_R848	ENSG00000166377	C	2.95521e-06	-0.208641	0.014776	T	+	18	76895918	ATP9B	1
18:76896590:A:G	eQTLcatalogue	Quach_2016_ge_monocyte_R848	ENSG00000166377	G	2.93702e-06	-0.20874	0.0146851	A	+	18	76896590	ATP9B	1
18:76897122:C:G	eQTLcatalogue	Quach_2016_ge_monocyte_R848	ENSG00000166377	G	3.08732e-06	-0.208478	0.0154366	C	+	18	76897122	ATP9B	1
18:76897458:A:G	eQTLcatalogue	Quach_2016_ge_monocyte_R848	ENSG00000166377	G	2.98019e-06	-0.20862	0.0149009	A	+	18	76897458	ATP9B	1
18:76898827:C:CATAGACTG	eQTLcatalogue	Quach_2016_ge_monocyte_R848	ENSG00000166377	CATAGACTG	2.97867e-06	-0.208589	0.0148933	NA	NA	18	76898827	ATP9B	1
18:76900295:C:T	eQTLcatalogue	Quach_2016_ge_monocyte_R848	ENSG00000166377	T	2.97946e-06	-0.20859	0.0148973	C	+	18	76900295	ATP9B	1
18:76901223:A:C	eQTLcatalogue	Quach_2016_ge_monocyte_R848	ENSG00000166377	A	2.98498e-06	-0.208588	0.0149249	C	+	18	76901223	ATP9B	1
18:76906357:C:G	eQTLcatalogue	Quach_2016_ge_monocyte_R848	ENSG00000166377	C	1.94646e-06	-0.212698	0.0097323	NA	NA	18	76906357	ATP9B	1
18:76907334:G:T	eQTLcatalogue	Quach_2016_ge_monocyte_R848	ENSG00000166377	G	2.99239e-06	-0.20858	0.014962	T	+	18	76907334	ATP9B	1
18:76908126:C:T	eQTLcatalogue	Quach_2016_ge_monocyte_R848	ENSG00000166377	C	2.9901e-06	-0.208584	0.0149505	T	+	18	76908126	ATP9B	1
18:76908454:A:G	eQTLcatalogue	Quach_2016_ge_monocyte_R848	ENSG00000166377	A	2.9901e-06	-0.208584	0.0149505	G	+	18	76908454	ATP9B	1
18:76910760:C:T	eQTLcatalogue	Quach_2016_ge_monocyte_R848	ENSG00000166377	C	1.24356e-09	-0.221235	6.2178e-06	T	+	18	76910760	ATP9B	1
18:76914129:A:AT	eQTLcatalogue	Quach_2016_ge_monocyte_R848	ENSG00000166377	AT	3.16919e-12	-0.270361	1.5846e-08	NA	NA	18	76914129	ATP9B	1
18:76916427:C:G	eQTLcatalogue	Quach_2016_ge_monocyte_R848	ENSG00000166377	G	1.25809e-09	-0.221026	6.29045e-06	C	+	18	76916427	ATP9B	1
18:76917056:A:G	eQTLcatalogue	Quach_2016_ge_monocyte_R848	ENSG00000166377	A	2.9678e-06	-0.208562	0.014839	G	+	18	76917056	ATP9B	1
18:76920205:A:G	eQTLcatalogue	Quach_2016_ge_monocyte_R848	ENSG00000166377	G	2.9564e-06	-0.208553	0.014782	A	+	18	76920205	ATP9B	1
18:76922911:A:G	eQTLcatalogue	Quach_2016_ge_monocyte_R848	ENSG00000166377	A	2.95338e-06	-0.20857	0.0147669	G	+	18	76922911	ATP9B	1
18:76928126:A:G	eQTLcatalogue	Quach_2016_ge_monocyte_R848	ENSG00000166377	A	2.97486e-06	-0.210268	0.0148743	G	+	18	76928126	ATP9B	1
18:76928989:A:G	eQTLcatalogue	Quach_2016_ge_monocyte_R848	ENSG00000166377	G	3.12831e-06	-0.209977	0.0156415	A	+	18	76928989	ATP9B	1
18:76929857:C:G	eQTLcatalogue	Quach_2016_ge_monocyte_R848	ENSG00000166377	C	2.40563e-10	-0.232592	1.20281e-06	G	+	18	76929857	ATP9B	1
18:76930914:C:T	eQTLcatalogue	Quach_2016_ge_monocyte_R848	ENSG00000166377	C	3.35182e-06	-0.209562	0.0167591	T	+	18	76930914	ATP9B	1
18:76931119:G:T	eQTLcatalogue	Quach_2016_ge_monocyte_R848	ENSG00000166377	T	3.3717e-06	-0.209509	0.0168585	G	+	18	76931119	ATP9B	1
18:76932463:C:G	eQTLcatalogue	Quach_2016_ge_monocyte_R848	ENSG00000166377	C	3.10656e-11	-0.255981	1.55328e-07	NA	NA	18	76932463	ATP9B	1
18:76932673:A:C	eQTLcatalogue	Quach_2016_ge_monocyte_R848	ENSG00000166377	C	3.6334e-06	-0.209021	0.018167	A	+	18	76932673	ATP9B	1
18:76933569:C:T	eQTLcatalogue	Quach_2016_ge_monocyte_R848	ENSG00000166377	T	3.85646e-06	-0.20859	0.0192823	C	+	18	76933569	ATP9B	1
18:76934577:C:CTCTT	eQTLcatalogue	Quach_2016_ge_monocyte_R848	ENSG00000166377	CTCTT	4.10545e-06	-0.208132	0.0205273	NA	NA	18	76934577	ATP9B	1
18:76937634:A:T	eQTLcatalogue	Quach_2016_ge_monocyte_R848	ENSG00000166377	T	7.51795e-07	-0.225891	0.00375897	A	+	18	76937634	ATP9B	1
18:76944374:G:T	eQTLcatalogue	Quach_2016_ge_monocyte_R848	ENSG00000166377	T	4.8808e-07	-0.226958	0.0024404	G	+	18	76944374	ATP9B	1
18:76944982:G:GA	eQTLcatalogue	Quach_2016_ge_monocyte_R848	ENSG00000166377	GA	1.51299e-08	-0.213753	7.56495e-05	NA	NA	18	76944982	ATP9B	1
18:76945115:C:T	eQTLcatalogue	Quach_2016_ge_monocyte_R848	ENSG00000166377	C	3.17272e-12	-0.298647	1.58636e-08	T	+	18	76945115	ATP9B	1
18:76947358:C:T	eQTLcatalogue	Quach_2016_ge_monocyte_R848	ENSG00000166377	C	1.98967e-08	-0.261524	9.94835e-05	T	+	18	76947358	ATP9B	1
18:76947944:G:T	eQTLcatalogue	Quach_2016_ge_monocyte_R848	ENSG00000166377	T	6.69e-09	-0.253555	3.345e-05	G	+	18	76947944	ATP9B	1
18:76948847:C:T	eQTLcatalogue	Quach_2016_ge_monocyte_R848	ENSG00000166377	T	1.34039e-08	-0.260469	6.70195e-05	C	+	18	76948847	ATP9B	1
18:76949344:C:CA	eQTLcatalogue	Quach_2016_ge_monocyte_R848	ENSG00000166377	C	1.13701e-06	-0.222656	0.00568505	NA	NA	18	76949344	ATP9B	1
18:76950363:C:T	eQTLcatalogue	Quach_2016_ge_monocyte_R848	ENSG00000166377	C	2.01882e-08	-0.261503	0.000100941	T	+	18	76950363	ATP9B	1
18:76819843:A:T	eQTLcatalogue	TwinsUK_ge_blood	ENSG00000166377	T	3.50979e-06	0.0776338	0.017549	T	+	18	76819843	ATP9B	1
18:76910760:C:T	eQTLcatalogue	TwinsUK_ge_blood	ENSG00000166377	C	7.25603e-06	-0.0749987	0.0362802	T	+	18	76910760	ATP9B	1
18:76916427:C:G	eQTLcatalogue	TwinsUK_ge_blood	ENSG00000166377	G	7.25603e-06	-0.0749987	0.0362802	C	+	18	76916427	ATP9B	1
18:76929857:C:G	eQTLcatalogue	TwinsUK_ge_blood	ENSG00000166377	C	3.50979e-06	-0.0776338	0.017549	G	+	18	76929857	ATP9B	1
18:76784205:A:G	eQTLcatalogue	TwinsUK_ge_fat	ENSG00000166377	A	1.22579e-07	-0.0656494	0.000612895	A	-	18	76784205	ATP9B	1
18:76785505:A:G	eQTLcatalogue	TwinsUK_ge_fat	ENSG00000166377	A	1.22579e-07	-0.0656494	0.000612895	A	-	18	76785505	ATP9B	1
18:76787149:C:T	eQTLcatalogue	TwinsUK_ge_fat	ENSG00000166377	C	1.22579e-07	-0.0656494	0.000612895	C	-	18	76787149	ATP9B	1
18:76788677:A:C	eQTLcatalogue	TwinsUK_ge_fat	ENSG00000166377	A	1.32179e-07	-0.065258	0.000660895	A	-	18	76788677	ATP9B	1
18:76788950:A:G	eQTLcatalogue	TwinsUK_ge_fat	ENSG00000166377	G	1.22579e-07	-0.0656494	0.000612895	G	-	18	76788950	ATP9B	1
18:76791547:A:G	eQTLcatalogue	TwinsUK_ge_fat	ENSG00000166377	G	1.22579e-07	-0.0656494	0.000612895	G	-	18	76791547	ATP9B	1
18:76792107:A:G	eQTLcatalogue	TwinsUK_ge_fat	ENSG00000166377	G	1.22579e-07	-0.0656494	0.000612895	G	-	18	76792107	ATP9B	1
18:76792749:C:T	eQTLcatalogue	TwinsUK_ge_fat	ENSG00000166377	C	1.22579e-07	-0.0656494	0.000612895	C	-	18	76792749	ATP9B	1
18:76792759:C:T	eQTLcatalogue	TwinsUK_ge_fat	ENSG00000166377	C	1.22579e-07	-0.0656494	0.000612895	C	-	18	76792759	ATP9B	1
18:76793050:C:T	eQTLcatalogue	TwinsUK_ge_fat	ENSG00000166377	C	1.22579e-07	-0.0656494	0.000612895	C	-	18	76793050	ATP9B	1
18:76796981:A:G	eQTLcatalogue	TwinsUK_ge_fat	ENSG00000166377	A	1.64865e-07	-0.0654663	0.000824325	NA	NA	18	76796981	ATP9B	1
18:76798090:C:G	eQTLcatalogue	TwinsUK_ge_fat	ENSG00000166377	G	1.22579e-07	-0.0656494	0.000612895	G	-	18	76798090	ATP9B	1
18:76801306:A:G	eQTLcatalogue	TwinsUK_ge_fat	ENSG00000166377	G	1.22579e-07	-0.0656494	0.000612895	G	-	18	76801306	ATP9B	1
18:76805364:C:T	eQTLcatalogue	TwinsUK_ge_fat	ENSG00000166377	T	1.22579e-07	-0.0656494	0.000612895	T	-	18	76805364	ATP9B	1
18:76806839:A:G	eQTLcatalogue	TwinsUK_ge_fat	ENSG00000166377	G	1.36524e-07	-0.0656739	0.00068262	G	-	18	76806839	ATP9B	1
18:76807185:C:T	eQTLcatalogue	TwinsUK_ge_fat	ENSG00000166377	C	3.58963e-08	-0.067677	0.000179482	C	-	18	76807185	ATP9B	1
18:76807734:C:T	eQTLcatalogue	TwinsUK_ge_fat	ENSG00000166377	T	2.54655e-08	-0.0682536	0.000127327	T	-	18	76807734	ATP9B	1
18:76807781:A:G	eQTLcatalogue	TwinsUK_ge_fat	ENSG00000166377	G	6.49162e-07	-0.0652232	0.00324581	G	-	18	76807781	ATP9B	1
18:76808881:A:G	eQTLcatalogue	TwinsUK_ge_fat	ENSG00000166377	G	1.22036e-08	0.0822161	6.1018e-05	A	-	18	76808881	ATP9B	1
18:76813338:A:G	eQTLcatalogue	TwinsUK_ge_fat	ENSG00000166377	G	9.53793e-09	0.0827804	4.76897e-05	A	-	18	76813338	ATP9B	1
18:76814582:C:T	eQTLcatalogue	TwinsUK_ge_fat	ENSG00000166377	T	4.71747e-07	0.0780305	0.00235873	C	-	18	76814582	ATP9B	1
18:76814764:C:T	eQTLcatalogue	TwinsUK_ge_fat	ENSG00000166377	C	4.71747e-07	0.0780305	0.00235873	T	-	18	76814764	ATP9B	1
18:76817221:A:G	eQTLcatalogue	TwinsUK_ge_fat	ENSG00000166377	G	1.94164e-08	0.081113	9.7082e-05	A	-	18	76817221	ATP9B	1
18:76817760:A:G	eQTLcatalogue	TwinsUK_ge_fat	ENSG00000166377	G	3.55823e-08	0.0796346	0.000177912	A	-	18	76817760	ATP9B	1
18:76818154:C:T	eQTLcatalogue	TwinsUK_ge_fat	ENSG00000166377	T	1.60106e-06	0.0744386	0.0080053	C	-	18	76818154	ATP9B	1
18:76818160:C:G	eQTLcatalogue	TwinsUK_ge_fat	ENSG00000166377	C	3.55823e-08	0.0796346	0.000177912	G	-	18	76818160	ATP9B	1
18:76818201:C:G	eQTLcatalogue	TwinsUK_ge_fat	ENSG00000166377	G	3.55823e-08	0.0796346	0.000177912	C	-	18	76818201	ATP9B	1
18:76818661:A:G	eQTLcatalogue	TwinsUK_ge_fat	ENSG00000166377	A	3.55823e-08	-0.0796346	0.000177912	A	-	18	76818661	ATP9B	1
18:76819227:C:T	eQTLcatalogue	TwinsUK_ge_fat	ENSG00000166377	C	1.60106e-06	0.0744386	0.0080053	T	-	18	76819227	ATP9B	1
18:76819843:A:T	eQTLcatalogue	TwinsUK_ge_fat	ENSG00000166377	T	2.14493e-06	-0.0630286	0.0107247	T	-	18	76819843	ATP9B	1
18:76826317:G:T	eQTLcatalogue	TwinsUK_ge_fat	ENSG00000166377	G	3.55823e-08	0.0796346	0.000177912	T	-	18	76826317	ATP9B	1
18:76829525:A:G	eQTLcatalogue	TwinsUK_ge_fat	ENSG00000166377	A	3.55823e-08	0.0796346	0.000177912	G	-	18	76829525	ATP9B	1
18:76829773:C:T	eQTLcatalogue	TwinsUK_ge_fat	ENSG00000166377	C	3.55823e-08	0.0796346	0.000177912	T	-	18	76829773	ATP9B	1
18:76833114:A:G	eQTLcatalogue	TwinsUK_ge_fat	ENSG00000166377	G	3.55823e-08	0.0796346	0.000177912	A	-	18	76833114	ATP9B	1
18:76834267:A:G	eQTLcatalogue	TwinsUK_ge_fat	ENSG00000166377	G	3.55823e-08	0.0796346	0.000177912	A	-	18	76834267	ATP9B	1
18:76837249:C:T	eQTLcatalogue	TwinsUK_ge_fat	ENSG00000166377	C	3.55823e-08	0.0796346	0.000177912	T	-	18	76837249	ATP9B	1
18:76838877:A:G	eQTLcatalogue	TwinsUK_ge_fat	ENSG00000166377	G	3.55823e-08	0.0796346	0.000177912	A	-	18	76838877	ATP9B	1
18:76842460:A:G	eQTLcatalogue	TwinsUK_ge_fat	ENSG00000166377	G	3.55823e-08	0.0796346	0.000177912	A	-	18	76842460	ATP9B	1
18:76842644:C:T	eQTLcatalogue	TwinsUK_ge_fat	ENSG00000166377	C	3.55823e-08	0.0796346	0.000177912	T	-	18	76842644	ATP9B	1
18:76843314:C:G	eQTLcatalogue	TwinsUK_ge_fat	ENSG00000166377	C	3.55823e-08	0.0796346	0.000177912	G	-	18	76843314	ATP9B	1
18:76848355:A:G	eQTLcatalogue	TwinsUK_ge_fat	ENSG00000166377	G	3.06299e-08	0.0799873	0.00015315	A	-	18	76848355	ATP9B	1
18:76849822:A:T	eQTLcatalogue	TwinsUK_ge_fat	ENSG00000166377	T	3.55823e-08	0.0796346	0.000177912	A	-	18	76849822	ATP9B	1
18:76850408:C:G	eQTLcatalogue	TwinsUK_ge_fat	ENSG00000166377	C	3.55823e-08	0.0796346	0.000177912	G	-	18	76850408	ATP9B	1
18:76854395:C:G	eQTLcatalogue	TwinsUK_ge_fat	ENSG00000166377	G	3.55823e-08	0.0796346	0.000177912	C	-	18	76854395	ATP9B	1
18:76859171:C:G	eQTLcatalogue	TwinsUK_ge_fat	ENSG00000166377	G	3.55823e-08	0.0796346	0.000177912	C	-	18	76859171	ATP9B	1
18:76860059:A:G	eQTLcatalogue	TwinsUK_ge_fat	ENSG00000166377	G	2.84144e-08	0.0801694	0.000142072	A	-	18	76860059	ATP9B	1
18:76860568:A:G	eQTLcatalogue	TwinsUK_ge_fat	ENSG00000166377	A	3.55823e-08	0.0796346	0.000177912	G	-	18	76860568	ATP9B	1
18:76862008:C:T	eQTLcatalogue	TwinsUK_ge_fat	ENSG00000166377	C	3.55823e-08	0.0796346	0.000177912	T	-	18	76862008	ATP9B	1
18:76865731:A:T	eQTLcatalogue	TwinsUK_ge_fat	ENSG00000166377	A	3.55823e-08	0.0796346	0.000177912	T	-	18	76865731	ATP9B	1
18:76867452:A:G	eQTLcatalogue	TwinsUK_ge_fat	ENSG00000166377	A	3.55823e-08	0.0796346	0.000177912	G	-	18	76867452	ATP9B	1
18:76870831:A:G	eQTLcatalogue	TwinsUK_ge_fat	ENSG00000166377	A	3.55823e-08	0.0796346	0.000177912	G	-	18	76870831	ATP9B	1
18:76872238:A:G	eQTLcatalogue	TwinsUK_ge_fat	ENSG00000166377	G	3.55823e-08	0.0796346	0.000177912	A	-	18	76872238	ATP9B	1
18:76874460:C:T	eQTLcatalogue	TwinsUK_ge_fat	ENSG00000166377	C	3.55823e-08	0.0796346	0.000177912	T	-	18	76874460	ATP9B	1
18:76875452:C:T	eQTLcatalogue	TwinsUK_ge_fat	ENSG00000166377	T	9.36942e-08	0.0778931	0.000468471	NA	NA	18	76875452	ATP9B	1
18:76876872:A:T	eQTLcatalogue	TwinsUK_ge_fat	ENSG00000166377	T	6.78255e-07	0.0734531	0.00339128	NA	NA	18	76876872	ATP9B	1
18:76877915:A:G	eQTLcatalogue	TwinsUK_ge_fat	ENSG00000166377	A	3.55823e-08	0.0796346	0.000177912	G	-	18	76877915	ATP9B	1
18:76887699:A:G	eQTLcatalogue	TwinsUK_ge_fat	ENSG00000166377	G	3.55823e-08	0.0796346	0.000177912	A	-	18	76887699	ATP9B	1
18:76887893:C:T	eQTLcatalogue	TwinsUK_ge_fat	ENSG00000166377	C	2.84144e-08	0.0801694	0.000142072	T	-	18	76887893	ATP9B	1
18:76888590:C:T	eQTLcatalogue	TwinsUK_ge_fat	ENSG00000166377	C	2.84144e-08	0.0801694	0.000142072	T	-	18	76888590	ATP9B	1
18:76888928:C:T	eQTLcatalogue	TwinsUK_ge_fat	ENSG00000166377	T	2.84144e-08	0.0801694	0.000142072	C	-	18	76888928	ATP9B	1
18:76889938:C:T	eQTLcatalogue	TwinsUK_ge_fat	ENSG00000166377	C	3.55823e-08	0.0796346	0.000177912	T	-	18	76889938	ATP9B	1
18:76889962:A:G	eQTLcatalogue	TwinsUK_ge_fat	ENSG00000166377	A	2.84144e-08	0.0801694	0.000142072	G	-	18	76889962	ATP9B	1
18:76890119:A:G	eQTLcatalogue	TwinsUK_ge_fat	ENSG00000166377	A	3.55823e-08	0.0796346	0.000177912	G	-	18	76890119	ATP9B	1
18:76890199:A:G	eQTLcatalogue	TwinsUK_ge_fat	ENSG00000166377	G	2.84144e-08	0.0801694	0.000142072	A	-	18	76890199	ATP9B	1
18:76890251:A:G	eQTLcatalogue	TwinsUK_ge_fat	ENSG00000166377	G	2.84144e-08	0.0801694	0.000142072	A	-	18	76890251	ATP9B	1
18:76891893:A:G	eQTLcatalogue	TwinsUK_ge_fat	ENSG00000166377	G	2.84144e-08	0.0801694	0.000142072	A	-	18	76891893	ATP9B	1
18:76891947:A:G	eQTLcatalogue	TwinsUK_ge_fat	ENSG00000166377	A	2.84144e-08	0.0801694	0.000142072	G	-	18	76891947	ATP9B	1
18:76892246:A:T	eQTLcatalogue	TwinsUK_ge_fat	ENSG00000166377	T	3.55823e-08	0.0796346	0.000177912	A	-	18	76892246	ATP9B	1
18:76893422:C:T	eQTLcatalogue	TwinsUK_ge_fat	ENSG00000166377	C	3.55823e-08	0.0796346	0.000177912	T	-	18	76893422	ATP9B	1
18:76893805:C:G	eQTLcatalogue	TwinsUK_ge_fat	ENSG00000166377	G	2.84144e-08	0.0801694	0.000142072	C	-	18	76893805	ATP9B	1
18:76895796:C:T	eQTLcatalogue	TwinsUK_ge_fat	ENSG00000166377	C	2.84144e-08	0.0801694	0.000142072	T	-	18	76895796	ATP9B	1
18:76895869:C:T	eQTLcatalogue	TwinsUK_ge_fat	ENSG00000166377	C	2.84144e-08	0.0801694	0.000142072	T	-	18	76895869	ATP9B	1
18:76895918:C:T	eQTLcatalogue	TwinsUK_ge_fat	ENSG00000166377	C	3.55823e-08	0.0796346	0.000177912	T	-	18	76895918	ATP9B	1
18:76896590:A:G	eQTLcatalogue	TwinsUK_ge_fat	ENSG00000166377	G	3.55823e-08	0.0796346	0.000177912	A	-	18	76896590	ATP9B	1
18:76897122:C:G	eQTLcatalogue	TwinsUK_ge_fat	ENSG00000166377	G	3.55823e-08	0.0796346	0.000177912	C	-	18	76897122	ATP9B	1
18:76897458:A:G	eQTLcatalogue	TwinsUK_ge_fat	ENSG00000166377	G	3.55823e-08	0.0796346	0.000177912	A	-	18	76897458	ATP9B	1
18:76900295:C:T	eQTLcatalogue	TwinsUK_ge_fat	ENSG00000166377	T	3.55823e-08	0.0796346	0.000177912	C	-	18	76900295	ATP9B	1
18:76901223:A:C	eQTLcatalogue	TwinsUK_ge_fat	ENSG00000166377	A	3.55823e-08	0.0796346	0.000177912	C	-	18	76901223	ATP9B	1
18:76907334:G:T	eQTLcatalogue	TwinsUK_ge_fat	ENSG00000166377	G	3.55823e-08	0.0796346	0.000177912	T	-	18	76907334	ATP9B	1
18:76908126:C:T	eQTLcatalogue	TwinsUK_ge_fat	ENSG00000166377	C	3.55823e-08	0.0796346	0.000177912	T	-	18	76908126	ATP9B	1
18:76908454:A:G	eQTLcatalogue	TwinsUK_ge_fat	ENSG00000166377	A	3.55823e-08	0.0796346	0.000177912	G	-	18	76908454	ATP9B	1
18:76910760:C:T	eQTLcatalogue	TwinsUK_ge_fat	ENSG00000166377	C	2.59488e-06	0.0625284	0.0129744	T	-	18	76910760	ATP9B	1
18:76916427:C:G	eQTLcatalogue	TwinsUK_ge_fat	ENSG00000166377	G	2.59488e-06	0.0625284	0.0129744	C	-	18	76916427	ATP9B	1
18:76917056:A:G	eQTLcatalogue	TwinsUK_ge_fat	ENSG00000166377	A	3.55823e-08	0.0796346	0.000177912	G	-	18	76917056	ATP9B	1
18:76920205:A:G	eQTLcatalogue	TwinsUK_ge_fat	ENSG00000166377	G	3.55823e-08	0.0796346	0.000177912	A	-	18	76920205	ATP9B	1
18:76922911:A:G	eQTLcatalogue	TwinsUK_ge_fat	ENSG00000166377	A	3.55823e-08	0.0796346	0.000177912	G	-	18	76922911	ATP9B	1
18:76928126:A:G	eQTLcatalogue	TwinsUK_ge_fat	ENSG00000166377	A	3.55823e-08	0.0796346	0.000177912	G	-	18	76928126	ATP9B	1
18:76928989:A:G	eQTLcatalogue	TwinsUK_ge_fat	ENSG00000166377	G	3.55823e-08	0.0796346	0.000177912	A	-	18	76928989	ATP9B	1
18:76929857:C:G	eQTLcatalogue	TwinsUK_ge_fat	ENSG00000166377	C	2.10403e-06	0.0631603	0.0105202	G	-	18	76929857	ATP9B	1
18:76930914:C:T	eQTLcatalogue	TwinsUK_ge_fat	ENSG00000166377	C	3.55823e-08	0.0796346	0.000177912	T	-	18	76930914	ATP9B	1
18:76931119:G:T	eQTLcatalogue	TwinsUK_ge_fat	ENSG00000166377	T	3.55823e-08	0.0796346	0.000177912	G	-	18	76931119	ATP9B	1
18:76932463:C:G	eQTLcatalogue	TwinsUK_ge_fat	ENSG00000166377	C	6.59251e-07	0.0658878	0.00329626	NA	NA	18	76932463	ATP9B	1
18:76932673:A:C	eQTLcatalogue	TwinsUK_ge_fat	ENSG00000166377	C	1.22074e-07	0.0765871	0.00061037	A	-	18	76932673	ATP9B	1
18:76933569:C:T	eQTLcatalogue	TwinsUK_ge_fat	ENSG00000166377	T	3.55823e-08	0.0796346	0.000177912	C	-	18	76933569	ATP9B	1
18:76937634:A:T	eQTLcatalogue	TwinsUK_ge_fat	ENSG00000166377	T	3.55823e-08	0.0796346	0.000177912	A	-	18	76937634	ATP9B	1
18:76944374:G:T	eQTLcatalogue	TwinsUK_ge_fat	ENSG00000166377	T	6.47331e-08	0.0787729	0.000323665	G	-	18	76944374	ATP9B	1
18:76947358:C:T	eQTLcatalogue	TwinsUK_ge_fat	ENSG00000166377	C	6.47331e-08	0.0787729	0.000323665	T	-	18	76947358	ATP9B	1
18:76947944:G:T	eQTLcatalogue	TwinsUK_ge_fat	ENSG00000166377	T	6.47331e-08	0.0787729	0.000323665	G	-	18	76947944	ATP9B	1
18:76948847:C:T	eQTLcatalogue	TwinsUK_ge_fat	ENSG00000166377	T	2.84144e-08	0.0801694	0.000142072	C	-	18	76948847	ATP9B	1
18:76950363:C:T	eQTLcatalogue	TwinsUK_ge_fat	ENSG00000166377	C	4.63605e-08	0.0795911	0.000231803	T	-	18	76950363	ATP9B	1
18:76807781:A:G	eQTLcatalogue	TwinsUK_ge_LCL	ENSG00000166377	G	2.67488e-07	0.0450064	0.00133744	G	+	18	76807781	ATP9B	1
18:76812450:C:T	eQTLcatalogue	TwinsUK_ge_LCL	ENSG00000166377	C	5.05764e-09	-0.0518202	2.52882e-05	T	+	18	76812450	ATP9B	1
18:76819843:A:T	eQTLcatalogue	TwinsUK_ge_LCL	ENSG00000166377	T	5.89414e-08	0.0476515	0.000294707	T	+	18	76819843	ATP9B	1
18:76910760:C:T	eQTLcatalogue	TwinsUK_ge_LCL	ENSG00000166377	C	6.48294e-08	-0.0473058	0.000324147	T	+	18	76910760	ATP9B	1
18:76916427:C:G	eQTLcatalogue	TwinsUK_ge_LCL	ENSG00000166377	G	8.08699e-08	-0.0471694	0.00040435	C	+	18	76916427	ATP9B	1
18:76929857:C:G	eQTLcatalogue	TwinsUK_ge_LCL	ENSG00000166377	C	7.28509e-08	-0.0473906	0.000364254	G	+	18	76929857	ATP9B	1
18:76932463:C:G	eQTLcatalogue	TwinsUK_ge_LCL	ENSG00000166377	C	1.84797e-06	-0.0419509	0.00923985	NA	NA	18	76932463	ATP9B	1
18:76945115:C:T	eQTLcatalogue	TwinsUK_ge_LCL	ENSG00000166377	C	1.27614e-06	-0.0443877	0.0063807	T	+	18	76945115	ATP9B	1
18:76784205:A:G	PsychENCODE	PsychENCODE_eQTLs	ENSG00000166377	G	5.88294e-15	-0.0938803	2.17606e-12	A	+	18	76784205	ATP9B	1
18:76787149:C:T	PsychENCODE	PsychENCODE_eQTLs	ENSG00000166377	T	1.70051e-14	-0.0905653	6.04555e-12	C	+	18	76787149	ATP9B	1
18:76788950:A:G	PsychENCODE	PsychENCODE_eQTLs	ENSG00000166377	A	2.07874e-14	-0.0902276	7.32997e-12	G	+	18	76788950	ATP9B	1
18:76791547:A:G	PsychENCODE	PsychENCODE_eQTLs	ENSG00000166377	A	1.9662e-14	-0.0902816	6.95007e-12	G	+	18	76791547	ATP9B	1
18:76792107:A:G	PsychENCODE	PsychENCODE_eQTLs	ENSG00000166377	A	1.92916e-14	-0.0902985	6.8245e-12	G	+	18	76792107	ATP9B	1
18:76792749:C:T	PsychENCODE	PsychENCODE_eQTLs	ENSG00000166377	T	2.57137e-14	-0.0899171	8.98644e-12	C	+	18	76792749	ATP9B	1
18:76792759:C:T	PsychENCODE	PsychENCODE_eQTLs	ENSG00000166377	T	2.56483e-14	-0.0899194	8.96457e-12	C	+	18	76792759	ATP9B	1
18:76793050:C:T	PsychENCODE	PsychENCODE_eQTLs	ENSG00000166377	T	1.89097e-14	-0.090318	6.69466e-12	C	+	18	76793050	ATP9B	1
18:76798090:C:G	PsychENCODE	PsychENCODE_eQTLs	ENSG00000166377	C	2.48997e-14	-0.0899587	8.71474e-12	G	+	18	76798090	ATP9B	1
18:76805364:C:T	PsychENCODE	PsychENCODE_eQTLs	ENSG00000166377	C	2.15953e-14	-0.0899964	7.60187e-12	T	+	18	76805364	ATP9B	1
18:76806839:A:G	PsychENCODE	PsychENCODE_eQTLs	ENSG00000166377	A	2.88732e-14	-0.0896439	1.00445e-11	G	+	18	76806839	ATP9B	1
18:76807185:C:T	PsychENCODE	PsychENCODE_eQTLs	ENSG00000166377	T	5.11273e-15	-0.0945035	1.90085e-12	C	+	18	76807185	ATP9B	1
18:76807734:C:T	PsychENCODE	PsychENCODE_eQTLs	ENSG00000166377	C	5.55021e-14	-0.0883323	1.87943e-11	T	+	18	76807734	ATP9B	1
18:76808881:A:G	PsychENCODE	PsychENCODE_eQTLs	ENSG00000166377	A	6.30655e-38	0.172733	8.87521e-35	A	+	18	76808881	ATP9B	1
18:76817221:A:G	PsychENCODE	PsychENCODE_eQTLs	ENSG00000166377	A	8.03205e-46	0.196245	1.52613e-42	A	+	18	76817221	ATP9B	1
18:76817760:A:G	PsychENCODE	PsychENCODE_eQTLs	ENSG00000166377	A	1.00035e-45	0.195828	1.89423e-42	A	+	18	76817760	ATP9B	1
18:76818154:C:T	PsychENCODE	PsychENCODE_eQTLs	ENSG00000166377	C	1.6647e-38	0.189589	2.39656e-35	C	+	18	76818154	ATP9B	1
18:76818160:C:G	PsychENCODE	PsychENCODE_eQTLs	ENSG00000166377	G	2.80384e-45	0.195701	5.23179e-42	G	+	18	76818160	ATP9B	1
18:76818201:C:G	PsychENCODE	PsychENCODE_eQTLs	ENSG00000166377	C	3.05589e-45	0.195539	5.69367e-42	C	+	18	76818201	ATP9B	1
18:76818661:A:G	PsychENCODE	PsychENCODE_eQTLs	ENSG00000166377	G	3.2763e-45	-0.194064	6.098e-42	A	+	18	76818661	ATP9B	1
18:76819227:C:T	PsychENCODE	PsychENCODE_eQTLs	ENSG00000166377	T	6.52224e-39	0.189528	9.53521e-36	T	+	18	76819227	ATP9B	1
18:76819843:A:T	PsychENCODE	PsychENCODE_eQTLs	ENSG00000166377	A	1.75175e-10	-0.0791271	4.09883e-08	T	+	18	76819843	ATP9B	1
18:76826317:G:T	PsychENCODE	PsychENCODE_eQTLs	ENSG00000166377	T	5.72296e-46	0.195942	1.09311e-42	T	+	18	76826317	ATP9B	1
18:76829525:A:G	PsychENCODE	PsychENCODE_eQTLs	ENSG00000166377	G	6.41705e-46	0.195807	1.22378e-42	G	+	18	76829525	ATP9B	1
18:76829773:C:T	PsychENCODE	PsychENCODE_eQTLs	ENSG00000166377	T	5.91629e-46	0.195917	1.1295e-42	T	+	18	76829773	ATP9B	1
18:76833114:A:G	PsychENCODE	PsychENCODE_eQTLs	ENSG00000166377	A	4.40956e-46	0.196176	8.45588e-43	A	+	18	76833114	ATP9B	1
18:76834267:A:G	PsychENCODE	PsychENCODE_eQTLs	ENSG00000166377	A	7.57749e-46	0.19561	1.44136e-42	A	+	18	76834267	ATP9B	1
18:76837249:C:T	PsychENCODE	PsychENCODE_eQTLs	ENSG00000166377	T	8.3316e-46	0.195476	1.58226e-42	T	+	18	76837249	ATP9B	1
18:76838877:A:G	PsychENCODE	PsychENCODE_eQTLs	ENSG00000166377	A	8.57686e-46	0.19542	1.62812e-42	A	+	18	76838877	ATP9B	1
18:76842460:A:G	PsychENCODE	PsychENCODE_eQTLs	ENSG00000166377	A	9.07847e-46	0.195302	1.72174e-42	A	+	18	76842460	ATP9B	1
18:76842644:C:T	PsychENCODE	PsychENCODE_eQTLs	ENSG00000166377	T	9.0287e-46	0.195304	1.71249e-42	T	+	18	76842644	ATP9B	1
18:76843314:C:G	PsychENCODE	PsychENCODE_eQTLs	ENSG00000166377	G	9.22913e-46	0.195268	1.74979e-42	G	+	18	76843314	ATP9B	1
18:76849822:A:T	PsychENCODE	PsychENCODE_eQTLs	ENSG00000166377	A	1.04374e-45	0.195014	1.97506e-42	A	+	18	76849822	ATP9B	1
18:76850408:C:G	PsychENCODE	PsychENCODE_eQTLs	ENSG00000166377	G	1.04473e-45	0.194996	1.97684e-42	G	+	18	76850408	ATP9B	1
18:76854395:C:G	PsychENCODE	PsychENCODE_eQTLs	ENSG00000166377	C	1.12935e-45	0.194838	2.13431e-42	C	+	18	76854395	ATP9B	1
18:76859171:C:G	PsychENCODE	PsychENCODE_eQTLs	ENSG00000166377	C	1.19075e-45	0.194733	2.2482e-42	C	+	18	76859171	ATP9B	1
18:76860059:A:G	PsychENCODE	PsychENCODE_eQTLs	ENSG00000166377	A	5.55688e-35	0.156083	6.90099e-32	A	+	18	76860059	ATP9B	1
18:76860568:A:G	PsychENCODE	PsychENCODE_eQTLs	ENSG00000166377	G	1.23477e-45	0.194652	2.32976e-42	G	+	18	76860568	ATP9B	1
18:76862008:C:T	PsychENCODE	PsychENCODE_eQTLs	ENSG00000166377	T	1.25049e-45	0.194611	2.35907e-42	T	+	18	76862008	ATP9B	1
18:76865731:A:T	PsychENCODE	PsychENCODE_eQTLs	ENSG00000166377	T	1.35832e-45	0.194433	2.55879e-42	T	+	18	76865731	ATP9B	1
18:76870831:A:G	PsychENCODE	PsychENCODE_eQTLs	ENSG00000166377	G	1.42667e-45	0.194249	2.68612e-42	G	+	18	76870831	ATP9B	1
18:76872238:A:G	PsychENCODE	PsychENCODE_eQTLs	ENSG00000166377	A	3.713e-45	0.194804	6.8971e-42	A	+	18	76872238	ATP9B	1
18:76874460:C:T	PsychENCODE	PsychENCODE_eQTLs	ENSG00000166377	T	1.1574e-45	0.194351	2.18643e-42	T	+	18	76874460	ATP9B	1
18:76877915:A:G	PsychENCODE	PsychENCODE_eQTLs	ENSG00000166377	G	9.99925e-46	0.194393	1.89347e-42	G	+	18	76877915	ATP9B	1
18:76887699:A:G	PsychENCODE	PsychENCODE_eQTLs	ENSG00000166377	A	7.6292e-46	0.194354	1.45105e-42	A	+	18	76887699	ATP9B	1
18:76888590:C:T	PsychENCODE	PsychENCODE_eQTLs	ENSG00000166377	T	1.02979e-43	0.187831	1.79737e-40	T	+	18	76888590	ATP9B	1
18:76888928:C:T	PsychENCODE	PsychENCODE_eQTLs	ENSG00000166377	C	1.52675e-43	0.187468	2.64978e-40	C	+	18	76888928	ATP9B	1
18:76889938:C:T	PsychENCODE	PsychENCODE_eQTLs	ENSG00000166377	T	7.54143e-46	0.194379	1.43459e-42	T	+	18	76889938	ATP9B	1
18:76889962:A:G	PsychENCODE	PsychENCODE_eQTLs	ENSG00000166377	G	1.53244e-43	0.187473	2.6595e-40	G	+	18	76889962	ATP9B	1
18:76890119:A:G	PsychENCODE	PsychENCODE_eQTLs	ENSG00000166377	G	7.55606e-46	0.194375	1.4373e-42	G	+	18	76890119	ATP9B	1
18:76890199:A:G	PsychENCODE	PsychENCODE_eQTLs	ENSG00000166377	A	1.53147e-43	0.187475	2.65788e-40	A	+	18	76890199	ATP9B	1
18:76890251:A:G	PsychENCODE	PsychENCODE_eQTLs	ENSG00000166377	A	1.53179e-43	0.187477	2.65841e-40	A	+	18	76890251	ATP9B	1
18:76891893:A:G	PsychENCODE	PsychENCODE_eQTLs	ENSG00000166377	A	1.54183e-43	0.187482	2.67553e-40	A	+	18	76891893	ATP9B	1
18:76891947:A:G	PsychENCODE	PsychENCODE_eQTLs	ENSG00000166377	G	1.54452e-43	0.187481	2.68013e-40	G	+	18	76891947	ATP9B	1
18:76892246:A:T	PsychENCODE	PsychENCODE_eQTLs	ENSG00000166377	A	7.6502e-46	0.194382	1.45492e-42	A	+	18	76892246	ATP9B	1
18:76893422:C:T	PsychENCODE	PsychENCODE_eQTLs	ENSG00000166377	T	7.67683e-46	0.194394	1.45985e-42	T	+	18	76893422	ATP9B	1
18:76895796:C:T	PsychENCODE	PsychENCODE_eQTLs	ENSG00000166377	T	1.56242e-43	0.187485	2.71073e-40	T	+	18	76895796	ATP9B	1
18:76895869:C:T	PsychENCODE	PsychENCODE_eQTLs	ENSG00000166377	T	1.10507e-43	0.188235	1.9268e-40	T	+	18	76895869	ATP9B	1
18:76895918:C:T	PsychENCODE	PsychENCODE_eQTLs	ENSG00000166377	T	7.75703e-46	0.194387	1.47485e-42	T	+	18	76895918	ATP9B	1
18:76896590:A:G	PsychENCODE	PsychENCODE_eQTLs	ENSG00000166377	A	7.74895e-46	0.19439	1.47335e-42	A	+	18	76896590	ATP9B	1
18:76897458:A:G	PsychENCODE	PsychENCODE_eQTLs	ENSG00000166377	A	1.60981e-45	0.193442	3.02631e-42	A	+	18	76897458	ATP9B	1
18:76900295:C:T	PsychENCODE	PsychENCODE_eQTLs	ENSG00000166377	C	7.76973e-46	0.194404	1.47719e-42	C	+	18	76900295	ATP9B	1
18:76901223:A:C	PsychENCODE	PsychENCODE_eQTLs	ENSG00000166377	C	1.79608e-45	0.19332	3.3707e-42	C	+	18	76901223	ATP9B	1
18:76908126:C:T	PsychENCODE	PsychENCODE_eQTLs	ENSG00000166377	T	7.97647e-46	0.194413	1.51581e-42	T	+	18	76908126	ATP9B	1
18:76908454:A:G	PsychENCODE	PsychENCODE_eQTLs	ENSG00000166377	G	8.00001e-46	0.194412	1.52019e-42	G	+	18	76908454	ATP9B	1
18:76910760:C:T	PsychENCODE	PsychENCODE_eQTLs	ENSG00000166377	T	4.37328e-09	0.0691157	8.5527e-07	T	+	18	76910760	ATP9B	1
18:76916427:C:G	PsychENCODE	PsychENCODE_eQTLs	ENSG00000166377	C	4.61583e-09	0.0690133	8.99845e-07	C	+	18	76916427	ATP9B	1
18:76917056:A:G	PsychENCODE	PsychENCODE_eQTLs	ENSG00000166377	G	8.58184e-46	0.194398	1.62905e-42	G	+	18	76917056	ATP9B	1
18:76922911:A:G	PsychENCODE	PsychENCODE_eQTLs	ENSG00000166377	G	9.40477e-46	0.194369	1.78262e-42	G	+	18	76922911	ATP9B	1
18:76928126:A:G	PsychENCODE	PsychENCODE_eQTLs	ENSG00000166377	G	1.30894e-45	0.19428	2.46766e-42	G	+	18	76928126	ATP9B	1
18:76928989:A:G	PsychENCODE	PsychENCODE_eQTLs	ENSG00000166377	A	1.41692e-45	0.194238	2.66793e-42	A	+	18	76928989	ATP9B	1
18:76929857:C:G	PsychENCODE	PsychENCODE_eQTLs	ENSG00000166377	G	1.19257e-08	0.0669465	2.19293e-06	G	+	18	76929857	ATP9B	1
18:76930914:C:T	PsychENCODE	PsychENCODE_eQTLs	ENSG00000166377	T	1.59621e-45	0.194154	3.00096e-42	T	+	18	76930914	ATP9B	1
18:76931119:G:T	PsychENCODE	PsychENCODE_eQTLs	ENSG00000166377	G	1.63685e-45	0.194131	3.07608e-42	G	+	18	76931119	ATP9B	1
18:76932673:A:C	PsychENCODE	PsychENCODE_eQTLs	ENSG00000166377	A	1.85195e-45	0.194036	3.47415e-42	A	+	18	76932673	ATP9B	1
18:76933569:C:T	PsychENCODE	PsychENCODE_eQTLs	ENSG00000166377	C	2.11808e-45	0.193901	3.96685e-42	C	+	18	76933569	ATP9B	1
18:76937634:A:T	PsychENCODE	PsychENCODE_eQTLs	ENSG00000166377	A	2.24914e-43	0.188992	3.87659e-40	A	+	18	76937634	ATP9B	1
18:76944374:G:T	PsychENCODE	PsychENCODE_eQTLs	ENSG00000166377	G	3.87209e-43	0.188363	6.61553e-40	G	+	18	76944374	ATP9B	1
18:76947358:C:T	PsychENCODE	PsychENCODE_eQTLs	ENSG00000166377	T	1.49946e-42	0.18812	2.50143e-39	T	+	18	76947358	ATP9B	1
18:76947944:G:T	PsychENCODE	PsychENCODE_eQTLs	ENSG00000166377	G	1.50436e-41	0.182387	2.42101e-38	G	+	18	76947944	ATP9B	1
18:76948847:C:T	PsychENCODE	PsychENCODE_eQTLs	ENSG00000166377	C	9.29584e-41	0.18266	1.45785e-37	C	+	18	76948847	ATP9B	1
18:76950363:C:T	PsychENCODE	PsychENCODE_eQTLs	ENSG00000166377	T	1.70923e-42	0.188481	2.84515e-39	T	+	18	76950363	ATP9B	1
18:76784205:A:G	DICE	Monocyte_classical	ENSG00000166377	G	4.04206e-10	0.700229	0.049	A	-	18	76784205	ATP9B	1
18:76784486:C:CATACAT	DICE	Monocyte_classical	ENSG00000166377	C	9.61648e-11	0.725263	0.049	NA	NA	18	76784486	ATP9B	1
18:76785505:A:G	DICE	Monocyte_classical	ENSG00000166377	G	9.61648e-11	0.725263	0.049	A	-	18	76785505	ATP9B	1
18:76787149:C:T	DICE	Monocyte_classical	ENSG00000166377	T	9.61648e-11	0.725263	0.049	C	-	18	76787149	ATP9B	1
18:76788677:A:C	DICE	Monocyte_classical	ENSG00000166377	C	2.83038e-09	0.683829	0.049	A	-	18	76788677	ATP9B	1
18:76788950:A:G	DICE	Monocyte_classical	ENSG00000166377	A	9.61648e-11	0.725263	0.049	G	-	18	76788950	ATP9B	1
18:76791547:A:G	DICE	Monocyte_classical	ENSG00000166377	A	9.61648e-11	0.725263	0.049	G	-	18	76791547	ATP9B	1
18:76792107:A:G	DICE	Monocyte_classical	ENSG00000166377	A	9.61648e-11	0.725263	0.049	G	-	18	76792107	ATP9B	1
18:76792749:C:T	DICE	Monocyte_classical	ENSG00000166377	T	9.61648e-11	0.725263	0.049	C	-	18	76792749	ATP9B	1
18:76792759:C:T	DICE	Monocyte_classical	ENSG00000166377	T	9.61648e-11	0.725263	0.049	C	-	18	76792759	ATP9B	1
18:76793050:C:T	DICE	Monocyte_classical	ENSG00000166377	T	9.61648e-11	0.725263	0.049	C	-	18	76793050	ATP9B	1
18:76796981:A:G	DICE	Monocyte_classical	ENSG00000166377	G	1.44813e-11	0.768762	0.049	NA	NA	18	76796981	ATP9B	1
18:76798090:C:G	DICE	Monocyte_classical	ENSG00000166377	C	9.34793e-11	0.725541	0.049	G	-	18	76798090	ATP9B	1
18:76801306:A:G	DICE	Monocyte_classical	ENSG00000166377	A	7.47071e-11	0.72923	0.049	G	-	18	76801306	ATP9B	1
18:76805364:C:T	DICE	Monocyte_classical	ENSG00000166377	C	7.47071e-11	0.72923	0.049	T	-	18	76805364	ATP9B	1
18:76806839:A:G	DICE	Monocyte_classical	ENSG00000166377	A	7.47071e-11	0.72923	0.049	G	-	18	76806839	ATP9B	1
18:76807185:C:T	DICE	Monocyte_classical	ENSG00000166377	T	3.89103e-10	0.702628	0.049	C	-	18	76807185	ATP9B	1
18:76807734:C:T	DICE	Monocyte_classical	ENSG00000166377	C	1.85252e-11	0.767993	0.049	T	-	18	76807734	ATP9B	1
18:76807781:A:G	DICE	Monocyte_classical	ENSG00000166377	A	2.08666e-10	0.691737	0.049	G	-	18	76807781	ATP9B	1
18:76812450:C:T	DICE	Monocyte_classical	ENSG00000166377	T	2.31539e-09	-0.670801	0.049	T	-	18	76812450	ATP9B	1
18:76819843:A:T	DICE	Monocyte_classical	ENSG00000166377	A	6.3729e-12	0.751853	0.049	T	-	18	76819843	ATP9B	1
18:76910760:C:T	DICE	Monocyte_classical	ENSG00000166377	T	7.08428e-10	-0.708227	0.049	T	-	18	76910760	ATP9B	1
18:76916427:C:G	DICE	Monocyte_classical	ENSG00000166377	C	7.08428e-10	-0.708227	0.049	C	-	18	76916427	ATP9B	1
18:76929857:C:G	DICE	Monocyte_classical	ENSG00000166377	G	2.767e-12	-0.778468	0.049	G	-	18	76929857	ATP9B	1
18:76784205:A:G	DICE	Monocyte_non_classical	ENSG00000166377	G	5.30096e-06	0.527564	0.049	A	-	18	76784205	ATP9B	1
18:76784486:C:CATACAT	DICE	Monocyte_non_classical	ENSG00000166377	C	4.87615e-06	0.533616	0.049	NA	NA	18	76784486	ATP9B	1
18:76785505:A:G	DICE	Monocyte_non_classical	ENSG00000166377	G	4.87615e-06	0.533616	0.049	A	-	18	76785505	ATP9B	1
18:76787149:C:T	DICE	Monocyte_non_classical	ENSG00000166377	T	4.87615e-06	0.533616	0.049	C	-	18	76787149	ATP9B	1
18:76788677:A:C	DICE	Monocyte_non_classical	ENSG00000166377	C	2.74165e-05	0.49852	0.049	A	-	18	76788677	ATP9B	1
18:76788950:A:G	DICE	Monocyte_non_classical	ENSG00000166377	A	4.87615e-06	0.533616	0.049	G	-	18	76788950	ATP9B	1
18:76791547:A:G	DICE	Monocyte_non_classical	ENSG00000166377	A	4.87615e-06	0.533616	0.049	G	-	18	76791547	ATP9B	1
18:76792107:A:G	DICE	Monocyte_non_classical	ENSG00000166377	A	4.87615e-06	0.533616	0.049	G	-	18	76792107	ATP9B	1
18:76792749:C:T	DICE	Monocyte_non_classical	ENSG00000166377	T	4.87615e-06	0.533616	0.049	C	-	18	76792749	ATP9B	1
18:76792759:C:T	DICE	Monocyte_non_classical	ENSG00000166377	T	4.87615e-06	0.533616	0.049	C	-	18	76792759	ATP9B	1
18:76793050:C:T	DICE	Monocyte_non_classical	ENSG00000166377	T	4.87615e-06	0.533616	0.049	C	-	18	76793050	ATP9B	1
18:76796981:A:G	DICE	Monocyte_non_classical	ENSG00000166377	G	9.54936e-07	0.582855	0.049	NA	NA	18	76796981	ATP9B	1
18:76798090:C:G	DICE	Monocyte_non_classical	ENSG00000166377	C	5.08583e-06	0.532633	0.049	G	-	18	76798090	ATP9B	1
18:76801306:A:G	DICE	Monocyte_non_classical	ENSG00000166377	A	5.92564e-06	0.529934	0.049	G	-	18	76801306	ATP9B	1
18:76805364:C:T	DICE	Monocyte_non_classical	ENSG00000166377	C	5.92564e-06	0.529934	0.049	T	-	18	76805364	ATP9B	1
18:76806839:A:G	DICE	Monocyte_non_classical	ENSG00000166377	A	5.92564e-06	0.529934	0.049	G	-	18	76806839	ATP9B	1
18:76807185:C:T	DICE	Monocyte_non_classical	ENSG00000166377	T	1.01138e-05	0.51476	0.049	C	-	18	76807185	ATP9B	1
18:76807734:C:T	DICE	Monocyte_non_classical	ENSG00000166377	C	1.52617e-06	0.574367	0.049	T	-	18	76807734	ATP9B	1
18:76807781:A:G	DICE	Monocyte_non_classical	ENSG00000166377	A	1.36548e-06	0.541566	0.049	G	-	18	76807781	ATP9B	1
18:76812450:C:T	DICE	Monocyte_non_classical	ENSG00000166377	T	3.56847e-05	-0.479953	0.049	T	-	18	76812450	ATP9B	1
18:76819843:A:T	DICE	Monocyte_non_classical	ENSG00000166377	A	1.31024e-07	0.598688	0.049	T	-	18	76819843	ATP9B	1
18:76910760:C:T	DICE	Monocyte_non_classical	ENSG00000166377	T	1.91659e-05	-0.509928	0.049	T	-	18	76910760	ATP9B	1
18:76916427:C:G	DICE	Monocyte_non_classical	ENSG00000166377	C	1.91659e-05	-0.509928	0.049	C	-	18	76916427	ATP9B	1
18:76929857:C:G	DICE	Monocyte_non_classical	ENSG00000166377	G	2.25433e-07	-0.60233	0.049	G	-	18	76929857	ATP9B	1
18:76784205:A:G	eQTLGen	eQTLGen_cis_eQTLs	ENSG00000166377	A	3.678e-303	-37.2165	0	A	-	18	76784205	ATP9B	1
18:76785505:A:G	eQTLGen	eQTLGen_cis_eQTLs	ENSG00000166377	A	4.0982e-307	-37.4601	0	A	-	18	76785505	ATP9B	1
18:76787149:C:T	eQTLGen	eQTLGen_cis_eQTLs	ENSG00000166377	C	2.2285e-306	-37.4148	0	C	-	18	76787149	ATP9B	1
18:76788677:A:C	eQTLGen	eQTLGen_cis_eQTLs	ENSG00000166377	A	3.27170000000001e-310	-37.6802	0	A	-	18	76788677	ATP9B	1
18:76788950:A:G	eQTLGen	eQTLGen_cis_eQTLs	ENSG00000166377	G	3.27170000000001e-310	-37.7601	0	G	-	18	76788950	ATP9B	1
18:76791547:A:G	eQTLGen	eQTLGen_cis_eQTLs	ENSG00000166377	G	3.27170000000001e-310	-37.7951	0	G	-	18	76791547	ATP9B	1
18:76792107:A:G	eQTLGen	eQTLGen_cis_eQTLs	ENSG00000166377	G	3.27170000000001e-310	-37.837	0	G	-	18	76792107	ATP9B	1
18:76792749:C:T	eQTLGen	eQTLGen_cis_eQTLs	ENSG00000166377	C	3.27170000000001e-310	-37.8974	0	C	-	18	76792749	ATP9B	1
18:76792759:C:T	eQTLGen	eQTLGen_cis_eQTLs	ENSG00000166377	C	3.27170000000001e-310	-37.8877	0	C	-	18	76792759	ATP9B	1
18:76793050:C:T	eQTLGen	eQTLGen_cis_eQTLs	ENSG00000166377	C	3.27170000000001e-310	-37.8249	0	C	-	18	76793050	ATP9B	1
18:76798090:C:G	eQTLGen	eQTLGen_cis_eQTLs	ENSG00000166377	G	3.27170000000001e-310	-37.949	0	G	-	18	76798090	ATP9B	1
18:76801306:A:G	eQTLGen	eQTLGen_cis_eQTLs	ENSG00000166377	G	3.27170000000001e-310	-38.1487	0	G	-	18	76801306	ATP9B	1
18:76805364:C:T	eQTLGen	eQTLGen_cis_eQTLs	ENSG00000166377	T	3.27170000000001e-310	-38.0826	0	T	-	18	76805364	ATP9B	1
18:76806839:A:G	eQTLGen	eQTLGen_cis_eQTLs	ENSG00000166377	G	3.27170000000001e-310	-38.2107	0	G	-	18	76806839	ATP9B	1
18:76807185:C:T	eQTLGen	eQTLGen_cis_eQTLs	ENSG00000166377	C	3.27170000000001e-310	-38.3686	0	C	-	18	76807185	ATP9B	1
18:76807734:C:T	eQTLGen	eQTLGen_cis_eQTLs	ENSG00000166377	T	3.27170000000001e-310	-39.3156	0	T	-	18	76807734	ATP9B	1
18:76807781:A:G	eQTLGen	eQTLGen_cis_eQTLs	ENSG00000166377	G	3.27170000000001e-310	-49.5392	0	G	-	18	76807781	ATP9B	1
18:76808881:A:G	eQTLGen	eQTLGen_cis_eQTLs	ENSG00000166377	A	2.614e-220	-31.6835	0	A	-	18	76808881	ATP9B	1
18:76812450:C:T	eQTLGen	eQTLGen_cis_eQTLs	ENSG00000166377	T	3.27170000000001e-310	-53.6684	0	T	-	18	76812450	ATP9B	1
18:76813338:A:G	eQTLGen	eQTLGen_cis_eQTLs	ENSG00000166377	A	6.3705e-228	-32.2315	0	A	-	18	76813338	ATP9B	1
18:76814582:C:T	eQTLGen	eQTLGen_cis_eQTLs	ENSG00000166377	C	5.709e-237	-32.8708	0	C	-	18	76814582	ATP9B	1
18:76814764:C:T	eQTLGen	eQTLGen_cis_eQTLs	ENSG00000166377	T	4.9395e-237	-32.8753	0	T	-	18	76814764	ATP9B	1
18:76817221:A:G	eQTLGen	eQTLGen_cis_eQTLs	ENSG00000166377	A	9.0625e-227	-32.149	0	A	-	18	76817221	ATP9B	1
18:76817760:A:G	eQTLGen	eQTLGen_cis_eQTLs	ENSG00000166377	A	3.7517e-224	-31.9612	0	A	-	18	76817760	ATP9B	1
18:76818154:C:T	eQTLGen	eQTLGen_cis_eQTLs	ENSG00000166377	C	1.6018e-233	-32.6288	0	C	-	18	76818154	ATP9B	1
18:76818160:C:G	eQTLGen	eQTLGen_cis_eQTLs	ENSG00000166377	G	1.288e-224	-31.9947	0	G	-	18	76818160	ATP9B	1
18:76818201:C:G	eQTLGen	eQTLGen_cis_eQTLs	ENSG00000166377	C	1.6014e-224	-31.9879	0	C	-	18	76818201	ATP9B	1
18:76818661:A:G	eQTLGen	eQTLGen_cis_eQTLs	ENSG00000166377	A	9.5928e-225	-32.0038	0	A	-	18	76818661	ATP9B	1
18:76819227:C:T	eQTLGen	eQTLGen_cis_eQTLs	ENSG00000166377	T	2.671e-234	-32.6835	0	T	-	18	76819227	ATP9B	1
18:76819843:A:T	eQTLGen	eQTLGen_cis_eQTLs	ENSG00000166377	T	3.27170000000001e-310	-54.147	0	T	-	18	76819843	ATP9B	1
18:76826317:G:T	eQTLGen	eQTLGen_cis_eQTLs	ENSG00000166377	T	4.343e-231	-32.4566	0	T	-	18	76826317	ATP9B	1
18:76829525:A:G	eQTLGen	eQTLGen_cis_eQTLs	ENSG00000166377	G	2.1872e-230	-32.4069	0	G	-	18	76829525	ATP9B	1
18:76829773:C:T	eQTLGen	eQTLGen_cis_eQTLs	ENSG00000166377	T	6.0111e-228	-32.2334	0	T	-	18	76829773	ATP9B	1
18:76833114:A:G	eQTLGen	eQTLGen_cis_eQTLs	ENSG00000166377	A	1.1834e-227	-32.2122	0	A	-	18	76833114	ATP9B	1
18:76834267:A:G	eQTLGen	eQTLGen_cis_eQTLs	ENSG00000166377	A	8.0081e-232	-32.5087	0	A	-	18	76834267	ATP9B	1
18:76837249:C:T	eQTLGen	eQTLGen_cis_eQTLs	ENSG00000166377	T	2.2236e-231	-32.4774	0	T	-	18	76837249	ATP9B	1
18:76838877:A:G	eQTLGen	eQTLGen_cis_eQTLs	ENSG00000166377	A	2.159e-230	-32.4072	0	A	-	18	76838877	ATP9B	1
18:76842460:A:G	eQTLGen	eQTLGen_cis_eQTLs	ENSG00000166377	A	1.168e-231	-32.4971	0	A	-	18	76842460	ATP9B	1
18:76842644:C:T	eQTLGen	eQTLGen_cis_eQTLs	ENSG00000166377	T	1.168e-231	-32.4971	0	T	-	18	76842644	ATP9B	1
18:76843314:C:G	eQTLGen	eQTLGen_cis_eQTLs	ENSG00000166377	G	1.2961e-231	-32.4939	0	G	-	18	76843314	ATP9B	1
18:76848355:A:G	eQTLGen	eQTLGen_cis_eQTLs	ENSG00000166377	A	2.7528e-232	-32.5415	0	A	-	18	76848355	ATP9B	1
18:76849822:A:T	eQTLGen	eQTLGen_cis_eQTLs	ENSG00000166377	A	7.1186e-230	-32.3705	0	A	-	18	76849822	ATP9B	1
18:76850408:C:G	eQTLGen	eQTLGen_cis_eQTLs	ENSG00000166377	G	3.413e-232	-32.535	0	G	-	18	76850408	ATP9B	1
18:76854395:C:G	eQTLGen	eQTLGen_cis_eQTLs	ENSG00000166377	C	6.2128e-232	-32.5166	0	C	-	18	76854395	ATP9B	1
18:76859171:C:G	eQTLGen	eQTLGen_cis_eQTLs	ENSG00000166377	C	5.3142e-232	-32.5214	0	C	-	18	76859171	ATP9B	1
18:76860059:A:G	eQTLGen	eQTLGen_cis_eQTLs	ENSG00000166377	A	7.6424e-231	-32.4394	0	A	-	18	76860059	ATP9B	1
18:76860568:A:G	eQTLGen	eQTLGen_cis_eQTLs	ENSG00000166377	G	8.8293e-232	-32.5057	0	G	-	18	76860568	ATP9B	1
18:76862008:C:T	eQTLGen	eQTLGen_cis_eQTLs	ENSG00000166377	T	7.9562e-232	-32.509	0	T	-	18	76862008	ATP9B	1
18:76865731:A:T	eQTLGen	eQTLGen_cis_eQTLs	ENSG00000166377	T	6.9126e-226	-32.0859	0	T	-	18	76865731	ATP9B	1
18:76867452:A:G	eQTLGen	eQTLGen_cis_eQTLs	ENSG00000166377	G	3.4386e-233	-32.6054	0	G	-	18	76867452	ATP9B	1
18:76870831:A:G	eQTLGen	eQTLGen_cis_eQTLs	ENSG00000166377	G	6.4754e-233	-32.5859	0	G	-	18	76870831	ATP9B	1
18:76872238:A:G	eQTLGen	eQTLGen_cis_eQTLs	ENSG00000166377	A	1.7177e-228	-32.2721	0	A	-	18	76872238	ATP9B	1
18:76874460:C:T	eQTLGen	eQTLGen_cis_eQTLs	ENSG00000166377	T	6.2128e-232	-32.5166	0	T	-	18	76874460	ATP9B	1
18:76875452:C:T	eQTLGen	eQTLGen_cis_eQTLs	ENSG00000166377	C	1.9888e-157	-26.7322	0	NA	NA	18	76875452	ATP9B	1
18:76876872:A:T	eQTLGen	eQTLGen_cis_eQTLs	ENSG00000166377	A	2.0466e-168	-27.6612	0	NA	NA	18	76876872	ATP9B	1
18:76877915:A:G	eQTLGen	eQTLGen_cis_eQTLs	ENSG00000166377	G	8.113e-232	-32.5083	0	G	-	18	76877915	ATP9B	1
18:76887699:A:G	eQTLGen	eQTLGen_cis_eQTLs	ENSG00000166377	A	9.5463e-232	-32.5032	0	A	-	18	76887699	ATP9B	1
18:76887893:C:T	eQTLGen	eQTLGen_cis_eQTLs	ENSG00000166377	T	1.5452e-235	-32.7704	0	T	-	18	76887893	ATP9B	1
18:76888590:C:T	eQTLGen	eQTLGen_cis_eQTLs	ENSG00000166377	T	1.7851e-235	-32.7662	0	T	-	18	76888590	ATP9B	1
18:76888928:C:T	eQTLGen	eQTLGen_cis_eQTLs	ENSG00000166377	C	1.6979e-227	-32.2012	0	C	-	18	76888928	ATP9B	1
18:76889938:C:T	eQTLGen	eQTLGen_cis_eQTLs	ENSG00000166377	T	2.7349e-232	-32.5418	0	T	-	18	76889938	ATP9B	1
18:76889962:A:G	eQTLGen	eQTLGen_cis_eQTLs	ENSG00000166377	G	1.4953e-235	-32.7715	0	G	-	18	76889962	ATP9B	1
18:76890119:A:G	eQTLGen	eQTLGen_cis_eQTLs	ENSG00000166377	G	7.4549e-232	-32.5108	0	G	-	18	76890119	ATP9B	1
18:76890199:A:G	eQTLGen	eQTLGen_cis_eQTLs	ENSG00000166377	A	5.2656e-235	-32.733	0	A	-	18	76890199	ATP9B	1
18:76890251:A:G	eQTLGen	eQTLGen_cis_eQTLs	ENSG00000166377	A	3.1581e-235	-32.7487	0	A	-	18	76890251	ATP9B	1
18:76891893:A:G	eQTLGen	eQTLGen_cis_eQTLs	ENSG00000166377	A	4.4407e-235	-32.7383	0	A	-	18	76891893	ATP9B	1
18:76891947:A:G	eQTLGen	eQTLGen_cis_eQTLs	ENSG00000166377	G	2.9191e-235	-32.7511	0	G	-	18	76891947	ATP9B	1
18:76892246:A:T	eQTLGen	eQTLGen_cis_eQTLs	ENSG00000166377	A	4.3998e-231	-32.4563	0	A	-	18	76892246	ATP9B	1
18:76893422:C:T	eQTLGen	eQTLGen_cis_eQTLs	ENSG00000166377	T	8.8869e-232	-32.5055	0	T	-	18	76893422	ATP9B	1
18:76893805:C:G	eQTLGen	eQTLGen_cis_eQTLs	ENSG00000166377	C	1.2245e-236	-32.8477	0	C	-	18	76893805	ATP9B	1
18:76895796:C:T	eQTLGen	eQTLGen_cis_eQTLs	ENSG00000166377	T	2.716e-235	-32.7532	0	T	-	18	76895796	ATP9B	1
18:76895869:C:T	eQTLGen	eQTLGen_cis_eQTLs	ENSG00000166377	T	7.5499e-235	-32.7221	0	T	-	18	76895869	ATP9B	1
18:76895918:C:T	eQTLGen	eQTLGen_cis_eQTLs	ENSG00000166377	T	1.2877e-231	-32.4942	0	T	-	18	76895918	ATP9B	1
18:76896590:A:G	eQTLGen	eQTLGen_cis_eQTLs	ENSG00000166377	A	9.7345e-232	-32.5026	0	A	-	18	76896590	ATP9B	1
18:76897122:C:G	eQTLGen	eQTLGen_cis_eQTLs	ENSG00000166377	C	1.271e-231	-32.4946	0	C	-	18	76897122	ATP9B	1
18:76897458:A:G	eQTLGen	eQTLGen_cis_eQTLs	ENSG00000166377	A	1.0188e-231	-32.5013	0	A	-	18	76897458	ATP9B	1
18:76900295:C:T	eQTLGen	eQTLGen_cis_eQTLs	ENSG00000166377	C	2.5458e-232	-32.544	0	C	-	18	76900295	ATP9B	1
18:76901223:A:C	eQTLGen	eQTLGen_cis_eQTLs	ENSG00000166377	C	1.271e-231	-32.4946	0	C	-	18	76901223	ATP9B	1
18:76906357:C:G	eQTLGen	eQTLGen_cis_eQTLs	ENSG00000166377	G	5.7593e-149	-25.994	0	NA	NA	18	76906357	ATP9B	1
18:76907334:G:T	eQTLGen	eQTLGen_cis_eQTLs	ENSG00000166377	T	4.4286e-232	-32.5269	0	T	-	18	76907334	ATP9B	1
18:76908126:C:T	eQTLGen	eQTLGen_cis_eQTLs	ENSG00000166377	T	2.2236e-231	-32.4772	0	T	-	18	76908126	ATP9B	1
18:76908454:A:G	eQTLGen	eQTLGen_cis_eQTLs	ENSG00000166377	G	1.6812e-231	-32.4858	0	G	-	18	76908454	ATP9B	1
18:76910760:C:T	eQTLGen	eQTLGen_cis_eQTLs	ENSG00000166377	T	3.27170000000001e-310	-53.8198	0	T	-	18	76910760	ATP9B	1
18:76916427:C:G	eQTLGen	eQTLGen_cis_eQTLs	ENSG00000166377	C	3.27170000000001e-310	-53.8142	0	C	-	18	76916427	ATP9B	1
18:76917056:A:G	eQTLGen	eQTLGen_cis_eQTLs	ENSG00000166377	G	7.1694e-232	-32.5122	0	G	-	18	76917056	ATP9B	1
18:76920205:A:G	eQTLGen	eQTLGen_cis_eQTLs	ENSG00000166377	A	1.4724e-234	-32.7016	0	A	-	18	76920205	ATP9B	1
18:76922911:A:G	eQTLGen	eQTLGen_cis_eQTLs	ENSG00000166377	G	2.0667e-232	-32.5503	0	G	-	18	76922911	ATP9B	1
18:76928126:A:G	eQTLGen	eQTLGen_cis_eQTLs	ENSG00000166377	G	3.7878e-232	-32.5317	0	G	-	18	76928126	ATP9B	1
18:76928989:A:G	eQTLGen	eQTLGen_cis_eQTLs	ENSG00000166377	A	4.3147e-232	-32.5276	0	A	-	18	76928989	ATP9B	1
18:76929857:C:G	eQTLGen	eQTLGen_cis_eQTLs	ENSG00000166377	G	3.27170000000001e-310	-54.2488	0	G	-	18	76929857	ATP9B	1
18:76930914:C:T	eQTLGen	eQTLGen_cis_eQTLs	ENSG00000166377	T	4.3147e-232	-32.5276	0	T	-	18	76930914	ATP9B	1
18:76931119:G:T	eQTLGen	eQTLGen_cis_eQTLs	ENSG00000166377	G	3.7145e-232	-32.5323	0	G	-	18	76931119	ATP9B	1
18:76932463:C:G	eQTLGen	eQTLGen_cis_eQTLs	ENSG00000166377	G	8.6091e-308	-37.5016	0	NA	NA	18	76932463	ATP9B	1
18:76932673:A:C	eQTLGen	eQTLGen_cis_eQTLs	ENSG00000166377	A	9.862e-232	-32.5023	0	A	-	18	76932673	ATP9B	1
18:76933569:C:T	eQTLGen	eQTLGen_cis_eQTLs	ENSG00000166377	C	7.1229e-232	-32.5124	0	C	-	18	76933569	ATP9B	1
18:76937634:A:T	eQTLGen	eQTLGen_cis_eQTLs	ENSG00000166377	A	1.2145e-231	-32.4959	0	A	-	18	76937634	ATP9B	1
18:76944374:G:T	eQTLGen	eQTLGen_cis_eQTLs	ENSG00000166377	G	2.9589e-229	-32.3265	0	G	-	18	76944374	ATP9B	1
18:76945115:C:T	eQTLGen	eQTLGen_cis_eQTLs	ENSG00000166377	T	3.27170000000001e-310	-51.4413	0	T	-	18	76945115	ATP9B	1
18:76947358:C:T	eQTLGen	eQTLGen_cis_eQTLs	ENSG00000166377	T	1.3302e-231	-32.4931	0	T	-	18	76947358	ATP9B	1
18:76947944:G:T	eQTLGen	eQTLGen_cis_eQTLs	ENSG00000166377	G	2.7093e-230	-32.4002	0	G	-	18	76947944	ATP9B	1
18:76948847:C:T	eQTLGen	eQTLGen_cis_eQTLs	ENSG00000166377	C	1.3375e-235	-32.7749	0	C	-	18	76948847	ATP9B	1
18:76950363:C:T	eQTLGen	eQTLGen_cis_eQTLs	ENSG00000166377	T	1.5414e-232	-32.5593	0	T	-	18	76950363	ATP9B	1
18:76784205:A:G	BIOSQTL	BIOS_eQTL_geneLevel	ENSG00000166377	A	4.91468e-76	-18.453	0	A	-	18	76784205	ATP9B	1
18:76784205:A:G	BIOSQTL	BIOS_eQTL_geneLevel	ENSG00000166377	A	2.73509e-08	-5.55755	4.02322e-05	A	-	18	76784205	ATP9B	1
18:76785505:A:G	BIOSQTL	BIOS_eQTL_geneLevel	ENSG00000166377	A	1.94218e-75	-18.3788	0	A	-	18	76785505	ATP9B	1
18:76785505:A:G	BIOSQTL	BIOS_eQTL_geneLevel	ENSG00000166377	A	3.49574e-08	-5.51453	4.57221e-05	A	-	18	76785505	ATP9B	1
18:76787149:C:T	BIOSQTL	BIOS_eQTL_geneLevel	ENSG00000166377	C	3.35607e-76	-18.4737	0	C	-	18	76787149	ATP9B	1
18:76787149:C:T	BIOSQTL	BIOS_eQTL_geneLevel	ENSG00000166377	C	1.73239e-08	-5.63668	2.90309e-05	C	-	18	76787149	ATP9B	1
18:76788677:A:C	BIOSQTL	BIOS_eQTL_geneLevel	ENSG00000166377	A	1.09364e-74	-18.2848	0	A	-	18	76788677	ATP9B	1
18:76788677:A:C	BIOSQTL	BIOS_eQTL_geneLevel	ENSG00000166377	A	1.97245e-08	-5.61434	3.47403e-05	A	-	18	76788677	ATP9B	1
18:76788950:A:G	BIOSQTL	BIOS_eQTL_geneLevel	ENSG00000166377	G	3.35607e-76	-18.4737	0	G	-	18	76788950	ATP9B	1
18:76788950:A:G	BIOSQTL	BIOS_eQTL_geneLevel	ENSG00000166377	G	1.59332e-08	-5.65103	2.32829e-05	G	-	18	76788950	ATP9B	1
18:76791547:A:G	BIOSQTL	BIOS_eQTL_geneLevel	ENSG00000166377	G	3.35607e-76	-18.4737	0	G	-	18	76791547	ATP9B	1
18:76791547:A:G	BIOSQTL	BIOS_eQTL_geneLevel	ENSG00000166377	G	1.59332e-08	-5.65103	2.32829e-05	G	-	18	76791547	ATP9B	1
18:76792107:A:G	BIOSQTL	BIOS_eQTL_geneLevel	ENSG00000166377	G	1.09223e-75	-18.41	0	G	-	18	76792107	ATP9B	1
18:76792107:A:G	BIOSQTL	BIOS_eQTL_geneLevel	ENSG00000166377	G	2.75711e-08	-5.55616	4.02322e-05	G	-	18	76792107	ATP9B	1
18:76792749:C:T	BIOSQTL	BIOS_eQTL_geneLevel	ENSG00000166377	C	3.35607e-76	-18.4737	0	C	-	18	76792749	ATP9B	1
18:76792749:C:T	BIOSQTL	BIOS_eQTL_geneLevel	ENSG00000166377	C	1.59332e-08	-5.65103	2.32829e-05	C	-	18	76792749	ATP9B	1
18:76792759:C:T	BIOSQTL	BIOS_eQTL_geneLevel	ENSG00000166377	C	3.35607e-76	-18.4737	0	C	-	18	76792759	ATP9B	1
18:76792759:C:T	BIOSQTL	BIOS_eQTL_geneLevel	ENSG00000166377	C	1.59332e-08	-5.65103	2.32829e-05	C	-	18	76792759	ATP9B	1
18:76793050:C:T	BIOSQTL	BIOS_eQTL_geneLevel	ENSG00000166377	C	5.95748e-76	-18.4427	0	C	-	18	76793050	ATP9B	1
18:76793050:C:T	BIOSQTL	BIOS_eQTL_geneLevel	ENSG00000166377	C	2.15095e-08	-5.59923	3.4654e-05	C	-	18	76793050	ATP9B	1
18:76798090:C:G	BIOSQTL	BIOS_eQTL_geneLevel	ENSG00000166377	G	3.35607e-76	-18.4737	0	G	-	18	76798090	ATP9B	1
18:76798090:C:G	BIOSQTL	BIOS_eQTL_geneLevel	ENSG00000166377	G	1.63272e-08	-5.64694	2.32612e-05	G	-	18	76798090	ATP9B	1
18:76801306:A:G	BIOSQTL	BIOS_eQTL_geneLevel	ENSG00000166377	G	3.35607e-76	-18.4737	0	G	-	18	76801306	ATP9B	1
18:76801306:A:G	BIOSQTL	BIOS_eQTL_geneLevel	ENSG00000166377	G	1.63272e-08	-5.64694	2.32612e-05	G	-	18	76801306	ATP9B	1
18:76805364:C:T	BIOSQTL	BIOS_eQTL_geneLevel	ENSG00000166377	T	4.86041e-76	-18.4538	0	T	-	18	76805364	ATP9B	1
18:76805364:C:T	BIOSQTL	BIOS_eQTL_geneLevel	ENSG00000166377	T	1.67112e-08	-5.64285	2.32491e-05	T	-	18	76805364	ATP9B	1
18:76806839:A:G	BIOSQTL	BIOS_eQTL_geneLevel	ENSG00000166377	G	2.45879e-75	-18.3659	0	G	-	18	76806839	ATP9B	1
18:76806839:A:G	BIOSQTL	BIOS_eQTL_geneLevel	ENSG00000166377	G	7.7965e-09	-5.77277	1.77294e-05	G	-	18	76806839	ATP9B	1
18:76807185:C:T	BIOSQTL	BIOS_eQTL_geneLevel	ENSG00000166377	C	8.37038e-77	-18.5485	0	C	-	18	76807185	ATP9B	1
18:76807185:C:T	BIOSQTL	BIOS_eQTL_geneLevel	ENSG00000166377	C	1.09061e-08	-5.71583	2.34742e-05	C	-	18	76807185	ATP9B	1
18:76807734:C:T	BIOSQTL	BIOS_eQTL_geneLevel	ENSG00000166377	T	1.86288e-77	-18.6292	0	T	-	18	76807734	ATP9B	1
18:76807734:C:T	BIOSQTL	BIOS_eQTL_geneLevel	ENSG00000166377	T	1.23372e-08	-5.69494	2.34206e-05	T	-	18	76807734	ATP9B	1
18:76807781:A:G	BIOSQTL	BIOS_eQTL_geneLevel	ENSG00000166377	G	1.22233e-134	-24.6945	0	G	-	18	76807781	ATP9B	1
18:76807781:A:G	BIOSQTL	BIOS_eQTL_geneLevel	ENSG00000166377	G	3.94484e-14	-7.56273	0	G	-	18	76807781	ATP9B	1
18:76808881:A:G	BIOSQTL	BIOS_eQTL_geneLevel	ENSG00000166377	A	4.67035e-34	-12.1667	0	A	-	18	76808881	ATP9B	1
18:76812450:C:T	BIOSQTL	BIOS_eQTL_geneLevel	ENSG00000166377	T	2.64744e-138	-25.0334	0	T	-	18	76812450	ATP9B	1
18:76812450:C:T	BIOSQTL	BIOS_eQTL_geneLevel	ENSG00000166377	T	8.38072e-14	-7.46405	0	T	-	18	76812450	ATP9B	1
18:76813338:A:G	BIOSQTL	BIOS_eQTL_geneLevel	ENSG00000166377	A	3.98733e-37	-12.7307	0	A	-	18	76813338	ATP9B	1
18:76814582:C:T	BIOSQTL	BIOS_eQTL_geneLevel	ENSG00000166377	C	9.02475e-33	-11.9225	0	C	-	18	76814582	ATP9B	1
18:76814764:C:T	BIOSQTL	BIOS_eQTL_geneLevel	ENSG00000166377	T	9.02475e-33	-11.9225	0	T	-	18	76814764	ATP9B	1
18:76817221:A:G	BIOSQTL	BIOS_eQTL_geneLevel	ENSG00000166377	A	1.86474e-37	-12.7898	0	A	-	18	76817221	ATP9B	1
18:76817760:A:G	BIOSQTL	BIOS_eQTL_geneLevel	ENSG00000166377	A	1.21367e-36	-12.6434	0	A	-	18	76817760	ATP9B	1
18:76818154:C:T	BIOSQTL	BIOS_eQTL_geneLevel	ENSG00000166377	C	2.4949e-32	-11.8376	0	C	-	18	76818154	ATP9B	1
18:76818160:C:G	BIOSQTL	BIOS_eQTL_geneLevel	ENSG00000166377	G	8.62733e-37	-12.6702	0	G	-	18	76818160	ATP9B	1
18:76818201:C:G	BIOSQTL	BIOS_eQTL_geneLevel	ENSG00000166377	C	1.27054e-36	-12.6398	0	C	-	18	76818201	ATP9B	1
18:76818661:A:G	BIOSQTL	BIOS_eQTL_geneLevel	ENSG00000166377	A	7.00998e-36	-12.505	0	A	-	18	76818661	ATP9B	1
18:76819227:C:T	BIOSQTL	BIOS_eQTL_geneLevel	ENSG00000166377	T	1.29008e-32	-11.8928	0	T	-	18	76819227	ATP9B	1
18:76819843:A:T	BIOSQTL	BIOS_eQTL_geneLevel	ENSG00000166377	T	5.13241e-153	-26.3499	0	T	-	18	76819843	ATP9B	1
18:76819843:A:T	BIOSQTL	BIOS_eQTL_geneLevel	ENSG00000166377	T	2.58036e-14	-7.6177	0	T	-	18	76819843	ATP9B	1
18:76826317:G:T	BIOSQTL	BIOS_eQTL_geneLevel	ENSG00000166377	T	1.65649e-37	-12.7992	0	T	-	18	76826317	ATP9B	1
18:76829525:A:G	BIOSQTL	BIOS_eQTL_geneLevel	ENSG00000166377	G	1.65649e-37	-12.7992	0	G	-	18	76829525	ATP9B	1
18:76829773:C:T	BIOSQTL	BIOS_eQTL_geneLevel	ENSG00000166377	T	1.65649e-37	-12.7992	0	T	-	18	76829773	ATP9B	1
18:76833114:A:G	BIOSQTL	BIOS_eQTL_geneLevel	ENSG00000166377	A	2.0092e-37	-12.784	0	A	-	18	76833114	ATP9B	1
18:76834267:A:G	BIOSQTL	BIOS_eQTL_geneLevel	ENSG00000166377	A	1.65649e-37	-12.7992	0	A	-	18	76834267	ATP9B	1
18:76837249:C:T	BIOSQTL	BIOS_eQTL_geneLevel	ENSG00000166377	T	1.65649e-37	-12.7992	0	T	-	18	76837249	ATP9B	1
18:76838877:A:G	BIOSQTL	BIOS_eQTL_geneLevel	ENSG00000166377	A	1.65649e-37	-12.7992	0	A	-	18	76838877	ATP9B	1
18:76842460:A:G	BIOSQTL	BIOS_eQTL_geneLevel	ENSG00000166377	A	1.65649e-37	-12.7992	0	A	-	18	76842460	ATP9B	1
18:76842644:C:T	BIOSQTL	BIOS_eQTL_geneLevel	ENSG00000166377	T	1.65649e-37	-12.7992	0	T	-	18	76842644	ATP9B	1
18:76843314:C:G	BIOSQTL	BIOS_eQTL_geneLevel	ENSG00000166377	G	1.65649e-37	-12.7992	0	G	-	18	76843314	ATP9B	1
18:76848355:A:G	BIOSQTL	BIOS_eQTL_geneLevel	ENSG00000166377	A	2.0092e-37	-12.784	0	A	-	18	76848355	ATP9B	1
18:76849822:A:T	BIOSQTL	BIOS_eQTL_geneLevel	ENSG00000166377	A	1.65649e-37	-12.7992	0	A	-	18	76849822	ATP9B	1
18:76850408:C:G	BIOSQTL	BIOS_eQTL_geneLevel	ENSG00000166377	G	1.65649e-37	-12.7992	0	G	-	18	76850408	ATP9B	1
18:76854395:C:G	BIOSQTL	BIOS_eQTL_geneLevel	ENSG00000166377	C	1.65649e-37	-12.7992	0	C	-	18	76854395	ATP9B	1
18:76859171:C:G	BIOSQTL	BIOS_eQTL_geneLevel	ENSG00000166377	C	2.00403e-37	-12.7842	0	C	-	18	76859171	ATP9B	1
18:76860059:A:G	BIOSQTL	BIOS_eQTL_geneLevel	ENSG00000166377	A	2.39918e-37	-12.7703	0	A	-	18	76860059	ATP9B	1
18:76860568:A:G	BIOSQTL	BIOS_eQTL_geneLevel	ENSG00000166377	G	2.00403e-37	-12.7842	0	G	-	18	76860568	ATP9B	1
18:76862008:C:T	BIOSQTL	BIOS_eQTL_geneLevel	ENSG00000166377	T	2.00403e-37	-12.7842	0	T	-	18	76862008	ATP9B	1
18:76865731:A:T	BIOSQTL	BIOS_eQTL_geneLevel	ENSG00000166377	T	2.00403e-37	-12.7842	0	T	-	18	76865731	ATP9B	1
18:76867452:A:G	BIOSQTL	BIOS_eQTL_geneLevel	ENSG00000166377	G	2.00403e-37	-12.7842	0	G	-	18	76867452	ATP9B	1
18:76870831:A:G	BIOSQTL	BIOS_eQTL_geneLevel	ENSG00000166377	G	2.00403e-37	-12.7842	0	G	-	18	76870831	ATP9B	1
18:76872238:A:G	BIOSQTL	BIOS_eQTL_geneLevel	ENSG00000166377	A	1.04709e-36	-12.6552	0	A	-	18	76872238	ATP9B	1
18:76874460:C:T	BIOSQTL	BIOS_eQTL_geneLevel	ENSG00000166377	T	2.00403e-37	-12.7842	0	T	-	18	76874460	ATP9B	1
18:76875452:C:T	BIOSQTL	BIOS_eQTL_geneLevel	ENSG00000166377	C	3.41976e-18	-8.69656	0	NA	NA	18	76875452	ATP9B	1
18:76876872:A:T	BIOSQTL	BIOS_eQTL_geneLevel	ENSG00000166377	A	2.00403e-37	-12.7842	0	NA	NA	18	76876872	ATP9B	1
18:76877915:A:G	BIOSQTL	BIOS_eQTL_geneLevel	ENSG00000166377	G	2.00403e-37	-12.7842	0	G	-	18	76877915	ATP9B	1
18:76887699:A:G	BIOSQTL	BIOS_eQTL_geneLevel	ENSG00000166377	A	1.65649e-37	-12.7992	0	A	-	18	76887699	ATP9B	1
18:76887893:C:T	BIOSQTL	BIOS_eQTL_geneLevel	ENSG00000166377	T	4.95448e-38	-12.8926	0	T	-	18	76887893	ATP9B	1
18:76888590:C:T	BIOSQTL	BIOS_eQTL_geneLevel	ENSG00000166377	T	4.95448e-38	-12.8926	0	T	-	18	76888590	ATP9B	1
18:76888928:C:T	BIOSQTL	BIOS_eQTL_geneLevel	ENSG00000166377	C	4.95448e-38	-12.8926	0	C	-	18	76888928	ATP9B	1
18:76889938:C:T	BIOSQTL	BIOS_eQTL_geneLevel	ENSG00000166377	T	1.65649e-37	-12.7992	0	T	-	18	76889938	ATP9B	1
18:76889962:A:G	BIOSQTL	BIOS_eQTL_geneLevel	ENSG00000166377	G	4.95448e-38	-12.8926	0	G	-	18	76889962	ATP9B	1
18:76890119:A:G	BIOSQTL	BIOS_eQTL_geneLevel	ENSG00000166377	G	3.09355e-37	-12.7505	0	G	-	18	76890119	ATP9B	1
18:76890199:A:G	BIOSQTL	BIOS_eQTL_geneLevel	ENSG00000166377	A	4.95448e-38	-12.8926	0	A	-	18	76890199	ATP9B	1
18:76890251:A:G	BIOSQTL	BIOS_eQTL_geneLevel	ENSG00000166377	A	4.95448e-38	-12.8926	0	A	-	18	76890251	ATP9B	1
18:76891893:A:G	BIOSQTL	BIOS_eQTL_geneLevel	ENSG00000166377	A	4.95448e-38	-12.8926	0	A	-	18	76891893	ATP9B	1
18:76891947:A:G	BIOSQTL	BIOS_eQTL_geneLevel	ENSG00000166377	G	4.95448e-38	-12.8926	0	G	-	18	76891947	ATP9B	1
18:76892246:A:T	BIOSQTL	BIOS_eQTL_geneLevel	ENSG00000166377	A	1.65649e-37	-12.7992	0	A	-	18	76892246	ATP9B	1
18:76893422:C:T	BIOSQTL	BIOS_eQTL_geneLevel	ENSG00000166377	T	1.65649e-37	-12.7992	0	T	-	18	76893422	ATP9B	1
18:76893805:C:G	BIOSQTL	BIOS_eQTL_geneLevel	ENSG00000166377	C	4.95448e-38	-12.8926	0	C	-	18	76893805	ATP9B	1
18:76895796:C:T	BIOSQTL	BIOS_eQTL_geneLevel	ENSG00000166377	T	4.95448e-38	-12.8926	0	T	-	18	76895796	ATP9B	1
18:76895869:C:T	BIOSQTL	BIOS_eQTL_geneLevel	ENSG00000166377	T	4.95448e-38	-12.8926	0	T	-	18	76895869	ATP9B	1
18:76895918:C:T	BIOSQTL	BIOS_eQTL_geneLevel	ENSG00000166377	T	2.98439e-37	-12.7533	0	T	-	18	76895918	ATP9B	1
18:76896590:A:G	BIOSQTL	BIOS_eQTL_geneLevel	ENSG00000166377	A	1.65649e-37	-12.7992	0	A	-	18	76896590	ATP9B	1
18:76897122:C:G	BIOSQTL	BIOS_eQTL_geneLevel	ENSG00000166377	C	1.65649e-37	-12.7992	0	C	-	18	76897122	ATP9B	1
18:76897458:A:G	BIOSQTL	BIOS_eQTL_geneLevel	ENSG00000166377	A	1.65649e-37	-12.7992	0	A	-	18	76897458	ATP9B	1
18:76900295:C:T	BIOSQTL	BIOS_eQTL_geneLevel	ENSG00000166377	C	2.77032e-37	-12.7591	0	C	-	18	76900295	ATP9B	1
18:76901223:A:C	BIOSQTL	BIOS_eQTL_geneLevel	ENSG00000166377	C	1.65649e-37	-12.7992	0	C	-	18	76901223	ATP9B	1
18:76907334:G:T	BIOSQTL	BIOS_eQTL_geneLevel	ENSG00000166377	T	1.65649e-37	-12.7992	0	T	-	18	76907334	ATP9B	1
18:76908126:C:T	BIOSQTL	BIOS_eQTL_geneLevel	ENSG00000166377	T	1.65649e-37	-12.7992	0	T	-	18	76908126	ATP9B	1
18:76908454:A:G	BIOSQTL	BIOS_eQTL_geneLevel	ENSG00000166377	G	1.65649e-37	-12.7992	0	G	-	18	76908454	ATP9B	1
18:76910760:C:T	BIOSQTL	BIOS_eQTL_geneLevel	ENSG00000166377	T	1.73506e-152	-26.3037	0	T	-	18	76910760	ATP9B	1
18:76910760:C:T	BIOSQTL	BIOS_eQTL_geneLevel	ENSG00000166377	T	1.10979e-14	-7.72587	0	T	-	18	76910760	ATP9B	1
18:76916427:C:G	BIOSQTL	BIOS_eQTL_geneLevel	ENSG00000166377	C	1.73506e-152	-26.3037	0	C	-	18	76916427	ATP9B	1
18:76916427:C:G	BIOSQTL	BIOS_eQTL_geneLevel	ENSG00000166377	C	1.10979e-14	-7.72587	0	C	-	18	76916427	ATP9B	1
18:76917056:A:G	BIOSQTL	BIOS_eQTL_geneLevel	ENSG00000166377	G	1.65649e-37	-12.7992	0	G	-	18	76917056	ATP9B	1
18:76920205:A:G	BIOSQTL	BIOS_eQTL_geneLevel	ENSG00000166377	A	1.65649e-37	-12.7992	0	A	-	18	76920205	ATP9B	1
18:76922911:A:G	BIOSQTL	BIOS_eQTL_geneLevel	ENSG00000166377	G	1.65649e-37	-12.7992	0	G	-	18	76922911	ATP9B	1
18:76928126:A:G	BIOSQTL	BIOS_eQTL_geneLevel	ENSG00000166377	G	1.65649e-37	-12.7992	0	G	-	18	76928126	ATP9B	1
18:76928989:A:G	BIOSQTL	BIOS_eQTL_geneLevel	ENSG00000166377	A	1.65649e-37	-12.7992	0	A	-	18	76928989	ATP9B	1
18:76929857:C:G	BIOSQTL	BIOS_eQTL_geneLevel	ENSG00000166377	G	1.36118e-154	-26.4871	0	G	-	18	76929857	ATP9B	1
18:76929857:C:G	BIOSQTL	BIOS_eQTL_geneLevel	ENSG00000166377	G	8.03668e-15	-7.76686	0	G	-	18	76929857	ATP9B	1
18:76930914:C:T	BIOSQTL	BIOS_eQTL_geneLevel	ENSG00000166377	T	1.65649e-37	-12.7992	0	T	-	18	76930914	ATP9B	1
18:76931119:G:T	BIOSQTL	BIOS_eQTL_geneLevel	ENSG00000166377	G	1.65649e-37	-12.7992	0	G	-	18	76931119	ATP9B	1
18:76932463:C:G	BIOSQTL	BIOS_eQTL_geneLevel	ENSG00000166377	G	1.01459e-106	-21.9426	0	NA	NA	18	76932463	ATP9B	1
18:76932463:C:G	BIOSQTL	BIOS_eQTL_geneLevel	ENSG00000166377	G	3.10694e-12	-6.97272	0	NA	NA	18	76932463	ATP9B	1
18:76932673:A:C	BIOSQTL	BIOS_eQTL_geneLevel	ENSG00000166377	A	1.65649e-37	-12.7992	0	A	-	18	76932673	ATP9B	1
18:76933569:C:T	BIOSQTL	BIOS_eQTL_geneLevel	ENSG00000166377	C	1.65649e-37	-12.7992	0	C	-	18	76933569	ATP9B	1
18:76937634:A:T	BIOSQTL	BIOS_eQTL_geneLevel	ENSG00000166377	A	1.65649e-37	-12.7992	0	A	-	18	76937634	ATP9B	1
18:76944374:G:T	BIOSQTL	BIOS_eQTL_geneLevel	ENSG00000166377	G	1.1223e-37	-12.8293	0	G	-	18	76944374	ATP9B	1
18:76945115:C:T	BIOSQTL	BIOS_eQTL_geneLevel	ENSG00000166377	T	1.68583e-124	-23.7319	0	T	-	18	76945115	ATP9B	1
18:76945115:C:T	BIOSQTL	BIOS_eQTL_geneLevel	ENSG00000166377	T	5.05241e-15	-7.82542	0	T	-	18	76945115	ATP9B	1
18:76947358:C:T	BIOSQTL	BIOS_eQTL_geneLevel	ENSG00000166377	T	1.87436e-37	-12.7895	0	T	-	18	76947358	ATP9B	1
18:76947944:G:T	BIOSQTL	BIOS_eQTL_geneLevel	ENSG00000166377	G	1.44645e-36	-12.6297	0	G	-	18	76947944	ATP9B	1
18:76948847:C:T	BIOSQTL	BIOS_eQTL_geneLevel	ENSG00000166377	C	4.79019e-38	-12.8952	0	C	-	18	76948847	ATP9B	1
18:76950363:C:T	BIOSQTL	BIOS_eQTL_geneLevel	ENSG00000166377	T	1.73061e-37	-12.7956	0	T	-	18	76950363	ATP9B	1
18:76784205:A:G	CMC	CMC_SVA_cis	ENSG00000166377	A	NA	1	0.009	A	+	18	76784205	ATP9B	1
18:76784486:C:CATACAT	CMC	CMC_SVA_cis	ENSG00000166377	CATACAT	NA	1	0.009	NA	NA	18	76784486	ATP9B	1
18:76785505:A:G	CMC	CMC_SVA_cis	ENSG00000166377	A	NA	1	0.009	A	+	18	76785505	ATP9B	1
18:76787149:C:T	CMC	CMC_SVA_cis	ENSG00000166377	C	NA	1	0.009	C	+	18	76787149	ATP9B	1
18:76788677:A:C	CMC	CMC_SVA_cis	ENSG00000166377	A	NA	1	0.009	A	+	18	76788677	ATP9B	1
18:76788950:A:G	CMC	CMC_SVA_cis	ENSG00000166377	G	NA	1	0.009	G	+	18	76788950	ATP9B	1
18:76791547:A:G	CMC	CMC_SVA_cis	ENSG00000166377	G	NA	1	0.009	G	+	18	76791547	ATP9B	1
18:76792107:A:G	CMC	CMC_SVA_cis	ENSG00000166377	G	NA	1	0.009	G	+	18	76792107	ATP9B	1
18:76792749:C:T	CMC	CMC_SVA_cis	ENSG00000166377	C	NA	1	0.009	C	+	18	76792749	ATP9B	1
18:76792759:C:T	CMC	CMC_SVA_cis	ENSG00000166377	C	NA	1	0.009	C	+	18	76792759	ATP9B	1
18:76793050:C:T	CMC	CMC_SVA_cis	ENSG00000166377	C	NA	1	0.009	C	+	18	76793050	ATP9B	1
18:76798090:C:G	CMC	CMC_SVA_cis	ENSG00000166377	G	NA	1	0.009	G	+	18	76798090	ATP9B	1
18:76801306:A:G	CMC	CMC_SVA_cis	ENSG00000166377	G	NA	1	0.009	G	+	18	76801306	ATP9B	1
18:76805364:C:T	CMC	CMC_SVA_cis	ENSG00000166377	T	NA	1	0.009	T	+	18	76805364	ATP9B	1
18:76806839:A:G	CMC	CMC_SVA_cis	ENSG00000166377	G	NA	1	0.009	G	+	18	76806839	ATP9B	1
18:76807185:C:T	CMC	CMC_SVA_cis	ENSG00000166377	C	NA	1	0.009	C	+	18	76807185	ATP9B	1
18:76807734:C:T	CMC	CMC_SVA_cis	ENSG00000166377	T	NA	1	0.009	T	+	18	76807734	ATP9B	1
18:76807781:A:G	CMC	CMC_SVA_cis	ENSG00000166377	G	NA	1	0.009	G	+	18	76807781	ATP9B	1
18:76808881:A:G	CMC	CMC_SVA_cis	ENSG00000166377	A	NA	1	0.009	A	+	18	76808881	ATP9B	1
18:76812450:C:T	CMC	CMC_SVA_cis	ENSG00000166377	T	NA	1	0.009	T	+	18	76812450	ATP9B	1
18:76813338:A:G	CMC	CMC_SVA_cis	ENSG00000166377	A	NA	1	0.009	A	+	18	76813338	ATP9B	1
18:76814582:C:T	CMC	CMC_SVA_cis	ENSG00000166377	C	NA	1	0.009	C	+	18	76814582	ATP9B	1
18:76814764:C:T	CMC	CMC_SVA_cis	ENSG00000166377	T	NA	1	0.009	T	+	18	76814764	ATP9B	1
18:76817221:A:G	CMC	CMC_SVA_cis	ENSG00000166377	A	NA	1	0.009	A	+	18	76817221	ATP9B	1
18:76817760:A:G	CMC	CMC_SVA_cis	ENSG00000166377	A	NA	1	0.009	A	+	18	76817760	ATP9B	1
18:76818154:C:T	CMC	CMC_SVA_cis	ENSG00000166377	C	NA	1	0.009	C	+	18	76818154	ATP9B	1
18:76818160:C:G	CMC	CMC_SVA_cis	ENSG00000166377	G	NA	1	0.009	G	+	18	76818160	ATP9B	1
18:76818201:C:G	CMC	CMC_SVA_cis	ENSG00000166377	C	NA	1	0.009	C	+	18	76818201	ATP9B	1
18:76818661:A:G	CMC	CMC_SVA_cis	ENSG00000166377	A	NA	1	0.009	A	+	18	76818661	ATP9B	1
18:76819227:C:T	CMC	CMC_SVA_cis	ENSG00000166377	T	NA	1	0.009	T	+	18	76819227	ATP9B	1
18:76819843:A:T	CMC	CMC_SVA_cis	ENSG00000166377	T	NA	1	0.009	T	+	18	76819843	ATP9B	1
18:76826317:G:T	CMC	CMC_SVA_cis	ENSG00000166377	T	NA	1	0.009	T	+	18	76826317	ATP9B	1
18:76829525:A:G	CMC	CMC_SVA_cis	ENSG00000166377	G	NA	1	0.009	G	+	18	76829525	ATP9B	1
18:76829773:C:T	CMC	CMC_SVA_cis	ENSG00000166377	T	NA	1	0.009	T	+	18	76829773	ATP9B	1
18:76830691:C:CAT	CMC	CMC_SVA_cis	ENSG00000166377	C	NA	1	0.009	NA	NA	18	76830691	ATP9B	1
18:76833114:A:G	CMC	CMC_SVA_cis	ENSG00000166377	A	NA	1	0.009	A	+	18	76833114	ATP9B	1
18:76834267:A:G	CMC	CMC_SVA_cis	ENSG00000166377	A	NA	1	0.009	A	+	18	76834267	ATP9B	1
18:76837249:C:T	CMC	CMC_SVA_cis	ENSG00000166377	T	NA	1	0.009	T	+	18	76837249	ATP9B	1
18:76838877:A:G	CMC	CMC_SVA_cis	ENSG00000166377	A	NA	1	0.009	A	+	18	76838877	ATP9B	1
18:76842460:A:G	CMC	CMC_SVA_cis	ENSG00000166377	A	NA	1	0.009	A	+	18	76842460	ATP9B	1
18:76842644:C:T	CMC	CMC_SVA_cis	ENSG00000166377	T	NA	1	0.009	T	+	18	76842644	ATP9B	1
18:76843314:C:G	CMC	CMC_SVA_cis	ENSG00000166377	G	NA	1	0.009	G	+	18	76843314	ATP9B	1
18:76848355:A:G	CMC	CMC_SVA_cis	ENSG00000166377	A	NA	1	0.009	A	+	18	76848355	ATP9B	1
18:76849822:A:T	CMC	CMC_SVA_cis	ENSG00000166377	A	NA	1	0.009	A	+	18	76849822	ATP9B	1
18:76850408:C:G	CMC	CMC_SVA_cis	ENSG00000166377	G	NA	1	0.009	G	+	18	76850408	ATP9B	1
18:76854395:C:G	CMC	CMC_SVA_cis	ENSG00000166377	C	NA	1	0.009	C	+	18	76854395	ATP9B	1
18:76859171:C:G	CMC	CMC_SVA_cis	ENSG00000166377	C	NA	1	0.009	C	+	18	76859171	ATP9B	1
18:76860059:A:G	CMC	CMC_SVA_cis	ENSG00000166377	A	NA	1	0.009	A	+	18	76860059	ATP9B	1
18:76860568:A:G	CMC	CMC_SVA_cis	ENSG00000166377	G	NA	1	0.009	G	+	18	76860568	ATP9B	1
18:76862008:C:T	CMC	CMC_SVA_cis	ENSG00000166377	T	NA	1	0.009	T	+	18	76862008	ATP9B	1
18:76865731:A:T	CMC	CMC_SVA_cis	ENSG00000166377	T	NA	1	0.009	T	+	18	76865731	ATP9B	1
18:76867452:A:G	CMC	CMC_SVA_cis	ENSG00000166377	G	NA	1	0.009	G	+	18	76867452	ATP9B	1
18:76870831:A:G	CMC	CMC_SVA_cis	ENSG00000166377	G	NA	1	0.009	G	+	18	76870831	ATP9B	1
18:76872238:A:G	CMC	CMC_SVA_cis	ENSG00000166377	A	NA	1	0.009	A	+	18	76872238	ATP9B	1
18:76874460:C:T	CMC	CMC_SVA_cis	ENSG00000166377	T	NA	1	0.009	T	+	18	76874460	ATP9B	1
18:76875452:C:T	CMC	CMC_SVA_cis	ENSG00000166377	C	NA	1	0.009	NA	NA	18	76875452	ATP9B	1
18:76876872:A:T	CMC	CMC_SVA_cis	ENSG00000166377	A	NA	1	0.009	NA	NA	18	76876872	ATP9B	1
18:76877915:A:G	CMC	CMC_SVA_cis	ENSG00000166377	G	NA	1	0.009	G	+	18	76877915	ATP9B	1
18:76887699:A:G	CMC	CMC_SVA_cis	ENSG00000166377	A	NA	1	0.009	A	+	18	76887699	ATP9B	1
18:76887893:C:T	CMC	CMC_SVA_cis	ENSG00000166377	T	NA	1	0.009	T	+	18	76887893	ATP9B	1
18:76888590:C:T	CMC	CMC_SVA_cis	ENSG00000166377	T	NA	1	0.009	T	+	18	76888590	ATP9B	1
18:76888928:C:T	CMC	CMC_SVA_cis	ENSG00000166377	C	NA	1	0.009	C	+	18	76888928	ATP9B	1
18:76889938:C:T	CMC	CMC_SVA_cis	ENSG00000166377	T	NA	1	0.009	T	+	18	76889938	ATP9B	1
18:76889962:A:G	CMC	CMC_SVA_cis	ENSG00000166377	G	NA	1	0.009	G	+	18	76889962	ATP9B	1
18:76890119:A:G	CMC	CMC_SVA_cis	ENSG00000166377	G	NA	1	0.009	G	+	18	76890119	ATP9B	1
18:76890199:A:G	CMC	CMC_SVA_cis	ENSG00000166377	A	NA	1	0.009	A	+	18	76890199	ATP9B	1
18:76890251:A:G	CMC	CMC_SVA_cis	ENSG00000166377	A	NA	1	0.009	A	+	18	76890251	ATP9B	1
18:76891893:A:G	CMC	CMC_SVA_cis	ENSG00000166377	A	NA	1	0.009	A	+	18	76891893	ATP9B	1
18:76891947:A:G	CMC	CMC_SVA_cis	ENSG00000166377	G	NA	1	0.009	G	+	18	76891947	ATP9B	1
18:76892158:G:GT	CMC	CMC_SVA_cis	ENSG00000166377	G	NA	1	0.009	NA	NA	18	76892158	ATP9B	1
18:76892246:A:T	CMC	CMC_SVA_cis	ENSG00000166377	A	NA	1	0.009	A	+	18	76892246	ATP9B	1
18:76893422:C:T	CMC	CMC_SVA_cis	ENSG00000166377	T	NA	1	0.009	T	+	18	76893422	ATP9B	1
18:76893805:C:G	CMC	CMC_SVA_cis	ENSG00000166377	C	NA	1	0.009	C	+	18	76893805	ATP9B	1
18:76894710:T:TTATC	CMC	CMC_SVA_cis	ENSG00000166377	T	NA	1	0.009	NA	NA	18	76894710	ATP9B	1
18:76895796:C:T	CMC	CMC_SVA_cis	ENSG00000166377	T	NA	1	0.009	T	+	18	76895796	ATP9B	1
18:76895869:C:T	CMC	CMC_SVA_cis	ENSG00000166377	T	NA	1	0.009	T	+	18	76895869	ATP9B	1
18:76895918:C:T	CMC	CMC_SVA_cis	ENSG00000166377	T	NA	1	0.009	T	+	18	76895918	ATP9B	1
18:76896590:A:G	CMC	CMC_SVA_cis	ENSG00000166377	A	NA	1	0.009	A	+	18	76896590	ATP9B	1
18:76897122:C:G	CMC	CMC_SVA_cis	ENSG00000166377	C	NA	1	0.009	C	+	18	76897122	ATP9B	1
18:76897458:A:G	CMC	CMC_SVA_cis	ENSG00000166377	A	NA	1	0.009	A	+	18	76897458	ATP9B	1
18:76898827:C:CATAGACTG	CMC	CMC_SVA_cis	ENSG00000166377	C	NA	1	0.009	NA	NA	18	76898827	ATP9B	1
18:76900295:C:T	CMC	CMC_SVA_cis	ENSG00000166377	C	NA	1	0.009	C	+	18	76900295	ATP9B	1
18:76901223:A:C	CMC	CMC_SVA_cis	ENSG00000166377	C	NA	1	0.009	C	+	18	76901223	ATP9B	1
18:76906357:C:G	CMC	CMC_SVA_cis	ENSG00000166377	G	NA	1	0.009	NA	NA	18	76906357	ATP9B	1
18:76907334:G:T	CMC	CMC_SVA_cis	ENSG00000166377	T	NA	1	0.009	T	+	18	76907334	ATP9B	1
18:76908126:C:T	CMC	CMC_SVA_cis	ENSG00000166377	T	NA	1	0.009	T	+	18	76908126	ATP9B	1
18:76908454:A:G	CMC	CMC_SVA_cis	ENSG00000166377	G	NA	1	0.009	G	+	18	76908454	ATP9B	1
18:76910760:C:T	CMC	CMC_SVA_cis	ENSG00000166377	T	NA	1	0.009	T	+	18	76910760	ATP9B	1
18:76916427:C:G	CMC	CMC_SVA_cis	ENSG00000166377	C	NA	1	0.009	C	+	18	76916427	ATP9B	1
18:76917056:A:G	CMC	CMC_SVA_cis	ENSG00000166377	G	NA	1	0.009	G	+	18	76917056	ATP9B	1
18:76920205:A:G	CMC	CMC_SVA_cis	ENSG00000166377	A	NA	1	0.009	A	+	18	76920205	ATP9B	1
18:76922911:A:G	CMC	CMC_SVA_cis	ENSG00000166377	G	NA	1	0.009	G	+	18	76922911	ATP9B	1
18:76928126:A:G	CMC	CMC_SVA_cis	ENSG00000166377	G	NA	1	0.009	G	+	18	76928126	ATP9B	1
18:76928989:A:G	CMC	CMC_SVA_cis	ENSG00000166377	A	NA	1	0.009	A	+	18	76928989	ATP9B	1
18:76929857:C:G	CMC	CMC_SVA_cis	ENSG00000166377	G	NA	1	0.009	G	+	18	76929857	ATP9B	1
18:76930914:C:T	CMC	CMC_SVA_cis	ENSG00000166377	T	NA	1	0.009	T	+	18	76930914	ATP9B	1
18:76931119:G:T	CMC	CMC_SVA_cis	ENSG00000166377	G	NA	1	0.009	G	+	18	76931119	ATP9B	1
18:76932463:C:G	CMC	CMC_SVA_cis	ENSG00000166377	G	NA	1	0.009	NA	NA	18	76932463	ATP9B	1
18:76932673:A:C	CMC	CMC_SVA_cis	ENSG00000166377	A	NA	1	0.009	A	+	18	76932673	ATP9B	1
18:76933569:C:T	CMC	CMC_SVA_cis	ENSG00000166377	C	NA	1	0.009	C	+	18	76933569	ATP9B	1
18:76934577:C:CTCTT	CMC	CMC_SVA_cis	ENSG00000166377	C	NA	1	0.009	NA	NA	18	76934577	ATP9B	1
18:76937634:A:T	CMC	CMC_SVA_cis	ENSG00000166377	A	NA	1	0.009	A	+	18	76937634	ATP9B	1
18:76944374:G:T	CMC	CMC_SVA_cis	ENSG00000166377	G	NA	1	0.009	G	+	18	76944374	ATP9B	1
18:76945115:C:T	CMC	CMC_SVA_cis	ENSG00000166377	T	NA	1	0.009	T	+	18	76945115	ATP9B	1
18:76947358:C:T	CMC	CMC_SVA_cis	ENSG00000166377	T	NA	1	0.009	T	+	18	76947358	ATP9B	1
18:76947944:G:T	CMC	CMC_SVA_cis	ENSG00000166377	G	NA	1	0.009	G	+	18	76947944	ATP9B	1
18:76948847:C:T	CMC	CMC_SVA_cis	ENSG00000166377	C	NA	1	0.009	C	+	18	76948847	ATP9B	1
18:76950363:C:T	CMC	CMC_SVA_cis	ENSG00000166377	T	NA	1	0.009	T	+	18	76950363	ATP9B	1
18:76784205:A:G	CMC	CMC_NoSVA_cis	ENSG00000166377	A	NA	1	0.009	A	+	18	76784205	ATP9B	1
18:76784205:A:G	CMC	CMC_NoSVA_cis	ENSG00000166377	A	NA	1	0.009	A	+	18	76784205	ATP9B	1
18:76784486:C:CATACAT	CMC	CMC_NoSVA_cis	ENSG00000166377	CATACAT	NA	1	0.009	NA	NA	18	76784486	ATP9B	1
18:76784486:C:CATACAT	CMC	CMC_NoSVA_cis	ENSG00000166377	CATACAT	NA	1	0.009	NA	NA	18	76784486	ATP9B	1
18:76785505:A:G	CMC	CMC_NoSVA_cis	ENSG00000166377	A	NA	1	0.009	A	+	18	76785505	ATP9B	1
18:76785505:A:G	CMC	CMC_NoSVA_cis	ENSG00000166377	A	NA	1	0.009	A	+	18	76785505	ATP9B	1
18:76787149:C:T	CMC	CMC_NoSVA_cis	ENSG00000166377	C	NA	1	0.009	C	+	18	76787149	ATP9B	1
18:76787149:C:T	CMC	CMC_NoSVA_cis	ENSG00000166377	C	NA	1	0.009	C	+	18	76787149	ATP9B	1
18:76788677:A:C	CMC	CMC_NoSVA_cis	ENSG00000166377	A	NA	1	0.009	A	+	18	76788677	ATP9B	1
18:76788677:A:C	CMC	CMC_NoSVA_cis	ENSG00000166377	A	NA	1	0.009	A	+	18	76788677	ATP9B	1
18:76788950:A:G	CMC	CMC_NoSVA_cis	ENSG00000166377	G	NA	1	0.009	G	+	18	76788950	ATP9B	1
18:76788950:A:G	CMC	CMC_NoSVA_cis	ENSG00000166377	G	NA	1	0.009	G	+	18	76788950	ATP9B	1
18:76791547:A:G	CMC	CMC_NoSVA_cis	ENSG00000166377	G	NA	1	0.009	G	+	18	76791547	ATP9B	1
18:76791547:A:G	CMC	CMC_NoSVA_cis	ENSG00000166377	G	NA	1	0.009	G	+	18	76791547	ATP9B	1
18:76792107:A:G	CMC	CMC_NoSVA_cis	ENSG00000166377	G	NA	1	0.009	G	+	18	76792107	ATP9B	1
18:76792107:A:G	CMC	CMC_NoSVA_cis	ENSG00000166377	G	NA	1	0.009	G	+	18	76792107	ATP9B	1
18:76792749:C:T	CMC	CMC_NoSVA_cis	ENSG00000166377	C	NA	1	0.009	C	+	18	76792749	ATP9B	1
18:76792749:C:T	CMC	CMC_NoSVA_cis	ENSG00000166377	C	NA	1	0.009	C	+	18	76792749	ATP9B	1
18:76792759:C:T	CMC	CMC_NoSVA_cis	ENSG00000166377	C	NA	1	0.009	C	+	18	76792759	ATP9B	1
18:76792759:C:T	CMC	CMC_NoSVA_cis	ENSG00000166377	C	NA	1	0.009	C	+	18	76792759	ATP9B	1
18:76793050:C:T	CMC	CMC_NoSVA_cis	ENSG00000166377	C	NA	1	0.009	C	+	18	76793050	ATP9B	1
18:76793050:C:T	CMC	CMC_NoSVA_cis	ENSG00000166377	C	NA	1	0.009	C	+	18	76793050	ATP9B	1
18:76798090:C:G	CMC	CMC_NoSVA_cis	ENSG00000166377	G	NA	1	0.009	G	+	18	76798090	ATP9B	1
18:76798090:C:G	CMC	CMC_NoSVA_cis	ENSG00000166377	G	NA	1	0.009	G	+	18	76798090	ATP9B	1
18:76801306:A:G	CMC	CMC_NoSVA_cis	ENSG00000166377	G	NA	1	0.009	G	+	18	76801306	ATP9B	1
18:76801306:A:G	CMC	CMC_NoSVA_cis	ENSG00000166377	G	NA	1	0.009	G	+	18	76801306	ATP9B	1
18:76805364:C:T	CMC	CMC_NoSVA_cis	ENSG00000166377	T	NA	1	0.009	T	+	18	76805364	ATP9B	1
18:76805364:C:T	CMC	CMC_NoSVA_cis	ENSG00000166377	T	NA	1	0.009	T	+	18	76805364	ATP9B	1
18:76806839:A:G	CMC	CMC_NoSVA_cis	ENSG00000166377	G	NA	1	0.009	G	+	18	76806839	ATP9B	1
18:76806839:A:G	CMC	CMC_NoSVA_cis	ENSG00000166377	G	NA	1	0.009	G	+	18	76806839	ATP9B	1
18:76807185:C:T	CMC	CMC_NoSVA_cis	ENSG00000166377	C	NA	1	0.009	C	+	18	76807185	ATP9B	1
18:76807185:C:T	CMC	CMC_NoSVA_cis	ENSG00000166377	C	NA	1	0.009	C	+	18	76807185	ATP9B	1
18:76807734:C:T	CMC	CMC_NoSVA_cis	ENSG00000166377	T	NA	1	0.009	T	+	18	76807734	ATP9B	1
18:76807734:C:T	CMC	CMC_NoSVA_cis	ENSG00000166377	T	NA	1	0.009	T	+	18	76807734	ATP9B	1
18:76807781:A:G	CMC	CMC_NoSVA_cis	ENSG00000166377	G	NA	1	0.009	G	+	18	76807781	ATP9B	1
18:76807781:A:G	CMC	CMC_NoSVA_cis	ENSG00000166377	G	NA	1	0.009	G	+	18	76807781	ATP9B	1
18:76808881:A:G	CMC	CMC_NoSVA_cis	ENSG00000166377	A	NA	1	0.009	A	+	18	76808881	ATP9B	1
18:76808881:A:G	CMC	CMC_NoSVA_cis	ENSG00000166377	A	NA	1	0.009	A	+	18	76808881	ATP9B	1
18:76812450:C:T	CMC	CMC_NoSVA_cis	ENSG00000166377	T	NA	1	0.009	T	+	18	76812450	ATP9B	1
18:76812450:C:T	CMC	CMC_NoSVA_cis	ENSG00000166377	T	NA	1	0.009	T	+	18	76812450	ATP9B	1
18:76813338:A:G	CMC	CMC_NoSVA_cis	ENSG00000166377	A	NA	1	0.009	A	+	18	76813338	ATP9B	1
18:76813338:A:G	CMC	CMC_NoSVA_cis	ENSG00000166377	A	NA	1	0.009	A	+	18	76813338	ATP9B	1
18:76814582:C:T	CMC	CMC_NoSVA_cis	ENSG00000166377	C	NA	1	0.009	C	+	18	76814582	ATP9B	1
18:76814582:C:T	CMC	CMC_NoSVA_cis	ENSG00000166377	C	NA	1	0.009	C	+	18	76814582	ATP9B	1
18:76814764:C:T	CMC	CMC_NoSVA_cis	ENSG00000166377	T	NA	1	0.009	T	+	18	76814764	ATP9B	1
18:76814764:C:T	CMC	CMC_NoSVA_cis	ENSG00000166377	T	NA	1	0.009	T	+	18	76814764	ATP9B	1
18:76817221:A:G	CMC	CMC_NoSVA_cis	ENSG00000166377	A	NA	1	0.009	A	+	18	76817221	ATP9B	1
18:76817221:A:G	CMC	CMC_NoSVA_cis	ENSG00000166377	A	NA	1	0.009	A	+	18	76817221	ATP9B	1
18:76817760:A:G	CMC	CMC_NoSVA_cis	ENSG00000166377	A	NA	1	0.009	A	+	18	76817760	ATP9B	1
18:76817760:A:G	CMC	CMC_NoSVA_cis	ENSG00000166377	A	NA	1	0.009	A	+	18	76817760	ATP9B	1
18:76818154:C:T	CMC	CMC_NoSVA_cis	ENSG00000166377	C	NA	1	0.009	C	+	18	76818154	ATP9B	1
18:76818154:C:T	CMC	CMC_NoSVA_cis	ENSG00000166377	C	NA	1	0.009	C	+	18	76818154	ATP9B	1
18:76818160:C:G	CMC	CMC_NoSVA_cis	ENSG00000166377	G	NA	1	0.009	G	+	18	76818160	ATP9B	1
18:76818160:C:G	CMC	CMC_NoSVA_cis	ENSG00000166377	G	NA	1	0.009	G	+	18	76818160	ATP9B	1
18:76818201:C:G	CMC	CMC_NoSVA_cis	ENSG00000166377	C	NA	1	0.009	C	+	18	76818201	ATP9B	1
18:76818201:C:G	CMC	CMC_NoSVA_cis	ENSG00000166377	C	NA	1	0.009	C	+	18	76818201	ATP9B	1
18:76818661:A:G	CMC	CMC_NoSVA_cis	ENSG00000166377	A	NA	1	0.009	A	+	18	76818661	ATP9B	1
18:76818661:A:G	CMC	CMC_NoSVA_cis	ENSG00000166377	A	NA	1	0.009	A	+	18	76818661	ATP9B	1
18:76819227:C:T	CMC	CMC_NoSVA_cis	ENSG00000166377	T	NA	1	0.009	T	+	18	76819227	ATP9B	1
18:76819227:C:T	CMC	CMC_NoSVA_cis	ENSG00000166377	T	NA	1	0.009	T	+	18	76819227	ATP9B	1
18:76819843:A:T	CMC	CMC_NoSVA_cis	ENSG00000166377	T	NA	1	0.009	T	+	18	76819843	ATP9B	1
18:76819843:A:T	CMC	CMC_NoSVA_cis	ENSG00000166377	T	NA	1	0.009	T	+	18	76819843	ATP9B	1
18:76826317:G:T	CMC	CMC_NoSVA_cis	ENSG00000166377	T	NA	1	0.009	T	+	18	76826317	ATP9B	1
18:76826317:G:T	CMC	CMC_NoSVA_cis	ENSG00000166377	T	NA	1	0.009	T	+	18	76826317	ATP9B	1
18:76829525:A:G	CMC	CMC_NoSVA_cis	ENSG00000166377	G	NA	1	0.009	G	+	18	76829525	ATP9B	1
18:76829525:A:G	CMC	CMC_NoSVA_cis	ENSG00000166377	G	NA	1	0.009	G	+	18	76829525	ATP9B	1
18:76829773:C:T	CMC	CMC_NoSVA_cis	ENSG00000166377	T	NA	1	0.009	T	+	18	76829773	ATP9B	1
18:76829773:C:T	CMC	CMC_NoSVA_cis	ENSG00000166377	T	NA	1	0.009	T	+	18	76829773	ATP9B	1
18:76830691:C:CAT	CMC	CMC_NoSVA_cis	ENSG00000166377	C	NA	1	0.009	NA	NA	18	76830691	ATP9B	1
18:76830691:C:CAT	CMC	CMC_NoSVA_cis	ENSG00000166377	C	NA	1	0.009	NA	NA	18	76830691	ATP9B	1
18:76833114:A:G	CMC	CMC_NoSVA_cis	ENSG00000166377	A	NA	1	0.009	A	+	18	76833114	ATP9B	1
18:76833114:A:G	CMC	CMC_NoSVA_cis	ENSG00000166377	A	NA	1	0.009	A	+	18	76833114	ATP9B	1
18:76834267:A:G	CMC	CMC_NoSVA_cis	ENSG00000166377	A	NA	1	0.009	A	+	18	76834267	ATP9B	1
18:76834267:A:G	CMC	CMC_NoSVA_cis	ENSG00000166377	A	NA	1	0.009	A	+	18	76834267	ATP9B	1
18:76837249:C:T	CMC	CMC_NoSVA_cis	ENSG00000166377	T	NA	1	0.009	T	+	18	76837249	ATP9B	1
18:76837249:C:T	CMC	CMC_NoSVA_cis	ENSG00000166377	T	NA	1	0.009	T	+	18	76837249	ATP9B	1
18:76838877:A:G	CMC	CMC_NoSVA_cis	ENSG00000166377	A	NA	1	0.009	A	+	18	76838877	ATP9B	1
18:76838877:A:G	CMC	CMC_NoSVA_cis	ENSG00000166377	A	NA	1	0.009	A	+	18	76838877	ATP9B	1
18:76842460:A:G	CMC	CMC_NoSVA_cis	ENSG00000166377	A	NA	1	0.009	A	+	18	76842460	ATP9B	1
18:76842460:A:G	CMC	CMC_NoSVA_cis	ENSG00000166377	A	NA	1	0.009	A	+	18	76842460	ATP9B	1
18:76842644:C:T	CMC	CMC_NoSVA_cis	ENSG00000166377	T	NA	1	0.009	T	+	18	76842644	ATP9B	1
18:76842644:C:T	CMC	CMC_NoSVA_cis	ENSG00000166377	T	NA	1	0.009	T	+	18	76842644	ATP9B	1
18:76843314:C:G	CMC	CMC_NoSVA_cis	ENSG00000166377	G	NA	1	0.009	G	+	18	76843314	ATP9B	1
18:76843314:C:G	CMC	CMC_NoSVA_cis	ENSG00000166377	G	NA	1	0.009	G	+	18	76843314	ATP9B	1
18:76848355:A:G	CMC	CMC_NoSVA_cis	ENSG00000166377	A	NA	1	0.009	A	+	18	76848355	ATP9B	1
18:76848355:A:G	CMC	CMC_NoSVA_cis	ENSG00000166377	A	NA	1	0.009	A	+	18	76848355	ATP9B	1
18:76849822:A:T	CMC	CMC_NoSVA_cis	ENSG00000166377	A	NA	1	0.009	A	+	18	76849822	ATP9B	1
18:76849822:A:T	CMC	CMC_NoSVA_cis	ENSG00000166377	A	NA	1	0.009	A	+	18	76849822	ATP9B	1
18:76850408:C:G	CMC	CMC_NoSVA_cis	ENSG00000166377	G	NA	1	0.009	G	+	18	76850408	ATP9B	1
18:76850408:C:G	CMC	CMC_NoSVA_cis	ENSG00000166377	G	NA	1	0.009	G	+	18	76850408	ATP9B	1
18:76854395:C:G	CMC	CMC_NoSVA_cis	ENSG00000166377	C	NA	1	0.009	C	+	18	76854395	ATP9B	1
18:76854395:C:G	CMC	CMC_NoSVA_cis	ENSG00000166377	C	NA	1	0.009	C	+	18	76854395	ATP9B	1
18:76859171:C:G	CMC	CMC_NoSVA_cis	ENSG00000166377	C	NA	1	0.009	C	+	18	76859171	ATP9B	1
18:76859171:C:G	CMC	CMC_NoSVA_cis	ENSG00000166377	C	NA	1	0.009	C	+	18	76859171	ATP9B	1
18:76860059:A:G	CMC	CMC_NoSVA_cis	ENSG00000166377	A	NA	1	0.009	A	+	18	76860059	ATP9B	1
18:76860059:A:G	CMC	CMC_NoSVA_cis	ENSG00000166377	A	NA	1	0.009	A	+	18	76860059	ATP9B	1
18:76860568:A:G	CMC	CMC_NoSVA_cis	ENSG00000166377	G	NA	1	0.009	G	+	18	76860568	ATP9B	1
18:76860568:A:G	CMC	CMC_NoSVA_cis	ENSG00000166377	G	NA	1	0.009	G	+	18	76860568	ATP9B	1
18:76862008:C:T	CMC	CMC_NoSVA_cis	ENSG00000166377	T	NA	1	0.009	T	+	18	76862008	ATP9B	1
18:76862008:C:T	CMC	CMC_NoSVA_cis	ENSG00000166377	T	NA	1	0.009	T	+	18	76862008	ATP9B	1
18:76865731:A:T	CMC	CMC_NoSVA_cis	ENSG00000166377	T	NA	1	0.009	T	+	18	76865731	ATP9B	1
18:76865731:A:T	CMC	CMC_NoSVA_cis	ENSG00000166377	T	NA	1	0.009	T	+	18	76865731	ATP9B	1
18:76867452:A:G	CMC	CMC_NoSVA_cis	ENSG00000166377	G	NA	1	0.009	G	+	18	76867452	ATP9B	1
18:76867452:A:G	CMC	CMC_NoSVA_cis	ENSG00000166377	G	NA	1	0.009	G	+	18	76867452	ATP9B	1
18:76870831:A:G	CMC	CMC_NoSVA_cis	ENSG00000166377	G	NA	1	0.009	G	+	18	76870831	ATP9B	1
18:76870831:A:G	CMC	CMC_NoSVA_cis	ENSG00000166377	G	NA	1	0.009	G	+	18	76870831	ATP9B	1
18:76872238:A:G	CMC	CMC_NoSVA_cis	ENSG00000166377	A	NA	1	0.009	A	+	18	76872238	ATP9B	1
18:76872238:A:G	CMC	CMC_NoSVA_cis	ENSG00000166377	A	NA	1	0.009	A	+	18	76872238	ATP9B	1
18:76874460:C:T	CMC	CMC_NoSVA_cis	ENSG00000166377	T	NA	1	0.009	T	+	18	76874460	ATP9B	1
18:76874460:C:T	CMC	CMC_NoSVA_cis	ENSG00000166377	T	NA	1	0.009	T	+	18	76874460	ATP9B	1
18:76875452:C:T	CMC	CMC_NoSVA_cis	ENSG00000166377	C	NA	1	0.009	NA	NA	18	76875452	ATP9B	1
18:76875452:C:T	CMC	CMC_NoSVA_cis	ENSG00000166377	C	NA	1	0.009	NA	NA	18	76875452	ATP9B	1
18:76876872:A:T	CMC	CMC_NoSVA_cis	ENSG00000166377	A	NA	1	0.009	NA	NA	18	76876872	ATP9B	1
18:76876872:A:T	CMC	CMC_NoSVA_cis	ENSG00000166377	A	NA	1	0.009	NA	NA	18	76876872	ATP9B	1
18:76877915:A:G	CMC	CMC_NoSVA_cis	ENSG00000166377	G	NA	1	0.009	G	+	18	76877915	ATP9B	1
18:76877915:A:G	CMC	CMC_NoSVA_cis	ENSG00000166377	G	NA	1	0.009	G	+	18	76877915	ATP9B	1
18:76887699:A:G	CMC	CMC_NoSVA_cis	ENSG00000166377	A	NA	1	0.009	A	+	18	76887699	ATP9B	1
18:76887699:A:G	CMC	CMC_NoSVA_cis	ENSG00000166377	A	NA	1	0.009	A	+	18	76887699	ATP9B	1
18:76887893:C:T	CMC	CMC_NoSVA_cis	ENSG00000166377	T	NA	1	0.009	T	+	18	76887893	ATP9B	1
18:76887893:C:T	CMC	CMC_NoSVA_cis	ENSG00000166377	T	NA	1	0.009	T	+	18	76887893	ATP9B	1
18:76888590:C:T	CMC	CMC_NoSVA_cis	ENSG00000166377	T	NA	1	0.009	T	+	18	76888590	ATP9B	1
18:76888590:C:T	CMC	CMC_NoSVA_cis	ENSG00000166377	T	NA	1	0.009	T	+	18	76888590	ATP9B	1
18:76888928:C:T	CMC	CMC_NoSVA_cis	ENSG00000166377	C	NA	1	0.009	C	+	18	76888928	ATP9B	1
18:76888928:C:T	CMC	CMC_NoSVA_cis	ENSG00000166377	C	NA	1	0.009	C	+	18	76888928	ATP9B	1
18:76889938:C:T	CMC	CMC_NoSVA_cis	ENSG00000166377	T	NA	1	0.009	T	+	18	76889938	ATP9B	1
18:76889938:C:T	CMC	CMC_NoSVA_cis	ENSG00000166377	T	NA	1	0.009	T	+	18	76889938	ATP9B	1
18:76889962:A:G	CMC	CMC_NoSVA_cis	ENSG00000166377	G	NA	1	0.009	G	+	18	76889962	ATP9B	1
18:76889962:A:G	CMC	CMC_NoSVA_cis	ENSG00000166377	G	NA	1	0.009	G	+	18	76889962	ATP9B	1
18:76890119:A:G	CMC	CMC_NoSVA_cis	ENSG00000166377	G	NA	1	0.009	G	+	18	76890119	ATP9B	1
18:76890119:A:G	CMC	CMC_NoSVA_cis	ENSG00000166377	G	NA	1	0.009	G	+	18	76890119	ATP9B	1
18:76890199:A:G	CMC	CMC_NoSVA_cis	ENSG00000166377	A	NA	1	0.009	A	+	18	76890199	ATP9B	1
18:76890199:A:G	CMC	CMC_NoSVA_cis	ENSG00000166377	A	NA	1	0.009	A	+	18	76890199	ATP9B	1
18:76890251:A:G	CMC	CMC_NoSVA_cis	ENSG00000166377	A	NA	1	0.009	A	+	18	76890251	ATP9B	1
18:76890251:A:G	CMC	CMC_NoSVA_cis	ENSG00000166377	A	NA	1	0.009	A	+	18	76890251	ATP9B	1
18:76891893:A:G	CMC	CMC_NoSVA_cis	ENSG00000166377	A	NA	1	0.009	A	+	18	76891893	ATP9B	1
18:76891893:A:G	CMC	CMC_NoSVA_cis	ENSG00000166377	A	NA	1	0.009	A	+	18	76891893	ATP9B	1
18:76891947:A:G	CMC	CMC_NoSVA_cis	ENSG00000166377	G	NA	1	0.009	G	+	18	76891947	ATP9B	1
18:76891947:A:G	CMC	CMC_NoSVA_cis	ENSG00000166377	G	NA	1	0.009	G	+	18	76891947	ATP9B	1
18:76892158:G:GT	CMC	CMC_NoSVA_cis	ENSG00000166377	G	NA	1	0.009	NA	NA	18	76892158	ATP9B	1
18:76892158:G:GT	CMC	CMC_NoSVA_cis	ENSG00000166377	G	NA	1	0.009	NA	NA	18	76892158	ATP9B	1
18:76892246:A:T	CMC	CMC_NoSVA_cis	ENSG00000166377	A	NA	1	0.009	A	+	18	76892246	ATP9B	1
18:76892246:A:T	CMC	CMC_NoSVA_cis	ENSG00000166377	A	NA	1	0.009	A	+	18	76892246	ATP9B	1
18:76893422:C:T	CMC	CMC_NoSVA_cis	ENSG00000166377	T	NA	1	0.009	T	+	18	76893422	ATP9B	1
18:76893422:C:T	CMC	CMC_NoSVA_cis	ENSG00000166377	T	NA	1	0.009	T	+	18	76893422	ATP9B	1
18:76893805:C:G	CMC	CMC_NoSVA_cis	ENSG00000166377	C	NA	1	0.009	C	+	18	76893805	ATP9B	1
18:76893805:C:G	CMC	CMC_NoSVA_cis	ENSG00000166377	C	NA	1	0.009	C	+	18	76893805	ATP9B	1
18:76894710:T:TTATC	CMC	CMC_NoSVA_cis	ENSG00000166377	T	NA	1	0.009	NA	NA	18	76894710	ATP9B	1
18:76894710:T:TTATC	CMC	CMC_NoSVA_cis	ENSG00000166377	T	NA	1	0.009	NA	NA	18	76894710	ATP9B	1
18:76895796:C:T	CMC	CMC_NoSVA_cis	ENSG00000166377	T	NA	1	0.009	T	+	18	76895796	ATP9B	1
18:76895796:C:T	CMC	CMC_NoSVA_cis	ENSG00000166377	T	NA	1	0.009	T	+	18	76895796	ATP9B	1
18:76895869:C:T	CMC	CMC_NoSVA_cis	ENSG00000166377	T	NA	1	0.009	T	+	18	76895869	ATP9B	1
18:76895869:C:T	CMC	CMC_NoSVA_cis	ENSG00000166377	T	NA	1	0.009	T	+	18	76895869	ATP9B	1
18:76895918:C:T	CMC	CMC_NoSVA_cis	ENSG00000166377	T	NA	1	0.009	T	+	18	76895918	ATP9B	1
18:76895918:C:T	CMC	CMC_NoSVA_cis	ENSG00000166377	T	NA	1	0.009	T	+	18	76895918	ATP9B	1
18:76896590:A:G	CMC	CMC_NoSVA_cis	ENSG00000166377	A	NA	1	0.009	A	+	18	76896590	ATP9B	1
18:76896590:A:G	CMC	CMC_NoSVA_cis	ENSG00000166377	A	NA	1	0.009	A	+	18	76896590	ATP9B	1
18:76897122:C:G	CMC	CMC_NoSVA_cis	ENSG00000166377	C	NA	1	0.009	C	+	18	76897122	ATP9B	1
18:76897122:C:G	CMC	CMC_NoSVA_cis	ENSG00000166377	C	NA	1	0.009	C	+	18	76897122	ATP9B	1
18:76897458:A:G	CMC	CMC_NoSVA_cis	ENSG00000166377	A	NA	1	0.009	A	+	18	76897458	ATP9B	1
18:76897458:A:G	CMC	CMC_NoSVA_cis	ENSG00000166377	A	NA	1	0.009	A	+	18	76897458	ATP9B	1
18:76898827:C:CATAGACTG	CMC	CMC_NoSVA_cis	ENSG00000166377	C	NA	1	0.009	NA	NA	18	76898827	ATP9B	1
18:76898827:C:CATAGACTG	CMC	CMC_NoSVA_cis	ENSG00000166377	C	NA	1	0.009	NA	NA	18	76898827	ATP9B	1
18:76900295:C:T	CMC	CMC_NoSVA_cis	ENSG00000166377	C	NA	1	0.009	C	+	18	76900295	ATP9B	1
18:76900295:C:T	CMC	CMC_NoSVA_cis	ENSG00000166377	C	NA	1	0.009	C	+	18	76900295	ATP9B	1
18:76901223:A:C	CMC	CMC_NoSVA_cis	ENSG00000166377	C	NA	1	0.009	C	+	18	76901223	ATP9B	1
18:76901223:A:C	CMC	CMC_NoSVA_cis	ENSG00000166377	C	NA	1	0.009	C	+	18	76901223	ATP9B	1
18:76906357:C:G	CMC	CMC_NoSVA_cis	ENSG00000166377	G	NA	1	0.009	NA	NA	18	76906357	ATP9B	1
18:76906357:C:G	CMC	CMC_NoSVA_cis	ENSG00000166377	G	NA	1	0.009	NA	NA	18	76906357	ATP9B	1
18:76907334:G:T	CMC	CMC_NoSVA_cis	ENSG00000166377	T	NA	1	0.009	T	+	18	76907334	ATP9B	1
18:76907334:G:T	CMC	CMC_NoSVA_cis	ENSG00000166377	T	NA	1	0.009	T	+	18	76907334	ATP9B	1
18:76908126:C:T	CMC	CMC_NoSVA_cis	ENSG00000166377	T	NA	1	0.009	T	+	18	76908126	ATP9B	1
18:76908126:C:T	CMC	CMC_NoSVA_cis	ENSG00000166377	T	NA	1	0.009	T	+	18	76908126	ATP9B	1
18:76908454:A:G	CMC	CMC_NoSVA_cis	ENSG00000166377	G	NA	1	0.009	G	+	18	76908454	ATP9B	1
18:76908454:A:G	CMC	CMC_NoSVA_cis	ENSG00000166377	G	NA	1	0.009	G	+	18	76908454	ATP9B	1
18:76910760:C:T	CMC	CMC_NoSVA_cis	ENSG00000166377	T	NA	1	0.009	T	+	18	76910760	ATP9B	1
18:76910760:C:T	CMC	CMC_NoSVA_cis	ENSG00000166377	T	NA	1	0.009	T	+	18	76910760	ATP9B	1
18:76916427:C:G	CMC	CMC_NoSVA_cis	ENSG00000166377	C	NA	1	0.009	C	+	18	76916427	ATP9B	1
18:76916427:C:G	CMC	CMC_NoSVA_cis	ENSG00000166377	C	NA	1	0.009	C	+	18	76916427	ATP9B	1
18:76917056:A:G	CMC	CMC_NoSVA_cis	ENSG00000166377	G	NA	1	0.009	G	+	18	76917056	ATP9B	1
18:76917056:A:G	CMC	CMC_NoSVA_cis	ENSG00000166377	G	NA	1	0.009	G	+	18	76917056	ATP9B	1
18:76920205:A:G	CMC	CMC_NoSVA_cis	ENSG00000166377	A	NA	1	0.009	A	+	18	76920205	ATP9B	1
18:76920205:A:G	CMC	CMC_NoSVA_cis	ENSG00000166377	A	NA	1	0.009	A	+	18	76920205	ATP9B	1
18:76922911:A:G	CMC	CMC_NoSVA_cis	ENSG00000166377	G	NA	1	0.009	G	+	18	76922911	ATP9B	1
18:76922911:A:G	CMC	CMC_NoSVA_cis	ENSG00000166377	G	NA	1	0.009	G	+	18	76922911	ATP9B	1
18:76928126:A:G	CMC	CMC_NoSVA_cis	ENSG00000166377	G	NA	1	0.009	G	+	18	76928126	ATP9B	1
18:76928126:A:G	CMC	CMC_NoSVA_cis	ENSG00000166377	G	NA	1	0.009	G	+	18	76928126	ATP9B	1
18:76928989:A:G	CMC	CMC_NoSVA_cis	ENSG00000166377	A	NA	1	0.009	A	+	18	76928989	ATP9B	1
18:76928989:A:G	CMC	CMC_NoSVA_cis	ENSG00000166377	A	NA	1	0.009	A	+	18	76928989	ATP9B	1
18:76929857:C:G	CMC	CMC_NoSVA_cis	ENSG00000166377	G	NA	1	0.009	G	+	18	76929857	ATP9B	1
18:76929857:C:G	CMC	CMC_NoSVA_cis	ENSG00000166377	G	NA	1	0.009	G	+	18	76929857	ATP9B	1
18:76930914:C:T	CMC	CMC_NoSVA_cis	ENSG00000166377	T	NA	1	0.009	T	+	18	76930914	ATP9B	1
18:76930914:C:T	CMC	CMC_NoSVA_cis	ENSG00000166377	T	NA	1	0.009	T	+	18	76930914	ATP9B	1
18:76931119:G:T	CMC	CMC_NoSVA_cis	ENSG00000166377	G	NA	1	0.009	G	+	18	76931119	ATP9B	1
18:76931119:G:T	CMC	CMC_NoSVA_cis	ENSG00000166377	G	NA	1	0.009	G	+	18	76931119	ATP9B	1
18:76932463:C:G	CMC	CMC_NoSVA_cis	ENSG00000166377	G	NA	1	0.009	NA	NA	18	76932463	ATP9B	1
18:76932463:C:G	CMC	CMC_NoSVA_cis	ENSG00000166377	G	NA	1	0.009	NA	NA	18	76932463	ATP9B	1
18:76932673:A:C	CMC	CMC_NoSVA_cis	ENSG00000166377	A	NA	1	0.009	A	+	18	76932673	ATP9B	1
18:76932673:A:C	CMC	CMC_NoSVA_cis	ENSG00000166377	A	NA	1	0.009	A	+	18	76932673	ATP9B	1
18:76933569:C:T	CMC	CMC_NoSVA_cis	ENSG00000166377	C	NA	1	0.009	C	+	18	76933569	ATP9B	1
18:76933569:C:T	CMC	CMC_NoSVA_cis	ENSG00000166377	C	NA	1	0.009	C	+	18	76933569	ATP9B	1
18:76934577:C:CTCTT	CMC	CMC_NoSVA_cis	ENSG00000166377	C	NA	1	0.009	NA	NA	18	76934577	ATP9B	1
18:76934577:C:CTCTT	CMC	CMC_NoSVA_cis	ENSG00000166377	C	NA	1	0.009	NA	NA	18	76934577	ATP9B	1
18:76937634:A:T	CMC	CMC_NoSVA_cis	ENSG00000166377	A	NA	1	0.009	A	+	18	76937634	ATP9B	1
18:76937634:A:T	CMC	CMC_NoSVA_cis	ENSG00000166377	A	NA	1	0.009	A	+	18	76937634	ATP9B	1
18:76944374:G:T	CMC	CMC_NoSVA_cis	ENSG00000166377	G	NA	1	0.009	G	+	18	76944374	ATP9B	1
18:76944374:G:T	CMC	CMC_NoSVA_cis	ENSG00000166377	G	NA	1	0.009	G	+	18	76944374	ATP9B	1
18:76945115:C:T	CMC	CMC_NoSVA_cis	ENSG00000166377	T	NA	1	0.049	T	+	18	76945115	ATP9B	1
18:76945115:C:T	CMC	CMC_NoSVA_cis	ENSG00000166377	T	NA	1	0.049	T	+	18	76945115	ATP9B	1
18:76947358:C:T	CMC	CMC_NoSVA_cis	ENSG00000166377	T	NA	1	0.009	T	+	18	76947358	ATP9B	1
18:76947358:C:T	CMC	CMC_NoSVA_cis	ENSG00000166377	T	NA	1	0.009	T	+	18	76947358	ATP9B	1
18:76947944:G:T	CMC	CMC_NoSVA_cis	ENSG00000166377	G	NA	1	0.009	G	+	18	76947944	ATP9B	1
18:76947944:G:T	CMC	CMC_NoSVA_cis	ENSG00000166377	G	NA	1	0.009	G	+	18	76947944	ATP9B	1
18:76948847:C:T	CMC	CMC_NoSVA_cis	ENSG00000166377	C	NA	1	0.009	C	+	18	76948847	ATP9B	1
18:76948847:C:T	CMC	CMC_NoSVA_cis	ENSG00000166377	C	NA	1	0.009	C	+	18	76948847	ATP9B	1
18:76950363:C:T	CMC	CMC_NoSVA_cis	ENSG00000166377	T	NA	1	0.009	T	+	18	76950363	ATP9B	1
18:76950363:C:T	CMC	CMC_NoSVA_cis	ENSG00000166377	T	NA	1	0.009	T	+	18	76950363	ATP9B	1
18:76784205:A:G	GTEx/v8	Whole_Blood	ENSG00000166377	G	1.96456e-32	0.419957	7.0927e-40	A	-	18	76784205	ATP9B	1
18:76785505:A:G	GTEx/v8	Whole_Blood	ENSG00000166377	G	3.56593e-33	0.432154	7.0927e-40	A	-	18	76785505	ATP9B	1
18:76787149:C:T	GTEx/v8	Whole_Blood	ENSG00000166377	T	3.56593e-33	0.432154	7.0927e-40	C	-	18	76787149	ATP9B	1
18:76788677:A:C	GTEx/v8	Whole_Blood	ENSG00000166377	C	1.95138e-34	0.442233	7.0927e-40	A	-	18	76788677	ATP9B	1
18:76788950:A:G	GTEx/v8	Whole_Blood	ENSG00000166377	A	3.56593e-33	0.432154	7.0927e-40	G	-	18	76788950	ATP9B	1
18:76791547:A:G	GTEx/v8	Whole_Blood	ENSG00000166377	A	3.56593e-33	0.432154	7.0927e-40	G	-	18	76791547	ATP9B	1
18:76792107:A:G	GTEx/v8	Whole_Blood	ENSG00000166377	A	3.56593e-33	0.432154	7.0927e-40	G	-	18	76792107	ATP9B	1
18:76792749:C:T	GTEx/v8	Whole_Blood	ENSG00000166377	T	2.33279e-34	0.441105	7.0927e-40	C	-	18	76792749	ATP9B	1
18:76792759:C:T	GTEx/v8	Whole_Blood	ENSG00000166377	T	2.33279e-34	0.441105	7.0927e-40	C	-	18	76792759	ATP9B	1
18:76793050:C:T	GTEx/v8	Whole_Blood	ENSG00000166377	T	3.56593e-33	0.432154	7.0927e-40	C	-	18	76793050	ATP9B	1
18:76798090:C:G	GTEx/v8	Whole_Blood	ENSG00000166377	C	2.33279e-34	0.441105	7.0927e-40	G	-	18	76798090	ATP9B	1
18:76801306:A:G	GTEx/v8	Whole_Blood	ENSG00000166377	A	2.33279e-34	0.441105	7.0927e-40	G	-	18	76801306	ATP9B	1
18:76805364:C:T	GTEx/v8	Whole_Blood	ENSG00000166377	C	5.21049e-34	0.438172	7.0927e-40	T	-	18	76805364	ATP9B	1
18:76806839:A:G	GTEx/v8	Whole_Blood	ENSG00000166377	A	2.33279e-34	0.441105	7.0927e-40	G	-	18	76806839	ATP9B	1
18:76807185:C:T	GTEx/v8	Whole_Blood	ENSG00000166377	T	8.27784e-29	0.404506	7.0927e-40	C	-	18	76807185	ATP9B	1
18:76807734:C:T	GTEx/v8	Whole_Blood	ENSG00000166377	C	5.22362e-36	0.448106	7.0927e-40	T	-	18	76807734	ATP9B	1
18:76807781:A:G	GTEx/v8	Whole_Blood	ENSG00000166377	A	4.44513e-27	0.409372	7.0927e-40	G	-	18	76807781	ATP9B	1
18:76808881:A:G	GTEx/v8	Whole_Blood	ENSG00000166377	A	9.28821e-11	-0.278398	7.0927e-40	A	-	18	76808881	ATP9B	1
18:76812450:C:T	GTEx/v8	Whole_Blood	ENSG00000166377	T	6.12406e-34	-0.469299	7.0927e-40	T	-	18	76812450	ATP9B	1
18:76813338:A:G	GTEx/v8	Whole_Blood	ENSG00000166377	A	2.14359e-12	-0.306529	7.0927e-40	A	-	18	76813338	ATP9B	1
18:76814582:C:T	GTEx/v8	Whole_Blood	ENSG00000166377	C	2.02128e-12	-0.331315	7.0927e-40	C	-	18	76814582	ATP9B	1
18:76814764:C:T	GTEx/v8	Whole_Blood	ENSG00000166377	T	2.02128e-12	-0.331315	7.0927e-40	T	-	18	76814764	ATP9B	1
18:76817221:A:G	GTEx/v8	Whole_Blood	ENSG00000166377	A	2.17517e-12	-0.307057	7.0927e-40	A	-	18	76817221	ATP9B	1
18:76817760:A:G	GTEx/v8	Whole_Blood	ENSG00000166377	A	1.17823e-12	-0.309918	7.0927e-40	A	-	18	76817760	ATP9B	1
18:76818154:C:T	GTEx/v8	Whole_Blood	ENSG00000166377	C	2.02128e-12	-0.331315	7.0927e-40	C	-	18	76818154	ATP9B	1
18:76818160:C:G	GTEx/v8	Whole_Blood	ENSG00000166377	G	2.14359e-12	-0.306529	7.0927e-40	G	-	18	76818160	ATP9B	1
18:76818201:C:G	GTEx/v8	Whole_Blood	ENSG00000166377	C	2.14359e-12	-0.306529	7.0927e-40	C	-	18	76818201	ATP9B	1
18:76818661:A:G	GTEx/v8	Whole_Blood	ENSG00000166377	G	2.10036e-12	0.306315	7.0927e-40	A	-	18	76818661	ATP9B	1
18:76819227:C:T	GTEx/v8	Whole_Blood	ENSG00000166377	T	2.02128e-12	-0.331315	7.0927e-40	T	-	18	76819227	ATP9B	1
18:76819843:A:T	GTEx/v8	Whole_Blood	ENSG00000166377	A	2.79777e-39	0.476661	7.0927e-40	T	-	18	76819843	ATP9B	1
18:76826317:G:T	GTEx/v8	Whole_Blood	ENSG00000166377	T	3.87106e-12	-0.302469	7.0927e-40	T	-	18	76826317	ATP9B	1
18:76829525:A:G	GTEx/v8	Whole_Blood	ENSG00000166377	G	1.41961e-12	-0.306504	7.0927e-40	G	-	18	76829525	ATP9B	1
18:76829773:C:T	GTEx/v8	Whole_Blood	ENSG00000166377	T	1.41961e-12	-0.306504	7.0927e-40	T	-	18	76829773	ATP9B	1
18:76830691:C:CAT	GTEx/v8	Whole_Blood	ENSG00000166377	C	1.41961e-12	-0.306504	7.0927e-40	NA	NA	18	76830691	ATP9B	1
18:76833114:A:G	GTEx/v8	Whole_Blood	ENSG00000166377	A	1.41961e-12	-0.306504	7.0927e-40	A	-	18	76833114	ATP9B	1
18:76834267:A:G	GTEx/v8	Whole_Blood	ENSG00000166377	A	1.41961e-12	-0.306504	7.0927e-40	A	-	18	76834267	ATP9B	1
18:76837249:C:T	GTEx/v8	Whole_Blood	ENSG00000166377	T	1.41961e-12	-0.306504	7.0927e-40	T	-	18	76837249	ATP9B	1
18:76838877:A:G	GTEx/v8	Whole_Blood	ENSG00000166377	A	1.41961e-12	-0.306504	7.0927e-40	A	-	18	76838877	ATP9B	1
18:76842460:A:G	GTEx/v8	Whole_Blood	ENSG00000166377	A	1.41961e-12	-0.306504	7.0927e-40	A	-	18	76842460	ATP9B	1
18:76842644:C:T	GTEx/v8	Whole_Blood	ENSG00000166377	T	1.41961e-12	-0.306504	7.0927e-40	T	-	18	76842644	ATP9B	1
18:76843314:C:G	GTEx/v8	Whole_Blood	ENSG00000166377	G	1.41961e-12	-0.306504	7.0927e-40	G	-	18	76843314	ATP9B	1
18:76848355:A:G	GTEx/v8	Whole_Blood	ENSG00000166377	A	1.41961e-12	-0.306504	7.0927e-40	A	-	18	76848355	ATP9B	1
18:76849822:A:T	GTEx/v8	Whole_Blood	ENSG00000166377	A	1.41961e-12	-0.306504	7.0927e-40	A	-	18	76849822	ATP9B	1
18:76850408:C:G	GTEx/v8	Whole_Blood	ENSG00000166377	G	1.41961e-12	-0.306504	7.0927e-40	G	-	18	76850408	ATP9B	1
18:76854395:C:G	GTEx/v8	Whole_Blood	ENSG00000166377	C	1.41961e-12	-0.306504	7.0927e-40	C	-	18	76854395	ATP9B	1
18:76859171:C:G	GTEx/v8	Whole_Blood	ENSG00000166377	C	9.10084e-13	-0.310739	7.0927e-40	C	-	18	76859171	ATP9B	1
18:76860059:A:G	GTEx/v8	Whole_Blood	ENSG00000166377	A	7.50869e-11	-0.275992	7.0927e-40	A	-	18	76860059	ATP9B	1
18:76860568:A:G	GTEx/v8	Whole_Blood	ENSG00000166377	G	1.41961e-12	-0.306504	7.0927e-40	G	-	18	76860568	ATP9B	1
18:76862008:C:T	GTEx/v8	Whole_Blood	ENSG00000166377	T	1.41961e-12	-0.306504	7.0927e-40	T	-	18	76862008	ATP9B	1
18:76865731:A:T	GTEx/v8	Whole_Blood	ENSG00000166377	T	1.41961e-12	-0.306504	7.0927e-40	T	-	18	76865731	ATP9B	1
18:76867452:A:G	GTEx/v8	Whole_Blood	ENSG00000166377	G	1.41961e-12	-0.306504	7.0927e-40	G	-	18	76867452	ATP9B	1
18:76870831:A:G	GTEx/v8	Whole_Blood	ENSG00000166377	G	1.41961e-12	-0.306504	7.0927e-40	G	-	18	76870831	ATP9B	1
18:76872238:A:G	GTEx/v8	Whole_Blood	ENSG00000166377	A	2.43691e-12	-0.303378	7.0927e-40	A	-	18	76872238	ATP9B	1
18:76874460:C:T	GTEx/v8	Whole_Blood	ENSG00000166377	T	1.41961e-12	-0.306504	7.0927e-40	T	-	18	76874460	ATP9B	1
18:76877915:A:G	GTEx/v8	Whole_Blood	ENSG00000166377	G	1.41961e-12	-0.306504	7.0927e-40	G	-	18	76877915	ATP9B	1
18:76887699:A:G	GTEx/v8	Whole_Blood	ENSG00000166377	A	1.41961e-12	-0.306504	7.0927e-40	A	-	18	76887699	ATP9B	1
18:76887893:C:T	GTEx/v8	Whole_Blood	ENSG00000166377	T	8.89168e-13	-0.307022	7.0927e-40	T	-	18	76887893	ATP9B	1
18:76888590:C:T	GTEx/v8	Whole_Blood	ENSG00000166377	T	8.89168e-13	-0.307022	7.0927e-40	T	-	18	76888590	ATP9B	1
18:76888928:C:T	GTEx/v8	Whole_Blood	ENSG00000166377	C	8.89168e-13	-0.307022	7.0927e-40	C	-	18	76888928	ATP9B	1
18:76889938:C:T	GTEx/v8	Whole_Blood	ENSG00000166377	T	1.41961e-12	-0.306504	7.0927e-40	T	-	18	76889938	ATP9B	1
18:76889962:A:G	GTEx/v8	Whole_Blood	ENSG00000166377	G	8.89168e-13	-0.307022	7.0927e-40	G	-	18	76889962	ATP9B	1
18:76890119:A:G	GTEx/v8	Whole_Blood	ENSG00000166377	G	1.41961e-12	-0.306504	7.0927e-40	G	-	18	76890119	ATP9B	1
18:76890199:A:G	GTEx/v8	Whole_Blood	ENSG00000166377	A	8.89168e-13	-0.307022	7.0927e-40	A	-	18	76890199	ATP9B	1
18:76890251:A:G	GTEx/v8	Whole_Blood	ENSG00000166377	A	8.89168e-13	-0.307022	7.0927e-40	A	-	18	76890251	ATP9B	1
18:76890509:G:GGA	GTEx/v8	Whole_Blood	ENSG00000166377	GGA	3.69926e-12	-0.305677	7.0927e-40	NA	NA	18	76890509	ATP9B	1
18:76891893:A:G	GTEx/v8	Whole_Blood	ENSG00000166377	A	8.89168e-13	-0.307022	7.0927e-40	A	-	18	76891893	ATP9B	1
18:76891947:A:G	GTEx/v8	Whole_Blood	ENSG00000166377	G	8.89168e-13	-0.307022	7.0927e-40	G	-	18	76891947	ATP9B	1
18:76892158:G:GT	GTEx/v8	Whole_Blood	ENSG00000166377	G	1.41961e-12	-0.306504	7.0927e-40	NA	NA	18	76892158	ATP9B	1
18:76892246:A:T	GTEx/v8	Whole_Blood	ENSG00000166377	A	1.41961e-12	-0.306504	7.0927e-40	A	-	18	76892246	ATP9B	1
18:76893422:C:T	GTEx/v8	Whole_Blood	ENSG00000166377	T	1.41961e-12	-0.306504	7.0927e-40	T	-	18	76893422	ATP9B	1
18:76893805:C:G	GTEx/v8	Whole_Blood	ENSG00000166377	C	8.89168e-13	-0.307022	7.0927e-40	C	-	18	76893805	ATP9B	1
18:76894710:T:TTATC	GTEx/v8	Whole_Blood	ENSG00000166377	T	1.41961e-12	-0.306504	7.0927e-40	NA	NA	18	76894710	ATP9B	1
18:76895796:C:T	GTEx/v8	Whole_Blood	ENSG00000166377	T	8.89168e-13	-0.307022	7.0927e-40	T	-	18	76895796	ATP9B	1
18:76895869:C:T	GTEx/v8	Whole_Blood	ENSG00000166377	T	8.89168e-13	-0.307022	7.0927e-40	T	-	18	76895869	ATP9B	1
18:76895918:C:T	GTEx/v8	Whole_Blood	ENSG00000166377	T	1.41961e-12	-0.306504	7.0927e-40	T	-	18	76895918	ATP9B	1
18:76896590:A:G	GTEx/v8	Whole_Blood	ENSG00000166377	A	1.41961e-12	-0.306504	7.0927e-40	A	-	18	76896590	ATP9B	1
18:76897122:C:G	GTEx/v8	Whole_Blood	ENSG00000166377	C	1.41961e-12	-0.306504	7.0927e-40	C	-	18	76897122	ATP9B	1
18:76897458:A:G	GTEx/v8	Whole_Blood	ENSG00000166377	A	1.41961e-12	-0.306504	7.0927e-40	A	-	18	76897458	ATP9B	1
18:76898827:C:CATAGACTG	GTEx/v8	Whole_Blood	ENSG00000166377	C	1.41961e-12	-0.306504	7.0927e-40	NA	NA	18	76898827	ATP9B	1
18:76900295:C:T	GTEx/v8	Whole_Blood	ENSG00000166377	C	1.41961e-12	-0.306504	7.0927e-40	C	-	18	76900295	ATP9B	1
18:76901223:A:C	GTEx/v8	Whole_Blood	ENSG00000166377	C	1.41961e-12	-0.306504	7.0927e-40	C	-	18	76901223	ATP9B	1
18:76907334:G:T	GTEx/v8	Whole_Blood	ENSG00000166377	T	1.41961e-12	-0.306504	7.0927e-40	T	-	18	76907334	ATP9B	1
18:76908126:C:T	GTEx/v8	Whole_Blood	ENSG00000166377	T	1.41961e-12	-0.306504	7.0927e-40	T	-	18	76908126	ATP9B	1
18:76908454:A:G	GTEx/v8	Whole_Blood	ENSG00000166377	G	1.41961e-12	-0.306504	7.0927e-40	G	-	18	76908454	ATP9B	1
18:76910760:C:T	GTEx/v8	Whole_Blood	ENSG00000166377	T	5.76342e-40	-0.491042	7.0927e-40	T	-	18	76910760	ATP9B	1
18:76916427:C:G	GTEx/v8	Whole_Blood	ENSG00000166377	C	5.76342e-40	-0.491042	7.0927e-40	C	-	18	76916427	ATP9B	1
18:76917056:A:G	GTEx/v8	Whole_Blood	ENSG00000166377	G	1.18441e-12	-0.307692	7.0927e-40	G	-	18	76917056	ATP9B	1
18:76920205:A:G	GTEx/v8	Whole_Blood	ENSG00000166377	A	1.41961e-12	-0.306504	7.0927e-40	A	-	18	76920205	ATP9B	1
18:76922911:A:G	GTEx/v8	Whole_Blood	ENSG00000166377	G	1.41961e-12	-0.306504	7.0927e-40	G	-	18	76922911	ATP9B	1
18:76928126:A:G	GTEx/v8	Whole_Blood	ENSG00000166377	G	1.41961e-12	-0.306504	7.0927e-40	G	-	18	76928126	ATP9B	1
18:76928989:A:G	GTEx/v8	Whole_Blood	ENSG00000166377	A	2.07258e-12	-0.305776	7.0927e-40	A	-	18	76928989	ATP9B	1
18:76929857:C:G	GTEx/v8	Whole_Blood	ENSG00000166377	G	3.22074e-40	-0.490473	7.0927e-40	G	-	18	76929857	ATP9B	1
18:76930914:C:T	GTEx/v8	Whole_Blood	ENSG00000166377	T	1.41961e-12	-0.306504	7.0927e-40	T	-	18	76930914	ATP9B	1
18:76931119:G:T	GTEx/v8	Whole_Blood	ENSG00000166377	G	1.41961e-12	-0.306504	7.0927e-40	G	-	18	76931119	ATP9B	1
18:76932673:A:C	GTEx/v8	Whole_Blood	ENSG00000166377	A	1.41961e-12	-0.306504	7.0927e-40	A	-	18	76932673	ATP9B	1
18:76933569:C:T	GTEx/v8	Whole_Blood	ENSG00000166377	C	1.41961e-12	-0.306504	7.0927e-40	C	-	18	76933569	ATP9B	1
18:76934577:C:CTCTT	GTEx/v8	Whole_Blood	ENSG00000166377	C	1.31852e-12	-0.307236	7.0927e-40	NA	NA	18	76934577	ATP9B	1
18:76937634:A:T	GTEx/v8	Whole_Blood	ENSG00000166377	A	1.49969e-12	-0.30345	7.0927e-40	A	-	18	76937634	ATP9B	1
18:76945115:C:T	GTEx/v8	Whole_Blood	ENSG00000166377	T	7.93223e-40	-0.514797	7.0927e-40	T	-	18	76945115	ATP9B	1
18:76947358:C:T	GTEx/v8	Whole_Blood	ENSG00000166377	T	6.23538e-13	-0.310173	7.0927e-40	T	-	18	76947358	ATP9B	1
18:76948847:C:T	GTEx/v8	Whole_Blood	ENSG00000166377	C	3.78684e-13	-0.312591	7.0927e-40	C	-	18	76948847	ATP9B	1
18:76950363:C:T	GTEx/v8	Whole_Blood	ENSG00000166377	T	6.23538e-13	-0.310173	7.0927e-40	T	-	18	76950363	ATP9B	1
18:76808881:A:G	GTEx/v8	Artery_Tibial	ENSG00000166377	A	5.18305e-05	0.118566	0.00317198	A	+	18	76808881	ATP9B	1
18:76813338:A:G	GTEx/v8	Artery_Tibial	ENSG00000166377	A	1.83409e-05	0.126705	0.00317198	A	+	18	76813338	ATP9B	1
18:76814582:C:T	GTEx/v8	Artery_Tibial	ENSG00000166377	C	7.27449e-05	0.126597	0.00317198	C	+	18	76814582	ATP9B	1
18:76814764:C:T	GTEx/v8	Artery_Tibial	ENSG00000166377	T	7.27449e-05	0.126597	0.00317198	T	+	18	76814764	ATP9B	1
18:76817221:A:G	GTEx/v8	Artery_Tibial	ENSG00000166377	A	1.65403e-05	0.127489	0.00317198	A	+	18	76817221	ATP9B	1
18:76817760:A:G	GTEx/v8	Artery_Tibial	ENSG00000166377	A	1.61762e-05	0.12762	0.00317198	A	+	18	76817760	ATP9B	1
18:76818154:C:T	GTEx/v8	Artery_Tibial	ENSG00000166377	C	7.27449e-05	0.126597	0.00317198	C	+	18	76818154	ATP9B	1
18:76818160:C:G	GTEx/v8	Artery_Tibial	ENSG00000166377	G	1.83409e-05	0.126705	0.00317198	G	+	18	76818160	ATP9B	1
18:76818201:C:G	GTEx/v8	Artery_Tibial	ENSG00000166377	C	1.83409e-05	0.126705	0.00317198	C	+	18	76818201	ATP9B	1
18:76818661:A:G	GTEx/v8	Artery_Tibial	ENSG00000166377	G	2.40856e-05	-0.12431	0.00317198	A	+	18	76818661	ATP9B	1
18:76819227:C:T	GTEx/v8	Artery_Tibial	ENSG00000166377	T	7.27449e-05	0.126597	0.00317198	T	+	18	76819227	ATP9B	1
18:76826317:G:T	GTEx/v8	Artery_Tibial	ENSG00000166377	T	1.56084e-05	0.128428	0.00317198	T	+	18	76826317	ATP9B	1
18:76829525:A:G	GTEx/v8	Artery_Tibial	ENSG00000166377	G	1.83409e-05	0.126705	0.00317198	G	+	18	76829525	ATP9B	1
18:76829773:C:T	GTEx/v8	Artery_Tibial	ENSG00000166377	T	1.83409e-05	0.126705	0.00317198	T	+	18	76829773	ATP9B	1
18:76830691:C:CAT	GTEx/v8	Artery_Tibial	ENSG00000166377	C	1.83409e-05	0.126705	0.00317198	NA	NA	18	76830691	ATP9B	1
18:76833114:A:G	GTEx/v8	Artery_Tibial	ENSG00000166377	A	1.83409e-05	0.126705	0.00317198	A	+	18	76833114	ATP9B	1
18:76834267:A:G	GTEx/v8	Artery_Tibial	ENSG00000166377	A	1.83409e-05	0.126705	0.00317198	A	+	18	76834267	ATP9B	1
18:76837249:C:T	GTEx/v8	Artery_Tibial	ENSG00000166377	T	1.83409e-05	0.126705	0.00317198	T	+	18	76837249	ATP9B	1
18:76838877:A:G	GTEx/v8	Artery_Tibial	ENSG00000166377	A	1.83409e-05	0.126705	0.00317198	A	+	18	76838877	ATP9B	1
18:76842460:A:G	GTEx/v8	Artery_Tibial	ENSG00000166377	A	1.83409e-05	0.126705	0.00317198	A	+	18	76842460	ATP9B	1
18:76842644:C:T	GTEx/v8	Artery_Tibial	ENSG00000166377	T	1.83409e-05	0.126705	0.00317198	T	+	18	76842644	ATP9B	1
18:76843314:C:G	GTEx/v8	Artery_Tibial	ENSG00000166377	G	1.83409e-05	0.126705	0.00317198	G	+	18	76843314	ATP9B	1
18:76848355:A:G	GTEx/v8	Artery_Tibial	ENSG00000166377	A	1.83409e-05	0.126705	0.00317198	A	+	18	76848355	ATP9B	1
18:76849822:A:T	GTEx/v8	Artery_Tibial	ENSG00000166377	A	1.83409e-05	0.126705	0.00317198	A	+	18	76849822	ATP9B	1
18:76850408:C:G	GTEx/v8	Artery_Tibial	ENSG00000166377	G	1.83409e-05	0.126705	0.00317198	G	+	18	76850408	ATP9B	1
18:76854395:C:G	GTEx/v8	Artery_Tibial	ENSG00000166377	C	1.83409e-05	0.126705	0.00317198	C	+	18	76854395	ATP9B	1
18:76859171:C:G	GTEx/v8	Artery_Tibial	ENSG00000166377	C	1.86774e-05	0.127201	0.00317198	C	+	18	76859171	ATP9B	1
18:76860059:A:G	GTEx/v8	Artery_Tibial	ENSG00000166377	A	2.99852e-05	0.120513	0.00317198	A	+	18	76860059	ATP9B	1
18:76860568:A:G	GTEx/v8	Artery_Tibial	ENSG00000166377	G	1.83409e-05	0.126705	0.00317198	G	+	18	76860568	ATP9B	1
18:76862008:C:T	GTEx/v8	Artery_Tibial	ENSG00000166377	T	1.83409e-05	0.126705	0.00317198	T	+	18	76862008	ATP9B	1
18:76865731:A:T	GTEx/v8	Artery_Tibial	ENSG00000166377	T	1.83409e-05	0.126705	0.00317198	T	+	18	76865731	ATP9B	1
18:76867452:A:G	GTEx/v8	Artery_Tibial	ENSG00000166377	G	1.83409e-05	0.126705	0.00317198	G	+	18	76867452	ATP9B	1
18:76870831:A:G	GTEx/v8	Artery_Tibial	ENSG00000166377	G	1.83409e-05	0.126705	0.00317198	G	+	18	76870831	ATP9B	1
18:76872238:A:G	GTEx/v8	Artery_Tibial	ENSG00000166377	A	1.80169e-05	0.127193	0.00317198	A	+	18	76872238	ATP9B	1
18:76874460:C:T	GTEx/v8	Artery_Tibial	ENSG00000166377	T	1.83409e-05	0.126705	0.00317198	T	+	18	76874460	ATP9B	1
18:76877915:A:G	GTEx/v8	Artery_Tibial	ENSG00000166377	G	1.83409e-05	0.126705	0.00317198	G	+	18	76877915	ATP9B	1
18:76887699:A:G	GTEx/v8	Artery_Tibial	ENSG00000166377	A	1.83409e-05	0.126705	0.00317198	A	+	18	76887699	ATP9B	1
18:76887893:C:T	GTEx/v8	Artery_Tibial	ENSG00000166377	T	4.18577e-05	0.120168	0.00317198	T	+	18	76887893	ATP9B	1
18:76888590:C:T	GTEx/v8	Artery_Tibial	ENSG00000166377	T	4.18577e-05	0.120168	0.00317198	T	+	18	76888590	ATP9B	1
18:76888928:C:T	GTEx/v8	Artery_Tibial	ENSG00000166377	C	4.18577e-05	0.120168	0.00317198	C	+	18	76888928	ATP9B	1
18:76889938:C:T	GTEx/v8	Artery_Tibial	ENSG00000166377	T	1.83409e-05	0.126705	0.00317198	T	+	18	76889938	ATP9B	1
18:76889962:A:G	GTEx/v8	Artery_Tibial	ENSG00000166377	G	4.18577e-05	0.120168	0.00317198	G	+	18	76889962	ATP9B	1
18:76890119:A:G	GTEx/v8	Artery_Tibial	ENSG00000166377	G	1.83409e-05	0.126705	0.00317198	G	+	18	76890119	ATP9B	1
18:76890199:A:G	GTEx/v8	Artery_Tibial	ENSG00000166377	A	4.18577e-05	0.120168	0.00317198	A	+	18	76890199	ATP9B	1
18:76890251:A:G	GTEx/v8	Artery_Tibial	ENSG00000166377	A	4.18577e-05	0.120168	0.00317198	A	+	18	76890251	ATP9B	1
18:76890509:G:GGA	GTEx/v8	Artery_Tibial	ENSG00000166377	GGA	4.25214e-05	0.121894	0.00317198	NA	NA	18	76890509	ATP9B	1
18:76891893:A:G	GTEx/v8	Artery_Tibial	ENSG00000166377	A	4.18577e-05	0.120168	0.00317198	A	+	18	76891893	ATP9B	1
18:76891947:A:G	GTEx/v8	Artery_Tibial	ENSG00000166377	G	4.18577e-05	0.120168	0.00317198	G	+	18	76891947	ATP9B	1
18:76892158:G:GT	GTEx/v8	Artery_Tibial	ENSG00000166377	G	1.83409e-05	0.126705	0.00317198	NA	NA	18	76892158	ATP9B	1
18:76892246:A:T	GTEx/v8	Artery_Tibial	ENSG00000166377	A	1.83409e-05	0.126705	0.00317198	A	+	18	76892246	ATP9B	1
18:76893422:C:T	GTEx/v8	Artery_Tibial	ENSG00000166377	T	1.83409e-05	0.126705	0.00317198	T	+	18	76893422	ATP9B	1
18:76893805:C:G	GTEx/v8	Artery_Tibial	ENSG00000166377	C	4.18577e-05	0.120168	0.00317198	C	+	18	76893805	ATP9B	1
18:76894710:T:TTATC	GTEx/v8	Artery_Tibial	ENSG00000166377	T	1.83409e-05	0.126705	0.00317198	NA	NA	18	76894710	ATP9B	1
18:76895796:C:T	GTEx/v8	Artery_Tibial	ENSG00000166377	T	4.18577e-05	0.120168	0.00317198	T	+	18	76895796	ATP9B	1
18:76895869:C:T	GTEx/v8	Artery_Tibial	ENSG00000166377	T	4.18577e-05	0.120168	0.00317198	T	+	18	76895869	ATP9B	1
18:76895918:C:T	GTEx/v8	Artery_Tibial	ENSG00000166377	T	1.83409e-05	0.126705	0.00317198	T	+	18	76895918	ATP9B	1
18:76896590:A:G	GTEx/v8	Artery_Tibial	ENSG00000166377	A	1.83409e-05	0.126705	0.00317198	A	+	18	76896590	ATP9B	1
18:76897122:C:G	GTEx/v8	Artery_Tibial	ENSG00000166377	C	1.83409e-05	0.126705	0.00317198	C	+	18	76897122	ATP9B	1
18:76897458:A:G	GTEx/v8	Artery_Tibial	ENSG00000166377	A	1.83409e-05	0.126705	0.00317198	A	+	18	76897458	ATP9B	1
18:76898827:C:CATAGACTG	GTEx/v8	Artery_Tibial	ENSG00000166377	C	1.83409e-05	0.126705	0.00317198	NA	NA	18	76898827	ATP9B	1
18:76900295:C:T	GTEx/v8	Artery_Tibial	ENSG00000166377	C	1.83409e-05	0.126705	0.00317198	C	+	18	76900295	ATP9B	1
18:76901223:A:C	GTEx/v8	Artery_Tibial	ENSG00000166377	C	1.83409e-05	0.126705	0.00317198	C	+	18	76901223	ATP9B	1
18:76907334:G:T	GTEx/v8	Artery_Tibial	ENSG00000166377	T	1.83409e-05	0.126705	0.00317198	T	+	18	76907334	ATP9B	1
18:76908126:C:T	GTEx/v8	Artery_Tibial	ENSG00000166377	T	1.83409e-05	0.126705	0.00317198	T	+	18	76908126	ATP9B	1
18:76908454:A:G	GTEx/v8	Artery_Tibial	ENSG00000166377	G	1.83409e-05	0.126705	0.00317198	G	+	18	76908454	ATP9B	1
18:76917056:A:G	GTEx/v8	Artery_Tibial	ENSG00000166377	G	2.06608e-05	0.126126	0.00317198	G	+	18	76917056	ATP9B	1
18:76920205:A:G	GTEx/v8	Artery_Tibial	ENSG00000166377	A	1.83409e-05	0.126705	0.00317198	A	+	18	76920205	ATP9B	1
18:76922911:A:G	GTEx/v8	Artery_Tibial	ENSG00000166377	G	1.83409e-05	0.126705	0.00317198	G	+	18	76922911	ATP9B	1
18:76928126:A:G	GTEx/v8	Artery_Tibial	ENSG00000166377	G	1.83409e-05	0.126705	0.00317198	G	+	18	76928126	ATP9B	1
18:76928989:A:G	GTEx/v8	Artery_Tibial	ENSG00000166377	A	1.83409e-05	0.126705	0.00317198	A	+	18	76928989	ATP9B	1
18:76930914:C:T	GTEx/v8	Artery_Tibial	ENSG00000166377	T	1.83409e-05	0.126705	0.00317198	T	+	18	76930914	ATP9B	1
18:76931119:G:T	GTEx/v8	Artery_Tibial	ENSG00000166377	G	1.83409e-05	0.126705	0.00317198	G	+	18	76931119	ATP9B	1
18:76932673:A:C	GTEx/v8	Artery_Tibial	ENSG00000166377	A	1.83409e-05	0.126705	0.00317198	A	+	18	76932673	ATP9B	1
18:76933569:C:T	GTEx/v8	Artery_Tibial	ENSG00000166377	C	1.83409e-05	0.126705	0.00317198	C	+	18	76933569	ATP9B	1
18:76934577:C:CTCTT	GTEx/v8	Artery_Tibial	ENSG00000166377	C	2.97657e-05	0.123771	0.00317198	NA	NA	18	76934577	ATP9B	1
18:76937634:A:T	GTEx/v8	Artery_Tibial	ENSG00000166377	A	5.1243e-05	0.11814	0.00317198	A	+	18	76937634	ATP9B	1
18:76947358:C:T	GTEx/v8	Artery_Tibial	ENSG00000166377	T	5.13603e-05	0.119284	0.00317198	T	+	18	76947358	ATP9B	1
18:76950363:C:T	GTEx/v8	Artery_Tibial	ENSG00000166377	T	5.13603e-05	0.119284	0.00317198	T	+	18	76950363	ATP9B	1
18:76814582:C:T	GTEx/v8	Brain_Cortex	ENSG00000166377	C	4.34476e-06	0.338704	2.67091e-05	C	+	18	76814582	ATP9B	1
18:76814764:C:T	GTEx/v8	Brain_Cortex	ENSG00000166377	T	4.34476e-06	0.338704	2.67091e-05	T	+	18	76814764	ATP9B	1
18:76818154:C:T	GTEx/v8	Brain_Cortex	ENSG00000166377	C	4.34476e-06	0.338704	2.67091e-05	C	+	18	76818154	ATP9B	1
18:76819227:C:T	GTEx/v8	Brain_Cortex	ENSG00000166377	T	4.34476e-06	0.338704	2.67091e-05	T	+	18	76819227	ATP9B	1
18:76814582:C:T	GTEx/v8	Brain_Frontal_Cortex_BA9	ENSG00000166377	C	4.15677e-06	0.333882	0.000255221	C	+	18	76814582	ATP9B	1
18:76814764:C:T	GTEx/v8	Brain_Frontal_Cortex_BA9	ENSG00000166377	T	4.15677e-06	0.333882	0.000255221	T	+	18	76814764	ATP9B	1
18:76818154:C:T	GTEx/v8	Brain_Frontal_Cortex_BA9	ENSG00000166377	C	4.15677e-06	0.333882	0.000255221	C	+	18	76818154	ATP9B	1
18:76819227:C:T	GTEx/v8	Brain_Frontal_Cortex_BA9	ENSG00000166377	T	4.15677e-06	0.333882	0.000255221	T	+	18	76819227	ATP9B	1
18:76784205:A:G	GTEx/v8	Lung	ENSG00000166377	G	1.88937e-09	0.211851	1.00974e-05	A	-	18	76784205	ATP9B	1
18:76785505:A:G	GTEx/v8	Lung	ENSG00000166377	G	3.40492e-08	0.19756	1.00974e-05	A	-	18	76785505	ATP9B	1
18:76787149:C:T	GTEx/v8	Lung	ENSG00000166377	T	3.40492e-08	0.19756	1.00974e-05	C	-	18	76787149	ATP9B	1
18:76788677:A:C	GTEx/v8	Lung	ENSG00000166377	C	5.51891e-08	0.194981	1.00974e-05	A	-	18	76788677	ATP9B	1
18:76788950:A:G	GTEx/v8	Lung	ENSG00000166377	A	3.40492e-08	0.19756	1.00974e-05	G	-	18	76788950	ATP9B	1
18:76791547:A:G	GTEx/v8	Lung	ENSG00000166377	A	3.40492e-08	0.19756	1.00974e-05	G	-	18	76791547	ATP9B	1
18:76792107:A:G	GTEx/v8	Lung	ENSG00000166377	A	3.40492e-08	0.19756	1.00974e-05	G	-	18	76792107	ATP9B	1
18:76792749:C:T	GTEx/v8	Lung	ENSG00000166377	T	3.46707e-08	0.197937	1.00974e-05	C	-	18	76792749	ATP9B	1
18:76792759:C:T	GTEx/v8	Lung	ENSG00000166377	T	3.46707e-08	0.197937	1.00974e-05	C	-	18	76792759	ATP9B	1
18:76793050:C:T	GTEx/v8	Lung	ENSG00000166377	T	3.40492e-08	0.19756	1.00974e-05	C	-	18	76793050	ATP9B	1
18:76798090:C:G	GTEx/v8	Lung	ENSG00000166377	C	3.46707e-08	0.197937	1.00974e-05	G	-	18	76798090	ATP9B	1
18:76801306:A:G	GTEx/v8	Lung	ENSG00000166377	A	3.46707e-08	0.197937	1.00974e-05	G	-	18	76801306	ATP9B	1
18:76805364:C:T	GTEx/v8	Lung	ENSG00000166377	C	3.46707e-08	0.197937	1.00974e-05	T	-	18	76805364	ATP9B	1
18:76806839:A:G	GTEx/v8	Lung	ENSG00000166377	A	3.03824e-08	0.198993	1.00974e-05	G	-	18	76806839	ATP9B	1
18:76807185:C:T	GTEx/v8	Lung	ENSG00000166377	T	7.38489e-07	0.176101	1.00974e-05	C	-	18	76807185	ATP9B	1
18:76807734:C:T	GTEx/v8	Lung	ENSG00000166377	C	7.28824e-08	0.194406	1.00974e-05	T	-	18	76807734	ATP9B	1
18:76807781:A:G	GTEx/v8	Lung	ENSG00000166377	A	9.53737e-08	0.198075	1.00974e-05	G	-	18	76807781	ATP9B	1
18:76819843:A:T	GTEx/v8	Lung	ENSG00000166377	A	1.02567e-07	0.195334	1.00974e-05	T	-	18	76819843	ATP9B	1
18:76910760:C:T	GTEx/v8	Lung	ENSG00000166377	T	2.16711e-07	-0.191514	1.00974e-05	T	-	18	76910760	ATP9B	1
18:76916427:C:G	GTEx/v8	Lung	ENSG00000166377	C	2.16711e-07	-0.191514	1.00974e-05	C	-	18	76916427	ATP9B	1
18:76929857:C:G	GTEx/v8	Lung	ENSG00000166377	G	1.37809e-07	-0.194603	1.00974e-05	G	-	18	76929857	ATP9B	1
18:76808881:A:G	GTEx/v8	Muscle_Skeletal	ENSG00000166377	A	7.45827e-07	0.154606	1.96766e-12	A	+	18	76808881	ATP9B	1
18:76813338:A:G	GTEx/v8	Muscle_Skeletal	ENSG00000166377	A	7.50158e-07	0.156476	1.96766e-12	A	+	18	76813338	ATP9B	1
18:76814582:C:T	GTEx/v8	Muscle_Skeletal	ENSG00000166377	C	2.73478e-06	0.161532	1.96766e-12	C	+	18	76814582	ATP9B	1
18:76814764:C:T	GTEx/v8	Muscle_Skeletal	ENSG00000166377	T	2.73478e-06	0.161532	1.96766e-12	T	+	18	76814764	ATP9B	1
18:76817221:A:G	GTEx/v8	Muscle_Skeletal	ENSG00000166377	A	1.34341e-06	0.153051	1.96766e-12	A	+	18	76817221	ATP9B	1
18:76817760:A:G	GTEx/v8	Muscle_Skeletal	ENSG00000166377	A	1.266e-06	0.153258	1.96766e-12	A	+	18	76817760	ATP9B	1
18:76818154:C:T	GTEx/v8	Muscle_Skeletal	ENSG00000166377	C	2.73478e-06	0.161532	1.96766e-12	C	+	18	76818154	ATP9B	1
18:76818160:C:G	GTEx/v8	Muscle_Skeletal	ENSG00000166377	G	7.50158e-07	0.156476	1.96766e-12	G	+	18	76818160	ATP9B	1
18:76818201:C:G	GTEx/v8	Muscle_Skeletal	ENSG00000166377	C	7.50158e-07	0.156476	1.96766e-12	C	+	18	76818201	ATP9B	1
18:76818661:A:G	GTEx/v8	Muscle_Skeletal	ENSG00000166377	G	1.85225e-06	-0.150091	1.96766e-12	A	+	18	76818661	ATP9B	1
18:76819227:C:T	GTEx/v8	Muscle_Skeletal	ENSG00000166377	T	2.73478e-06	0.161532	1.96766e-12	T	+	18	76819227	ATP9B	1
18:76826317:G:T	GTEx/v8	Muscle_Skeletal	ENSG00000166377	T	9.12569e-07	0.154839	1.96766e-12	T	+	18	76826317	ATP9B	1
18:76829525:A:G	GTEx/v8	Muscle_Skeletal	ENSG00000166377	G	7.82058e-07	0.155228	1.96766e-12	G	+	18	76829525	ATP9B	1
18:76829773:C:T	GTEx/v8	Muscle_Skeletal	ENSG00000166377	T	7.82058e-07	0.155228	1.96766e-12	T	+	18	76829773	ATP9B	1
18:76830691:C:CAT	GTEx/v8	Muscle_Skeletal	ENSG00000166377	C	7.82058e-07	0.155228	1.96766e-12	NA	NA	18	76830691	ATP9B	1
18:76833114:A:G	GTEx/v8	Muscle_Skeletal	ENSG00000166377	A	7.82058e-07	0.155228	1.96766e-12	A	+	18	76833114	ATP9B	1
18:76834267:A:G	GTEx/v8	Muscle_Skeletal	ENSG00000166377	A	7.82058e-07	0.155228	1.96766e-12	A	+	18	76834267	ATP9B	1
18:76837249:C:T	GTEx/v8	Muscle_Skeletal	ENSG00000166377	T	7.82058e-07	0.155228	1.96766e-12	T	+	18	76837249	ATP9B	1
18:76838877:A:G	GTEx/v8	Muscle_Skeletal	ENSG00000166377	A	7.82058e-07	0.155228	1.96766e-12	A	+	18	76838877	ATP9B	1
18:76842460:A:G	GTEx/v8	Muscle_Skeletal	ENSG00000166377	A	7.82058e-07	0.155228	1.96766e-12	A	+	18	76842460	ATP9B	1
18:76842644:C:T	GTEx/v8	Muscle_Skeletal	ENSG00000166377	T	7.82058e-07	0.155228	1.96766e-12	T	+	18	76842644	ATP9B	1
18:76843314:C:G	GTEx/v8	Muscle_Skeletal	ENSG00000166377	G	7.82058e-07	0.155228	1.96766e-12	G	+	18	76843314	ATP9B	1
18:76848355:A:G	GTEx/v8	Muscle_Skeletal	ENSG00000166377	A	7.82058e-07	0.155228	1.96766e-12	A	+	18	76848355	ATP9B	1
18:76849822:A:T	GTEx/v8	Muscle_Skeletal	ENSG00000166377	A	7.82058e-07	0.155228	1.96766e-12	A	+	18	76849822	ATP9B	1
18:76850408:C:G	GTEx/v8	Muscle_Skeletal	ENSG00000166377	G	7.82058e-07	0.155228	1.96766e-12	G	+	18	76850408	ATP9B	1
18:76854395:C:G	GTEx/v8	Muscle_Skeletal	ENSG00000166377	C	7.82058e-07	0.155228	1.96766e-12	C	+	18	76854395	ATP9B	1
18:76859171:C:G	GTEx/v8	Muscle_Skeletal	ENSG00000166377	C	1.15653e-06	0.153449	1.96766e-12	C	+	18	76859171	ATP9B	1
18:76860059:A:G	GTEx/v8	Muscle_Skeletal	ENSG00000166377	A	5.36296e-06	0.140444	1.96766e-12	A	+	18	76860059	ATP9B	1
18:76860568:A:G	GTEx/v8	Muscle_Skeletal	ENSG00000166377	G	7.82058e-07	0.155228	1.96766e-12	G	+	18	76860568	ATP9B	1
18:76862008:C:T	GTEx/v8	Muscle_Skeletal	ENSG00000166377	T	7.82058e-07	0.155228	1.96766e-12	T	+	18	76862008	ATP9B	1
18:76865731:A:T	GTEx/v8	Muscle_Skeletal	ENSG00000166377	T	7.82058e-07	0.155228	1.96766e-12	T	+	18	76865731	ATP9B	1
18:76867452:A:G	GTEx/v8	Muscle_Skeletal	ENSG00000166377	G	7.82058e-07	0.155228	1.96766e-12	G	+	18	76867452	ATP9B	1
18:76870831:A:G	GTEx/v8	Muscle_Skeletal	ENSG00000166377	G	7.82058e-07	0.155228	1.96766e-12	G	+	18	76870831	ATP9B	1
18:76872238:A:G	GTEx/v8	Muscle_Skeletal	ENSG00000166377	A	1.44397e-06	0.151209	1.96766e-12	A	+	18	76872238	ATP9B	1
18:76874460:C:T	GTEx/v8	Muscle_Skeletal	ENSG00000166377	T	7.82058e-07	0.155228	1.96766e-12	T	+	18	76874460	ATP9B	1
18:76877915:A:G	GTEx/v8	Muscle_Skeletal	ENSG00000166377	G	7.82058e-07	0.155228	1.96766e-12	G	+	18	76877915	ATP9B	1
18:76887699:A:G	GTEx/v8	Muscle_Skeletal	ENSG00000166377	A	7.82058e-07	0.155228	1.96766e-12	A	+	18	76887699	ATP9B	1
18:76887893:C:T	GTEx/v8	Muscle_Skeletal	ENSG00000166377	T	7.61511e-07	0.154462	1.96766e-12	T	+	18	76887893	ATP9B	1
18:76888590:C:T	GTEx/v8	Muscle_Skeletal	ENSG00000166377	T	7.61511e-07	0.154462	1.96766e-12	T	+	18	76888590	ATP9B	1
18:76888928:C:T	GTEx/v8	Muscle_Skeletal	ENSG00000166377	C	7.61511e-07	0.154462	1.96766e-12	C	+	18	76888928	ATP9B	1
18:76889938:C:T	GTEx/v8	Muscle_Skeletal	ENSG00000166377	T	7.82058e-07	0.155228	1.96766e-12	T	+	18	76889938	ATP9B	1
18:76889962:A:G	GTEx/v8	Muscle_Skeletal	ENSG00000166377	G	7.61511e-07	0.154462	1.96766e-12	G	+	18	76889962	ATP9B	1
18:76890119:A:G	GTEx/v8	Muscle_Skeletal	ENSG00000166377	G	7.82058e-07	0.155228	1.96766e-12	G	+	18	76890119	ATP9B	1
18:76890199:A:G	GTEx/v8	Muscle_Skeletal	ENSG00000166377	A	7.61511e-07	0.154462	1.96766e-12	A	+	18	76890199	ATP9B	1
18:76890251:A:G	GTEx/v8	Muscle_Skeletal	ENSG00000166377	A	7.61511e-07	0.154462	1.96766e-12	A	+	18	76890251	ATP9B	1
18:76890509:G:GGA	GTEx/v8	Muscle_Skeletal	ENSG00000166377	GGA	6.31264e-07	0.158274	1.96766e-12	NA	NA	18	76890509	ATP9B	1
18:76891893:A:G	GTEx/v8	Muscle_Skeletal	ENSG00000166377	A	7.61511e-07	0.154462	1.96766e-12	A	+	18	76891893	ATP9B	1
18:76891947:A:G	GTEx/v8	Muscle_Skeletal	ENSG00000166377	G	7.61511e-07	0.154462	1.96766e-12	G	+	18	76891947	ATP9B	1
18:76892158:G:GT	GTEx/v8	Muscle_Skeletal	ENSG00000166377	G	7.82058e-07	0.155228	1.96766e-12	NA	NA	18	76892158	ATP9B	1
18:76892246:A:T	GTEx/v8	Muscle_Skeletal	ENSG00000166377	A	7.82058e-07	0.155228	1.96766e-12	A	+	18	76892246	ATP9B	1
18:76893422:C:T	GTEx/v8	Muscle_Skeletal	ENSG00000166377	T	7.82058e-07	0.155228	1.96766e-12	T	+	18	76893422	ATP9B	1
18:76893805:C:G	GTEx/v8	Muscle_Skeletal	ENSG00000166377	C	7.61511e-07	0.154462	1.96766e-12	C	+	18	76893805	ATP9B	1
18:76894710:T:TTATC	GTEx/v8	Muscle_Skeletal	ENSG00000166377	T	7.82058e-07	0.155228	1.96766e-12	NA	NA	18	76894710	ATP9B	1
18:76895796:C:T	GTEx/v8	Muscle_Skeletal	ENSG00000166377	T	7.61511e-07	0.154462	1.96766e-12	T	+	18	76895796	ATP9B	1
18:76895869:C:T	GTEx/v8	Muscle_Skeletal	ENSG00000166377	T	7.61511e-07	0.154462	1.96766e-12	T	+	18	76895869	ATP9B	1
18:76895918:C:T	GTEx/v8	Muscle_Skeletal	ENSG00000166377	T	7.82058e-07	0.155228	1.96766e-12	T	+	18	76895918	ATP9B	1
18:76896590:A:G	GTEx/v8	Muscle_Skeletal	ENSG00000166377	A	7.82058e-07	0.155228	1.96766e-12	A	+	18	76896590	ATP9B	1
18:76897122:C:G	GTEx/v8	Muscle_Skeletal	ENSG00000166377	C	7.82058e-07	0.155228	1.96766e-12	C	+	18	76897122	ATP9B	1
18:76897458:A:G	GTEx/v8	Muscle_Skeletal	ENSG00000166377	A	7.82058e-07	0.155228	1.96766e-12	A	+	18	76897458	ATP9B	1
18:76898827:C:CATAGACTG	GTEx/v8	Muscle_Skeletal	ENSG00000166377	C	7.82058e-07	0.155228	1.96766e-12	NA	NA	18	76898827	ATP9B	1
18:76900295:C:T	GTEx/v8	Muscle_Skeletal	ENSG00000166377	C	7.82058e-07	0.155228	1.96766e-12	C	+	18	76900295	ATP9B	1
18:76901223:A:C	GTEx/v8	Muscle_Skeletal	ENSG00000166377	C	7.82058e-07	0.155228	1.96766e-12	C	+	18	76901223	ATP9B	1
18:76907334:G:T	GTEx/v8	Muscle_Skeletal	ENSG00000166377	T	7.82058e-07	0.155228	1.96766e-12	T	+	18	76907334	ATP9B	1
18:76908126:C:T	GTEx/v8	Muscle_Skeletal	ENSG00000166377	T	7.82058e-07	0.155228	1.96766e-12	T	+	18	76908126	ATP9B	1
18:76908454:A:G	GTEx/v8	Muscle_Skeletal	ENSG00000166377	G	7.82058e-07	0.155228	1.96766e-12	G	+	18	76908454	ATP9B	1
18:76917056:A:G	GTEx/v8	Muscle_Skeletal	ENSG00000166377	G	9.13897e-07	0.154204	1.96766e-12	G	+	18	76917056	ATP9B	1
18:76920205:A:G	GTEx/v8	Muscle_Skeletal	ENSG00000166377	A	7.82058e-07	0.155228	1.96766e-12	A	+	18	76920205	ATP9B	1
18:76922911:A:G	GTEx/v8	Muscle_Skeletal	ENSG00000166377	G	7.82058e-07	0.155228	1.96766e-12	G	+	18	76922911	ATP9B	1
18:76928126:A:G	GTEx/v8	Muscle_Skeletal	ENSG00000166377	G	7.82058e-07	0.155228	1.96766e-12	G	+	18	76928126	ATP9B	1
18:76928989:A:G	GTEx/v8	Muscle_Skeletal	ENSG00000166377	A	7.82058e-07	0.155228	1.96766e-12	A	+	18	76928989	ATP9B	1
18:76930914:C:T	GTEx/v8	Muscle_Skeletal	ENSG00000166377	T	7.82058e-07	0.155228	1.96766e-12	T	+	18	76930914	ATP9B	1
18:76931119:G:T	GTEx/v8	Muscle_Skeletal	ENSG00000166377	G	7.82058e-07	0.155228	1.96766e-12	G	+	18	76931119	ATP9B	1
18:76932673:A:C	GTEx/v8	Muscle_Skeletal	ENSG00000166377	A	7.82058e-07	0.155228	1.96766e-12	A	+	18	76932673	ATP9B	1
18:76933569:C:T	GTEx/v8	Muscle_Skeletal	ENSG00000166377	C	7.82058e-07	0.155228	1.96766e-12	C	+	18	76933569	ATP9B	1
18:76934577:C:CTCTT	GTEx/v8	Muscle_Skeletal	ENSG00000166377	C	1.25599e-06	0.152417	1.96766e-12	NA	NA	18	76934577	ATP9B	1
18:76937634:A:T	GTEx/v8	Muscle_Skeletal	ENSG00000166377	A	4.69839e-06	0.142504	1.96766e-12	A	+	18	76937634	ATP9B	1
18:76947358:C:T	GTEx/v8	Muscle_Skeletal	ENSG00000166377	T	5.11763e-06	0.142829	1.96766e-12	T	+	18	76947358	ATP9B	1
18:76948847:C:T	GTEx/v8	Muscle_Skeletal	ENSG00000166377	C	7.31086e-06	0.139857	1.96766e-12	C	+	18	76948847	ATP9B	1
18:76950363:C:T	GTEx/v8	Muscle_Skeletal	ENSG00000166377	T	5.11763e-06	0.142829	1.96766e-12	T	+	18	76950363	ATP9B	1
18:76808881:A:G	GTEx/v8	Nerve_Tibial	ENSG00000166377	A	1.12567e-07	0.193549	0.000145713	A	+	18	76808881	ATP9B	1
18:76813338:A:G	GTEx/v8	Nerve_Tibial	ENSG00000166377	A	7.67602e-07	0.181796	0.000145713	A	+	18	76813338	ATP9B	1
18:76814582:C:T	GTEx/v8	Nerve_Tibial	ENSG00000166377	C	5.68306e-07	0.195896	0.000145713	C	+	18	76814582	ATP9B	1
18:76814764:C:T	GTEx/v8	Nerve_Tibial	ENSG00000166377	T	5.68306e-07	0.195896	0.000145713	T	+	18	76814764	ATP9B	1
18:76817221:A:G	GTEx/v8	Nerve_Tibial	ENSG00000166377	A	7.67602e-07	0.181796	0.000145713	A	+	18	76817221	ATP9B	1
18:76817760:A:G	GTEx/v8	Nerve_Tibial	ENSG00000166377	A	1.00984e-06	0.180067	0.000145713	A	+	18	76817760	ATP9B	1
18:76818154:C:T	GTEx/v8	Nerve_Tibial	ENSG00000166377	C	5.68306e-07	0.195896	0.000145713	C	+	18	76818154	ATP9B	1
18:76818160:C:G	GTEx/v8	Nerve_Tibial	ENSG00000166377	G	7.67602e-07	0.181796	0.000145713	G	+	18	76818160	ATP9B	1
18:76818201:C:G	GTEx/v8	Nerve_Tibial	ENSG00000166377	C	7.67602e-07	0.181796	0.000145713	C	+	18	76818201	ATP9B	1
18:76818661:A:G	GTEx/v8	Nerve_Tibial	ENSG00000166377	G	1.28181e-06	-0.176969	0.000145713	A	+	18	76818661	ATP9B	1
18:76819227:C:T	GTEx/v8	Nerve_Tibial	ENSG00000166377	T	5.68306e-07	0.195896	0.000145713	T	+	18	76819227	ATP9B	1
18:76826317:G:T	GTEx/v8	Nerve_Tibial	ENSG00000166377	T	8.64612e-07	0.180645	0.000145713	T	+	18	76826317	ATP9B	1
18:76829525:A:G	GTEx/v8	Nerve_Tibial	ENSG00000166377	G	5.98821e-07	0.182413	0.000145713	G	+	18	76829525	ATP9B	1
18:76829773:C:T	GTEx/v8	Nerve_Tibial	ENSG00000166377	T	5.98821e-07	0.182413	0.000145713	T	+	18	76829773	ATP9B	1
18:76830691:C:CAT	GTEx/v8	Nerve_Tibial	ENSG00000166377	C	5.98821e-07	0.182413	0.000145713	NA	NA	18	76830691	ATP9B	1
18:76833114:A:G	GTEx/v8	Nerve_Tibial	ENSG00000166377	A	5.98821e-07	0.182413	0.000145713	A	+	18	76833114	ATP9B	1
18:76834267:A:G	GTEx/v8	Nerve_Tibial	ENSG00000166377	A	5.98821e-07	0.182413	0.000145713	A	+	18	76834267	ATP9B	1
18:76837249:C:T	GTEx/v8	Nerve_Tibial	ENSG00000166377	T	5.98821e-07	0.182413	0.000145713	T	+	18	76837249	ATP9B	1
18:76838877:A:G	GTEx/v8	Nerve_Tibial	ENSG00000166377	A	5.98821e-07	0.182413	0.000145713	A	+	18	76838877	ATP9B	1
18:76842460:A:G	GTEx/v8	Nerve_Tibial	ENSG00000166377	A	5.98821e-07	0.182413	0.000145713	A	+	18	76842460	ATP9B	1
18:76842644:C:T	GTEx/v8	Nerve_Tibial	ENSG00000166377	T	5.98821e-07	0.182413	0.000145713	T	+	18	76842644	ATP9B	1
18:76843314:C:G	GTEx/v8	Nerve_Tibial	ENSG00000166377	G	5.98821e-07	0.182413	0.000145713	G	+	18	76843314	ATP9B	1
18:76848355:A:G	GTEx/v8	Nerve_Tibial	ENSG00000166377	A	5.98821e-07	0.182413	0.000145713	A	+	18	76848355	ATP9B	1
18:76849822:A:T	GTEx/v8	Nerve_Tibial	ENSG00000166377	A	5.98821e-07	0.182413	0.000145713	A	+	18	76849822	ATP9B	1
18:76850408:C:G	GTEx/v8	Nerve_Tibial	ENSG00000166377	G	5.98821e-07	0.182413	0.000145713	G	+	18	76850408	ATP9B	1
18:76854395:C:G	GTEx/v8	Nerve_Tibial	ENSG00000166377	C	5.98821e-07	0.182413	0.000145713	C	+	18	76854395	ATP9B	1
18:76859171:C:G	GTEx/v8	Nerve_Tibial	ENSG00000166377	C	8.51224e-07	0.180999	0.000145713	C	+	18	76859171	ATP9B	1
18:76860059:A:G	GTEx/v8	Nerve_Tibial	ENSG00000166377	A	4.79136e-08	0.194194	0.000145713	A	+	18	76860059	ATP9B	1
18:76860568:A:G	GTEx/v8	Nerve_Tibial	ENSG00000166377	G	5.98821e-07	0.182413	0.000145713	G	+	18	76860568	ATP9B	1
18:76862008:C:T	GTEx/v8	Nerve_Tibial	ENSG00000166377	T	5.98821e-07	0.182413	0.000145713	T	+	18	76862008	ATP9B	1
18:76865731:A:T	GTEx/v8	Nerve_Tibial	ENSG00000166377	T	5.98821e-07	0.182413	0.000145713	T	+	18	76865731	ATP9B	1
18:76867452:A:G	GTEx/v8	Nerve_Tibial	ENSG00000166377	G	5.98821e-07	0.182413	0.000145713	G	+	18	76867452	ATP9B	1
18:76870831:A:G	GTEx/v8	Nerve_Tibial	ENSG00000166377	G	5.98821e-07	0.182413	0.000145713	G	+	18	76870831	ATP9B	1
18:76872238:A:G	GTEx/v8	Nerve_Tibial	ENSG00000166377	A	6.44059e-07	0.182299	0.000145713	A	+	18	76872238	ATP9B	1
18:76874460:C:T	GTEx/v8	Nerve_Tibial	ENSG00000166377	T	5.98821e-07	0.182413	0.000145713	T	+	18	76874460	ATP9B	1
18:76877915:A:G	GTEx/v8	Nerve_Tibial	ENSG00000166377	G	5.98821e-07	0.182413	0.000145713	G	+	18	76877915	ATP9B	1
18:76887699:A:G	GTEx/v8	Nerve_Tibial	ENSG00000166377	A	5.98821e-07	0.182413	0.000145713	A	+	18	76887699	ATP9B	1
18:76887893:C:T	GTEx/v8	Nerve_Tibial	ENSG00000166377	T	2.31056e-07	0.187755	0.000145713	T	+	18	76887893	ATP9B	1
18:76888590:C:T	GTEx/v8	Nerve_Tibial	ENSG00000166377	T	2.31056e-07	0.187755	0.000145713	T	+	18	76888590	ATP9B	1
18:76888928:C:T	GTEx/v8	Nerve_Tibial	ENSG00000166377	C	2.31056e-07	0.187755	0.000145713	C	+	18	76888928	ATP9B	1
18:76889938:C:T	GTEx/v8	Nerve_Tibial	ENSG00000166377	T	5.98821e-07	0.182413	0.000145713	T	+	18	76889938	ATP9B	1
18:76889962:A:G	GTEx/v8	Nerve_Tibial	ENSG00000166377	G	2.31056e-07	0.187755	0.000145713	G	+	18	76889962	ATP9B	1
18:76890119:A:G	GTEx/v8	Nerve_Tibial	ENSG00000166377	G	5.98821e-07	0.182413	0.000145713	G	+	18	76890119	ATP9B	1
18:76890199:A:G	GTEx/v8	Nerve_Tibial	ENSG00000166377	A	2.31056e-07	0.187755	0.000145713	A	+	18	76890199	ATP9B	1
18:76890251:A:G	GTEx/v8	Nerve_Tibial	ENSG00000166377	A	2.31056e-07	0.187755	0.000145713	A	+	18	76890251	ATP9B	1
18:76890509:G:GGA	GTEx/v8	Nerve_Tibial	ENSG00000166377	GGA	7.85277e-07	0.181266	0.000145713	NA	NA	18	76890509	ATP9B	1
18:76891893:A:G	GTEx/v8	Nerve_Tibial	ENSG00000166377	A	2.31056e-07	0.187755	0.000145713	A	+	18	76891893	ATP9B	1
18:76891947:A:G	GTEx/v8	Nerve_Tibial	ENSG00000166377	G	2.31056e-07	0.187755	0.000145713	G	+	18	76891947	ATP9B	1
18:76892158:G:GT	GTEx/v8	Nerve_Tibial	ENSG00000166377	G	5.98821e-07	0.182413	0.000145713	NA	NA	18	76892158	ATP9B	1
18:76892246:A:T	GTEx/v8	Nerve_Tibial	ENSG00000166377	A	5.98821e-07	0.182413	0.000145713	A	+	18	76892246	ATP9B	1
18:76893422:C:T	GTEx/v8	Nerve_Tibial	ENSG00000166377	T	5.98821e-07	0.182413	0.000145713	T	+	18	76893422	ATP9B	1
18:76893805:C:G	GTEx/v8	Nerve_Tibial	ENSG00000166377	C	2.31056e-07	0.187755	0.000145713	C	+	18	76893805	ATP9B	1
18:76894710:T:TTATC	GTEx/v8	Nerve_Tibial	ENSG00000166377	T	5.98821e-07	0.182413	0.000145713	NA	NA	18	76894710	ATP9B	1
18:76895796:C:T	GTEx/v8	Nerve_Tibial	ENSG00000166377	T	2.31056e-07	0.187755	0.000145713	T	+	18	76895796	ATP9B	1
18:76895869:C:T	GTEx/v8	Nerve_Tibial	ENSG00000166377	T	2.31056e-07	0.187755	0.000145713	T	+	18	76895869	ATP9B	1
18:76895918:C:T	GTEx/v8	Nerve_Tibial	ENSG00000166377	T	5.98821e-07	0.182413	0.000145713	T	+	18	76895918	ATP9B	1
18:76896590:A:G	GTEx/v8	Nerve_Tibial	ENSG00000166377	A	5.98821e-07	0.182413	0.000145713	A	+	18	76896590	ATP9B	1
18:76897122:C:G	GTEx/v8	Nerve_Tibial	ENSG00000166377	C	5.98821e-07	0.182413	0.000145713	C	+	18	76897122	ATP9B	1
18:76897458:A:G	GTEx/v8	Nerve_Tibial	ENSG00000166377	A	5.98821e-07	0.182413	0.000145713	A	+	18	76897458	ATP9B	1
18:76898827:C:CATAGACTG	GTEx/v8	Nerve_Tibial	ENSG00000166377	C	5.98821e-07	0.182413	0.000145713	NA	NA	18	76898827	ATP9B	1
18:76900295:C:T	GTEx/v8	Nerve_Tibial	ENSG00000166377	C	5.98821e-07	0.182413	0.000145713	C	+	18	76900295	ATP9B	1
18:76901223:A:C	GTEx/v8	Nerve_Tibial	ENSG00000166377	C	5.98821e-07	0.182413	0.000145713	C	+	18	76901223	ATP9B	1
18:76907334:G:T	GTEx/v8	Nerve_Tibial	ENSG00000166377	T	5.98821e-07	0.182413	0.000145713	T	+	18	76907334	ATP9B	1
18:76908126:C:T	GTEx/v8	Nerve_Tibial	ENSG00000166377	T	5.98821e-07	0.182413	0.000145713	T	+	18	76908126	ATP9B	1
18:76908454:A:G	GTEx/v8	Nerve_Tibial	ENSG00000166377	G	5.98821e-07	0.182413	0.000145713	G	+	18	76908454	ATP9B	1
18:76917056:A:G	GTEx/v8	Nerve_Tibial	ENSG00000166377	G	5.10556e-07	0.183622	0.000145713	G	+	18	76917056	ATP9B	1
18:76920205:A:G	GTEx/v8	Nerve_Tibial	ENSG00000166377	A	5.98821e-07	0.182413	0.000145713	A	+	18	76920205	ATP9B	1
18:76922911:A:G	GTEx/v8	Nerve_Tibial	ENSG00000166377	G	5.98821e-07	0.182413	0.000145713	G	+	18	76922911	ATP9B	1
18:76928126:A:G	GTEx/v8	Nerve_Tibial	ENSG00000166377	G	5.98821e-07	0.182413	0.000145713	G	+	18	76928126	ATP9B	1
18:76928989:A:G	GTEx/v8	Nerve_Tibial	ENSG00000166377	A	5.98821e-07	0.182413	0.000145713	A	+	18	76928989	ATP9B	1
18:76930914:C:T	GTEx/v8	Nerve_Tibial	ENSG00000166377	T	5.98821e-07	0.182413	0.000145713	T	+	18	76930914	ATP9B	1
18:76931119:G:T	GTEx/v8	Nerve_Tibial	ENSG00000166377	G	5.98821e-07	0.182413	0.000145713	G	+	18	76931119	ATP9B	1
18:76932673:A:C	GTEx/v8	Nerve_Tibial	ENSG00000166377	A	5.98821e-07	0.182413	0.000145713	A	+	18	76932673	ATP9B	1
18:76933569:C:T	GTEx/v8	Nerve_Tibial	ENSG00000166377	C	5.98821e-07	0.182413	0.000145713	C	+	18	76933569	ATP9B	1
18:76934577:C:CTCTT	GTEx/v8	Nerve_Tibial	ENSG00000166377	C	5.98821e-07	0.182413	0.000145713	NA	NA	18	76934577	ATP9B	1
18:76937634:A:T	GTEx/v8	Nerve_Tibial	ENSG00000166377	A	1.73942e-06	0.172178	0.000145713	A	+	18	76937634	ATP9B	1
18:76947358:C:T	GTEx/v8	Nerve_Tibial	ENSG00000166377	T	4.82525e-06	0.166082	0.000145713	T	+	18	76947358	ATP9B	1
18:76948847:C:T	GTEx/v8	Nerve_Tibial	ENSG00000166377	C	2.11128e-06	0.172182	0.000145713	C	+	18	76948847	ATP9B	1
18:76950363:C:T	GTEx/v8	Nerve_Tibial	ENSG00000166377	T	4.82525e-06	0.166082	0.000145713	T	+	18	76950363	ATP9B	1
18:76807781:A:G	GTEx/v8	Spleen	ENSG00000166377	A	1.72284e-05	0.275058	0.00452915	G	-	18	76807781	ATP9B	1
18:76819843:A:T	GTEx/v8	Spleen	ENSG00000166377	A	9.25864e-07	0.305212	0.00452915	T	-	18	76819843	ATP9B	1
18:76910760:C:T	GTEx/v8	Spleen	ENSG00000166377	T	3.8101e-06	-0.297804	0.00452915	T	-	18	76910760	ATP9B	1
18:76916427:C:G	GTEx/v8	Spleen	ENSG00000166377	C	3.8101e-06	-0.297804	0.00452915	C	-	18	76916427	ATP9B	1
18:76929857:C:G	GTEx/v8	Spleen	ENSG00000166377	G	1.02317e-06	-0.315083	0.00452915	G	-	18	76929857	ATP9B	1
18:76784205:A:G	GTEx/v8	Testis	ENSG00000166377	G	6.25527e-09	0.234211	1.02205e-07	A	-	18	76784205	ATP9B	1
18:76785505:A:G	GTEx/v8	Testis	ENSG00000166377	G	3.47303e-08	0.229734	1.02205e-07	A	-	18	76785505	ATP9B	1
18:76787149:C:T	GTEx/v8	Testis	ENSG00000166377	T	3.47303e-08	0.229734	1.02205e-07	C	-	18	76787149	ATP9B	1
18:76788677:A:C	GTEx/v8	Testis	ENSG00000166377	C	5.47478e-08	0.224824	1.02205e-07	A	-	18	76788677	ATP9B	1
18:76788950:A:G	GTEx/v8	Testis	ENSG00000166377	A	3.47303e-08	0.229734	1.02205e-07	G	-	18	76788950	ATP9B	1
18:76791547:A:G	GTEx/v8	Testis	ENSG00000166377	A	3.47303e-08	0.229734	1.02205e-07	G	-	18	76791547	ATP9B	1
18:76792107:A:G	GTEx/v8	Testis	ENSG00000166377	A	3.47303e-08	0.229734	1.02205e-07	G	-	18	76792107	ATP9B	1
18:76792749:C:T	GTEx/v8	Testis	ENSG00000166377	T	9.42284e-08	0.221551	1.02205e-07	C	-	18	76792749	ATP9B	1
18:76792759:C:T	GTEx/v8	Testis	ENSG00000166377	T	9.42284e-08	0.221551	1.02205e-07	C	-	18	76792759	ATP9B	1
18:76793050:C:T	GTEx/v8	Testis	ENSG00000166377	T	3.47303e-08	0.229734	1.02205e-07	C	-	18	76793050	ATP9B	1
18:76798090:C:G	GTEx/v8	Testis	ENSG00000166377	C	9.42284e-08	0.221551	1.02205e-07	G	-	18	76798090	ATP9B	1
18:76801306:A:G	GTEx/v8	Testis	ENSG00000166377	A	9.42284e-08	0.221551	1.02205e-07	G	-	18	76801306	ATP9B	1
18:76805364:C:T	GTEx/v8	Testis	ENSG00000166377	C	9.42284e-08	0.221551	1.02205e-07	T	-	18	76805364	ATP9B	1
18:76806839:A:G	GTEx/v8	Testis	ENSG00000166377	A	1.92899e-07	0.216447	1.02205e-07	G	-	18	76806839	ATP9B	1
18:76807185:C:T	GTEx/v8	Testis	ENSG00000166377	T	7.5222e-07	0.204897	1.02205e-07	C	-	18	76807185	ATP9B	1
18:76807734:C:T	GTEx/v8	Testis	ENSG00000166377	C	6.57993e-07	0.205938	1.02205e-07	T	-	18	76807734	ATP9B	1
18:76812450:C:T	GTEx/v8	Testis	ENSG00000166377	T	3.30587e-05	-0.176281	1.02205e-07	T	-	18	76812450	ATP9B	1
18:76819843:A:T	GTEx/v8	Testis	ENSG00000166377	A	7.06408e-05	0.164266	1.02205e-07	T	-	18	76819843	ATP9B	1
18:76945115:C:T	GTEx/v8	Testis	ENSG00000166377	T	3.42806e-05	-0.178099	1.02205e-07	T	-	18	76945115	ATP9B	1
18:76784205:A:G	GTEx/v7	Whole_Blood	ENSG00000166377	G	1.38696e-15	0.393822	2.20318e-19	A	-	18	76784205	ATP9B	1
18:76785505:A:G	GTEx/v7	Whole_Blood	ENSG00000166377	G	2.4986e-16	0.4067	2.20318e-19	A	-	18	76785505	ATP9B	1
18:76787149:C:T	GTEx/v7	Whole_Blood	ENSG00000166377	T	1.73615e-16	0.410254	2.20318e-19	C	-	18	76787149	ATP9B	1
18:76788677:A:C	GTEx/v7	Whole_Blood	ENSG00000166377	C	2.43996e-17	0.419208	2.20318e-19	A	-	18	76788677	ATP9B	1
18:76788950:A:G	GTEx/v7	Whole_Blood	ENSG00000166377	A	2.4986e-16	0.4067	2.20318e-19	G	-	18	76788950	ATP9B	1
18:76791547:A:G	GTEx/v7	Whole_Blood	ENSG00000166377	A	3.19334e-16	0.407118	2.20318e-19	G	-	18	76791547	ATP9B	1
18:76792107:A:G	GTEx/v7	Whole_Blood	ENSG00000166377	A	2.4986e-16	0.4067	2.20318e-19	G	-	18	76792107	ATP9B	1
18:76792749:C:T	GTEx/v7	Whole_Blood	ENSG00000166377	T	2.18058e-17	0.419022	2.20318e-19	C	-	18	76792749	ATP9B	1
18:76792759:C:T	GTEx/v7	Whole_Blood	ENSG00000166377	T	2.22668e-17	0.418917	2.20318e-19	C	-	18	76792759	ATP9B	1
18:76793050:C:T	GTEx/v7	Whole_Blood	ENSG00000166377	T	2.4986e-16	0.4067	2.20318e-19	C	-	18	76793050	ATP9B	1
18:76798090:C:G	GTEx/v7	Whole_Blood	ENSG00000166377	C	1.17665e-17	0.422433	2.20318e-19	G	-	18	76798090	ATP9B	1
18:76801306:A:G	GTEx/v7	Whole_Blood	ENSG00000166377	A	2.18058e-17	0.419022	2.20318e-19	G	-	18	76801306	ATP9B	1
18:76805364:C:T	GTEx/v7	Whole_Blood	ENSG00000166377	C	4.09532e-17	0.414494	2.20318e-19	T	-	18	76805364	ATP9B	1
18:76806839:A:G	GTEx/v7	Whole_Blood	ENSG00000166377	A	2.18058e-17	0.419022	2.20318e-19	G	-	18	76806839	ATP9B	1
18:76807185:C:T	GTEx/v7	Whole_Blood	ENSG00000166377	T	5.69279e-14	0.372601	2.20318e-19	C	-	18	76807185	ATP9B	1
18:76807734:C:T	GTEx/v7	Whole_Blood	ENSG00000166377	C	4.17734e-18	0.426887	2.20318e-19	T	-	18	76807734	ATP9B	1
18:76807781:A:G	GTEx/v7	Whole_Blood	ENSG00000166377	A	8.93393e-12	0.359061	2.20318e-19	G	-	18	76807781	ATP9B	1
18:76812450:C:T	GTEx/v7	Whole_Blood	ENSG00000166377	T	5.69774e-15	-0.426393	2.20318e-19	T	-	18	76812450	ATP9B	1
18:76813338:A:G	GTEx/v7	Whole_Blood	ENSG00000166377	A	3.13328e-06	-0.282377	2.20318e-19	A	-	18	76813338	ATP9B	1
18:76817221:A:G	GTEx/v7	Whole_Blood	ENSG00000166377	A	4.00865e-06	-0.28037	2.20318e-19	A	-	18	76817221	ATP9B	1
18:76817760:A:G	GTEx/v7	Whole_Blood	ENSG00000166377	A	1.13368e-06	-0.299666	2.20318e-19	A	-	18	76817760	ATP9B	1
18:76818160:C:G	GTEx/v7	Whole_Blood	ENSG00000166377	G	4.45703e-06	-0.28022	2.20318e-19	G	-	18	76818160	ATP9B	1
18:76818201:C:G	GTEx/v7	Whole_Blood	ENSG00000166377	C	3.13328e-06	-0.282377	2.20318e-19	C	-	18	76818201	ATP9B	1
18:76818661:A:G	GTEx/v7	Whole_Blood	ENSG00000166377	G	1.13208e-05	0.270751	2.20318e-19	A	-	18	76818661	ATP9B	1
18:76819843:A:T	GTEx/v7	Whole_Blood	ENSG00000166377	A	6.19597e-17	0.424649	2.20318e-19	T	-	18	76819843	ATP9B	1
18:76826317:G:T	GTEx/v7	Whole_Blood	ENSG00000166377	T	6.44921e-06	-0.288644	2.20318e-19	T	-	18	76826317	ATP9B	1
18:76829525:A:G	GTEx/v7	Whole_Blood	ENSG00000166377	G	7.33993e-06	-0.270698	2.20318e-19	G	-	18	76829525	ATP9B	1
18:76829773:C:T	GTEx/v7	Whole_Blood	ENSG00000166377	T	6.99247e-06	-0.270671	2.20318e-19	T	-	18	76829773	ATP9B	1
18:76830691:C:CAT	GTEx/v7	Whole_Blood	ENSG00000166377	C	8.22708e-06	-0.268959	2.20318e-19	NA	NA	18	76830691	ATP9B	1
18:76833114:A:G	GTEx/v7	Whole_Blood	ENSG00000166377	A	1.18624e-05	-0.266109	2.20318e-19	A	-	18	76833114	ATP9B	1
18:76834267:A:G	GTEx/v7	Whole_Blood	ENSG00000166377	A	6.62339e-06	-0.271205	2.20318e-19	A	-	18	76834267	ATP9B	1
18:76837249:C:T	GTEx/v7	Whole_Blood	ENSG00000166377	T	6.62339e-06	-0.271205	2.20318e-19	T	-	18	76837249	ATP9B	1
18:76838877:A:G	GTEx/v7	Whole_Blood	ENSG00000166377	A	6.62339e-06	-0.271205	2.20318e-19	A	-	18	76838877	ATP9B	1
18:76842460:A:G	GTEx/v7	Whole_Blood	ENSG00000166377	A	6.62339e-06	-0.271205	2.20318e-19	A	-	18	76842460	ATP9B	1
18:76842644:C:T	GTEx/v7	Whole_Blood	ENSG00000166377	T	6.62339e-06	-0.271205	2.20318e-19	T	-	18	76842644	ATP9B	1
18:76843314:C:G	GTEx/v7	Whole_Blood	ENSG00000166377	G	6.62339e-06	-0.271205	2.20318e-19	G	-	18	76843314	ATP9B	1
18:76848355:A:G	GTEx/v7	Whole_Blood	ENSG00000166377	A	6.62339e-06	-0.271205	2.20318e-19	A	-	18	76848355	ATP9B	1
18:76849822:A:T	GTEx/v7	Whole_Blood	ENSG00000166377	A	6.62339e-06	-0.271205	2.20318e-19	A	-	18	76849822	ATP9B	1
18:76850408:C:G	GTEx/v7	Whole_Blood	ENSG00000166377	G	5.67864e-06	-0.272751	2.20318e-19	G	-	18	76850408	ATP9B	1
18:76854395:C:G	GTEx/v7	Whole_Blood	ENSG00000166377	C	6.62339e-06	-0.271205	2.20318e-19	C	-	18	76854395	ATP9B	1
18:76859171:C:G	GTEx/v7	Whole_Blood	ENSG00000166377	C	5.22341e-06	-0.277216	2.20318e-19	C	-	18	76859171	ATP9B	1
18:76860059:A:G	GTEx/v7	Whole_Blood	ENSG00000166377	A	1.58819e-05	-0.249775	2.20318e-19	A	-	18	76860059	ATP9B	1
18:76860568:A:G	GTEx/v7	Whole_Blood	ENSG00000166377	G	6.62339e-06	-0.271205	2.20318e-19	G	-	18	76860568	ATP9B	1
18:76862008:C:T	GTEx/v7	Whole_Blood	ENSG00000166377	T	6.62339e-06	-0.271205	2.20318e-19	T	-	18	76862008	ATP9B	1
18:76865731:A:T	GTEx/v7	Whole_Blood	ENSG00000166377	T	6.62339e-06	-0.271205	2.20318e-19	T	-	18	76865731	ATP9B	1
18:76867452:A:G	GTEx/v7	Whole_Blood	ENSG00000166377	G	6.62339e-06	-0.271205	2.20318e-19	G	-	18	76867452	ATP9B	1
18:76870831:A:G	GTEx/v7	Whole_Blood	ENSG00000166377	G	7.83837e-06	-0.269984	2.20318e-19	G	-	18	76870831	ATP9B	1
18:76872238:A:G	GTEx/v7	Whole_Blood	ENSG00000166377	A	1.1123e-05	-0.265742	2.20318e-19	A	-	18	76872238	ATP9B	1
18:76874460:C:T	GTEx/v7	Whole_Blood	ENSG00000166377	T	6.62339e-06	-0.271205	2.20318e-19	T	-	18	76874460	ATP9B	1
18:76877915:A:G	GTEx/v7	Whole_Blood	ENSG00000166377	G	7.45926e-06	-0.27032	2.20318e-19	G	-	18	76877915	ATP9B	1
18:76887699:A:G	GTEx/v7	Whole_Blood	ENSG00000166377	A	6.62339e-06	-0.271205	2.20318e-19	A	-	18	76887699	ATP9B	1
18:76887893:C:T	GTEx/v7	Whole_Blood	ENSG00000166377	T	3.42446e-06	-0.278243	2.20318e-19	T	-	18	76887893	ATP9B	1
18:76888590:C:T	GTEx/v7	Whole_Blood	ENSG00000166377	T	4.16996e-06	-0.275758	2.20318e-19	T	-	18	76888590	ATP9B	1
18:76888928:C:T	GTEx/v7	Whole_Blood	ENSG00000166377	C	3.92299e-06	-0.275844	2.20318e-19	C	-	18	76888928	ATP9B	1
18:76889938:C:T	GTEx/v7	Whole_Blood	ENSG00000166377	T	6.00862e-06	-0.272696	2.20318e-19	T	-	18	76889938	ATP9B	1
18:76889962:A:G	GTEx/v7	Whole_Blood	ENSG00000166377	G	3.92299e-06	-0.275844	2.20318e-19	G	-	18	76889962	ATP9B	1
18:76890119:A:G	GTEx/v7	Whole_Blood	ENSG00000166377	G	6.62339e-06	-0.271205	2.20318e-19	G	-	18	76890119	ATP9B	1
18:76890199:A:G	GTEx/v7	Whole_Blood	ENSG00000166377	A	3.92299e-06	-0.275844	2.20318e-19	A	-	18	76890199	ATP9B	1
18:76890251:A:G	GTEx/v7	Whole_Blood	ENSG00000166377	A	3.92299e-06	-0.275844	2.20318e-19	A	-	18	76890251	ATP9B	1
18:76890509:G:GGA	GTEx/v7	Whole_Blood	ENSG00000166377	GGA	7.7373e-06	-0.272363	2.20318e-19	NA	NA	18	76890509	ATP9B	1
18:76891893:A:G	GTEx/v7	Whole_Blood	ENSG00000166377	A	3.92299e-06	-0.275844	2.20318e-19	A	-	18	76891893	ATP9B	1
18:76891947:A:G	GTEx/v7	Whole_Blood	ENSG00000166377	G	3.92299e-06	-0.275844	2.20318e-19	G	-	18	76891947	ATP9B	1
18:76892158:G:GT	GTEx/v7	Whole_Blood	ENSG00000166377	G	6.62339e-06	-0.271205	2.20318e-19	NA	NA	18	76892158	ATP9B	1
18:76892246:A:T	GTEx/v7	Whole_Blood	ENSG00000166377	A	5.85116e-06	-0.273117	2.20318e-19	A	-	18	76892246	ATP9B	1
18:76893422:C:T	GTEx/v7	Whole_Blood	ENSG00000166377	T	6.48168e-06	-0.271183	2.20318e-19	T	-	18	76893422	ATP9B	1
18:76893805:C:G	GTEx/v7	Whole_Blood	ENSG00000166377	C	3.92299e-06	-0.275844	2.20318e-19	C	-	18	76893805	ATP9B	1
18:76894710:T:TTATC	GTEx/v7	Whole_Blood	ENSG00000166377	T	7.54495e-06	-0.271796	2.20318e-19	NA	NA	18	76894710	ATP9B	1
18:76895796:C:T	GTEx/v7	Whole_Blood	ENSG00000166377	T	5.02734e-06	-0.272906	2.20318e-19	T	-	18	76895796	ATP9B	1
18:76895869:C:T	GTEx/v7	Whole_Blood	ENSG00000166377	T	3.92299e-06	-0.275844	2.20318e-19	T	-	18	76895869	ATP9B	1
18:76895918:C:T	GTEx/v7	Whole_Blood	ENSG00000166377	T	6.62339e-06	-0.271205	2.20318e-19	T	-	18	76895918	ATP9B	1
18:76896590:A:G	GTEx/v7	Whole_Blood	ENSG00000166377	A	7.39228e-06	-0.270149	2.20318e-19	A	-	18	76896590	ATP9B	1
18:76897122:C:G	GTEx/v7	Whole_Blood	ENSG00000166377	C	6.62339e-06	-0.271205	2.20318e-19	C	-	18	76897122	ATP9B	1
18:76897458:A:G	GTEx/v7	Whole_Blood	ENSG00000166377	A	7.52249e-06	-0.270373	2.20318e-19	A	-	18	76897458	ATP9B	1
18:76900295:C:T	GTEx/v7	Whole_Blood	ENSG00000166377	C	7.0573e-06	-0.270937	2.20318e-19	C	-	18	76900295	ATP9B	1
18:76901223:A:C	GTEx/v7	Whole_Blood	ENSG00000166377	C	6.62339e-06	-0.271205	2.20318e-19	C	-	18	76901223	ATP9B	1
18:76907334:G:T	GTEx/v7	Whole_Blood	ENSG00000166377	T	6.62339e-06	-0.271205	2.20318e-19	T	-	18	76907334	ATP9B	1
18:76908126:C:T	GTEx/v7	Whole_Blood	ENSG00000166377	T	1.94733e-05	-0.258705	2.20318e-19	T	-	18	76908126	ATP9B	1
18:76908454:A:G	GTEx/v7	Whole_Blood	ENSG00000166377	G	6.62339e-06	-0.271205	2.20318e-19	G	-	18	76908454	ATP9B	1
18:76910760:C:T	GTEx/v7	Whole_Blood	ENSG00000166377	T	2.74795e-17	-0.434589	2.20318e-19	T	-	18	76910760	ATP9B	1
18:76916427:C:G	GTEx/v7	Whole_Blood	ENSG00000166377	C	2.94039e-17	-0.434054	2.20318e-19	C	-	18	76916427	ATP9B	1
18:76917056:A:G	GTEx/v7	Whole_Blood	ENSG00000166377	G	6.62339e-06	-0.271205	2.20318e-19	G	-	18	76917056	ATP9B	1
18:76920205:A:G	GTEx/v7	Whole_Blood	ENSG00000166377	A	6.62339e-06	-0.271205	2.20318e-19	A	-	18	76920205	ATP9B	1
18:76922911:A:G	GTEx/v7	Whole_Blood	ENSG00000166377	G	6.62339e-06	-0.271205	2.20318e-19	G	-	18	76922911	ATP9B	1
18:76928126:A:G	GTEx/v7	Whole_Blood	ENSG00000166377	G	6.65971e-06	-0.271628	2.20318e-19	G	-	18	76928126	ATP9B	1
18:76928989:A:G	GTEx/v7	Whole_Blood	ENSG00000166377	A	7.96324e-06	-0.270767	2.20318e-19	A	-	18	76928989	ATP9B	1
18:76929857:C:G	GTEx/v7	Whole_Blood	ENSG00000166377	G	2.52409e-17	-0.434239	2.20318e-19	G	-	18	76929857	ATP9B	1
18:76930914:C:T	GTEx/v7	Whole_Blood	ENSG00000166377	T	6.62339e-06	-0.271205	2.20318e-19	T	-	18	76930914	ATP9B	1
18:76931119:G:T	GTEx/v7	Whole_Blood	ENSG00000166377	G	6.62339e-06	-0.271205	2.20318e-19	G	-	18	76931119	ATP9B	1
18:76932673:A:C	GTEx/v7	Whole_Blood	ENSG00000166377	A	8.29737e-06	-0.268884	2.20318e-19	A	-	18	76932673	ATP9B	1
18:76933569:C:T	GTEx/v7	Whole_Blood	ENSG00000166377	C	6.62339e-06	-0.271205	2.20318e-19	C	-	18	76933569	ATP9B	1
18:76934577:C:CTCTT	GTEx/v7	Whole_Blood	ENSG00000166377	C	4.53256e-06	-0.275859	2.20318e-19	NA	NA	18	76934577	ATP9B	1
18:76937634:A:T	GTEx/v7	Whole_Blood	ENSG00000166377	A	1.6583e-06	-0.286845	2.20318e-19	A	-	18	76937634	ATP9B	1
18:76945115:C:T	GTEx/v7	Whole_Blood	ENSG00000166377	T	1.49759e-13	-0.421483	2.20318e-19	T	-	18	76945115	ATP9B	1
18:76947358:C:T	GTEx/v7	Whole_Blood	ENSG00000166377	T	5.94201e-06	-0.274235	2.20318e-19	T	-	18	76947358	ATP9B	1
18:76947944:G:T	GTEx/v7	Whole_Blood	ENSG00000166377	G	3.87029e-06	-0.277704	2.20318e-19	G	-	18	76947944	ATP9B	1
18:76948847:C:T	GTEx/v7	Whole_Blood	ENSG00000166377	C	8.47484e-06	-0.272273	2.20318e-19	C	-	18	76948847	ATP9B	1
18:76950363:C:T	GTEx/v7	Whole_Blood	ENSG00000166377	T	5.94201e-06	-0.274235	2.20318e-19	T	-	18	76950363	ATP9B	1
18:76808881:A:G	GTEx/v7	Brain_Frontal_Cortex_BA9	ENSG00000166377	A	1.02914e-06	0.538216	0.000931559	A	+	18	76808881	ATP9B	1
18:76813338:A:G	GTEx/v7	Brain_Frontal_Cortex_BA9	ENSG00000166377	A	2.09828e-06	0.527023	0.000931559	A	+	18	76813338	ATP9B	1
18:76817221:A:G	GTEx/v7	Brain_Frontal_Cortex_BA9	ENSG00000166377	A	2.18076e-06	0.522661	0.000931559	A	+	18	76817221	ATP9B	1
18:76817760:A:G	GTEx/v7	Brain_Frontal_Cortex_BA9	ENSG00000166377	A	1.46079e-06	0.538655	0.000931559	A	+	18	76817760	ATP9B	1
18:76818160:C:G	GTEx/v7	Brain_Frontal_Cortex_BA9	ENSG00000166377	G	1.02914e-06	0.538216	0.000931559	G	+	18	76818160	ATP9B	1
18:76818201:C:G	GTEx/v7	Brain_Frontal_Cortex_BA9	ENSG00000166377	C	1.02914e-06	0.538216	0.000931559	C	+	18	76818201	ATP9B	1
18:76829525:A:G	GTEx/v7	Brain_Frontal_Cortex_BA9	ENSG00000166377	G	8.26999e-06	0.505715	0.000931559	G	+	18	76829525	ATP9B	1
18:76829773:C:T	GTEx/v7	Brain_Frontal_Cortex_BA9	ENSG00000166377	T	6.43651e-06	0.508005	0.000931559	T	+	18	76829773	ATP9B	1
18:76830691:C:CAT	GTEx/v7	Brain_Frontal_Cortex_BA9	ENSG00000166377	C	6.43651e-06	0.508005	0.000931559	NA	NA	18	76830691	ATP9B	1
18:76833114:A:G	GTEx/v7	Brain_Frontal_Cortex_BA9	ENSG00000166377	A	7.69385e-06	0.503176	0.000931559	A	+	18	76833114	ATP9B	1
18:76834267:A:G	GTEx/v7	Brain_Frontal_Cortex_BA9	ENSG00000166377	A	6.43651e-06	0.508005	0.000931559	A	+	18	76834267	ATP9B	1
18:76837249:C:T	GTEx/v7	Brain_Frontal_Cortex_BA9	ENSG00000166377	T	6.43651e-06	0.508005	0.000931559	T	+	18	76837249	ATP9B	1
18:76838877:A:G	GTEx/v7	Brain_Frontal_Cortex_BA9	ENSG00000166377	A	6.43651e-06	0.508005	0.000931559	A	+	18	76838877	ATP9B	1
18:76842460:A:G	GTEx/v7	Brain_Frontal_Cortex_BA9	ENSG00000166377	A	6.43651e-06	0.508005	0.000931559	A	+	18	76842460	ATP9B	1
18:76842644:C:T	GTEx/v7	Brain_Frontal_Cortex_BA9	ENSG00000166377	T	6.43651e-06	0.508005	0.000931559	T	+	18	76842644	ATP9B	1
18:76843314:C:G	GTEx/v7	Brain_Frontal_Cortex_BA9	ENSG00000166377	G	6.43651e-06	0.508005	0.000931559	G	+	18	76843314	ATP9B	1
18:76848355:A:G	GTEx/v7	Brain_Frontal_Cortex_BA9	ENSG00000166377	A	6.43651e-06	0.508005	0.000931559	A	+	18	76848355	ATP9B	1
18:76849822:A:T	GTEx/v7	Brain_Frontal_Cortex_BA9	ENSG00000166377	A	6.43651e-06	0.508005	0.000931559	A	+	18	76849822	ATP9B	1
18:76850408:C:G	GTEx/v7	Brain_Frontal_Cortex_BA9	ENSG00000166377	G	6.43651e-06	0.508005	0.000931559	G	+	18	76850408	ATP9B	1
18:76854395:C:G	GTEx/v7	Brain_Frontal_Cortex_BA9	ENSG00000166377	C	6.43651e-06	0.508005	0.000931559	C	+	18	76854395	ATP9B	1
18:76860059:A:G	GTEx/v7	Brain_Frontal_Cortex_BA9	ENSG00000166377	A	3.65892e-06	0.488462	0.000931559	A	+	18	76860059	ATP9B	1
18:76860568:A:G	GTEx/v7	Brain_Frontal_Cortex_BA9	ENSG00000166377	G	6.43651e-06	0.508005	0.000931559	G	+	18	76860568	ATP9B	1
18:76862008:C:T	GTEx/v7	Brain_Frontal_Cortex_BA9	ENSG00000166377	T	9.10347e-06	0.501695	0.000931559	T	+	18	76862008	ATP9B	1
18:76865731:A:T	GTEx/v7	Brain_Frontal_Cortex_BA9	ENSG00000166377	T	6.43651e-06	0.508005	0.000931559	T	+	18	76865731	ATP9B	1
18:76867452:A:G	GTEx/v7	Brain_Frontal_Cortex_BA9	ENSG00000166377	G	6.43651e-06	0.508005	0.000931559	G	+	18	76867452	ATP9B	1
18:76870831:A:G	GTEx/v7	Brain_Frontal_Cortex_BA9	ENSG00000166377	G	8.21226e-06	0.508958	0.000931559	G	+	18	76870831	ATP9B	1
18:76872238:A:G	GTEx/v7	Brain_Frontal_Cortex_BA9	ENSG00000166377	A	2.02667e-06	0.533714	0.000931559	A	+	18	76872238	ATP9B	1
18:76874460:C:T	GTEx/v7	Brain_Frontal_Cortex_BA9	ENSG00000166377	T	6.43651e-06	0.508005	0.000931559	T	+	18	76874460	ATP9B	1
18:76877915:A:G	GTEx/v7	Brain_Frontal_Cortex_BA9	ENSG00000166377	G	5.18256e-06	0.508707	0.000931559	G	+	18	76877915	ATP9B	1
18:76887699:A:G	GTEx/v7	Brain_Frontal_Cortex_BA9	ENSG00000166377	A	6.43651e-06	0.508005	0.000931559	A	+	18	76887699	ATP9B	1
18:76889938:C:T	GTEx/v7	Brain_Frontal_Cortex_BA9	ENSG00000166377	T	1.03282e-05	0.498967	0.000931559	T	+	18	76889938	ATP9B	1
18:76890119:A:G	GTEx/v7	Brain_Frontal_Cortex_BA9	ENSG00000166377	G	6.43651e-06	0.508005	0.000931559	G	+	18	76890119	ATP9B	1
18:76892158:G:GT	GTEx/v7	Brain_Frontal_Cortex_BA9	ENSG00000166377	G	6.43651e-06	0.508005	0.000931559	NA	NA	18	76892158	ATP9B	1
18:76892246:A:T	GTEx/v7	Brain_Frontal_Cortex_BA9	ENSG00000166377	A	6.43651e-06	0.508005	0.000931559	A	+	18	76892246	ATP9B	1
18:76893422:C:T	GTEx/v7	Brain_Frontal_Cortex_BA9	ENSG00000166377	T	6.43651e-06	0.508005	0.000931559	T	+	18	76893422	ATP9B	1
18:76894710:T:TTATC	GTEx/v7	Brain_Frontal_Cortex_BA9	ENSG00000166377	T	2.04707e-06	0.52966	0.000931559	NA	NA	18	76894710	ATP9B	1
18:76895918:C:T	GTEx/v7	Brain_Frontal_Cortex_BA9	ENSG00000166377	T	6.43651e-06	0.508005	0.000931559	T	+	18	76895918	ATP9B	1
18:76896590:A:G	GTEx/v7	Brain_Frontal_Cortex_BA9	ENSG00000166377	A	6.43651e-06	0.508005	0.000931559	A	+	18	76896590	ATP9B	1
18:76897122:C:G	GTEx/v7	Brain_Frontal_Cortex_BA9	ENSG00000166377	C	6.43651e-06	0.508005	0.000931559	C	+	18	76897122	ATP9B	1
18:76897458:A:G	GTEx/v7	Brain_Frontal_Cortex_BA9	ENSG00000166377	A	6.43651e-06	0.508005	0.000931559	A	+	18	76897458	ATP9B	1
18:76901223:A:C	GTEx/v7	Brain_Frontal_Cortex_BA9	ENSG00000166377	C	6.43651e-06	0.508005	0.000931559	C	+	18	76901223	ATP9B	1
18:76907334:G:T	GTEx/v7	Brain_Frontal_Cortex_BA9	ENSG00000166377	T	6.43651e-06	0.508005	0.000931559	T	+	18	76907334	ATP9B	1
18:76908126:C:T	GTEx/v7	Brain_Frontal_Cortex_BA9	ENSG00000166377	T	6.43651e-06	0.508005	0.000931559	T	+	18	76908126	ATP9B	1
18:76908454:A:G	GTEx/v7	Brain_Frontal_Cortex_BA9	ENSG00000166377	G	6.43651e-06	0.508005	0.000931559	G	+	18	76908454	ATP9B	1
18:76917056:A:G	GTEx/v7	Brain_Frontal_Cortex_BA9	ENSG00000166377	G	6.43651e-06	0.508005	0.000931559	G	+	18	76917056	ATP9B	1
18:76920205:A:G	GTEx/v7	Brain_Frontal_Cortex_BA9	ENSG00000166377	A	6.43651e-06	0.508005	0.000931559	A	+	18	76920205	ATP9B	1
18:76922911:A:G	GTEx/v7	Brain_Frontal_Cortex_BA9	ENSG00000166377	G	6.43651e-06	0.508005	0.000931559	G	+	18	76922911	ATP9B	1
18:76928126:A:G	GTEx/v7	Brain_Frontal_Cortex_BA9	ENSG00000166377	G	6.43651e-06	0.508005	0.000931559	G	+	18	76928126	ATP9B	1
18:76928989:A:G	GTEx/v7	Brain_Frontal_Cortex_BA9	ENSG00000166377	A	6.43651e-06	0.508005	0.000931559	A	+	18	76928989	ATP9B	1
18:76930914:C:T	GTEx/v7	Brain_Frontal_Cortex_BA9	ENSG00000166377	T	6.43651e-06	0.508005	0.000931559	T	+	18	76930914	ATP9B	1
18:76931119:G:T	GTEx/v7	Brain_Frontal_Cortex_BA9	ENSG00000166377	G	6.43651e-06	0.508005	0.000931559	G	+	18	76931119	ATP9B	1
18:76932673:A:C	GTEx/v7	Brain_Frontal_Cortex_BA9	ENSG00000166377	A	6.43651e-06	0.508005	0.000931559	A	+	18	76932673	ATP9B	1
18:76933569:C:T	GTEx/v7	Brain_Frontal_Cortex_BA9	ENSG00000166377	C	6.43651e-06	0.508005	0.000931559	C	+	18	76933569	ATP9B	1
18:76934577:C:CTCTT	GTEx/v7	Brain_Frontal_Cortex_BA9	ENSG00000166377	C	6.43651e-06	0.508005	0.000931559	NA	NA	18	76934577	ATP9B	1
18:76947944:G:T	GTEx/v7	Brain_Frontal_Cortex_BA9	ENSG00000166377	G	5.52777e-06	0.493662	0.000931559	G	+	18	76947944	ATP9B	1
18:76784205:A:G	GTEx/v7	Lung	ENSG00000166377	G	1.54792e-07	0.235691	0.00094513	A	-	18	76784205	ATP9B	1
18:76785505:A:G	GTEx/v7	Lung	ENSG00000166377	G	1.12866e-06	0.220515	0.00094513	A	-	18	76785505	ATP9B	1
18:76787149:C:T	GTEx/v7	Lung	ENSG00000166377	T	1.97827e-06	0.217967	0.00094513	C	-	18	76787149	ATP9B	1
18:76788677:A:C	GTEx/v7	Lung	ENSG00000166377	C	7.95911e-06	0.203207	0.00094513	A	-	18	76788677	ATP9B	1
18:76788950:A:G	GTEx/v7	Lung	ENSG00000166377	A	1.12866e-06	0.220515	0.00094513	G	-	18	76788950	ATP9B	1
18:76791547:A:G	GTEx/v7	Lung	ENSG00000166377	A	1.12866e-06	0.220515	0.00094513	G	-	18	76791547	ATP9B	1
18:76792107:A:G	GTEx/v7	Lung	ENSG00000166377	A	1.12866e-06	0.220515	0.00094513	G	-	18	76792107	ATP9B	1
18:76792749:C:T	GTEx/v7	Lung	ENSG00000166377	T	3.09228e-06	0.211015	0.00094513	C	-	18	76792749	ATP9B	1
18:76792759:C:T	GTEx/v7	Lung	ENSG00000166377	T	3.19379e-06	0.210747	0.00094513	C	-	18	76792759	ATP9B	1
18:76793050:C:T	GTEx/v7	Lung	ENSG00000166377	T	1.12866e-06	0.220515	0.00094513	C	-	18	76793050	ATP9B	1
18:76798090:C:G	GTEx/v7	Lung	ENSG00000166377	C	3.24199e-06	0.210872	0.00094513	G	-	18	76798090	ATP9B	1
18:76801306:A:G	GTEx/v7	Lung	ENSG00000166377	A	3.09228e-06	0.211015	0.00094513	G	-	18	76801306	ATP9B	1
18:76805364:C:T	GTEx/v7	Lung	ENSG00000166377	C	3.38948e-06	0.210219	0.00094513	T	-	18	76805364	ATP9B	1
18:76806839:A:G	GTEx/v7	Lung	ENSG00000166377	A	3.43634e-06	0.21032	0.00094513	G	-	18	76806839	ATP9B	1
18:76807734:C:T	GTEx/v7	Lung	ENSG00000166377	C	2.97051e-06	0.214957	0.00094513	T	-	18	76807734	ATP9B	1
18:76807781:A:G	GTEx/v7	Lung	ENSG00000166377	A	2.20478e-07	0.248176	0.00094513	G	-	18	76807781	ATP9B	1
18:76819843:A:T	GTEx/v7	Lung	ENSG00000166377	A	1.34222e-05	0.204988	0.00094513	T	-	18	76819843	ATP9B	1
18:76833114:A:G	GTEx/v7	Muscle_Skeletal	ENSG00000166377	A	2.90416e-05	0.166047	1.64422e-09	A	+	18	76833114	ATP9B	1
18:76870831:A:G	GTEx/v7	Muscle_Skeletal	ENSG00000166377	G	3.02925e-05	0.164485	1.64422e-09	G	+	18	76870831	ATP9B	1
18:76908126:C:T	GTEx/v7	Muscle_Skeletal	ENSG00000166377	T	2.33129e-05	0.168125	1.64422e-09	T	+	18	76908126	ATP9B	1
18:76928126:A:G	GTEx/v7	Muscle_Skeletal	ENSG00000166377	G	3.38354e-05	0.163173	1.64422e-09	G	+	18	76928126	ATP9B	1
18:76808881:A:G	GTEx/v7	Nerve_Tibial	ENSG00000166377	A	3.86078e-06	0.213565	0.0100054	A	+	18	76808881	ATP9B	1
18:76813338:A:G	GTEx/v7	Nerve_Tibial	ENSG00000166377	A	1.2985e-05	0.203345	0.0100054	A	+	18	76813338	ATP9B	1
18:76814582:C:T	GTEx/v7	Nerve_Tibial	ENSG00000166377	C	2.45769e-05	0.209033	0.0100054	C	+	18	76814582	ATP9B	1
18:76814764:C:T	GTEx/v7	Nerve_Tibial	ENSG00000166377	T	2.45769e-05	0.209033	0.0100054	T	+	18	76814764	ATP9B	1
18:76817221:A:G	GTEx/v7	Nerve_Tibial	ENSG00000166377	A	1.55455e-05	0.201356	0.0100054	A	+	18	76817221	ATP9B	1
18:76817760:A:G	GTEx/v7	Nerve_Tibial	ENSG00000166377	A	8.17722e-06	0.21164	0.0100054	A	+	18	76817760	ATP9B	1
18:76818154:C:T	GTEx/v7	Nerve_Tibial	ENSG00000166377	C	2.45769e-05	0.209033	0.0100054	C	+	18	76818154	ATP9B	1
18:76818160:C:G	GTEx/v7	Nerve_Tibial	ENSG00000166377	G	1.55455e-05	0.201356	0.0100054	G	+	18	76818160	ATP9B	1
18:76818201:C:G	GTEx/v7	Nerve_Tibial	ENSG00000166377	C	1.55455e-05	0.201356	0.0100054	C	+	18	76818201	ATP9B	1
18:76819227:C:T	GTEx/v7	Nerve_Tibial	ENSG00000166377	T	2.45769e-05	0.209033	0.0100054	T	+	18	76819227	ATP9B	1
18:76829525:A:G	GTEx/v7	Nerve_Tibial	ENSG00000166377	G	3.25823e-05	0.192006	0.0100054	G	+	18	76829525	ATP9B	1
18:76829773:C:T	GTEx/v7	Nerve_Tibial	ENSG00000166377	T	2.006e-05	0.195867	0.0100054	T	+	18	76829773	ATP9B	1
18:76830691:C:CAT	GTEx/v7	Nerve_Tibial	ENSG00000166377	C	1.83315e-05	0.196816	0.0100054	NA	NA	18	76830691	ATP9B	1
18:76833114:A:G	GTEx/v7	Nerve_Tibial	ENSG00000166377	A	2.006e-05	0.195867	0.0100054	A	+	18	76833114	ATP9B	1
18:76834267:A:G	GTEx/v7	Nerve_Tibial	ENSG00000166377	A	2.006e-05	0.195867	0.0100054	A	+	18	76834267	ATP9B	1
18:76837249:C:T	GTEx/v7	Nerve_Tibial	ENSG00000166377	T	2.006e-05	0.195867	0.0100054	T	+	18	76837249	ATP9B	1
18:76838877:A:G	GTEx/v7	Nerve_Tibial	ENSG00000166377	A	2.58823e-05	0.193405	0.0100054	A	+	18	76838877	ATP9B	1
18:76842460:A:G	GTEx/v7	Nerve_Tibial	ENSG00000166377	A	2.006e-05	0.195867	0.0100054	A	+	18	76842460	ATP9B	1
18:76842644:C:T	GTEx/v7	Nerve_Tibial	ENSG00000166377	T	2.006e-05	0.195867	0.0100054	T	+	18	76842644	ATP9B	1
18:76843314:C:G	GTEx/v7	Nerve_Tibial	ENSG00000166377	G	2.006e-05	0.195867	0.0100054	G	+	18	76843314	ATP9B	1
18:76848355:A:G	GTEx/v7	Nerve_Tibial	ENSG00000166377	A	1.55441e-05	0.199061	0.0100054	A	+	18	76848355	ATP9B	1
18:76849822:A:T	GTEx/v7	Nerve_Tibial	ENSG00000166377	A	2.006e-05	0.195867	0.0100054	A	+	18	76849822	ATP9B	1
18:76850408:C:G	GTEx/v7	Nerve_Tibial	ENSG00000166377	G	1.54407e-05	0.198429	0.0100054	G	+	18	76850408	ATP9B	1
18:76854395:C:G	GTEx/v7	Nerve_Tibial	ENSG00000166377	C	1.84781e-05	0.19657	0.0100054	C	+	18	76854395	ATP9B	1
18:76859171:C:G	GTEx/v7	Nerve_Tibial	ENSG00000166377	C	1.82579e-05	0.200382	0.0100054	C	+	18	76859171	ATP9B	1
18:76860059:A:G	GTEx/v7	Nerve_Tibial	ENSG00000166377	A	1.85753e-05	0.189108	0.0100054	A	+	18	76860059	ATP9B	1
18:76860568:A:G	GTEx/v7	Nerve_Tibial	ENSG00000166377	G	2.006e-05	0.195867	0.0100054	G	+	18	76860568	ATP9B	1
18:76862008:C:T	GTEx/v7	Nerve_Tibial	ENSG00000166377	T	3.45554e-05	0.190875	0.0100054	T	+	18	76862008	ATP9B	1
18:76865731:A:T	GTEx/v7	Nerve_Tibial	ENSG00000166377	T	2.006e-05	0.195867	0.0100054	T	+	18	76865731	ATP9B	1
18:76867452:A:G	GTEx/v7	Nerve_Tibial	ENSG00000166377	G	2.006e-05	0.195867	0.0100054	G	+	18	76867452	ATP9B	1
18:76870831:A:G	GTEx/v7	Nerve_Tibial	ENSG00000166377	G	1.56202e-05	0.198785	0.0100054	G	+	18	76870831	ATP9B	1
18:76872238:A:G	GTEx/v7	Nerve_Tibial	ENSG00000166377	A	2.07781e-05	0.19606	0.0100054	A	+	18	76872238	ATP9B	1
18:76874460:C:T	GTEx/v7	Nerve_Tibial	ENSG00000166377	T	2.006e-05	0.195867	0.0100054	T	+	18	76874460	ATP9B	1
18:76877915:A:G	GTEx/v7	Nerve_Tibial	ENSG00000166377	G	2.27438e-05	0.195074	0.0100054	G	+	18	76877915	ATP9B	1
18:76887699:A:G	GTEx/v7	Nerve_Tibial	ENSG00000166377	A	2.006e-05	0.195867	0.0100054	A	+	18	76887699	ATP9B	1
18:76887893:C:T	GTEx/v7	Nerve_Tibial	ENSG00000166377	T	1.65022e-05	0.19535	0.0100054	T	+	18	76887893	ATP9B	1
18:76888590:C:T	GTEx/v7	Nerve_Tibial	ENSG00000166377	T	1.94202e-05	0.194123	0.0100054	T	+	18	76888590	ATP9B	1
18:76888928:C:T	GTEx/v7	Nerve_Tibial	ENSG00000166377	C	1.62078e-05	0.195269	0.0100054	C	+	18	76888928	ATP9B	1
18:76889938:C:T	GTEx/v7	Nerve_Tibial	ENSG00000166377	T	2.006e-05	0.195867	0.0100054	T	+	18	76889938	ATP9B	1
18:76889962:A:G	GTEx/v7	Nerve_Tibial	ENSG00000166377	G	1.62078e-05	0.195269	0.0100054	G	+	18	76889962	ATP9B	1
18:76890119:A:G	GTEx/v7	Nerve_Tibial	ENSG00000166377	G	2.006e-05	0.195867	0.0100054	G	+	18	76890119	ATP9B	1
18:76890199:A:G	GTEx/v7	Nerve_Tibial	ENSG00000166377	A	1.62078e-05	0.195269	0.0100054	A	+	18	76890199	ATP9B	1
18:76890251:A:G	GTEx/v7	Nerve_Tibial	ENSG00000166377	A	1.62078e-05	0.195269	0.0100054	A	+	18	76890251	ATP9B	1
18:76890509:G:GGA	GTEx/v7	Nerve_Tibial	ENSG00000166377	GGA	3.27574e-05	0.192388	0.0100054	NA	NA	18	76890509	ATP9B	1
18:76891893:A:G	GTEx/v7	Nerve_Tibial	ENSG00000166377	A	1.62078e-05	0.195269	0.0100054	A	+	18	76891893	ATP9B	1
18:76891947:A:G	GTEx/v7	Nerve_Tibial	ENSG00000166377	G	1.62078e-05	0.195269	0.0100054	G	+	18	76891947	ATP9B	1
18:76892158:G:GT	GTEx/v7	Nerve_Tibial	ENSG00000166377	G	2.006e-05	0.195867	0.0100054	NA	NA	18	76892158	ATP9B	1
18:76892246:A:T	GTEx/v7	Nerve_Tibial	ENSG00000166377	A	2.59399e-05	0.193652	0.0100054	A	+	18	76892246	ATP9B	1
18:76893422:C:T	GTEx/v7	Nerve_Tibial	ENSG00000166377	T	2.8814e-05	0.1929	0.0100054	T	+	18	76893422	ATP9B	1
18:76893805:C:G	GTEx/v7	Nerve_Tibial	ENSG00000166377	C	1.62078e-05	0.195269	0.0100054	C	+	18	76893805	ATP9B	1
18:76894710:T:TTATC	GTEx/v7	Nerve_Tibial	ENSG00000166377	T	2.006e-05	0.195867	0.0100054	NA	NA	18	76894710	ATP9B	1
18:76895796:C:T	GTEx/v7	Nerve_Tibial	ENSG00000166377	T	2.08733e-05	0.193985	0.0100054	T	+	18	76895796	ATP9B	1
18:76895869:C:T	GTEx/v7	Nerve_Tibial	ENSG00000166377	T	1.62078e-05	0.195269	0.0100054	T	+	18	76895869	ATP9B	1
18:76895918:C:T	GTEx/v7	Nerve_Tibial	ENSG00000166377	T	2.006e-05	0.195867	0.0100054	T	+	18	76895918	ATP9B	1
18:76896590:A:G	GTEx/v7	Nerve_Tibial	ENSG00000166377	A	2.61987e-05	0.193477	0.0100054	A	+	18	76896590	ATP9B	1
18:76897122:C:G	GTEx/v7	Nerve_Tibial	ENSG00000166377	C	2.006e-05	0.195867	0.0100054	C	+	18	76897122	ATP9B	1
18:76897458:A:G	GTEx/v7	Nerve_Tibial	ENSG00000166377	A	1.49971e-05	0.199079	0.0100054	A	+	18	76897458	ATP9B	1
18:76900295:C:T	GTEx/v7	Nerve_Tibial	ENSG00000166377	C	3.573e-05	0.189586	0.0100054	C	+	18	76900295	ATP9B	1
18:76901223:A:C	GTEx/v7	Nerve_Tibial	ENSG00000166377	C	2.006e-05	0.195867	0.0100054	C	+	18	76901223	ATP9B	1
18:76907334:G:T	GTEx/v7	Nerve_Tibial	ENSG00000166377	T	2.006e-05	0.195867	0.0100054	T	+	18	76907334	ATP9B	1
18:76908126:C:T	GTEx/v7	Nerve_Tibial	ENSG00000166377	T	2.11111e-05	0.1974	0.0100054	T	+	18	76908126	ATP9B	1
18:76908454:A:G	GTEx/v7	Nerve_Tibial	ENSG00000166377	G	2.006e-05	0.195867	0.0100054	G	+	18	76908454	ATP9B	1
18:76917056:A:G	GTEx/v7	Nerve_Tibial	ENSG00000166377	G	2.006e-05	0.195867	0.0100054	G	+	18	76917056	ATP9B	1
18:76920205:A:G	GTEx/v7	Nerve_Tibial	ENSG00000166377	A	2.006e-05	0.195867	0.0100054	A	+	18	76920205	ATP9B	1
18:76922911:A:G	GTEx/v7	Nerve_Tibial	ENSG00000166377	G	2.11812e-05	0.195229	0.0100054	G	+	18	76922911	ATP9B	1
18:76928126:A:G	GTEx/v7	Nerve_Tibial	ENSG00000166377	G	2.006e-05	0.195867	0.0100054	G	+	18	76928126	ATP9B	1
18:76928989:A:G	GTEx/v7	Nerve_Tibial	ENSG00000166377	A	2.006e-05	0.195867	0.0100054	A	+	18	76928989	ATP9B	1
18:76930914:C:T	GTEx/v7	Nerve_Tibial	ENSG00000166377	T	2.93981e-05	0.192214	0.0100054	T	+	18	76930914	ATP9B	1
18:76931119:G:T	GTEx/v7	Nerve_Tibial	ENSG00000166377	G	2.006e-05	0.195867	0.0100054	G	+	18	76931119	ATP9B	1
18:76932673:A:C	GTEx/v7	Nerve_Tibial	ENSG00000166377	A	2.62657e-05	0.193234	0.0100054	A	+	18	76932673	ATP9B	1
18:76933569:C:T	GTEx/v7	Nerve_Tibial	ENSG00000166377	C	2.006e-05	0.195867	0.0100054	C	+	18	76933569	ATP9B	1
18:76934577:C:CTCTT	GTEx/v7	Nerve_Tibial	ENSG00000166377	C	2.006e-05	0.195867	0.0100054	NA	NA	18	76934577	ATP9B	1
18:76784205:A:G	GTEx/v7	Testis	ENSG00000166377	G	1.11454e-05	0.229848	0.0199646	A	-	18	76784205	ATP9B	1
18:76784205:A:G	GTEx/v6	Whole_Blood	ENSG00000166377	G	1.51136e-11	7.02101	0.000333874	A	-	18	76784205	ATP9B	1
18:76784486:C:CATACAT	GTEx/v6	Whole_Blood	ENSG00000166377	C	4.49715e-12	7.21674	0.000333874	NA	NA	18	76784486	ATP9B	1
18:76785505:A:G	GTEx/v6	Whole_Blood	ENSG00000166377	G	1.09366e-11	7.0736	0.000333874	A	-	18	76785505	ATP9B	1
18:76787149:C:T	GTEx/v6	Whole_Blood	ENSG00000166377	T	2.44449e-12	7.31384	0.000333874	C	-	18	76787149	ATP9B	1
18:76788677:A:C	GTEx/v6	Whole_Blood	ENSG00000166377	C	3.51017e-12	7.25631	0.000333874	A	-	18	76788677	ATP9B	1
18:76788950:A:G	GTEx/v6	Whole_Blood	ENSG00000166377	A	3.47741e-12	7.2578	0.000333874	G	-	18	76788950	ATP9B	1
18:76791547:A:G	GTEx/v6	Whole_Blood	ENSG00000166377	A	3.14239e-12	7.27394	0.000333874	G	-	18	76791547	ATP9B	1
18:76792107:A:G	GTEx/v6	Whole_Blood	ENSG00000166377	A	3.08559e-12	7.27684	0.000333874	G	-	18	76792107	ATP9B	1
18:76792749:C:T	GTEx/v6	Whole_Blood	ENSG00000166377	T	3.02911e-12	7.27978	0.000333874	C	-	18	76792749	ATP9B	1
18:76792759:C:T	GTEx/v6	Whole_Blood	ENSG00000166377	T	3.02911e-12	7.27978	0.000333874	C	-	18	76792759	ATP9B	1
18:76793050:C:T	GTEx/v6	Whole_Blood	ENSG00000166377	T	2.99485e-12	7.28159	0.000333874	C	-	18	76793050	ATP9B	1
18:76798090:C:G	GTEx/v6	Whole_Blood	ENSG00000166377	C	2.46264e-12	7.31267	0.000333874	G	-	18	76798090	ATP9B	1
18:76801306:A:G	GTEx/v6	Whole_Blood	ENSG00000166377	A	2.2121e-12	7.32967	0.000333874	G	-	18	76801306	ATP9B	1
18:76805364:C:T	GTEx/v6	Whole_Blood	ENSG00000166377	C	2.20303e-12	7.33032	0.000333874	T	-	18	76805364	ATP9B	1
18:76806839:A:G	GTEx/v6	Whole_Blood	ENSG00000166377	A	1.67447e-12	7.37368	0.000333874	G	-	18	76806839	ATP9B	1
18:76807185:C:T	GTEx/v6	Whole_Blood	ENSG00000166377	T	1.24381e-10	6.67149	0.000333874	C	-	18	76807185	ATP9B	1
18:76807734:C:T	GTEx/v6	Whole_Blood	ENSG00000166377	C	8.9323e-14	7.82708	0.000333874	T	-	18	76807734	ATP9B	1
18:76807781:A:G	GTEx/v6	Whole_Blood	ENSG00000166377	A	4.31749e-09	6.05209	0.000333874	G	-	18	76807781	ATP9B	1
18:76812450:C:T	GTEx/v6	Whole_Blood	ENSG00000166377	T	3.1021e-11	-6.90314	0.000333874	T	-	18	76812450	ATP9B	1
18:76819843:A:T	GTEx/v6	Whole_Blood	ENSG00000166377	A	4.16591e-13	7.59104	0.000333874	T	-	18	76819843	ATP9B	1
18:76910760:C:T	GTEx/v6	Whole_Blood	ENSG00000166377	T	4.31019e-13	-7.58577	0.000333874	T	-	18	76910760	ATP9B	1
18:76916427:C:G	GTEx/v6	Whole_Blood	ENSG00000166377	C	4.49508e-13	-7.57927	0.000333874	C	-	18	76916427	ATP9B	1
18:76929857:C:G	GTEx/v6	Whole_Blood	ENSG00000166377	G	2.18813e-13	-7.6903	0.000333874	G	-	18	76929857	ATP9B	1
18:76932463:C:G	GTEx/v6	Whole_Blood	ENSG00000166377	G	1.149e-10	-6.68486	0.000333874	NA	NA	18	76932463	ATP9B	1
18:76945115:C:T	GTEx/v6	Whole_Blood	ENSG00000166377	T	3.21197e-12	-7.27045	0.000333874	T	-	18	76945115	ATP9B	1
8:10702635:G:T	eQTLGen	eQTLGen_cis_eQTLs	ENSG00000136573	T	3.5937e-19	8.949	0	T	+	8	10702635	BLK	1
8:10711367:A:G	eQTLGen	eQTLGen_cis_eQTLs	ENSG00000136573	A	6.7935e-14	7.4919	0	A	+	8	10711367	BLK	1
8:10729454:C:T	eQTLGen	eQTLGen_cis_eQTLs	ENSG00000136573	C	4.3127e-14	7.5513	0	C	+	8	10729454	BLK	1
8:10739903:A:G	eQTLGen	eQTLGen_cis_eQTLs	ENSG00000136573	A	3.276e-11	6.6338	0	NA	NA	8	10739903	BLK	1
8:10770343:G:T	eQTLGen	eQTLGen_cis_eQTLs	ENSG00000136573	G	7.5485e-08	5.3776	0.000296119	NA	NA	8	10770343	BLK	1
8:10775080:A:C	eQTLGen	eQTLGen_cis_eQTLs	ENSG00000136573	A	4.9851e-12	6.9061	0	A	+	8	10775080	BLK	1
1:153895936:A:G	eQTLGen	eQTLGen_cis_eQTLs	ENSG00000143612	G	2.364e-08	-5.5828	0.00011473	A	+	1	153895936	C1orf43	1
1:153932270:C:T	eQTLGen	eQTLGen_cis_eQTLs	ENSG00000143612	T	3.5883e-08	-5.5098	0.000146041	C	+	1	153932270	C1orf43	1
1:154048682:C:T	eQTLGen	eQTLGen_cis_eQTLs	ENSG00000143612	T	2.2756e-09	-5.9767	2.60552e-05	NA	NA	1	154048682	C1orf43	1
1:154064138:A:G	eQTLGen	eQTLGen_cis_eQTLs	ENSG00000143612	A	4.177e-08	-5.4832	0.000158519	G	+	1	154064138	C1orf43	1
1:154090501:A:C	eQTLGen	eQTLGen_cis_eQTLs	ENSG00000143612	A	9.2357e-09	-5.7441	5.79188e-05	C	+	1	154090501	C1orf43	1
1:154134022:C:T	eQTLGen	eQTLGen_cis_eQTLs	ENSG00000143612	T	8.2418e-10	-6.14	1.31596e-05	NA	NA	1	154134022	C1orf43	1
6:50298070:A:G	GTEx/v8	Adipose_Visceral_Omentum	ENSG00000031691	G	0.000263721	0.3161	8.51476e-52	G	+	6	50298070	CENPQ	1
6:50312193:C:T	GTEx/v8	Adipose_Visceral_Omentum	ENSG00000031691	T	0.00025334	0.317653	8.51476e-52	T	+	6	50312193	CENPQ	1
6:50342857:A:T	GTEx/v8	Nerve_Tibial	ENSG00000031691	T	0.000415529	0.325307	1.07769e-68	T	+	6	50342857	CENPQ	1
6:50343554:G:T	GTEx/v8	Nerve_Tibial	ENSG00000031691	T	0.00011636	0.339555	1.07769e-68	T	+	6	50343554	CENPQ	1
1:153895936:A:G	PsychENCODE	PsychENCODE_eQTLs	ENSG00000160716	G	0.000389453	-0.054411	0.0268813	A	+	1	153895936	CHRNB2	1
1:153895936:A:G	eQTLcatalogue	BLUEPRINT_ge_monocyte	ENSG00000143578	A	3.43453e-06	-0.22183	0.0171727	A	-	1	153895936	CREB3L4	1
1:153932270:C:T	eQTLcatalogue	BLUEPRINT_ge_monocyte	ENSG00000143578	C	3.43142e-06	-0.221804	0.0171571	C	-	1	153932270	CREB3L4	1
1:153895936:A:G	eQTLGen	eQTLGen_cis_eQTLs	ENSG00000143578	G	2.0255e-14	-7.6489	0	A	+	1	153895936	CREB3L4	1
1:153932270:C:T	eQTLGen	eQTLGen_cis_eQTLs	ENSG00000143578	T	5.0663e-14	-7.5302	0	C	+	1	153932270	CREB3L4	1
1:154048682:C:T	eQTLGen	eQTLGen_cis_eQTLs	ENSG00000143578	T	3.9882e-12	-6.9375	0	NA	NA	1	154048682	CREB3L4	1
1:154064138:A:G	eQTLGen	eQTLGen_cis_eQTLs	ENSG00000143578	A	6.0701e-10	-6.1885	0	G	+	1	154064138	CREB3L4	1
1:154090501:A:C	eQTLGen	eQTLGen_cis_eQTLs	ENSG00000143578	A	1.9704e-11	-6.708	0	C	+	1	154090501	CREB3L4	1
1:154134022:C:T	eQTLGen	eQTLGen_cis_eQTLs	ENSG00000143578	T	2.8572e-09	-5.9395	2.60027e-05	NA	NA	1	154134022	CREB3L4	1
1:153895936:A:G	BIOSQTL	BIOS_eQTL_geneLevel	ENSG00000143578	G	2.28644e-08	-5.58866	3.46081e-05	A	+	1	153895936	CREB3L4	1
1:153932270:C:T	BIOSQTL	BIOS_eQTL_geneLevel	ENSG00000143578	T	2.36949e-08	-5.58252	3.45781e-05	C	+	1	153932270	CREB3L4	1
1:154048682:C:T	BIOSQTL	BIOS_eQTL_geneLevel	ENSG00000143578	T	1.02222e-08	-5.72684	1.76274e-05	NA	NA	1	154048682	CREB3L4	1
1:154064138:A:G	BIOSQTL	BIOS_eQTL_geneLevel	ENSG00000143578	A	1.11694e-05	-4.39301	0.00761132	G	+	1	154064138	CREB3L4	1
1:154090501:A:C	BIOSQTL	BIOS_eQTL_geneLevel	ENSG00000143578	A	1.51566e-05	-4.32632	0.00995518	C	+	1	154090501	CREB3L4	1
1:154134022:C:T	BIOSQTL	BIOS_eQTL_geneLevel	ENSG00000143578	T	2.35613e-06	-4.72009	0.00179693	NA	NA	1	154134022	CREB3L4	1
1:153895936:A:G	GTEx/v8	Adipose_Subcutaneous	ENSG00000143578	G	5.18e-06	-0.252876	4.3093e-23	A	+	1	153895936	CREB3L4	1
1:153932270:C:T	GTEx/v8	Adipose_Subcutaneous	ENSG00000143578	T	2.88639e-06	-0.260741	4.3093e-23	C	+	1	153932270	CREB3L4	1
1:153895936:A:G	GTEx/v8	Adipose_Visceral_Omentum	ENSG00000143578	G	6.14299e-05	-0.192799	1.23181e-09	A	+	1	153895936	CREB3L4	1
1:153932270:C:T	GTEx/v8	Adipose_Visceral_Omentum	ENSG00000143578	T	3.78818e-05	-0.198386	1.23181e-09	C	+	1	153932270	CREB3L4	1
1:154134022:C:T	GTEx/v8	Artery_Tibial	ENSG00000143578	C	0.000152147	0.186099	9.81246e-29	NA	NA	1	154134022	CREB3L4	1
1:153932270:C:T	GTEx/v8	Nerve_Tibial	ENSG00000143578	T	0.000185106	-0.220825	2.94428e-37	C	+	1	153932270	CREB3L4	1
1:154048682:C:T	GTEx/v8	Cells_Cultured_fibroblasts	ENSG00000143578	C	0.000100691	0.140339	2.71858e-23	NA	NA	1	154048682	CREB3L4	1
1:153895936:A:G	GTEx/v7	Nerve_Tibial	ENSG00000143578	G	6.21544e-05	-0.27337	5.24723e-23	A	+	1	153895936	CREB3L4	1
1:153932270:C:T	GTEx/v7	Nerve_Tibial	ENSG00000143578	T	3.48813e-05	-0.281277	5.24723e-23	C	+	1	153932270	CREB3L4	1
13:60318656:A:AT	eQTLcatalogue	BrainSeq_ge_brain	ENSG00000139734	A	1.36211e-09	0.206016	6.81055e-06	NA	NA	13	60318656	DIAPH3	1
13:60393898:T:TA	eQTLcatalogue	BrainSeq_ge_brain	ENSG00000139734	T	1.19725e-08	-0.209526	5.98625e-05	NA	NA	13	60393898	DIAPH3	1
13:60315199:C:T	GTEx/v8	Brain_Anterior_cingulate_cortex_BA24	ENSG00000139734	C	4.3817e-05	-0.598525	0.00274342	C	-	13	60315199	DIAPH3	1
13:60340050:C:T	GTEx/v8	Brain_Anterior_cingulate_cortex_BA24	ENSG00000139734	C	4.3817e-05	-0.598525	0.00274342	C	-	13	60340050	DIAPH3	1
13:60341864:C:T	GTEx/v8	Brain_Anterior_cingulate_cortex_BA24	ENSG00000139734	C	4.3817e-05	-0.598525	0.00274342	C	-	13	60341864	DIAPH3	1
8:10702635:G:T	eQTLGen	eQTLGen_cis_eQTLs	ENSG00000154319	T	1.0463e-28	-11.1161	0	T	-	8	10702635	FAM167A	1
8:10711367:A:G	eQTLGen	eQTLGen_cis_eQTLs	ENSG00000154319	A	1.1159e-25	-10.4757	0	A	-	8	10711367	FAM167A	1
8:10729454:C:T	eQTLGen	eQTLGen_cis_eQTLs	ENSG00000154319	C	2.4866e-23	-9.9512	0	C	-	8	10729454	FAM167A	1
8:10739903:A:G	eQTLGen	eQTLGen_cis_eQTLs	ENSG00000154319	A	4.2949e-20	-9.1804	0	NA	NA	8	10739903	FAM167A	1
8:10770343:G:T	eQTLGen	eQTLGen_cis_eQTLs	ENSG00000154319	G	6.019e-12	-6.8791	0	NA	NA	8	10770343	FAM167A	1
8:10775080:A:C	eQTLGen	eQTLGen_cis_eQTLs	ENSG00000154319	A	4.1804e-22	-9.6665	0	A	-	8	10775080	FAM167A	1
8:10702635:G:T	eQTLGen	eQTLGen_cis_eQTLs	ENSG00000079459	T	1.1786e-26	-10.6863	0	T	-	8	10702635	FDFT1	1
8:10711367:A:G	eQTLGen	eQTLGen_cis_eQTLs	ENSG00000079459	A	6.0348e-26	-10.5338	0	A	-	8	10711367	FDFT1	1
8:10729454:C:T	eQTLGen	eQTLGen_cis_eQTLs	ENSG00000079459	C	2.3597e-26	-10.6218	0	C	-	8	10729454	FDFT1	1
8:10739903:A:G	eQTLGen	eQTLGen_cis_eQTLs	ENSG00000079459	A	9.5368e-22	-9.5817	0	NA	NA	8	10739903	FDFT1	1
8:10770343:G:T	eQTLGen	eQTLGen_cis_eQTLs	ENSG00000079459	G	9.7473e-16	-8.0299	0	NA	NA	8	10770343	FDFT1	1
8:10775080:A:C	eQTLGen	eQTLGen_cis_eQTLs	ENSG00000079459	A	2.3106e-18	-8.7409	0	A	-	8	10775080	FDFT1	1
1:154134022:C:T	xQTLServer	xQTLServer_eQTLs	ENSG00000143614	C	1.24446e-10	NA	0.00752356	NA	NA	1	154134022	GATAD2B	1
1:153895936:A:G	eQTLcatalogue	Fairfax_2014_IFN24	ENSG00000143575	A	8.56455e-09	-0.157885	4.28227e-05	A	-	1	153895936	HAX1	1
1:153932270:C:T	eQTLcatalogue	Fairfax_2014_IFN24	ENSG00000143575	C	6.70342e-09	-0.159346	3.35171e-05	C	-	1	153932270	HAX1	1
1:154048682:C:T	eQTLcatalogue	Fairfax_2014_IFN24	ENSG00000143575	T	1.73226e-10	0.159248	8.6613e-07	NA	NA	1	154048682	HAX1	1
1:154064138:A:G	eQTLcatalogue	Fairfax_2014_IFN24	ENSG00000143575	G	7.39044e-16	-0.219845	3.69522e-12	G	-	1	154064138	HAX1	1
1:154090501:A:C	eQTLcatalogue	Fairfax_2014_IFN24	ENSG00000143575	C	9.71382e-17	-0.223615	4.85691e-13	C	-	1	154090501	HAX1	1
1:154134022:C:T	eQTLcatalogue	Fairfax_2014_IFN24	ENSG00000143575	T	4.30581e-11	0.164321	2.15291e-07	NA	NA	1	154134022	HAX1	1
1:154064138:A:G	eQTLcatalogue	Fairfax_2014_LPS24	ENSG00000143575	G	1.18902e-07	-0.16262	0.00059451	G	-	1	154064138	HAX1	1
1:154090501:A:C	eQTLcatalogue	Fairfax_2014_LPS24	ENSG00000143575	C	9.08773e-08	-0.161555	0.000454386	C	-	1	154090501	HAX1	1
1:154048682:C:T	eQTLcatalogue	Fairfax_2014_naive	ENSG00000143575	T	1.15678e-07	0.105339	0.00057839	NA	NA	1	154048682	HAX1	1
1:154064138:A:G	eQTLcatalogue	Fairfax_2014_naive	ENSG00000143575	G	9.25101e-10	-0.134761	4.62551e-06	G	-	1	154064138	HAX1	1
1:154090501:A:C	eQTLcatalogue	Fairfax_2014_naive	ENSG00000143575	C	1.20304e-10	-0.140139	6.0152e-07	C	-	1	154090501	HAX1	1
1:154134022:C:T	eQTLcatalogue	Fairfax_2014_naive	ENSG00000143575	T	1.72297e-08	0.111843	8.61485e-05	NA	NA	1	154134022	HAX1	1
18:76945115:C:T	eQTLcatalogue	CEDAR_T-cell_CD8	ENSG00000226742	C	7.09032e-07	-0.055477	0.00354516	T	+	18	76945115	HSBP1L1	1
4:123030179:A:G	EyeGEx	EyeGEx	ENSG00000138688	G	2.82885e-06	-0.65098	0.00124274	G	-	4	123030179	KIAA1109	1
4:123037003:C:T	EyeGEx	EyeGEx	ENSG00000138688	T	2.82973e-06	-0.650856	0.00124312	NA	NA	4	123037003	KIAA1109	1
4:123044499:C:T	EyeGEx	EyeGEx	ENSG00000138688	C	2.82013e-06	-0.650411	0.00123891	C	-	4	123044499	KIAA1109	1
4:123049602:A:G	EyeGEx	EyeGEx	ENSG00000138688	A	3.10103e-06	-0.611476	0.00136231	A	-	4	123049602	KIAA1109	1
4:123063334:C:T	EyeGEx	EyeGEx	ENSG00000138688	C	3.08767e-06	-0.610952	0.00135644	C	-	4	123063334	KIAA1109	1
4:123065127:G:GT	EyeGEx	EyeGEx	ENSG00000138688	G	3.47967e-06	-0.606313	0.00152865	NA	NA	4	123065127	KIAA1109	1
4:123067681:A:G	EyeGEx	EyeGEx	ENSG00000138688	A	3.08354e-06	-0.610868	0.00135462	A	-	4	123067681	KIAA1109	1
4:123090668:A:G	EyeGEx	EyeGEx	ENSG00000138688	G	3.55303e-06	-0.602273	0.00156088	G	-	4	123090668	KIAA1109	1
4:123121607:C:T	EyeGEx	EyeGEx	ENSG00000138688	C	2.11926e-06	-0.630454	0.000931009	C	-	4	123121607	KIAA1109	1
4:123150286:C:T	EyeGEx	EyeGEx	ENSG00000138688	C	3.55409e-06	-0.602064	0.00156134	C	-	4	123150286	KIAA1109	1
4:123169024:A:C	EyeGEx	EyeGEx	ENSG00000138688	A	3.5935e-06	-0.601891	0.00157865	A	-	4	123169024	KIAA1109	1
4:123186249:A:G	EyeGEx	EyeGEx	ENSG00000138688	G	3.55112e-06	-0.602129	0.00156004	G	-	4	123186249	KIAA1109	1
4:123224170:C:T	EyeGEx	EyeGEx	ENSG00000138688	T	3.95732e-06	-0.596878	0.00173848	T	-	4	123224170	KIAA1109	1
4:123234181:A:G	EyeGEx	EyeGEx	ENSG00000138688	A	3.55409e-06	-0.602064	0.00156134	A	-	4	123234181	KIAA1109	1
4:123289412:A:G	EyeGEx	EyeGEx	ENSG00000138688	G	3.88311e-06	-0.6056	0.00170588	G	-	4	123289412	KIAA1109	1
4:123299396:C:G	EyeGEx	EyeGEx	ENSG00000138688	G	4.09497e-06	-0.604405	0.00179895	NA	NA	4	123299396	KIAA1109	1
4:123320943:C:T	EyeGEx	EyeGEx	ENSG00000138688	C	4.16268e-06	-0.598668	0.0018287	C	-	4	123320943	KIAA1109	1
4:123348345:A:G	EyeGEx	EyeGEx	ENSG00000138688	G	4.16099e-06	-0.598693	0.00182796	G	-	4	123348345	KIAA1109	1
4:123348438:A:G	EyeGEx	EyeGEx	ENSG00000138688	G	4.20061e-06	-0.598649	0.00184536	G	-	4	123348438	KIAA1109	1
4:123359058:C:T	EyeGEx	EyeGEx	ENSG00000138688	C	4.16099e-06	-0.598693	0.00182796	C	-	4	123359058	KIAA1109	1
4:123411444:A:G	EyeGEx	EyeGEx	ENSG00000138688	G	8.39678e-06	-0.591832	0.00368878	G	-	4	123411444	KIAA1109	1
4:123450992:G:T	EyeGEx	EyeGEx	ENSG00000138688	G	1.48681e-05	-0.579628	0.00653168	G	-	4	123450992	KIAA1109	1
4:123451303:G:T	EyeGEx	EyeGEx	ENSG00000138688	T	1.51373e-05	-0.579342	0.00664994	T	-	4	123451303	KIAA1109	1
4:123460196:T:TCAAA	EyeGEx	EyeGEx	ENSG00000138688	T	1.94489e-05	-0.572715	0.00854406	NA	NA	4	123460196	KIAA1109	1
4:123475394:A:G	EyeGEx	EyeGEx	ENSG00000138688	G	3.12615e-05	-0.55887	0.0137334	G	-	4	123475394	KIAA1109	1
4:123476226:C:G	EyeGEx	EyeGEx	ENSG00000138688	C	3.13476e-05	-0.558782	0.0137713	C	-	4	123476226	KIAA1109	1
4:123478056:C:T	EyeGEx	EyeGEx	ENSG00000138688	C	3.18149e-05	-0.55852	0.0139766	C	-	4	123478056	KIAA1109	1
8:10702635:G:T	eQTLGen	eQTLGen_cis_eQTLs	ENSG00000175806	T	5.4013e-13	7.2149	0	T	+	8	10702635	MSRA	1
8:10711367:A:G	eQTLGen	eQTLGen_cis_eQTLs	ENSG00000175806	A	8.0107e-11	6.5004	0	A	+	8	10711367	MSRA	1
8:10729454:C:T	eQTLGen	eQTLGen_cis_eQTLs	ENSG00000175806	C	3.0425e-10	6.2966	0	C	+	8	10729454	MSRA	1
8:10739903:A:G	eQTLGen	eQTLGen_cis_eQTLs	ENSG00000175806	A	1.021e-08	5.7273	5.78629e-05	NA	NA	8	10739903	MSRA	1
8:10775080:A:C	eQTLGen	eQTLGen_cis_eQTLs	ENSG00000175806	A	2.0503e-06	4.7484	0.00596815	A	+	8	10775080	MSRA	1
8:10711367:A:G	eQTLGen	eQTLGen_cis_eQTLs	ENSG00000154328	A	1.5731e-05	-4.3181	0.0435073	A	-	8	10711367	NEIL2	1
18:76819843:A:T	eQTLGen	eQTLGen_cis_eQTLs	ENSG00000131196	T	1.8964e-08	5.6213	0.000102191	T	+	18	76819843	NFATC1	1
18:76829525:A:G	eQTLGen	eQTLGen_cis_eQTLs	ENSG00000131196	G	1.7204e-05	4.2986	0.0473268	G	+	18	76829525	NFATC1	1
18:76829773:C:T	eQTLGen	eQTLGen_cis_eQTLs	ENSG00000131196	T	1.5239e-05	4.3252	0.0420561	T	+	18	76829773	NFATC1	1
18:76833114:A:G	eQTLGen	eQTLGen_cis_eQTLs	ENSG00000131196	A	1.4952e-05	4.3295	0.0414219	A	+	18	76833114	NFATC1	1
18:76834267:A:G	eQTLGen	eQTLGen_cis_eQTLs	ENSG00000131196	A	1.2631e-05	4.3665	0.0353502	A	+	18	76834267	NFATC1	1
18:76837249:C:T	eQTLGen	eQTLGen_cis_eQTLs	ENSG00000131196	T	1.1419e-05	4.3885	0.0320988	T	+	18	76837249	NFATC1	1
18:76838877:A:G	eQTLGen	eQTLGen_cis_eQTLs	ENSG00000131196	A	5.6898e-06	4.5378	0.0162039	A	+	18	76838877	NFATC1	1
18:76842460:A:G	eQTLGen	eQTLGen_cis_eQTLs	ENSG00000131196	A	9.6711e-06	4.4245	0.0274101	A	+	18	76842460	NFATC1	1
18:76842644:C:T	eQTLGen	eQTLGen_cis_eQTLs	ENSG00000131196	T	9.0462e-06	4.439	0.0256392	T	+	18	76842644	NFATC1	1
18:76843314:C:G	eQTLGen	eQTLGen_cis_eQTLs	ENSG00000131196	G	9.7973e-06	4.4216	0.0277325	G	+	18	76843314	NFATC1	1
18:76848355:A:G	eQTLGen	eQTLGen_cis_eQTLs	ENSG00000131196	A	6.6248e-06	4.5056	0.0188715	A	+	18	76848355	NFATC1	1
18:76850408:C:G	eQTLGen	eQTLGen_cis_eQTLs	ENSG00000131196	G	1.3676e-05	4.3492	0.0382712	G	+	18	76850408	NFATC1	1
18:76854395:C:G	eQTLGen	eQTLGen_cis_eQTLs	ENSG00000131196	C	1.6714e-05	4.3048	0.0460636	C	+	18	76854395	NFATC1	1
18:76860059:A:G	eQTLGen	eQTLGen_cis_eQTLs	ENSG00000131196	A	2.1862e-06	4.7355	0.00643633	A	+	18	76860059	NFATC1	1
18:76865731:A:T	eQTLGen	eQTLGen_cis_eQTLs	ENSG00000131196	T	1.7612e-05	4.2932	0.0483124	T	+	18	76865731	NFATC1	1
18:76867452:A:G	eQTLGen	eQTLGen_cis_eQTLs	ENSG00000131196	G	1.2677e-05	4.3656	0.0354984	G	+	18	76867452	NFATC1	1
18:76870831:A:G	eQTLGen	eQTLGen_cis_eQTLs	ENSG00000131196	G	1.052e-05	4.4063	0.0296981	G	+	18	76870831	NFATC1	1
18:76872238:A:G	eQTLGen	eQTLGen_cis_eQTLs	ENSG00000131196	A	1.4145e-05	4.3418	0.03949	A	+	18	76872238	NFATC1	1
18:76874460:C:T	eQTLGen	eQTLGen_cis_eQTLs	ENSG00000131196	T	1.6804e-05	4.3037	0.0462378	T	+	18	76874460	NFATC1	1
18:76876872:A:T	eQTLGen	eQTLGen_cis_eQTLs	ENSG00000131196	A	1.1098e-05	4.3947	0.0311891	NA	NA	18	76876872	NFATC1	1
18:76877915:A:G	eQTLGen	eQTLGen_cis_eQTLs	ENSG00000131196	G	1.6266e-05	4.3109	0.0447991	G	+	18	76877915	NFATC1	1
18:76887699:A:G	eQTLGen	eQTLGen_cis_eQTLs	ENSG00000131196	A	1.7422e-05	4.2958	0.0478666	A	+	18	76887699	NFATC1	1
18:76887893:C:T	eQTLGen	eQTLGen_cis_eQTLs	ENSG00000131196	T	3.5522e-06	4.6361	0.0102668	T	+	18	76887893	NFATC1	1
18:76888590:C:T	eQTLGen	eQTLGen_cis_eQTLs	ENSG00000131196	T	3.329e-06	4.6495	0.00960865	T	+	18	76888590	NFATC1	1
18:76888928:C:T	eQTLGen	eQTLGen_cis_eQTLs	ENSG00000131196	C	8.7403e-06	4.4462	0.0247182	C	+	18	76888928	NFATC1	1
18:76889938:C:T	eQTLGen	eQTLGen_cis_eQTLs	ENSG00000131196	T	1.8159e-05	4.2866	0.0496615	T	+	18	76889938	NFATC1	1
18:76889962:A:G	eQTLGen	eQTLGen_cis_eQTLs	ENSG00000131196	G	2.911e-06	4.6771	0.00848309	G	+	18	76889962	NFATC1	1
18:76890119:A:G	eQTLGen	eQTLGen_cis_eQTLs	ENSG00000131196	G	1.7851e-05	4.2904	0.0489165	G	+	18	76890119	NFATC1	1
18:76890199:A:G	eQTLGen	eQTLGen_cis_eQTLs	ENSG00000131196	A	2.7996e-06	4.6852	0.00816339	A	+	18	76890199	NFATC1	1
18:76890251:A:G	eQTLGen	eQTLGen_cis_eQTLs	ENSG00000131196	A	3.2241e-06	4.6561	0.0093227	A	+	18	76890251	NFATC1	1
18:76891893:A:G	eQTLGen	eQTLGen_cis_eQTLs	ENSG00000131196	A	3.969e-06	4.6131	0.0114601	A	+	18	76891893	NFATC1	1
18:76891947:A:G	eQTLGen	eQTLGen_cis_eQTLs	ENSG00000131196	G	3.6285e-06	4.6316	0.010499	G	+	18	76891947	NFATC1	1
18:76892246:A:T	eQTLGen	eQTLGen_cis_eQTLs	ENSG00000131196	A	1.451e-05	4.3362	0.0403997	A	+	18	76892246	NFATC1	1
18:76893422:C:T	eQTLGen	eQTLGen_cis_eQTLs	ENSG00000131196	T	1.7675e-05	4.2925	0.0484568	T	+	18	76893422	NFATC1	1
18:76893805:C:G	eQTLGen	eQTLGen_cis_eQTLs	ENSG00000131196	C	4.4028e-06	4.5915	0.0125941	C	+	18	76893805	NFATC1	1
18:76895796:C:T	eQTLGen	eQTLGen_cis_eQTLs	ENSG00000131196	T	3.518e-06	4.6381	0.0101902	T	+	18	76895796	NFATC1	1
18:76895869:C:T	eQTLGen	eQTLGen_cis_eQTLs	ENSG00000131196	T	3.7677e-06	4.624	0.0108584	T	+	18	76895869	NFATC1	1
18:76897122:C:G	eQTLGen	eQTLGen_cis_eQTLs	ENSG00000131196	C	1.6683e-05	4.3053	0.0459987	C	+	18	76897122	NFATC1	1
18:76900295:C:T	eQTLGen	eQTLGen_cis_eQTLs	ENSG00000131196	C	1.5129e-05	4.3269	0.0418493	C	+	18	76900295	NFATC1	1
18:76907334:G:T	eQTLGen	eQTLGen_cis_eQTLs	ENSG00000131196	T	1.6563e-05	4.3069	0.0457301	T	+	18	76907334	NFATC1	1
18:76908126:C:T	eQTLGen	eQTLGen_cis_eQTLs	ENSG00000131196	T	1.5975e-05	4.3148	0.0441074	T	+	18	76908126	NFATC1	1
18:76908454:A:G	eQTLGen	eQTLGen_cis_eQTLs	ENSG00000131196	G	1.612e-05	4.3129	0.0445153	G	+	18	76908454	NFATC1	1
18:76910760:C:T	eQTLGen	eQTLGen_cis_eQTLs	ENSG00000131196	T	2.644e-07	5.1473	0.000882591	T	+	18	76910760	NFATC1	1
18:76916427:C:G	eQTLGen	eQTLGen_cis_eQTLs	ENSG00000131196	C	2.3485e-07	5.1695	0.000772249	C	+	18	76916427	NFATC1	1
18:76917056:A:G	eQTLGen	eQTLGen_cis_eQTLs	ENSG00000131196	G	1.6957e-05	4.3017	0.0466482	G	+	18	76917056	NFATC1	1
18:76920205:A:G	eQTLGen	eQTLGen_cis_eQTLs	ENSG00000131196	A	1.0657e-05	4.4034	0.030019	A	+	18	76920205	NFATC1	1
18:76922911:A:G	eQTLGen	eQTLGen_cis_eQTLs	ENSG00000131196	G	1.3801e-05	4.3472	0.0385344	G	+	18	76922911	NFATC1	1
18:76928989:A:G	eQTLGen	eQTLGen_cis_eQTLs	ENSG00000131196	A	1.7501e-05	4.2947	0.0480613	A	+	18	76928989	NFATC1	1
18:76929857:C:G	eQTLGen	eQTLGen_cis_eQTLs	ENSG00000131196	G	2.8698e-08	5.5493	0.000127267	G	+	18	76929857	NFATC1	1
18:76930914:C:T	eQTLGen	eQTLGen_cis_eQTLs	ENSG00000131196	T	1.7375e-05	4.2962	0.0477723	T	+	18	76930914	NFATC1	1
18:76931119:G:T	eQTLGen	eQTLGen_cis_eQTLs	ENSG00000131196	G	1.7157e-05	4.2991	0.0472266	G	+	18	76931119	NFATC1	1
18:76932673:A:C	eQTLGen	eQTLGen_cis_eQTLs	ENSG00000131196	A	1.6178e-05	4.312	0.044628	A	+	18	76932673	NFATC1	1
18:76933569:C:T	eQTLGen	eQTLGen_cis_eQTLs	ENSG00000131196	C	1.6311e-05	4.3104	0.0449118	C	+	18	76933569	NFATC1	1
18:76937634:A:T	eQTLGen	eQTLGen_cis_eQTLs	ENSG00000131196	A	1.2771e-05	4.3641	0.0357824	A	+	18	76937634	NFATC1	1
18:76944374:G:T	eQTLGen	eQTLGen_cis_eQTLs	ENSG00000131196	G	1.6222e-05	4.3115	0.0447165	G	+	18	76944374	NFATC1	1
18:76945115:C:T	eQTLGen	eQTLGen_cis_eQTLs	ENSG00000131196	T	3.7545e-07	5.081	0.00117611	T	+	18	76945115	NFATC1	1
18:76947358:C:T	eQTLGen	eQTLGen_cis_eQTLs	ENSG00000131196	T	1.7204e-05	4.2985	0.0473268	T	+	18	76947358	NFATC1	1
18:76948847:C:T	eQTLGen	eQTLGen_cis_eQTLs	ENSG00000131196	C	3.7605e-06	4.6243	0.0108283	C	+	18	76948847	NFATC1	1
18:76950363:C:T	eQTLGen	eQTLGen_cis_eQTLs	ENSG00000131196	T	1.4497e-05	4.3363	0.0403702	T	+	18	76950363	NFATC1	1
14:33864197:C:T	DICE	T_CD8_naive	ENSG00000151322	C	1.82221e-05	-0.955816	0.049	C	-	14	33864197	NPAS3	1
14:33864609:C:CAA	DICE	T_CD8_naive	ENSG00000151322	C	1.57714e-05	-0.968311	0.049	NA	NA	14	33864609	NPAS3	1
14:33868380:A:G	DICE	T_CD8_naive	ENSG00000151322	A	3.15935e-05	-0.881112	0.049	A	-	14	33868380	NPAS3	1
14:33873128:C:T	DICE	T_CD8_naive	ENSG00000151322	T	3.02187e-05	-0.914437	0.049	T	-	14	33873128	NPAS3	1
14:33876777:G:T	DICE	T_CD8_naive	ENSG00000151322	T	3.98362e-06	-1.0056	0.049	T	-	14	33876777	NPAS3	1
14:33883076:C:T	DICE	T_CD8_naive	ENSG00000151322	C	3.23746e-05	-0.88568	0.049	C	-	14	33883076	NPAS3	1
1:154048682:C:T	eQTLGen	eQTLGen_cis_eQTLs	ENSG00000143552	T	4.566e-06	-4.5836	0.0131829	NA	NA	1	154048682	NUP210L	1
1:154064138:A:G	eQTLGen	eQTLGen_cis_eQTLs	ENSG00000143552	A	7.0757e-06	-4.4913	0.0201841	G	+	1	154064138	NUP210L	1
1:154090501:A:C	eQTLGen	eQTLGen_cis_eQTLs	ENSG00000143552	A	3.6637e-06	-4.6296	0.0106016	C	+	1	154090501	NUP210L	1
1:154134022:C:T	eQTLGen	eQTLGen_cis_eQTLs	ENSG00000143552	T	9.68e-06	-4.4241	0.0274204	NA	NA	1	154134022	NUP210L	1
7:82354845:G:T	GTEx/v8	Colon_Sigmoid	ENSG00000186472	T	1.69056e-05	-0.208113	0.0336719	NA	NA	7	82354845	PCLO	1
7:82356131:A:T	GTEx/v8	Colon_Sigmoid	ENSG00000186472	A	4.93553e-05	-0.200346	0.0336719	NA	NA	7	82356131	PCLO	1
7:82360146:A:G	GTEx/v8	Colon_Sigmoid	ENSG00000186472	A	4.93553e-05	-0.200346	0.0336719	NA	NA	7	82360146	PCLO	1
8:10711367:A:G	PsychENCODE	PsychENCODE_eQTLs	ENSG00000254093	A	3.14007e-05	-0.158782	0.00303816	A	-	8	10711367	PINX1	1
8:10702635:G:T	CMC	CMC_SVA_cis	ENSG00000254093	G	NA	1	0.049	T	-	8	10702635	PINX1	1
8:10711367:A:G	CMC	CMC_SVA_cis	ENSG00000254093	G	NA	1	0.049	A	-	8	10711367	PINX1	1
8:10729454:C:T	CMC	CMC_SVA_cis	ENSG00000254093	T	NA	1	0.049	C	-	8	10729454	PINX1	1
8:10702635:G:T	CMC	CMC_NoSVA_cis	ENSG00000254093	G	NA	1	0.049	T	-	8	10702635	PINX1	1
8:10702635:G:T	CMC	CMC_NoSVA_cis	ENSG00000254093	G	NA	1	0.049	T	-	8	10702635	PINX1	1
8:10711367:A:G	CMC	CMC_NoSVA_cis	ENSG00000254093	G	NA	1	0.049	A	-	8	10711367	PINX1	1
8:10711367:A:G	CMC	CMC_NoSVA_cis	ENSG00000254093	G	NA	1	0.049	A	-	8	10711367	PINX1	1
8:10702635:G:T	GTEx/v8	Cells_Cultured_fibroblasts	ENSG00000254093	T	0.000102376	-0.0854429	0.00263118	T	-	8	10702635	PINX1	1
8:10702635:G:T	EyeGEx	EyeGEx	ENSG00000183638	T	3.33903e-06	-0.457156	0.00233149	T	-	8	10702635	RP1L1	1
8:10711367:A:G	EyeGEx	EyeGEx	ENSG00000183638	A	2.03203e-05	-0.424764	0.0141887	A	-	8	10711367	RP1L1	1
8:10729454:C:T	EyeGEx	EyeGEx	ENSG00000183638	C	4.04535e-05	-0.404705	0.0282468	C	-	8	10729454	RP1L1	1
8:10702635:G:T	BIOSQTL	BIOS_eQTL_geneLevel	ENSG00000183638	T	2.93667e-06	-4.67503	0.00219741	T	-	8	10702635	RP1L1	1
8:10711367:A:G	GTEx/v8	Esophagus_Mucosa	ENSG00000183638	A	8.15748e-05	-0.230062	6.3848e-24	A	-	8	10711367	RP1L1	1
8:10702635:G:T	GTEx/v8	Skin_Sun_Exposed_Lower_leg	ENSG00000183638	T	7.78524e-06	-0.235795	7.18703e-11	T	-	8	10702635	RP1L1	1
8:10711367:A:G	GTEx/v8	Skin_Sun_Exposed_Lower_leg	ENSG00000183638	A	5.99098e-05	-0.208461	7.18703e-11	A	-	8	10711367	RP1L1	1
8:10729454:C:T	GTEx/v8	Skin_Sun_Exposed_Lower_leg	ENSG00000183638	C	4.41958e-05	-0.21318	7.18703e-11	C	-	8	10729454	RP1L1	1
8:10729454:C:T	GTEx/v7	Skin_Not_Sun_Exposed_Suprapubic	ENSG00000183638	C	2.72636e-05	-0.262054	0.00222197	C	-	8	10729454	RP1L1	1
8:10739903:A:G	GTEx/v7	Skin_Not_Sun_Exposed_Suprapubic	ENSG00000183638	A	1.7484e-06	-0.319596	0.00222197	NA	NA	8	10739903	RP1L1	1
8:10775080:A:C	GTEx/v7	Skin_Not_Sun_Exposed_Suprapubic	ENSG00000183638	A	1.58557e-05	-0.287761	0.00222197	A	-	8	10775080	RP1L1	1
1:154048682:C:T	eQTLGen	eQTLGen_cis_eQTLs	ENSG00000160678	T	1.2032e-05	-4.3769	0.0338453	NA	NA	1	154048682	S100A1	1
1:154064138:A:G	eQTLGen	eQTLGen_cis_eQTLs	ENSG00000160678	A	3.6339e-07	-5.0872	0.00114551	G	+	1	154064138	S100A1	1
1:154090501:A:C	eQTLGen	eQTLGen_cis_eQTLs	ENSG00000160678	A	6.5682e-08	-5.4025	0.000277603	C	+	1	154090501	S100A1	1
1:154134022:C:T	eQTLGen	eQTLGen_cis_eQTLs	ENSG00000160678	T	4.8401e-06	-4.5715	0.0140006	NA	NA	1	154134022	S100A1	1
1:154090501:A:C	GTEx/v8	Muscle_Skeletal	ENSG00000160678	A	0.000177638	-0.235056	6.50882e-77	C	+	1	154090501	S100A1	1
1:154048682:C:T	eQTLcatalogue	Fairfax_2014_IFN24	ENSG00000189171	T	2.05968e-06	0.21326	0.0102984	NA	NA	1	154048682	S100A13	1
1:154064138:A:G	eQTLcatalogue	Fairfax_2014_IFN24	ENSG00000189171	G	7.24344e-07	-0.246847	0.00362172	G	-	1	154064138	S100A13	1
1:154090501:A:C	eQTLcatalogue	Fairfax_2014_IFN24	ENSG00000189171	C	4.60208e-06	-0.226508	0.0230104	C	-	1	154090501	S100A13	1
1:154134022:C:T	eQTLcatalogue	Fairfax_2014_IFN24	ENSG00000189171	T	7.0073e-06	0.202339	0.0350365	NA	NA	1	154134022	S100A13	1
1:153895936:A:G	PsychENCODE	PsychENCODE_eQTLs	ENSG00000189171	G	0.000689731	0.0835841	0.0429463	A	-	1	153895936	S100A13	1
1:154048682:C:T	PsychENCODE	PsychENCODE_eQTLs	ENSG00000189171	C	0.000395147	-0.0731901	0.0272082	NA	NA	1	154048682	S100A13	1
1:154064138:A:G	PsychENCODE	PsychENCODE_eQTLs	ENSG00000189171	A	8.32441e-07	0.126271	0.000113282	G	-	1	154064138	S100A13	1
1:154134022:C:T	PsychENCODE	PsychENCODE_eQTLs	ENSG00000189171	C	0.000507973	-0.0766671	0.0334784	NA	NA	1	154134022	S100A13	1
1:153895936:A:G	eQTLGen	eQTLGen_cis_eQTLs	ENSG00000189171	G	4.859e-07	-5.0318	0.00157398	A	+	1	153895936	S100A13	1
1:153932270:C:T	eQTLGen	eQTLGen_cis_eQTLs	ENSG00000189171	T	3.4837e-07	-5.0951	0.00111469	C	+	1	153932270	S100A13	1
1:154048682:C:T	eQTLGen	eQTLGen_cis_eQTLs	ENSG00000189171	T	4.0393e-12	-6.9357	0	NA	NA	1	154048682	S100A13	1
1:154064138:A:G	eQTLGen	eQTLGen_cis_eQTLs	ENSG00000189171	A	9.4526e-12	-6.8144	0	G	+	1	154064138	S100A13	1
1:154090501:A:C	eQTLGen	eQTLGen_cis_eQTLs	ENSG00000189171	A	2.4321e-13	-7.3225	0	C	+	1	154090501	S100A13	1
1:154134022:C:T	eQTLGen	eQTLGen_cis_eQTLs	ENSG00000189171	T	1.0023e-10	-6.4665	0	NA	NA	1	154134022	S100A13	1
1:154048682:C:T	eQTLcatalogue	CEDAR_monocyte_CD14	ENSG00000143546	T	5.29081e-06	0.186272	0.026454	NA	NA	1	154048682	S100A8	1
1:154048682:C:T	eQTLGen	eQTLGen_cis_eQTLs	ENSG00000143554	T	1.8806e-09	6.0079	1.95874e-05	NA	NA	1	154048682	SLC27A3	1
1:154134022:C:T	eQTLGen	eQTLGen_cis_eQTLs	ENSG00000143554	T	2.389e-07	5.1663	0.000790785	NA	NA	1	154134022	SLC27A3	1
1:154064138:A:G	eQTLGen	eQTLGen_cis_eQTLs	ENSG00000143553	A	1.811e-05	4.2871	0.0495349	G	-	1	154064138	SNAPIN	1
1:154090501:A:C	eQTLGen	eQTLGen_cis_eQTLs	ENSG00000143553	A	8.2266e-06	4.4593	0.0232812	C	-	1	154090501	SNAPIN	1
8:10702635:G:T	GTEx/v8	Nerve_Tibial	ENSG00000171056	T	0.00014172	0.176014	1.46709e-05	T	+	8	10702635	SOX7	1
8:10711367:A:G	GTEx/v8	Nerve_Tibial	ENSG00000171056	A	6.71033e-06	0.209783	1.46709e-05	A	+	8	10711367	SOX7	1
8:10729454:C:T	GTEx/v8	Nerve_Tibial	ENSG00000171056	C	3.26215e-05	0.196148	1.46709e-05	C	+	8	10729454	SOX7	1
1:153895936:A:G	BRAINEAC	OCTX	ENSG00000159516	NA	2.39059e-05	4.38692	0.0240613	A	NA	1	153895936	SPRR2G	1
1:153932270:C:T	BRAINEAC	OCTX	ENSG00000159516	NA	2.23378e-05	4.40391	0.0240613	C	NA	1	153932270	SPRR2G	1
1:154048682:C:T	BRAINEAC	OCTX	ENSG00000159516	NA	9.98798e-06	4.60232	0.0240613	NA	NA	1	154048682	SPRR2G	1
2:107637715:A:G	CMC	CMC_SVA_cis	ENSG00000144057	G	NA	1	0.009	G	+	2	107637715	ST6GAL2	1
1:153895936:A:G	eQTLGen	eQTLGen_cis_eQTLs	ENSG00000143549	G	3.0629e-08	-5.5378	0.000139887	A	+	1	153895936	TPM3	1
1:153932270:C:T	eQTLGen	eQTLGen_cis_eQTLs	ENSG00000143549	T	5.7117e-08	-5.4275	0.000240066	C	+	1	153932270	TPM3	1
1:154048682:C:T	eQTLGen	eQTLGen_cis_eQTLs	ENSG00000143549	T	1.3934e-08	-5.6742	7.05038e-05	NA	NA	1	154048682	TPM3	1
1:154064138:A:G	eQTLGen	eQTLGen_cis_eQTLs	ENSG00000143549	A	2.0188e-07	-5.1976	0.000661136	G	+	1	154064138	TPM3	1
1:154090501:A:C	eQTLGen	eQTLGen_cis_eQTLs	ENSG00000143549	A	9.867e-09	-5.733	5.78704e-05	C	+	1	154090501	TPM3	1
1:154134022:C:T	eQTLGen	eQTLGen_cis_eQTLs	ENSG00000143549	T	1.6346e-08	-5.6467	8.95828e-05	NA	NA	1	154134022	TPM3	1
1:153932270:C:T	BIOSQTL	BIOS_eQTL_geneLevel	ENSG00000143549	T	7.73196e-09	-5.77405	1.77294e-05	C	+	1	153932270	TPM3	1
1:154048682:C:T	BIOSQTL	BIOS_eQTL_geneLevel	ENSG00000143549	T	3.7208e-12	-6.94739	0	NA	NA	1	154048682	TPM3	1
1:154064138:A:G	BIOSQTL	BIOS_eQTL_geneLevel	ENSG00000143549	A	4.83701e-08	-5.45719	4.53952e-05	G	+	1	154064138	TPM3	1
1:154090501:A:C	BIOSQTL	BIOS_eQTL_geneLevel	ENSG00000143549	A	1.67891e-08	-5.64207	2.32464e-05	C	+	1	154090501	TPM3	1
1:154134022:C:T	BIOSQTL	BIOS_eQTL_geneLevel	ENSG00000143549	T	3.53503e-09	-5.90443	6.00709e-06	NA	NA	1	154134022	TPM3	1
1:153895936:A:G	eQTLGen	eQTLGen_cis_eQTLs	ENSG00000143569	G	1.3112e-11	-6.7673	0	A	+	1	153895936	UBAP2L	1
1:153932270:C:T	eQTLGen	eQTLGen_cis_eQTLs	ENSG00000143569	T	9.7328e-12	-6.8102	0	C	+	1	153932270	UBAP2L	1
1:154064138:A:G	eQTLGen	eQTLGen_cis_eQTLs	ENSG00000143569	A	1.9294e-13	-7.3535	0	G	+	1	154064138	UBAP2L	1
1:154090501:A:C	eQTLGen	eQTLGen_cis_eQTLs	ENSG00000143569	A	7.9974e-13	-7.161	0	C	+	1	154090501	UBAP2L	1
8:10702635:G:T	eQTLGen	eQTLGen_cis_eQTLs	ENSG00000171044	T	1.6154e-09	6.0325	1.30736e-05	T	+	8	10702635	XKR6	1
8:10711367:A:G	eQTLGen	eQTLGen_cis_eQTLs	ENSG00000171044	A	1.6154e-12	7.0643	0	A	+	8	10711367	XKR6	1
8:10729454:C:T	eQTLGen	eQTLGen_cis_eQTLs	ENSG00000171044	C	3.3981e-13	7.2777	0	C	+	8	10729454	XKR6	1
8:10739903:A:G	eQTLGen	eQTLGen_cis_eQTLs	ENSG00000171044	A	8.9773e-09	5.7491	5.79337e-05	NA	NA	8	10739903	XKR6	1
8:10770343:G:T	eQTLGen	eQTLGen_cis_eQTLs	ENSG00000171044	G	1.5155e-08	5.6599	8.3248e-05	NA	NA	8	10770343	XKR6	1
8:10775080:A:C	eQTLGen	eQTLGen_cis_eQTLs	ENSG00000171044	A	3.8713e-09	5.8897	2.59319e-05	A	+	8	10775080	XKR6	1

### Sheet: OH-MiNP
Tables E9. Annotation to eQTLs of SNPs associated with pththalate levels or ratios at suggestive significance (p-value <1E-05) and additional SNPs in linkage disequilibrium (r2>0.6), ordered by genomic location
uniqID	db	tissue	gene	testedAllele	p	signed_stats	FDR	RiskIncAllele	alignedDirection	chr	pos	symbol	eqtlMapFilt
10:98381191:C:T	CMC	CMC_SVA_cis	ENSG00000165887	T	NA	1	0.009	C	-	10	98381191	ANKRD2	1
10:98382303:A:G	CMC	CMC_SVA_cis	ENSG00000165887	A	NA	1	0.009	G	-	10	98382303	ANKRD2	1
10:98381191:C:T	CMC	CMC_NoSVA_cis	ENSG00000165887	T	NA	1	0.009	C	-	10	98381191	ANKRD2	1
10:98381191:C:T	CMC	CMC_NoSVA_cis	ENSG00000165887	T	NA	1	0.009	C	-	10	98381191	ANKRD2	1
10:98382303:A:G	CMC	CMC_NoSVA_cis	ENSG00000165887	A	NA	1	0.009	G	-	10	98382303	ANKRD2	1
10:98382303:A:G	CMC	CMC_NoSVA_cis	ENSG00000165887	A	NA	1	0.009	G	-	10	98382303	ANKRD2	1
3:118996784:A:ACC	eQTLcatalogue	Fairfax_2014_LPS2	ENSG00000031081	ACC	4.86943e-07	-0.16823	0.00243472	NA	NA	3	118996784	ARHGAP31	1
3:118994177:C:G	eQTLcatalogue	TwinsUK_ge_fat	ENSG00000031081	C	2.43606e-07	0.115814	0.00121803	G	-	3	118994177	ARHGAP31	1
3:118993976:A:C	eQTLGen	eQTLGen_cis_eQTLs	ENSG00000031081	A	3.7306e-16	-8.1468	0	A	-	3	118993976	ARHGAP31	1
3:118994177:C:G	eQTLGen	eQTLGen_cis_eQTLs	ENSG00000031081	G	2.0579e-42	-13.6485	0	G	-	3	118994177	ARHGAP31	1
3:119004850:A:T	eQTLGen	eQTLGen_cis_eQTLs	ENSG00000031081	A	8.9762e-17	-8.3176	0	A	-	3	119004850	ARHGAP31	1
3:118993976:A:C	BIOSQTL	BIOS_eQTL_geneLevel	ENSG00000031081	A	5.04354e-05	-4.05353	0.0293103	A	-	3	118993976	ARHGAP31	1
3:118994177:C:G	BIOSQTL	BIOS_eQTL_geneLevel	ENSG00000031081	G	4.18622e-13	-7.2493	0	G	-	3	118994177	ARHGAP31	1
3:118993976:A:C	GTEx/v8	Artery_Tibial	ENSG00000031081	A	2.44219e-05	0.14894	2.17738e-11	A	+	3	118993976	ARHGAP31	1
3:118994177:C:G	GTEx/v8	Artery_Tibial	ENSG00000031081	G	8.2166e-14	0.21027	2.17738e-11	G	+	3	118994177	ARHGAP31	1
3:118994177:C:G	GTEx/v8	Esophagus_Mucosa	ENSG00000031081	G	1.69401e-06	-0.185542	6.12566e-09	G	-	3	118994177	ARHGAP31	1
3:118994177:C:G	GTEx/v7	Artery_Tibial	ENSG00000031081	G	3.33978e-08	0.192391	3.18692e-07	G	+	3	118994177	ARHGAP31	1
3:118994177:C:G	GTEx/v7	Esophagus_Mucosa	ENSG00000031081	G	2.29897e-05	-0.206883	1.26481e-08	G	-	3	118994177	ARHGAP31	1
3:118994177:C:G	GTEx/v6	Artery_Tibial	ENSG00000031081	G	1.03623e-06	5.01239	0.000489149	G	+	3	118994177	ARHGAP31	1
3:118996784:A:ACC	eQTLcatalogue	Kasela_2017_T-cell_CD4	ENSG00000121578	ACC	4.87129e-10	0.181909	2.43565e-06	NA	NA	3	118996784	B4GALT4	1
3:118993976:A:C	eQTLcatalogue	Kasela_2017_T-cell_CD8	ENSG00000121578	C	2.82086e-06	0.170729	0.0141043	A	-	3	118993976	B4GALT4	1
3:118996784:A:ACC	eQTLcatalogue	Kasela_2017_T-cell_CD8	ENSG00000121578	ACC	9.36576e-06	0.157192	0.0468288	NA	NA	3	118996784	B4GALT4	1
3:119004850:A:T	eQTLcatalogue	Kasela_2017_T-cell_CD8	ENSG00000121578	T	1.41993e-06	0.177349	0.00709965	A	-	3	119004850	B4GALT4	1
3:118993976:A:C	DICE	Monocyte_classical	ENSG00000121578	A	2.35541e-06	0.79462	0.049	A	+	3	118993976	B4GALT4	1
3:118993976:A:C	DICE	Monocyte_non_classical	ENSG00000121578	A	5.00137e-05	0.693952	0.049	A	+	3	118993976	B4GALT4	1
3:118993976:A:C	eQTLGen	eQTLGen_cis_eQTLs	ENSG00000121578	A	2.7537e-14	7.6095	0	A	+	3	118993976	B4GALT4	1
3:118994177:C:G	eQTLGen	eQTLGen_cis_eQTLs	ENSG00000121578	G	1.1218e-07	5.3059	0.000382781	G	+	3	118994177	B4GALT4	1
3:119004850:A:T	eQTLGen	eQTLGen_cis_eQTLs	ENSG00000121578	A	2.4321e-19	8.992	0	A	+	3	119004850	B4GALT4	1
3:118993976:A:C	CMC	CMC_SVA_cis	ENSG00000121578	A	NA	1	0.009	A	+	3	118993976	B4GALT4	1
3:118994177:C:G	CMC	CMC_SVA_cis	ENSG00000121578	G	NA	1	0.049	G	+	3	118994177	B4GALT4	1
3:119004850:A:T	CMC	CMC_SVA_cis	ENSG00000121578	A	NA	1	0.009	A	+	3	119004850	B4GALT4	1
3:118993976:A:C	CMC	CMC_NoSVA_cis	ENSG00000121578	A	NA	1	0.009	A	+	3	118993976	B4GALT4	1
3:118993976:A:C	CMC	CMC_NoSVA_cis	ENSG00000121578	A	NA	1	0.009	A	+	3	118993976	B4GALT4	1
3:119004850:A:T	CMC	CMC_NoSVA_cis	ENSG00000121578	A	NA	1	0.049	A	+	3	119004850	B4GALT4	1
3:119004850:A:T	CMC	CMC_NoSVA_cis	ENSG00000121578	A	NA	1	0.049	A	+	3	119004850	B4GALT4	1
3:118993976:A:C	GTEx/v8	Adipose_Subcutaneous	ENSG00000121578	A	2.15784e-06	0.316698	6.59498e-15	A	+	3	118993976	B4GALT4	1
3:118994177:C:G	GTEx/v8	Adipose_Subcutaneous	ENSG00000121578	G	1.60815e-05	0.231852	6.59498e-15	G	+	3	118994177	B4GALT4	1
3:118993976:A:C	GTEx/v8	Cells_Cultured_fibroblasts	ENSG00000121578	A	4.58447e-12	0.311905	3.94013e-15	A	+	3	118993976	B4GALT4	1
3:118994177:C:G	GTEx/v8	Cells_Cultured_fibroblasts	ENSG00000121578	G	1.49869e-06	0.174229	3.94013e-15	G	+	3	118994177	B4GALT4	1
3:118993976:A:C	GTEx/v8	Thyroid	ENSG00000121578	A	1.82774e-10	0.385623	2.65489e-18	A	+	3	118993976	B4GALT4	1
3:118994177:C:G	GTEx/v8	Thyroid	ENSG00000121578	G	2.58656e-05	0.201088	2.65489e-18	G	+	3	118994177	B4GALT4	1
3:118993976:A:C	GTEx/v7	Cells_Transformed_fibroblasts	ENSG00000121578	A	2.93602e-05	0.24151	4.12785e-12	A	+	3	118993976	B4GALT4	1
3:118993976:A:C	GTEx/v7	Thyroid	ENSG00000121578	A	1.31953e-06	0.344607	6.12963e-07	A	+	3	118993976	B4GALT4	1
3:197218376:C:T	PsychENCODE	PsychENCODE_eQTLs	ENSG00000161267	T	0.000435191	0.0497585	0.0294803	T	+	3	197218376	BDH1	1
3:197218796:A:C	PsychENCODE	PsychENCODE_eQTLs	ENSG00000161267	C	0.000116053	0.0597662	0.00958422	C	+	3	197218796	BDH1	1
3:197219959:C:G	PsychENCODE	PsychENCODE_eQTLs	ENSG00000161267	G	0.000438149	0.0496758	0.0296451	G	+	3	197219959	BDH1	1
3:197220545:C:T	PsychENCODE	PsychENCODE_eQTLs	ENSG00000161267	T	9.35722e-05	0.061491	0.00794865	T	+	3	197220545	BDH1	1
3:197221129:G:T	PsychENCODE	PsychENCODE_eQTLs	ENSG00000161267	T	6.90883e-05	0.0625834	0.00609385	T	+	3	197221129	BDH1	1
3:197216706:A:T	eQTLGen	eQTLGen_cis_eQTLs	ENSG00000161267	A	8.9792e-06	4.4406	0.0254128	A	+	3	197216706	BDH1	1
3:197218376:C:T	eQTLGen	eQTLGen_cis_eQTLs	ENSG00000161267	T	3.434e-10	6.2779	0	T	+	3	197218376	BDH1	1
3:197218463:A:G	eQTLGen	eQTLGen_cis_eQTLs	ENSG00000161267	G	5.1741e-06	4.5576	0.0148889	G	+	3	197218463	BDH1	1
3:197218796:A:C	eQTLGen	eQTLGen_cis_eQTLs	ENSG00000161267	C	7.156e-10	6.1626	6.58718e-06	C	+	3	197218796	BDH1	1
3:197219237:C:G	eQTLGen	eQTLGen_cis_eQTLs	ENSG00000161267	G	4.8712e-10	6.2234	0	G	+	3	197219237	BDH1	1
3:197219650:G:T	eQTLGen	eQTLGen_cis_eQTLs	ENSG00000161267	G	2.9338e-06	4.6755	0.00853098	G	+	3	197219650	BDH1	1
3:197219775:A:C	eQTLGen	eQTLGen_cis_eQTLs	ENSG00000161267	A	7.8664e-10	6.1477	1.31622e-05	A	+	3	197219775	BDH1	1
3:197219959:C:G	eQTLGen	eQTLGen_cis_eQTLs	ENSG00000161267	G	2.6912e-10	6.3158	0	G	+	3	197219959	BDH1	1
3:197220070:C:T	eQTLGen	eQTLGen_cis_eQTLs	ENSG00000161267	T	4.1286e-06	4.605	0.011893	T	+	3	197220070	BDH1	1
3:197220545:C:T	eQTLGen	eQTLGen_cis_eQTLs	ENSG00000161267	T	7.1825e-09	5.7866	4.5138e-05	T	+	3	197220545	BDH1	1
3:197221129:G:T	eQTLGen	eQTLGen_cis_eQTLs	ENSG00000161267	T	5.0901e-09	5.8444	3.2329e-05	T	+	3	197221129	BDH1	1
3:197222523:C:T	eQTLGen	eQTLGen_cis_eQTLs	ENSG00000161267	T	4.5993e-10	6.2323	0	T	+	3	197222523	BDH1	1
3:197224249:A:G	eQTLGen	eQTLGen_cis_eQTLs	ENSG00000161267	A	8.3659e-06	4.4556	0.0236052	A	+	3	197224249	BDH1	1
3:197224294:A:G	eQTLGen	eQTLGen_cis_eQTLs	ENSG00000161267	G	2.0524e-06	4.7482	0.00596815	G	+	3	197224294	BDH1	1
3:197233176:A:G	eQTLGen	eQTLGen_cis_eQTLs	ENSG00000161267	A	5.3037e-06	4.5525	0.0152581	A	+	3	197233176	BDH1	1
3:197187706:C:G	BIOSQTL	BIOS_eQTL_geneLevel	ENSG00000161267	C	7.31502e-05	3.96585	0.0406745	C	+	3	197187706	BDH1	1
3:197216382:A:G	BIOSQTL	BIOS_eQTL_geneLevel	ENSG00000161267	A	4.84876e-05	4.06295	0.0283836	A	+	3	197216382	BDH1	1
3:197216437:C:T	BIOSQTL	BIOS_eQTL_geneLevel	ENSG00000161267	T	4.28777e-05	4.0915	0.025422	T	+	3	197216437	BDH1	1
3:197216506:C:T	BIOSQTL	BIOS_eQTL_geneLevel	ENSG00000161267	C	4.00138e-05	4.10755	0.0240839	C	+	3	197216506	BDH1	1
3:197216706:A:T	BIOSQTL	BIOS_eQTL_geneLevel	ENSG00000161267	A	4.00138e-05	4.10755	0.0240839	A	+	3	197216706	BDH1	1
3:197218376:C:T	BIOSQTL	BIOS_eQTL_geneLevel	ENSG00000161267	T	9.23325e-11	6.47912	0	T	+	3	197218376	BDH1	1
3:197218463:A:G	BIOSQTL	BIOS_eQTL_geneLevel	ENSG00000161267	G	4.12793e-05	4.1002	0.024642	G	+	3	197218463	BDH1	1
3:197218796:A:C	BIOSQTL	BIOS_eQTL_geneLevel	ENSG00000161267	C	1.36812e-10	6.41949	0	C	+	3	197218796	BDH1	1
3:197219237:C:G	BIOSQTL	BIOS_eQTL_geneLevel	ENSG00000161267	G	2.64285e-10	6.31854	0	G	+	3	197219237	BDH1	1
3:197219650:G:T	BIOSQTL	BIOS_eQTL_geneLevel	ENSG00000161267	G	2.52224e-05	4.21297	0.0156897	G	+	3	197219650	BDH1	1
3:197219775:A:C	BIOSQTL	BIOS_eQTL_geneLevel	ENSG00000161267	A	9.35642e-11	6.47707	0	A	+	3	197219775	BDH1	1
3:197219959:C:G	BIOSQTL	BIOS_eQTL_geneLevel	ENSG00000161267	G	8.53818e-11	6.49089	0	G	+	3	197219959	BDH1	1
3:197220070:C:T	BIOSQTL	BIOS_eQTL_geneLevel	ENSG00000161267	T	3.69127e-05	4.12608	0.0222431	T	+	3	197220070	BDH1	1
3:197220545:C:T	BIOSQTL	BIOS_eQTL_geneLevel	ENSG00000161267	T	1.52154e-10	6.40326	0	T	+	3	197220545	BDH1	1
3:197221129:G:T	BIOSQTL	BIOS_eQTL_geneLevel	ENSG00000161267	T	8.95595e-11	6.48376	0	T	+	3	197221129	BDH1	1
3:197221899:C:T	BIOSQTL	BIOS_eQTL_geneLevel	ENSG00000161267	T	3.02468e-05	4.17172	0.0184596	T	+	3	197221899	BDH1	1
3:197222523:C:T	BIOSQTL	BIOS_eQTL_geneLevel	ENSG00000161267	T	1.26934e-10	6.43091	0	T	+	3	197222523	BDH1	1
3:197222698:C:T	BIOSQTL	BIOS_eQTL_geneLevel	ENSG00000161267	C	1.54902e-05	4.32164	0.0101434	C	+	3	197222698	BDH1	1
3:197223605:C:T	BIOSQTL	BIOS_eQTL_geneLevel	ENSG00000161267	T	2.43653e-05	4.2207	0.0152521	T	+	3	197223605	BDH1	1
3:197224249:A:G	BIOSQTL	BIOS_eQTL_geneLevel	ENSG00000161267	A	2.68096e-05	4.19903	0.016566	A	+	3	197224249	BDH1	1
3:197224294:A:G	BIOSQTL	BIOS_eQTL_geneLevel	ENSG00000161267	G	3.42792e-05	4.14315	0.0206786	G	+	3	197224294	BDH1	1
3:197187706:C:G	GTEx/v8	Skin_Not_Sun_Exposed_Suprapubic	ENSG00000161267	C	3.87469e-05	-0.120106	1.81469e-08	C	-	3	197187706	BDH1	1
3:197195524:A:G	GTEx/v8	Skin_Not_Sun_Exposed_Suprapubic	ENSG00000161267	A	8.72597e-05	-0.125625	1.81469e-08	A	-	3	197195524	BDH1	1
3:197204215:C:T	GTEx/v8	Skin_Not_Sun_Exposed_Suprapubic	ENSG00000161267	T	2.15629e-06	-0.143181	1.81469e-08	T	-	3	197204215	BDH1	1
3:197205330:C:T	GTEx/v8	Skin_Not_Sun_Exposed_Suprapubic	ENSG00000161267	T	1.1822e-06	-0.146063	1.81469e-08	T	-	3	197205330	BDH1	1
3:197206855:A:C	GTEx/v8	Skin_Not_Sun_Exposed_Suprapubic	ENSG00000161267	C	1.15987e-07	-0.152463	1.81469e-08	C	-	3	197206855	BDH1	1
3:197207024:A:C	GTEx/v8	Skin_Not_Sun_Exposed_Suprapubic	ENSG00000161267	C	1.19662e-06	-0.14631	1.81469e-08	C	-	3	197207024	BDH1	1
3:197207878:A:T	GTEx/v8	Skin_Not_Sun_Exposed_Suprapubic	ENSG00000161267	A	1.19662e-06	-0.14631	1.81469e-08	A	-	3	197207878	BDH1	1
3:197211898:C:T	GTEx/v8	Skin_Not_Sun_Exposed_Suprapubic	ENSG00000161267	T	1.17156e-06	-0.146753	1.81469e-08	T	-	3	197211898	BDH1	1
3:197216365:A:G	GTEx/v8	Skin_Not_Sun_Exposed_Suprapubic	ENSG00000161267	A	4.52409e-07	-0.151326	1.81469e-08	A	-	3	197216365	BDH1	1
3:197216366:G:T	GTEx/v8	Skin_Not_Sun_Exposed_Suprapubic	ENSG00000161267	G	4.52409e-07	-0.151326	1.81469e-08	NA	NA	3	197216366	BDH1	1
3:197216382:A:G	GTEx/v8	Skin_Not_Sun_Exposed_Suprapubic	ENSG00000161267	A	4.52409e-07	-0.151326	1.81469e-08	A	-	3	197216382	BDH1	1
3:197216437:C:T	GTEx/v8	Skin_Not_Sun_Exposed_Suprapubic	ENSG00000161267	T	4.33154e-07	-0.151521	1.81469e-08	T	-	3	197216437	BDH1	1
3:197216506:C:T	GTEx/v8	Skin_Not_Sun_Exposed_Suprapubic	ENSG00000161267	C	3.1519e-07	-0.153064	1.81469e-08	C	-	3	197216506	BDH1	1
3:197216706:A:T	GTEx/v8	Skin_Not_Sun_Exposed_Suprapubic	ENSG00000161267	A	1.85037e-07	-0.155525	1.81469e-08	A	-	3	197216706	BDH1	1
3:197218376:C:T	GTEx/v8	Skin_Not_Sun_Exposed_Suprapubic	ENSG00000161267	T	1.80047e-05	-0.117879	1.81469e-08	T	-	3	197218376	BDH1	1
3:197218463:A:G	GTEx/v8	Skin_Not_Sun_Exposed_Suprapubic	ENSG00000161267	G	3.81151e-08	-0.162299	1.81469e-08	G	-	3	197218463	BDH1	1
3:197219237:C:G	GTEx/v8	Skin_Not_Sun_Exposed_Suprapubic	ENSG00000161267	G	1.18851e-05	-0.120584	1.81469e-08	G	-	3	197219237	BDH1	1
3:197219650:G:T	GTEx/v8	Skin_Not_Sun_Exposed_Suprapubic	ENSG00000161267	G	5.74534e-09	-0.167387	1.81469e-08	G	-	3	197219650	BDH1	1
3:197219775:A:C	GTEx/v8	Skin_Not_Sun_Exposed_Suprapubic	ENSG00000161267	A	3.47102e-05	-0.113973	1.81469e-08	A	-	3	197219775	BDH1	1
3:197219959:C:G	GTEx/v8	Skin_Not_Sun_Exposed_Suprapubic	ENSG00000161267	G	1.93215e-05	-0.117561	1.81469e-08	G	-	3	197219959	BDH1	1
3:197220070:C:T	GTEx/v8	Skin_Not_Sun_Exposed_Suprapubic	ENSG00000161267	T	5.60356e-08	-0.16023	1.81469e-08	T	-	3	197220070	BDH1	1
3:197221899:C:T	GTEx/v8	Skin_Not_Sun_Exposed_Suprapubic	ENSG00000161267	T	1.76539e-07	-0.156484	1.81469e-08	T	-	3	197221899	BDH1	1
3:197222698:C:T	GTEx/v8	Skin_Not_Sun_Exposed_Suprapubic	ENSG00000161267	C	2.16275e-07	-0.149618	1.81469e-08	C	-	3	197222698	BDH1	1
3:197223605:C:T	GTEx/v8	Skin_Not_Sun_Exposed_Suprapubic	ENSG00000161267	T	9.0804e-07	-0.14622	1.81469e-08	T	-	3	197223605	BDH1	1
3:197224249:A:G	GTEx/v8	Skin_Not_Sun_Exposed_Suprapubic	ENSG00000161267	A	1.31889e-07	-0.15396	1.81469e-08	A	-	3	197224249	BDH1	1
3:197224294:A:G	GTEx/v8	Skin_Not_Sun_Exposed_Suprapubic	ENSG00000161267	G	2.24806e-09	-0.167516	1.81469e-08	G	-	3	197224294	BDH1	1
3:197225368:A:G	GTEx/v8	Skin_Not_Sun_Exposed_Suprapubic	ENSG00000161267	A	5.27897e-07	-0.136373	1.81469e-08	A	-	3	197225368	BDH1	1
3:197229730:C:T	GTEx/v8	Skin_Not_Sun_Exposed_Suprapubic	ENSG00000161267	T	2.47475e-05	-0.123241	1.81469e-08	T	-	3	197229730	BDH1	1
3:197231192:G:T	GTEx/v8	Skin_Not_Sun_Exposed_Suprapubic	ENSG00000161267	G	4.61705e-05	-0.119802	1.81469e-08	G	-	3	197231192	BDH1	1
3:197233176:A:G	GTEx/v8	Skin_Not_Sun_Exposed_Suprapubic	ENSG00000161267	A	1.70243e-05	-0.12733	1.81469e-08	A	-	3	197233176	BDH1	1
3:197233835:C:T	GTEx/v8	Skin_Not_Sun_Exposed_Suprapubic	ENSG00000161267	C	2.74632e-05	-0.122146	1.81469e-08	C	-	3	197233835	BDH1	1
3:197233885:A:C	GTEx/v8	Skin_Not_Sun_Exposed_Suprapubic	ENSG00000161267	C	5.558e-07	-0.142551	1.81469e-08	C	-	3	197233885	BDH1	1
3:197234819:C:T	GTEx/v8	Skin_Not_Sun_Exposed_Suprapubic	ENSG00000161267	T	2.74632e-05	-0.122146	1.81469e-08	T	-	3	197234819	BDH1	1
3:197234978:C:G	GTEx/v8	Skin_Not_Sun_Exposed_Suprapubic	ENSG00000161267	C	2.74632e-05	-0.122146	1.81469e-08	C	-	3	197234978	BDH1	1
3:197235040:A:G	GTEx/v8	Skin_Not_Sun_Exposed_Suprapubic	ENSG00000161267	G	2.84523e-05	-0.121306	1.81469e-08	NA	NA	3	197235040	BDH1	1
3:197235064:A:G	GTEx/v8	Skin_Not_Sun_Exposed_Suprapubic	ENSG00000161267	G	2.74632e-05	-0.122146	1.81469e-08	G	-	3	197235064	BDH1	1
3:197235328:C:T	GTEx/v8	Skin_Not_Sun_Exposed_Suprapubic	ENSG00000161267	C	3.67468e-06	-0.133889	1.81469e-08	C	-	3	197235328	BDH1	1
3:197235627:C:G	GTEx/v8	Skin_Not_Sun_Exposed_Suprapubic	ENSG00000161267	G	2.74632e-05	-0.122146	1.81469e-08	G	-	3	197235627	BDH1	1
3:197235668:C:T	GTEx/v8	Skin_Not_Sun_Exposed_Suprapubic	ENSG00000161267	C	2.84523e-05	-0.121306	1.81469e-08	C	-	3	197235668	BDH1	1
3:197235731:A:G	GTEx/v8	Skin_Not_Sun_Exposed_Suprapubic	ENSG00000161267	A	6.20204e-06	-0.132418	1.81469e-08	A	-	3	197235731	BDH1	1
3:197219650:G:T	GTEx/v8	Skin_Sun_Exposed_Lower_leg	ENSG00000161267	G	0.000146197	-0.0757704	3.44774e-08	G	-	3	197219650	BDH1	1
3:197233885:A:C	GTEx/v8	Skin_Sun_Exposed_Lower_leg	ENSG00000161267	C	5.5905e-05	-0.0794365	3.44774e-08	C	-	3	197233885	BDH1	1
3:197216365:A:G	GTEx/v7	Skin_Not_Sun_Exposed_Suprapubic	ENSG00000161267	A	1.61164e-05	-0.201289	0.000692952	A	-	3	197216365	BDH1	1
3:197216366:G:T	GTEx/v7	Skin_Not_Sun_Exposed_Suprapubic	ENSG00000161267	G	1.61164e-05	-0.201289	0.000692952	NA	NA	3	197216366	BDH1	1
3:197216382:A:G	GTEx/v7	Skin_Not_Sun_Exposed_Suprapubic	ENSG00000161267	A	2.37861e-05	-0.19786	0.000692952	A	-	3	197216382	BDH1	1
3:197216437:C:T	GTEx/v7	Skin_Not_Sun_Exposed_Suprapubic	ENSG00000161267	T	1.15977e-05	-0.2045	0.000692952	T	-	3	197216437	BDH1	1
3:197216506:C:T	GTEx/v7	Skin_Not_Sun_Exposed_Suprapubic	ENSG00000161267	C	3.96151e-06	-0.214497	0.000692952	C	-	3	197216506	BDH1	1
3:197216706:A:T	GTEx/v7	Skin_Not_Sun_Exposed_Suprapubic	ENSG00000161267	A	2.22199e-06	-0.219773	0.000692952	A	-	3	197216706	BDH1	1
3:197218463:A:G	GTEx/v7	Skin_Not_Sun_Exposed_Suprapubic	ENSG00000161267	G	2.09633e-06	-0.216492	0.000692952	G	-	3	197218463	BDH1	1
3:197219650:G:T	GTEx/v7	Skin_Not_Sun_Exposed_Suprapubic	ENSG00000161267	G	3.96157e-06	-0.201345	0.000692952	G	-	3	197219650	BDH1	1
3:197220070:C:T	GTEx/v7	Skin_Not_Sun_Exposed_Suprapubic	ENSG00000161267	T	5.67477e-06	-0.207642	0.000692952	T	-	3	197220070	BDH1	1
3:197221899:C:T	GTEx/v7	Skin_Not_Sun_Exposed_Suprapubic	ENSG00000161267	T	2.22199e-06	-0.219773	0.000692952	T	-	3	197221899	BDH1	1
3:197222698:C:T	GTEx/v7	Skin_Not_Sun_Exposed_Suprapubic	ENSG00000161267	C	1.68948e-05	-0.188167	0.000692952	C	-	3	197222698	BDH1	1
3:197223605:C:T	GTEx/v7	Skin_Not_Sun_Exposed_Suprapubic	ENSG00000161267	T	3.41163e-06	-0.21574	0.000692952	T	-	3	197223605	BDH1	1
3:197224249:A:G	GTEx/v7	Skin_Not_Sun_Exposed_Suprapubic	ENSG00000161267	A	3.18319e-06	-0.210508	0.000692952	A	-	3	197224249	BDH1	1
3:197224294:A:G	GTEx/v7	Skin_Not_Sun_Exposed_Suprapubic	ENSG00000161267	G	6.93796e-07	-0.211387	0.000692952	G	-	3	197224294	BDH1	1
3:197225368:A:G	GTEx/v7	Skin_Not_Sun_Exposed_Suprapubic	ENSG00000161267	A	3.43692e-06	-0.19282	0.000692952	A	-	3	197225368	BDH1	1
3:197229730:C:T	GTEx/v7	Skin_Not_Sun_Exposed_Suprapubic	ENSG00000161267	T	1.6866e-05	-0.193781	0.000692952	T	-	3	197229730	BDH1	1
3:197233885:A:C	GTEx/v7	Skin_Not_Sun_Exposed_Suprapubic	ENSG00000161267	C	3.24529e-05	-0.177925	0.000692952	C	-	3	197233885	BDH1	1
3:197235328:C:T	GTEx/v7	Skin_Not_Sun_Exposed_Suprapubic	ENSG00000161267	C	1.96523e-05	-0.185411	0.000692952	C	-	3	197235328	BDH1	1
3:197216365:A:G	GTEx/v7	Skin_Sun_Exposed_Lower_leg	ENSG00000161267	A	2.26503e-05	-0.113948	1.68997e-05	A	-	3	197216365	BDH1	1
3:197216366:G:T	GTEx/v7	Skin_Sun_Exposed_Lower_leg	ENSG00000161267	G	2.26503e-05	-0.113948	1.68997e-05	NA	NA	3	197216366	BDH1	1
3:197216382:A:G	GTEx/v7	Skin_Sun_Exposed_Lower_leg	ENSG00000161267	A	2.23539e-05	-0.114135	1.68997e-05	A	-	3	197216382	BDH1	1
3:197216437:C:T	GTEx/v7	Skin_Sun_Exposed_Lower_leg	ENSG00000161267	T	2.31379e-05	-0.114082	1.68997e-05	T	-	3	197216437	BDH1	1
3:197216506:C:T	GTEx/v7	Skin_Sun_Exposed_Lower_leg	ENSG00000161267	C	2.86563e-05	-0.113087	1.68997e-05	C	-	3	197216506	BDH1	1
3:197216706:A:T	GTEx/v7	Skin_Sun_Exposed_Lower_leg	ENSG00000161267	A	5.10117e-05	-0.109346	1.68997e-05	A	-	3	197216706	BDH1	1
3:197219650:G:T	GTEx/v7	Skin_Sun_Exposed_Lower_leg	ENSG00000161267	G	3.55398e-05	-0.102796	1.68997e-05	G	-	3	197219650	BDH1	1
3:197221899:C:T	GTEx/v7	Skin_Sun_Exposed_Lower_leg	ENSG00000161267	T	2.50128e-05	-0.113885	1.68997e-05	T	-	3	197221899	BDH1	1
3:197222698:C:T	GTEx/v7	Skin_Sun_Exposed_Lower_leg	ENSG00000161267	C	1.38538e-05	-0.107831	1.68997e-05	C	-	3	197222698	BDH1	1
3:197231192:G:T	GTEx/v7	Skin_Sun_Exposed_Lower_leg	ENSG00000161267	G	1.84371e-05	-0.108948	1.68997e-05	G	-	3	197231192	BDH1	1
3:197233176:A:G	GTEx/v7	Skin_Sun_Exposed_Lower_leg	ENSG00000161267	A	3.00249e-05	-0.106984	1.68997e-05	A	-	3	197233176	BDH1	1
3:197233835:C:T	GTEx/v7	Skin_Sun_Exposed_Lower_leg	ENSG00000161267	C	1.92011e-05	-0.108081	1.68997e-05	C	-	3	197233835	BDH1	1
3:197233885:A:C	GTEx/v7	Skin_Sun_Exposed_Lower_leg	ENSG00000161267	C	6.56624e-06	-0.10959	1.68997e-05	C	-	3	197233885	BDH1	1
3:197234819:C:T	GTEx/v7	Skin_Sun_Exposed_Lower_leg	ENSG00000161267	T	6.32697e-06	-0.114958	1.68997e-05	T	-	3	197234819	BDH1	1
3:197234978:C:G	GTEx/v7	Skin_Sun_Exposed_Lower_leg	ENSG00000161267	C	1.36789e-05	-0.110659	1.68997e-05	C	-	3	197234978	BDH1	1
3:197235040:A:G	GTEx/v7	Skin_Sun_Exposed_Lower_leg	ENSG00000161267	G	9.41123e-06	-0.111766	1.68997e-05	NA	NA	3	197235040	BDH1	1
3:197235064:A:G	GTEx/v7	Skin_Sun_Exposed_Lower_leg	ENSG00000161267	G	1.36789e-05	-0.110659	1.68997e-05	G	-	3	197235064	BDH1	1
3:197235328:C:T	GTEx/v7	Skin_Sun_Exposed_Lower_leg	ENSG00000161267	C	1.2474e-05	-0.107879	1.68997e-05	C	-	3	197235328	BDH1	1
3:197235627:C:G	GTEx/v7	Skin_Sun_Exposed_Lower_leg	ENSG00000161267	G	1.36789e-05	-0.110659	1.68997e-05	G	-	3	197235627	BDH1	1
3:197235668:C:T	GTEx/v7	Skin_Sun_Exposed_Lower_leg	ENSG00000161267	C	9.41123e-06	-0.111766	1.68997e-05	C	-	3	197235668	BDH1	1
3:197235731:A:G	GTEx/v7	Skin_Sun_Exposed_Lower_leg	ENSG00000161267	A	8.36596e-06	-0.113376	1.68997e-05	A	-	3	197235731	BDH1	1
6:25410162:A:G	eQTLGen	eQTLGen_cis_eQTLs	ENSG00000186470	A	4.9061e-16	8.1139	0	G	-	6	25410162	BTN3A2	1
6:25410587:C:G	eQTLGen	eQTLGen_cis_eQTLs	ENSG00000186470	G	8.8113e-14	7.4577	0	C	-	6	25410587	BTN3A2	1
6:25412536:C:T	eQTLGen	eQTLGen_cis_eQTLs	ENSG00000186470	C	9.5702e-17	8.3101	0	T	-	6	25412536	BTN3A2	1
6:25412702:C:T	eQTLGen	eQTLGen_cis_eQTLs	ENSG00000186470	T	5.6149e-19	8.8995	0	C	-	6	25412702	BTN3A2	1
3:197187706:C:G	GTEx/v8	Brain_Cerebellar_Hemisphere	ENSG00000075711	C	3.96806e-05	-0.279874	5.47304e-09	C	-	3	197187706	DLG1	1
3:197195524:A:G	GTEx/v8	Brain_Cerebellar_Hemisphere	ENSG00000075711	A	2.12045e-05	-0.306464	5.47304e-09	A	-	3	197195524	DLG1	1
3:197204215:C:T	GTEx/v8	Brain_Cerebellar_Hemisphere	ENSG00000075711	T	1.25016e-07	-0.366869	5.47304e-09	T	-	3	197204215	DLG1	1
3:197205330:C:T	GTEx/v8	Brain_Cerebellar_Hemisphere	ENSG00000075711	T	1.25016e-07	-0.366869	5.47304e-09	T	-	3	197205330	DLG1	1
3:197206855:A:C	GTEx/v8	Brain_Cerebellar_Hemisphere	ENSG00000075711	C	3.58811e-06	-0.321305	5.47304e-09	C	-	3	197206855	DLG1	1
3:197207024:A:C	GTEx/v8	Brain_Cerebellar_Hemisphere	ENSG00000075711	C	4.48864e-07	-0.350467	5.47304e-09	C	-	3	197207024	DLG1	1
3:197207878:A:T	GTEx/v8	Brain_Cerebellar_Hemisphere	ENSG00000075711	A	1.25016e-07	-0.366869	5.47304e-09	A	-	3	197207878	DLG1	1
3:197211898:C:T	GTEx/v8	Brain_Cerebellar_Hemisphere	ENSG00000075711	T	5.38718e-07	-0.348335	5.47304e-09	T	-	3	197211898	DLG1	1
3:197216365:A:G	GTEx/v8	Brain_Cerebellar_Hemisphere	ENSG00000075711	A	2.42936e-08	-0.39417	5.47304e-09	A	-	3	197216365	DLG1	1
3:197216366:G:T	GTEx/v8	Brain_Cerebellar_Hemisphere	ENSG00000075711	G	2.42936e-08	-0.39417	5.47304e-09	NA	NA	3	197216366	DLG1	1
3:197216382:A:G	GTEx/v8	Brain_Cerebellar_Hemisphere	ENSG00000075711	A	2.42936e-08	-0.39417	5.47304e-09	A	-	3	197216382	DLG1	1
3:197216437:C:T	GTEx/v8	Brain_Cerebellar_Hemisphere	ENSG00000075711	T	2.42936e-08	-0.39417	5.47304e-09	T	-	3	197216437	DLG1	1
3:197216506:C:T	GTEx/v8	Brain_Cerebellar_Hemisphere	ENSG00000075711	C	2.42936e-08	-0.39417	5.47304e-09	C	-	3	197216506	DLG1	1
3:197216706:A:T	GTEx/v8	Brain_Cerebellar_Hemisphere	ENSG00000075711	A	2.42936e-08	-0.39417	5.47304e-09	A	-	3	197216706	DLG1	1
3:197218376:C:T	GTEx/v8	Brain_Cerebellar_Hemisphere	ENSG00000075711	T	5.8335e-07	-0.332546	5.47304e-09	T	-	3	197218376	DLG1	1
3:197218463:A:G	GTEx/v8	Brain_Cerebellar_Hemisphere	ENSG00000075711	G	1.69956e-08	-0.393277	5.47304e-09	G	-	3	197218463	DLG1	1
3:197218796:A:C	GTEx/v8	Brain_Cerebellar_Hemisphere	ENSG00000075711	C	8.84184e-09	-0.377232	5.47304e-09	C	-	3	197218796	DLG1	1
3:197219237:C:G	GTEx/v8	Brain_Cerebellar_Hemisphere	ENSG00000075711	G	5.93072e-07	-0.32384	5.47304e-09	G	-	3	197219237	DLG1	1
3:197219650:G:T	GTEx/v8	Brain_Cerebellar_Hemisphere	ENSG00000075711	G	3.6268e-07	-0.333559	5.47304e-09	G	-	3	197219650	DLG1	1
3:197219775:A:C	GTEx/v8	Brain_Cerebellar_Hemisphere	ENSG00000075711	A	3.1662e-07	-0.333156	5.47304e-09	A	-	3	197219775	DLG1	1
3:197219959:C:G	GTEx/v8	Brain_Cerebellar_Hemisphere	ENSG00000075711	G	1.88208e-07	-0.337355	5.47304e-09	G	-	3	197219959	DLG1	1
3:197220070:C:T	GTEx/v8	Brain_Cerebellar_Hemisphere	ENSG00000075711	T	5.23184e-09	-0.394314	5.47304e-09	T	-	3	197220070	DLG1	1
3:197220545:C:T	GTEx/v8	Brain_Cerebellar_Hemisphere	ENSG00000075711	T	3.30242e-09	-0.382583	5.47304e-09	T	-	3	197220545	DLG1	1
3:197221129:G:T	GTEx/v8	Brain_Cerebellar_Hemisphere	ENSG00000075711	T	3.30242e-09	-0.382583	5.47304e-09	T	-	3	197221129	DLG1	1
3:197221899:C:T	GTEx/v8	Brain_Cerebellar_Hemisphere	ENSG00000075711	T	7.35099e-09	-0.395635	5.47304e-09	T	-	3	197221899	DLG1	1
3:197222523:C:T	GTEx/v8	Brain_Cerebellar_Hemisphere	ENSG00000075711	T	2.46257e-09	-0.380688	5.47304e-09	T	-	3	197222523	DLG1	1
3:197222698:C:T	GTEx/v8	Brain_Cerebellar_Hemisphere	ENSG00000075711	C	3.80578e-07	-0.32187	5.47304e-09	C	-	3	197222698	DLG1	1
3:197223605:C:T	GTEx/v8	Brain_Cerebellar_Hemisphere	ENSG00000075711	T	1.29054e-08	-0.38838	5.47304e-09	T	-	3	197223605	DLG1	1
3:197224249:A:G	GTEx/v8	Brain_Cerebellar_Hemisphere	ENSG00000075711	A	8.45001e-09	-0.388923	5.47304e-09	A	-	3	197224249	DLG1	1
3:197224294:A:G	GTEx/v8	Brain_Cerebellar_Hemisphere	ENSG00000075711	G	1.56088e-06	-0.291186	5.47304e-09	G	-	3	197224294	DLG1	1
3:197225368:A:G	GTEx/v8	Brain_Cerebellar_Hemisphere	ENSG00000075711	A	1.51105e-06	-0.284508	5.47304e-09	A	-	3	197225368	DLG1	1
3:197229730:C:T	GTEx/v8	Brain_Cerebellar_Hemisphere	ENSG00000075711	T	7.70045e-08	-0.329844	5.47304e-09	T	-	3	197229730	DLG1	1
3:197231183:C:T	GTEx/v8	Brain_Cerebellar_Hemisphere	ENSG00000075711	T	5.98746e-10	-0.368553	5.47304e-09	T	-	3	197231183	DLG1	1
3:197231192:G:T	GTEx/v8	Brain_Cerebellar_Hemisphere	ENSG00000075711	G	3.32375e-11	-0.401019	5.47304e-09	G	-	3	197231192	DLG1	1
3:197233176:A:G	GTEx/v8	Brain_Cerebellar_Hemisphere	ENSG00000075711	A	3.44061e-10	-0.39355	5.47304e-09	A	-	3	197233176	DLG1	1
3:197233835:C:T	GTEx/v8	Brain_Cerebellar_Hemisphere	ENSG00000075711	C	5.70066e-11	-0.394818	5.47304e-09	C	-	3	197233835	DLG1	1
3:197233885:A:C	GTEx/v8	Brain_Cerebellar_Hemisphere	ENSG00000075711	C	1.00593e-08	-0.347406	5.47304e-09	C	-	3	197233885	DLG1	1
3:197234819:C:T	GTEx/v8	Brain_Cerebellar_Hemisphere	ENSG00000075711	T	1.91387e-10	-0.38855	5.47304e-09	T	-	3	197234819	DLG1	1
3:197234978:C:G	GTEx/v8	Brain_Cerebellar_Hemisphere	ENSG00000075711	C	5.70066e-11	-0.394818	5.47304e-09	C	-	3	197234978	DLG1	1
3:197235040:A:G	GTEx/v8	Brain_Cerebellar_Hemisphere	ENSG00000075711	G	5.70066e-11	-0.394818	5.47304e-09	NA	NA	3	197235040	DLG1	1
3:197235064:A:G	GTEx/v8	Brain_Cerebellar_Hemisphere	ENSG00000075711	G	5.70066e-11	-0.394818	5.47304e-09	G	-	3	197235064	DLG1	1
3:197235328:C:T	GTEx/v8	Brain_Cerebellar_Hemisphere	ENSG00000075711	C	1.2451e-09	-0.365474	5.47304e-09	C	-	3	197235328	DLG1	1
3:197235627:C:G	GTEx/v8	Brain_Cerebellar_Hemisphere	ENSG00000075711	G	5.70066e-11	-0.394818	5.47304e-09	G	-	3	197235627	DLG1	1
3:197235668:C:T	GTEx/v8	Brain_Cerebellar_Hemisphere	ENSG00000075711	C	5.70066e-11	-0.394818	5.47304e-09	C	-	3	197235668	DLG1	1
3:197235731:A:G	GTEx/v8	Brain_Cerebellar_Hemisphere	ENSG00000075711	A	1.77214e-10	-0.384943	5.47304e-09	A	-	3	197235731	DLG1	1
3:197187706:C:G	GTEx/v8	Brain_Cerebellum	ENSG00000075711	C	1.69784e-08	-0.415727	3.22494e-14	C	-	3	197187706	DLG1	1
3:197195524:A:G	GTEx/v8	Brain_Cerebellum	ENSG00000075711	A	3.73035e-11	-0.508013	3.22494e-14	A	-	3	197195524	DLG1	1
3:197204215:C:T	GTEx/v8	Brain_Cerebellum	ENSG00000075711	T	2.08422e-14	-0.55343	3.22494e-14	T	-	3	197204215	DLG1	1
3:197205330:C:T	GTEx/v8	Brain_Cerebellum	ENSG00000075711	T	5.85354e-14	-0.541196	3.22494e-14	T	-	3	197205330	DLG1	1
3:197206855:A:C	GTEx/v8	Brain_Cerebellum	ENSG00000075711	C	2.91103e-11	-0.48321	3.22494e-14	C	-	3	197206855	DLG1	1
3:197207024:A:C	GTEx/v8	Brain_Cerebellum	ENSG00000075711	C	4.72114e-13	-0.526842	3.22494e-14	C	-	3	197207024	DLG1	1
3:197207878:A:T	GTEx/v8	Brain_Cerebellum	ENSG00000075711	A	2.08422e-14	-0.55343	3.22494e-14	A	-	3	197207878	DLG1	1
3:197211898:C:T	GTEx/v8	Brain_Cerebellum	ENSG00000075711	T	1.79869e-13	-0.538183	3.22494e-14	T	-	3	197211898	DLG1	1
3:197216365:A:G	GTEx/v8	Brain_Cerebellum	ENSG00000075711	A	1.07322e-15	-0.579338	3.22494e-14	A	-	3	197216365	DLG1	1
3:197216366:G:T	GTEx/v8	Brain_Cerebellum	ENSG00000075711	G	1.07322e-15	-0.579338	3.22494e-14	NA	NA	3	197216366	DLG1	1
3:197216382:A:G	GTEx/v8	Brain_Cerebellum	ENSG00000075711	A	1.07322e-15	-0.579338	3.22494e-14	A	-	3	197216382	DLG1	1
3:197216437:C:T	GTEx/v8	Brain_Cerebellum	ENSG00000075711	T	1.07322e-15	-0.579338	3.22494e-14	T	-	3	197216437	DLG1	1
3:197216506:C:T	GTEx/v8	Brain_Cerebellum	ENSG00000075711	C	1.07322e-15	-0.579338	3.22494e-14	C	-	3	197216506	DLG1	1
3:197216706:A:T	GTEx/v8	Brain_Cerebellum	ENSG00000075711	A	1.07322e-15	-0.579338	3.22494e-14	A	-	3	197216706	DLG1	1
3:197218376:C:T	GTEx/v8	Brain_Cerebellum	ENSG00000075711	T	8.15985e-13	-0.484024	3.22494e-14	T	-	3	197218376	DLG1	1
3:197218463:A:G	GTEx/v8	Brain_Cerebellum	ENSG00000075711	G	5.00167e-16	-0.581331	3.22494e-14	G	-	3	197218463	DLG1	1
3:197218796:A:C	GTEx/v8	Brain_Cerebellum	ENSG00000075711	C	2.28055e-14	-0.496299	3.22494e-14	C	-	3	197218796	DLG1	1
3:197219237:C:G	GTEx/v8	Brain_Cerebellum	ENSG00000075711	G	6.02881e-13	-0.477311	3.22494e-14	G	-	3	197219237	DLG1	1
3:197219650:G:T	GTEx/v8	Brain_Cerebellum	ENSG00000075711	G	1.64944e-12	-0.491103	3.22494e-14	G	-	3	197219650	DLG1	1
3:197219775:A:C	GTEx/v8	Brain_Cerebellum	ENSG00000075711	A	3.74214e-13	-0.484662	3.22494e-14	A	-	3	197219775	DLG1	1
3:197219959:C:G	GTEx/v8	Brain_Cerebellum	ENSG00000075711	G	6.65028e-13	-0.479379	3.22494e-14	G	-	3	197219959	DLG1	1
3:197220070:C:T	GTEx/v8	Brain_Cerebellum	ENSG00000075711	T	4.35609e-16	-0.574094	3.22494e-14	T	-	3	197220070	DLG1	1
3:197220545:C:T	GTEx/v8	Brain_Cerebellum	ENSG00000075711	T	7.28799e-15	-0.501092	3.22494e-14	T	-	3	197220545	DLG1	1
3:197221129:G:T	GTEx/v8	Brain_Cerebellum	ENSG00000075711	T	7.28799e-15	-0.501092	3.22494e-14	T	-	3	197221129	DLG1	1
3:197221899:C:T	GTEx/v8	Brain_Cerebellum	ENSG00000075711	T	1.60636e-16	-0.583693	3.22494e-14	T	-	3	197221899	DLG1	1
3:197222523:C:T	GTEx/v8	Brain_Cerebellum	ENSG00000075711	T	1.94618e-14	-0.49109	3.22494e-14	T	-	3	197222523	DLG1	1
3:197222698:C:T	GTEx/v8	Brain_Cerebellum	ENSG00000075711	C	4.60243e-14	-0.511075	3.22494e-14	C	-	3	197222698	DLG1	1
3:197223605:C:T	GTEx/v8	Brain_Cerebellum	ENSG00000075711	T	4.04877e-16	-0.573244	3.22494e-14	T	-	3	197223605	DLG1	1
3:197224249:A:G	GTEx/v8	Brain_Cerebellum	ENSG00000075711	A	9.40957e-16	-0.565571	3.22494e-14	A	-	3	197224249	DLG1	1
3:197224294:A:G	GTEx/v8	Brain_Cerebellum	ENSG00000075711	G	1.24721e-10	-0.429538	3.22494e-14	G	-	3	197224294	DLG1	1
3:197225368:A:G	GTEx/v8	Brain_Cerebellum	ENSG00000075711	A	9.55522e-09	-0.383538	3.22494e-14	A	-	3	197225368	DLG1	1
3:197229730:C:T	GTEx/v8	Brain_Cerebellum	ENSG00000075711	T	4.46984e-16	-0.536286	3.22494e-14	T	-	3	197229730	DLG1	1
3:197231183:C:T	GTEx/v8	Brain_Cerebellum	ENSG00000075711	T	2.91361e-16	-0.513532	3.22494e-14	T	-	3	197231183	DLG1	1
3:197231192:G:T	GTEx/v8	Brain_Cerebellum	ENSG00000075711	G	1.48605e-17	-0.563482	3.22494e-14	G	-	3	197231192	DLG1	1
3:197233176:A:G	GTEx/v8	Brain_Cerebellum	ENSG00000075711	A	9.77746e-18	-0.565668	3.22494e-14	A	-	3	197233176	DLG1	1
3:197233835:C:T	GTEx/v8	Brain_Cerebellum	ENSG00000075711	C	4.15829e-19	-0.575027	3.22494e-14	C	-	3	197233835	DLG1	1
3:197233885:A:C	GTEx/v8	Brain_Cerebellum	ENSG00000075711	C	1.83641e-16	-0.544093	3.22494e-14	C	-	3	197233885	DLG1	1
3:197234819:C:T	GTEx/v8	Brain_Cerebellum	ENSG00000075711	T	1.43385e-18	-0.568671	3.22494e-14	T	-	3	197234819	DLG1	1
3:197234978:C:G	GTEx/v8	Brain_Cerebellum	ENSG00000075711	C	4.15829e-19	-0.575027	3.22494e-14	C	-	3	197234978	DLG1	1
3:197235040:A:G	GTEx/v8	Brain_Cerebellum	ENSG00000075711	G	4.15829e-19	-0.575027	3.22494e-14	NA	NA	3	197235040	DLG1	1
3:197235064:A:G	GTEx/v8	Brain_Cerebellum	ENSG00000075711	G	4.15829e-19	-0.575027	3.22494e-14	G	-	3	197235064	DLG1	1
3:197235328:C:T	GTEx/v8	Brain_Cerebellum	ENSG00000075711	C	9.81038e-18	-0.555278	3.22494e-14	C	-	3	197235328	DLG1	1
3:197235627:C:G	GTEx/v8	Brain_Cerebellum	ENSG00000075711	G	4.15829e-19	-0.575027	3.22494e-14	G	-	3	197235627	DLG1	1
3:197235668:C:T	GTEx/v8	Brain_Cerebellum	ENSG00000075711	C	4.15829e-19	-0.575027	3.22494e-14	C	-	3	197235668	DLG1	1
3:197235731:A:G	GTEx/v8	Brain_Cerebellum	ENSG00000075711	A	2.16403e-18	-0.565579	3.22494e-14	A	-	3	197235731	DLG1	1
3:197216365:A:G	GTEx/v8	Skin_Not_Sun_Exposed_Suprapubic	ENSG00000075711	A	2.57012e-05	-0.134771	0.000855761	A	-	3	197216365	DLG1	1
3:197216366:G:T	GTEx/v8	Skin_Not_Sun_Exposed_Suprapubic	ENSG00000075711	G	2.57012e-05	-0.134771	0.000855761	NA	NA	3	197216366	DLG1	1
3:197216382:A:G	GTEx/v8	Skin_Not_Sun_Exposed_Suprapubic	ENSG00000075711	A	2.57012e-05	-0.134771	0.000855761	A	-	3	197216382	DLG1	1
3:197216437:C:T	GTEx/v8	Skin_Not_Sun_Exposed_Suprapubic	ENSG00000075711	T	2.02176e-05	-0.136421	0.000855761	T	-	3	197216437	DLG1	1
3:197216506:C:T	GTEx/v8	Skin_Not_Sun_Exposed_Suprapubic	ENSG00000075711	C	2.40041e-05	-0.135024	0.000855761	C	-	3	197216506	DLG1	1
3:197216706:A:T	GTEx/v8	Skin_Not_Sun_Exposed_Suprapubic	ENSG00000075711	A	2.46036e-05	-0.134475	0.000855761	A	-	3	197216706	DLG1	1
3:197218463:A:G	GTEx/v8	Skin_Not_Sun_Exposed_Suprapubic	ENSG00000075711	G	0.00012168	-0.121607	0.000855761	G	-	3	197218463	DLG1	1
3:197219650:G:T	GTEx/v8	Skin_Not_Sun_Exposed_Suprapubic	ENSG00000075711	G	1.66796e-05	-0.132674	0.000855761	G	-	3	197219650	DLG1	1
3:197220070:C:T	GTEx/v8	Skin_Not_Sun_Exposed_Suprapubic	ENSG00000075711	T	0.000117441	-0.121787	0.000855761	T	-	3	197220070	DLG1	1
3:197221899:C:T	GTEx/v8	Skin_Not_Sun_Exposed_Suprapubic	ENSG00000075711	T	1.74691e-05	-0.137489	0.000855761	T	-	3	197221899	DLG1	1
3:197222698:C:T	GTEx/v8	Skin_Not_Sun_Exposed_Suprapubic	ENSG00000075711	C	8.64883e-05	-0.121204	0.000855761	C	-	3	197222698	DLG1	1
3:197229730:C:T	GTEx/v8	Skin_Not_Sun_Exposed_Suprapubic	ENSG00000075711	T	0.000116748	-0.1199	0.000855761	T	-	3	197229730	DLG1	1
3:197231192:G:T	GTEx/v8	Skin_Not_Sun_Exposed_Suprapubic	ENSG00000075711	G	1.18808e-05	-0.136719	0.000855761	G	-	3	197231192	DLG1	1
3:197233885:A:C	GTEx/v8	Skin_Not_Sun_Exposed_Suprapubic	ENSG00000075711	C	7.2499e-05	-0.120747	0.000855761	C	-	3	197233885	DLG1	1
3:197235040:A:G	GTEx/v8	Skin_Not_Sun_Exposed_Suprapubic	ENSG00000075711	G	0.000135335	-0.117788	0.000855761	NA	NA	3	197235040	DLG1	1
3:197235328:C:T	GTEx/v8	Skin_Not_Sun_Exposed_Suprapubic	ENSG00000075711	C	5.93942e-05	-0.123831	0.000855761	C	-	3	197235328	DLG1	1
3:197235668:C:T	GTEx/v8	Skin_Not_Sun_Exposed_Suprapubic	ENSG00000075711	C	0.000135335	-0.117788	0.000855761	C	-	3	197235668	DLG1	1
3:197218376:C:T	GTEx/v7	Brain_Cerebellar_Hemisphere	ENSG00000075711	T	5.73393e-06	-0.360776	0.00017015	T	-	3	197218376	DLG1	1
3:197218796:A:C	GTEx/v7	Brain_Cerebellar_Hemisphere	ENSG00000075711	C	1.42903e-06	-0.378737	0.00017015	C	-	3	197218796	DLG1	1
3:197219237:C:G	GTEx/v7	Brain_Cerebellar_Hemisphere	ENSG00000075711	G	7.71965e-06	-0.348526	0.00017015	G	-	3	197219237	DLG1	1
3:197219775:A:C	GTEx/v7	Brain_Cerebellar_Hemisphere	ENSG00000075711	A	2.98029e-06	-0.362277	0.00017015	A	-	3	197219775	DLG1	1
3:197219959:C:G	GTEx/v7	Brain_Cerebellar_Hemisphere	ENSG00000075711	G	2.98029e-06	-0.362277	0.00017015	G	-	3	197219959	DLG1	1
3:197220545:C:T	GTEx/v7	Brain_Cerebellar_Hemisphere	ENSG00000075711	T	6.79468e-07	-0.381309	0.00017015	T	-	3	197220545	DLG1	1
3:197221129:G:T	GTEx/v7	Brain_Cerebellar_Hemisphere	ENSG00000075711	T	6.79468e-07	-0.381309	0.00017015	T	-	3	197221129	DLG1	1
3:197222523:C:T	GTEx/v7	Brain_Cerebellar_Hemisphere	ENSG00000075711	T	6.79468e-07	-0.381309	0.00017015	T	-	3	197222523	DLG1	1
3:197229730:C:T	GTEx/v7	Brain_Cerebellar_Hemisphere	ENSG00000075711	T	4.30961e-06	-0.339946	0.00017015	T	-	3	197229730	DLG1	1
3:197231183:C:T	GTEx/v7	Brain_Cerebellar_Hemisphere	ENSG00000075711	T	1.53543e-08	-0.387565	0.00017015	T	-	3	197231183	DLG1	1
3:197231192:G:T	GTEx/v7	Brain_Cerebellar_Hemisphere	ENSG00000075711	G	2.70257e-07	-0.375887	0.00017015	G	-	3	197231192	DLG1	1
3:197233176:A:G	GTEx/v7	Brain_Cerebellar_Hemisphere	ENSG00000075711	A	3.96177e-06	-0.364809	0.00017015	A	-	3	197233176	DLG1	1
3:197233835:C:T	GTEx/v7	Brain_Cerebellar_Hemisphere	ENSG00000075711	C	1.27321e-07	-0.388411	0.00017015	C	-	3	197233835	DLG1	1
3:197233885:A:C	GTEx/v7	Brain_Cerebellar_Hemisphere	ENSG00000075711	C	6.18831e-07	-0.369898	0.00017015	C	-	3	197233885	DLG1	1
3:197234819:C:T	GTEx/v7	Brain_Cerebellar_Hemisphere	ENSG00000075711	T	4.0009e-07	-0.37662	0.00017015	T	-	3	197234819	DLG1	1
3:197234978:C:G	GTEx/v7	Brain_Cerebellar_Hemisphere	ENSG00000075711	C	1.27321e-07	-0.388411	0.00017015	C	-	3	197234978	DLG1	1
3:197235040:A:G	GTEx/v7	Brain_Cerebellar_Hemisphere	ENSG00000075711	G	1.27321e-07	-0.388411	0.00017015	NA	NA	3	197235040	DLG1	1
3:197235064:A:G	GTEx/v7	Brain_Cerebellar_Hemisphere	ENSG00000075711	G	1.27321e-07	-0.388411	0.00017015	G	-	3	197235064	DLG1	1
3:197235328:C:T	GTEx/v7	Brain_Cerebellar_Hemisphere	ENSG00000075711	C	9.36581e-07	-0.358992	0.00017015	C	-	3	197235328	DLG1	1
3:197235627:C:G	GTEx/v7	Brain_Cerebellar_Hemisphere	ENSG00000075711	G	1.27321e-07	-0.388411	0.00017015	G	-	3	197235627	DLG1	1
3:197235668:C:T	GTEx/v7	Brain_Cerebellar_Hemisphere	ENSG00000075711	C	1.27321e-07	-0.388411	0.00017015	C	-	3	197235668	DLG1	1
3:197235731:A:G	GTEx/v7	Brain_Cerebellar_Hemisphere	ENSG00000075711	A	1.27321e-07	-0.388411	0.00017015	A	-	3	197235731	DLG1	1
3:197187706:C:G	GTEx/v7	Brain_Cerebellum	ENSG00000075711	C	1.52299e-05	-0.420366	1.23722e-08	C	-	3	197187706	DLG1	1
3:197195524:A:G	GTEx/v7	Brain_Cerebellum	ENSG00000075711	A	4.65483e-07	-0.506521	1.23722e-08	A	-	3	197195524	DLG1	1
3:197204215:C:T	GTEx/v7	Brain_Cerebellum	ENSG00000075711	T	2.41125e-10	-0.59438	1.23722e-08	T	-	3	197204215	DLG1	1
3:197205330:C:T	GTEx/v7	Brain_Cerebellum	ENSG00000075711	T	2.41125e-10	-0.59438	1.23722e-08	T	-	3	197205330	DLG1	1
3:197206855:A:C	GTEx/v7	Brain_Cerebellum	ENSG00000075711	C	3.7673e-07	-0.479423	1.23722e-08	C	-	3	197206855	DLG1	1
3:197207024:A:C	GTEx/v7	Brain_Cerebellum	ENSG00000075711	C	9.9379e-09	-0.544523	1.23722e-08	C	-	3	197207024	DLG1	1
3:197207878:A:T	GTEx/v7	Brain_Cerebellum	ENSG00000075711	A	2.41125e-10	-0.59438	1.23722e-08	A	-	3	197207878	DLG1	1
3:197211898:C:T	GTEx/v7	Brain_Cerebellum	ENSG00000075711	T	1.44873e-09	-0.566936	1.23722e-08	T	-	3	197211898	DLG1	1
3:197216365:A:G	GTEx/v7	Brain_Cerebellum	ENSG00000075711	A	1.04353e-10	-0.614246	1.23722e-08	A	-	3	197216365	DLG1	1
3:197216366:G:T	GTEx/v7	Brain_Cerebellum	ENSG00000075711	G	1.04353e-10	-0.614246	1.23722e-08	NA	NA	3	197216366	DLG1	1
3:197216382:A:G	GTEx/v7	Brain_Cerebellum	ENSG00000075711	A	7.51335e-11	-0.62151	1.23722e-08	A	-	3	197216382	DLG1	1
3:197216437:C:T	GTEx/v7	Brain_Cerebellum	ENSG00000075711	T	1.04353e-10	-0.614246	1.23722e-08	T	-	3	197216437	DLG1	1
3:197216506:C:T	GTEx/v7	Brain_Cerebellum	ENSG00000075711	C	1.04353e-10	-0.614246	1.23722e-08	C	-	3	197216506	DLG1	1
3:197216706:A:T	GTEx/v7	Brain_Cerebellum	ENSG00000075711	A	1.04353e-10	-0.614246	1.23722e-08	A	-	3	197216706	DLG1	1
3:197218376:C:T	GTEx/v7	Brain_Cerebellum	ENSG00000075711	T	6.87077e-09	-0.532358	1.23722e-08	T	-	3	197218376	DLG1	1
3:197218463:A:G	GTEx/v7	Brain_Cerebellum	ENSG00000075711	G	1.04353e-10	-0.614246	1.23722e-08	G	-	3	197218463	DLG1	1
3:197218796:A:C	GTEx/v7	Brain_Cerebellum	ENSG00000075711	C	8.55531e-11	-0.575582	1.23722e-08	C	-	3	197218796	DLG1	1
3:197219237:C:G	GTEx/v7	Brain_Cerebellum	ENSG00000075711	G	4.45872e-09	-0.526862	1.23722e-08	G	-	3	197219237	DLG1	1
3:197219650:G:T	GTEx/v7	Brain_Cerebellum	ENSG00000075711	G	7.87413e-08	-0.47894	1.23722e-08	G	-	3	197219650	DLG1	1
3:197219775:A:C	GTEx/v7	Brain_Cerebellum	ENSG00000075711	A	4.59984e-09	-0.527984	1.23722e-08	A	-	3	197219775	DLG1	1
3:197219959:C:G	GTEx/v7	Brain_Cerebellum	ENSG00000075711	G	4.59984e-09	-0.527984	1.23722e-08	G	-	3	197219959	DLG1	1
3:197220070:C:T	GTEx/v7	Brain_Cerebellum	ENSG00000075711	T	9.50015e-11	-0.600113	1.23722e-08	T	-	3	197220070	DLG1	1
3:197220545:C:T	GTEx/v7	Brain_Cerebellum	ENSG00000075711	T	5.65985e-11	-0.570243	1.23722e-08	T	-	3	197220545	DLG1	1
3:197221129:G:T	GTEx/v7	Brain_Cerebellum	ENSG00000075711	T	5.65985e-11	-0.570243	1.23722e-08	T	-	3	197221129	DLG1	1
3:197221899:C:T	GTEx/v7	Brain_Cerebellum	ENSG00000075711	T	9.50015e-11	-0.600113	1.23722e-08	T	-	3	197221899	DLG1	1
3:197222523:C:T	GTEx/v7	Brain_Cerebellum	ENSG00000075711	T	5.65985e-11	-0.570243	1.23722e-08	T	-	3	197222523	DLG1	1
3:197222698:C:T	GTEx/v7	Brain_Cerebellum	ENSG00000075711	C	5.55739e-09	-0.502209	1.23722e-08	C	-	3	197222698	DLG1	1
3:197223605:C:T	GTEx/v7	Brain_Cerebellum	ENSG00000075711	T	9.50015e-11	-0.600113	1.23722e-08	T	-	3	197223605	DLG1	1
3:197224249:A:G	GTEx/v7	Brain_Cerebellum	ENSG00000075711	A	9.50015e-11	-0.600113	1.23722e-08	A	-	3	197224249	DLG1	1
3:197224294:A:G	GTEx/v7	Brain_Cerebellum	ENSG00000075711	G	1.3681e-06	-0.425202	1.23722e-08	G	-	3	197224294	DLG1	1
3:197229730:C:T	GTEx/v7	Brain_Cerebellum	ENSG00000075711	T	3.90809e-11	-0.553014	1.23722e-08	T	-	3	197229730	DLG1	1
3:197231183:C:T	GTEx/v7	Brain_Cerebellum	ENSG00000075711	T	1.25345e-11	-0.535203	1.23722e-08	T	-	3	197231183	DLG1	1
3:197231192:G:T	GTEx/v7	Brain_Cerebellum	ENSG00000075711	G	1.65496e-12	-0.59253	1.23722e-08	G	-	3	197231192	DLG1	1
3:197233176:A:G	GTEx/v7	Brain_Cerebellum	ENSG00000075711	A	5.96091e-12	-0.59373	1.23722e-08	A	-	3	197233176	DLG1	1
3:197233835:C:T	GTEx/v7	Brain_Cerebellum	ENSG00000075711	C	5.08766e-13	-0.586662	1.23722e-08	C	-	3	197233835	DLG1	1
3:197233885:A:C	GTEx/v7	Brain_Cerebellum	ENSG00000075711	C	6.10983e-11	-0.550434	1.23722e-08	C	-	3	197233885	DLG1	1
3:197234819:C:T	GTEx/v7	Brain_Cerebellum	ENSG00000075711	T	1.77996e-12	-0.581365	1.23722e-08	T	-	3	197234819	DLG1	1
3:197234978:C:G	GTEx/v7	Brain_Cerebellum	ENSG00000075711	C	5.08766e-13	-0.586662	1.23722e-08	C	-	3	197234978	DLG1	1
3:197235040:A:G	GTEx/v7	Brain_Cerebellum	ENSG00000075711	G	5.08766e-13	-0.586662	1.23722e-08	NA	NA	3	197235040	DLG1	1
3:197235064:A:G	GTEx/v7	Brain_Cerebellum	ENSG00000075711	G	5.08766e-13	-0.586662	1.23722e-08	G	-	3	197235064	DLG1	1
3:197235328:C:T	GTEx/v7	Brain_Cerebellum	ENSG00000075711	C	1.06253e-11	-0.559971	1.23722e-08	C	-	3	197235328	DLG1	1
3:197235627:C:G	GTEx/v7	Brain_Cerebellum	ENSG00000075711	G	5.08766e-13	-0.586662	1.23722e-08	G	-	3	197235627	DLG1	1
3:197235668:C:T	GTEx/v7	Brain_Cerebellum	ENSG00000075711	C	5.08766e-13	-0.586662	1.23722e-08	C	-	3	197235668	DLG1	1
3:197235731:A:G	GTEx/v7	Brain_Cerebellum	ENSG00000075711	A	2.22538e-12	-0.574197	1.23722e-08	A	-	3	197235731	DLG1	1
3:197216365:A:G	GTEx/v7	Skin_Not_Sun_Exposed_Suprapubic	ENSG00000075711	A	1.16266e-05	-0.188218	0.00881931	A	-	3	197216365	DLG1	1
3:197216366:G:T	GTEx/v7	Skin_Not_Sun_Exposed_Suprapubic	ENSG00000075711	G	1.16266e-05	-0.188218	0.00881931	NA	NA	3	197216366	DLG1	1
3:197216382:A:G	GTEx/v7	Skin_Not_Sun_Exposed_Suprapubic	ENSG00000075711	A	1.76336e-05	-0.184879	0.00881931	A	-	3	197216382	DLG1	1
3:197216437:C:T	GTEx/v7	Skin_Not_Sun_Exposed_Suprapubic	ENSG00000075711	T	6.45509e-06	-0.193412	0.00881931	T	-	3	197216437	DLG1	1
3:197216506:C:T	GTEx/v7	Skin_Not_Sun_Exposed_Suprapubic	ENSG00000075711	C	8.45482e-06	-0.190793	0.00881931	C	-	3	197216506	DLG1	1
3:197216706:A:T	GTEx/v7	Skin_Not_Sun_Exposed_Suprapubic	ENSG00000075711	A	7.5904e-06	-0.191721	0.00881931	A	-	3	197216706	DLG1	1
3:197221899:C:T	GTEx/v7	Skin_Not_Sun_Exposed_Suprapubic	ENSG00000075711	T	7.5904e-06	-0.191721	0.00881931	T	-	3	197221899	DLG1	1
3:197216365:A:G	GTEx/v6	Brain_Cerebellum	ENSG00000075711	A	2.11012e-06	-5.10929	0.000770552	A	-	3	197216365	DLG1	1
3:197216366:G:T	GTEx/v6	Brain_Cerebellum	ENSG00000075711	G	2.11012e-06	-5.10929	0.000770552	NA	NA	3	197216366	DLG1	1
3:197216382:A:G	GTEx/v6	Brain_Cerebellum	ENSG00000075711	A	2.08551e-06	-5.11222	0.000770552	A	-	3	197216382	DLG1	1
3:197216437:C:T	GTEx/v6	Brain_Cerebellum	ENSG00000075711	T	2.00788e-06	-5.1217	0.000770552	T	-	3	197216437	DLG1	1
3:197216506:C:T	GTEx/v6	Brain_Cerebellum	ENSG00000075711	C	2.18909e-06	-5.1001	0.000770552	C	-	3	197216506	DLG1	1
3:197216706:A:T	GTEx/v6	Brain_Cerebellum	ENSG00000075711	A	2.02038e-06	-5.12015	0.000770552	A	-	3	197216706	DLG1	1
3:197218463:A:G	GTEx/v6	Brain_Cerebellum	ENSG00000075711	G	3.2454e-06	-5.00113	0.000770552	G	-	3	197218463	DLG1	1
3:197218796:A:C	GTEx/v6	Brain_Cerebellum	ENSG00000075711	C	2.5279e-06	-5.06403	0.000770552	C	-	3	197218796	DLG1	1
3:197220070:C:T	GTEx/v6	Brain_Cerebellum	ENSG00000075711	T	3.32065e-06	-4.99534	0.000770552	T	-	3	197220070	DLG1	1
3:197220545:C:T	GTEx/v6	Brain_Cerebellum	ENSG00000075711	T	2.41078e-06	-5.07593	0.000770552	T	-	3	197220545	DLG1	1
3:197221129:G:T	GTEx/v6	Brain_Cerebellum	ENSG00000075711	T	2.46936e-06	-5.06991	0.000770552	T	-	3	197221129	DLG1	1
3:197221899:C:T	GTEx/v6	Brain_Cerebellum	ENSG00000075711	T	4.22811e-06	-4.93414	0.000770552	T	-	3	197221899	DLG1	1
3:197222523:C:T	GTEx/v6	Brain_Cerebellum	ENSG00000075711	T	2.62552e-06	-5.05452	0.000770552	T	-	3	197222523	DLG1	1
3:197223605:C:T	GTEx/v6	Brain_Cerebellum	ENSG00000075711	T	4.38706e-06	-4.92476	0.000770552	T	-	3	197223605	DLG1	1
3:197224249:A:G	GTEx/v6	Brain_Cerebellum	ENSG00000075711	A	4.04983e-06	-4.94508	0.000770552	A	-	3	197224249	DLG1	1
3:197231183:C:T	GTEx/v6	Brain_Cerebellum	ENSG00000075711	T	4.48517e-07	-5.4904	0.000770552	T	-	3	197231183	DLG1	1
3:197231192:G:T	GTEx/v6	Brain_Cerebellum	ENSG00000075711	G	1.44218e-07	-5.76294	0.000770552	G	-	3	197231192	DLG1	1
3:197233176:A:G	GTEx/v6	Brain_Cerebellum	ENSG00000075711	A	7.30107e-08	-5.92416	0.000770552	A	-	3	197233176	DLG1	1
3:197233835:C:T	GTEx/v6	Brain_Cerebellum	ENSG00000075711	C	1.77646e-07	-5.71323	0.000770552	C	-	3	197233835	DLG1	1
3:197233885:A:C	GTEx/v6	Brain_Cerebellum	ENSG00000075711	C	4.41993e-06	-4.92286	0.000770552	C	-	3	197233885	DLG1	1
3:197234819:C:T	GTEx/v6	Brain_Cerebellum	ENSG00000075711	T	1.896e-07	-5.69768	0.000770552	T	-	3	197234819	DLG1	1
3:197234978:C:G	GTEx/v6	Brain_Cerebellum	ENSG00000075711	C	2.04138e-07	-5.68001	0.000770552	C	-	3	197234978	DLG1	1
3:197235040:A:G	GTEx/v6	Brain_Cerebellum	ENSG00000075711	G	2.092e-07	-5.67414	0.000770552	NA	NA	3	197235040	DLG1	1
3:197235064:A:G	GTEx/v6	Brain_Cerebellum	ENSG00000075711	G	2.11668e-07	-5.67134	0.000770552	G	-	3	197235064	DLG1	1
3:197235328:C:T	GTEx/v6	Brain_Cerebellum	ENSG00000075711	C	1.57947e-06	-5.18148	0.000770552	C	-	3	197235328	DLG1	1
3:197235627:C:G	GTEx/v6	Brain_Cerebellum	ENSG00000075711	G	2.9425e-07	-5.59225	0.000770552	G	-	3	197235627	DLG1	1
3:197235668:C:T	GTEx/v6	Brain_Cerebellum	ENSG00000075711	C	3.00153e-07	-5.58746	0.000770552	C	-	3	197235668	DLG1	1
3:197235731:A:G	GTEx/v6	Brain_Cerebellum	ENSG00000075711	A	6.98437e-07	-5.38257	0.000770552	A	-	3	197235731	DLG1	1
5:15681071:A:C	GTEx/v8	Artery_Aorta	ENSG00000183580	C	2.27135e-07	0.145525	2.52843e-07	C	+	5	15681071	FBXL7	1
5:15683333:A:G	GTEx/v8	Artery_Aorta	ENSG00000183580	G	4.2576e-07	0.142122	2.52843e-07	G	+	5	15683333	FBXL7	1
5:15685126:A:G	GTEx/v8	Artery_Aorta	ENSG00000183580	A	5.05092e-07	0.144631	2.52843e-07	A	+	5	15685126	FBXL7	1
5:15686344:A:T	GTEx/v8	Artery_Aorta	ENSG00000183580	A	3.22857e-07	0.146913	2.52843e-07	A	+	5	15686344	FBXL7	1
5:15690530:A:G	GTEx/v8	Artery_Aorta	ENSG00000183580	A	1.5002e-07	0.146721	2.52843e-07	A	+	5	15690530	FBXL7	1
5:15690813:C:T	GTEx/v8	Artery_Aorta	ENSG00000183580	C	1.45704e-06	0.138188	2.52843e-07	C	+	5	15690813	FBXL7	1
5:15700541:C:T	GTEx/v8	Artery_Aorta	ENSG00000183580	C	4.77435e-07	0.1423	2.52843e-07	C	+	5	15700541	FBXL7	1
5:15700655:C:T	GTEx/v8	Artery_Aorta	ENSG00000183580	C	4.77435e-07	0.1423	2.52843e-07	C	+	5	15700655	FBXL7	1
5:15705902:A:G	GTEx/v8	Artery_Aorta	ENSG00000183580	G	8.4022e-08	0.150574	2.52843e-07	G	+	5	15705902	FBXL7	1
5:15705908:A:G	GTEx/v8	Artery_Aorta	ENSG00000183580	G	8.4022e-08	0.150574	2.52843e-07	G	+	5	15705908	FBXL7	1
5:15706971:C:T	GTEx/v8	Artery_Aorta	ENSG00000183580	C	6.57051e-08	0.152267	2.52843e-07	C	+	5	15706971	FBXL7	1
5:15709262:A:T	GTEx/v8	Artery_Aorta	ENSG00000183580	A	1.61861e-07	0.148551	2.52843e-07	A	+	5	15709262	FBXL7	1
5:15709729:T:TA	GTEx/v8	Artery_Aorta	ENSG00000183580	TA	6.57051e-08	0.152267	2.52843e-07	NA	NA	5	15709729	FBXL7	1
5:15711765:A:G	GTEx/v8	Artery_Aorta	ENSG00000183580	G	3.94445e-08	0.154288	2.52843e-07	G	+	5	15711765	FBXL7	1
5:15712898:C:G	GTEx/v8	Artery_Aorta	ENSG00000183580	G	1.55975e-05	0.127614	2.52843e-07	G	+	5	15712898	FBXL7	1
5:15713392:A:T	GTEx/v8	Artery_Aorta	ENSG00000183580	T	3.38433e-07	0.145044	2.52843e-07	T	+	5	15713392	FBXL7	1
5:15716769:G:T	GTEx/v8	Artery_Aorta	ENSG00000183580	T	1.28916e-07	0.152834	2.52843e-07	T	+	5	15716769	FBXL7	1
5:15719222:C:G	GTEx/v8	Artery_Aorta	ENSG00000183580	G	2.62347e-06	0.135694	2.52843e-07	G	+	5	15719222	FBXL7	1
5:15721360:A:G	GTEx/v8	Artery_Aorta	ENSG00000183580	G	5.49324e-06	0.133948	2.52843e-07	G	+	5	15721360	FBXL7	1
5:15723346:A:G	GTEx/v8	Artery_Aorta	ENSG00000183580	G	4.91546e-07	0.143366	2.52843e-07	G	+	5	15723346	FBXL7	1
5:15724908:A:G	GTEx/v8	Artery_Aorta	ENSG00000183580	G	2.10222e-07	0.14744	2.52843e-07	G	+	5	15724908	FBXL7	1
5:15726076:C:G	GTEx/v8	Artery_Aorta	ENSG00000183580	G	1.54645e-07	0.148962	2.52843e-07	G	+	5	15726076	FBXL7	1
5:15726217:A:G	GTEx/v8	Artery_Aorta	ENSG00000183580	G	1.54645e-07	0.148962	2.52843e-07	G	+	5	15726217	FBXL7	1
5:15728229:C:T	GTEx/v8	Artery_Aorta	ENSG00000183580	T	3.6515e-07	0.145563	2.52843e-07	T	+	5	15728229	FBXL7	1
5:15729619:A:T	GTEx/v8	Artery_Aorta	ENSG00000183580	A	2.22507e-07	0.146984	2.52843e-07	A	+	5	15729619	FBXL7	1
5:15732413:A:T	GTEx/v8	Artery_Aorta	ENSG00000183580	T	3.21407e-07	0.144947	2.52843e-07	T	+	5	15732413	FBXL7	1
5:15733911:G:T	GTEx/v8	Artery_Aorta	ENSG00000183580	G	1.54645e-07	0.148962	2.52843e-07	G	+	5	15733911	FBXL7	1
5:15734140:C:G	GTEx/v8	Artery_Aorta	ENSG00000183580	G	1.54645e-07	0.148962	2.52843e-07	G	+	5	15734140	FBXL7	1
5:15734173:A:G	GTEx/v8	Artery_Aorta	ENSG00000183580	G	1.54645e-07	0.148962	2.52843e-07	G	+	5	15734173	FBXL7	1
5:15735014:A:G	GTEx/v8	Artery_Aorta	ENSG00000183580	G	1.29489e-07	0.149416	2.52843e-07	G	+	5	15735014	FBXL7	1
5:15735030:G:T	GTEx/v8	Artery_Aorta	ENSG00000183580	T	1.29489e-07	0.149416	2.52843e-07	T	+	5	15735030	FBXL7	1
5:15735172:A:G	GTEx/v8	Artery_Aorta	ENSG00000183580	A	1.29489e-07	0.149416	2.52843e-07	A	+	5	15735172	FBXL7	1
5:15737308:C:T	GTEx/v8	Artery_Aorta	ENSG00000183580	C	1.20799e-07	0.149985	2.52843e-07	C	+	5	15737308	FBXL7	1
5:15738017:A:G	GTEx/v8	Artery_Aorta	ENSG00000183580	G	2.0086e-07	0.14661	2.52843e-07	G	+	5	15738017	FBXL7	1
5:15739051:C:T	GTEx/v8	Artery_Aorta	ENSG00000183580	T	1.94947e-07	0.147215	2.52843e-07	T	+	5	15739051	FBXL7	1
5:15740951:C:G	GTEx/v8	Artery_Aorta	ENSG00000183580	G	3.32042e-07	0.146346	2.52843e-07	G	+	5	15740951	FBXL7	1
5:15742875:A:G	GTEx/v8	Artery_Aorta	ENSG00000183580	G	8.39078e-07	0.140236	2.52843e-07	G	+	5	15742875	FBXL7	1
5:15681071:A:C	GTEx/v8	Artery_Tibial	ENSG00000183580	C	3.21996e-23	0.233218	9.89417e-19	C	+	5	15681071	FBXL7	1
5:15683333:A:G	GTEx/v8	Artery_Tibial	ENSG00000183580	G	4.34381e-21	0.22233	9.89417e-19	G	+	5	15683333	FBXL7	1
5:15685126:A:G	GTEx/v8	Artery_Tibial	ENSG00000183580	A	3.67205e-21	0.221861	9.89417e-19	A	+	5	15685126	FBXL7	1
5:15686344:A:T	GTEx/v8	Artery_Tibial	ENSG00000183580	A	9.19061e-21	0.219847	9.89417e-19	A	+	5	15686344	FBXL7	1
5:15690530:A:G	GTEx/v8	Artery_Tibial	ENSG00000183580	A	4.29032e-21	0.221061	9.89417e-19	A	+	5	15690530	FBXL7	1
5:15690813:C:T	GTEx/v8	Artery_Tibial	ENSG00000183580	C	6.37779e-21	0.223199	9.89417e-19	C	+	5	15690813	FBXL7	1
5:15700541:C:T	GTEx/v8	Artery_Tibial	ENSG00000183580	C	6.63731e-22	0.226946	9.89417e-19	C	+	5	15700541	FBXL7	1
5:15700655:C:T	GTEx/v8	Artery_Tibial	ENSG00000183580	C	6.63731e-22	0.226946	9.89417e-19	C	+	5	15700655	FBXL7	1
5:15705902:A:G	GTEx/v8	Artery_Tibial	ENSG00000183580	G	8.96893e-24	0.23522	9.89417e-19	G	+	5	15705902	FBXL7	1
5:15705908:A:G	GTEx/v8	Artery_Tibial	ENSG00000183580	G	8.96893e-24	0.23522	9.89417e-19	G	+	5	15705908	FBXL7	1
5:15706971:C:T	GTEx/v8	Artery_Tibial	ENSG00000183580	C	1.28836e-22	0.229808	9.89417e-19	C	+	5	15706971	FBXL7	1
5:15709262:A:T	GTEx/v8	Artery_Tibial	ENSG00000183580	A	5.444e-23	0.231736	9.89417e-19	A	+	5	15709262	FBXL7	1
5:15709729:T:TA	GTEx/v8	Artery_Tibial	ENSG00000183580	TA	1.28836e-22	0.229808	9.89417e-19	NA	NA	5	15709729	FBXL7	1
5:15711765:A:G	GTEx/v8	Artery_Tibial	ENSG00000183580	G	5.2117e-23	0.231209	9.89417e-19	G	+	5	15711765	FBXL7	1
5:15712898:C:G	GTEx/v8	Artery_Tibial	ENSG00000183580	G	2.83553e-20	0.228511	9.89417e-19	G	+	5	15712898	FBXL7	1
5:15713392:A:T	GTEx/v8	Artery_Tibial	ENSG00000183580	T	4.36753e-22	0.226594	9.89417e-19	T	+	5	15713392	FBXL7	1
5:15716769:G:T	GTEx/v8	Artery_Tibial	ENSG00000183580	T	6.11162e-22	0.229786	9.89417e-19	T	+	5	15716769	FBXL7	1
5:15719222:C:G	GTEx/v8	Artery_Tibial	ENSG00000183580	G	3.22174e-22	0.231367	9.89417e-19	G	+	5	15719222	FBXL7	1
5:15721360:A:G	GTEx/v8	Artery_Tibial	ENSG00000183580	G	2.60427e-22	0.240982	9.89417e-19	G	+	5	15721360	FBXL7	1
5:15723346:A:G	GTEx/v8	Artery_Tibial	ENSG00000183580	G	2.49721e-22	0.229334	9.89417e-19	G	+	5	15723346	FBXL7	1
5:15724908:A:G	GTEx/v8	Artery_Tibial	ENSG00000183580	G	1.19973e-22	0.230177	9.89417e-19	G	+	5	15724908	FBXL7	1
5:15726076:C:G	GTEx/v8	Artery_Tibial	ENSG00000183580	G	9.75894e-23	0.232082	9.89417e-19	G	+	5	15726076	FBXL7	1
5:15726217:A:G	GTEx/v8	Artery_Tibial	ENSG00000183580	G	3.86698e-23	0.233956	9.89417e-19	G	+	5	15726217	FBXL7	1
5:15728229:C:T	GTEx/v8	Artery_Tibial	ENSG00000183580	T	5.16283e-20	0.2198	9.89417e-19	T	+	5	15728229	FBXL7	1
5:15729619:A:T	GTEx/v8	Artery_Tibial	ENSG00000183580	A	1.33602e-21	0.225187	9.89417e-19	A	+	5	15729619	FBXL7	1
5:15732413:A:T	GTEx/v8	Artery_Tibial	ENSG00000183580	T	3.98778e-22	0.227866	9.89417e-19	T	+	5	15732413	FBXL7	1
5:15733911:G:T	GTEx/v8	Artery_Tibial	ENSG00000183580	G	3.67655e-23	0.233803	9.89417e-19	G	+	5	15733911	FBXL7	1
5:15734140:C:G	GTEx/v8	Artery_Tibial	ENSG00000183580	G	3.67655e-23	0.233803	9.89417e-19	G	+	5	15734140	FBXL7	1
5:15734173:A:G	GTEx/v8	Artery_Tibial	ENSG00000183580	G	9.07738e-23	0.231905	9.89417e-19	G	+	5	15734173	FBXL7	1
5:15735014:A:G	GTEx/v8	Artery_Tibial	ENSG00000183580	G	6.55773e-23	0.231709	9.89417e-19	G	+	5	15735014	FBXL7	1
5:15735030:G:T	GTEx/v8	Artery_Tibial	ENSG00000183580	T	6.55773e-23	0.231709	9.89417e-19	T	+	5	15735030	FBXL7	1
5:15735172:A:G	GTEx/v8	Artery_Tibial	ENSG00000183580	A	6.55773e-23	0.231709	9.89417e-19	A	+	5	15735172	FBXL7	1
5:15737308:C:T	GTEx/v8	Artery_Tibial	ENSG00000183580	C	1.93427e-23	0.234337	9.89417e-19	C	+	5	15737308	FBXL7	1
5:15738017:A:G	GTEx/v8	Artery_Tibial	ENSG00000183580	G	2.89496e-22	0.228246	9.89417e-19	G	+	5	15738017	FBXL7	1
5:15739051:C:T	GTEx/v8	Artery_Tibial	ENSG00000183580	T	2.81649e-23	0.234548	9.89417e-19	T	+	5	15739051	FBXL7	1
5:15740951:C:G	GTEx/v8	Artery_Tibial	ENSG00000183580	G	4.69371e-22	0.228721	9.89417e-19	G	+	5	15740951	FBXL7	1
5:15742875:A:G	GTEx/v8	Artery_Tibial	ENSG00000183580	G	1.79625e-21	0.225124	9.89417e-19	G	+	5	15742875	FBXL7	1
5:15681071:A:C	GTEx/v8	Heart_Left_Ventricle	ENSG00000183580	C	9.70896e-06	0.176786	7.57174e-05	C	+	5	15681071	FBXL7	1
5:15683333:A:G	GTEx/v8	Heart_Left_Ventricle	ENSG00000183580	G	1.38849e-05	0.172988	7.57174e-05	G	+	5	15683333	FBXL7	1
5:15690530:A:G	GTEx/v8	Heart_Left_Ventricle	ENSG00000183580	A	6.72532e-06	0.178341	7.57174e-05	A	+	5	15690530	FBXL7	1
5:15690813:C:T	GTEx/v8	Heart_Left_Ventricle	ENSG00000183580	C	1.55748e-05	0.174548	7.57174e-05	C	+	5	15690813	FBXL7	1
5:15700541:C:T	GTEx/v8	Heart_Left_Ventricle	ENSG00000183580	C	4.22332e-06	0.183747	7.57174e-05	C	+	5	15700541	FBXL7	1
5:15700655:C:T	GTEx/v8	Heart_Left_Ventricle	ENSG00000183580	C	4.22332e-06	0.183747	7.57174e-05	C	+	5	15700655	FBXL7	1
5:15705902:A:G	GTEx/v8	Heart_Left_Ventricle	ENSG00000183580	G	6.21727e-06	0.183526	7.57174e-05	G	+	5	15705902	FBXL7	1
5:15705908:A:G	GTEx/v8	Heart_Left_Ventricle	ENSG00000183580	G	6.21727e-06	0.183526	7.57174e-05	G	+	5	15705908	FBXL7	1
5:15706971:C:T	GTEx/v8	Heart_Left_Ventricle	ENSG00000183580	C	1.49713e-05	0.175859	7.57174e-05	C	+	5	15706971	FBXL7	1
5:15709262:A:T	GTEx/v8	Heart_Left_Ventricle	ENSG00000183580	A	1.45645e-05	0.1763	7.57174e-05	A	+	5	15709262	FBXL7	1
5:15709729:T:TA	GTEx/v8	Heart_Left_Ventricle	ENSG00000183580	TA	1.49713e-05	0.175859	7.57174e-05	NA	NA	5	15709729	FBXL7	1
5:15711765:A:G	GTEx/v8	Heart_Left_Ventricle	ENSG00000183580	G	8.45532e-06	0.178773	7.57174e-05	G	+	5	15711765	FBXL7	1
5:15712898:C:G	GTEx/v8	Heart_Left_Ventricle	ENSG00000183580	G	5.44269e-05	0.165705	7.57174e-05	G	+	5	15712898	FBXL7	1
5:15713392:A:T	GTEx/v8	Heart_Left_Ventricle	ENSG00000183580	T	8.1061e-05	0.159329	7.57174e-05	T	+	5	15713392	FBXL7	1
5:15721360:A:G	GTEx/v8	Heart_Left_Ventricle	ENSG00000183580	G	9.95789e-06	0.182486	7.57174e-05	G	+	5	15721360	FBXL7	1
5:15726076:C:G	GTEx/v8	Heart_Left_Ventricle	ENSG00000183580	G	2.67899e-05	0.17103	7.57174e-05	G	+	5	15726076	FBXL7	1
5:15726217:A:G	GTEx/v8	Heart_Left_Ventricle	ENSG00000183580	G	2.67899e-05	0.17103	7.57174e-05	G	+	5	15726217	FBXL7	1
5:15728229:C:T	GTEx/v8	Heart_Left_Ventricle	ENSG00000183580	T	2.6735e-05	0.170451	7.57174e-05	T	+	5	15728229	FBXL7	1
5:15733911:G:T	GTEx/v8	Heart_Left_Ventricle	ENSG00000183580	G	2.67899e-05	0.17103	7.57174e-05	G	+	5	15733911	FBXL7	1
5:15734140:C:G	GTEx/v8	Heart_Left_Ventricle	ENSG00000183580	G	2.67899e-05	0.17103	7.57174e-05	G	+	5	15734140	FBXL7	1
5:15734173:A:G	GTEx/v8	Heart_Left_Ventricle	ENSG00000183580	G	2.67899e-05	0.17103	7.57174e-05	G	+	5	15734173	FBXL7	1
5:15735014:A:G	GTEx/v8	Heart_Left_Ventricle	ENSG00000183580	G	3.72113e-05	0.167508	7.57174e-05	G	+	5	15735014	FBXL7	1
5:15735030:G:T	GTEx/v8	Heart_Left_Ventricle	ENSG00000183580	T	3.72113e-05	0.167508	7.57174e-05	T	+	5	15735030	FBXL7	1
5:15735172:A:G	GTEx/v8	Heart_Left_Ventricle	ENSG00000183580	A	3.72113e-05	0.167508	7.57174e-05	A	+	5	15735172	FBXL7	1
5:15737308:C:T	GTEx/v8	Heart_Left_Ventricle	ENSG00000183580	C	3.49118e-05	0.168342	7.57174e-05	C	+	5	15737308	FBXL7	1
5:15738017:A:G	GTEx/v8	Heart_Left_Ventricle	ENSG00000183580	G	3.37944e-05	0.169185	7.57174e-05	G	+	5	15738017	FBXL7	1
5:15739051:C:T	GTEx/v8	Heart_Left_Ventricle	ENSG00000183580	T	2.56378e-05	0.171978	7.57174e-05	T	+	5	15739051	FBXL7	1
5:15740951:C:G	GTEx/v8	Heart_Left_Ventricle	ENSG00000183580	G	2.64264e-05	0.17089	7.57174e-05	G	+	5	15740951	FBXL7	1
5:15742875:A:G	GTEx/v8	Heart_Left_Ventricle	ENSG00000183580	G	3.03135e-05	0.167763	7.57174e-05	G	+	5	15742875	FBXL7	1
5:15681071:A:C	GTEx/v7	Artery_Tibial	ENSG00000183580	C	1.38366e-12	0.207821	2.12499e-09	C	+	5	15681071	FBXL7	1
5:15683333:A:G	GTEx/v7	Artery_Tibial	ENSG00000183580	G	4.21006e-12	0.204764	2.12499e-09	G	+	5	15683333	FBXL7	1
5:15685126:A:G	GTEx/v7	Artery_Tibial	ENSG00000183580	A	3.12259e-12	0.20291	2.12499e-09	A	+	5	15685126	FBXL7	1
5:15686344:A:T	GTEx/v7	Artery_Tibial	ENSG00000183580	A	4.38731e-12	0.201696	2.12499e-09	A	+	5	15686344	FBXL7	1
5:15690530:A:G	GTEx/v7	Artery_Tibial	ENSG00000183580	A	5.6435e-12	0.201058	2.12499e-09	A	+	5	15690530	FBXL7	1
5:15690813:C:T	GTEx/v7	Artery_Tibial	ENSG00000183580	C	3.89255e-12	0.207619	2.12499e-09	C	+	5	15690813	FBXL7	1
5:15700541:C:T	GTEx/v7	Artery_Tibial	ENSG00000183580	C	2.64903e-12	0.206398	2.12499e-09	C	+	5	15700541	FBXL7	1
5:15700655:C:T	GTEx/v7	Artery_Tibial	ENSG00000183580	C	2.50772e-12	0.206621	2.12499e-09	C	+	5	15700655	FBXL7	1
5:15705902:A:G	GTEx/v7	Artery_Tibial	ENSG00000183580	G	1.50703e-13	0.215074	2.12499e-09	G	+	5	15705902	FBXL7	1
5:15705908:A:G	GTEx/v7	Artery_Tibial	ENSG00000183580	G	1.50703e-13	0.215074	2.12499e-09	G	+	5	15705908	FBXL7	1
5:15706971:C:T	GTEx/v7	Artery_Tibial	ENSG00000183580	C	7.82754e-13	0.210105	2.12499e-09	C	+	5	15706971	FBXL7	1
5:15709262:A:T	GTEx/v7	Artery_Tibial	ENSG00000183580	A	7.82754e-13	0.210105	2.12499e-09	A	+	5	15709262	FBXL7	1
5:15709729:T:TA	GTEx/v7	Artery_Tibial	ENSG00000183580	TA	7.82754e-13	0.210105	2.12499e-09	NA	NA	5	15709729	FBXL7	1
5:15711765:A:G	GTEx/v7	Artery_Tibial	ENSG00000183580	G	1.82079e-12	0.206101	2.12499e-09	G	+	5	15711765	FBXL7	1
5:15712898:C:G	GTEx/v7	Artery_Tibial	ENSG00000183580	G	8.12301e-12	0.208322	2.12499e-09	G	+	5	15712898	FBXL7	1
5:15713392:A:T	GTEx/v7	Artery_Tibial	ENSG00000183580	T	5.99534e-13	0.209948	2.12499e-09	T	+	5	15713392	FBXL7	1
5:15716769:G:T	GTEx/v7	Artery_Tibial	ENSG00000183580	T	3.06178e-12	0.208375	2.12499e-09	T	+	5	15716769	FBXL7	1
5:15719222:C:G	GTEx/v7	Artery_Tibial	ENSG00000183580	G	2.49653e-13	0.217797	2.12499e-09	G	+	5	15719222	FBXL7	1
5:15721360:A:G	GTEx/v7	Artery_Tibial	ENSG00000183580	G	2.44388e-12	0.211521	2.12499e-09	G	+	5	15721360	FBXL7	1
5:15723346:A:G	GTEx/v7	Artery_Tibial	ENSG00000183580	G	1.25452e-12	0.208789	2.12499e-09	G	+	5	15723346	FBXL7	1
5:15724908:A:G	GTEx/v7	Artery_Tibial	ENSG00000183580	G	7.28282e-13	0.210401	2.12499e-09	G	+	5	15724908	FBXL7	1
5:15725284:C:T	GTEx/v7	Artery_Tibial	ENSG00000183580	C	8.16443e-13	0.209517	2.12499e-09	C	+	5	15725284	FBXL7	1
5:15726076:C:G	GTEx/v7	Artery_Tibial	ENSG00000183580	G	3.94506e-12	0.204307	2.12499e-09	G	+	5	15726076	FBXL7	1
5:15726217:A:G	GTEx/v7	Artery_Tibial	ENSG00000183580	G	2.03239e-12	0.206714	2.12499e-09	G	+	5	15726217	FBXL7	1
5:15728229:C:T	GTEx/v7	Artery_Tibial	ENSG00000183580	T	5.79151e-12	0.202982	2.12499e-09	T	+	5	15728229	FBXL7	1
5:15729619:A:T	GTEx/v7	Artery_Tibial	ENSG00000183580	A	1.15643e-11	0.200348	2.12499e-09	A	+	5	15729619	FBXL7	1
5:15732413:A:T	GTEx/v7	Artery_Tibial	ENSG00000183580	T	1.3086e-12	0.206286	2.12499e-09	T	+	5	15732413	FBXL7	1
5:15733911:G:T	GTEx/v7	Artery_Tibial	ENSG00000183580	G	1.28539e-12	0.208008	2.12499e-09	G	+	5	15733911	FBXL7	1
5:15734140:C:G	GTEx/v7	Artery_Tibial	ENSG00000183580	G	8.9658e-13	0.21042	2.12499e-09	G	+	5	15734140	FBXL7	1
5:15734173:A:G	GTEx/v7	Artery_Tibial	ENSG00000183580	G	4.48077e-12	0.203825	2.12499e-09	G	+	5	15734173	FBXL7	1
5:15735014:A:G	GTEx/v7	Artery_Tibial	ENSG00000183580	G	1.70881e-12	0.205463	2.12499e-09	G	+	5	15735014	FBXL7	1
5:15735030:G:T	GTEx/v7	Artery_Tibial	ENSG00000183580	T	1.70881e-12	0.205463	2.12499e-09	T	+	5	15735030	FBXL7	1
5:15735172:A:G	GTEx/v7	Artery_Tibial	ENSG00000183580	A	5.19123e-12	0.201752	2.12499e-09	A	+	5	15735172	FBXL7	1
5:15737308:C:T	GTEx/v7	Artery_Tibial	ENSG00000183580	C	9.05651e-13	0.208573	2.12499e-09	C	+	5	15737308	FBXL7	1
5:15738017:A:G	GTEx/v7	Artery_Tibial	ENSG00000183580	G	1.86614e-12	0.206524	2.12499e-09	G	+	5	15738017	FBXL7	1
5:15739051:C:T	GTEx/v7	Artery_Tibial	ENSG00000183580	T	1.1747e-12	0.208047	2.12499e-09	T	+	5	15739051	FBXL7	1
5:15740951:C:G	GTEx/v7	Artery_Tibial	ENSG00000183580	G	8.83473e-13	0.212568	2.12499e-09	G	+	5	15740951	FBXL7	1
5:15742875:A:G	GTEx/v7	Artery_Tibial	ENSG00000183580	G	3.29248e-12	0.205148	2.12499e-09	G	+	5	15742875	FBXL7	1
5:15681071:A:C	GTEx/v6	Artery_Tibial	ENSG00000183580	C	7.5215e-11	6.81181	0.000263002	C	+	5	15681071	FBXL7	1
5:15683333:A:G	GTEx/v6	Artery_Tibial	ENSG00000183580	G	7.39362e-10	6.41263	0.000263002	G	+	5	15683333	FBXL7	1
5:15685126:A:G	GTEx/v6	Artery_Tibial	ENSG00000183580	A	3.851e-11	6.92588	0.000263002	A	+	5	15685126	FBXL7	1
5:15686344:A:T	GTEx/v6	Artery_Tibial	ENSG00000183580	A	5.85054e-11	6.85476	0.000263002	A	+	5	15686344	FBXL7	1
5:15690530:A:G	GTEx/v6	Artery_Tibial	ENSG00000183580	A	9.23289e-10	6.37295	0.000263002	A	+	5	15690530	FBXL7	1
5:15690813:C:T	GTEx/v6	Artery_Tibial	ENSG00000183580	C	7.7137e-10	6.40507	0.000263002	C	+	5	15690813	FBXL7	1
5:15700541:C:T	GTEx/v6	Artery_Tibial	ENSG00000183580	C	2.89918e-10	6.57806	0.000263002	C	+	5	15700541	FBXL7	1
5:15700655:C:T	GTEx/v6	Artery_Tibial	ENSG00000183580	C	2.901e-10	6.57795	0.000263002	C	+	5	15700655	FBXL7	1
5:15705902:A:G	GTEx/v6	Artery_Tibial	ENSG00000183580	G	5.00435e-11	6.88138	0.000263002	G	+	5	15705902	FBXL7	1
5:15705908:A:G	GTEx/v6	Artery_Tibial	ENSG00000183580	G	5.00435e-11	6.88138	0.000263002	G	+	5	15705908	FBXL7	1
5:15706971:C:T	GTEx/v6	Artery_Tibial	ENSG00000183580	C	5.19878e-11	6.87489	0.000263002	C	+	5	15706971	FBXL7	1
5:15709262:A:T	GTEx/v6	Artery_Tibial	ENSG00000183580	A	5.48632e-11	6.86572	0.000263002	A	+	5	15709262	FBXL7	1
5:15709729:T:TA	GTEx/v6	Artery_Tibial	ENSG00000183580	TA	1.33556e-10	6.71298	0.000263002	NA	NA	5	15709729	FBXL7	1
5:15711765:A:G	GTEx/v6	Artery_Tibial	ENSG00000183580	G	5.64192e-11	6.86095	0.000263002	G	+	5	15711765	FBXL7	1
5:15712830:A:T	GTEx/v6	Artery_Tibial	ENSG00000183580	T	1.72572e-10	6.66856	0.000263002	T	+	5	15712830	FBXL7	1
5:15712898:C:G	GTEx/v6	Artery_Tibial	ENSG00000183580	G	1.64253e-08	5.84263	0.000263002	G	+	5	15712898	FBXL7	1
5:15713392:A:T	GTEx/v6	Artery_Tibial	ENSG00000183580	T	4.60618e-10	6.4966	0.000263002	T	+	5	15713392	FBXL7	1
5:15716769:G:T	GTEx/v6	Artery_Tibial	ENSG00000183580	T	2.2163e-10	6.62502	0.000263002	T	+	5	15716769	FBXL7	1
5:15719222:C:G	GTEx/v6	Artery_Tibial	ENSG00000183580	G	9.00867e-11	6.78085	0.000263002	G	+	5	15719222	FBXL7	1
5:15721360:A:G	GTEx/v6	Artery_Tibial	ENSG00000183580	G	5.32219e-09	6.05404	0.000263002	G	+	5	15721360	FBXL7	1
5:15723346:A:G	GTEx/v6	Artery_Tibial	ENSG00000183580	G	6.3425e-10	6.43992	0.000263002	G	+	5	15723346	FBXL7	1
5:15724908:A:G	GTEx/v6	Artery_Tibial	ENSG00000183580	G	1.57542e-10	6.68438	0.000263002	G	+	5	15724908	FBXL7	1
5:15725284:C:T	GTEx/v6	Artery_Tibial	ENSG00000183580	C	6.27104e-10	6.44193	0.000263002	C	+	5	15725284	FBXL7	1
5:15726076:C:G	GTEx/v6	Artery_Tibial	ENSG00000183580	G	8.42641e-10	6.3893	0.000263002	G	+	5	15726076	FBXL7	1
5:15726217:A:G	GTEx/v6	Artery_Tibial	ENSG00000183580	G	8.42641e-10	6.3893	0.000263002	G	+	5	15726217	FBXL7	1
5:15728229:C:T	GTEx/v6	Artery_Tibial	ENSG00000183580	T	1.02773e-09	6.35376	0.000263002	T	+	5	15728229	FBXL7	1
5:15729619:A:T	GTEx/v6	Artery_Tibial	ENSG00000183580	A	6.2062e-10	6.44378	0.000263002	A	+	5	15729619	FBXL7	1
5:15732413:A:T	GTEx/v6	Artery_Tibial	ENSG00000183580	T	2.20786e-09	6.21562	0.000263002	T	+	5	15732413	FBXL7	1
5:15733911:G:T	GTEx/v6	Artery_Tibial	ENSG00000183580	G	2.90174e-09	6.16574	0.000263002	G	+	5	15733911	FBXL7	1
5:15734140:C:G	GTEx/v6	Artery_Tibial	ENSG00000183580	G	2.91639e-09	6.16482	0.000263002	G	+	5	15734140	FBXL7	1
5:15734173:A:G	GTEx/v6	Artery_Tibial	ENSG00000183580	G	2.92671e-09	6.16418	0.000263002	G	+	5	15734173	FBXL7	1
5:15735014:A:G	GTEx/v6	Artery_Tibial	ENSG00000183580	G	2.45288e-09	6.19645	0.000263002	G	+	5	15735014	FBXL7	1
5:15735030:G:T	GTEx/v6	Artery_Tibial	ENSG00000183580	T	2.45416e-09	6.19635	0.000263002	T	+	5	15735030	FBXL7	1
5:15735172:A:G	GTEx/v6	Artery_Tibial	ENSG00000183580	A	3.04074e-09	6.15718	0.000263002	A	+	5	15735172	FBXL7	1
5:15737308:C:T	GTEx/v6	Artery_Tibial	ENSG00000183580	C	9.81396e-10	6.36202	0.000263002	C	+	5	15737308	FBXL7	1
5:15738017:A:G	GTEx/v6	Artery_Tibial	ENSG00000183580	G	4.49541e-09	6.08527	0.000263002	G	+	5	15738017	FBXL7	1
5:15739051:C:T	GTEx/v6	Artery_Tibial	ENSG00000183580	T	1.09408e-09	6.34253	0.000263002	T	+	5	15739051	FBXL7	1
5:15740951:C:G	GTEx/v6	Artery_Tibial	ENSG00000183580	G	3.24755e-09	6.14512	0.000263002	G	+	5	15740951	FBXL7	1
5:15742875:A:G	GTEx/v6	Artery_Tibial	ENSG00000183580	G	1.11724e-08	5.91552	0.000263002	G	+	5	15742875	FBXL7	1
3:118993976:A:C	eQTLcatalogue	Kasela_2017_T-cell_CD4	ENSG00000144847	C	7.82378e-10	0.0667881	3.91189e-06	A	-	3	118993976	IGSF11	1
3:118994177:C:G	eQTLcatalogue	Kasela_2017_T-cell_CD4	ENSG00000144847	C	8.48751e-07	0.0498377	0.00424376	G	-	3	118994177	IGSF11	1
3:118996784:ACC:GCC	eQTLcatalogue	Kasela_2017_T-cell_CD4	ENSG00000144847	ACC	8.63742e-07	0.0498155	0.00431871	NA	NA	3	118996784	IGSF11	1
3:119004850:A:T	eQTLcatalogue	Kasela_2017_T-cell_CD4	ENSG00000144847	T	7.7744e-10	0.0674328	3.8872e-06	A	-	3	119004850	IGSF11	1
3:118993976:A:C	DICE	B_cell_naive	ENSG00000144847	A	6.09669e-07	0.819897	0.049	A	+	3	118993976	IGSF11	1
3:119004850:A:T	DICE	B_cell_naive	ENSG00000144847	A	3.48508e-06	0.728937	0.049	A	+	3	119004850	IGSF11	1
3:118993976:A:C	DICE	T_CD4_naive	ENSG00000144847	A	4.12546e-05	0.705011	0.049	A	+	3	118993976	IGSF11	1
3:118993976:A:C	DICE	NK	ENSG00000144847	A	2.38749e-06	0.779421	0.049	A	+	3	118993976	IGSF11	1
3:118993976:A:C	DICE	T_CD4_TH17	ENSG00000144847	A	9.36402e-06	0.781493	0.049	A	+	3	118993976	IGSF11	1
3:118994177:C:G	DICE	T_CD4_TH17	ENSG00000144847	G	8.95856e-05	0.616692	0.049	G	+	3	118994177	IGSF11	1
3:118996784:ACC:GCC	DICE	T_CD4_TH17	ENSG00000144847	GCC	2.67456e-05	0.661555	0.049	NA	NA	3	118996784	IGSF11	1
3:119004850:A:T	DICE	T_CD4_TH17	ENSG00000144847	A	2.63998e-05	0.699914	0.049	A	+	3	119004850	IGSF11	1
3:118993976:A:C	DICE	T_CD4_TH1_17	ENSG00000144847	A	4.3035e-05	0.721166	0.049	A	+	3	118993976	IGSF11	1
3:118993976:A:C	DICE	T_CD4_TH2	ENSG00000144847	A	7.23486e-07	0.871582	0.049	A	+	3	118993976	IGSF11	1
3:118994177:C:G	DICE	T_CD4_TH2	ENSG00000144847	G	4.82559e-05	0.644919	0.049	G	+	3	118994177	IGSF11	1
3:118996784:ACC:GCC	DICE	T_CD4_TH2	ENSG00000144847	GCC	1.942e-05	0.679376	0.049	NA	NA	3	118996784	IGSF11	1
3:119004850:A:T	DICE	T_CD4_TH2	ENSG00000144847	A	1.153e-05	0.735537	0.049	A	+	3	119004850	IGSF11	1
3:118993976:A:C	DICE	T_CD4_memory_TREG	ENSG00000144847	A	3.25173e-06	0.815441	0.049	A	+	3	118993976	IGSF11	1
3:119004850:A:T	DICE	T_CD4_memory_TREG	ENSG00000144847	A	9.09963e-05	0.655643	0.049	A	+	3	119004850	IGSF11	1
3:118994177:C:G	DICE	T_CD4_naive_TREG	ENSG00000144847	G	4.43892e-05	0.635832	0.049	G	+	3	118994177	IGSF11	1
3:118996784:ACC:GCC	DICE	T_CD4_naive_TREG	ENSG00000144847	GCC	6.06388e-05	0.63003	0.049	NA	NA	3	118996784	IGSF11	1
3:118993976:A:C	eQTLGen	eQTLGen_cis_eQTLs	ENSG00000144847	A	4.4563e-59	16.2077	0	A	+	3	118993976	IGSF11	1
3:118994177:C:G	eQTLGen	eQTLGen_cis_eQTLs	ENSG00000144847	G	9.6235e-28	10.9165	0	G	+	3	118994177	IGSF11	1
3:119004850:A:T	eQTLGen	eQTLGen_cis_eQTLs	ENSG00000144847	A	2.1467e-51	15.0816	0	A	+	3	119004850	IGSF11	1
3:118993976:A:C	GTEx/v8	Adipose_Subcutaneous	ENSG00000144847	A	1.10326e-06	0.345757	5.90602e-18	A	+	3	118993976	IGSF11	1
3:118994177:C:G	GTEx/v8	Adipose_Subcutaneous	ENSG00000144847	G	0.000114614	0.220671	5.90602e-18	G	+	3	118994177	IGSF11	1
3:118993976:A:C	GTEx/v8	Adipose_Visceral_Omentum	ENSG00000144847	A	3.23981e-08	0.447168	7.38042e-12	A	+	3	118993976	IGSF11	1
3:118993976:A:C	GTEx/v8	Artery_Aorta	ENSG00000144847	A	1.48507e-06	0.581045	7.29234e-16	A	+	3	118993976	IGSF11	1
3:118994177:C:G	GTEx/v8	Artery_Aorta	ENSG00000144847	G	7.03569e-08	0.516259	7.29234e-16	G	+	3	118994177	IGSF11	1
3:118993976:A:C	GTEx/v8	Artery_Tibial	ENSG00000144847	A	6.60987e-06	0.354575	1.20204e-20	A	+	3	118993976	IGSF11	1
3:118994177:C:G	GTEx/v8	Artery_Tibial	ENSG00000144847	G	1.21394e-05	0.279922	1.20204e-20	G	+	3	118994177	IGSF11	1
3:118993976:A:C	GTEx/v8	Colon_Transverse	ENSG00000144847	A	3.77306e-05	0.21546	3.1737e-12	A	+	3	118993976	IGSF11	1
3:118993976:A:C	GTEx/v8	Lung	ENSG00000144847	A	7.06094e-09	0.583627	2.2642e-34	A	+	3	118993976	IGSF11	1
3:118994177:C:G	GTEx/v8	Lung	ENSG00000144847	G	3.89815e-07	0.413203	2.2642e-34	G	+	3	118994177	IGSF11	1
3:118993976:A:C	GTEx/v8	Small_Intestine_Terminal_Ileum	ENSG00000144847	A	2.15296e-05	0.536907	0.00266753	A	+	3	118993976	IGSF11	1
3:118993976:A:C	GTEx/v8	Spleen	ENSG00000144847	A	1.19454e-08	0.938564	4.51482e-18	A	+	3	118993976	IGSF11	1
3:118994177:C:G	GTEx/v8	Spleen	ENSG00000144847	G	6.84853e-05	0.541391	4.51482e-18	G	+	3	118994177	IGSF11	1
3:118993976:A:C	GTEx/v8	Thyroid	ENSG00000144847	A	2.8203e-08	0.411841	1.95788e-08	A	+	3	118993976	IGSF11	1
3:118994177:C:G	GTEx/v8	Thyroid	ENSG00000144847	G	1.29582e-06	0.281548	1.95788e-08	G	+	3	118994177	IGSF11	1
3:118993976:A:C	GTEx/v7	Lung	ENSG00000144847	A	1.94049e-05	0.551745	3.23015e-19	A	+	3	118993976	IGSF11	1
3:118994177:C:G	GTEx/v7	Lung	ENSG00000144847	G	2.78872e-05	0.416298	3.23015e-19	G	+	3	118994177	IGSF11	1
3:118993976:A:C	GTEx/v7	Thyroid	ENSG00000144847	A	4.86594e-06	0.384251	0.00114277	A	+	3	118993976	IGSF11	1
3:118994177:C:G	GTEx/v6	Artery_Tibial	ENSG00000144847	G	1.43004e-05	4.42933	0.000263002	G	+	3	118994177	IGSF11	1
3:197195524:A:G	eQTLcatalogue	BLUEPRINT_ge_monocyte	ENSG00000186001	G	9.54366e-06	0.0626245	0.0477183	A	-	3	197195524	LRCH3	1
3:197205330:C:T	eQTLcatalogue	BLUEPRINT_ge_monocyte	ENSG00000186001	C	9.147e-06	0.0602922	0.045735	T	-	3	197205330	LRCH3	1
3:197207024:A:C	eQTLcatalogue	BLUEPRINT_ge_monocyte	ENSG00000186001	A	9.8896e-06	0.0601106	0.049448	C	-	3	197207024	LRCH3	1
3:197216437:C:T	eQTLcatalogue	BLUEPRINT_ge_monocyte	ENSG00000186001	C	9.15584e-06	0.0600142	0.0457792	T	-	3	197216437	LRCH3	1
3:197216506:C:T	eQTLcatalogue	BLUEPRINT_ge_monocyte	ENSG00000186001	T	5.28208e-06	0.0614868	0.0264104	C	-	3	197216506	LRCH3	1
3:197216706:A:T	eQTLcatalogue	BLUEPRINT_ge_monocyte	ENSG00000186001	T	5.30697e-06	0.0614766	0.0265348	A	-	3	197216706	LRCH3	1
3:197218463:A:G	eQTLcatalogue	BLUEPRINT_ge_monocyte	ENSG00000186001	A	5.30783e-06	0.0614738	0.0265391	G	-	3	197218463	LRCH3	1
3:197219650:G:T	eQTLcatalogue	BLUEPRINT_ge_monocyte	ENSG00000186001	T	5.30783e-06	0.0614738	0.0265391	G	-	3	197219650	LRCH3	1
3:197220070:C:T	eQTLcatalogue	BLUEPRINT_ge_monocyte	ENSG00000186001	C	5.29934e-06	0.0614803	0.0264967	T	-	3	197220070	LRCH3	1
3:197221899:C:T	eQTLcatalogue	BLUEPRINT_ge_monocyte	ENSG00000186001	C	5.30783e-06	0.0614738	0.0265391	T	-	3	197221899	LRCH3	1
3:197223605:C:T	eQTLcatalogue	BLUEPRINT_ge_monocyte	ENSG00000186001	C	7.21402e-06	0.0597497	0.0360701	T	-	3	197223605	LRCH3	1
3:197224249:A:G	eQTLcatalogue	BLUEPRINT_ge_monocyte	ENSG00000186001	G	7.23686e-06	0.0597304	0.0361843	A	-	3	197224249	LRCH3	1
3:197224294:A:G	eQTLcatalogue	BLUEPRINT_ge_monocyte	ENSG00000186001	A	5.68762e-06	0.0578114	0.0284381	G	-	3	197224294	LRCH3	1
6:25410162:A:G	eQTLcatalogue	BLUEPRINT_ge_T-cell	ENSG00000079691	G	8.59264e-08	0.317282	0.000429632	G	+	6	25410162	LRRC16A	1
6:25410587:C:G	eQTLcatalogue	BLUEPRINT_ge_T-cell	ENSG00000079691	C	6.03788e-07	0.278496	0.00301894	C	+	6	25410587	LRRC16A	1
6:25412536:C:T	eQTLcatalogue	BLUEPRINT_ge_T-cell	ENSG00000079691	T	1.69491e-07	0.288439	0.000847455	T	+	6	25412536	LRRC16A	1
6:25412702:C:T	eQTLcatalogue	BLUEPRINT_ge_T-cell	ENSG00000079691	C	1.02682e-08	0.301794	5.1341e-05	C	+	6	25412702	LRRC16A	1
6:25410162:A:G	eQTLGen	eQTLGen_cis_eQTLs	ENSG00000079691	A	7.2327e-49	14.6923	0	G	-	6	25410162	LRRC16A	1
6:25410587:C:G	eQTLGen	eQTLGen_cis_eQTLs	ENSG00000079691	G	6.2502e-61	16.4679	0	C	-	6	25410587	LRRC16A	1
6:25412536:C:T	eQTLGen	eQTLGen_cis_eQTLs	ENSG00000079691	C	3.5969e-53	15.3491	0	T	-	6	25412536	LRRC16A	1
6:25412702:C:T	eQTLGen	eQTLGen_cis_eQTLs	ENSG00000079691	T	6.1643e-51	15.0117	0	C	-	6	25412702	LRRC16A	1
6:25410162:A:G	BIOSQTL	BIOS_eQTL_geneLevel	ENSG00000079691	A	2.70115e-09	5.94896	6.04449e-06	G	-	6	25410162	LRRC16A	1
6:25410587:C:G	BIOSQTL	BIOS_eQTL_geneLevel	ENSG00000079691	G	1.04547e-14	7.73372	0	C	-	6	25410587	LRRC16A	1
6:25412536:C:T	BIOSQTL	BIOS_eQTL_geneLevel	ENSG00000079691	C	3.20717e-13	7.28552	0	T	-	6	25412536	LRRC16A	1
6:25412702:C:T	BIOSQTL	BIOS_eQTL_geneLevel	ENSG00000079691	T	8.4408e-13	7.15393	0	C	-	6	25412702	LRRC16A	1
13:27861171:A:G	eQTLcatalogue	CEDAR_B-cell_CD19	ENSG00000122033	A	7.32672e-06	0.10996	0.0366336	NA	NA	13	27861171	MTIF3	1
13:27840817:A:G	BIOSQTL	BIOS_eQTL_geneLevel	ENSG00000122033	G	7.10327e-05	-3.97262	0.0397103	A	+	13	27840817	MTIF3	1
13:27842160:A:G	BIOSQTL	BIOS_eQTL_geneLevel	ENSG00000122033	G	7.11521e-05	-3.97231	0.0397702	A	+	13	27842160	MTIF3	1
13:27848611:A:T	BIOSQTL	BIOS_eQTL_geneLevel	ENSG00000122033	A	8.04687e-05	-3.94297	0.0442467	T	+	13	27848611	MTIF3	1
13:27849892:A:G	BIOSQTL	BIOS_eQTL_geneLevel	ENSG00000122033	A	8.04687e-05	-3.94297	0.0442467	G	+	13	27849892	MTIF3	1
13:27852569:A:G	BIOSQTL	BIOS_eQTL_geneLevel	ENSG00000122033	A	7.91366e-05	-3.94695	0.0435319	G	+	13	27852569	MTIF3	1
13:27861171:A:G	BIOSQTL	BIOS_eQTL_geneLevel	ENSG00000122033	A	4.31001e-05	-4.0902	0.0255713	NA	NA	13	27861171	MTIF3	1
13:27862524:C:T	BIOSQTL	BIOS_eQTL_geneLevel	ENSG00000122033	T	8.71631e-05	-3.92365	0.0473693	NA	NA	13	27862524	MTIF3	1
13:27862526:A:G	BIOSQTL	BIOS_eQTL_geneLevel	ENSG00000122033	G	2.9486e-05	-4.17731	0.0180716	NA	NA	13	27862526	MTIF3	1
13:27862540:C:T	BIOSQTL	BIOS_eQTL_geneLevel	ENSG00000122033	C	6.09764e-05	-4.00893	0.0348429	NA	NA	13	27862540	MTIF3	1
13:27865436:A:G	BIOSQTL	BIOS_eQTL_geneLevel	ENSG00000122033	A	2.37038e-05	-4.22672	0.0148212	G	+	13	27865436	MTIF3	1
13:27867501:A:G	BIOSQTL	BIOS_eQTL_geneLevel	ENSG00000122033	A	2.0961e-05	-4.25432	0.0134536	G	+	13	27867501	MTIF3	1
13:27867709:A:G	BIOSQTL	BIOS_eQTL_geneLevel	ENSG00000122033	A	2.0961e-05	-4.25432	0.0134536	G	+	13	27867709	MTIF3	1
13:27869278:C:T	BIOSQTL	BIOS_eQTL_geneLevel	ENSG00000122033	T	1.58021e-05	-4.31716	0.0103094	C	+	13	27869278	MTIF3	1
13:27872143:A:G	BIOSQTL	BIOS_eQTL_geneLevel	ENSG00000122033	A	4.65421e-06	-4.5798	0.00327672	G	+	13	27872143	MTIF3	1
13:27895797:A:T	BIOSQTL	BIOS_eQTL_geneLevel	ENSG00000122033	T	7.80734e-06	-4.47036	0.00537972	A	+	13	27895797	MTIF3	1
10:98381191:C:T	eQTLGen	eQTLGen_cis_eQTLs	ENSG00000155629	T	2.1361e-08	-5.6004	0.000108467	C	+	10	98381191	PIK3AP1	1
10:98382303:A:G	eQTLGen	eQTLGen_cis_eQTLs	ENSG00000155629	A	3.4874e-07	-5.0949	0.00112707	G	+	10	98382303	PIK3AP1	1
10:98382882:C:T	eQTLGen	eQTLGen_cis_eQTLs	ENSG00000155629	T	1.4442e-06	-4.8186	0.00437222	C	+	10	98382882	PIK3AP1	1
18:9642749:C:T	eQTLGen	eQTLGen_cis_eQTLs	ENSG00000154845	T	3.9921e-08	5.4912	0.000158579	T	+	18	9642749	PPP4R1	1
18:9647461:A:G	eQTLGen	eQTLGen_cis_eQTLs	ENSG00000154845	A	1.2409e-06	4.8492	0.00379237	A	+	18	9647461	PPP4R1	1
18:9649762:C:T	eQTLGen	eQTLGen_cis_eQTLs	ENSG00000154845	C	1.1408e-05	4.3887	0.032081	C	+	18	9649762	PPP4R1	1
18:9652018:C:T	eQTLGen	eQTLGen_cis_eQTLs	ENSG00000154845	C	1.3187e-14	7.7042	0	C	+	18	9652018	PPP4R1	1
18:9642749:C:T	BIOSQTL	BIOS_eQTL_geneLevel	ENSG00000154845	T	1.85723e-08	5.62488	3.47786e-05	T	+	18	9642749	PPP4R1	1
18:9647461:A:G	BIOSQTL	BIOS_eQTL_geneLevel	ENSG00000154845	A	6.545e-07	4.97447	0.000530195	A	+	18	9647461	PPP4R1	1
18:9649762:C:T	BIOSQTL	BIOS_eQTL_geneLevel	ENSG00000154845	C	2.51778e-05	4.2133	0.015671	C	+	18	9649762	PPP4R1	1
18:9650621:C:G	BIOSQTL	BIOS_eQTL_geneLevel	ENSG00000154845	C	3.41896e-05	4.14367	0.0206026	C	+	18	9650621	PPP4R1	1
18:9651023:A:C	BIOSQTL	BIOS_eQTL_geneLevel	ENSG00000154845	C	3.43091e-05	4.14283	0.0207061	C	+	18	9651023	PPP4R1	1
18:9652018:C:T	BIOSQTL	BIOS_eQTL_geneLevel	ENSG00000154845	C	1.34319e-10	6.42222	0	C	+	18	9652018	PPP4R1	1
18:9642749:C:T	eQTLGen	eQTLGen_cis_eQTLs	ENSG00000168461	T	6.5669e-19	8.882	0	T	+	18	9642749	RAB31	1
18:9647461:A:G	eQTLGen	eQTLGen_cis_eQTLs	ENSG00000168461	A	5.641e-18	8.6397	0	A	+	18	9647461	RAB31	1
18:9649762:C:T	eQTLGen	eQTLGen_cis_eQTLs	ENSG00000168461	C	7.7746e-15	7.7713	0	C	+	18	9649762	RAB31	1
18:9650621:C:G	eQTLGen	eQTLGen_cis_eQTLs	ENSG00000168461	C	6.1429e-14	7.5051	0	C	+	18	9650621	RAB31	1
18:9651023:A:C	eQTLGen	eQTLGen_cis_eQTLs	ENSG00000168461	C	1.626e-14	7.6772	0	C	+	18	9651023	RAB31	1
18:9652018:C:T	eQTLGen	eQTLGen_cis_eQTLs	ENSG00000168461	C	1.3195e-16	8.272	0	C	+	18	9652018	RAB31	1
18:9652018:C:T	eQTLcatalogue	Fairfax_2014_IFN24	ENSG00000017797	T	1.93686e-07	0.082023	0.00096843	C	-	18	9652018	RALBP1	1
18:9652018:C:T	eQTLcatalogue	Fairfax_2014_naive	ENSG00000017797	T	5.00179e-07	0.0657045	0.00250089	C	-	18	9652018	RALBP1	1
18:9652018:C:T	eQTLcatalogue	Lepik_2017_ge_blood	ENSG00000017797	T	4.26332e-06	0.0722432	0.0213166	C	-	18	9652018	RALBP1	1
18:9642749:C:T	eQTLGen	eQTLGen_cis_eQTLs	ENSG00000017797	T	2.4507e-82	19.2215	0	T	+	18	9642749	RALBP1	1
18:9647461:A:G	eQTLGen	eQTLGen_cis_eQTLs	ENSG00000017797	A	8.3128e-87	19.7482	0	A	+	18	9647461	RALBP1	1
18:9649762:C:T	eQTLGen	eQTLGen_cis_eQTLs	ENSG00000017797	C	1.4257e-80	19.0095	0	C	+	18	9649762	RALBP1	1
18:9650621:C:G	eQTLGen	eQTLGen_cis_eQTLs	ENSG00000017797	C	1.3283e-72	18.0213	0	C	+	18	9650621	RALBP1	1
18:9651023:A:C	eQTLGen	eQTLGen_cis_eQTLs	ENSG00000017797	C	2.7461e-75	18.36	0	C	+	18	9651023	RALBP1	1
18:9652018:C:T	eQTLGen	eQTLGen_cis_eQTLs	ENSG00000017797	C	2.4457e-147	25.8499	0	C	+	18	9652018	RALBP1	1
18:9642749:C:T	BIOSQTL	BIOS_eQTL_geneLevel	ENSG00000017797	T	2.68813e-21	9.4743	0	T	+	18	9642749	RALBP1	1
18:9647461:A:G	BIOSQTL	BIOS_eQTL_geneLevel	ENSG00000017797	A	4.88641e-21	9.41172	0	A	+	18	9647461	RALBP1	1
18:9649762:C:T	BIOSQTL	BIOS_eQTL_geneLevel	ENSG00000017797	C	5.34339e-21	9.40224	0	C	+	18	9649762	RALBP1	1
18:9650621:C:G	BIOSQTL	BIOS_eQTL_geneLevel	ENSG00000017797	C	8.60058e-21	9.35204	0	C	+	18	9650621	RALBP1	1
18:9651023:A:C	BIOSQTL	BIOS_eQTL_geneLevel	ENSG00000017797	C	4.45962e-21	9.42123	0	C	+	18	9651023	RALBP1	1
18:9652018:C:T	BIOSQTL	BIOS_eQTL_geneLevel	ENSG00000017797	C	2.24022e-45	14.1373	0	C	+	18	9652018	RALBP1	1
18:9652018:C:T	GTEx/v8	Whole_Blood	ENSG00000017797	C	3.26442e-07	0.146599	6.9706e-65	C	+	18	9652018	RALBP1	1
13:27848611:A:T	eQTLcatalogue	BLUEPRINT_ge_monocyte	ENSG00000122035	T	5.03456e-06	-0.340461	0.0251728	T	-	13	27848611	RASL11A	1
13:27849892:A:G	eQTLcatalogue	BLUEPRINT_ge_monocyte	ENSG00000122035	G	5.01481e-06	-0.340528	0.025074	G	-	13	27849892	RASL11A	1
13:27852569:A:G	eQTLcatalogue	BLUEPRINT_ge_monocyte	ENSG00000122035	G	4.0466e-06	-0.34216	0.020233	G	-	13	27852569	RASL11A	1
13:27848611:A:T	eQTLcatalogue	BLUEPRINT_ge_neutrophil	ENSG00000122035	T	1.80669e-07	-0.31127	0.000903345	T	-	13	27848611	RASL11A	1
13:27849892:A:G	eQTLcatalogue	BLUEPRINT_ge_neutrophil	ENSG00000122035	G	1.80675e-07	-0.311278	0.000903375	G	-	13	27849892	RASL11A	1
13:27852569:A:G	eQTLcatalogue	BLUEPRINT_ge_neutrophil	ENSG00000122035	G	1.64163e-07	-0.310893	0.000820815	G	-	13	27852569	RASL11A	1
13:27861171:A:G	eQTLcatalogue	BLUEPRINT_ge_neutrophil	ENSG00000122035	A	4.57566e-06	0.259788	0.0228783	NA	NA	13	27861171	RASL11A	1
13:27862524:C:T	eQTLcatalogue	BLUEPRINT_ge_neutrophil	ENSG00000122035	T	1.55441e-06	0.274287	0.00777205	NA	NA	13	27862524	RASL11A	1
13:27862540:C:T	eQTLcatalogue	BLUEPRINT_ge_neutrophil	ENSG00000122035	C	1.54829e-06	0.274463	0.00774145	NA	NA	13	27862540	RASL11A	1
13:27865436:A:G	eQTLcatalogue	BLUEPRINT_ge_neutrophil	ENSG00000122035	A	1.47729e-06	0.25508	0.00738645	G	-	13	27865436	RASL11A	1
13:27867501:A:G	eQTLcatalogue	BLUEPRINT_ge_neutrophil	ENSG00000122035	G	9.15936e-07	-0.283308	0.00457968	G	-	13	27867501	RASL11A	1
13:27867709:A:G	eQTLcatalogue	BLUEPRINT_ge_neutrophil	ENSG00000122035	G	9.15936e-07	-0.283308	0.00457968	G	-	13	27867709	RASL11A	1
13:27869278:C:T	eQTLcatalogue	BLUEPRINT_ge_neutrophil	ENSG00000122035	C	9.15936e-07	-0.283308	0.00457968	C	-	13	27869278	RASL11A	1
13:27872143:A:G	eQTLcatalogue	BLUEPRINT_ge_neutrophil	ENSG00000122035	G	2.63397e-06	-0.248963	0.0131698	G	-	13	27872143	RASL11A	1
13:27873359:C:CA	eQTLcatalogue	BLUEPRINT_ge_neutrophil	ENSG00000122035	CA	1.129e-06	-0.281751	0.005645	NA	NA	13	27873359	RASL11A	1
13:27895797:A:T	eQTLcatalogue	BLUEPRINT_ge_neutrophil	ENSG00000122035	A	9.25721e-07	-0.282654	0.00462861	A	-	13	27895797	RASL11A	1
13:27840817:A:G	eQTLcatalogue	Lepik_2017_ge_blood	ENSG00000122035	A	3.17529e-08	-0.16217	0.000158764	A	-	13	27840817	RASL11A	1
13:27842160:A:G	eQTLcatalogue	Lepik_2017_ge_blood	ENSG00000122035	G	4.52096e-08	0.159507	0.000226048	A	-	13	27842160	RASL11A	1
13:27848611:A:T	eQTLcatalogue	Lepik_2017_ge_blood	ENSG00000122035	T	8.34188e-08	-0.179482	0.000417094	T	-	13	27848611	RASL11A	1
13:27849892:A:G	eQTLcatalogue	Lepik_2017_ge_blood	ENSG00000122035	G	8.34188e-08	-0.179482	0.000417094	G	-	13	27849892	RASL11A	1
13:27852569:A:G	eQTLcatalogue	Lepik_2017_ge_blood	ENSG00000122035	G	7.35073e-08	-0.180408	0.000367537	G	-	13	27852569	RASL11A	1
13:27861171:A:G	eQTLcatalogue	Lepik_2017_ge_blood	ENSG00000122035	A	7.50251e-08	0.169935	0.000375126	NA	NA	13	27861171	RASL11A	1
13:27862524:C:T	eQTLcatalogue	Lepik_2017_ge_blood	ENSG00000122035	T	1.7588e-07	0.166707	0.0008794	NA	NA	13	27862524	RASL11A	1
13:27862526:A:G	eQTLcatalogue	Lepik_2017_ge_blood	ENSG00000122035	G	5.19515e-08	0.1555	0.000259758	NA	NA	13	27862526	RASL11A	1
13:27862540:C:T	eQTLcatalogue	Lepik_2017_ge_blood	ENSG00000122035	C	1.06574e-07	0.169674	0.00053287	NA	NA	13	27862540	RASL11A	1
13:27865436:A:G	eQTLcatalogue	Lepik_2017_ge_blood	ENSG00000122035	A	4.06497e-08	0.155245	0.000203249	G	-	13	27865436	RASL11A	1
13:27867501:A:G	eQTLcatalogue	Lepik_2017_ge_blood	ENSG00000122035	G	3.58346e-08	-0.177571	0.000179173	G	-	13	27867501	RASL11A	1
13:27867709:A:G	eQTLcatalogue	Lepik_2017_ge_blood	ENSG00000122035	G	1.8995e-08	-0.182426	9.4975e-05	G	-	13	27867709	RASL11A	1
13:27869278:C:T	eQTLcatalogue	Lepik_2017_ge_blood	ENSG00000122035	C	6.18693e-08	-0.174686	0.000309347	C	-	13	27869278	RASL11A	1
13:27872143:A:G	eQTLcatalogue	Lepik_2017_ge_blood	ENSG00000122035	G	1.27323e-08	-0.160544	6.36615e-05	G	-	13	27872143	RASL11A	1
13:27873359:C:CA	eQTLcatalogue	Lepik_2017_ge_blood	ENSG00000122035	CA	3.58346e-08	-0.177571	0.000179173	NA	NA	13	27873359	RASL11A	1
13:27895797:A:T	eQTLcatalogue	Lepik_2017_ge_blood	ENSG00000122035	A	5.35074e-10	-0.202991	2.67537e-06	A	-	13	27895797	RASL11A	1
13:27848611:A:T	eQTLcatalogue	TwinsUK_ge_blood	ENSG00000122035	T	2.06059e-07	-0.202092	0.00103029	T	-	13	27848611	RASL11A	1
13:27849892:A:G	eQTLcatalogue	TwinsUK_ge_blood	ENSG00000122035	G	2.06059e-07	-0.202092	0.00103029	G	-	13	27849892	RASL11A	1
13:27852569:A:G	eQTLcatalogue	TwinsUK_ge_blood	ENSG00000122035	G	2.06059e-07	-0.202092	0.00103029	G	-	13	27852569	RASL11A	1
13:27862524:C:T	eQTLcatalogue	TwinsUK_ge_blood	ENSG00000122035	T	9.03385e-06	0.169208	0.0451693	NA	NA	13	27862524	RASL11A	1
13:27862540:C:T	eQTLcatalogue	TwinsUK_ge_blood	ENSG00000122035	C	9.03385e-06	0.169208	0.0451693	NA	NA	13	27862540	RASL11A	1
13:27869278:C:T	eQTLcatalogue	TwinsUK_ge_blood	ENSG00000122035	C	8.97883e-06	-0.170761	0.0448942	C	-	13	27869278	RASL11A	1
13:27840817:A:G	eQTLGen	eQTLGen_cis_eQTLs	ENSG00000122035	G	3.171e-56	-15.7986	0	A	+	13	27840817	RASL11A	1
13:27842160:A:G	eQTLGen	eQTLGen_cis_eQTLs	ENSG00000122035	G	3.4877e-53	-15.3508	0	A	+	13	27842160	RASL11A	1
13:27848611:A:T	eQTLGen	eQTLGen_cis_eQTLs	ENSG00000122035	A	4.4409e-65	-17.0359	0	T	+	13	27848611	RASL11A	1
13:27849892:A:G	eQTLGen	eQTLGen_cis_eQTLs	ENSG00000122035	A	1.6796e-64	-16.958	0	G	+	13	27849892	RASL11A	1
13:27852569:A:G	eQTLGen	eQTLGen_cis_eQTLs	ENSG00000122035	A	4.0585e-66	-17.1753	0	G	+	13	27852569	RASL11A	1
13:27861171:A:G	eQTLGen	eQTLGen_cis_eQTLs	ENSG00000122035	A	8.702e-55	-15.5884	0	NA	NA	13	27861171	RASL11A	1
13:27862524:C:T	eQTLGen	eQTLGen_cis_eQTLs	ENSG00000122035	T	1.29e-56	-15.8552	0	NA	NA	13	27862524	RASL11A	1
13:27862526:A:G	eQTLGen	eQTLGen_cis_eQTLs	ENSG00000122035	G	4.62e-55	-15.629	0	NA	NA	13	27862526	RASL11A	1
13:27862540:C:T	eQTLGen	eQTLGen_cis_eQTLs	ENSG00000122035	C	1.92e-56	-15.8302	0	NA	NA	13	27862540	RASL11A	1
13:27865436:A:G	eQTLGen	eQTLGen_cis_eQTLs	ENSG00000122035	A	2.0744e-54	-15.533	0	G	+	13	27865436	RASL11A	1
13:27867501:A:G	eQTLGen	eQTLGen_cis_eQTLs	ENSG00000122035	A	3.704e-57	-15.9334	0	G	+	13	27867501	RASL11A	1
13:27867709:A:G	eQTLGen	eQTLGen_cis_eQTLs	ENSG00000122035	A	1.5592e-57	-15.9876	0	G	+	13	27867709	RASL11A	1
13:27869278:C:T	eQTLGen	eQTLGen_cis_eQTLs	ENSG00000122035	T	8.6877e-58	-16.024	0	C	+	13	27869278	RASL11A	1
13:27872143:A:G	eQTLGen	eQTLGen_cis_eQTLs	ENSG00000122035	A	1.4471e-55	-15.7026	0	G	+	13	27872143	RASL11A	1
13:27895797:A:T	eQTLGen	eQTLGen_cis_eQTLs	ENSG00000122035	T	1.4474e-51	-15.1073	0	A	+	13	27895797	RASL11A	1
13:27840817:A:G	BIOSQTL	BIOS_eQTL_geneLevel	ENSG00000122035	G	7.21743e-33	-11.9412	0	A	+	13	27840817	RASL11A	1
13:27842160:A:G	BIOSQTL	BIOS_eQTL_geneLevel	ENSG00000122035	G	4.19722e-33	-11.986	0	A	+	13	27842160	RASL11A	1
13:27848611:A:T	BIOSQTL	BIOS_eQTL_geneLevel	ENSG00000122035	A	5.32934e-39	-13.0634	0	T	+	13	27848611	RASL11A	1
13:27849892:A:G	BIOSQTL	BIOS_eQTL_geneLevel	ENSG00000122035	A	6.47259e-39	-13.0484	0	G	+	13	27849892	RASL11A	1
13:27852569:A:G	BIOSQTL	BIOS_eQTL_geneLevel	ENSG00000122035	A	6.47259e-39	-13.0484	0	G	+	13	27852569	RASL11A	1
13:27861171:A:G	BIOSQTL	BIOS_eQTL_geneLevel	ENSG00000122035	A	1.89807e-36	-12.6083	0	NA	NA	13	27861171	RASL11A	1
13:27862524:C:T	BIOSQTL	BIOS_eQTL_geneLevel	ENSG00000122035	T	2.20489e-39	-13.1303	0	NA	NA	13	27862524	RASL11A	1
13:27862526:A:G	BIOSQTL	BIOS_eQTL_geneLevel	ENSG00000122035	G	2.87739e-41	-13.4549	0	NA	NA	13	27862526	RASL11A	1
13:27862540:C:T	BIOSQTL	BIOS_eQTL_geneLevel	ENSG00000122035	C	4.93821e-39	-13.0691	0	NA	NA	13	27862540	RASL11A	1
13:27865436:A:G	BIOSQTL	BIOS_eQTL_geneLevel	ENSG00000122035	A	5.91736e-41	-13.4015	0	G	+	13	27865436	RASL11A	1
13:27867501:A:G	BIOSQTL	BIOS_eQTL_geneLevel	ENSG00000122035	A	2.0841e-38	-12.959	0	G	+	13	27867501	RASL11A	1
13:27867709:A:G	BIOSQTL	BIOS_eQTL_geneLevel	ENSG00000122035	A	2.0841e-38	-12.959	0	G	+	13	27867709	RASL11A	1
13:27869278:C:T	BIOSQTL	BIOS_eQTL_geneLevel	ENSG00000122035	T	3.43551e-38	-12.9207	0	C	+	13	27869278	RASL11A	1
13:27872143:A:G	BIOSQTL	BIOS_eQTL_geneLevel	ENSG00000122035	A	8.80349e-38	-12.8482	0	G	+	13	27872143	RASL11A	1
13:27895797:A:T	BIOSQTL	BIOS_eQTL_geneLevel	ENSG00000122035	T	7.77584e-38	-12.8578	0	A	+	13	27895797	RASL11A	1
13:27840817:A:G	GTEx/v8	Whole_Blood	ENSG00000122035	G	2.34486e-06	-0.139728	2.58592e-07	A	+	13	27840817	RASL11A	1
13:27842160:A:G	GTEx/v8	Whole_Blood	ENSG00000122035	A	3.24279e-05	0.123521	2.58592e-07	A	+	13	27842160	RASL11A	1
13:27848611:A:T	GTEx/v8	Whole_Blood	ENSG00000122035	A	3.83864e-05	-0.136955	2.58592e-07	T	+	13	27848611	RASL11A	1
13:27849892:A:G	GTEx/v8	Whole_Blood	ENSG00000122035	A	3.83864e-05	-0.136955	2.58592e-07	G	+	13	27849892	RASL11A	1
13:27852569:A:G	GTEx/v8	Whole_Blood	ENSG00000122035	A	4.65283e-05	-0.134846	2.58592e-07	G	+	13	27852569	RASL11A	1
13:27872143:A:G	GTEx/v8	Whole_Blood	ENSG00000122035	A	2.00339e-05	-0.128242	2.58592e-07	G	+	13	27872143	RASL11A	1
13:27873359:C:CA	GTEx/v8	Whole_Blood	ENSG00000122035	C	6.33038e-05	-0.129324	2.58592e-07	NA	NA	13	27873359	RASL11A	1
13:27895797:A:T	GTEx/v8	Whole_Blood	ENSG00000122035	T	1.77924e-05	-0.141246	2.58592e-07	A	+	13	27895797	RASL11A	1
13:27840817:A:G	GTEx/v8	Artery_Aorta	ENSG00000122035	G	1.8058e-05	-0.181997	2.00371e-12	A	+	13	27840817	RASL11A	1
13:27842160:A:G	GTEx/v8	Artery_Aorta	ENSG00000122035	A	2.40754e-05	0.181637	2.00371e-12	A	+	13	27842160	RASL11A	1
13:27848611:A:T	GTEx/v8	Artery_Aorta	ENSG00000122035	A	5.07927e-05	-0.198491	2.00371e-12	T	+	13	27848611	RASL11A	1
13:27849892:A:G	GTEx/v8	Artery_Aorta	ENSG00000122035	A	5.07927e-05	-0.198491	2.00371e-12	G	+	13	27849892	RASL11A	1
13:27873359:C:CA	GTEx/v8	Artery_Aorta	ENSG00000122035	C	4.88429e-05	-0.199467	2.00371e-12	NA	NA	13	27873359	RASL11A	1
13:27840817:A:G	GTEx/v8	Esophagus_Mucosa	ENSG00000122035	G	4.58324e-05	-0.151673	5.71192e-08	A	+	13	27840817	RASL11A	1
13:27842160:A:G	GTEx/v8	Esophagus_Mucosa	ENSG00000122035	A	9.15633e-05	0.144133	5.71192e-08	A	+	13	27842160	RASL11A	1
13:27848611:A:T	GTEx/v8	Esophagus_Mucosa	ENSG00000122035	A	8.47569e-05	-0.162869	5.71192e-08	T	+	13	27848611	RASL11A	1
13:27849892:A:G	GTEx/v8	Esophagus_Mucosa	ENSG00000122035	A	8.47569e-05	-0.162869	5.71192e-08	G	+	13	27849892	RASL11A	1
13:27852569:A:G	GTEx/v8	Esophagus_Mucosa	ENSG00000122035	A	5.25202e-05	-0.166641	5.71192e-08	G	+	13	27852569	RASL11A	1
13:27848611:A:T	GTEx/v8	Heart_Left_Ventricle	ENSG00000122035	A	1.60512e-05	-0.289105	0.00724888	T	+	13	27848611	RASL11A	1
13:27849892:A:G	GTEx/v8	Heart_Left_Ventricle	ENSG00000122035	A	1.60512e-05	-0.289105	0.00724888	G	+	13	27849892	RASL11A	1
13:27852569:A:G	GTEx/v8	Heart_Left_Ventricle	ENSG00000122035	A	2.57202e-05	-0.278623	0.00724888	G	+	13	27852569	RASL11A	1
13:27840817:A:G	GTEx/v7	Esophagus_Mucosa	ENSG00000122035	G	1.04947e-05	-0.199615	6.78264e-07	A	+	13	27840817	RASL11A	1
13:27842160:A:G	GTEx/v7	Esophagus_Mucosa	ENSG00000122035	A	3.47225e-05	0.18589	6.78264e-07	A	+	13	27842160	RASL11A	1
13:27852569:A:G	GTEx/v6	Esophagus_Mucosa	ENSG00000122035	A	8.66248e-06	-4.564	0.00132452	G	+	13	27852569	RASL11A	1
13:27848611:A:T	eQTLGen	eQTLGen_cis_eQTLs	ENSG00000122026	A	6.6123e-06	-4.5057	0.0188177	T	+	13	27848611	RPL21	1
13:27849892:A:G	eQTLGen	eQTLGen_cis_eQTLs	ENSG00000122026	A	8.8796e-06	-4.4428	0.0251237	G	+	13	27849892	RPL21	1
13:27852569:A:G	eQTLGen	eQTLGen_cis_eQTLs	ENSG00000122026	A	6.5813e-06	-4.5067	0.0187911	G	+	13	27852569	RPL21	1
13:27861171:A:G	eQTLGen	eQTLGen_cis_eQTLs	ENSG00000122026	A	8.3115e-06	-4.457	0.0235171	NA	NA	13	27861171	RPL21	1
13:27862524:C:T	eQTLGen	eQTLGen_cis_eQTLs	ENSG00000122026	T	9.063e-06	-4.4383	0.0256869	NA	NA	13	27862524	RPL21	1
13:27862540:C:T	eQTLGen	eQTLGen_cis_eQTLs	ENSG00000122026	C	9.9067e-06	-4.419	0.0279986	NA	NA	13	27862540	RPL21	1
13:27848611:A:T	GTEx/v8	Whole_Blood	ENSG00000122026	A	4.81899e-05	-0.0825533	2.44236e-14	T	+	13	27848611	RPL21	1
13:27849892:A:G	GTEx/v8	Whole_Blood	ENSG00000122026	A	4.81899e-05	-0.0825533	2.44236e-14	G	+	13	27849892	RPL21	1
13:27852569:A:G	GTEx/v8	Whole_Blood	ENSG00000122026	A	5.09897e-05	-0.0818959	2.44236e-14	G	+	13	27852569	RPL21	1
13:27861171:A:G	GTEx/v8	Whole_Blood	ENSG00000122026	G	8.62892e-05	0.0732216	2.44236e-14	NA	NA	13	27861171	RPL21	1
13:27862524:C:T	GTEx/v8	Whole_Blood	ENSG00000122026	C	1.09997e-05	0.0835199	2.44236e-14	NA	NA	13	27862524	RPL21	1
13:27862540:C:T	GTEx/v8	Whole_Blood	ENSG00000122026	T	1.09997e-05	0.0835199	2.44236e-14	NA	NA	13	27862540	RPL21	1
13:27848611:A:T	GTEx/v7	Whole_Blood	ENSG00000122026	A	2.89779e-05	-0.138005	8.143e-10	T	+	13	27848611	RPL21	1
13:27849892:A:G	GTEx/v7	Whole_Blood	ENSG00000122026	A	2.89779e-05	-0.138005	8.143e-10	G	+	13	27849892	RPL21	1
13:27852569:A:G	GTEx/v7	Whole_Blood	ENSG00000122026	A	2.56138e-05	-0.137745	8.143e-10	G	+	13	27852569	RPL21	1
8:51182386:A:G	GTEx/v8	Testis	ENSG00000147481	G	1.29373e-07	0.313147	3.20239e-84	G	+	8	51182386	SNTG1	1
8:51182810:C:T	GTEx/v8	Testis	ENSG00000147481	T	1.29373e-07	0.313147	3.20239e-84	T	+	8	51182810	SNTG1	1
8:51183037:A:G	GTEx/v8	Testis	ENSG00000147481	G	1.29373e-07	0.313147	3.20239e-84	G	+	8	51183037	SNTG1	1
8:51183693:C:T	GTEx/v8	Testis	ENSG00000147481	T	1.29373e-07	0.313147	3.20239e-84	T	+	8	51183693	SNTG1	1
8:51183706:A:G	GTEx/v8	Testis	ENSG00000147481	A	1.29373e-07	0.313147	3.20239e-84	A	+	8	51183706	SNTG1	1
8:51183768:A:T	GTEx/v8	Testis	ENSG00000147481	T	1.29373e-07	0.313147	3.20239e-84	T	+	8	51183768	SNTG1	1
8:51183972:C:G	GTEx/v8	Testis	ENSG00000147481	C	1.29373e-07	0.313147	3.20239e-84	C	+	8	51183972	SNTG1	1
8:51184045:A:G	GTEx/v8	Testis	ENSG00000147481	A	1.29373e-07	0.313147	3.20239e-84	A	+	8	51184045	SNTG1	1
8:51184561:A:G	GTEx/v8	Testis	ENSG00000147481	A	1.29373e-07	0.313147	3.20239e-84	A	+	8	51184561	SNTG1	1
8:51184600:C:T	GTEx/v8	Testis	ENSG00000147481	T	1.29373e-07	0.313147	3.20239e-84	T	+	8	51184600	SNTG1	1
8:51184661:A:C	GTEx/v8	Testis	ENSG00000147481	C	1.29373e-07	0.313147	3.20239e-84	C	+	8	51184661	SNTG1	1
8:51184675:C:G	GTEx/v8	Testis	ENSG00000147481	G	1.29373e-07	0.313147	3.20239e-84	G	+	8	51184675	SNTG1	1
8:51185404:C:T	GTEx/v8	Testis	ENSG00000147481	T	1.29373e-07	0.313147	3.20239e-84	T	+	8	51185404	SNTG1	1
8:51186839:A:G	GTEx/v8	Testis	ENSG00000147481	A	1.29373e-07	0.313147	3.20239e-84	A	+	8	51186839	SNTG1	1
8:51186989:T:TAA	GTEx/v8	Testis	ENSG00000147481	T	1.29373e-07	0.313147	3.20239e-84	NA	NA	8	51186989	SNTG1	1
8:51187088:A:G	GTEx/v8	Testis	ENSG00000147481	G	1.29373e-07	0.313147	3.20239e-84	G	+	8	51187088	SNTG1	1
8:51187976:G:T	GTEx/v8	Testis	ENSG00000147481	T	3.22003e-05	0.267152	3.20239e-84	T	+	8	51187976	SNTG1	1
8:51187977:A:G	GTEx/v8	Testis	ENSG00000147481	G	4.19776e-05	0.263773	3.20239e-84	NA	NA	8	51187977	SNTG1	1
8:51188675:G:T	GTEx/v8	Testis	ENSG00000147481	G	3.22003e-05	0.267152	3.20239e-84	G	+	8	51188675	SNTG1	1
8:51189249:A:C	GTEx/v8	Testis	ENSG00000147481	C	3.22003e-05	0.267152	3.20239e-84	C	+	8	51189249	SNTG1	1
8:51189849:G:T	GTEx/v8	Testis	ENSG00000147481	G	5.06309e-05	0.259332	3.20239e-84	NA	NA	8	51189849	SNTG1	1
8:51190587:A:G	GTEx/v8	Testis	ENSG00000147481	A	1.15141e-07	0.315638	3.20239e-84	A	+	8	51190587	SNTG1	1
8:51191398:A:ACT	GTEx/v8	Testis	ENSG00000147481	A	2.3362e-06	0.311088	3.20239e-84	NA	NA	8	51191398	SNTG1	1
8:51191546:A:G	GTEx/v8	Testis	ENSG00000147481	A	4.19776e-05	0.263773	3.20239e-84	A	+	8	51191546	SNTG1	1
8:51191665:C:T	GTEx/v8	Testis	ENSG00000147481	T	1.29373e-07	0.313147	3.20239e-84	T	+	8	51191665	SNTG1	1
8:51193594:C:T	GTEx/v8	Testis	ENSG00000147481	T	1.29373e-07	0.313147	3.20239e-84	T	+	8	51193594	SNTG1	1
8:51194783:A:G	GTEx/v8	Testis	ENSG00000147481	A	1.09851e-05	0.280601	3.20239e-84	A	+	8	51194783	SNTG1	1
8:51196413:C:T	GTEx/v8	Testis	ENSG00000147481	C	1.09851e-05	0.280601	3.20239e-84	C	+	8	51196413	SNTG1	1
8:51196521:A:C	GTEx/v8	Testis	ENSG00000147481	C	1.09851e-05	0.280601	3.20239e-84	C	+	8	51196521	SNTG1	1
8:51196654:C:T	GTEx/v8	Testis	ENSG00000147481	C	1.29373e-07	0.313147	3.20239e-84	C	+	8	51196654	SNTG1	1
8:51197982:C:T	GTEx/v8	Testis	ENSG00000147481	C	1.09851e-05	0.280601	3.20239e-84	C	+	8	51197982	SNTG1	1
8:51200098:A:C	GTEx/v8	Testis	ENSG00000147481	A	1.29373e-07	0.313147	3.20239e-84	A	+	8	51200098	SNTG1	1
8:51200502:C:T	GTEx/v8	Testis	ENSG00000147481	C	1.29373e-07	0.313147	3.20239e-84	C	+	8	51200502	SNTG1	1
8:51200635:C:T	GTEx/v8	Testis	ENSG00000147481	T	1.09851e-05	0.280601	3.20239e-84	T	+	8	51200635	SNTG1	1
8:51202721:C:T	GTEx/v8	Testis	ENSG00000147481	C	1.09851e-05	0.280601	3.20239e-84	C	+	8	51202721	SNTG1	1
8:51203026:A:C	GTEx/v8	Testis	ENSG00000147481	A	1.09851e-05	0.280601	3.20239e-84	A	+	8	51203026	SNTG1	1
8:51203879:G:T	GTEx/v8	Testis	ENSG00000147481	T	1.29373e-07	0.313147	3.20239e-84	T	+	8	51203879	SNTG1	1
8:51204471:A:G	GTEx/v8	Testis	ENSG00000147481	A	1.29373e-07	0.313147	3.20239e-84	A	+	8	51204471	SNTG1	1
8:51205254:A:G	GTEx/v8	Testis	ENSG00000147481	G	1.29373e-07	0.313147	3.20239e-84	G	+	8	51205254	SNTG1	1
8:51205484:A:AC	GTEx/v8	Testis	ENSG00000147481	AC	1.29373e-07	0.313147	3.20239e-84	NA	NA	8	51205484	SNTG1	1
8:51207029:A:G	GTEx/v8	Testis	ENSG00000147481	A	1.29373e-07	0.313147	3.20239e-84	A	+	8	51207029	SNTG1	1
8:51209043:A:G	GTEx/v8	Testis	ENSG00000147481	A	1.09851e-05	0.280601	3.20239e-84	A	+	8	51209043	SNTG1	1
8:51210619:C:T	GTEx/v8	Testis	ENSG00000147481	T	1.09851e-05	0.280601	3.20239e-84	T	+	8	51210619	SNTG1	1
8:51211104:C:G	GTEx/v8	Testis	ENSG00000147481	C	1.29373e-07	0.313147	3.20239e-84	C	+	8	51211104	SNTG1	1
8:51213909:A:G	GTEx/v8	Testis	ENSG00000147481	G	1.09851e-05	0.280601	3.20239e-84	G	+	8	51213909	SNTG1	1
8:51215044:C:T	GTEx/v8	Testis	ENSG00000147481	C	1.09851e-05	0.280601	3.20239e-84	C	+	8	51215044	SNTG1	1
8:51218173:A:T	GTEx/v8	Testis	ENSG00000147481	T	1.29373e-07	0.313147	3.20239e-84	T	+	8	51218173	SNTG1	1
8:51218856:C:T	GTEx/v8	Testis	ENSG00000147481	C	1.29373e-07	0.313147	3.20239e-84	C	+	8	51218856	SNTG1	1
8:51218862:G:T	GTEx/v8	Testis	ENSG00000147481	T	1.29373e-07	0.313147	3.20239e-84	T	+	8	51218862	SNTG1	1
8:51219027:C:T	GTEx/v8	Testis	ENSG00000147481	C	1.09851e-05	0.280601	3.20239e-84	C	+	8	51219027	SNTG1	1
8:51219381:C:T	GTEx/v8	Testis	ENSG00000147481	T	1.29373e-07	0.313147	3.20239e-84	T	+	8	51219381	SNTG1	1
8:51221138:C:T	GTEx/v8	Testis	ENSG00000147481	T	1.29373e-07	0.313147	3.20239e-84	T	+	8	51221138	SNTG1	1
8:51222823:C:T	GTEx/v8	Testis	ENSG00000147481	T	1.29373e-07	0.313147	3.20239e-84	T	+	8	51222823	SNTG1	1
8:51223293:C:T	GTEx/v8	Testis	ENSG00000147481	C	1.29373e-07	0.313147	3.20239e-84	C	+	8	51223293	SNTG1	1
8:51223317:C:T	GTEx/v8	Testis	ENSG00000147481	T	1.29373e-07	0.313147	3.20239e-84	T	+	8	51223317	SNTG1	1
8:51224209:A:T	GTEx/v8	Testis	ENSG00000147481	A	1.29373e-07	0.313147	3.20239e-84	A	+	8	51224209	SNTG1	1
8:51224639:G:GA	GTEx/v8	Testis	ENSG00000147481	G	1.29373e-07	0.313147	3.20239e-84	NA	NA	8	51224639	SNTG1	1
8:51225123:A:C	GTEx/v8	Testis	ENSG00000147481	A	7.64657e-06	0.28001	3.20239e-84	A	+	8	51225123	SNTG1	1
8:51227777:C:T	GTEx/v8	Testis	ENSG00000147481	C	4.66206e-08	0.321002	3.20239e-84	C	+	8	51227777	SNTG1	1
8:51228557:A:G	GTEx/v8	Testis	ENSG00000147481	G	1.29373e-07	0.313147	3.20239e-84	G	+	8	51228557	SNTG1	1
8:51229591:C:G	GTEx/v8	Testis	ENSG00000147481	C	1.29373e-07	0.313147	3.20239e-84	C	+	8	51229591	SNTG1	1
8:51230126:A:G	GTEx/v8	Testis	ENSG00000147481	A	1.29373e-07	0.313147	3.20239e-84	A	+	8	51230126	SNTG1	1
8:51230216:C:T	GTEx/v8	Testis	ENSG00000147481	C	1.29373e-07	0.313147	3.20239e-84	C	+	8	51230216	SNTG1	1
8:51230279:C:T	GTEx/v8	Testis	ENSG00000147481	C	1.29373e-07	0.313147	3.20239e-84	C	+	8	51230279	SNTG1	1
8:51230339:C:T	GTEx/v8	Testis	ENSG00000147481	T	1.29373e-07	0.313147	3.20239e-84	T	+	8	51230339	SNTG1	1
8:51230442:G:T	GTEx/v8	Testis	ENSG00000147481	T	1.29373e-07	0.313147	3.20239e-84	T	+	8	51230442	SNTG1	1
8:51230444:C:T	GTEx/v8	Testis	ENSG00000147481	C	1.29373e-07	0.313147	3.20239e-84	C	+	8	51230444	SNTG1	1
8:51230456:C:G	GTEx/v8	Testis	ENSG00000147481	C	1.29373e-07	0.313147	3.20239e-84	C	+	8	51230456	SNTG1	1
8:51230611:A:T	GTEx/v8	Testis	ENSG00000147481	T	3.21364e-08	0.323273	3.20239e-84	NA	NA	8	51230611	SNTG1	1
8:51230647:C:T	GTEx/v8	Testis	ENSG00000147481	C	3.66074e-09	0.364351	3.20239e-84	NA	NA	8	51230647	SNTG1	1
8:51230812:A:C	GTEx/v8	Testis	ENSG00000147481	A	3.66074e-09	0.364351	3.20239e-84	A	+	8	51230812	SNTG1	1
8:51230841:G:GT	GTEx/v8	Testis	ENSG00000147481	G	1.29373e-07	0.313147	3.20239e-84	NA	NA	8	51230841	SNTG1	1
8:51230877:A:C	GTEx/v8	Testis	ENSG00000147481	C	1.29373e-07	0.313147	3.20239e-84	C	+	8	51230877	SNTG1	1
8:51231191:A:C	GTEx/v8	Testis	ENSG00000147481	A	1.29373e-07	0.313147	3.20239e-84	A	+	8	51231191	SNTG1	1
8:51231228:C:G	GTEx/v8	Testis	ENSG00000147481	C	1.29373e-07	0.313147	3.20239e-84	C	+	8	51231228	SNTG1	1
8:51231314:C:T	GTEx/v8	Testis	ENSG00000147481	T	1.29373e-07	0.313147	3.20239e-84	T	+	8	51231314	SNTG1	1
8:51231734:C:T	GTEx/v8	Testis	ENSG00000147481	T	3.66074e-09	0.364351	3.20239e-84	T	+	8	51231734	SNTG1	1
8:51231925:A:AAAAT	GTEx/v8	Testis	ENSG00000147481	AAAAT	3.45981e-07	0.305888	3.20239e-84	NA	NA	8	51231925	SNTG1	1
8:51232043:G:T	GTEx/v8	Testis	ENSG00000147481	T	3.66074e-09	0.364351	3.20239e-84	T	+	8	51232043	SNTG1	1
8:51232073:A:G	GTEx/v8	Testis	ENSG00000147481	G	1.29373e-07	0.313147	3.20239e-84	G	+	8	51232073	SNTG1	1
8:51232157:C:G	GTEx/v8	Testis	ENSG00000147481	C	1.29373e-07	0.313147	3.20239e-84	C	+	8	51232157	SNTG1	1
8:51232163:C:T	GTEx/v8	Testis	ENSG00000147481	T	3.66074e-09	0.364351	3.20239e-84	T	+	8	51232163	SNTG1	1
8:51232654:A:G	GTEx/v8	Testis	ENSG00000147481	A	1.29373e-07	0.313147	3.20239e-84	A	+	8	51232654	SNTG1	1
8:51232705:G:T	GTEx/v8	Testis	ENSG00000147481	G	1.29373e-07	0.313147	3.20239e-84	G	+	8	51232705	SNTG1	1
8:51233336:A:G	GTEx/v8	Testis	ENSG00000147481	G	2.01321e-07	0.307107	3.20239e-84	G	+	8	51233336	SNTG1	1
8:51233497:A:G	GTEx/v8	Testis	ENSG00000147481	G	1.29373e-07	0.313147	3.20239e-84	G	+	8	51233497	SNTG1	1
8:51234140:C:CTTG	GTEx/v8	Testis	ENSG00000147481	CTTG	1.29373e-07	0.313147	3.20239e-84	NA	NA	8	51234140	SNTG1	1
8:51234302:C:CTT	GTEx/v8	Testis	ENSG00000147481	C	1.29373e-07	0.313147	3.20239e-84	NA	NA	8	51234302	SNTG1	1
8:51234518:C:G	GTEx/v8	Testis	ENSG00000147481	C	1.29373e-07	0.313147	3.20239e-84	C	+	8	51234518	SNTG1	1
8:51234558:C:T	GTEx/v8	Testis	ENSG00000147481	C	3.66074e-09	0.364351	3.20239e-84	C	+	8	51234558	SNTG1	1
8:51234668:T:TTTC	GTEx/v8	Testis	ENSG00000147481	T	1.29373e-07	0.313147	3.20239e-84	NA	NA	8	51234668	SNTG1	1
8:51234986:A:G	GTEx/v8	Testis	ENSG00000147481	G	1.29373e-07	0.313147	3.20239e-84	G	+	8	51234986	SNTG1	1
8:51235036:A:C	GTEx/v8	Testis	ENSG00000147481	A	1.29373e-07	0.313147	3.20239e-84	A	+	8	51235036	SNTG1	1
8:51235064:A:G	GTEx/v8	Testis	ENSG00000147481	G	3.66074e-09	0.364351	3.20239e-84	G	+	8	51235064	SNTG1	1
8:51235159:A:C	GTEx/v8	Testis	ENSG00000147481	A	1.29373e-07	0.313147	3.20239e-84	A	+	8	51235159	SNTG1	1
8:51235176:A:T	GTEx/v8	Testis	ENSG00000147481	A	3.66074e-09	0.364351	3.20239e-84	A	+	8	51235176	SNTG1	1
8:51235505:A:G	GTEx/v8	Testis	ENSG00000147481	G	1.29373e-07	0.313147	3.20239e-84	G	+	8	51235505	SNTG1	1
8:51235556:C:G	GTEx/v8	Testis	ENSG00000147481	G	3.66074e-09	0.364351	3.20239e-84	G	+	8	51235556	SNTG1	1
8:51235663:C:T	GTEx/v8	Testis	ENSG00000147481	C	1.5457e-08	0.352633	3.20239e-84	NA	NA	8	51235663	SNTG1	1
8:51235917:C:G	GTEx/v8	Testis	ENSG00000147481	G	8.85493e-09	0.356934	3.20239e-84	G	+	8	51235917	SNTG1	1
8:51236406:G:GACTCAAA	GTEx/v8	Testis	ENSG00000147481	G	1.66816e-06	0.284365	3.20239e-84	NA	NA	8	51236406	SNTG1	1
8:51236428:A:G	GTEx/v8	Testis	ENSG00000147481	G	9.8312e-09	0.35907	3.20239e-84	NA	NA	8	51236428	SNTG1	1
8:51239096:C:T	GTEx/v8	Testis	ENSG00000147481	C	2.75602e-07	0.3058	3.20239e-84	C	+	8	51239096	SNTG1	1
8:51244997:A:T	GTEx/v8	Testis	ENSG00000147481	T	4.35879e-07	0.300089	3.20239e-84	T	+	8	51244997	SNTG1	1
8:51265056:G:T	GTEx/v8	Testis	ENSG00000147481	G	4.35879e-07	0.300089	3.20239e-84	G	+	8	51265056	SNTG1	1
8:51274844:A:G	GTEx/v8	Testis	ENSG00000147481	A	8.57431e-06	-0.255891	3.20239e-84	G	+	8	51274844	SNTG1	1
8:51286099:A:G	GTEx/v8	Testis	ENSG00000147481	G	9.3669e-06	-0.256917	3.20239e-84	A	+	8	51286099	SNTG1	1
8:51287482:A:G	GTEx/v8	Testis	ENSG00000147481	G	9.3669e-06	-0.256917	3.20239e-84	A	+	8	51287482	SNTG1	1
8:51291872:A:G	GTEx/v8	Testis	ENSG00000147481	A	1.33167e-06	0.283758	3.20239e-84	A	+	8	51291872	SNTG1	1
8:51295964:A:G	GTEx/v8	Testis	ENSG00000147481	A	1.17596e-05	0.256217	3.20239e-84	A	+	8	51295964	SNTG1	1
8:51296699:C:T	GTEx/v8	Testis	ENSG00000147481	C	1.17596e-05	0.256217	3.20239e-84	C	+	8	51296699	SNTG1	1
8:51299009:G:GATTAACAAC	GTEx/v8	Testis	ENSG00000147481	G	1.17596e-05	0.256217	3.20239e-84	NA	NA	8	51299009	SNTG1	1
8:51306463:A:G	GTEx/v8	Testis	ENSG00000147481	G	1.17596e-05	0.256217	3.20239e-84	G	+	8	51306463	SNTG1	1
8:51313919:C:T	GTEx/v8	Testis	ENSG00000147481	T	1.17596e-05	0.256217	3.20239e-84	T	+	8	51313919	SNTG1	1
8:51320808:A:ATCCTTGCTTTAAAGT	GTEx/v8	Testis	ENSG00000147481	A	1.17596e-05	0.256217	3.20239e-84	NA	NA	8	51320808	SNTG1	1
8:51321859:C:T	GTEx/v8	Testis	ENSG00000147481	T	1.74335e-05	0.251593	3.20239e-84	T	+	8	51321859	SNTG1	1
8:51327229:C:T	GTEx/v8	Testis	ENSG00000147481	C	1.66485e-05	0.250712	3.20239e-84	C	+	8	51327229	SNTG1	1
8:51184045:A:G	GTEx/v7	Testis	ENSG00000147481	A	9.37392e-05	0.283823	1.07107e-51	A	+	8	51184045	SNTG1	1
8:51191665:C:T	GTEx/v7	Testis	ENSG00000147481	T	7.11758e-05	0.289695	1.07107e-51	T	+	8	51191665	SNTG1	1
8:51196654:C:T	GTEx/v7	Testis	ENSG00000147481	C	9.26568e-05	0.284034	1.07107e-51	C	+	8	51196654	SNTG1	1
8:51218856:C:T	GTEx/v7	Testis	ENSG00000147481	C	9.26568e-05	0.284034	1.07107e-51	C	+	8	51218856	SNTG1	1
8:51218862:G:T	GTEx/v7	Testis	ENSG00000147481	T	9.26568e-05	0.284034	1.07107e-51	T	+	8	51218862	SNTG1	1
8:51224639:G:GA	GTEx/v7	Testis	ENSG00000147481	G	9.26568e-05	0.284034	1.07107e-51	NA	NA	8	51224639	SNTG1	1
8:51227777:C:T	GTEx/v7	Testis	ENSG00000147481	C	8.47783e-05	0.275832	1.07107e-51	C	+	8	51227777	SNTG1	1
8:51230442:G:T	GTEx/v7	Testis	ENSG00000147481	T	4.13146e-05	0.30119	1.07107e-51	T	+	8	51230442	SNTG1	1
8:51230444:C:T	GTEx/v7	Testis	ENSG00000147481	C	4.13146e-05	0.30119	1.07107e-51	C	+	8	51230444	SNTG1	1
8:51230456:C:G	GTEx/v7	Testis	ENSG00000147481	C	4.13146e-05	0.30119	1.07107e-51	C	+	8	51230456	SNTG1	1
8:51230611:A:T	GTEx/v7	Testis	ENSG00000147481	T	3.41983e-05	0.288777	1.07107e-51	NA	NA	8	51230611	SNTG1	1
8:51230647:C:T	GTEx/v7	Testis	ENSG00000147481	C	1.38339e-06	0.358444	1.07107e-51	NA	NA	8	51230647	SNTG1	1
8:51230812:A:C	GTEx/v7	Testis	ENSG00000147481	A	1.59616e-06	0.356432	1.07107e-51	A	+	8	51230812	SNTG1	1
8:51231734:C:T	GTEx/v7	Testis	ENSG00000147481	T	5.36564e-06	0.339229	1.07107e-51	T	+	8	51231734	SNTG1	1
8:51232043:G:T	GTEx/v7	Testis	ENSG00000147481	T	1.38339e-06	0.358444	1.07107e-51	T	+	8	51232043	SNTG1	1
8:51232163:C:T	GTEx/v7	Testis	ENSG00000147481	T	1.38339e-06	0.358444	1.07107e-51	T	+	8	51232163	SNTG1	1
8:51232705:G:T	GTEx/v7	Testis	ENSG00000147481	G	9.14461e-05	0.284263	1.07107e-51	G	+	8	51232705	SNTG1	1
8:51233097:G:GT	GTEx/v7	Testis	ENSG00000147481	GT	2.54966e-05	0.332823	1.07107e-51	NA	NA	8	51233097	SNTG1	1
8:51234140:C:CTTG	GTEx/v7	Testis	ENSG00000147481	CTTG	6.63964e-05	0.294264	1.07107e-51	NA	NA	8	51234140	SNTG1	1
8:51234302:C:CTT	GTEx/v7	Testis	ENSG00000147481	C	7.18124e-05	0.289482	1.07107e-51	NA	NA	8	51234302	SNTG1	1
8:51234558:C:T	GTEx/v7	Testis	ENSG00000147481	C	2.70726e-06	0.35297	1.07107e-51	C	+	8	51234558	SNTG1	1
8:51235036:A:C	GTEx/v7	Testis	ENSG00000147481	A	8.26101e-05	0.287239	1.07107e-51	A	+	8	51235036	SNTG1	1
8:51235064:A:G	GTEx/v7	Testis	ENSG00000147481	G	1.17721e-06	0.360927	1.07107e-51	G	+	8	51235064	SNTG1	1
8:51235159:A:C	GTEx/v7	Testis	ENSG00000147481	A	8.93309e-05	0.284335	1.07107e-51	A	+	8	51235159	SNTG1	1
8:51235176:A:T	GTEx/v7	Testis	ENSG00000147481	A	1.46139e-06	0.357641	1.07107e-51	A	+	8	51235176	SNTG1	1
8:51235556:C:G	GTEx/v7	Testis	ENSG00000147481	G	1.38339e-06	0.358444	1.07107e-51	G	+	8	51235556	SNTG1	1
8:51235917:C:G	GTEx/v7	Testis	ENSG00000147481	G	3.70369e-06	0.346045	1.07107e-51	G	+	8	51235917	SNTG1	1
8:51236428:A:G	GTEx/v7	Testis	ENSG00000147481	G	6.37834e-06	0.346254	1.07107e-51	NA	NA	8	51236428	SNTG1	1
8:51186839:A:G	GTEx/v6	Testis	ENSG00000147481	A	2.65353e-05	4.36888	0.000378299	A	+	8	51186839	SNTG1	1
8:51227777:C:T	GTEx/v6	Testis	ENSG00000147481	C	2.66112e-06	4.92856	0.000378299	C	+	8	51227777	SNTG1	1
8:51231518:C:T	GTEx/v6	Testis	ENSG00000147481	T	2.29662e-05	4.40533	0.000378299	T	+	8	51231518	SNTG1	1
3:118994177:C:G	GTEx/v7	Testis	ENSG00000176142	G	3.23865e-05	-0.213812	0.016165	G	-	3	118994177	TMEM39A	1
3:118993976:A:C	BIOSQTL	BIOS_eQTL_geneLevel	ENSG00000114638	A	4.84476e-06	4.57141	0.00340665	A	+	3	118993976	UPK1B	1
13:27865436:A:G	eQTLcatalogue	BLUEPRINT_ge_neutrophil	ENSG00000152484	A	8.32278e-06	0.133195	0.0416139	G	-	13	27865436	USP12	1
13:27872143:A:G	eQTLcatalogue	BLUEPRINT_ge_neutrophil	ENSG00000152484	G	8.09062e-06	-0.133218	0.0404531	G	-	13	27872143	USP12	1
13:27840817:A:G	eQTLGen	eQTLGen_cis_eQTLs	ENSG00000152484	G	1.5804e-18	-8.7837	0	A	+	13	27840817	USP12	1
13:27842160:A:G	eQTLGen	eQTLGen_cis_eQTLs	ENSG00000152484	G	2.5921e-19	-8.9847	0	A	+	13	27842160	USP12	1
13:27848611:A:T	eQTLGen	eQTLGen_cis_eQTLs	ENSG00000152484	A	3.9387e-30	-11.4052	0	T	+	13	27848611	USP12	1
13:27849892:A:G	eQTLGen	eQTLGen_cis_eQTLs	ENSG00000152484	A	8.7431e-30	-11.3354	0	G	+	13	27849892	USP12	1
13:27852569:A:G	eQTLGen	eQTLGen_cis_eQTLs	ENSG00000152484	A	6.3765e-30	-11.3632	0	G	+	13	27852569	USP12	1
13:27861171:A:G	eQTLGen	eQTLGen_cis_eQTLs	ENSG00000152484	A	4.9617e-17	-8.3874	0	NA	NA	13	27861171	USP12	1
13:27862524:C:T	eQTLGen	eQTLGen_cis_eQTLs	ENSG00000152484	T	1.1191e-24	-10.2553	0	NA	NA	13	27862524	USP12	1
13:27862526:A:G	eQTLGen	eQTLGen_cis_eQTLs	ENSG00000152484	G	2.712e-22	-9.7108	0	NA	NA	13	27862526	USP12	1
13:27862540:C:T	eQTLGen	eQTLGen_cis_eQTLs	ENSG00000152484	C	1.6573e-24	-10.2173	0	NA	NA	13	27862540	USP12	1
13:27865436:A:G	eQTLGen	eQTLGen_cis_eQTLs	ENSG00000152484	A	2.804e-22	-9.7074	0	G	+	13	27865436	USP12	1
13:27867501:A:G	eQTLGen	eQTLGen_cis_eQTLs	ENSG00000152484	A	3.4449e-17	-8.4304	0	G	+	13	27867501	USP12	1
13:27867709:A:G	eQTLGen	eQTLGen_cis_eQTLs	ENSG00000152484	A	3.8036e-17	-8.4187	0	G	+	13	27867709	USP12	1
13:27869278:C:T	eQTLGen	eQTLGen_cis_eQTLs	ENSG00000152484	T	3.8559e-17	-8.4171	0	C	+	13	27869278	USP12	1
13:27872143:A:G	eQTLGen	eQTLGen_cis_eQTLs	ENSG00000152484	A	2.4772e-10	-6.3283	0	G	+	13	27872143	USP12	1
13:27895797:A:T	eQTLGen	eQTLGen_cis_eQTLs	ENSG00000152484	T	1.3759e-15	-7.9874	0	A	+	13	27895797	USP12	1

### Sheet: OXO-MiNP
Tables E10. Annotation to eQTLs of SNPs associated with pththalate levels or ratios at suggestive significance (p-value <1E-05) and additional SNPs in linkage disequilibrium (r2>0.6), ordered by genomic location
uniqID	db	tissue	gene	testedAllele	p	signed_stats	FDR	RiskIncAllele	alignedDirection	chr	pos	symbol	eqtlMapFilt
5:34654950:C:T	PsychENCODE	PsychENCODE_eQTLs	ENSG00000242110	T	0.000350473	0.11312	0.024612	T	+	5	34654950	AMACR	1
8:19991774:A:T	eQTLGen	eQTLGen_cis_eQTLs	ENSG00000147408	A	1.0331e-08	-5.7252	5.78481e-05	NA	NA	8	19991774	CSGALNACT1	1
8:19995192:A:T	eQTLGen	eQTLGen_cis_eQTLs	ENSG00000147408	T	1.1353e-06	-4.8666	0.00342424	T	-	8	19995192	CSGALNACT1	1
8:19995717:A:G	eQTLGen	eQTLGen_cis_eQTLs	ENSG00000147408	G	1.0032e-06	-4.8909	0.00310932	G	-	8	19995717	CSGALNACT1	1
8:19996141:A:G	eQTLGen	eQTLGen_cis_eQTLs	ENSG00000147408	A	1.2945e-06	-4.8404	0.00395435	A	-	8	19996141	CSGALNACT1	1
8:20001995:A:G	eQTLGen	eQTLGen_cis_eQTLs	ENSG00000147408	G	7.6144e-07	-4.9448	0.00240653	G	-	8	20001995	CSGALNACT1	1
8:20002426:A:G	eQTLGen	eQTLGen_cis_eQTLs	ENSG00000147408	G	4.54e-07	-5.0447	0.00146995	G	-	8	20002426	CSGALNACT1	1
5:34629831:C:G	GTEx/v8	Lung	ENSG00000039560	G	0.000133242	0.257783	0.000918897	G	+	5	34629831	RAI14	1
5:34636316:C:G	GTEx/v8	Lung	ENSG00000039560	G	6.56448e-05	0.269129	0.000918897	G	+	5	34636316	RAI14	1
5:34645147:A:T	GTEx/v8	Skin_Not_Sun_Exposed_Suprapubic	ENSG00000039560	T	0.000180109	0.284941	4.45589e-12	T	+	5	34645147	RAI14	1
5:34650752:C:T	GTEx/v8	Skin_Not_Sun_Exposed_Suprapubic	ENSG00000039560	T	1.22079e-08	0.31096	4.45589e-12	T	+	5	34650752	RAI14	1
5:34651039:G:T	GTEx/v8	Skin_Not_Sun_Exposed_Suprapubic	ENSG00000039560	G	6.26683e-09	0.316664	4.45589e-12	G	+	5	34651039	RAI14	1
5:34654950:C:T	GTEx/v8	Skin_Not_Sun_Exposed_Suprapubic	ENSG00000039560	T	2.17861e-07	0.285873	4.45589e-12	T	+	5	34654950	RAI14	1
5:34659474:A:G	GTEx/v8	Skin_Not_Sun_Exposed_Suprapubic	ENSG00000039560	A	1.634e-06	0.304606	4.45589e-12	A	+	5	34659474	RAI14	1
5:34660566:C:T	GTEx/v8	Skin_Not_Sun_Exposed_Suprapubic	ENSG00000039560	C	4.31784e-06	0.289047	4.45589e-12	C	+	5	34660566	RAI14	1
5:34664818:C:T	GTEx/v8	Skin_Not_Sun_Exposed_Suprapubic	ENSG00000039560	C	2.26852e-05	0.27749	4.45589e-12	C	+	5	34664818	RAI14	1
5:34664847:C:T	GTEx/v8	Skin_Not_Sun_Exposed_Suprapubic	ENSG00000039560	C	4.31163e-05	0.269023	4.45589e-12	C	+	5	34664847	RAI14	1
5:34665056:A:G	GTEx/v8	Skin_Not_Sun_Exposed_Suprapubic	ENSG00000039560	A	1.55936e-05	0.284396	4.45589e-12	A	+	5	34665056	RAI14	1
5:34666287:A:G	GTEx/v8	Skin_Not_Sun_Exposed_Suprapubic	ENSG00000039560	G	4.07673e-05	0.267463	4.45589e-12	G	+	5	34666287	RAI14	1
5:34666696:C:T	GTEx/v8	Skin_Not_Sun_Exposed_Suprapubic	ENSG00000039560	T	4.31163e-05	0.269023	4.45589e-12	T	+	5	34666696	RAI14	1
5:34618747:T:TA	GTEx/v8	Skin_Sun_Exposed_Lower_leg	ENSG00000039560	TA	2.28555e-06	0.319553	1.57184e-24	NA	NA	5	34618747	RAI14	1
5:34620870:A:G	GTEx/v8	Skin_Sun_Exposed_Lower_leg	ENSG00000039560	G	1.75566e-06	0.339777	1.57184e-24	NA	NA	5	34620870	RAI14	1
5:34623658:A:C	GTEx/v8	Skin_Sun_Exposed_Lower_leg	ENSG00000039560	A	1.10445e-06	0.34524	1.57184e-24	NA	NA	5	34623658	RAI14	1
5:34629831:C:G	GTEx/v8	Skin_Sun_Exposed_Lower_leg	ENSG00000039560	G	1.09508e-09	0.397324	1.57184e-24	G	+	5	34629831	RAI14	1
5:34632716:G:T	GTEx/v8	Skin_Sun_Exposed_Lower_leg	ENSG00000039560	T	5.8541e-10	0.417601	1.57184e-24	T	+	5	34632716	RAI14	1
5:34636316:C:G	GTEx/v8	Skin_Sun_Exposed_Lower_leg	ENSG00000039560	G	4.0099e-10	0.418347	1.57184e-24	G	+	5	34636316	RAI14	1
5:34645147:A:T	GTEx/v8	Skin_Sun_Exposed_Lower_leg	ENSG00000039560	T	1.66216e-09	0.396879	1.57184e-24	T	+	5	34645147	RAI14	1
5:34650752:C:T	GTEx/v8	Skin_Sun_Exposed_Lower_leg	ENSG00000039560	T	3.68205e-19	0.426268	1.57184e-24	T	+	5	34650752	RAI14	1
5:34651039:G:T	GTEx/v8	Skin_Sun_Exposed_Lower_leg	ENSG00000039560	G	1.06832e-18	0.419723	1.57184e-24	G	+	5	34651039	RAI14	1
5:34654950:C:T	GTEx/v8	Skin_Sun_Exposed_Lower_leg	ENSG00000039560	T	1.22717e-17	0.404453	1.57184e-24	T	+	5	34654950	RAI14	1
5:34659474:A:G	GTEx/v8	Skin_Sun_Exposed_Lower_leg	ENSG00000039560	A	2.96484e-13	0.406565	1.57184e-24	A	+	5	34659474	RAI14	1
5:34660566:C:T	GTEx/v8	Skin_Sun_Exposed_Lower_leg	ENSG00000039560	C	1.52826e-12	0.391658	1.57184e-24	C	+	5	34660566	RAI14	1
5:34664818:C:T	GTEx/v8	Skin_Sun_Exposed_Lower_leg	ENSG00000039560	C	1.40979e-10	0.361527	1.57184e-24	C	+	5	34664818	RAI14	1
5:34664847:C:T	GTEx/v8	Skin_Sun_Exposed_Lower_leg	ENSG00000039560	C	1.40979e-10	0.361527	1.57184e-24	C	+	5	34664847	RAI14	1
5:34665056:A:G	GTEx/v8	Skin_Sun_Exposed_Lower_leg	ENSG00000039560	A	1.34824e-10	0.361497	1.57184e-24	A	+	5	34665056	RAI14	1
5:34666287:A:G	GTEx/v8	Skin_Sun_Exposed_Lower_leg	ENSG00000039560	G	3.09493e-10	0.347975	1.57184e-24	G	+	5	34666287	RAI14	1
5:34666696:C:T	GTEx/v8	Skin_Sun_Exposed_Lower_leg	ENSG00000039560	T	1.40979e-10	0.361527	1.57184e-24	T	+	5	34666696	RAI14	1
5:34659474:A:G	GTEx/v8	Testis	ENSG00000039560	A	1.49384e-05	0.236332	2.39481e-20	A	+	5	34659474	RAI14	1
5:34660566:C:T	GTEx/v8	Testis	ENSG00000039560	C	2.57828e-05	0.229083	2.39481e-20	C	+	5	34660566	RAI14	1
5:34664818:C:T	GTEx/v8	Testis	ENSG00000039560	C	5.7318e-05	0.220833	2.39481e-20	C	+	5	34664818	RAI14	1
5:34664847:C:T	GTEx/v8	Testis	ENSG00000039560	C	6.0988e-05	0.220693	2.39481e-20	C	+	5	34664847	RAI14	1
5:34665056:A:G	GTEx/v8	Testis	ENSG00000039560	A	6.0988e-05	0.220693	2.39481e-20	A	+	5	34665056	RAI14	1
5:34666696:C:T	GTEx/v8	Testis	ENSG00000039560	T	6.0988e-05	0.220693	2.39481e-20	T	+	5	34666696	RAI14	1
5:34618747:T:TA	GTEx/v7	Skin_Sun_Exposed_Lower_leg	ENSG00000039560	TA	3.76637e-08	0.452983	1.75819e-20	NA	NA	5	34618747	RAI14	1
5:34620870:A:G	GTEx/v7	Skin_Sun_Exposed_Lower_leg	ENSG00000039560	G	7.17035e-08	0.469375	1.75819e-20	NA	NA	5	34620870	RAI14	1
5:34621029:G:T	GTEx/v7	Skin_Sun_Exposed_Lower_leg	ENSG00000039560	T	1.27626e-06	-0.35092	1.75819e-20	NA	NA	5	34621029	RAI14	1
5:34623658:A:C	GTEx/v7	Skin_Sun_Exposed_Lower_leg	ENSG00000039560	A	2.45817e-08	0.506594	1.75819e-20	NA	NA	5	34623658	RAI14	1
5:34629831:C:G	GTEx/v7	Skin_Sun_Exposed_Lower_leg	ENSG00000039560	G	1.42577e-09	0.521142	1.75819e-20	G	+	5	34629831	RAI14	1
5:34632716:G:T	GTEx/v7	Skin_Sun_Exposed_Lower_leg	ENSG00000039560	T	2.18693e-10	0.556418	1.75819e-20	T	+	5	34632716	RAI14	1
5:34636316:C:G	GTEx/v7	Skin_Sun_Exposed_Lower_leg	ENSG00000039560	G	4.16825e-10	0.537698	1.75819e-20	G	+	5	34636316	RAI14	1
5:34645147:A:T	GTEx/v7	Skin_Sun_Exposed_Lower_leg	ENSG00000039560	T	5.95254e-10	0.531535	1.75819e-20	T	+	5	34645147	RAI14	1
5:34650752:C:T	GTEx/v7	Skin_Sun_Exposed_Lower_leg	ENSG00000039560	T	1.47079e-16	0.524083	1.75819e-20	T	+	5	34650752	RAI14	1
5:34651039:G:T	GTEx/v7	Skin_Sun_Exposed_Lower_leg	ENSG00000039560	G	4.57269e-18	0.540034	1.75819e-20	G	+	5	34651039	RAI14	1
5:34654950:C:T	GTEx/v7	Skin_Sun_Exposed_Lower_leg	ENSG00000039560	T	4.95649e-15	0.488613	1.75819e-20	T	+	5	34654950	RAI14	1
5:34659474:A:G	GTEx/v7	Skin_Sun_Exposed_Lower_leg	ENSG00000039560	A	3.79815e-13	0.519769	1.75819e-20	A	+	5	34659474	RAI14	1
5:34660566:C:T	GTEx/v7	Skin_Sun_Exposed_Lower_leg	ENSG00000039560	C	1.63663e-12	0.501986	1.75819e-20	C	+	5	34660566	RAI14	1
5:34664818:C:T	GTEx/v7	Skin_Sun_Exposed_Lower_leg	ENSG00000039560	C	7.76321e-10	0.454079	1.75819e-20	C	+	5	34664818	RAI14	1
5:34664847:C:T	GTEx/v7	Skin_Sun_Exposed_Lower_leg	ENSG00000039560	C	9.28471e-10	0.445407	1.75819e-20	C	+	5	34664847	RAI14	1
5:34665056:A:G	GTEx/v7	Skin_Sun_Exposed_Lower_leg	ENSG00000039560	A	2.99552e-09	0.506242	1.75819e-20	A	+	5	34665056	RAI14	1
5:34666287:A:G	GTEx/v7	Skin_Sun_Exposed_Lower_leg	ENSG00000039560	G	9.45602e-10	0.429456	1.75819e-20	G	+	5	34666287	RAI14	1
5:34666696:C:T	GTEx/v7	Skin_Sun_Exposed_Lower_leg	ENSG00000039560	T	3.22629e-10	0.454764	1.75819e-20	T	+	5	34666696	RAI14	1
5:34650752:C:T	GTEx/v6	Skin_Sun_Exposed_Lower_leg	ENSG00000039560	T	1.30908e-10	6.69679	0.00028813	T	+	5	34650752	RAI14	1
5:34651039:G:T	GTEx/v6	Skin_Sun_Exposed_Lower_leg	ENSG00000039560	G	6.03223e-12	7.21153	0.00028813	G	+	5	34651039	RAI14	1
5:34654950:C:T	GTEx/v6	Skin_Sun_Exposed_Lower_leg	ENSG00000039560	T	7.83043e-10	6.38524	0.00028813	T	+	5	34654950	RAI14	1
5:34659474:A:G	GTEx/v6	Skin_Sun_Exposed_Lower_leg	ENSG00000039560	A	6.46007e-09	6.00369	0.00028813	A	+	5	34659474	RAI14	1
5:34660566:C:T	GTEx/v6	Skin_Sun_Exposed_Lower_leg	ENSG00000039560	C	1.06917e-08	5.91005	0.00028813	C	+	5	34660566	RAI14	1
5:34664818:C:T	GTEx/v6	Skin_Sun_Exposed_Lower_leg	ENSG00000039560	C	6.60101e-07	5.09846	0.00028813	C	+	5	34664818	RAI14	1
5:34664847:C:T	GTEx/v6	Skin_Sun_Exposed_Lower_leg	ENSG00000039560	C	1.48316e-06	4.92766	0.00028813	C	+	5	34664847	RAI14	1
5:34665056:A:G	GTEx/v6	Skin_Sun_Exposed_Lower_leg	ENSG00000039560	A	1.08205e-06	4.99471	0.00028813	A	+	5	34665056	RAI14	1
5:34666287:A:G	GTEx/v6	Skin_Sun_Exposed_Lower_leg	ENSG00000039560	G	1.29545e-06	4.95652	0.00028813	G	+	5	34666287	RAI14	1
5:34666696:C:T	GTEx/v6	Skin_Sun_Exposed_Lower_leg	ENSG00000039560	T	7.13511e-07	5.08223	0.00028813	T	+	5	34666696	RAI14	1
8:19995192:A:T	eQTLGen	eQTLGen_cis_eQTLs	ENSG00000036565	T	1.2965e-25	-10.4615	0	T	-	8	19995192	SLC18A1	1
8:19995409:A:G	eQTLGen	eQTLGen_cis_eQTLs	ENSG00000036565	A	3.5038e-14	-7.5782	0	A	-	8	19995409	SLC18A1	1
8:19995717:A:G	eQTLGen	eQTLGen_cis_eQTLs	ENSG00000036565	G	4.1934e-26	-10.5679	0	G	-	8	19995717	SLC18A1	1
8:19996141:A:G	eQTLGen	eQTLGen_cis_eQTLs	ENSG00000036565	A	1.5609e-25	-10.4439	0	A	-	8	19996141	SLC18A1	1
8:20001995:A:G	eQTLGen	eQTLGen_cis_eQTLs	ENSG00000036565	G	2.5586e-25	-10.397	0	G	-	8	20001995	SLC18A1	1
8:20002426:A:G	eQTLGen	eQTLGen_cis_eQTLs	ENSG00000036565	G	1.9927e-25	-10.4207	0	G	-	8	20002426	SLC18A1	1
8:20004192:A:G	eQTLGen	eQTLGen_cis_eQTLs	ENSG00000036565	A	1.053e-17	-8.5679	0	A	-	8	20004192	SLC18A1	1
8:20005716:C:G	eQTLGen	eQTLGen_cis_eQTLs	ENSG00000036565	G	3.7639e-20	-9.1944	0	G	-	8	20005716	SLC18A1	1
8:19995192:A:T	BIOSQTL	BIOS_eQTL_geneLevel	ENSG00000036565	T	3.53973e-08	-5.51221	4.57143e-05	T	-	8	19995192	SLC18A1	1
8:19995717:A:G	BIOSQTL	BIOS_eQTL_geneLevel	ENSG00000036565	G	2.34778e-08	-5.58413	3.45861e-05	G	-	8	19995717	SLC18A1	1
8:19996141:A:G	BIOSQTL	BIOS_eQTL_geneLevel	ENSG00000036565	A	2.34778e-08	-5.58413	3.45861e-05	A	-	8	19996141	SLC18A1	1
8:20001995:A:G	BIOSQTL	BIOS_eQTL_geneLevel	ENSG00000036565	G	6.52437e-08	-5.40379	5.63285e-05	G	-	8	20001995	SLC18A1	1
8:20002426:A:G	BIOSQTL	BIOS_eQTL_geneLevel	ENSG00000036565	G	8.51787e-08	-5.35561	6.71667e-05	G	-	8	20002426	SLC18A1	1
8:51182386:A:G	GTEx/v8	Testis	ENSG00000147481	G	1.29373e-07	0.313147	3.20239e-84	G	+	8	51182386	SNTG1	1
8:51182810:C:T	GTEx/v8	Testis	ENSG00000147481	T	1.29373e-07	0.313147	3.20239e-84	T	+	8	51182810	SNTG1	1
8:51183037:A:G	GTEx/v8	Testis	ENSG00000147481	G	1.29373e-07	0.313147	3.20239e-84	G	+	8	51183037	SNTG1	1
8:51183693:C:T	GTEx/v8	Testis	ENSG00000147481	T	1.29373e-07	0.313147	3.20239e-84	T	+	8	51183693	SNTG1	1
8:51183706:A:G	GTEx/v8	Testis	ENSG00000147481	A	1.29373e-07	0.313147	3.20239e-84	A	+	8	51183706	SNTG1	1
8:51183768:A:T	GTEx/v8	Testis	ENSG00000147481	T	1.29373e-07	0.313147	3.20239e-84	T	+	8	51183768	SNTG1	1
8:51183972:C:G	GTEx/v8	Testis	ENSG00000147481	C	1.29373e-07	0.313147	3.20239e-84	C	+	8	51183972	SNTG1	1
8:51184045:A:G	GTEx/v8	Testis	ENSG00000147481	A	1.29373e-07	0.313147	3.20239e-84	A	+	8	51184045	SNTG1	1
8:51184561:A:G	GTEx/v8	Testis	ENSG00000147481	A	1.29373e-07	0.313147	3.20239e-84	A	+	8	51184561	SNTG1	1
8:51184600:C:T	GTEx/v8	Testis	ENSG00000147481	T	1.29373e-07	0.313147	3.20239e-84	T	+	8	51184600	SNTG1	1
8:51184661:A:C	GTEx/v8	Testis	ENSG00000147481	C	1.29373e-07	0.313147	3.20239e-84	C	+	8	51184661	SNTG1	1
8:51184675:C:G	GTEx/v8	Testis	ENSG00000147481	G	1.29373e-07	0.313147	3.20239e-84	G	+	8	51184675	SNTG1	1
8:51185404:C:T	GTEx/v8	Testis	ENSG00000147481	T	1.29373e-07	0.313147	3.20239e-84	T	+	8	51185404	SNTG1	1
8:51186839:A:G	GTEx/v8	Testis	ENSG00000147481	A	1.29373e-07	0.313147	3.20239e-84	A	+	8	51186839	SNTG1	1
8:51186989:T:TAA	GTEx/v8	Testis	ENSG00000147481	T	1.29373e-07	0.313147	3.20239e-84	NA	NA	8	51186989	SNTG1	1
8:51187088:A:G	GTEx/v8	Testis	ENSG00000147481	G	1.29373e-07	0.313147	3.20239e-84	G	+	8	51187088	SNTG1	1
8:51187976:G:T	GTEx/v8	Testis	ENSG00000147481	T	3.22003e-05	0.267152	3.20239e-84	T	+	8	51187976	SNTG1	1
8:51187977:A:G	GTEx/v8	Testis	ENSG00000147481	G	4.19776e-05	0.263773	3.20239e-84	NA	NA	8	51187977	SNTG1	1
8:51188675:G:T	GTEx/v8	Testis	ENSG00000147481	G	3.22003e-05	0.267152	3.20239e-84	G	+	8	51188675	SNTG1	1
8:51189249:A:C	GTEx/v8	Testis	ENSG00000147481	C	3.22003e-05	0.267152	3.20239e-84	C	+	8	51189249	SNTG1	1
8:51189849:G:T	GTEx/v8	Testis	ENSG00000147481	G	5.06309e-05	0.259332	3.20239e-84	NA	NA	8	51189849	SNTG1	1
8:51190587:A:G	GTEx/v8	Testis	ENSG00000147481	A	1.15141e-07	0.315638	3.20239e-84	A	+	8	51190587	SNTG1	1
8:51191398:A:ACT	GTEx/v8	Testis	ENSG00000147481	A	2.3362e-06	0.311088	3.20239e-84	NA	NA	8	51191398	SNTG1	1
8:51191546:A:G	GTEx/v8	Testis	ENSG00000147481	A	4.19776e-05	0.263773	3.20239e-84	A	+	8	51191546	SNTG1	1
8:51191665:C:T	GTEx/v8	Testis	ENSG00000147481	T	1.29373e-07	0.313147	3.20239e-84	T	+	8	51191665	SNTG1	1
8:51193594:C:T	GTEx/v8	Testis	ENSG00000147481	T	1.29373e-07	0.313147	3.20239e-84	T	+	8	51193594	SNTG1	1
8:51194783:A:G	GTEx/v8	Testis	ENSG00000147481	A	1.09851e-05	0.280601	3.20239e-84	A	+	8	51194783	SNTG1	1
8:51196413:C:T	GTEx/v8	Testis	ENSG00000147481	C	1.09851e-05	0.280601	3.20239e-84	C	+	8	51196413	SNTG1	1
8:51196521:A:C	GTEx/v8	Testis	ENSG00000147481	C	1.09851e-05	0.280601	3.20239e-84	C	+	8	51196521	SNTG1	1
8:51196654:C:T	GTEx/v8	Testis	ENSG00000147481	C	1.29373e-07	0.313147	3.20239e-84	C	+	8	51196654	SNTG1	1
8:51197982:C:T	GTEx/v8	Testis	ENSG00000147481	C	1.09851e-05	0.280601	3.20239e-84	C	+	8	51197982	SNTG1	1
8:51200098:A:C	GTEx/v8	Testis	ENSG00000147481	A	1.29373e-07	0.313147	3.20239e-84	A	+	8	51200098	SNTG1	1
8:51200502:C:T	GTEx/v8	Testis	ENSG00000147481	C	1.29373e-07	0.313147	3.20239e-84	C	+	8	51200502	SNTG1	1
8:51200635:C:T	GTEx/v8	Testis	ENSG00000147481	T	1.09851e-05	0.280601	3.20239e-84	T	+	8	51200635	SNTG1	1
8:51202721:C:T	GTEx/v8	Testis	ENSG00000147481	C	1.09851e-05	0.280601	3.20239e-84	C	+	8	51202721	SNTG1	1
8:51203026:A:C	GTEx/v8	Testis	ENSG00000147481	A	1.09851e-05	0.280601	3.20239e-84	A	+	8	51203026	SNTG1	1
8:51203879:G:T	GTEx/v8	Testis	ENSG00000147481	T	1.29373e-07	0.313147	3.20239e-84	T	+	8	51203879	SNTG1	1
8:51204471:A:G	GTEx/v8	Testis	ENSG00000147481	A	1.29373e-07	0.313147	3.20239e-84	A	+	8	51204471	SNTG1	1
8:51205254:A:G	GTEx/v8	Testis	ENSG00000147481	G	1.29373e-07	0.313147	3.20239e-84	G	+	8	51205254	SNTG1	1
8:51205484:A:AC	GTEx/v8	Testis	ENSG00000147481	AC	1.29373e-07	0.313147	3.20239e-84	NA	NA	8	51205484	SNTG1	1
8:51207029:A:G	GTEx/v8	Testis	ENSG00000147481	A	1.29373e-07	0.313147	3.20239e-84	A	+	8	51207029	SNTG1	1
8:51209043:A:G	GTEx/v8	Testis	ENSG00000147481	A	1.09851e-05	0.280601	3.20239e-84	A	+	8	51209043	SNTG1	1
8:51210619:C:T	GTEx/v8	Testis	ENSG00000147481	T	1.09851e-05	0.280601	3.20239e-84	T	+	8	51210619	SNTG1	1
8:51211104:C:G	GTEx/v8	Testis	ENSG00000147481	C	1.29373e-07	0.313147	3.20239e-84	C	+	8	51211104	SNTG1	1
8:51213909:A:G	GTEx/v8	Testis	ENSG00000147481	G	1.09851e-05	0.280601	3.20239e-84	G	+	8	51213909	SNTG1	1
8:51215044:C:T	GTEx/v8	Testis	ENSG00000147481	C	1.09851e-05	0.280601	3.20239e-84	C	+	8	51215044	SNTG1	1
8:51218173:A:T	GTEx/v8	Testis	ENSG00000147481	T	1.29373e-07	0.313147	3.20239e-84	T	+	8	51218173	SNTG1	1
8:51218856:C:T	GTEx/v8	Testis	ENSG00000147481	C	1.29373e-07	0.313147	3.20239e-84	C	+	8	51218856	SNTG1	1
8:51218862:G:T	GTEx/v8	Testis	ENSG00000147481	T	1.29373e-07	0.313147	3.20239e-84	T	+	8	51218862	SNTG1	1
8:51219027:C:T	GTEx/v8	Testis	ENSG00000147481	C	1.09851e-05	0.280601	3.20239e-84	C	+	8	51219027	SNTG1	1
8:51219381:C:T	GTEx/v8	Testis	ENSG00000147481	T	1.29373e-07	0.313147	3.20239e-84	T	+	8	51219381	SNTG1	1
8:51221138:C:T	GTEx/v8	Testis	ENSG00000147481	T	1.29373e-07	0.313147	3.20239e-84	T	+	8	51221138	SNTG1	1
8:51222823:C:T	GTEx/v8	Testis	ENSG00000147481	T	1.29373e-07	0.313147	3.20239e-84	T	+	8	51222823	SNTG1	1
8:51223293:C:T	GTEx/v8	Testis	ENSG00000147481	C	1.29373e-07	0.313147	3.20239e-84	C	+	8	51223293	SNTG1	1
8:51223317:C:T	GTEx/v8	Testis	ENSG00000147481	T	1.29373e-07	0.313147	3.20239e-84	T	+	8	51223317	SNTG1	1
8:51224209:A:T	GTEx/v8	Testis	ENSG00000147481	A	1.29373e-07	0.313147	3.20239e-84	A	+	8	51224209	SNTG1	1
8:51224639:G:GA	GTEx/v8	Testis	ENSG00000147481	G	1.29373e-07	0.313147	3.20239e-84	NA	NA	8	51224639	SNTG1	1
8:51225123:A:C	GTEx/v8	Testis	ENSG00000147481	A	7.64657e-06	0.28001	3.20239e-84	A	+	8	51225123	SNTG1	1
8:51227777:C:T	GTEx/v8	Testis	ENSG00000147481	C	4.66206e-08	0.321002	3.20239e-84	C	+	8	51227777	SNTG1	1
8:51228557:A:G	GTEx/v8	Testis	ENSG00000147481	G	1.29373e-07	0.313147	3.20239e-84	G	+	8	51228557	SNTG1	1
8:51229591:C:G	GTEx/v8	Testis	ENSG00000147481	C	1.29373e-07	0.313147	3.20239e-84	C	+	8	51229591	SNTG1	1
8:51230126:A:G	GTEx/v8	Testis	ENSG00000147481	A	1.29373e-07	0.313147	3.20239e-84	A	+	8	51230126	SNTG1	1
8:51230216:C:T	GTEx/v8	Testis	ENSG00000147481	C	1.29373e-07	0.313147	3.20239e-84	C	+	8	51230216	SNTG1	1
8:51230279:C:T	GTEx/v8	Testis	ENSG00000147481	C	1.29373e-07	0.313147	3.20239e-84	C	+	8	51230279	SNTG1	1
8:51230339:C:T	GTEx/v8	Testis	ENSG00000147481	T	1.29373e-07	0.313147	3.20239e-84	T	+	8	51230339	SNTG1	1
8:51230442:G:T	GTEx/v8	Testis	ENSG00000147481	T	1.29373e-07	0.313147	3.20239e-84	T	+	8	51230442	SNTG1	1
8:51230444:C:T	GTEx/v8	Testis	ENSG00000147481	C	1.29373e-07	0.313147	3.20239e-84	C	+	8	51230444	SNTG1	1
8:51230456:C:G	GTEx/v8	Testis	ENSG00000147481	C	1.29373e-07	0.313147	3.20239e-84	C	+	8	51230456	SNTG1	1
8:51230611:A:T	GTEx/v8	Testis	ENSG00000147481	T	3.21364e-08	0.323273	3.20239e-84	NA	NA	8	51230611	SNTG1	1
8:51230647:C:T	GTEx/v8	Testis	ENSG00000147481	C	3.66074e-09	0.364351	3.20239e-84	NA	NA	8	51230647	SNTG1	1
8:51230812:A:C	GTEx/v8	Testis	ENSG00000147481	A	3.66074e-09	0.364351	3.20239e-84	A	+	8	51230812	SNTG1	1
8:51230841:G:GT	GTEx/v8	Testis	ENSG00000147481	G	1.29373e-07	0.313147	3.20239e-84	NA	NA	8	51230841	SNTG1	1
8:51230877:A:C	GTEx/v8	Testis	ENSG00000147481	C	1.29373e-07	0.313147	3.20239e-84	C	+	8	51230877	SNTG1	1
8:51231191:A:C	GTEx/v8	Testis	ENSG00000147481	A	1.29373e-07	0.313147	3.20239e-84	A	+	8	51231191	SNTG1	1
8:51231228:C:G	GTEx/v8	Testis	ENSG00000147481	C	1.29373e-07	0.313147	3.20239e-84	C	+	8	51231228	SNTG1	1
8:51231314:C:T	GTEx/v8	Testis	ENSG00000147481	T	1.29373e-07	0.313147	3.20239e-84	T	+	8	51231314	SNTG1	1
8:51231734:C:T	GTEx/v8	Testis	ENSG00000147481	T	3.66074e-09	0.364351	3.20239e-84	T	+	8	51231734	SNTG1	1
8:51231925:A:AAAAT	GTEx/v8	Testis	ENSG00000147481	AAAAT	3.45981e-07	0.305888	3.20239e-84	NA	NA	8	51231925	SNTG1	1
8:51232043:G:T	GTEx/v8	Testis	ENSG00000147481	T	3.66074e-09	0.364351	3.20239e-84	T	+	8	51232043	SNTG1	1
8:51232073:A:G	GTEx/v8	Testis	ENSG00000147481	G	1.29373e-07	0.313147	3.20239e-84	G	+	8	51232073	SNTG1	1
8:51232157:C:G	GTEx/v8	Testis	ENSG00000147481	C	1.29373e-07	0.313147	3.20239e-84	C	+	8	51232157	SNTG1	1
8:51232163:C:T	GTEx/v8	Testis	ENSG00000147481	T	3.66074e-09	0.364351	3.20239e-84	T	+	8	51232163	SNTG1	1
8:51232654:A:G	GTEx/v8	Testis	ENSG00000147481	A	1.29373e-07	0.313147	3.20239e-84	A	+	8	51232654	SNTG1	1
8:51232705:G:T	GTEx/v8	Testis	ENSG00000147481	G	1.29373e-07	0.313147	3.20239e-84	G	+	8	51232705	SNTG1	1
8:51233336:A:G	GTEx/v8	Testis	ENSG00000147481	G	2.01321e-07	0.307107	3.20239e-84	G	+	8	51233336	SNTG1	1
8:51233497:A:G	GTEx/v8	Testis	ENSG00000147481	G	1.29373e-07	0.313147	3.20239e-84	G	+	8	51233497	SNTG1	1
8:51234140:C:CTTG	GTEx/v8	Testis	ENSG00000147481	CTTG	1.29373e-07	0.313147	3.20239e-84	NA	NA	8	51234140	SNTG1	1
8:51234302:C:CTT	GTEx/v8	Testis	ENSG00000147481	C	1.29373e-07	0.313147	3.20239e-84	NA	NA	8	51234302	SNTG1	1
8:51234518:C:G	GTEx/v8	Testis	ENSG00000147481	C	1.29373e-07	0.313147	3.20239e-84	C	+	8	51234518	SNTG1	1
8:51234558:C:T	GTEx/v8	Testis	ENSG00000147481	C	3.66074e-09	0.364351	3.20239e-84	C	+	8	51234558	SNTG1	1
8:51234668:T:TTTC	GTEx/v8	Testis	ENSG00000147481	T	1.29373e-07	0.313147	3.20239e-84	NA	NA	8	51234668	SNTG1	1
8:51234986:A:G	GTEx/v8	Testis	ENSG00000147481	G	1.29373e-07	0.313147	3.20239e-84	G	+	8	51234986	SNTG1	1
8:51235036:A:C	GTEx/v8	Testis	ENSG00000147481	A	1.29373e-07	0.313147	3.20239e-84	A	+	8	51235036	SNTG1	1
8:51235064:A:G	GTEx/v8	Testis	ENSG00000147481	G	3.66074e-09	0.364351	3.20239e-84	G	+	8	51235064	SNTG1	1
8:51235159:A:C	GTEx/v8	Testis	ENSG00000147481	A	1.29373e-07	0.313147	3.20239e-84	A	+	8	51235159	SNTG1	1
8:51235176:A:T	GTEx/v8	Testis	ENSG00000147481	A	3.66074e-09	0.364351	3.20239e-84	A	+	8	51235176	SNTG1	1
8:51235505:A:G	GTEx/v8	Testis	ENSG00000147481	G	1.29373e-07	0.313147	3.20239e-84	G	+	8	51235505	SNTG1	1
8:51235556:C:G	GTEx/v8	Testis	ENSG00000147481	G	3.66074e-09	0.364351	3.20239e-84	G	+	8	51235556	SNTG1	1
8:51235663:C:T	GTEx/v8	Testis	ENSG00000147481	C	1.5457e-08	0.352633	3.20239e-84	NA	NA	8	51235663	SNTG1	1
8:51235917:C:G	GTEx/v8	Testis	ENSG00000147481	G	8.85493e-09	0.356934	3.20239e-84	G	+	8	51235917	SNTG1	1
8:51236406:G:GACTCAAA	GTEx/v8	Testis	ENSG00000147481	G	1.66816e-06	0.284365	3.20239e-84	NA	NA	8	51236406	SNTG1	1
8:51236428:A:G	GTEx/v8	Testis	ENSG00000147481	G	9.8312e-09	0.35907	3.20239e-84	NA	NA	8	51236428	SNTG1	1
8:51239096:C:T	GTEx/v8	Testis	ENSG00000147481	C	2.75602e-07	0.3058	3.20239e-84	C	+	8	51239096	SNTG1	1
8:51244997:A:T	GTEx/v8	Testis	ENSG00000147481	T	4.35879e-07	0.300089	3.20239e-84	T	+	8	51244997	SNTG1	1
8:51265056:G:T	GTEx/v8	Testis	ENSG00000147481	G	4.35879e-07	0.300089	3.20239e-84	G	+	8	51265056	SNTG1	1
8:51274844:A:G	GTEx/v8	Testis	ENSG00000147481	A	8.57431e-06	-0.255891	3.20239e-84	G	+	8	51274844	SNTG1	1
8:51286099:A:G	GTEx/v8	Testis	ENSG00000147481	G	9.3669e-06	-0.256917	3.20239e-84	A	+	8	51286099	SNTG1	1
8:51287482:A:G	GTEx/v8	Testis	ENSG00000147481	G	9.3669e-06	-0.256917	3.20239e-84	A	+	8	51287482	SNTG1	1
8:51291872:A:G	GTEx/v8	Testis	ENSG00000147481	A	1.33167e-06	0.283758	3.20239e-84	A	+	8	51291872	SNTG1	1
8:51295964:A:G	GTEx/v8	Testis	ENSG00000147481	A	1.17596e-05	0.256217	3.20239e-84	A	+	8	51295964	SNTG1	1
8:51296699:C:T	GTEx/v8	Testis	ENSG00000147481	C	1.17596e-05	0.256217	3.20239e-84	C	+	8	51296699	SNTG1	1
8:51299009:G:GATTAACAAC	GTEx/v8	Testis	ENSG00000147481	G	1.17596e-05	0.256217	3.20239e-84	NA	NA	8	51299009	SNTG1	1
8:51306463:A:G	GTEx/v8	Testis	ENSG00000147481	G	1.17596e-05	0.256217	3.20239e-84	G	+	8	51306463	SNTG1	1
8:51313919:C:T	GTEx/v8	Testis	ENSG00000147481	T	1.17596e-05	0.256217	3.20239e-84	T	+	8	51313919	SNTG1	1
8:51320808:A:ATCCTTGCTTTAAAGT	GTEx/v8	Testis	ENSG00000147481	A	1.17596e-05	0.256217	3.20239e-84	NA	NA	8	51320808	SNTG1	1
8:51321859:C:T	GTEx/v8	Testis	ENSG00000147481	T	1.74335e-05	0.251593	3.20239e-84	T	+	8	51321859	SNTG1	1
8:51327229:C:T	GTEx/v8	Testis	ENSG00000147481	C	1.66485e-05	0.250712	3.20239e-84	C	+	8	51327229	SNTG1	1
8:51184045:A:G	GTEx/v7	Testis	ENSG00000147481	A	9.37392e-05	0.283823	1.07107e-51	A	+	8	51184045	SNTG1	1
8:51191665:C:T	GTEx/v7	Testis	ENSG00000147481	T	7.11758e-05	0.289695	1.07107e-51	T	+	8	51191665	SNTG1	1
8:51196654:C:T	GTEx/v7	Testis	ENSG00000147481	C	9.26568e-05	0.284034	1.07107e-51	C	+	8	51196654	SNTG1	1
8:51218856:C:T	GTEx/v7	Testis	ENSG00000147481	C	9.26568e-05	0.284034	1.07107e-51	C	+	8	51218856	SNTG1	1
8:51218862:G:T	GTEx/v7	Testis	ENSG00000147481	T	9.26568e-05	0.284034	1.07107e-51	T	+	8	51218862	SNTG1	1
8:51224639:G:GA	GTEx/v7	Testis	ENSG00000147481	G	9.26568e-05	0.284034	1.07107e-51	NA	NA	8	51224639	SNTG1	1
8:51227777:C:T	GTEx/v7	Testis	ENSG00000147481	C	8.47783e-05	0.275832	1.07107e-51	C	+	8	51227777	SNTG1	1
8:51230442:G:T	GTEx/v7	Testis	ENSG00000147481	T	4.13146e-05	0.30119	1.07107e-51	T	+	8	51230442	SNTG1	1
8:51230444:C:T	GTEx/v7	Testis	ENSG00000147481	C	4.13146e-05	0.30119	1.07107e-51	C	+	8	51230444	SNTG1	1
8:51230456:C:G	GTEx/v7	Testis	ENSG00000147481	C	4.13146e-05	0.30119	1.07107e-51	C	+	8	51230456	SNTG1	1
8:51230611:A:T	GTEx/v7	Testis	ENSG00000147481	T	3.41983e-05	0.288777	1.07107e-51	NA	NA	8	51230611	SNTG1	1
8:51230647:C:T	GTEx/v7	Testis	ENSG00000147481	C	1.38339e-06	0.358444	1.07107e-51	NA	NA	8	51230647	SNTG1	1
8:51230812:A:C	GTEx/v7	Testis	ENSG00000147481	A	1.59616e-06	0.356432	1.07107e-51	A	+	8	51230812	SNTG1	1
8:51231734:C:T	GTEx/v7	Testis	ENSG00000147481	T	5.36564e-06	0.339229	1.07107e-51	T	+	8	51231734	SNTG1	1
8:51232043:G:T	GTEx/v7	Testis	ENSG00000147481	T	1.38339e-06	0.358444	1.07107e-51	T	+	8	51232043	SNTG1	1
8:51232163:C:T	GTEx/v7	Testis	ENSG00000147481	T	1.38339e-06	0.358444	1.07107e-51	T	+	8	51232163	SNTG1	1
8:51232705:G:T	GTEx/v7	Testis	ENSG00000147481	G	9.14461e-05	0.284263	1.07107e-51	G	+	8	51232705	SNTG1	1
8:51233097:G:GT	GTEx/v7	Testis	ENSG00000147481	GT	2.54966e-05	0.332823	1.07107e-51	NA	NA	8	51233097	SNTG1	1
8:51234140:C:CTTG	GTEx/v7	Testis	ENSG00000147481	CTTG	6.63964e-05	0.294264	1.07107e-51	NA	NA	8	51234140	SNTG1	1
8:51234302:C:CTT	GTEx/v7	Testis	ENSG00000147481	C	7.18124e-05	0.289482	1.07107e-51	NA	NA	8	51234302	SNTG1	1
8:51234558:C:T	GTEx/v7	Testis	ENSG00000147481	C	2.70726e-06	0.35297	1.07107e-51	C	+	8	51234558	SNTG1	1
8:51235036:A:C	GTEx/v7	Testis	ENSG00000147481	A	8.26101e-05	0.287239	1.07107e-51	A	+	8	51235036	SNTG1	1
8:51235064:A:G	GTEx/v7	Testis	ENSG00000147481	G	1.17721e-06	0.360927	1.07107e-51	G	+	8	51235064	SNTG1	1
8:51235159:A:C	GTEx/v7	Testis	ENSG00000147481	A	8.93309e-05	0.284335	1.07107e-51	A	+	8	51235159	SNTG1	1
8:51235176:A:T	GTEx/v7	Testis	ENSG00000147481	A	1.46139e-06	0.357641	1.07107e-51	A	+	8	51235176	SNTG1	1
8:51235556:C:G	GTEx/v7	Testis	ENSG00000147481	G	1.38339e-06	0.358444	1.07107e-51	G	+	8	51235556	SNTG1	1
8:51235917:C:G	GTEx/v7	Testis	ENSG00000147481	G	3.70369e-06	0.346045	1.07107e-51	G	+	8	51235917	SNTG1	1
8:51236428:A:G	GTEx/v7	Testis	ENSG00000147481	G	6.37834e-06	0.346254	1.07107e-51	NA	NA	8	51236428	SNTG1	1
8:51186839:A:G	GTEx/v6	Testis	ENSG00000147481	A	2.65353e-05	4.36888	0.000378299	A	+	8	51186839	SNTG1	1
8:51227777:C:T	GTEx/v6	Testis	ENSG00000147481	C	2.66112e-06	4.92856	0.000378299	C	+	8	51227777	SNTG1	1
8:51231518:C:T	GTEx/v6	Testis	ENSG00000147481	T	2.29662e-05	4.40533	0.000378299	T	+	8	51231518	SNTG1	1
5:34664818:C:T	GTEx/v8	Brain_Cerebellar_Hemisphere	ENSG00000205838	C	1.68079e-05	-0.859877	0.0194422	C	-	5	34664818	TTC23L	1
5:34664847:C:T	GTEx/v8	Brain_Cerebellar_Hemisphere	ENSG00000205838	C	1.68079e-05	-0.859877	0.0194422	C	-	5	34664847	TTC23L	1
5:34665056:A:G	GTEx/v8	Brain_Cerebellar_Hemisphere	ENSG00000205838	A	8.52867e-05	-0.799995	0.0194422	A	-	5	34665056	TTC23L	1
5:34666287:A:G	GTEx/v8	Brain_Cerebellar_Hemisphere	ENSG00000205838	G	9.76965e-06	-0.862628	0.0194422	G	-	5	34666287	TTC23L	1
5:34666696:C:T	GTEx/v8	Brain_Cerebellar_Hemisphere	ENSG00000205838	T	1.68079e-05	-0.859877	0.0194422	T	-	5	34666696	TTC23L	1

### Sheet: MEHHP_MEHP
Tables E11. Annotation to eQTLs of SNPs associated with pththalate levels or ratios at suggestive significance (p-value <1E-05) and additional SNPs in linkage disequilibrium (r2>0.6), ordered by genomic location
uniqID	db	tissue	gene	testedAllele	p	signed_stats	FDR	RiskIncAllele	alignedDirection	chr	pos	symbol	eqtlMapFilt
11:93874380:A:G	EyeGEx	EyeGEx	ENSG00000182919	G	5.6928e-06	0.315858	0.00232577	A	-	11	93874380	C11orf54	1
11:93874866:A:G	EyeGEx	EyeGEx	ENSG00000182919	G	5.06795e-08	0.37476	2.07049e-05	A	-	11	93874866	C11orf54	1
11:93875351:C:T	EyeGEx	EyeGEx	ENSG00000182919	C	5.53314e-08	0.374	2.26055e-05	T	-	11	93875351	C11orf54	1
11:93875371:C:T	EyeGEx	EyeGEx	ENSG00000182919	C	4.86674e-08	0.37501	1.98829e-05	T	-	11	93875371	C11orf54	1
11:93877070:A:G	EyeGEx	EyeGEx	ENSG00000110218	A	0.000100277	0.269334	0.0418221	G	-	11	93877070	PANX1	1
11:93877070:A:G	EyeGEx	EyeGEx	ENSG00000182919	A	4.05916e-08	0.376521	1.65836e-05	G	-	11	93877070	C11orf54	1
11:93880904:A:C	EyeGEx	EyeGEx	ENSG00000110218	C	1.38933e-05	0.301303	0.00579442	A	-	11	93880904	PANX1	1
11:93880904:A:C	EyeGEx	EyeGEx	ENSG00000182919	C	1.91136e-07	0.359265	7.8088e-05	A	-	11	93880904	C11orf54	1
11:93881337:A:G	EyeGEx	EyeGEx	ENSG00000110218	G	1.4091e-05	0.301141	0.00587688	A	-	11	93881337	PANX1	1
11:93881337:A:G	EyeGEx	EyeGEx	ENSG00000182919	G	1.92149e-07	0.359257	7.85018e-05	A	-	11	93881337	C11orf54	1
11:93886064:A:G	EyeGEx	EyeGEx	ENSG00000110218	G	1.38008e-05	0.301347	0.00575584	A	-	11	93886064	PANX1	1
11:93886064:A:G	EyeGEx	EyeGEx	ENSG00000182919	G	2.07044e-07	0.358208	8.45872e-05	A	-	11	93886064	C11orf54	1
11:93886838:C:G	EyeGEx	EyeGEx	ENSG00000110218	C	1.37983e-05	0.301343	0.0057548	G	-	11	93886838	PANX1	1
11:93886838:C:G	EyeGEx	EyeGEx	ENSG00000182919	C	2.09168e-07	0.358073	8.54549e-05	G	-	11	93886838	C11orf54	1
11:93888054:A:T	EyeGEx	EyeGEx	ENSG00000110218	T	1.37657e-05	0.301364	0.00574121	A	-	11	93888054	PANX1	1
11:93888054:A:T	EyeGEx	EyeGEx	ENSG00000182919	T	2.13436e-07	0.357805	8.71986e-05	A	-	11	93888054	C11orf54	1
11:93889233:C:CTAATG	EyeGEx	EyeGEx	ENSG00000182919	CTAATG	6.17171e-06	0.31458	0.00252143	NA	NA	11	93889233	C11orf54	1
11:93889414:C:G	EyeGEx	EyeGEx	ENSG00000110218	G	1.37614e-05	0.301353	0.00573941	C	-	11	93889414	PANX1	1
11:93889414:C:G	EyeGEx	EyeGEx	ENSG00000182919	G	2.1818e-07	0.357514	8.91367e-05	C	-	11	93889414	C11orf54	1
11:93890086:C:G	EyeGEx	EyeGEx	ENSG00000110218	G	1.35389e-05	0.301754	0.00564661	C	-	11	93890086	PANX1	1
11:93890086:C:G	EyeGEx	EyeGEx	ENSG00000182919	G	2.26526e-07	0.357235	9.25465e-05	C	-	11	93890086	C11orf54	1
11:93890102:C:G	EyeGEx	EyeGEx	ENSG00000110218	C	1.36491e-05	0.301482	0.00569258	G	-	11	93890102	PANX1	1
11:93890102:C:G	EyeGEx	EyeGEx	ENSG00000182919	C	2.213e-07	0.357346	9.04114e-05	G	-	11	93890102	C11orf54	1
11:93890356:A:G	EyeGEx	EyeGEx	ENSG00000110218	G	1.36308e-05	0.301498	0.00568494	NA	NA	11	93890356	PANX1	1
11:93890356:A:G	EyeGEx	EyeGEx	ENSG00000182919	G	2.22236e-07	0.357288	9.07938e-05	NA	NA	11	93890356	C11orf54	1
11:93891395:A:G	EyeGEx	EyeGEx	ENSG00000110218	G	1.3617e-05	0.301501	0.00567919	NA	NA	11	93891395	PANX1	1
11:93891395:A:G	EyeGEx	EyeGEx	ENSG00000182919	G	2.26161e-07	0.357056	9.23973e-05	NA	NA	11	93891395	C11orf54	1
11:93891637:A:G	EyeGEx	EyeGEx	ENSG00000110218	A	1.36253e-05	0.301482	0.00568265	NA	NA	11	93891637	PANX1	1
11:93891637:A:G	EyeGEx	EyeGEx	ENSG00000182919	A	2.27068e-07	0.356995	9.27679e-05	NA	NA	11	93891637	C11orf54	1
11:93891664:C:G	EyeGEx	EyeGEx	ENSG00000110218	G	1.36142e-05	0.301492	0.00567802	NA	NA	11	93891664	PANX1	1
11:93891664:C:G	EyeGEx	EyeGEx	ENSG00000182919	G	2.27018e-07	0.356995	9.27475e-05	NA	NA	11	93891664	C11orf54	1
11:93892859:A:G	EyeGEx	EyeGEx	ENSG00000182919	A	6.51068e-06	0.313782	0.00265992	G	-	11	93892859	C11orf54	1
11:93894442:C:T	EyeGEx	EyeGEx	ENSG00000110218	C	1.36096e-05	0.301459	0.0056761	NA	NA	11	93894442	PANX1	1
11:93894442:C:T	EyeGEx	EyeGEx	ENSG00000182919	C	2.37507e-07	0.356388	9.70327e-05	NA	NA	11	93894442	C11orf54	1
11:93894552:C:T	EyeGEx	EyeGEx	ENSG00000110218	C	1.0224e-05	0.30625	0.00426408	T	-	11	93894552	PANX1	1
11:93894552:C:T	EyeGEx	EyeGEx	ENSG00000182919	C	2.29079e-07	0.357509	9.35895e-05	T	-	11	93894552	C11orf54	1
11:93894720:C:T	EyeGEx	EyeGEx	ENSG00000110218	T	1.36122e-05	0.301447	0.00567719	NA	NA	11	93894720	PANX1	1
11:93894720:C:T	EyeGEx	EyeGEx	ENSG00000182919	T	2.38476e-07	0.356326	9.74286e-05	NA	NA	11	93894720	C11orf54	1
11:93895199:A:G	EyeGEx	EyeGEx	ENSG00000110218	G	9.24486e-06	0.307492	0.00385572	NA	NA	11	93895199	PANX1	1
11:93895199:A:G	EyeGEx	EyeGEx	ENSG00000182919	G	1.94199e-07	0.359295	7.93394e-05	NA	NA	11	93895199	C11orf54	1
11:93896331:A:T	EyeGEx	EyeGEx	ENSG00000110218	A	1.35662e-05	0.301471	0.005658	T	-	11	93896331	PANX1	1
11:93896331:A:T	EyeGEx	EyeGEx	ENSG00000182919	A	2.45082e-07	0.355953	0.000100127	T	-	11	93896331	C11orf54	1
11:93897860:A:C	EyeGEx	EyeGEx	ENSG00000110218	C	1.35429e-05	0.301471	0.00564828	A	-	11	93897860	PANX1	1
11:93897860:A:C	EyeGEx	EyeGEx	ENSG00000182919	C	2.51245e-07	0.355613	0.000102645	A	-	11	93897860	C11orf54	1
11:93898843:A:G	EyeGEx	EyeGEx	ENSG00000110218	G	1.35442e-05	0.30145	0.00564883	A	-	11	93898843	PANX1	1
11:93898843:A:G	EyeGEx	EyeGEx	ENSG00000182919	G	2.55271e-07	0.355391	0.00010429	A	-	11	93898843	C11orf54	1
11:93902274:A:G	EyeGEx	EyeGEx	ENSG00000182919	G	7.31353e-06	0.312061	0.00298792	A	-	11	93902274	C11orf54	1
11:93903770:C:T	EyeGEx	EyeGEx	ENSG00000110218	C	1.16358e-05	0.304176	0.0048529	T	-	11	93903770	PANX1	1
11:93903770:C:T	EyeGEx	EyeGEx	ENSG00000182919	C	2.58914e-07	0.355777	0.000105778	T	-	11	93903770	C11orf54	1
11:93904899:C:T	EyeGEx	EyeGEx	ENSG00000110218	C	1.11904e-05	0.306285	0.00466714	T	-	11	93904899	PANX1	1
11:93904899:C:T	EyeGEx	EyeGEx	ENSG00000182919	C	3.16467e-07	0.355031	0.000129292	T	-	11	93904899	C11orf54	1
11:93905123:A:G	EyeGEx	EyeGEx	ENSG00000110218	A	1.12792e-05	0.306492	0.00470417	G	-	11	93905123	PANX1	1
11:93905123:A:G	EyeGEx	EyeGEx	ENSG00000182919	A	3.48622e-07	0.354174	0.000142428	G	-	11	93905123	C11orf54	1
11:93905426:A:G	EyeGEx	EyeGEx	ENSG00000182919	A	8.70459e-06	0.312331	0.00355623	G	-	11	93905426	C11orf54	1
13:47437111:C:T	EyeGEx	EyeGEx	ENSG00000102468	T	7.50065e-06	-0.455732	0.00373738	T	-	13	47437111	HTR2A	1
13:47441423:A:G	EyeGEx	EyeGEx	ENSG00000102468	G	9.91392e-06	-0.443489	0.00493985	G	-	13	47441423	HTR2A	1
13:47442047:A:AT	EyeGEx	EyeGEx	ENSG00000102468	A	7.30516e-05	-0.365682	0.0363997	NA	NA	13	47442047	HTR2A	1
13:47452038:A:C	EyeGEx	EyeGEx	ENSG00000102468	C	7.95545e-05	-0.361367	0.0396399	C	-	13	47452038	HTR2A	1
13:47453013:C:T	EyeGEx	EyeGEx	ENSG00000102468	C	1.88093e-05	-0.428387	0.00937218	C	-	13	47453013	HTR2A	1
13:47457693:C:T	EyeGEx	EyeGEx	ENSG00000102468	C	2.25564e-05	-0.422642	0.0112393	C	-	13	47457693	HTR2A	1
13:47465037:G:T	EyeGEx	EyeGEx	ENSG00000102468	T	8.56117e-07	-0.434648	0.000426581	T	-	13	47465037	HTR2A	1
8:3991457:A:G	eQTLcatalogue	CEDAR_T-cell_CD4	ENSG00000183117	G	5.58048e-06	-0.0375677	0.0279024	G	-	8	3991457	CSMD1	1
8:3992617:A:G	eQTLcatalogue	CEDAR_T-cell_CD4	ENSG00000183117	A	9.67029e-06	-0.0370251	0.0483515	A	-	8	3992617	CSMD1	1
8:3994074:C:G	eQTLcatalogue	CEDAR_T-cell_CD4	ENSG00000183117	G	7.49356e-06	-0.0382149	0.0374678	G	-	8	3994074	CSMD1	1
8:3994100:G:T	eQTLcatalogue	CEDAR_T-cell_CD4	ENSG00000183117	T	7.53461e-06	-0.0382017	0.037673	T	-	8	3994100	CSMD1	1
6:25694684:C:T	eQTLcatalogue	Fairfax_2014_IFN24	ENSG00000197061	T	1.10277e-06	-0.0993855	0.00551385	T	-	6	25694684	HIST1H4C	1
6:25703529:A:C	eQTLcatalogue	Fairfax_2014_IFN24	ENSG00000197061	A	1.15563e-06	-0.0987155	0.00577815	A	-	6	25703529	HIST1H4C	1
6:25719210:C:T	eQTLcatalogue	Fairfax_2014_IFN24	ENSG00000197061	T	1.24302e-06	-0.0971003	0.0062151	T	-	6	25719210	HIST1H4C	1
6:25721594:T:TGACA	eQTLcatalogue	Fairfax_2014_IFN24	ENSG00000197061	TGACA	1.22735e-06	-0.0972422	0.00613675	NA	NA	6	25721594	HIST1H4C	1
6:25753187:C:CA	eQTLcatalogue	Fairfax_2014_IFN24	ENSG00000197061	CA	1.08499e-06	-0.0984666	0.00542495	NA	NA	6	25753187	HIST1H4C	1
6:25753197:C:CA	eQTLcatalogue	Fairfax_2014_IFN24	ENSG00000197061	CA	1.08508e-06	-0.0984667	0.0054254	NA	NA	6	25753197	HIST1H4C	1
6:25783022:C:T	eQTLcatalogue	Fairfax_2014_IFN24	ENSG00000186470	T	7.97922e-06	0.20173	0.0398961	C	-	6	25783022	BTN3A2	1
6:25783315:C:T	eQTLcatalogue	Fairfax_2014_IFN24	ENSG00000186470	T	8.01824e-06	0.201664	0.0400912	C	-	6	25783315	BTN3A2	1
6:25820439:A:C	eQTLcatalogue	Fairfax_2014_IFN24	ENSG00000197061	C	2.5236e-07	-0.104154	0.0012618	C	-	6	25820439	HIST1H4C	1
6:25823774:A:G	eQTLcatalogue	Fairfax_2014_IFN24	ENSG00000197061	G	4.12615e-07	-0.104246	0.00206307	G	-	6	25823774	HIST1H4C	1
6:25828416:A:G	eQTLcatalogue	Fairfax_2014_IFN24	ENSG00000197061	A	4.06444e-07	-0.104211	0.00203222	A	-	6	25828416	HIST1H4C	1
6:25828986:C:T	eQTLcatalogue	Fairfax_2014_IFN24	ENSG00000197061	T	4.06316e-07	-0.104198	0.00203158	T	-	6	25828986	HIST1H4C	1
6:25855624:C:T	eQTLcatalogue	Fairfax_2014_IFN24	ENSG00000197061	T	3.12524e-07	-0.105369	0.00156262	T	-	6	25855624	HIST1H4C	1
6:25866247:A:G	eQTLcatalogue	Fairfax_2014_IFN24	ENSG00000197061	A	4.46539e-07	-0.104092	0.00223269	A	-	6	25866247	HIST1H4C	1
6:25867566:A:G	eQTLcatalogue	Fairfax_2014_IFN24	ENSG00000186470	G	7.65311e-06	-0.207701	0.0382656	G	-	6	25867566	BTN3A2	1
6:25877970:A:G	eQTLcatalogue	Fairfax_2014_IFN24	ENSG00000186470	G	1.72073e-06	-0.224951	0.00860365	G	-	6	25877970	BTN3A2	1
6:25878282:C:CA	eQTLcatalogue	Fairfax_2014_IFN24	ENSG00000186470	C	1.77352e-06	-0.224778	0.0088676	NA	NA	6	25878282	BTN3A2	1
11:93874380:A:G	eQTLcatalogue	Fairfax_2014_IFN24	ENSG00000110218	A	9.04838e-06	-0.0581983	0.0452419	A	-	11	93874380	PANX1	1
11:93874866:A:G	eQTLcatalogue	Fairfax_2014_IFN24	ENSG00000110218	A	2.53449e-06	-0.0606755	0.0126725	A	-	11	93874866	PANX1	1
11:93875351:C:T	eQTLcatalogue	Fairfax_2014_IFN24	ENSG00000110218	T	2.74245e-06	-0.0606884	0.0137122	T	-	11	93875351	PANX1	1
11:93875371:C:T	eQTLcatalogue	Fairfax_2014_IFN24	ENSG00000110218	T	2.75089e-06	-0.0605718	0.0137544	T	-	11	93875371	PANX1	1
11:93877070:A:G	eQTLcatalogue	Fairfax_2014_IFN24	ENSG00000110218	G	2.63284e-06	-0.0605417	0.0131642	G	-	11	93877070	PANX1	1
11:93880904:A:C	eQTLcatalogue	Fairfax_2014_IFN24	ENSG00000110218	A	5.3069e-07	-0.0643875	0.00265345	A	-	11	93880904	PANX1	1
11:93881337:A:G	eQTLcatalogue	Fairfax_2014_IFN24	ENSG00000110218	A	5.21301e-07	-0.0644278	0.00260651	A	-	11	93881337	PANX1	1
11:93886064:A:G	eQTLcatalogue	Fairfax_2014_IFN24	ENSG00000110218	A	4.85555e-07	-0.0644549	0.00242778	A	-	11	93886064	PANX1	1
11:93886838:C:G	eQTLcatalogue	Fairfax_2014_IFN24	ENSG00000110218	G	4.34697e-07	-0.06486	0.00217349	G	-	11	93886838	PANX1	1
11:93888054:A:T	eQTLcatalogue	Fairfax_2014_IFN24	ENSG00000110218	A	4.30169e-07	-0.0648559	0.00215085	A	-	11	93888054	PANX1	1
11:93889233:C:CTAATG	eQTLcatalogue	Fairfax_2014_IFN24	ENSG00000110218	C	7.3696e-08	-0.0684102	0.00036848	NA	NA	11	93889233	PANX1	1
11:93889414:C:G	eQTLcatalogue	Fairfax_2014_IFN24	ENSG00000110218	C	4.24576e-07	-0.0648486	0.00212288	C	-	11	93889414	PANX1	1
11:93890086:C:G	eQTLcatalogue	Fairfax_2014_IFN24	ENSG00000110218	C	4.12101e-07	-0.0649226	0.0020605	C	-	11	93890086	PANX1	1
11:93890102:C:G	eQTLcatalogue	Fairfax_2014_IFN24	ENSG00000110218	G	4.56801e-07	-0.0644895	0.00228401	G	-	11	93890102	PANX1	1
11:93890356:A:G	eQTLcatalogue	Fairfax_2014_IFN24	ENSG00000110218	A	4.66023e-07	-0.0644031	0.00233012	NA	NA	11	93890356	PANX1	1
11:93891395:A:G	eQTLcatalogue	Fairfax_2014_IFN24	ENSG00000110218	A	4.57348e-07	-0.0643813	0.00228674	NA	NA	11	93891395	PANX1	1
11:93891637:A:G	eQTLcatalogue	Fairfax_2014_IFN24	ENSG00000110218	G	4.54838e-07	-0.0643791	0.00227419	NA	NA	11	93891637	PANX1	1
11:93891664:C:G	eQTLcatalogue	Fairfax_2014_IFN24	ENSG00000110218	C	4.54956e-07	-0.0643763	0.00227478	NA	NA	11	93891664	PANX1	1
11:93892859:A:G	eQTLcatalogue	Fairfax_2014_IFN24	ENSG00000110218	G	7.19907e-08	-0.0682458	0.000359953	G	-	11	93892859	PANX1	1
11:93894442:C:T	eQTLcatalogue	Fairfax_2014_IFN24	ENSG00000110218	T	3.93883e-07	-0.0646647	0.00196941	NA	NA	11	93894442	PANX1	1
11:93894552:C:T	eQTLcatalogue	Fairfax_2014_IFN24	ENSG00000110218	T	4.61452e-07	-0.0642711	0.00230726	T	-	11	93894552	PANX1	1
11:93894720:C:T	eQTLcatalogue	Fairfax_2014_IFN24	ENSG00000110218	C	3.91261e-07	-0.064644	0.00195631	NA	NA	11	93894720	PANX1	1
11:93895199:A:G	eQTLcatalogue	Fairfax_2014_IFN24	ENSG00000110218	A	4.25062e-07	-0.0641115	0.00212531	NA	NA	11	93895199	PANX1	1
11:93896331:A:T	eQTLcatalogue	Fairfax_2014_IFN24	ENSG00000110218	T	4.24112e-07	-0.0640935	0.00212056	T	-	11	93896331	PANX1	1
11:93897860:A:C	eQTLcatalogue	Fairfax_2014_IFN24	ENSG00000110218	A	4.17929e-07	-0.0640154	0.00208965	A	-	11	93897860	PANX1	1
11:93898843:A:G	eQTLcatalogue	Fairfax_2014_IFN24	ENSG00000110218	A	4.17247e-07	-0.0639282	0.00208624	A	-	11	93898843	PANX1	1
11:93902274:A:G	eQTLcatalogue	Fairfax_2014_IFN24	ENSG00000110218	A	7.14996e-08	-0.0675317	0.000357498	A	-	11	93902274	PANX1	1
11:93903770:C:T	eQTLcatalogue	Fairfax_2014_IFN24	ENSG00000110218	T	8.15093e-07	-0.0621863	0.00407546	T	-	11	93903770	PANX1	1
11:93904899:C:T	eQTLcatalogue	Fairfax_2014_IFN24	ENSG00000110218	T	8.94649e-07	-0.0617841	0.00447324	T	-	11	93904899	PANX1	1
11:93905123:A:G	eQTLcatalogue	Fairfax_2014_IFN24	ENSG00000110218	G	8.89493e-07	-0.0617962	0.00444746	G	-	11	93905123	PANX1	1
11:93905426:A:G	eQTLcatalogue	Fairfax_2014_IFN24	ENSG00000110218	G	3.95165e-07	-0.0635389	0.00197583	G	-	11	93905426	PANX1	1
4:77497756:A:G	eQTLcatalogue	Fairfax_2014_LPS24	ENSG00000138771	A	7.46741e-06	-0.110429	0.0373371	G	+	4	77497756	SHROOM3	1
4:77498480:A:G	eQTLcatalogue	Fairfax_2014_LPS24	ENSG00000138771	G	7.08489e-06	-0.110826	0.0354244	A	+	4	77498480	SHROOM3	1
6:25694684:C:T	eQTLcatalogue	Fairfax_2014_LPS24	ENSG00000197061	T	3.19809e-07	-0.124746	0.00159904	T	-	6	25694684	HIST1H4C	1
6:25703529:A:C	eQTLcatalogue	Fairfax_2014_LPS24	ENSG00000197061	A	3.63627e-07	-0.123654	0.00181813	A	-	6	25703529	HIST1H4C	1
6:25719210:C:T	eQTLcatalogue	Fairfax_2014_LPS24	ENSG00000197061	T	6.95217e-07	-0.119373	0.00347608	T	-	6	25719210	HIST1H4C	1
6:25721594:T:TGACA	eQTLcatalogue	Fairfax_2014_LPS24	ENSG00000197061	TGACA	6.48954e-07	-0.119779	0.00324477	NA	NA	6	25721594	HIST1H4C	1
6:25753187:C:CA	eQTLcatalogue	Fairfax_2014_LPS24	ENSG00000197061	CA	3.05921e-07	-0.123967	0.00152961	NA	NA	6	25753187	HIST1H4C	1
6:25753197:C:CA	eQTLcatalogue	Fairfax_2014_LPS24	ENSG00000197061	CA	3.05586e-07	-0.123973	0.00152793	NA	NA	6	25753197	HIST1H4C	1
6:25768085:C:T	eQTLcatalogue	Fairfax_2014_LPS24	ENSG00000197061	T	9.3321e-06	-0.104095	0.0466605	T	-	6	25768085	HIST1H4C	1
6:25771900:C:T	eQTLcatalogue	Fairfax_2014_LPS24	ENSG00000197061	T	8.52436e-06	-0.104481	0.0426218	T	-	6	25771900	HIST1H4C	1
6:25781950:A:G	eQTLcatalogue	Fairfax_2014_LPS24	ENSG00000197061	A	7.03977e-06	-0.105254	0.0351988	A	-	6	25781950	HIST1H4C	1
6:25815074:C:G	eQTLcatalogue	Fairfax_2014_LPS24	ENSG00000197061	C	5.69577e-06	-0.106616	0.0284788	C	-	6	25815074	HIST1H4C	1
6:25820439:A:C	eQTLcatalogue	Fairfax_2014_LPS24	ENSG00000197061	C	1.1306e-07	-0.1288	0.0005653	C	-	6	25820439	HIST1H4C	1
6:25823774:A:G	eQTLcatalogue	Fairfax_2014_LPS24	ENSG00000197061	G	1.24562e-07	-0.130928	0.00062281	G	-	6	25823774	HIST1H4C	1
6:25828416:A:G	eQTLcatalogue	Fairfax_2014_LPS24	ENSG00000197061	A	1.28955e-07	-0.130663	0.000644775	A	-	6	25828416	HIST1H4C	1
6:25828986:C:T	eQTLcatalogue	Fairfax_2014_LPS24	ENSG00000197061	T	1.2983e-07	-0.130614	0.00064915	T	-	6	25828986	HIST1H4C	1
6:25838054:A:G	eQTLcatalogue	Fairfax_2014_LPS24	ENSG00000197061	A	8.44007e-06	-0.103964	0.0422004	A	-	6	25838054	HIST1H4C	1
6:25842203:C:T	eQTLcatalogue	Fairfax_2014_LPS24	ENSG00000197061	C	5.30464e-06	-0.107271	0.0265232	C	-	6	25842203	HIST1H4C	1
6:25855624:C:T	eQTLcatalogue	Fairfax_2014_LPS24	ENSG00000197061	T	7.14895e-08	-0.134801	0.000357448	T	-	6	25855624	HIST1H4C	1
6:25859621:A:T	eQTLcatalogue	Fairfax_2014_LPS24	ENSG00000197061	T	5.14579e-06	-0.108	0.025729	T	-	6	25859621	HIST1H4C	1
6:25866247:A:G	eQTLcatalogue	Fairfax_2014_LPS24	ENSG00000197061	A	4.41569e-08	-0.136959	0.000220785	A	-	6	25866247	HIST1H4C	1
6:25873184:A:G	eQTLcatalogue	Fairfax_2014_LPS24	ENSG00000197061	A	1.83117e-06	-0.114075	0.00915585	A	-	6	25873184	HIST1H4C	1
11:93874866:A:G	eQTLcatalogue	Fairfax_2014_LPS24	ENSG00000182919	A	3.33025e-06	0.0812673	0.0166512	A	+	11	93874866	C11orf54	1
11:93875351:C:T	eQTLcatalogue	Fairfax_2014_LPS24	ENSG00000182919	T	3.28256e-06	0.0816365	0.0164128	T	+	11	93875351	C11orf54	1
11:93875371:C:T	eQTLcatalogue	Fairfax_2014_LPS24	ENSG00000182919	T	3.14221e-06	0.0816263	0.0157111	T	+	11	93875371	C11orf54	1
11:93877070:A:G	eQTLcatalogue	Fairfax_2014_LPS24	ENSG00000182919	G	3.31778e-06	0.0812057	0.0165889	G	+	11	93877070	C11orf54	1
11:93880904:A:C	eQTLcatalogue	Fairfax_2014_LPS24	ENSG00000182919	A	9.85443e-06	0.0777226	0.0492722	A	+	11	93880904	C11orf54	1
11:93881337:A:G	eQTLcatalogue	Fairfax_2014_LPS24	ENSG00000182919	A	9.85492e-06	0.077719	0.0492746	A	+	11	93881337	C11orf54	1
11:93889233:C:CTAATG	eQTLcatalogue	Fairfax_2014_LPS24	ENSG00000182919	C	7.51905e-06	0.0782975	0.0375952	NA	NA	11	93889233	C11orf54	1
11:93892859:A:G	eQTLcatalogue	Fairfax_2014_LPS24	ENSG00000182919	G	8.08233e-06	0.0777967	0.0404117	G	+	11	93892859	C11orf54	1
11:93895199:A:G	eQTLcatalogue	Fairfax_2014_LPS24	ENSG00000182919	A	6.68058e-06	0.0780984	0.0334029	NA	NA	11	93895199	C11orf54	1
11:93902274:A:G	eQTLcatalogue	Fairfax_2014_LPS24	ENSG00000182919	A	9.85088e-06	0.0763216	0.0492544	A	+	11	93902274	C11orf54	1
11:93904899:C:T	eQTLcatalogue	Fairfax_2014_LPS24	ENSG00000182919	T	7.48979e-06	0.0771359	0.0374489	T	+	11	93904899	C11orf54	1
11:93905123:A:G	eQTLcatalogue	Fairfax_2014_LPS24	ENSG00000182919	G	7.51941e-06	0.0771225	0.037597	G	+	11	93905123	C11orf54	1
11:93905426:A:G	eQTLcatalogue	Fairfax_2014_LPS24	ENSG00000182919	G	5.41616e-06	0.0781331	0.0270808	G	+	11	93905426	C11orf54	1
6:25763192:A:G	eQTLcatalogue	Fairfax_2014_naive	ENSG00000111801	A	8.90079e-07	0.125531	0.0044504	G	-	6	25763192	BTN3A3	1
6:25776376:C:CA	eQTLcatalogue	Fairfax_2014_naive	ENSG00000111801	C	2.51855e-06	0.119782	0.0125927	NA	NA	6	25776376	BTN3A3	1
6:25778055:C:T	eQTLcatalogue	Fairfax_2014_naive	ENSG00000111801	C	1.52073e-06	0.121787	0.00760365	T	-	6	25778055	BTN3A3	1
6:25781853:G:T	eQTLcatalogue	Fairfax_2014_naive	ENSG00000111801	T	1.55897e-06	0.121714	0.00779485	G	-	6	25781853	BTN3A3	1
6:25783022:C:T	eQTLcatalogue	Fairfax_2014_naive	ENSG00000111801	T	1.55139e-07	0.130343	0.000775695	C	-	6	25783022	BTN3A3	1
6:25783315:C:T	eQTLcatalogue	Fairfax_2014_naive	ENSG00000111801	T	1.55079e-07	0.130333	0.000775395	C	-	6	25783315	BTN3A3	1
6:25787817:A:G	eQTLcatalogue	Fairfax_2014_naive	ENSG00000111801	G	1.52309e-06	0.122014	0.00761545	A	-	6	25787817	BTN3A3	1
6:25789061:A:G	eQTLcatalogue	Fairfax_2014_naive	ENSG00000111801	A	9.58405e-07	0.124687	0.00479203	G	-	6	25789061	BTN3A3	1
6:25867566:A:G	eQTLcatalogue	Fairfax_2014_naive	ENSG00000111801	G	1.50934e-06	-0.123139	0.0075467	G	-	6	25867566	BTN3A3	1
6:25877970:A:G	eQTLcatalogue	Fairfax_2014_naive	ENSG00000111801	G	6.28362e-06	-0.117982	0.0314181	G	-	6	25877970	BTN3A3	1
6:25878282:C:CA	eQTLcatalogue	Fairfax_2014_naive	ENSG00000111801	C	6.41139e-06	-0.117927	0.032057	NA	NA	6	25878282	BTN3A3	1
11:93874380:A:G	eQTLcatalogue	GENCORD_ge_fibroblast	ENSG00000181333	A	6.18444e-10	0.868292	3.09222e-06	A	+	11	93874380	HEPHL1	1
11:93874866:A:G	eQTLcatalogue	GENCORD_ge_fibroblast	ENSG00000181333	A	4.55253e-12	0.928394	2.27627e-08	A	+	11	93874866	HEPHL1	1
11:93875351:C:T	eQTLcatalogue	GENCORD_ge_fibroblast	ENSG00000181333	T	4.52874e-12	0.927475	2.26437e-08	T	+	11	93875351	HEPHL1	1
11:93875371:C:T	eQTLcatalogue	GENCORD_ge_fibroblast	ENSG00000181333	T	4.49475e-12	0.927659	2.24737e-08	T	+	11	93875371	HEPHL1	1
11:93877070:A:G	eQTLcatalogue	GENCORD_ge_fibroblast	ENSG00000181333	G	4.45813e-12	0.928275	2.22907e-08	G	+	11	93877070	HEPHL1	1
11:93880904:A:C	eQTLcatalogue	GENCORD_ge_fibroblast	ENSG00000181333	A	7.4626e-12	0.91999	3.7313e-08	A	+	11	93880904	HEPHL1	1
11:93881337:A:G	eQTLcatalogue	GENCORD_ge_fibroblast	ENSG00000181333	A	7.6124e-12	0.919789	3.8062e-08	A	+	11	93881337	HEPHL1	1
11:93886064:A:G	eQTLcatalogue	GENCORD_ge_fibroblast	ENSG00000181333	A	7.55848e-12	0.920331	3.77924e-08	A	+	11	93886064	HEPHL1	1
11:93886838:C:G	eQTLcatalogue	GENCORD_ge_fibroblast	ENSG00000181333	G	5.38233e-11	0.893205	2.69116e-07	G	+	11	93886838	HEPHL1	1
11:93888054:A:T	eQTLcatalogue	GENCORD_ge_fibroblast	ENSG00000181333	A	5.36994e-11	0.893359	2.68497e-07	A	+	11	93888054	HEPHL1	1
11:93889233:C:CTAATG	eQTLcatalogue	GENCORD_ge_fibroblast	ENSG00000181333	C	6.87846e-12	0.926275	3.43923e-08	NA	NA	11	93889233	HEPHL1	1
11:93889414:C:G	eQTLcatalogue	GENCORD_ge_fibroblast	ENSG00000181333	C	5.33942e-11	0.893562	2.66971e-07	C	+	11	93889414	HEPHL1	1
11:93890086:C:G	eQTLcatalogue	GENCORD_ge_fibroblast	ENSG00000181333	C	6.43518e-11	0.891746	3.21759e-07	C	+	11	93890086	HEPHL1	1
11:93890102:C:G	eQTLcatalogue	GENCORD_ge_fibroblast	ENSG00000181333	G	7.56942e-12	0.920623	3.78471e-08	G	+	11	93890102	HEPHL1	1
11:93890356:A:G	eQTLcatalogue	GENCORD_ge_fibroblast	ENSG00000181333	A	7.56472e-12	0.920614	3.78236e-08	NA	NA	11	93890356	HEPHL1	1
11:93891395:A:G	eQTLcatalogue	GENCORD_ge_fibroblast	ENSG00000181333	A	7.64944e-12	0.920473	3.82472e-08	NA	NA	11	93891395	HEPHL1	1
11:93891637:A:G	eQTLcatalogue	GENCORD_ge_fibroblast	ENSG00000181333	G	7.65051e-12	0.920663	3.82526e-08	NA	NA	11	93891637	HEPHL1	1
11:93891664:C:G	eQTLcatalogue	GENCORD_ge_fibroblast	ENSG00000181333	C	7.65203e-12	0.92066	3.82602e-08	NA	NA	11	93891664	HEPHL1	1
11:93892859:A:G	eQTLcatalogue	GENCORD_ge_fibroblast	ENSG00000181333	G	6.86415e-12	0.926386	3.43207e-08	G	+	11	93892859	HEPHL1	1
11:93894442:C:T	eQTLcatalogue	GENCORD_ge_fibroblast	ENSG00000181333	T	5.13527e-11	0.89431	2.56763e-07	NA	NA	11	93894442	HEPHL1	1
11:93894552:C:T	eQTLcatalogue	GENCORD_ge_fibroblast	ENSG00000181333	T	4.96579e-11	0.895856	2.48289e-07	T	+	11	93894552	HEPHL1	1
11:93894720:C:T	eQTLcatalogue	GENCORD_ge_fibroblast	ENSG00000181333	C	5.11328e-11	0.894375	2.55664e-07	NA	NA	11	93894720	HEPHL1	1
11:93895199:A:G	eQTLcatalogue	GENCORD_ge_fibroblast	ENSG00000181333	A	1.06541e-11	0.920906	5.32705e-08	NA	NA	11	93895199	HEPHL1	1
11:93896331:A:T	eQTLcatalogue	GENCORD_ge_fibroblast	ENSG00000181333	T	7.50045e-12	0.920184	3.75023e-08	T	+	11	93896331	HEPHL1	1
11:93897860:A:C	eQTLcatalogue	GENCORD_ge_fibroblast	ENSG00000181333	A	7.47851e-12	0.919967	3.73926e-08	A	+	11	93897860	HEPHL1	1
11:93898843:A:G	eQTLcatalogue	GENCORD_ge_fibroblast	ENSG00000181333	A	7.4908e-12	0.919649	3.7454e-08	A	+	11	93898843	HEPHL1	1
11:93902274:A:G	eQTLcatalogue	GENCORD_ge_fibroblast	ENSG00000181333	A	6.76452e-12	0.924874	3.38226e-08	A	+	11	93902274	HEPHL1	1
11:93903770:C:T	eQTLcatalogue	GENCORD_ge_fibroblast	ENSG00000181333	T	2.84383e-11	0.897722	1.42191e-07	T	+	11	93903770	HEPHL1	1
11:93904899:C:T	eQTLcatalogue	GENCORD_ge_fibroblast	ENSG00000181333	T	7.46537e-12	0.918979	3.73268e-08	T	+	11	93904899	HEPHL1	1
11:93905123:A:G	eQTLcatalogue	GENCORD_ge_fibroblast	ENSG00000181333	G	7.47069e-12	0.918967	3.73534e-08	G	+	11	93905123	HEPHL1	1
11:93905426:A:G	eQTLcatalogue	GENCORD_ge_fibroblast	ENSG00000181333	G	2.01344e-11	0.90411	1.00672e-07	G	+	11	93905426	HEPHL1	1
4:77494564:C:T	eQTLcatalogue	GENCORD_ge_LCL	ENSG00000138771	T	2.37785e-06	-0.65996	0.0118893	NA	NA	4	77494564	SHROOM3	1
4:77495571:A:G	eQTLcatalogue	GENCORD_ge_LCL	ENSG00000138771	A	3.23453e-06	-0.649721	0.0161726	G	+	4	77495571	SHROOM3	1
4:77498236:C:T	eQTLcatalogue	GENCORD_ge_LCL	ENSG00000138771	T	3.28542e-06	-0.649635	0.0164271	C	+	4	77498236	SHROOM3	1
6:25685889:A:G	eQTLcatalogue	GEUVADIS_ge_LCL	ENSG00000112343	A	9.62345e-08	-0.096477	0.000481172	A	-	6	25685889	TRIM38	1
6:25686405:C:T	eQTLcatalogue	GEUVADIS_ge_LCL	ENSG00000112343	C	9.58306e-08	-0.0942004	0.000479153	C	-	6	25686405	TRIM38	1
6:25687579:C:T	eQTLcatalogue	GEUVADIS_ge_LCL	ENSG00000112343	T	1.49135e-07	-0.0950809	0.000745675	T	-	6	25687579	TRIM38	1
6:25687895:C:T	eQTLcatalogue	GEUVADIS_ge_LCL	ENSG00000112343	T	1.49135e-07	-0.0950809	0.000745675	T	-	6	25687895	TRIM38	1
6:25693884:G:GATT	eQTLcatalogue	GEUVADIS_ge_LCL	ENSG00000112343	GATT	1.49135e-07	-0.0950809	0.000745675	NA	NA	6	25693884	TRIM38	1
6:25694684:C:T	eQTLcatalogue	GEUVADIS_ge_LCL	ENSG00000112343	T	5.034e-07	-0.101885	0.002517	T	-	6	25694684	TRIM38	1
6:25695441:G:T	eQTLcatalogue	GEUVADIS_ge_LCL	ENSG00000112343	G	5.95034e-08	-0.0985437	0.000297517	G	-	6	25695441	TRIM38	1
6:25698481:C:T	eQTLcatalogue	GEUVADIS_ge_LCL	ENSG00000112343	C	5.95034e-08	-0.0985437	0.000297517	C	-	6	25698481	TRIM38	1
6:25699999:A:G	eQTLcatalogue	GEUVADIS_ge_LCL	ENSG00000112343	A	5.95034e-08	-0.0985437	0.000297517	A	-	6	25699999	TRIM38	1
6:25701718:A:G	eQTLcatalogue	GEUVADIS_ge_LCL	ENSG00000112343	G	5.95034e-08	-0.0985437	0.000297517	G	-	6	25701718	TRIM38	1
6:25703529:A:C	eQTLcatalogue	GEUVADIS_ge_LCL	ENSG00000112343	A	5.034e-07	-0.101885	0.002517	A	-	6	25703529	TRIM38	1
6:25703611:A:G	eQTLcatalogue	GEUVADIS_ge_LCL	ENSG00000112343	G	1.46009e-07	0.0929122	0.000730045	A	-	6	25703611	TRIM38	1
6:25703656:A:T	eQTLcatalogue	GEUVADIS_ge_LCL	ENSG00000112343	A	1.46009e-07	0.0929122	0.000730045	T	-	6	25703656	TRIM38	1
6:25704126:G:T	eQTLcatalogue	GEUVADIS_ge_LCL	ENSG00000112343	T	1.39821e-07	0.0930778	0.000699105	G	-	6	25704126	TRIM38	1
6:25706174:A:T	eQTLcatalogue	GEUVADIS_ge_LCL	ENSG00000112343	T	7.9889e-08	-0.0958597	0.000399445	T	-	6	25706174	TRIM38	1
6:25708007:C:CA	eQTLcatalogue	GEUVADIS_ge_LCL	ENSG00000112343	CA	5.95034e-08	-0.0985437	0.000297517	NA	NA	6	25708007	TRIM38	1
6:25708116:C:T	eQTLcatalogue	GEUVADIS_ge_LCL	ENSG00000112343	C	6.15253e-07	-0.0898933	0.00307627	C	-	6	25708116	TRIM38	1
6:25709214:C:T	eQTLcatalogue	GEUVADIS_ge_LCL	ENSG00000112343	C	1.14045e-06	-0.0880644	0.00570225	NA	NA	6	25709214	TRIM38	1
6:25709714:A:G	eQTLcatalogue	GEUVADIS_ge_LCL	ENSG00000112343	G	2.88777e-07	-0.0934287	0.00144389	G	-	6	25709714	TRIM38	1
6:25709970:G:GTAGAGAT	eQTLcatalogue	GEUVADIS_ge_LCL	ENSG00000112343	GTAGAGAT	5.95034e-08	-0.0985437	0.000297517	NA	NA	6	25709970	TRIM38	1
6:25710631:A:ACCTTT	eQTLcatalogue	GEUVADIS_ge_LCL	ENSG00000112343	ACCTTT	6.15253e-07	-0.0898933	0.00307627	NA	NA	6	25710631	TRIM38	1
6:25711273:A:G	eQTLcatalogue	GEUVADIS_ge_LCL	ENSG00000112343	G	6.15253e-07	-0.0898933	0.00307627	G	-	6	25711273	TRIM38	1
6:25711338:A:G	eQTLcatalogue	GEUVADIS_ge_LCL	ENSG00000112343	A	6.15253e-07	-0.0898933	0.00307627	A	-	6	25711338	TRIM38	1
6:25712433:A:C	eQTLcatalogue	GEUVADIS_ge_LCL	ENSG00000112343	C	5.33583e-07	-0.08797	0.00266792	C	-	6	25712433	TRIM38	1
6:25712894:A:G	eQTLcatalogue	GEUVADIS_ge_LCL	ENSG00000112343	G	5.95034e-08	-0.0985437	0.000297517	G	-	6	25712894	TRIM38	1
6:25713301:A:G	eQTLcatalogue	GEUVADIS_ge_LCL	ENSG00000112343	G	6.15253e-07	-0.0898933	0.00307627	G	-	6	25713301	TRIM38	1
6:25715023:A:G	eQTLcatalogue	GEUVADIS_ge_LCL	ENSG00000112343	G	5.95034e-08	-0.0985437	0.000297517	G	-	6	25715023	TRIM38	1
6:25717843:C:T	eQTLcatalogue	GEUVADIS_ge_LCL	ENSG00000112343	C	6.15253e-07	-0.0898933	0.00307627	C	-	6	25717843	TRIM38	1
6:25718762:A:T	eQTLcatalogue	GEUVADIS_ge_LCL	ENSG00000112343	T	4.59233e-07	0.0867728	0.00229616	A	-	6	25718762	TRIM38	1
6:25719210:C:T	eQTLcatalogue	GEUVADIS_ge_LCL	ENSG00000112343	T	5.93196e-07	-0.101182	0.00296598	T	-	6	25719210	TRIM38	1
6:25719256:A:G	eQTLcatalogue	GEUVADIS_ge_LCL	ENSG00000112343	A	6.15253e-07	-0.0898933	0.00307627	A	-	6	25719256	TRIM38	1
6:25719280:A:T	eQTLcatalogue	GEUVADIS_ge_LCL	ENSG00000112343	T	6.15253e-07	-0.0898933	0.00307627	T	-	6	25719280	TRIM38	1
6:25719814:C:T	eQTLcatalogue	GEUVADIS_ge_LCL	ENSG00000112343	C	6.15253e-07	-0.0898933	0.00307627	C	-	6	25719814	TRIM38	1
6:25720215:C:G	eQTLcatalogue	GEUVADIS_ge_LCL	ENSG00000112343	C	6.15253e-07	-0.0898933	0.00307627	C	-	6	25720215	TRIM38	1
6:25720812:A:G	eQTLcatalogue	GEUVADIS_ge_LCL	ENSG00000112343	A	5.95034e-08	-0.0985437	0.000297517	A	-	6	25720812	TRIM38	1
6:25721594:T:TGACA	eQTLcatalogue	GEUVADIS_ge_LCL	ENSG00000112343	TGACA	5.93196e-07	-0.101182	0.00296598	NA	NA	6	25721594	TRIM38	1
6:25722059:A:C	eQTLcatalogue	GEUVADIS_ge_LCL	ENSG00000112343	A	6.15253e-07	-0.0898933	0.00307627	A	-	6	25722059	TRIM38	1
6:25722154:A:AT	eQTLcatalogue	GEUVADIS_ge_LCL	ENSG00000112343	AT	2.00153e-07	-0.0933243	0.00100077	NA	NA	6	25722154	TRIM38	1
6:25723407:A:G	eQTLcatalogue	GEUVADIS_ge_LCL	ENSG00000112343	G	6.15253e-07	-0.0898933	0.00307627	NA	NA	6	25723407	TRIM38	1
6:25725207:C:T	eQTLcatalogue	GEUVADIS_ge_LCL	ENSG00000112343	C	6.15253e-07	-0.0898933	0.00307627	C	-	6	25725207	TRIM38	1
6:25725481:A:G	eQTLcatalogue	GEUVADIS_ge_LCL	ENSG00000112343	A	6.15253e-07	-0.0898933	0.00307627	A	-	6	25725481	TRIM38	1
6:25725506:A:G	eQTLcatalogue	GEUVADIS_ge_LCL	ENSG00000112343	A	1.49135e-07	-0.0950809	0.000745675	A	-	6	25725506	TRIM38	1
6:25726213:A:G	eQTLcatalogue	GEUVADIS_ge_LCL	ENSG00000112343	G	2.65222e-06	-0.084756	0.0132611	G	-	6	25726213	TRIM38	1
6:25726329:C:CTT	eQTLcatalogue	GEUVADIS_ge_LCL	ENSG00000112343	C	2.65222e-06	-0.084756	0.0132611	NA	NA	6	25726329	TRIM38	1
6:25726675:A:G	eQTLcatalogue	GEUVADIS_ge_LCL	ENSG00000112343	G	2.65222e-06	-0.084756	0.0132611	G	-	6	25726675	TRIM38	1
6:25726774:A:C	eQTLcatalogue	GEUVADIS_ge_LCL	ENSG00000112343	A	2.65222e-06	-0.084756	0.0132611	A	-	6	25726774	TRIM38	1
6:25727054:A:G	eQTLcatalogue	GEUVADIS_ge_LCL	ENSG00000112343	A	3.7583e-06	-0.0835134	0.0187915	A	-	6	25727054	TRIM38	1
6:25727057:C:T	eQTLcatalogue	GEUVADIS_ge_LCL	ENSG00000112343	C	2.65222e-06	-0.084756	0.0132611	C	-	6	25727057	TRIM38	1
6:25727265:C:T	eQTLcatalogue	GEUVADIS_ge_LCL	ENSG00000112343	C	2.65222e-06	-0.084756	0.0132611	C	-	6	25727265	TRIM38	1
6:25727334:C:T	eQTLcatalogue	GEUVADIS_ge_LCL	ENSG00000112343	C	2.65222e-06	-0.084756	0.0132611	C	-	6	25727334	TRIM38	1
6:25727517:A:G	eQTLcatalogue	GEUVADIS_ge_LCL	ENSG00000112343	G	2.65222e-06	-0.084756	0.0132611	G	-	6	25727517	TRIM38	1
6:25727718:A:C	eQTLcatalogue	GEUVADIS_ge_LCL	ENSG00000112343	C	7.00579e-07	-0.0899149	0.0035029	C	-	6	25727718	TRIM38	1
6:25727996:C:T	eQTLcatalogue	GEUVADIS_ge_LCL	ENSG00000112343	C	6.77854e-07	0.0852697	0.00338927	T	-	6	25727996	TRIM38	1
6:25728098:C:T	eQTLcatalogue	GEUVADIS_ge_LCL	ENSG00000112343	C	2.65222e-06	-0.084756	0.0132611	C	-	6	25728098	TRIM38	1
6:25729229:C:G	eQTLcatalogue	GEUVADIS_ge_LCL	ENSG00000112343	G	2.65222e-06	-0.084756	0.0132611	G	-	6	25729229	TRIM38	1
6:25730027:G:T	eQTLcatalogue	GEUVADIS_ge_LCL	ENSG00000112343	T	2.65222e-06	-0.084756	0.0132611	T	-	6	25730027	TRIM38	1
6:25730255:C:T	eQTLcatalogue	GEUVADIS_ge_LCL	ENSG00000112343	T	2.65222e-06	-0.084756	0.0132611	T	-	6	25730255	TRIM38	1
6:25730438:C:T	eQTLcatalogue	GEUVADIS_ge_LCL	ENSG00000112343	C	2.65222e-06	-0.084756	0.0132611	C	-	6	25730438	TRIM38	1
6:25731342:A:G	eQTLcatalogue	GEUVADIS_ge_LCL	ENSG00000112343	A	3.7079e-06	-0.0835438	0.0185395	A	-	6	25731342	TRIM38	1
6:25731358:C:T	eQTLcatalogue	GEUVADIS_ge_LCL	ENSG00000112343	T	3.7079e-06	-0.0835438	0.0185395	T	-	6	25731358	TRIM38	1
6:25731783:C:T	eQTLcatalogue	GEUVADIS_ge_LCL	ENSG00000112343	C	3.33927e-07	-0.0930062	0.00166964	C	-	6	25731783	TRIM38	1
6:25732314:C:T	eQTLcatalogue	GEUVADIS_ge_LCL	ENSG00000112343	C	7.00579e-07	-0.0899149	0.0035029	C	-	6	25732314	TRIM38	1
6:25732662:G:T	eQTLcatalogue	GEUVADIS_ge_LCL	ENSG00000112343	G	2.65222e-06	-0.084756	0.0132611	G	-	6	25732662	TRIM38	1
6:25732690:A:G	eQTLcatalogue	GEUVADIS_ge_LCL	ENSG00000112343	A	2.65222e-06	-0.084756	0.0132611	A	-	6	25732690	TRIM38	1
6:25732794:A:G	eQTLcatalogue	GEUVADIS_ge_LCL	ENSG00000112343	G	2.65222e-06	-0.084756	0.0132611	G	-	6	25732794	TRIM38	1
6:25733558:C:G	eQTLcatalogue	GEUVADIS_ge_LCL	ENSG00000112343	G	3.65831e-06	-0.083593	0.0182915	G	-	6	25733558	TRIM38	1
6:25734339:C:T	eQTLcatalogue	GEUVADIS_ge_LCL	ENSG00000112343	C	2.65222e-06	-0.084756	0.0132611	C	-	6	25734339	TRIM38	1
6:25734920:A:C	eQTLcatalogue	GEUVADIS_ge_LCL	ENSG00000112343	C	2.88895e-07	-0.0935029	0.00144448	C	-	6	25734920	TRIM38	1
6:25734969:A:G	eQTLcatalogue	GEUVADIS_ge_LCL	ENSG00000112343	A	2.65222e-06	-0.084756	0.0132611	A	-	6	25734969	TRIM38	1
6:25735816:C:G	eQTLcatalogue	GEUVADIS_ge_LCL	ENSG00000112343	C	2.65222e-06	-0.084756	0.0132611	C	-	6	25735816	TRIM38	1
6:25735874:A:G	eQTLcatalogue	GEUVADIS_ge_LCL	ENSG00000112343	A	2.65222e-06	-0.084756	0.0132611	A	-	6	25735874	TRIM38	1
6:25736564:C:T	eQTLcatalogue	GEUVADIS_ge_LCL	ENSG00000112343	T	2.65222e-06	-0.084756	0.0132611	T	-	6	25736564	TRIM38	1
6:25738008:A:G	eQTLcatalogue	GEUVADIS_ge_LCL	ENSG00000112343	G	7.00579e-07	-0.0899149	0.0035029	G	-	6	25738008	TRIM38	1
6:25738619:C:T	eQTLcatalogue	GEUVADIS_ge_LCL	ENSG00000112343	T	2.6162e-06	-0.0843381	0.013081	T	-	6	25738619	TRIM38	1
6:25738956:A:G	eQTLcatalogue	GEUVADIS_ge_LCL	ENSG00000112343	A	2.65222e-06	-0.084756	0.0132611	A	-	6	25738956	TRIM38	1
6:25739080:C:T	eQTLcatalogue	GEUVADIS_ge_LCL	ENSG00000112343	C	2.65222e-06	-0.084756	0.0132611	C	-	6	25739080	TRIM38	1
6:25739119:C:T	eQTLcatalogue	GEUVADIS_ge_LCL	ENSG00000112343	T	2.65222e-06	-0.084756	0.0132611	T	-	6	25739119	TRIM38	1
6:25739187:A:C	eQTLcatalogue	GEUVADIS_ge_LCL	ENSG00000112343	C	3.08578e-06	-0.0837457	0.0154289	C	-	6	25739187	TRIM38	1
6:25739228:A:G	eQTLcatalogue	GEUVADIS_ge_LCL	ENSG00000112343	A	2.65222e-06	-0.084756	0.0132611	A	-	6	25739228	TRIM38	1
6:25739343:T:TAAAC	eQTLcatalogue	GEUVADIS_ge_LCL	ENSG00000112343	TAAAC	2.65222e-06	-0.084756	0.0132611	NA	NA	6	25739343	TRIM38	1
6:25739518:C:T	eQTLcatalogue	GEUVADIS_ge_LCL	ENSG00000112343	C	2.65222e-06	-0.084756	0.0132611	C	-	6	25739518	TRIM38	1
6:25739611:T:TG	eQTLcatalogue	GEUVADIS_ge_LCL	ENSG00000112343	TG	2.65222e-06	-0.084756	0.0132611	NA	NA	6	25739611	TRIM38	1
6:25739670:C:T	eQTLcatalogue	GEUVADIS_ge_LCL	ENSG00000112343	T	2.65222e-06	-0.084756	0.0132611	T	-	6	25739670	TRIM38	1
6:25740273:C:T	eQTLcatalogue	GEUVADIS_ge_LCL	ENSG00000112343	C	2.65222e-06	-0.084756	0.0132611	C	-	6	25740273	TRIM38	1
6:25740502:C:T	eQTLcatalogue	GEUVADIS_ge_LCL	ENSG00000112343	C	2.65222e-06	-0.084756	0.0132611	C	-	6	25740502	TRIM38	1
6:25740822:A:T	eQTLcatalogue	GEUVADIS_ge_LCL	ENSG00000112343	A	2.65222e-06	-0.084756	0.0132611	A	-	6	25740822	TRIM38	1
6:25741033:A:T	eQTLcatalogue	GEUVADIS_ge_LCL	ENSG00000112343	A	2.65222e-06	-0.084756	0.0132611	A	-	6	25741033	TRIM38	1
6:25741216:A:G	eQTLcatalogue	GEUVADIS_ge_LCL	ENSG00000112343	G	2.65222e-06	-0.084756	0.0132611	G	-	6	25741216	TRIM38	1
6:25741293:A:AAAAT	eQTLcatalogue	GEUVADIS_ge_LCL	ENSG00000112343	AAAAT	2.65222e-06	-0.084756	0.0132611	NA	NA	6	25741293	TRIM38	1
6:25741408:A:G	eQTLcatalogue	GEUVADIS_ge_LCL	ENSG00000112343	A	2.65222e-06	-0.084756	0.0132611	A	-	6	25741408	TRIM38	1
6:25741434:A:G	eQTLcatalogue	GEUVADIS_ge_LCL	ENSG00000112343	A	2.65222e-06	-0.084756	0.0132611	A	-	6	25741434	TRIM38	1
6:25741664:A:C	eQTLcatalogue	GEUVADIS_ge_LCL	ENSG00000112343	A	2.65222e-06	-0.084756	0.0132611	NA	NA	6	25741664	TRIM38	1
6:25741684:G:T	eQTLcatalogue	GEUVADIS_ge_LCL	ENSG00000112343	G	2.65222e-06	-0.084756	0.0132611	NA	NA	6	25741684	TRIM38	1
6:25741809:C:G	eQTLcatalogue	GEUVADIS_ge_LCL	ENSG00000112343	C	2.65222e-06	-0.084756	0.0132611	C	-	6	25741809	TRIM38	1
6:25741954:A:G	eQTLcatalogue	GEUVADIS_ge_LCL	ENSG00000112343	G	2.65222e-06	-0.084756	0.0132611	G	-	6	25741954	TRIM38	1
6:25741970:A:G	eQTLcatalogue	GEUVADIS_ge_LCL	ENSG00000112343	A	2.65222e-06	-0.084756	0.0132611	A	-	6	25741970	TRIM38	1
6:25742022:G:T	eQTLcatalogue	GEUVADIS_ge_LCL	ENSG00000112343	G	2.65222e-06	-0.084756	0.0132611	G	-	6	25742022	TRIM38	1
6:25742075:C:T	eQTLcatalogue	GEUVADIS_ge_LCL	ENSG00000112343	T	2.65222e-06	-0.084756	0.0132611	T	-	6	25742075	TRIM38	1
6:25742224:C:T	eQTLcatalogue	GEUVADIS_ge_LCL	ENSG00000112343	C	2.65222e-06	-0.084756	0.0132611	C	-	6	25742224	TRIM38	1
6:25742759:A:C	eQTLcatalogue	GEUVADIS_ge_LCL	ENSG00000112343	A	2.65222e-06	-0.084756	0.0132611	NA	NA	6	25742759	TRIM38	1
6:25742918:C:G	eQTLcatalogue	GEUVADIS_ge_LCL	ENSG00000112343	C	2.65222e-06	-0.084756	0.0132611	C	-	6	25742918	TRIM38	1
6:25743161:C:T	eQTLcatalogue	GEUVADIS_ge_LCL	ENSG00000112343	C	2.65222e-06	-0.084756	0.0132611	C	-	6	25743161	TRIM38	1
6:25743559:A:G	eQTLcatalogue	GEUVADIS_ge_LCL	ENSG00000112343	G	2.65222e-06	-0.084756	0.0132611	G	-	6	25743559	TRIM38	1
6:25743917:T:TA	eQTLcatalogue	GEUVADIS_ge_LCL	ENSG00000112343	T	2.65222e-06	-0.084756	0.0132611	NA	NA	6	25743917	TRIM38	1
6:25743997:C:T	eQTLcatalogue	GEUVADIS_ge_LCL	ENSG00000112343	T	2.65222e-06	-0.084756	0.0132611	T	-	6	25743997	TRIM38	1
6:25744284:A:G	eQTLcatalogue	GEUVADIS_ge_LCL	ENSG00000112343	G	2.65222e-06	-0.084756	0.0132611	G	-	6	25744284	TRIM38	1
6:25744831:A:T	eQTLcatalogue	GEUVADIS_ge_LCL	ENSG00000112343	T	2.65222e-06	-0.084756	0.0132611	T	-	6	25744831	TRIM38	1
6:25744878:A:G	eQTLcatalogue	GEUVADIS_ge_LCL	ENSG00000112343	A	2.65222e-06	-0.084756	0.0132611	A	-	6	25744878	TRIM38	1
6:25745049:C:G	eQTLcatalogue	GEUVADIS_ge_LCL	ENSG00000112343	C	2.65222e-06	-0.084756	0.0132611	C	-	6	25745049	TRIM38	1
6:25745225:C:CAT	eQTLcatalogue	GEUVADIS_ge_LCL	ENSG00000112343	CAT	2.65222e-06	-0.084756	0.0132611	NA	NA	6	25745225	TRIM38	1
6:25745243:A:T	eQTLcatalogue	GEUVADIS_ge_LCL	ENSG00000112343	A	2.65222e-06	-0.084756	0.0132611	A	-	6	25745243	TRIM38	1
6:25745266:A:T	eQTLcatalogue	GEUVADIS_ge_LCL	ENSG00000112343	T	2.65222e-06	-0.084756	0.0132611	T	-	6	25745266	TRIM38	1
6:25745579:A:G	eQTLcatalogue	GEUVADIS_ge_LCL	ENSG00000112343	A	2.65222e-06	-0.084756	0.0132611	A	-	6	25745579	TRIM38	1
6:25745702:C:T	eQTLcatalogue	GEUVADIS_ge_LCL	ENSG00000112343	T	2.65222e-06	-0.084756	0.0132611	T	-	6	25745702	TRIM38	1
6:25745852:A:T	eQTLcatalogue	GEUVADIS_ge_LCL	ENSG00000112343	A	2.65222e-06	-0.084756	0.0132611	A	-	6	25745852	TRIM38	1
6:25745853:A:G	eQTLcatalogue	GEUVADIS_ge_LCL	ENSG00000112343	G	3.14777e-06	-0.0841396	0.0157388	G	-	6	25745853	TRIM38	1
6:25746083:A:G	eQTLcatalogue	GEUVADIS_ge_LCL	ENSG00000112343	G	2.65222e-06	-0.084756	0.0132611	G	-	6	25746083	TRIM38	1
6:25746598:C:CTAAA	eQTLcatalogue	GEUVADIS_ge_LCL	ENSG00000112343	CTAAA	2.65222e-06	-0.084756	0.0132611	NA	NA	6	25746598	TRIM38	1
6:25749101:A:G	eQTLcatalogue	GEUVADIS_ge_LCL	ENSG00000112343	A	2.65222e-06	-0.084756	0.0132611	A	-	6	25749101	TRIM38	1
6:25749224:G:T	eQTLcatalogue	GEUVADIS_ge_LCL	ENSG00000112343	T	2.65222e-06	-0.084756	0.0132611	T	-	6	25749224	TRIM38	1
6:25749448:A:G	eQTLcatalogue	GEUVADIS_ge_LCL	ENSG00000112343	A	2.65222e-06	-0.084756	0.0132611	A	-	6	25749448	TRIM38	1
6:25749599:C:T	eQTLcatalogue	GEUVADIS_ge_LCL	ENSG00000112343	T	2.65222e-06	-0.084756	0.0132611	T	-	6	25749599	TRIM38	1
6:25750354:A:G	eQTLcatalogue	GEUVADIS_ge_LCL	ENSG00000112343	G	2.65222e-06	-0.084756	0.0132611	G	-	6	25750354	TRIM38	1
6:25750530:C:T	eQTLcatalogue	GEUVADIS_ge_LCL	ENSG00000112343	T	2.65222e-06	-0.084756	0.0132611	T	-	6	25750530	TRIM38	1
6:25753640:C:T	eQTLcatalogue	GEUVADIS_ge_LCL	ENSG00000112343	C	2.65222e-06	-0.084756	0.0132611	C	-	6	25753640	TRIM38	1
6:25755338:C:CAGAG	eQTLcatalogue	GEUVADIS_ge_LCL	ENSG00000112343	C	2.65222e-06	-0.084756	0.0132611	NA	NA	6	25755338	TRIM38	1
6:25755515:A:G	eQTLcatalogue	GEUVADIS_ge_LCL	ENSG00000112343	A	2.65222e-06	-0.084756	0.0132611	A	-	6	25755515	TRIM38	1
6:25756592:A:G	eQTLcatalogue	GEUVADIS_ge_LCL	ENSG00000112343	A	2.65222e-06	-0.084756	0.0132611	A	-	6	25756592	TRIM38	1
6:25757017:A:G	eQTLcatalogue	GEUVADIS_ge_LCL	ENSG00000112343	A	2.65222e-06	-0.084756	0.0132611	A	-	6	25757017	TRIM38	1
6:25758024:C:T	eQTLcatalogue	GEUVADIS_ge_LCL	ENSG00000112343	T	7.00579e-07	-0.0899149	0.0035029	T	-	6	25758024	TRIM38	1
6:25758253:A:T	eQTLcatalogue	GEUVADIS_ge_LCL	ENSG00000112343	T	2.65222e-06	-0.084756	0.0132611	T	-	6	25758253	TRIM38	1
6:25759406:G:T	eQTLcatalogue	GEUVADIS_ge_LCL	ENSG00000112343	G	6.19051e-08	-0.0945622	0.000309526	G	-	6	25759406	TRIM38	1
6:25759473:C:T	eQTLcatalogue	GEUVADIS_ge_LCL	ENSG00000112343	T	3.68679e-08	-0.0944863	0.00018434	T	-	6	25759473	TRIM38	1
6:25759783:C:T	eQTLcatalogue	GEUVADIS_ge_LCL	ENSG00000112343	T	1.03665e-07	-0.0922416	0.000518325	T	-	6	25759783	TRIM38	1
6:25760344:C:T	eQTLcatalogue	GEUVADIS_ge_LCL	ENSG00000112343	T	1.03665e-07	-0.0922416	0.000518325	T	-	6	25760344	TRIM38	1
6:25760539:A:G	eQTLcatalogue	GEUVADIS_ge_LCL	ENSG00000112343	G	1.03665e-07	-0.0922416	0.000518325	G	-	6	25760539	TRIM38	1
6:25760591:A:G	eQTLcatalogue	GEUVADIS_ge_LCL	ENSG00000112343	G	1.03665e-07	-0.0922416	0.000518325	G	-	6	25760591	TRIM38	1
6:25762646:C:T	eQTLcatalogue	GEUVADIS_ge_LCL	ENSG00000112343	C	9.20787e-06	0.0711037	0.0460393	T	-	6	25762646	TRIM38	1
6:25763010:A:T	eQTLcatalogue	GEUVADIS_ge_LCL	ENSG00000112343	A	1.03665e-07	-0.0922416	0.000518325	A	-	6	25763010	TRIM38	1
6:25763154:C:T	eQTLcatalogue	GEUVADIS_ge_LCL	ENSG00000112343	T	1.03665e-07	-0.0922416	0.000518325	T	-	6	25763154	TRIM38	1
6:25763192:A:G	eQTLcatalogue	GEUVADIS_ge_LCL	ENSG00000112343	A	2.65111e-06	0.0710952	0.0132555	G	-	6	25763192	TRIM38	1
6:25764408:A:G	eQTLcatalogue	GEUVADIS_ge_LCL	ENSG00000112343	G	1.03665e-07	-0.0922416	0.000518325	G	-	6	25764408	TRIM38	1
6:25764704:A:T	eQTLcatalogue	GEUVADIS_ge_LCL	ENSG00000112343	A	1.03665e-07	-0.0922416	0.000518325	A	-	6	25764704	TRIM38	1
6:25764833:G:T	eQTLcatalogue	GEUVADIS_ge_LCL	ENSG00000112343	G	1.03665e-07	-0.0922416	0.000518325	G	-	6	25764833	TRIM38	1
6:25765390:C:T	eQTLcatalogue	GEUVADIS_ge_LCL	ENSG00000112343	T	7.40707e-08	-0.0932276	0.000370353	T	-	6	25765390	TRIM38	1
6:25765943:A:G	eQTLcatalogue	GEUVADIS_ge_LCL	ENSG00000112343	A	1.03665e-07	-0.0922416	0.000518325	A	-	6	25765943	TRIM38	1
6:25766410:T:TTA	eQTLcatalogue	GEUVADIS_ge_LCL	ENSG00000112343	TTA	1.03665e-07	-0.0922416	0.000518325	NA	NA	6	25766410	TRIM38	1
6:25767661:A:G	eQTLcatalogue	GEUVADIS_ge_LCL	ENSG00000112343	G	1.03665e-07	-0.0922416	0.000518325	G	-	6	25767661	TRIM38	1
6:25768106:A:G	eQTLcatalogue	GEUVADIS_ge_LCL	ENSG00000112343	G	1.03665e-07	-0.0922416	0.000518325	G	-	6	25768106	TRIM38	1
6:25768914:C:T	eQTLcatalogue	GEUVADIS_ge_LCL	ENSG00000112343	C	1.03665e-07	-0.0922416	0.000518325	C	-	6	25768914	TRIM38	1
6:25768992:A:G	eQTLcatalogue	GEUVADIS_ge_LCL	ENSG00000112343	A	9.20787e-06	0.0711037	0.0460393	G	-	6	25768992	TRIM38	1
6:25769872:A:C	eQTLcatalogue	GEUVADIS_ge_LCL	ENSG00000112343	A	1.03665e-07	-0.0922416	0.000518325	A	-	6	25769872	TRIM38	1
6:25770707:A:G	eQTLcatalogue	GEUVADIS_ge_LCL	ENSG00000112343	G	1.03665e-07	-0.0922416	0.000518325	G	-	6	25770707	TRIM38	1
6:25770866:A:G	eQTLcatalogue	GEUVADIS_ge_LCL	ENSG00000112343	G	9.20787e-06	0.0711037	0.0460393	A	-	6	25770866	TRIM38	1
6:25776290:C:T	eQTLcatalogue	GEUVADIS_ge_LCL	ENSG00000112343	T	8.84013e-08	-0.0926922	0.000442007	T	-	6	25776290	TRIM38	1
6:25776376:C:CA	eQTLcatalogue	GEUVADIS_ge_LCL	ENSG00000112343	C	2.58816e-06	0.0719533	0.0129408	NA	NA	6	25776376	TRIM38	1
6:25776949:A:G	eQTLcatalogue	GEUVADIS_ge_LCL	ENSG00000112343	G	9.20787e-06	0.0711037	0.0460393	A	-	6	25776949	TRIM38	1
6:25778055:C:T	eQTLcatalogue	GEUVADIS_ge_LCL	ENSG00000112343	C	2.65111e-06	0.0710952	0.0132555	T	-	6	25778055	TRIM38	1
6:25778924:C:T	eQTLcatalogue	GEUVADIS_ge_LCL	ENSG00000112343	T	1.03665e-07	-0.0922416	0.000518325	T	-	6	25778924	TRIM38	1
6:25781139:A:G	eQTLcatalogue	GEUVADIS_ge_LCL	ENSG00000112343	G	3.82882e-07	-0.0868755	0.00191441	G	-	6	25781139	TRIM38	1
6:25781853:G:T	eQTLcatalogue	GEUVADIS_ge_LCL	ENSG00000112343	T	2.65111e-06	0.0710952	0.0132555	G	-	6	25781853	TRIM38	1
6:25781950:A:G	eQTLcatalogue	GEUVADIS_ge_LCL	ENSG00000112343	A	9.61618e-06	-0.0829214	0.0480809	A	-	6	25781950	TRIM38	1
6:25783022:C:T	eQTLcatalogue	GEUVADIS_ge_LCL	ENSG00000186470	T	2.70989e-07	0.1537	0.00135494	C	-	6	25783022	BTN3A2	1
6:25783315:C:T	eQTLcatalogue	GEUVADIS_ge_LCL	ENSG00000186470	T	2.70989e-07	0.1537	0.00135494	C	-	6	25783315	BTN3A2	1
6:25783909:C:T	eQTLcatalogue	GEUVADIS_ge_LCL	ENSG00000112343	C	9.20787e-06	0.0711037	0.0460393	T	-	6	25783909	TRIM38	1
6:25784481:A:C	eQTLcatalogue	GEUVADIS_ge_LCL	ENSG00000112343	C	1.55421e-06	-0.0830702	0.00777105	C	-	6	25784481	TRIM38	1
6:25784800:A:C	eQTLcatalogue	GEUVADIS_ge_LCL	ENSG00000112343	A	9.20787e-06	0.0711037	0.0460393	C	-	6	25784800	TRIM38	1
6:25785304:C:T	eQTLcatalogue	GEUVADIS_ge_LCL	ENSG00000112343	T	1.55421e-06	-0.0830702	0.00777105	T	-	6	25785304	TRIM38	1
6:25785935:A:G	eQTLcatalogue	GEUVADIS_ge_LCL	ENSG00000112343	G	9.8037e-06	0.0706321	0.0490185	A	-	6	25785935	TRIM38	1
6:25785991:C:T	eQTLcatalogue	GEUVADIS_ge_LCL	ENSG00000112343	C	9.8037e-06	0.0706321	0.0490185	T	-	6	25785991	TRIM38	1
6:25787269:G:GAAAT	eQTLcatalogue	GEUVADIS_ge_LCL	ENSG00000112343	GAAAT	3.22627e-06	0.0754818	0.0161313	NA	NA	6	25787269	TRIM38	1
6:25787269:G:GAAATAAAT	eQTLcatalogue	GEUVADIS_ge_LCL	ENSG00000112343	GAAATAAAT	1.87613e-06	-0.324077	0.00938065	NA	NA	6	25787269	TRIM38	1
6:25787554:A:T	eQTLcatalogue	GEUVADIS_ge_LCL	ENSG00000112343	T	9.20787e-06	0.0711037	0.0460393	NA	NA	6	25787554	TRIM38	1
6:25787817:A:G	eQTLcatalogue	GEUVADIS_ge_LCL	ENSG00000186470	G	1.91381e-08	0.166637	9.56905e-05	A	-	6	25787817	BTN3A2	1
6:25789061:A:G	eQTLcatalogue	GEUVADIS_ge_LCL	ENSG00000112343	A	7.21587e-07	0.0746974	0.00360793	G	-	6	25789061	TRIM38	1
6:25794431:A:G	eQTLcatalogue	GEUVADIS_ge_LCL	ENSG00000112343	A	6.24559e-07	-0.0784218	0.00312279	A	-	6	25794431	TRIM38	1
6:25795971:A:ACACACC	eQTLcatalogue	GEUVADIS_ge_LCL	ENSG00000112343	ACACACC	6.24559e-07	-0.0784218	0.00312279	NA	NA	6	25795971	TRIM38	1
6:25798932:A:G	eQTLcatalogue	GEUVADIS_ge_LCL	ENSG00000112343	G	6.24559e-07	-0.0784218	0.00312279	G	-	6	25798932	TRIM38	1
6:25799676:A:G	eQTLcatalogue	GEUVADIS_ge_LCL	ENSG00000112343	G	6.24559e-07	-0.0784218	0.00312279	G	-	6	25799676	TRIM38	1
6:25801319:A:G	eQTLcatalogue	GEUVADIS_ge_LCL	ENSG00000112343	G	6.24559e-07	-0.0784218	0.00312279	G	-	6	25801319	TRIM38	1
6:25802083:C:T	eQTLcatalogue	GEUVADIS_ge_LCL	ENSG00000112343	C	6.24559e-07	-0.0784218	0.00312279	C	-	6	25802083	TRIM38	1
6:25807603:A:G	eQTLcatalogue	GEUVADIS_ge_LCL	ENSG00000112343	A	6.24559e-07	-0.0784218	0.00312279	A	-	6	25807603	TRIM38	1
6:25809069:A:G	eQTLcatalogue	GEUVADIS_ge_LCL	ENSG00000112343	A	6.24559e-07	-0.0784218	0.00312279	A	-	6	25809069	TRIM38	1
6:25809087:C:T	eQTLcatalogue	GEUVADIS_ge_LCL	ENSG00000112343	C	6.24559e-07	-0.0784218	0.00312279	C	-	6	25809087	TRIM38	1
6:25809716:A:C	eQTLcatalogue	GEUVADIS_ge_LCL	ENSG00000112343	C	6.24559e-07	0.0784218	0.00312279	A	-	6	25809716	TRIM38	1
6:25813150:A:G	eQTLcatalogue	GEUVADIS_ge_LCL	ENSG00000112343	G	6.24559e-07	-0.0784218	0.00312279	G	-	6	25813150	TRIM38	1
6:25815074:C:G	eQTLcatalogue	GEUVADIS_ge_LCL	ENSG00000112343	C	7.47911e-06	-0.0838531	0.0373956	C	-	6	25815074	TRIM38	1
6:25815080:G:T	eQTLcatalogue	GEUVADIS_ge_LCL	ENSG00000112343	T	6.24559e-07	-0.0784218	0.00312279	T	-	6	25815080	TRIM38	1
6:25815218:A:C	eQTLcatalogue	GEUVADIS_ge_LCL	ENSG00000112343	A	4.33113e-07	-0.0809337	0.00216556	NA	NA	6	25815218	TRIM38	1
6:25817076:A:AT	eQTLcatalogue	GEUVADIS_ge_LCL	ENSG00000112343	AT	8.67985e-06	-0.0827765	0.0433993	NA	NA	6	25817076	TRIM38	1
6:25817216:C:T	eQTLcatalogue	GEUVADIS_ge_LCL	ENSG00000112343	T	6.24559e-07	-0.0784218	0.00312279	T	-	6	25817216	TRIM38	1
6:25817789:A:G	eQTLcatalogue	GEUVADIS_ge_LCL	ENSG00000112343	A	6.24559e-07	-0.0784218	0.00312279	A	-	6	25817789	TRIM38	1
6:25818588:A:G	eQTLcatalogue	GEUVADIS_ge_LCL	ENSG00000112343	A	6.24559e-07	-0.0784218	0.00312279	A	-	6	25818588	TRIM38	1
6:25818646:C:G	eQTLcatalogue	GEUVADIS_ge_LCL	ENSG00000112343	G	6.24559e-07	-0.0784218	0.00312279	G	-	6	25818646	TRIM38	1
6:25818766:A:G	eQTLcatalogue	GEUVADIS_ge_LCL	ENSG00000112343	A	6.24559e-07	-0.0784218	0.00312279	A	-	6	25818766	TRIM38	1
6:25821616:G:T	eQTLcatalogue	GEUVADIS_ge_LCL	ENSG00000112343	T	7.39146e-07	-0.0773471	0.00369573	T	-	6	25821616	TRIM38	1
6:25821807:A:T	eQTLcatalogue	GEUVADIS_ge_LCL	ENSG00000112343	T	7.39146e-07	-0.0773471	0.00369573	T	-	6	25821807	TRIM38	1
6:25822620:C:T	eQTLcatalogue	GEUVADIS_ge_LCL	ENSG00000112343	C	7.39146e-07	-0.0773471	0.00369573	C	-	6	25822620	TRIM38	1
6:25823444:A:T	eQTLcatalogue	GEUVADIS_ge_LCL	ENSG00000112343	A	7.39146e-07	-0.0773471	0.00369573	A	-	6	25823444	TRIM38	1
6:25826347:A:T	eQTLcatalogue	GEUVADIS_ge_LCL	ENSG00000112343	A	7.39146e-07	-0.0773471	0.00369573	A	-	6	25826347	TRIM38	1
6:25826514:C:T	eQTLcatalogue	GEUVADIS_ge_LCL	ENSG00000112343	C	7.39146e-07	-0.0773471	0.00369573	C	-	6	25826514	TRIM38	1
6:25827516:A:G	eQTLcatalogue	GEUVADIS_ge_LCL	ENSG00000112343	A	7.39146e-07	-0.0773471	0.00369573	A	-	6	25827516	TRIM38	1
6:25828242:C:G	eQTLcatalogue	GEUVADIS_ge_LCL	ENSG00000112343	G	7.39146e-07	-0.0773471	0.00369573	G	-	6	25828242	TRIM38	1
6:25828828:A:G	eQTLcatalogue	GEUVADIS_ge_LCL	ENSG00000112343	G	7.34051e-06	-0.0830458	0.0367026	G	-	6	25828828	TRIM38	1
6:25829659:A:T	eQTLcatalogue	GEUVADIS_ge_LCL	ENSG00000112343	T	7.39146e-07	-0.0773471	0.00369573	T	-	6	25829659	TRIM38	1
6:25830298:A:G	eQTLcatalogue	GEUVADIS_ge_LCL	ENSG00000112343	A	7.39146e-07	-0.0773471	0.00369573	A	-	6	25830298	TRIM38	1
6:25831603:A:G	eQTLcatalogue	GEUVADIS_ge_LCL	ENSG00000112343	A	7.39146e-07	-0.0773471	0.00369573	A	-	6	25831603	TRIM38	1
6:25834428:A:T	eQTLcatalogue	GEUVADIS_ge_LCL	ENSG00000112343	T	7.39146e-07	-0.0773471	0.00369573	T	-	6	25834428	TRIM38	1
6:25834548:A:G	eQTLcatalogue	GEUVADIS_ge_LCL	ENSG00000112343	A	7.39146e-07	-0.0773471	0.00369573	A	-	6	25834548	TRIM38	1
6:25834658:C:T	eQTLcatalogue	GEUVADIS_ge_LCL	ENSG00000112343	T	7.39146e-07	-0.0773471	0.00369573	T	-	6	25834658	TRIM38	1
6:25834895:A:G	eQTLcatalogue	GEUVADIS_ge_LCL	ENSG00000112343	A	7.39146e-07	-0.0773471	0.00369573	A	-	6	25834895	TRIM38	1
6:25834966:G:GA	eQTLcatalogue	GEUVADIS_ge_LCL	ENSG00000112343	GA	1.91435e-06	-0.0741284	0.00957175	NA	NA	6	25834966	TRIM38	1
6:25835439:C:CA	eQTLcatalogue	GEUVADIS_ge_LCL	ENSG00000112343	CA	8.27636e-07	-0.0680971	0.00413818	NA	NA	6	25835439	TRIM38	1
6:25835895:A:G	eQTLcatalogue	GEUVADIS_ge_LCL	ENSG00000112343	A	7.39146e-07	-0.0773471	0.00369573	A	-	6	25835895	TRIM38	1
6:25836380:A:G	eQTLcatalogue	GEUVADIS_ge_LCL	ENSG00000112343	A	7.39146e-07	-0.0773471	0.00369573	A	-	6	25836380	TRIM38	1
6:25837829:A:G	eQTLcatalogue	GEUVADIS_ge_LCL	ENSG00000112343	A	7.39146e-07	-0.0773471	0.00369573	A	-	6	25837829	TRIM38	1
6:25840485:A:C	eQTLcatalogue	GEUVADIS_ge_LCL	ENSG00000112343	C	1.83227e-07	-0.0820155	0.000916135	C	-	6	25840485	TRIM38	1
6:25840946:A:G	eQTLcatalogue	GEUVADIS_ge_LCL	ENSG00000112343	A	1.19753e-06	-0.0754775	0.00598765	A	-	6	25840946	TRIM38	1
6:25842032:C:T	eQTLcatalogue	GEUVADIS_ge_LCL	ENSG00000112343	C	8.78794e-07	-0.0764886	0.00439397	C	-	6	25842032	TRIM38	1
6:25842605:G:T	eQTLcatalogue	GEUVADIS_ge_LCL	ENSG00000112343	T	1.19753e-06	-0.0754775	0.00598765	T	-	6	25842605	TRIM38	1
6:25847730:C:T	eQTLcatalogue	GEUVADIS_ge_LCL	ENSG00000112343	C	3.46716e-07	-0.0795262	0.00173358	C	-	6	25847730	TRIM38	1
6:25848019:A:G	eQTLcatalogue	GEUVADIS_ge_LCL	ENSG00000112343	A	3.46716e-07	-0.0795262	0.00173358	A	-	6	25848019	TRIM38	1
6:25849620:A:G	eQTLcatalogue	GEUVADIS_ge_LCL	ENSG00000112343	A	3.46716e-07	-0.0795262	0.00173358	A	-	6	25849620	TRIM38	1
6:25851533:A:G	eQTLcatalogue	GEUVADIS_ge_LCL	ENSG00000112343	A	3.50048e-07	-0.0795662	0.00175024	A	-	6	25851533	TRIM38	1
6:25853712:C:T	eQTLcatalogue	GEUVADIS_ge_LCL	ENSG00000112343	T	3.50048e-07	-0.0795662	0.00175024	T	-	6	25853712	TRIM38	1
6:25859621:A:T	eQTLcatalogue	GEUVADIS_ge_LCL	ENSG00000112343	T	4.00465e-06	-0.0857074	0.0200232	T	-	6	25859621	TRIM38	1
6:25864456:A:G	eQTLcatalogue	GEUVADIS_ge_LCL	ENSG00000112343	A	3.50048e-07	-0.0795662	0.00175024	A	-	6	25864456	TRIM38	1
6:25865266:C:T	eQTLcatalogue	GEUVADIS_ge_LCL	ENSG00000112343	T	3.50048e-07	-0.0795662	0.00175024	T	-	6	25865266	TRIM38	1
6:25867566:A:G	eQTLcatalogue	GEUVADIS_ge_LCL	ENSG00000112343	G	1.22681e-06	-0.0720187	0.00613405	G	-	6	25867566	TRIM38	1
6:25868226:C:T	eQTLcatalogue	GEUVADIS_ge_LCL	ENSG00000112343	T	3.50048e-07	-0.0795662	0.00175024	T	-	6	25868226	TRIM38	1
6:25870542:A:T	eQTLcatalogue	GEUVADIS_ge_LCL	ENSG00000112343	T	3.50048e-07	-0.0795662	0.00175024	T	-	6	25870542	TRIM38	1
6:25877970:A:G	eQTLcatalogue	GEUVADIS_ge_LCL	ENSG00000112343	G	5.08118e-07	-0.0838483	0.00254059	G	-	6	25877970	TRIM38	1
6:25878282:C:CA	eQTLcatalogue	GEUVADIS_ge_LCL	ENSG00000112343	C	5.08118e-07	-0.0838483	0.00254059	NA	NA	6	25878282	TRIM38	1
6:25878361:C:T	eQTLcatalogue	GEUVADIS_ge_LCL	ENSG00000112343	T	1.01548e-06	-0.0781077	0.0050774	T	-	6	25878361	TRIM38	1
11:93874380:A:G	eQTLcatalogue	HipSci_ge_iPSC	ENSG00000110218	A	7.62779e-09	0.112355	3.81389e-05	A	+	11	93874380	PANX1	1
11:93874866:A:G	eQTLcatalogue	HipSci_ge_iPSC	ENSG00000110218	A	7.07983e-09	0.11265	3.53992e-05	A	+	11	93874866	PANX1	1
11:93875351:C:T	eQTLcatalogue	HipSci_ge_iPSC	ENSG00000110218	T	6.07431e-09	0.112489	3.03716e-05	T	+	11	93875351	PANX1	1
11:93875371:C:T	eQTLcatalogue	HipSci_ge_iPSC	ENSG00000110218	T	6.04282e-09	0.112524	3.02141e-05	T	+	11	93875371	PANX1	1
11:93877070:A:G	eQTLcatalogue	HipSci_ge_iPSC	ENSG00000110218	G	5.34389e-09	0.112866	2.67195e-05	G	+	11	93877070	PANX1	1
11:93880904:A:C	eQTLcatalogue	HipSci_ge_iPSC	ENSG00000110218	A	4.47259e-09	0.112949	2.2363e-05	A	+	11	93880904	PANX1	1
11:93881337:A:G	eQTLcatalogue	HipSci_ge_iPSC	ENSG00000110218	A	4.33704e-09	0.113029	2.16852e-05	A	+	11	93881337	PANX1	1
11:93886064:A:G	eQTLcatalogue	HipSci_ge_iPSC	ENSG00000110218	A	3.52341e-09	0.113408	1.7617e-05	A	+	11	93886064	PANX1	1
11:93886838:C:G	eQTLcatalogue	HipSci_ge_iPSC	ENSG00000110218	G	3.22207e-09	0.113807	1.61104e-05	G	+	11	93886838	PANX1	1
11:93888054:A:T	eQTLcatalogue	HipSci_ge_iPSC	ENSG00000110218	A	3.11297e-09	0.11386	1.55649e-05	A	+	11	93888054	PANX1	1
11:93889233:C:CTAATG	eQTLcatalogue	HipSci_ge_iPSC	ENSG00000110218	C	5.48972e-09	0.112252	2.74486e-05	NA	NA	11	93889233	PANX1	1
11:93889414:C:G	eQTLcatalogue	HipSci_ge_iPSC	ENSG00000110218	C	2.96958e-09	0.113935	1.48479e-05	C	+	11	93889414	PANX1	1
11:93890086:C:G	eQTLcatalogue	HipSci_ge_iPSC	ENSG00000110218	C	2.83764e-09	0.114026	1.41882e-05	C	+	11	93890086	PANX1	1
11:93890102:C:G	eQTLcatalogue	HipSci_ge_iPSC	ENSG00000110218	G	2.96418e-09	0.113657	1.48209e-05	G	+	11	93890102	PANX1	1
11:93890356:A:G	eQTLcatalogue	HipSci_ge_iPSC	ENSG00000110218	A	2.94927e-09	0.113654	1.47463e-05	NA	NA	11	93890356	PANX1	1
11:93891395:A:G	eQTLcatalogue	HipSci_ge_iPSC	ENSG00000110218	A	2.78257e-09	0.113711	1.39129e-05	NA	NA	11	93891395	PANX1	1
11:93891637:A:G	eQTLcatalogue	HipSci_ge_iPSC	ENSG00000110218	G	2.74673e-09	0.113725	1.37337e-05	NA	NA	11	93891637	PANX1	1
11:93891664:C:G	eQTLcatalogue	HipSci_ge_iPSC	ENSG00000110218	C	2.75027e-09	0.113715	1.37514e-05	NA	NA	11	93891664	PANX1	1
11:93892859:A:G	eQTLcatalogue	HipSci_ge_iPSC	ENSG00000110218	G	4.55359e-09	0.112421	2.27679e-05	G	+	11	93892859	PANX1	1
11:93894442:C:T	eQTLcatalogue	HipSci_ge_iPSC	ENSG00000110218	T	2.22901e-09	0.114195	1.11451e-05	NA	NA	11	93894442	PANX1	1
11:93894552:C:T	eQTLcatalogue	HipSci_ge_iPSC	ENSG00000110218	T	2.23104e-09	0.114173	1.11552e-05	T	+	11	93894552	PANX1	1
11:93894720:C:T	eQTLcatalogue	HipSci_ge_iPSC	ENSG00000110218	C	2.17973e-09	0.114204	1.08986e-05	NA	NA	11	93894720	PANX1	1
11:93895199:A:G	eQTLcatalogue	HipSci_ge_iPSC	ENSG00000110218	A	2.312e-09	0.114086	1.156e-05	NA	NA	11	93895199	PANX1	1
11:93896331:A:T	eQTLcatalogue	HipSci_ge_iPSC	ENSG00000110218	T	2.13436e-09	0.11367	1.06718e-05	T	+	11	93896331	PANX1	1
11:93897860:A:C	eQTLcatalogue	HipSci_ge_iPSC	ENSG00000110218	A	2.03531e-09	0.113601	1.01766e-05	A	+	11	93897860	PANX1	1
11:93898843:A:G	eQTLcatalogue	HipSci_ge_iPSC	ENSG00000110218	A	1.96689e-09	0.113545	9.83445e-06	A	+	11	93898843	PANX1	1
11:93902274:A:G	eQTLcatalogue	HipSci_ge_iPSC	ENSG00000110218	A	3.46509e-09	0.112447	1.73255e-05	A	+	11	93902274	PANX1	1
11:93903770:C:T	eQTLcatalogue	HipSci_ge_iPSC	ENSG00000110218	T	1.97512e-09	0.114373	9.8756e-06	T	+	11	93903770	PANX1	1
11:93904899:C:T	eQTLcatalogue	HipSci_ge_iPSC	ENSG00000110218	T	2.32949e-09	0.114017	1.16474e-05	T	+	11	93904899	PANX1	1
11:93905123:A:G	eQTLcatalogue	HipSci_ge_iPSC	ENSG00000110218	G	2.37148e-09	0.114077	1.18574e-05	G	+	11	93905123	PANX1	1
11:93905426:A:G	eQTLcatalogue	HipSci_ge_iPSC	ENSG00000110218	G	6.19788e-09	0.111895	3.09894e-05	G	+	11	93905426	PANX1	1
6:25722154:AT:ATT	eQTLcatalogue	Kasela_2017_T-cell_CD4	ENSG00000124564	AT	8.73226e-09	-0.0463992	4.36613e-05	NA	NA	6	25722154	SLC17A3	1
6:25845432:G:GA	eQTLcatalogue	Kasela_2017_T-cell_CD4	ENSG00000112343	GA	5.89712e-06	0.0820363	0.0294856	NA	NA	6	25845432	TRIM38	1
6:25851533:A:G	eQTLcatalogue	Kasela_2017_T-cell_CD4	ENSG00000112343	A	1.97586e-06	0.0833623	0.0098793	A	+	6	25851533	TRIM38	1
6:25853712:C:T	eQTLcatalogue	Kasela_2017_T-cell_CD4	ENSG00000112343	T	1.9827e-06	0.0833628	0.0099135	T	+	6	25853712	TRIM38	1
6:25864456:A:G	eQTLcatalogue	Kasela_2017_T-cell_CD4	ENSG00000112343	A	1.96069e-06	0.0834394	0.00980345	A	+	6	25864456	TRIM38	1
6:25865266:C:T	eQTLcatalogue	Kasela_2017_T-cell_CD4	ENSG00000112343	T	1.95933e-06	0.0834486	0.00979665	T	+	6	25865266	TRIM38	1
6:25868226:C:T	eQTLcatalogue	Kasela_2017_T-cell_CD4	ENSG00000112343	T	1.96414e-06	0.083458	0.0098207	T	+	6	25868226	TRIM38	1
6:25870542:A:T	eQTLcatalogue	Kasela_2017_T-cell_CD4	ENSG00000112343	T	1.9664e-06	0.0834664	0.009832	T	+	6	25870542	TRIM38	1
6:25878361:C:T	eQTLcatalogue	Kasela_2017_T-cell_CD4	ENSG00000112343	T	1.75199e-06	0.0842793	0.00875995	T	+	6	25878361	TRIM38	1
6:25851533:A:G	eQTLcatalogue	Kasela_2017_T-cell_CD8	ENSG00000124564	A	7.20585e-06	0.0327342	0.0360293	A	+	6	25851533	SLC17A3	1
6:25853712:C:T	eQTLcatalogue	Kasela_2017_T-cell_CD8	ENSG00000124564	T	7.19032e-06	0.0327429	0.0359516	T	+	6	25853712	SLC17A3	1
6:25864456:A:G	eQTLcatalogue	Kasela_2017_T-cell_CD8	ENSG00000124564	A	7.19217e-06	0.032759	0.0359609	A	+	6	25864456	SLC17A3	1
6:25865266:C:T	eQTLcatalogue	Kasela_2017_T-cell_CD8	ENSG00000124564	T	7.19436e-06	0.032762	0.0359718	T	+	6	25865266	SLC17A3	1
6:25868226:C:T	eQTLcatalogue	Kasela_2017_T-cell_CD8	ENSG00000124564	T	7.20271e-06	0.0327684	0.0360136	T	+	6	25868226	SLC17A3	1
6:25870542:A:T	eQTLcatalogue	Kasela_2017_T-cell_CD8	ENSG00000124564	T	7.20871e-06	0.032773	0.0360436	T	+	6	25870542	SLC17A3	1
6:25878361:C:T	eQTLcatalogue	Kasela_2017_T-cell_CD8	ENSG00000124564	T	8.96307e-06	0.0327297	0.0448154	T	+	6	25878361	SLC17A3	1
6:25759066:G:T	eQTLcatalogue	Lepik_2017_ge_blood	ENSG00000112343	G	3.47504e-06	0.0511071	0.0173752	T	-	6	25759066	TRIM38	1
6:25762646:C:T	eQTLcatalogue	Lepik_2017_ge_blood	ENSG00000112343	C	8.72398e-06	0.048684	0.0436199	T	-	6	25762646	TRIM38	1
6:25768992:A:G	eQTLcatalogue	Lepik_2017_ge_blood	ENSG00000112343	A	8.20783e-06	0.0486917	0.0410391	G	-	6	25768992	TRIM38	1
6:25770866:A:G	eQTLcatalogue	Lepik_2017_ge_blood	ENSG00000112343	G	6.46535e-06	0.0493694	0.0323268	A	-	6	25770866	TRIM38	1
6:25776949:A:G	eQTLcatalogue	Lepik_2017_ge_blood	ENSG00000112343	G	6.46535e-06	0.0493694	0.0323268	A	-	6	25776949	TRIM38	1
6:25783909:C:T	eQTLcatalogue	Lepik_2017_ge_blood	ENSG00000112343	C	8.80323e-06	0.0485922	0.0440161	T	-	6	25783909	TRIM38	1
6:25784800:A:C	eQTLcatalogue	Lepik_2017_ge_blood	ENSG00000112343	A	8.2268e-06	0.0486154	0.041134	C	-	6	25784800	TRIM38	1
6:25785991:C:T	eQTLcatalogue	Lepik_2017_ge_blood	ENSG00000112343	C	6.46535e-06	0.0493694	0.0323268	T	-	6	25785991	TRIM38	1
6:25798932:A:G	eQTLcatalogue	Lepik_2017_ge_blood	ENSG00000112343	G	9.39387e-06	-0.0488411	0.0469693	G	-	6	25798932	TRIM38	1
6:25817216:C:T	eQTLcatalogue	Lepik_2017_ge_blood	ENSG00000112343	T	9.77006e-06	-0.0485028	0.0488503	T	-	6	25817216	TRIM38	1
6:25821616:G:T	eQTLcatalogue	Lepik_2017_ge_blood	ENSG00000112343	T	2.60482e-06	-0.0517436	0.0130241	T	-	6	25821616	TRIM38	1
6:25821807:A:T	eQTLcatalogue	Lepik_2017_ge_blood	ENSG00000112343	T	4.61048e-06	-0.0502229	0.0230524	T	-	6	25821807	TRIM38	1
6:25822620:C:T	eQTLcatalogue	Lepik_2017_ge_blood	ENSG00000112343	C	3.72937e-06	-0.0507845	0.0186468	C	-	6	25822620	TRIM38	1
6:25823444:A:T	eQTLcatalogue	Lepik_2017_ge_blood	ENSG00000112343	A	2.41288e-06	-0.0517816	0.0120644	A	-	6	25823444	TRIM38	1
6:25826347:A:T	eQTLcatalogue	Lepik_2017_ge_blood	ENSG00000112343	A	3.04701e-06	-0.0513592	0.015235	A	-	6	25826347	TRIM38	1
6:25826514:C:T	eQTLcatalogue	Lepik_2017_ge_blood	ENSG00000112343	C	3.04701e-06	-0.0513592	0.015235	C	-	6	25826514	TRIM38	1
6:25827516:A:G	eQTLcatalogue	Lepik_2017_ge_blood	ENSG00000112343	A	3.10732e-06	-0.0514063	0.0155366	A	-	6	25827516	TRIM38	1
6:25829659:A:T	eQTLcatalogue	Lepik_2017_ge_blood	ENSG00000112343	T	3.04701e-06	-0.0513592	0.015235	T	-	6	25829659	TRIM38	1
6:25830298:A:G	eQTLcatalogue	Lepik_2017_ge_blood	ENSG00000112343	A	3.04701e-06	-0.0513592	0.015235	A	-	6	25830298	TRIM38	1
6:25831603:A:G	eQTLcatalogue	Lepik_2017_ge_blood	ENSG00000112343	A	3.04701e-06	-0.0513592	0.015235	A	-	6	25831603	TRIM38	1
6:25834428:A:T	eQTLcatalogue	Lepik_2017_ge_blood	ENSG00000112343	T	3.04701e-06	-0.0513592	0.015235	T	-	6	25834428	TRIM38	1
6:25834548:A:G	eQTLcatalogue	Lepik_2017_ge_blood	ENSG00000112343	A	3.04701e-06	-0.0513592	0.015235	A	-	6	25834548	TRIM38	1
6:25834658:C:T	eQTLcatalogue	Lepik_2017_ge_blood	ENSG00000112343	T	3.04701e-06	-0.0513592	0.015235	T	-	6	25834658	TRIM38	1
6:25834895:A:G	eQTLcatalogue	Lepik_2017_ge_blood	ENSG00000112343	A	5.3589e-06	-0.0484335	0.0267945	A	-	6	25834895	TRIM38	1
6:25835895:A:G	eQTLcatalogue	Lepik_2017_ge_blood	ENSG00000112343	A	3.04701e-06	-0.0513592	0.015235	A	-	6	25835895	TRIM38	1
6:25836380:A:G	eQTLcatalogue	Lepik_2017_ge_blood	ENSG00000112343	A	1.83881e-06	-0.0522414	0.00919405	A	-	6	25836380	TRIM38	1
6:25837829:A:G	eQTLcatalogue	Lepik_2017_ge_blood	ENSG00000112343	A	3.04701e-06	-0.0513592	0.015235	A	-	6	25837829	TRIM38	1
6:25840946:A:G	eQTLcatalogue	Lepik_2017_ge_blood	ENSG00000112343	A	2.39646e-06	-0.0519418	0.0119823	A	-	6	25840946	TRIM38	1
6:25842032:C:T	eQTLcatalogue	Lepik_2017_ge_blood	ENSG00000112343	C	6.53263e-06	-0.0497874	0.0326632	C	-	6	25842032	TRIM38	1
6:25842605:G:T	eQTLcatalogue	Lepik_2017_ge_blood	ENSG00000112343	T	2.43419e-06	-0.0518155	0.0121709	T	-	6	25842605	TRIM38	1
6:25845432:G:GA	eQTLcatalogue	Lepik_2017_ge_blood	ENSG00000112343	GA	3.85693e-06	-0.0503397	0.0192847	NA	NA	6	25845432	TRIM38	1
6:25847730:C:T	eQTLcatalogue	Lepik_2017_ge_blood	ENSG00000112343	C	4.84285e-06	-0.0495964	0.0242143	C	-	6	25847730	TRIM38	1
6:25848019:A:G	eQTLcatalogue	Lepik_2017_ge_blood	ENSG00000112343	A	3.28567e-06	-0.0505713	0.0164283	A	-	6	25848019	TRIM38	1
6:25849620:A:G	eQTLcatalogue	Lepik_2017_ge_blood	ENSG00000112343	A	5.1079e-06	-0.0498025	0.0255395	A	-	6	25849620	TRIM38	1
6:25851533:A:G	eQTLcatalogue	Lepik_2017_ge_blood	ENSG00000112343	A	7.69342e-07	-0.0531687	0.00384671	A	-	6	25851533	TRIM38	1
6:25853712:C:T	eQTLcatalogue	Lepik_2017_ge_blood	ENSG00000112343	T	3.10925e-06	-0.0485555	0.0155462	T	-	6	25853712	TRIM38	1
6:25864456:A:G	eQTLcatalogue	Lepik_2017_ge_blood	ENSG00000112343	A	2.14601e-06	-0.0514737	0.0107301	A	-	6	25864456	TRIM38	1
6:25865266:C:T	eQTLcatalogue	Lepik_2017_ge_blood	ENSG00000112343	T	2.14601e-06	-0.0514737	0.0107301	T	-	6	25865266	TRIM38	1
6:25868226:C:T	eQTLcatalogue	Lepik_2017_ge_blood	ENSG00000112343	T	2.14601e-06	-0.0514737	0.0107301	T	-	6	25868226	TRIM38	1
6:25870542:A:T	eQTLcatalogue	Lepik_2017_ge_blood	ENSG00000112343	T	2.86514e-06	-0.0510372	0.0143257	T	-	6	25870542	TRIM38	1
6:25878282:C:CA	eQTLcatalogue	Lepik_2017_ge_blood	ENSG00000112343	C	7.84847e-06	-0.054172	0.0392423	NA	NA	6	25878282	TRIM38	1
6:25878282:C:CA	eQTLcatalogue	Lepik_2017_ge_blood	ENSG00000158373	C	4.55155e-06	-0.173049	0.0227577	NA	NA	6	25878282	HIST1H2BD	1
6:25878361:C:T	eQTLcatalogue	Lepik_2017_ge_blood	ENSG00000112343	T	7.25505e-07	-0.054394	0.00362752	T	-	6	25878361	TRIM38	1
11:93874380:A:G	eQTLcatalogue	TwinsUK_ge_fat	ENSG00000110218	A	4.57235e-11	-0.128565	2.28618e-07	A	-	11	93874380	PANX1	1
11:93874866:A:G	eQTLcatalogue	TwinsUK_ge_fat	ENSG00000110218	A	3.23477e-10	-0.12559	1.61738e-06	A	-	11	93874866	PANX1	1
11:93875351:C:T	eQTLcatalogue	TwinsUK_ge_fat	ENSG00000110218	T	3.23477e-10	-0.12559	1.61738e-06	T	-	11	93875351	PANX1	1
11:93875371:C:T	eQTLcatalogue	TwinsUK_ge_fat	ENSG00000110218	T	3.23477e-10	-0.12559	1.61738e-06	T	-	11	93875371	PANX1	1
11:93877070:A:G	eQTLcatalogue	TwinsUK_ge_fat	ENSG00000110218	G	4.18821e-10	-0.125214	2.0941e-06	G	-	11	93877070	PANX1	1
11:93880904:A:C	eQTLcatalogue	TwinsUK_ge_fat	ENSG00000110218	A	5.12629e-10	-0.124696	2.56314e-06	A	-	11	93880904	PANX1	1
11:93881337:A:G	eQTLcatalogue	TwinsUK_ge_fat	ENSG00000110218	A	9.80871e-10	-0.123023	4.90436e-06	A	-	11	93881337	PANX1	1
11:93886064:A:G	eQTLcatalogue	TwinsUK_ge_fat	ENSG00000110218	A	5.12629e-10	-0.124696	2.56314e-06	A	-	11	93886064	PANX1	1
11:93886838:C:G	eQTLcatalogue	TwinsUK_ge_fat	ENSG00000110218	G	5.12629e-10	-0.124696	2.56314e-06	G	-	11	93886838	PANX1	1
11:93888054:A:T	eQTLcatalogue	TwinsUK_ge_fat	ENSG00000110218	A	5.12629e-10	-0.124696	2.56314e-06	A	-	11	93888054	PANX1	1
11:93889414:C:G	eQTLcatalogue	TwinsUK_ge_fat	ENSG00000110218	C	5.12629e-10	-0.124696	2.56314e-06	C	-	11	93889414	PANX1	1
11:93890086:C:G	eQTLcatalogue	TwinsUK_ge_fat	ENSG00000110218	C	3.84483e-10	-0.124979	1.92241e-06	C	-	11	93890086	PANX1	1
11:93890102:C:G	eQTLcatalogue	TwinsUK_ge_fat	ENSG00000110218	G	5.12629e-10	-0.124696	2.56314e-06	G	-	11	93890102	PANX1	1
11:93890356:A:G	eQTLcatalogue	TwinsUK_ge_fat	ENSG00000110218	A	5.12629e-10	-0.124696	2.56314e-06	NA	NA	11	93890356	PANX1	1
11:93891637:A:G	eQTLcatalogue	TwinsUK_ge_fat	ENSG00000110218	G	3.33961e-09	-0.119076	1.66981e-05	NA	NA	11	93891637	PANX1	1
11:93891664:C:G	eQTLcatalogue	TwinsUK_ge_fat	ENSG00000110218	C	1.6371e-09	-0.120924	8.1855e-06	NA	NA	11	93891664	PANX1	1
11:93892859:A:G	eQTLcatalogue	TwinsUK_ge_fat	ENSG00000110218	G	2.73917e-12	-0.138804	1.36958e-08	G	-	11	93892859	PANX1	1
11:93894442:C:T	eQTLcatalogue	TwinsUK_ge_fat	ENSG00000110218	T	5.72515e-10	-0.124078	2.86257e-06	NA	NA	11	93894442	PANX1	1
11:93894552:C:T	eQTLcatalogue	TwinsUK_ge_fat	ENSG00000110218	T	5.72515e-10	-0.124078	2.86257e-06	T	-	11	93894552	PANX1	1
11:93894720:C:T	eQTLcatalogue	TwinsUK_ge_fat	ENSG00000110218	C	5.72515e-10	-0.124078	2.86257e-06	NA	NA	11	93894720	PANX1	1
11:93895199:A:G	eQTLcatalogue	TwinsUK_ge_fat	ENSG00000110218	A	3.92032e-08	-0.112163	0.000196016	NA	NA	11	93895199	PANX1	1
11:93896331:A:T	eQTLcatalogue	TwinsUK_ge_fat	ENSG00000110218	T	5.12629e-10	-0.124696	2.56314e-06	T	-	11	93896331	PANX1	1
11:93897860:A:C	eQTLcatalogue	TwinsUK_ge_fat	ENSG00000110218	A	5.12629e-10	-0.124696	2.56314e-06	A	-	11	93897860	PANX1	1
11:93898843:A:G	eQTLcatalogue	TwinsUK_ge_fat	ENSG00000110218	A	5.12629e-10	-0.124696	2.56314e-06	A	-	11	93898843	PANX1	1
11:93902274:A:G	eQTLcatalogue	TwinsUK_ge_fat	ENSG00000110218	A	2.73917e-12	-0.138804	1.36958e-08	A	-	11	93902274	PANX1	1
11:93903770:C:T	eQTLcatalogue	TwinsUK_ge_fat	ENSG00000110218	T	5.12629e-10	-0.124696	2.56314e-06	T	-	11	93903770	PANX1	1
11:93904899:C:T	eQTLcatalogue	TwinsUK_ge_fat	ENSG00000110218	T	5.12629e-10	-0.124696	2.56314e-06	T	-	11	93904899	PANX1	1
11:93905123:A:G	eQTLcatalogue	TwinsUK_ge_fat	ENSG00000110218	G	5.12629e-10	-0.124696	2.56314e-06	G	-	11	93905123	PANX1	1
11:93905426:A:G	eQTLcatalogue	TwinsUK_ge_fat	ENSG00000110218	G	4.35372e-12	-0.137247	2.17686e-08	G	-	11	93905426	PANX1	1
6:25718762:A:T	eQTLcatalogue	TwinsUK_ge_LCL	ENSG00000186470	T	8.67523e-06	-0.189754	0.0433762	A	+	6	25718762	BTN3A2	1
6:25727996:C:T	eQTLcatalogue	TwinsUK_ge_LCL	ENSG00000186470	C	6.45951e-06	-0.192236	0.0322976	T	+	6	25727996	BTN3A2	1
6:25762646:C:T	eQTLcatalogue	TwinsUK_ge_LCL	ENSG00000112343	C	8.12197e-06	0.0439938	0.0406099	T	-	6	25762646	TRIM38	1
6:25768992:A:G	eQTLcatalogue	TwinsUK_ge_LCL	ENSG00000112343	A	9.20278e-06	0.0436049	0.0460139	G	-	6	25768992	TRIM38	1
6:25770866:A:G	eQTLcatalogue	TwinsUK_ge_LCL	ENSG00000112343	G	9.20278e-06	0.0436049	0.0460139	A	-	6	25770866	TRIM38	1
6:25776949:A:G	eQTLcatalogue	TwinsUK_ge_LCL	ENSG00000112343	G	7.03115e-06	0.0442237	0.0351557	A	-	6	25776949	TRIM38	1
6:25783022:C:T	eQTLcatalogue	TwinsUK_ge_LCL	ENSG00000186470	T	2.72103e-06	0.188532	0.0136052	C	-	6	25783022	BTN3A2	1
6:25783315:C:T	eQTLcatalogue	TwinsUK_ge_LCL	ENSG00000186470	T	2.72103e-06	0.188532	0.0136052	C	-	6	25783315	BTN3A2	1
6:25783909:C:T	eQTLcatalogue	TwinsUK_ge_LCL	ENSG00000112343	C	9.20278e-06	0.0436049	0.0460139	T	-	6	25783909	TRIM38	1
6:25784800:A:C	eQTLcatalogue	TwinsUK_ge_LCL	ENSG00000112343	A	9.20278e-06	0.0436049	0.0460139	C	-	6	25784800	TRIM38	1
6:25785935:A:G	eQTLcatalogue	TwinsUK_ge_LCL	ENSG00000112343	G	9.20278e-06	0.0436049	0.0460139	A	-	6	25785935	TRIM38	1
6:25785991:C:T	eQTLcatalogue	TwinsUK_ge_LCL	ENSG00000112343	C	9.20278e-06	0.0436049	0.0460139	T	-	6	25785991	TRIM38	1
6:25787817:A:G	eQTLcatalogue	TwinsUK_ge_LCL	ENSG00000186470	G	1.96651e-06	0.190725	0.00983255	A	-	6	25787817	BTN3A2	1
6:25813150:A:G	eQTLcatalogue	TwinsUK_ge_LCL	ENSG00000112343	G	8.95423e-06	-0.0439872	0.0447712	G	-	6	25813150	TRIM38	1
6:25821616:G:T	eQTLcatalogue	TwinsUK_ge_LCL	ENSG00000112343	T	8.60493e-06	-0.0439751	0.0430246	T	-	6	25821616	TRIM38	1
6:25821616:G:T	eQTLcatalogue	TwinsUK_ge_LCL	ENSG00000186470	T	8.42108e-06	-0.182488	0.0421054	T	-	6	25821616	BTN3A2	1
6:25837829:A:G	eQTLcatalogue	TwinsUK_ge_LCL	ENSG00000112343	A	7.25614e-06	-0.0443083	0.0362807	A	-	6	25837829	TRIM38	1
6:25837829:A:G	eQTLcatalogue	TwinsUK_ge_LCL	ENSG00000186470	A	9.90026e-06	-0.181017	0.0495013	A	-	6	25837829	BTN3A2	1
6:25840485:A:C	eQTLcatalogue	TwinsUK_ge_LCL	ENSG00000186470	C	4.46521e-06	-0.18864	0.0223261	C	-	6	25840485	BTN3A2	1
6:25840946:A:G	eQTLcatalogue	TwinsUK_ge_LCL	ENSG00000186470	A	5.82761e-06	-0.18653	0.029138	A	-	6	25840946	BTN3A2	1
6:25842032:C:T	eQTLcatalogue	TwinsUK_ge_LCL	ENSG00000112343	C	6.57584e-06	-0.0445289	0.0328792	C	-	6	25842032	TRIM38	1
6:25842605:G:T	eQTLcatalogue	TwinsUK_ge_LCL	ENSG00000112343	T	7.59608e-06	-0.0443168	0.0379804	T	-	6	25842605	TRIM38	1
6:25842605:G:T	eQTLcatalogue	TwinsUK_ge_LCL	ENSG00000186470	T	5.2071e-06	-0.186922	0.0260355	T	-	6	25842605	BTN3A2	1
6:25847730:C:T	eQTLcatalogue	TwinsUK_ge_LCL	ENSG00000112343	C	3.17659e-06	-0.0457529	0.0158829	C	-	6	25847730	TRIM38	1
6:25847730:C:T	eQTLcatalogue	TwinsUK_ge_LCL	ENSG00000186470	C	9.46151e-06	-0.180537	0.0473076	C	-	6	25847730	BTN3A2	1
6:25848019:A:G	eQTLcatalogue	TwinsUK_ge_LCL	ENSG00000112343	A	3.17659e-06	-0.0457529	0.0158829	A	-	6	25848019	TRIM38	1
6:25848019:A:G	eQTLcatalogue	TwinsUK_ge_LCL	ENSG00000186470	A	9.46151e-06	-0.180537	0.0473076	A	-	6	25848019	BTN3A2	1
6:25849620:A:G	eQTLcatalogue	TwinsUK_ge_LCL	ENSG00000112343	A	8.74009e-06	-0.0437315	0.0437004	A	-	6	25849620	TRIM38	1
6:25849620:A:G	eQTLcatalogue	TwinsUK_ge_LCL	ENSG00000186470	A	9.26313e-06	-0.180795	0.0463156	A	-	6	25849620	BTN3A2	1
6:25851533:A:G	eQTLcatalogue	TwinsUK_ge_LCL	ENSG00000112343	A	1.22022e-06	-0.0475355	0.0061011	A	-	6	25851533	TRIM38	1
6:25851533:A:G	eQTLcatalogue	TwinsUK_ge_LCL	ENSG00000186470	A	7.11006e-06	-0.182731	0.0355503	A	-	6	25851533	BTN3A2	1
6:25853712:C:T	eQTLcatalogue	TwinsUK_ge_LCL	ENSG00000112343	T	5.34793e-06	-0.0446774	0.0267397	T	-	6	25853712	TRIM38	1
6:25853712:C:T	eQTLcatalogue	TwinsUK_ge_LCL	ENSG00000186470	T	6.52194e-06	-0.183549	0.0326097	T	-	6	25853712	BTN3A2	1
6:25864456:A:G	eQTLcatalogue	TwinsUK_ge_LCL	ENSG00000112343	A	1.36323e-06	-0.0474085	0.00681615	A	-	6	25864456	TRIM38	1
6:25864456:A:G	eQTLcatalogue	TwinsUK_ge_LCL	ENSG00000186470	A	5.86118e-06	-0.18468	0.0293059	A	-	6	25864456	BTN3A2	1
6:25865266:C:T	eQTLcatalogue	TwinsUK_ge_LCL	ENSG00000112343	T	1.36323e-06	-0.0474085	0.00681615	T	-	6	25865266	TRIM38	1
6:25865266:C:T	eQTLcatalogue	TwinsUK_ge_LCL	ENSG00000186470	T	5.86118e-06	-0.18468	0.0293059	T	-	6	25865266	BTN3A2	1
6:25867566:A:G	eQTLcatalogue	TwinsUK_ge_LCL	ENSG00000186470	G	7.45005e-06	-0.180614	0.0372502	G	-	6	25867566	BTN3A2	1
6:25868226:C:T	eQTLcatalogue	TwinsUK_ge_LCL	ENSG00000112343	T	1.36323e-06	-0.0474085	0.00681615	T	-	6	25868226	TRIM38	1
6:25868226:C:T	eQTLcatalogue	TwinsUK_ge_LCL	ENSG00000186470	T	5.86118e-06	-0.18468	0.0293059	T	-	6	25868226	BTN3A2	1
6:25870542:A:T	eQTLcatalogue	TwinsUK_ge_LCL	ENSG00000112343	T	1.36323e-06	-0.0474085	0.00681615	T	-	6	25870542	TRIM38	1
6:25870542:A:T	eQTLcatalogue	TwinsUK_ge_LCL	ENSG00000186470	T	5.86118e-06	-0.18468	0.0293059	T	-	6	25870542	BTN3A2	1
6:25877970:A:G	eQTLcatalogue	TwinsUK_ge_LCL	ENSG00000186470	G	9.87693e-06	-0.183807	0.0493847	G	-	6	25877970	BTN3A2	1
6:25878361:C:T	eQTLcatalogue	TwinsUK_ge_LCL	ENSG00000112343	T	2.96761e-07	-0.0495998	0.0014838	T	-	6	25878361	TRIM38	1
11:93874380:A:G	eQTLcatalogue	TwinsUK_ge_skin	ENSG00000110218	A	5.16165e-09	-0.133125	2.58082e-05	A	-	11	93874380	PANX1	1
11:93874866:A:G	eQTLcatalogue	TwinsUK_ge_skin	ENSG00000110218	A	2.26268e-08	-0.130416	0.000113134	A	-	11	93874866	PANX1	1
11:93875351:C:T	eQTLcatalogue	TwinsUK_ge_skin	ENSG00000110218	T	2.26268e-08	-0.130416	0.000113134	T	-	11	93875351	PANX1	1
11:93875371:C:T	eQTLcatalogue	TwinsUK_ge_skin	ENSG00000110218	T	2.26268e-08	-0.130416	0.000113134	T	-	11	93875371	PANX1	1
11:93877070:A:G	eQTLcatalogue	TwinsUK_ge_skin	ENSG00000110218	G	4.87662e-08	-0.127812	0.000243831	G	-	11	93877070	PANX1	1
11:93880904:A:C	eQTLcatalogue	TwinsUK_ge_skin	ENSG00000110218	A	8.58744e-08	-0.126035	0.000429372	A	-	11	93880904	PANX1	1
11:93881337:A:G	eQTLcatalogue	TwinsUK_ge_skin	ENSG00000110218	A	8.16148e-08	-0.126556	0.000408074	A	-	11	93881337	PANX1	1
11:93886064:A:G	eQTLcatalogue	TwinsUK_ge_skin	ENSG00000110218	A	8.58744e-08	-0.126035	0.000429372	A	-	11	93886064	PANX1	1
11:93886838:C:G	eQTLcatalogue	TwinsUK_ge_skin	ENSG00000110218	G	8.58744e-08	-0.126035	0.000429372	G	-	11	93886838	PANX1	1
11:93888054:A:T	eQTLcatalogue	TwinsUK_ge_skin	ENSG00000110218	A	8.58744e-08	-0.126035	0.000429372	A	-	11	93888054	PANX1	1
11:93889414:C:G	eQTLcatalogue	TwinsUK_ge_skin	ENSG00000110218	C	8.58744e-08	-0.126035	0.000429372	C	-	11	93889414	PANX1	1
11:93890086:C:G	eQTLcatalogue	TwinsUK_ge_skin	ENSG00000110218	C	7.75291e-08	-0.126143	0.000387646	C	-	11	93890086	PANX1	1
11:93890102:C:G	eQTLcatalogue	TwinsUK_ge_skin	ENSG00000110218	G	8.58744e-08	-0.126035	0.000429372	G	-	11	93890102	PANX1	1
11:93890356:A:G	eQTLcatalogue	TwinsUK_ge_skin	ENSG00000110218	A	8.58744e-08	-0.126035	0.000429372	NA	NA	11	93890356	PANX1	1
11:93891637:A:G	eQTLcatalogue	TwinsUK_ge_skin	ENSG00000110218	G	1.21723e-06	-0.114237	0.00608615	NA	NA	11	93891637	PANX1	1
11:93891664:C:G	eQTLcatalogue	TwinsUK_ge_skin	ENSG00000110218	C	4.13249e-08	-0.128418	0.000206624	NA	NA	11	93891664	PANX1	1
11:93892859:A:G	eQTLcatalogue	TwinsUK_ge_skin	ENSG00000110218	G	5.70633e-08	-0.127202	0.000285317	G	-	11	93892859	PANX1	1
11:93894442:C:T	eQTLcatalogue	TwinsUK_ge_skin	ENSG00000110218	T	1.1917e-07	-0.12438	0.00059585	NA	NA	11	93894442	PANX1	1
11:93894552:C:T	eQTLcatalogue	TwinsUK_ge_skin	ENSG00000110218	T	1.1917e-07	-0.12438	0.00059585	T	-	11	93894552	PANX1	1
11:93894720:C:T	eQTLcatalogue	TwinsUK_ge_skin	ENSG00000110218	C	1.1917e-07	-0.12438	0.00059585	NA	NA	11	93894720	PANX1	1
11:93895199:A:G	eQTLcatalogue	TwinsUK_ge_skin	ENSG00000110218	A	6.08227e-07	-0.118177	0.00304113	NA	NA	11	93895199	PANX1	1
11:93896331:A:T	eQTLcatalogue	TwinsUK_ge_skin	ENSG00000110218	T	8.58744e-08	-0.126035	0.000429372	T	-	11	93896331	PANX1	1
11:93897860:A:C	eQTLcatalogue	TwinsUK_ge_skin	ENSG00000110218	A	8.58744e-08	-0.126035	0.000429372	A	-	11	93897860	PANX1	1
11:93898843:A:G	eQTLcatalogue	TwinsUK_ge_skin	ENSG00000110218	A	8.58744e-08	-0.126035	0.000429372	A	-	11	93898843	PANX1	1
11:93902274:A:G	eQTLcatalogue	TwinsUK_ge_skin	ENSG00000110218	A	5.70633e-08	-0.127202	0.000285317	A	-	11	93902274	PANX1	1
11:93903770:C:T	eQTLcatalogue	TwinsUK_ge_skin	ENSG00000110218	T	8.58744e-08	-0.126035	0.000429372	T	-	11	93903770	PANX1	1
11:93904899:C:T	eQTLcatalogue	TwinsUK_ge_skin	ENSG00000110218	T	8.58744e-08	-0.126035	0.000429372	T	-	11	93904899	PANX1	1
11:93905123:A:G	eQTLcatalogue	TwinsUK_ge_skin	ENSG00000110218	G	8.58744e-08	-0.126035	0.000429372	G	-	11	93905123	PANX1	1
11:93905426:A:G	eQTLcatalogue	TwinsUK_ge_skin	ENSG00000110218	G	9.6482e-08	-0.124741	0.00048241	G	-	11	93905426	PANX1	1
6:25685889:A:G	PsychENCODE	PsychENCODE_eQTLs	ENSG00000146047	G	5.98511e-05	-0.137349	0.00537217	A	+	6	25685889	HIST1H2BA	1
6:25685889:A:G	PsychENCODE	PsychENCODE_eQTLs	ENSG00000187837	G	2.06623e-05	0.0671634	0.00209356	A	-	6	25685889	HIST1H1C	1
6:25687579:C:T	PsychENCODE	PsychENCODE_eQTLs	ENSG00000146047	C	5.733e-05	-0.1374	0.00517215	T	+	6	25687579	HIST1H2BA	1
6:25687579:C:T	PsychENCODE	PsychENCODE_eQTLs	ENSG00000187837	C	2.05063e-05	0.0670468	0.00207948	T	-	6	25687579	HIST1H1C	1
6:25687895:C:T	PsychENCODE	PsychENCODE_eQTLs	ENSG00000146047	C	5.68696e-05	-0.137464	0.00513556	T	+	6	25687895	HIST1H2BA	1
6:25687895:C:T	PsychENCODE	PsychENCODE_eQTLs	ENSG00000187837	C	2.038e-05	0.0670679	0.00206806	T	-	6	25687895	HIST1H1C	1
6:25695441:G:T	PsychENCODE	PsychENCODE_eQTLs	ENSG00000146047	T	9.55554e-05	-0.134906	0.00809518	G	+	6	25695441	HIST1H2BA	1
6:25695441:G:T	PsychENCODE	PsychENCODE_eQTLs	ENSG00000187837	T	5.25324e-05	0.0644659	0.00478842	G	-	6	25695441	HIST1H1C	1
6:25698481:C:T	PsychENCODE	PsychENCODE_eQTLs	ENSG00000146047	T	0.000102343	-0.134547	0.0085943	C	+	6	25698481	HIST1H2BA	1
6:25698481:C:T	PsychENCODE	PsychENCODE_eQTLs	ENSG00000187837	T	4.82092e-05	0.0648869	0.00443975	C	-	6	25698481	HIST1H1C	1
6:25703529:A:C	PsychENCODE	PsychENCODE_eQTLs	ENSG00000187837	C	5.65878e-05	0.0722395	0.00511308	A	-	6	25703529	HIST1H1C	1
6:25703656:A:T	PsychENCODE	PsychENCODE_eQTLs	ENSG00000146047	T	9.54532e-05	0.13055	0.00808761	T	+	6	25703656	HIST1H2BA	1
6:25703656:A:T	PsychENCODE	PsychENCODE_eQTLs	ENSG00000187837	T	3.53252e-06	-0.0714621	0.000425166	T	-	6	25703656	HIST1H1C	1
6:25704126:G:T	PsychENCODE	PsychENCODE_eQTLs	ENSG00000146047	G	9.71698e-05	0.130399	0.00821387	G	+	6	25704126	HIST1H2BA	1
6:25704126:G:T	PsychENCODE	PsychENCODE_eQTLs	ENSG00000187837	G	4.18675e-06	-0.0709193	0.000496077	G	-	6	25704126	HIST1H1C	1
6:25706174:A:T	PsychENCODE	PsychENCODE_eQTLs	ENSG00000146047	A	0.000353137	-0.119694	0.0247686	T	+	6	25706174	HIST1H2BA	1
6:25706174:A:T	PsychENCODE	PsychENCODE_eQTLs	ENSG00000187837	A	2.02478e-05	0.0657774	0.00205607	T	-	6	25706174	HIST1H1C	1
6:25708116:C:T	PsychENCODE	PsychENCODE_eQTLs	ENSG00000146047	T	4.26918e-05	-0.139151	0.00398795	C	+	6	25708116	HIST1H2BA	1
6:25708116:C:T	PsychENCODE	PsychENCODE_eQTLs	ENSG00000187837	T	1.13089e-05	0.0688077	0.00121933	C	-	6	25708116	HIST1H1C	1
6:25709714:A:G	PsychENCODE	PsychENCODE_eQTLs	ENSG00000146047	A	8.25952e-05	-0.134795	0.00712702	G	+	6	25709714	HIST1H2BA	1
6:25709714:A:G	PsychENCODE	PsychENCODE_eQTLs	ENSG00000187837	A	1.21045e-05	0.0690415	0.00129667	G	-	6	25709714	HIST1H1C	1
6:25711273:A:G	PsychENCODE	PsychENCODE_eQTLs	ENSG00000146047	A	3.28899e-05	-0.141178	0.003166	G	+	6	25711273	HIST1H2BA	1
6:25711273:A:G	PsychENCODE	PsychENCODE_eQTLs	ENSG00000187837	A	1.27779e-05	0.0683919	0.0013614	G	-	6	25711273	HIST1H1C	1
6:25711338:A:G	PsychENCODE	PsychENCODE_eQTLs	ENSG00000146047	G	3.29388e-05	-0.141163	0.00317014	A	+	6	25711338	HIST1H2BA	1
6:25711338:A:G	PsychENCODE	PsychENCODE_eQTLs	ENSG00000187837	G	1.2766e-05	0.0683934	0.00136025	A	-	6	25711338	HIST1H1C	1
6:25712433:A:C	PsychENCODE	PsychENCODE_eQTLs	ENSG00000187837	A	0.000564273	0.0508091	0.0364919	C	-	6	25712433	HIST1H1C	1
6:25712894:A:G	PsychENCODE	PsychENCODE_eQTLs	ENSG00000146047	A	5.39534e-05	-0.139077	0.00490269	G	+	6	25712894	HIST1H2BA	1
6:25712894:A:G	PsychENCODE	PsychENCODE_eQTLs	ENSG00000187837	A	3.46105e-05	0.0657566	0.00331229	G	-	6	25712894	HIST1H1C	1
6:25713301:A:G	PsychENCODE	PsychENCODE_eQTLs	ENSG00000146047	A	3.32249e-05	-0.141036	0.00319463	G	+	6	25713301	HIST1H2BA	1
6:25713301:A:G	PsychENCODE	PsychENCODE_eQTLs	ENSG00000187837	A	1.28683e-05	0.0683372	0.00137008	G	-	6	25713301	HIST1H1C	1
6:25715023:A:G	PsychENCODE	PsychENCODE_eQTLs	ENSG00000146047	A	5.12739e-05	-0.139432	0.00468724	G	+	6	25715023	HIST1H2BA	1
6:25715023:A:G	PsychENCODE	PsychENCODE_eQTLs	ENSG00000187837	A	3.07277e-05	0.0661608	0.00298048	G	-	6	25715023	HIST1H1C	1
6:25717843:C:T	PsychENCODE	PsychENCODE_eQTLs	ENSG00000146047	T	3.38482e-05	-0.140828	0.00324759	C	+	6	25717843	HIST1H2BA	1
6:25717843:C:T	PsychENCODE	PsychENCODE_eQTLs	ENSG00000187837	T	1.32564e-05	0.0682046	0.00140723	C	-	6	25717843	HIST1H1C	1
6:25718762:A:T	PsychENCODE	PsychENCODE_eQTLs	ENSG00000187837	A	0.00026517	-0.0526159	0.0194723	A	-	6	25718762	HIST1H1C	1
6:25719210:C:T	PsychENCODE	PsychENCODE_eQTLs	ENSG00000187837	C	5.46985e-05	0.0718162	0.00496249	T	-	6	25719210	HIST1H1C	1
6:25719256:A:G	PsychENCODE	PsychENCODE_eQTLs	ENSG00000146047	G	3.37551e-05	-0.140829	0.00323984	A	+	6	25719256	HIST1H2BA	1
6:25719256:A:G	PsychENCODE	PsychENCODE_eQTLs	ENSG00000187837	G	1.33222e-05	0.0681781	0.00141354	A	-	6	25719256	HIST1H1C	1
6:25719280:A:T	PsychENCODE	PsychENCODE_eQTLs	ENSG00000146047	A	3.37572e-05	-0.140828	0.00324003	T	+	6	25719280	HIST1H2BA	1
6:25719280:A:T	PsychENCODE	PsychENCODE_eQTLs	ENSG00000187837	A	1.33267e-05	0.0681764	0.00141398	T	-	6	25719280	HIST1H1C	1
6:25719814:C:T	PsychENCODE	PsychENCODE_eQTLs	ENSG00000146047	T	3.3749e-05	-0.14082	0.00323933	C	+	6	25719814	HIST1H2BA	1
6:25719814:C:T	PsychENCODE	PsychENCODE_eQTLs	ENSG00000187837	T	1.3352e-05	0.0681655	0.00141638	C	-	6	25719814	HIST1H1C	1
6:25720215:C:G	PsychENCODE	PsychENCODE_eQTLs	ENSG00000146047	G	3.37313e-05	-0.140817	0.00323784	C	+	6	25720215	HIST1H2BA	1
6:25720215:C:G	PsychENCODE	PsychENCODE_eQTLs	ENSG00000187837	G	1.33799e-05	0.0681547	0.00141904	C	-	6	25720215	HIST1H1C	1
6:25720812:A:G	PsychENCODE	PsychENCODE_eQTLs	ENSG00000146047	G	5.52193e-05	-0.13875	0.0050039	A	+	6	25720812	HIST1H2BA	1
6:25720812:A:G	PsychENCODE	PsychENCODE_eQTLs	ENSG00000187837	G	3.63192e-05	0.0655157	0.0034563	A	-	6	25720812	HIST1H1C	1
6:25722059:A:C	PsychENCODE	PsychENCODE_eQTLs	ENSG00000146047	C	3.36731e-05	-0.140796	0.00323289	A	+	6	25722059	HIST1H2BA	1
6:25722059:A:C	PsychENCODE	PsychENCODE_eQTLs	ENSG00000187837	C	1.34368e-05	0.0681237	0.00142446	A	-	6	25722059	HIST1H1C	1
6:25727718:A:C	PsychENCODE	PsychENCODE_eQTLs	ENSG00000146047	A	7.02706e-05	-0.136512	0.00618575	C	+	6	25727718	HIST1H2BA	1
6:25727718:A:C	PsychENCODE	PsychENCODE_eQTLs	ENSG00000187837	A	3.42232e-05	0.0655926	0.00327944	C	-	6	25727718	HIST1H1C	1
6:25727996:C:T	PsychENCODE	PsychENCODE_eQTLs	ENSG00000187837	T	0.000248153	-0.0528264	0.0184069	T	-	6	25727996	HIST1H1C	1
6:25728098:C:T	PsychENCODE	PsychENCODE_eQTLs	ENSG00000146047	T	6.72502e-05	-0.136794	0.00595072	C	+	6	25728098	HIST1H2BA	1
6:25728098:C:T	PsychENCODE	PsychENCODE_eQTLs	ENSG00000187837	T	3.21671e-05	0.0657798	0.00310404	C	-	6	25728098	HIST1H1C	1
6:25729229:C:G	PsychENCODE	PsychENCODE_eQTLs	ENSG00000146047	C	6.7811e-05	-0.136757	0.00599428	G	+	6	25729229	HIST1H2BA	1
6:25729229:C:G	PsychENCODE	PsychENCODE_eQTLs	ENSG00000187837	C	3.17398e-05	0.0658421	0.00306732	G	-	6	25729229	HIST1H1C	1
6:25730255:C:T	PsychENCODE	PsychENCODE_eQTLs	ENSG00000146047	C	6.82639e-05	-0.136704	0.00602962	T	+	6	25730255	HIST1H2BA	1
6:25730255:C:T	PsychENCODE	PsychENCODE_eQTLs	ENSG00000187837	C	3.15236e-05	0.0658673	0.00304873	T	-	6	25730255	HIST1H1C	1
6:25730438:C:T	PsychENCODE	PsychENCODE_eQTLs	ENSG00000146047	T	6.83189e-05	-0.136698	0.00603391	C	+	6	25730438	HIST1H2BA	1
6:25730438:C:T	PsychENCODE	PsychENCODE_eQTLs	ENSG00000187837	T	3.14985e-05	0.0658702	0.00304656	C	-	6	25730438	HIST1H1C	1
6:25731342:A:G	PsychENCODE	PsychENCODE_eQTLs	ENSG00000146047	G	6.93779e-05	-0.136559	0.00611651	A	+	6	25731342	HIST1H2BA	1
6:25731342:A:G	PsychENCODE	PsychENCODE_eQTLs	ENSG00000187837	G	3.11698e-05	0.0659013	0.00301833	A	-	6	25731342	HIST1H1C	1
6:25731358:C:T	PsychENCODE	PsychENCODE_eQTLs	ENSG00000146047	C	6.94408e-05	-0.13655	0.0061214	T	+	6	25731358	HIST1H2BA	1
6:25731358:C:T	PsychENCODE	PsychENCODE_eQTLs	ENSG00000187837	C	3.11667e-05	0.0659009	0.00301807	T	-	6	25731358	HIST1H1C	1
6:25731783:C:T	PsychENCODE	PsychENCODE_eQTLs	ENSG00000146047	T	9.81143e-05	-0.135153	0.00828364	C	+	6	25731783	HIST1H2BA	1
6:25731783:C:T	PsychENCODE	PsychENCODE_eQTLs	ENSG00000187837	T	4.81945e-05	0.0650099	0.00443856	C	-	6	25731783	HIST1H1C	1
6:25732662:G:T	PsychENCODE	PsychENCODE_eQTLs	ENSG00000146047	T	7.60356e-05	-0.135852	0.00662895	G	+	6	25732662	HIST1H2BA	1
6:25732662:G:T	PsychENCODE	PsychENCODE_eQTLs	ENSG00000187837	T	2.60356e-05	0.0665629	0.00257216	G	-	6	25732662	HIST1H1C	1
6:25732690:A:G	PsychENCODE	PsychENCODE_eQTLs	ENSG00000146047	G	7.60286e-05	-0.135853	0.00662841	A	+	6	25732690	HIST1H2BA	1
6:25732690:A:G	PsychENCODE	PsychENCODE_eQTLs	ENSG00000187837	G	2.60333e-05	0.0665632	0.00257195	A	-	6	25732690	HIST1H1C	1
6:25733558:C:G	PsychENCODE	PsychENCODE_eQTLs	ENSG00000146047	C	7.08422e-05	-0.136349	0.00623003	G	+	6	25733558	HIST1H2BA	1
6:25733558:C:G	PsychENCODE	PsychENCODE_eQTLs	ENSG00000187837	C	3.09448e-05	0.0659075	0.00299906	G	-	6	25733558	HIST1H1C	1
6:25734339:C:T	PsychENCODE	PsychENCODE_eQTLs	ENSG00000146047	T	7.07351e-05	-0.136357	0.00622181	C	+	6	25734339	HIST1H2BA	1
6:25734339:C:T	PsychENCODE	PsychENCODE_eQTLs	ENSG00000187837	T	3.09674e-05	0.0659029	0.00300099	C	-	6	25734339	HIST1H1C	1
6:25734558:A:G	PsychENCODE	PsychENCODE_eQTLs	ENSG00000146047	G	7.07388e-05	-0.136356	0.00622209	A	+	6	25734558	HIST1H2BA	1
6:25734558:A:G	PsychENCODE	PsychENCODE_eQTLs	ENSG00000187837	G	3.09651e-05	0.0659031	0.0030008	A	-	6	25734558	HIST1H1C	1
6:25734920:A:C	PsychENCODE	PsychENCODE_eQTLs	ENSG00000146047	A	0.000112233	-0.13457	0.00931142	C	+	6	25734920	HIST1H2BA	1
6:25734920:A:C	PsychENCODE	PsychENCODE_eQTLs	ENSG00000187837	A	7.95488e-05	0.0633829	0.00689642	C	-	6	25734920	HIST1H1C	1
6:25734969:A:G	PsychENCODE	PsychENCODE_eQTLs	ENSG00000146047	G	7.07273e-05	-0.136358	0.00622121	A	+	6	25734969	HIST1H2BA	1
6:25734969:A:G	PsychENCODE	PsychENCODE_eQTLs	ENSG00000187837	G	3.09649e-05	0.0659032	0.00300078	A	-	6	25734969	HIST1H1C	1
6:25735816:C:G	PsychENCODE	PsychENCODE_eQTLs	ENSG00000146047	G	7.07202e-05	-0.136359	0.00622065	C	+	6	25735816	HIST1H2BA	1
6:25735816:C:G	PsychENCODE	PsychENCODE_eQTLs	ENSG00000187837	G	3.09614e-05	0.0659036	0.00300048	C	-	6	25735816	HIST1H1C	1
6:25735874:A:G	PsychENCODE	PsychENCODE_eQTLs	ENSG00000146047	G	7.07202e-05	-0.136359	0.00622065	A	+	6	25735874	HIST1H2BA	1
6:25735874:A:G	PsychENCODE	PsychENCODE_eQTLs	ENSG00000187837	G	3.09614e-05	0.0659036	0.00300048	A	-	6	25735874	HIST1H1C	1
6:25736564:C:T	PsychENCODE	PsychENCODE_eQTLs	ENSG00000146047	C	7.07177e-05	-0.136359	0.00622047	T	+	6	25736564	HIST1H2BA	1
6:25736564:C:T	PsychENCODE	PsychENCODE_eQTLs	ENSG00000187837	C	3.09587e-05	0.0659041	0.00300025	T	-	6	25736564	HIST1H1C	1
6:25738008:A:G	PsychENCODE	PsychENCODE_eQTLs	ENSG00000146047	A	7.44297e-05	-0.13605	0.00650595	G	+	6	25738008	HIST1H2BA	1
6:25738008:A:G	PsychENCODE	PsychENCODE_eQTLs	ENSG00000187837	A	3.24223e-05	0.0657899	0.00312601	G	-	6	25738008	HIST1H1C	1
6:25738619:C:T	PsychENCODE	PsychENCODE_eQTLs	ENSG00000146047	C	7.11413e-05	-0.136317	0.00625314	T	+	6	25738619	HIST1H2BA	1
6:25738619:C:T	PsychENCODE	PsychENCODE_eQTLs	ENSG00000187837	C	3.07982e-05	0.0659256	0.00298649	T	-	6	25738619	HIST1H1C	1
6:25739080:C:T	PsychENCODE	PsychENCODE_eQTLs	ENSG00000146047	T	7.13352e-05	-0.136298	0.00626812	C	+	6	25739080	HIST1H2BA	1
6:25739080:C:T	PsychENCODE	PsychENCODE_eQTLs	ENSG00000187837	T	3.07291e-05	0.0659351	0.00298061	C	-	6	25739080	HIST1H1C	1
6:25739119:C:T	PsychENCODE	PsychENCODE_eQTLs	ENSG00000146047	C	7.13679e-05	-0.136294	0.00627055	T	+	6	25739119	HIST1H2BA	1
6:25739119:C:T	PsychENCODE	PsychENCODE_eQTLs	ENSG00000187837	C	3.07172e-05	0.0659367	0.0029796	T	-	6	25739119	HIST1H1C	1
6:25739187:A:C	PsychENCODE	PsychENCODE_eQTLs	ENSG00000146047	A	7.14641e-05	-0.136284	0.006278	C	+	6	25739187	HIST1H2BA	1
6:25739187:A:C	PsychENCODE	PsychENCODE_eQTLs	ENSG00000187837	A	3.06694e-05	0.0659426	0.00297545	C	-	6	25739187	HIST1H1C	1
6:25739228:A:G	PsychENCODE	PsychENCODE_eQTLs	ENSG00000146047	G	7.14755e-05	-0.136283	0.0062789	A	+	6	25739228	HIST1H2BA	1
6:25739228:A:G	PsychENCODE	PsychENCODE_eQTLs	ENSG00000187837	G	3.06892e-05	0.0659404	0.00297717	A	-	6	25739228	HIST1H1C	1
6:25739518:C:T	PsychENCODE	PsychENCODE_eQTLs	ENSG00000146047	T	7.1613e-05	-0.136269	0.00628962	C	+	6	25739518	HIST1H2BA	1
6:25739518:C:T	PsychENCODE	PsychENCODE_eQTLs	ENSG00000187837	T	3.06333e-05	0.0659479	0.0029724	C	-	6	25739518	HIST1H1C	1
6:25739670:C:T	PsychENCODE	PsychENCODE_eQTLs	ENSG00000146047	C	7.1665e-05	-0.136264	0.00629367	T	+	6	25739670	HIST1H2BA	1
6:25739670:C:T	PsychENCODE	PsychENCODE_eQTLs	ENSG00000187837	C	3.06243e-05	0.0659492	0.00297162	T	-	6	25739670	HIST1H1C	1
6:25740273:C:T	PsychENCODE	PsychENCODE_eQTLs	ENSG00000146047	T	7.17282e-05	-0.136258	0.00629852	C	+	6	25740273	HIST1H2BA	1
6:25740273:C:T	PsychENCODE	PsychENCODE_eQTLs	ENSG00000187837	T	3.05977e-05	0.0659528	0.00296932	C	-	6	25740273	HIST1H1C	1
6:25740822:A:T	PsychENCODE	PsychENCODE_eQTLs	ENSG00000146047	T	7.19476e-05	-0.136235	0.00631535	A	+	6	25740822	HIST1H2BA	1
6:25740822:A:T	PsychENCODE	PsychENCODE_eQTLs	ENSG00000187837	T	3.05246e-05	0.0659622	0.00296305	A	-	6	25740822	HIST1H1C	1
6:25741033:A:T	PsychENCODE	PsychENCODE_eQTLs	ENSG00000146047	T	7.21593e-05	-0.136212	0.00633168	A	+	6	25741033	HIST1H2BA	1
6:25741033:A:T	PsychENCODE	PsychENCODE_eQTLs	ENSG00000187837	T	3.04711e-05	0.0659693	0.00295846	A	-	6	25741033	HIST1H1C	1
6:25741216:A:G	PsychENCODE	PsychENCODE_eQTLs	ENSG00000146047	A	7.23238e-05	-0.136195	0.00634442	G	+	6	25741216	HIST1H2BA	1
6:25741216:A:G	PsychENCODE	PsychENCODE_eQTLs	ENSG00000187837	A	3.04602e-05	0.065971	0.00295752	G	-	6	25741216	HIST1H1C	1
6:25741408:A:G	PsychENCODE	PsychENCODE_eQTLs	ENSG00000146047	G	7.23567e-05	-0.136192	0.00634687	A	+	6	25741408	HIST1H2BA	1
6:25741408:A:G	PsychENCODE	PsychENCODE_eQTLs	ENSG00000187837	G	3.04539e-05	0.065972	0.00295699	A	-	6	25741408	HIST1H1C	1
6:25741434:A:G	PsychENCODE	PsychENCODE_eQTLs	ENSG00000146047	G	7.23823e-05	-0.136189	0.00634884	A	+	6	25741434	HIST1H2BA	1
6:25741434:A:G	PsychENCODE	PsychENCODE_eQTLs	ENSG00000187837	G	3.04454e-05	0.0659732	0.00295626	A	-	6	25741434	HIST1H1C	1
6:25741809:C:G	PsychENCODE	PsychENCODE_eQTLs	ENSG00000146047	G	7.68527e-05	-0.136077	0.00669127	C	+	6	25741809	HIST1H2BA	1
6:25741809:C:G	PsychENCODE	PsychENCODE_eQTLs	ENSG00000187837	G	4.09828e-05	0.0650803	0.00384626	C	-	6	25741809	HIST1H1C	1
6:25741954:A:G	PsychENCODE	PsychENCODE_eQTLs	ENSG00000146047	A	7.26319e-05	-0.136163	0.00636824	G	+	6	25741954	HIST1H2BA	1
6:25741954:A:G	PsychENCODE	PsychENCODE_eQTLs	ENSG00000187837	A	3.03961e-05	0.06598	0.00295198	G	-	6	25741954	HIST1H1C	1
6:25741970:A:G	PsychENCODE	PsychENCODE_eQTLs	ENSG00000146047	G	7.26491e-05	-0.136161	0.00636955	A	+	6	25741970	HIST1H2BA	1
6:25741970:A:G	PsychENCODE	PsychENCODE_eQTLs	ENSG00000187837	G	3.03904e-05	0.0659807	0.00295149	A	-	6	25741970	HIST1H1C	1
6:25742022:G:T	PsychENCODE	PsychENCODE_eQTLs	ENSG00000146047	T	7.26664e-05	-0.13616	0.00637091	G	+	6	25742022	HIST1H2BA	1
6:25742022:G:T	PsychENCODE	PsychENCODE_eQTLs	ENSG00000187837	T	3.03848e-05	0.0659814	0.00295101	G	-	6	25742022	HIST1H1C	1
6:25742075:C:T	PsychENCODE	PsychENCODE_eQTLs	ENSG00000146047	C	7.27399e-05	-0.136153	0.00637652	T	+	6	25742075	HIST1H2BA	1
6:25742075:C:T	PsychENCODE	PsychENCODE_eQTLs	ENSG00000187837	C	3.03582e-05	0.0659854	0.00294874	T	-	6	25742075	HIST1H1C	1
6:25742224:C:T	PsychENCODE	PsychENCODE_eQTLs	ENSG00000146047	T	7.28302e-05	-0.136142	0.00638345	C	+	6	25742224	HIST1H2BA	1
6:25742224:C:T	PsychENCODE	PsychENCODE_eQTLs	ENSG00000187837	T	3.0341e-05	0.0659868	0.00294727	C	-	6	25742224	HIST1H1C	1
6:25742918:C:G	PsychENCODE	PsychENCODE_eQTLs	ENSG00000146047	G	7.30312e-05	-0.136121	0.00639874	C	+	6	25742918	HIST1H2BA	1
6:25742918:C:G	PsychENCODE	PsychENCODE_eQTLs	ENSG00000187837	G	3.02907e-05	0.0659935	0.00294304	C	-	6	25742918	HIST1H1C	1
6:25743161:C:T	PsychENCODE	PsychENCODE_eQTLs	ENSG00000146047	T	7.31612e-05	-0.136107	0.00640879	C	+	6	25743161	HIST1H2BA	1
6:25743161:C:T	PsychENCODE	PsychENCODE_eQTLs	ENSG00000187837	T	3.02657e-05	0.0659967	0.00294087	C	-	6	25743161	HIST1H1C	1
6:25743559:A:G	PsychENCODE	PsychENCODE_eQTLs	ENSG00000146047	A	7.32442e-05	-0.136098	0.00641513	G	+	6	25743559	HIST1H2BA	1
6:25743559:A:G	PsychENCODE	PsychENCODE_eQTLs	ENSG00000187837	A	3.02545e-05	0.0659982	0.00293992	G	-	6	25743559	HIST1H1C	1
6:25743997:C:T	PsychENCODE	PsychENCODE_eQTLs	ENSG00000146047	C	7.3508e-05	-0.13607	0.00643531	T	+	6	25743997	HIST1H2BA	1
6:25743997:C:T	PsychENCODE	PsychENCODE_eQTLs	ENSG00000187837	C	3.01928e-05	0.0660063	0.00293461	T	-	6	25743997	HIST1H1C	1
6:25744284:A:G	PsychENCODE	PsychENCODE_eQTLs	ENSG00000146047	A	7.36312e-05	-0.136057	0.00644488	G	+	6	25744284	HIST1H2BA	1
6:25744284:A:G	PsychENCODE	PsychENCODE_eQTLs	ENSG00000187837	A	3.01615e-05	0.0660102	0.00293189	G	-	6	25744284	HIST1H1C	1
6:25745049:C:G	PsychENCODE	PsychENCODE_eQTLs	ENSG00000146047	G	7.37752e-05	-0.136041	0.00645583	C	+	6	25745049	HIST1H2BA	1
6:25745049:C:G	PsychENCODE	PsychENCODE_eQTLs	ENSG00000187837	G	3.01028e-05	0.0660173	0.00292681	C	-	6	25745049	HIST1H1C	1
6:25745243:A:T	PsychENCODE	PsychENCODE_eQTLs	ENSG00000146047	T	7.38672e-05	-0.136032	0.00646287	A	+	6	25745243	HIST1H2BA	1
6:25745243:A:T	PsychENCODE	PsychENCODE_eQTLs	ENSG00000187837	T	3.00736e-05	0.0660209	0.00292428	A	-	6	25745243	HIST1H1C	1
6:25745266:A:T	PsychENCODE	PsychENCODE_eQTLs	ENSG00000146047	A	7.39125e-05	-0.136027	0.00646634	T	+	6	25745266	HIST1H2BA	1
6:25745266:A:T	PsychENCODE	PsychENCODE_eQTLs	ENSG00000187837	A	3.00602e-05	0.0660226	0.00292313	T	-	6	25745266	HIST1H1C	1
6:25745579:A:G	PsychENCODE	PsychENCODE_eQTLs	ENSG00000146047	G	7.40344e-05	-0.136014	0.00647566	A	+	6	25745579	HIST1H2BA	1
6:25745579:A:G	PsychENCODE	PsychENCODE_eQTLs	ENSG00000187837	G	3.00562e-05	0.0660234	0.00292278	A	-	6	25745579	HIST1H1C	1
6:25745702:C:T	PsychENCODE	PsychENCODE_eQTLs	ENSG00000146047	C	7.41497e-05	-0.136002	0.00648455	T	+	6	25745702	HIST1H2BA	1
6:25745702:C:T	PsychENCODE	PsychENCODE_eQTLs	ENSG00000187837	C	2.99997e-05	0.0660304	0.00291792	T	-	6	25745702	HIST1H1C	1
6:25745852:A:T	PsychENCODE	PsychENCODE_eQTLs	ENSG00000146047	T	7.50892e-05	-0.13592	0.00655622	A	+	6	25745852	HIST1H2BA	1
6:25745852:A:T	PsychENCODE	PsychENCODE_eQTLs	ENSG00000187837	T	3.0022e-05	0.0660379	0.00291984	A	-	6	25745852	HIST1H1C	1
6:25745853:A:G	PsychENCODE	PsychENCODE_eQTLs	ENSG00000146047	A	7.50951e-05	-0.13592	0.00655665	G	+	6	25745853	HIST1H2BA	1
6:25745853:A:G	PsychENCODE	PsychENCODE_eQTLs	ENSG00000187837	A	3.0044e-05	0.0660355	0.00292173	G	-	6	25745853	HIST1H1C	1
6:25746083:A:G	PsychENCODE	PsychENCODE_eQTLs	ENSG00000146047	A	7.50811e-05	-0.135923	0.0065556	G	+	6	25746083	HIST1H2BA	1
6:25746083:A:G	PsychENCODE	PsychENCODE_eQTLs	ENSG00000187837	A	3.01128e-05	0.0660279	0.00292768	G	-	6	25746083	HIST1H1C	1
6:25749101:A:G	PsychENCODE	PsychENCODE_eQTLs	ENSG00000146047	G	7.55924e-05	-0.135881	0.00659489	A	+	6	25749101	HIST1H2BA	1
6:25749101:A:G	PsychENCODE	PsychENCODE_eQTLs	ENSG00000187837	G	3.06967e-05	0.0659659	0.00297781	A	-	6	25749101	HIST1H1C	1
6:25749224:G:T	PsychENCODE	PsychENCODE_eQTLs	ENSG00000146047	G	7.4716e-05	-0.135959	0.00652771	T	+	6	25749224	HIST1H2BA	1
6:25749224:G:T	PsychENCODE	PsychENCODE_eQTLs	ENSG00000187837	G	3.07496e-05	0.0659514	0.00298237	T	-	6	25749224	HIST1H1C	1
6:25749448:A:G	PsychENCODE	PsychENCODE_eQTLs	ENSG00000146047	G	7.48579e-05	-0.135946	0.00653869	A	+	6	25749448	HIST1H2BA	1
6:25749448:A:G	PsychENCODE	PsychENCODE_eQTLs	ENSG00000187837	G	3.08885e-05	0.0659362	0.00299427	A	-	6	25749448	HIST1H1C	1
6:25749599:C:T	PsychENCODE	PsychENCODE_eQTLs	ENSG00000146047	C	7.48821e-05	-0.135945	0.00654058	T	+	6	25749599	HIST1H2BA	1
6:25749599:C:T	PsychENCODE	PsychENCODE_eQTLs	ENSG00000187837	C	3.09664e-05	0.0659279	0.00300091	T	-	6	25749599	HIST1H1C	1
6:25750354:A:G	PsychENCODE	PsychENCODE_eQTLs	ENSG00000146047	A	7.5027e-05	-0.135931	0.00655151	G	+	6	25750354	HIST1H2BA	1
6:25750354:A:G	PsychENCODE	PsychENCODE_eQTLs	ENSG00000187837	A	3.11461e-05	0.065908	0.00301632	G	-	6	25750354	HIST1H1C	1
6:25750530:C:T	PsychENCODE	PsychENCODE_eQTLs	ENSG00000146047	C	7.50321e-05	-0.135931	0.00655189	T	+	6	25750530	HIST1H2BA	1
6:25750530:C:T	PsychENCODE	PsychENCODE_eQTLs	ENSG00000187837	C	3.1147e-05	0.0659083	0.0030164	T	-	6	25750530	HIST1H1C	1
6:25757017:A:G	PsychENCODE	PsychENCODE_eQTLs	ENSG00000146047	G	7.8512e-05	-0.135576	0.00681776	A	+	6	25757017	HIST1H2BA	1
6:25757017:A:G	PsychENCODE	PsychENCODE_eQTLs	ENSG00000187837	G	3.24161e-05	0.0657722	0.00312548	A	-	6	25757017	HIST1H1C	1
6:25758024:C:T	PsychENCODE	PsychENCODE_eQTLs	ENSG00000146047	C	9.42322e-05	-0.13409	0.00799742	T	+	6	25758024	HIST1H2BA	1
6:25758024:C:T	PsychENCODE	PsychENCODE_eQTLs	ENSG00000187837	C	2.38212e-05	0.0668779	0.00237693	T	-	6	25758024	HIST1H1C	1
6:25758253:A:T	PsychENCODE	PsychENCODE_eQTLs	ENSG00000146047	A	9.84303e-05	-0.133833	0.00830701	T	+	6	25758253	HIST1H2BA	1
6:25758253:A:T	PsychENCODE	PsychENCODE_eQTLs	ENSG00000187837	A	2.15457e-05	0.0672844	0.00217333	T	-	6	25758253	HIST1H1C	1
6:25759066:G:T	PsychENCODE	PsychENCODE_eQTLs	ENSG00000111801	T	4.51981e-05	-0.0972242	0.00419459	T	-	6	25759066	BTN3A3	1
6:25759066:G:T	PsychENCODE	PsychENCODE_eQTLs	ENSG00000187837	T	1.62442e-08	-0.0757445	2.92731e-06	T	-	6	25759066	HIST1H1C	1
6:25759066:G:T	PsychENCODE	PsychENCODE_eQTLs	ENSG00000197061	T	0.000105008	-0.0615073	0.00878949	T	-	6	25759066	HIST1H4C	1
6:25759406:G:T	PsychENCODE	PsychENCODE_eQTLs	ENSG00000146047	T	0.00022103	-0.124802	0.0166829	G	+	6	25759406	HIST1H2BA	1
6:25759406:G:T	PsychENCODE	PsychENCODE_eQTLs	ENSG00000187837	T	5.54766e-05	0.0627789	0.00502453	G	-	6	25759406	HIST1H1C	1
6:25759473:C:T	PsychENCODE	PsychENCODE_eQTLs	ENSG00000187837	C	4.2634e-06	0.0697086	0.000504338	T	-	6	25759473	HIST1H1C	1
6:25759783:C:T	PsychENCODE	PsychENCODE_eQTLs	ENSG00000146047	C	0.000381671	-0.119882	0.0264317	T	+	6	25759783	HIST1H2BA	1
6:25759783:C:T	PsychENCODE	PsychENCODE_eQTLs	ENSG00000187837	C	6.75136e-06	0.0699499	0.000765346	T	-	6	25759783	HIST1H1C	1
6:25760344:C:T	PsychENCODE	PsychENCODE_eQTLs	ENSG00000146047	C	0.000389653	-0.119746	0.0268928	T	+	6	25760344	HIST1H2BA	1
6:25760344:C:T	PsychENCODE	PsychENCODE_eQTLs	ENSG00000187837	C	6.76395e-06	0.0699712	0.000766637	T	-	6	25760344	HIST1H1C	1
6:25760539:A:G	PsychENCODE	PsychENCODE_eQTLs	ENSG00000146047	A	0.000394843	-0.119647	0.027191	G	+	6	25760539	HIST1H2BA	1
6:25760539:A:G	PsychENCODE	PsychENCODE_eQTLs	ENSG00000187837	A	6.7745e-06	0.069977	0.000767712	G	-	6	25760539	HIST1H1C	1
6:25760591:A:G	PsychENCODE	PsychENCODE_eQTLs	ENSG00000146047	A	0.000395639	-0.119633	0.0272362	G	+	6	25760591	HIST1H2BA	1
6:25760591:A:G	PsychENCODE	PsychENCODE_eQTLs	ENSG00000187837	A	6.78665e-06	0.0699732	0.000768949	G	-	6	25760591	HIST1H1C	1
6:25762646:C:T	PsychENCODE	PsychENCODE_eQTLs	ENSG00000111801	T	9.45392e-06	-0.104426	0.0010374	T	-	6	25762646	BTN3A3	1
6:25762646:C:T	PsychENCODE	PsychENCODE_eQTLs	ENSG00000187837	T	1.79792e-07	-0.0693316	2.74615e-05	T	-	6	25762646	HIST1H1C	1
6:25762646:C:T	PsychENCODE	PsychENCODE_eQTLs	ENSG00000196226	T	0.000290738	0.0585073	0.0210429	T	+	6	25762646	HIST1H2BB	1
6:25762646:C:T	PsychENCODE	PsychENCODE_eQTLs	ENSG00000197061	T	0.000327879	-0.0563992	0.0232777	T	-	6	25762646	HIST1H4C	1
6:25763010:A:T	PsychENCODE	PsychENCODE_eQTLs	ENSG00000146047	T	0.00042566	-0.118967	0.0289443	A	+	6	25763010	HIST1H2BA	1
6:25763010:A:T	PsychENCODE	PsychENCODE_eQTLs	ENSG00000187837	T	6.91251e-06	0.0699036	0.000781809	A	-	6	25763010	HIST1H1C	1
6:25763154:C:T	PsychENCODE	PsychENCODE_eQTLs	ENSG00000146047	C	0.000430077	-0.118864	0.0291932	T	+	6	25763154	HIST1H2BA	1
6:25763154:C:T	PsychENCODE	PsychENCODE_eQTLs	ENSG00000187837	C	6.93383e-06	0.0698866	0.000783976	T	-	6	25763154	HIST1H1C	1
6:25764408:A:G	PsychENCODE	PsychENCODE_eQTLs	ENSG00000146047	A	0.000455523	-0.118254	0.0306091	G	+	6	25764408	HIST1H2BA	1
6:25764408:A:G	PsychENCODE	PsychENCODE_eQTLs	ENSG00000187837	A	7.26297e-06	0.0696775	0.000817361	G	-	6	25764408	HIST1H1C	1
6:25764704:A:T	PsychENCODE	PsychENCODE_eQTLs	ENSG00000146047	T	0.000461327	-0.118127	0.0309307	A	+	6	25764704	HIST1H2BA	1
6:25764704:A:T	PsychENCODE	PsychENCODE_eQTLs	ENSG00000187837	T	7.28839e-06	0.0696577	0.000819954	A	-	6	25764704	HIST1H1C	1
6:25764833:G:T	PsychENCODE	PsychENCODE_eQTLs	ENSG00000146047	T	0.000465054	-0.118038	0.0311366	G	+	6	25764833	HIST1H2BA	1
6:25764833:G:T	PsychENCODE	PsychENCODE_eQTLs	ENSG00000187837	T	7.33863e-06	0.0696252	0.000825054	G	-	6	25764833	HIST1H1C	1
6:25765377:A:G	PsychENCODE	PsychENCODE_eQTLs	ENSG00000146047	A	0.000730876	-0.115055	0.0449987	G	+	6	25765377	HIST1H2BA	1
6:25765377:A:G	PsychENCODE	PsychENCODE_eQTLs	ENSG00000187837	A	7.40608e-06	0.0702837	0.000831947	G	-	6	25765377	HIST1H1C	1
6:25765943:A:G	PsychENCODE	PsychENCODE_eQTLs	ENSG00000146047	G	0.000484182	-0.117572	0.0321835	A	+	6	25765943	HIST1H2BA	1
6:25765943:A:G	PsychENCODE	PsychENCODE_eQTLs	ENSG00000187837	G	7.49947e-06	0.0694919	0.000841427	A	-	6	25765943	HIST1H1C	1
6:25768085:C:T	PsychENCODE	PsychENCODE_eQTLs	ENSG00000187837	C	0.000167204	0.06007	0.0131372	T	-	6	25768085	HIST1H1C	1
6:25768106:A:G	PsychENCODE	PsychENCODE_eQTLs	ENSG00000146047	A	0.000642907	-0.114808	0.0405699	G	+	6	25768106	HIST1H2BA	1
6:25768106:A:G	PsychENCODE	PsychENCODE_eQTLs	ENSG00000187837	A	7.88181e-06	0.0692095	0.000880307	G	-	6	25768106	HIST1H1C	1
6:25768992:A:G	PsychENCODE	PsychENCODE_eQTLs	ENSG00000111801	G	7.31603e-06	-0.105565	0.000822759	G	-	6	25768992	BTN3A3	1
6:25768992:A:G	PsychENCODE	PsychENCODE_eQTLs	ENSG00000187837	G	2.37903e-07	-0.0685496	3.56133e-05	G	-	6	25768992	HIST1H1C	1
6:25768992:A:G	PsychENCODE	PsychENCODE_eQTLs	ENSG00000196226	G	0.000235084	0.0593008	0.0175805	G	+	6	25768992	HIST1H2BB	1
6:25768992:A:G	PsychENCODE	PsychENCODE_eQTLs	ENSG00000197061	G	0.000436016	-0.0551504	0.0295262	G	-	6	25768992	HIST1H4C	1
6:25769789:A:C	PsychENCODE	PsychENCODE_eQTLs	ENSG00000111801	C	3.19433e-05	-0.100081	0.00308478	C	-	6	25769789	BTN3A3	1
6:25769789:A:C	PsychENCODE	PsychENCODE_eQTLs	ENSG00000187837	C	5.327e-09	-0.0790046	1.02974e-06	C	-	6	25769789	HIST1H1C	1
6:25769789:A:C	PsychENCODE	PsychENCODE_eQTLs	ENSG00000196226	C	0.000266875	0.0600516	0.0195776	C	+	6	25769789	HIST1H2BB	1
6:25769789:A:C	PsychENCODE	PsychENCODE_eQTLs	ENSG00000197061	C	0.000168139	-0.0602549	0.0132002	C	-	6	25769789	HIST1H4C	1
6:25769872:A:C	PsychENCODE	PsychENCODE_eQTLs	ENSG00000146047	C	0.000663382	-0.114498	0.0416125	A	+	6	25769872	HIST1H2BA	1
6:25769872:A:C	PsychENCODE	PsychENCODE_eQTLs	ENSG00000187837	C	7.53549e-06	0.0693429	0.000845089	A	-	6	25769872	HIST1H1C	1
6:25770866:A:G	PsychENCODE	PsychENCODE_eQTLs	ENSG00000111801	A	7.2179e-06	-0.105619	0.000812823	A	-	6	25770866	BTN3A3	1
6:25770866:A:G	PsychENCODE	PsychENCODE_eQTLs	ENSG00000187837	A	2.36266e-07	-0.0685576	3.53864e-05	A	-	6	25770866	HIST1H1C	1
6:25770866:A:G	PsychENCODE	PsychENCODE_eQTLs	ENSG00000196226	A	0.000229339	0.0593943	0.0172139	A	+	6	25770866	HIST1H2BB	1
6:25770866:A:G	PsychENCODE	PsychENCODE_eQTLs	ENSG00000197061	A	0.000462327	-0.0549	0.030986	A	-	6	25770866	HIST1H4C	1
6:25771900:C:T	PsychENCODE	PsychENCODE_eQTLs	ENSG00000187837	C	0.000175326	0.0598311	0.0136846	T	-	6	25771900	HIST1H1C	1
6:25776290:C:T	PsychENCODE	PsychENCODE_eQTLs	ENSG00000146047	C	0.000774737	-0.113016	0.047162	T	+	6	25776290	HIST1H2BA	1
6:25776290:C:T	PsychENCODE	PsychENCODE_eQTLs	ENSG00000187837	C	5.9984e-06	0.0700543	0.000687649	T	-	6	25776290	HIST1H1C	1
6:25777481:A:G	PsychENCODE	PsychENCODE_eQTLs	ENSG00000187837	A	5.68266e-06	0.071013	0.000654728	G	-	6	25777481	HIST1H1C	1
6:25781950:A:G	PsychENCODE	PsychENCODE_eQTLs	ENSG00000187837	G	0.000284959	0.0583405	0.020691	A	-	6	25781950	HIST1H1C	1
6:25783022:C:T	PsychENCODE	PsychENCODE_eQTLs	ENSG00000186470	C	0.000281648	0.0992429	0.0204867	C	+	6	25783022	BTN3A2	1
6:25783022:C:T	PsychENCODE	PsychENCODE_eQTLs	ENSG00000187837	C	2.232e-07	-0.0708665	3.35646e-05	C	-	6	25783022	HIST1H1C	1
6:25783909:C:T	PsychENCODE	PsychENCODE_eQTLs	ENSG00000111801	T	6.36159e-06	-0.106265	0.000725207	T	-	6	25783909	BTN3A3	1
6:25783909:C:T	PsychENCODE	PsychENCODE_eQTLs	ENSG00000187837	T	1.69931e-07	-0.0693752	2.60616e-05	T	-	6	25783909	HIST1H1C	1
6:25783909:C:T	PsychENCODE	PsychENCODE_eQTLs	ENSG00000196226	T	0.000228812	0.0594147	0.0171806	T	+	6	25783909	HIST1H2BB	1
6:25783909:C:T	PsychENCODE	PsychENCODE_eQTLs	ENSG00000197061	T	0.00047989	-0.0547548	0.0319493	T	-	6	25783909	HIST1H4C	1
6:25784800:A:C	PsychENCODE	PsychENCODE_eQTLs	ENSG00000111801	C	6.09465e-06	-0.10648	0.000697662	C	-	6	25784800	BTN3A3	1
6:25784800:A:C	PsychENCODE	PsychENCODE_eQTLs	ENSG00000187837	C	1.60996e-07	-0.0695081	2.479e-05	C	-	6	25784800	HIST1H1C	1
6:25784800:A:C	PsychENCODE	PsychENCODE_eQTLs	ENSG00000196226	C	0.000235106	0.0593053	0.0175818	C	+	6	25784800	HIST1H2BB	1
6:25784800:A:C	PsychENCODE	PsychENCODE_eQTLs	ENSG00000197061	C	0.00045944	-0.0549376	0.0308257	C	-	6	25784800	HIST1H4C	1
6:25785925:C:T	PsychENCODE	PsychENCODE_eQTLs	ENSG00000111801	T	3.67824e-05	-0.0986305	0.00349513	T	-	6	25785925	BTN3A3	1
6:25785925:C:T	PsychENCODE	PsychENCODE_eQTLs	ENSG00000187837	T	4.1261e-08	-0.0737967	6.99374e-06	T	-	6	25785925	HIST1H1C	1
6:25785925:C:T	PsychENCODE	PsychENCODE_eQTLs	ENSG00000196226	T	0.000760975	0.0550991	0.0464864	T	+	6	25785925	HIST1H2BB	1
6:25785935:A:G	PsychENCODE	PsychENCODE_eQTLs	ENSG00000111801	A	6.60668e-06	-0.106457	0.000750505	A	-	6	25785935	BTN3A3	1
6:25785935:A:G	PsychENCODE	PsychENCODE_eQTLs	ENSG00000187837	A	1.08706e-07	-0.0707036	1.7221e-05	A	-	6	25785935	HIST1H1C	1
6:25785935:A:G	PsychENCODE	PsychENCODE_eQTLs	ENSG00000196226	A	0.000231824	0.0595732	0.0173733	A	+	6	25785935	HIST1H2BB	1
6:25785935:A:G	PsychENCODE	PsychENCODE_eQTLs	ENSG00000197061	A	0.000627771	-0.0538156	0.0397915	A	-	6	25785935	HIST1H4C	1
6:25785991:C:T	PsychENCODE	PsychENCODE_eQTLs	ENSG00000111801	T	5.91612e-06	-0.106659	0.000679103	T	-	6	25785991	BTN3A3	1
6:25785991:C:T	PsychENCODE	PsychENCODE_eQTLs	ENSG00000187837	T	1.50646e-07	-0.0696896	2.33074e-05	T	-	6	25785991	HIST1H1C	1
6:25785991:C:T	PsychENCODE	PsychENCODE_eQTLs	ENSG00000196226	T	0.000247062	0.0591194	0.018338	T	+	6	25785991	HIST1H2BB	1
6:25785991:C:T	PsychENCODE	PsychENCODE_eQTLs	ENSG00000197061	T	0.000446588	-0.0550717	0.0301138	T	-	6	25785991	HIST1H4C	1
6:25789132:A:G	PsychENCODE	PsychENCODE_eQTLs	ENSG00000187837	G	2.36167e-05	0.0632391	0.00235881	A	-	6	25789132	HIST1H1C	1
6:25789189:C:G	PsychENCODE	PsychENCODE_eQTLs	ENSG00000187837	C	0.000252733	-0.0518937	0.0186958	C	-	6	25789189	HIST1H1C	1
6:25791745:A:T	PsychENCODE	PsychENCODE_eQTLs	ENSG00000187837	T	0.000259934	0.0517972	0.0191464	A	-	6	25791745	HIST1H1C	1
6:25792250:A:G	PsychENCODE	PsychENCODE_eQTLs	ENSG00000187837	G	0.000262492	0.0517549	0.0193054	A	-	6	25792250	HIST1H1C	1
6:25795577:A:T	PsychENCODE	PsychENCODE_eQTLs	ENSG00000187837	T	0.000247197	0.0519915	0.0183465	A	-	6	25795577	HIST1H1C	1
6:25797971:A:G	PsychENCODE	PsychENCODE_eQTLs	ENSG00000187837	A	0.0002524	0.0519122	0.018675	G	-	6	25797971	HIST1H1C	1
6:25799676:A:G	PsychENCODE	PsychENCODE_eQTLs	ENSG00000111801	A	7.48386e-06	0.105918	0.000839848	G	-	6	25799676	BTN3A3	1
6:25799676:A:G	PsychENCODE	PsychENCODE_eQTLs	ENSG00000187837	A	1.22291e-07	0.0704759	1.9214e-05	G	-	6	25799676	HIST1H1C	1
6:25799676:A:G	PsychENCODE	PsychENCODE_eQTLs	ENSG00000196226	A	0.00032082	-0.0582717	0.0228569	G	+	6	25799676	HIST1H2BB	1
6:25799676:A:G	PsychENCODE	PsychENCODE_eQTLs	ENSG00000197061	A	9.09223e-05	0.0616035	0.00775134	G	-	6	25799676	HIST1H4C	1
6:25800922:C:T	PsychENCODE	PsychENCODE_eQTLs	ENSG00000187837	C	0.000259176	0.0518042	0.0190988	T	-	6	25800922	HIST1H1C	1
6:25803904:A:G	PsychENCODE	PsychENCODE_eQTLs	ENSG00000187837	A	0.000268718	0.0516655	0.0196916	G	-	6	25803904	HIST1H1C	1
6:25807603:A:G	PsychENCODE	PsychENCODE_eQTLs	ENSG00000111801	G	6.81362e-06	0.106427	0.000771714	A	-	6	25807603	BTN3A3	1
6:25807603:A:G	PsychENCODE	PsychENCODE_eQTLs	ENSG00000187837	G	1.42726e-07	0.0701287	2.21672e-05	A	-	6	25807603	HIST1H1C	1
6:25807603:A:G	PsychENCODE	PsychENCODE_eQTLs	ENSG00000196226	G	0.000291706	-0.0586917	0.0211022	A	+	6	25807603	HIST1H2BB	1
6:25807603:A:G	PsychENCODE	PsychENCODE_eQTLs	ENSG00000197061	G	0.000102739	0.0611634	0.00862345	A	-	6	25807603	HIST1H4C	1
6:25809069:A:G	PsychENCODE	PsychENCODE_eQTLs	ENSG00000111801	G	7.85886e-06	0.105532	0.000877967	A	-	6	25809069	BTN3A3	1
6:25809069:A:G	PsychENCODE	PsychENCODE_eQTLs	ENSG00000187837	G	1.65216e-07	0.0696535	2.53905e-05	A	-	6	25809069	HIST1H1C	1
6:25809069:A:G	PsychENCODE	PsychENCODE_eQTLs	ENSG00000196226	G	0.000295504	-0.0585374	0.0213329	A	+	6	25809069	HIST1H2BB	1
6:25809069:A:G	PsychENCODE	PsychENCODE_eQTLs	ENSG00000197061	G	9.34009e-05	0.0614199	0.00793589	A	-	6	25809069	HIST1H4C	1
6:25809087:C:T	PsychENCODE	PsychENCODE_eQTLs	ENSG00000111801	T	8.28872e-06	0.105298	0.000921352	C	-	6	25809087	BTN3A3	1
6:25809087:C:T	PsychENCODE	PsychENCODE_eQTLs	ENSG00000187837	T	1.5781e-07	0.0697872	2.43357e-05	C	-	6	25809087	HIST1H1C	1
6:25809087:C:T	PsychENCODE	PsychENCODE_eQTLs	ENSG00000196226	T	0.000310147	-0.0583541	0.0222161	C	+	6	25809087	HIST1H2BB	1
6:25809087:C:T	PsychENCODE	PsychENCODE_eQTLs	ENSG00000197061	T	8.93673e-05	0.061606	0.00763561	C	-	6	25809087	HIST1H4C	1
6:25809716:A:C	PsychENCODE	PsychENCODE_eQTLs	ENSG00000111801	A	6.86342e-06	-0.106387	0.000776805	A	-	6	25809716	BTN3A3	1
6:25809716:A:C	PsychENCODE	PsychENCODE_eQTLs	ENSG00000187837	A	1.37331e-07	-0.0702192	2.13902e-05	A	-	6	25809716	HIST1H1C	1
6:25809716:A:C	PsychENCODE	PsychENCODE_eQTLs	ENSG00000196226	A	0.0003306	0.0581653	0.0234385	A	+	6	25809716	HIST1H2BB	1
6:25809716:A:C	PsychENCODE	PsychENCODE_eQTLs	ENSG00000197061	A	9.88682e-05	-0.0613069	0.00833938	A	-	6	25809716	HIST1H4C	1
6:25815074:C:G	PsychENCODE	PsychENCODE_eQTLs	ENSG00000187837	G	0.000374071	0.0571258	0.0259901	C	-	6	25815074	HIST1H1C	1
6:25815080:G:T	PsychENCODE	PsychENCODE_eQTLs	ENSG00000111801	G	5.45609e-06	0.107556	0.000630925	T	-	6	25815080	BTN3A3	1
6:25815080:G:T	PsychENCODE	PsychENCODE_eQTLs	ENSG00000187837	G	1.59697e-07	0.0698718	2.46045e-05	T	-	6	25815080	HIST1H1C	1
6:25815080:G:T	PsychENCODE	PsychENCODE_eQTLs	ENSG00000196226	G	0.000338907	-0.0580766	0.02393	T	+	6	25815080	HIST1H2BB	1
6:25815080:G:T	PsychENCODE	PsychENCODE_eQTLs	ENSG00000197061	G	0.000126196	0.06039	0.0103063	T	-	6	25815080	HIST1H4C	1
6:25817216:C:T	PsychENCODE	PsychENCODE_eQTLs	ENSG00000111801	C	6.27388e-06	0.106995	0.000716179	T	-	6	25817216	BTN3A3	1
6:25817216:C:T	PsychENCODE	PsychENCODE_eQTLs	ENSG00000187837	C	1.96593e-07	0.0694495	2.98355e-05	T	-	6	25817216	HIST1H1C	1
6:25817216:C:T	PsychENCODE	PsychENCODE_eQTLs	ENSG00000196226	C	0.000269833	-0.0591025	0.0197596	T	+	6	25817216	HIST1H2BB	1
6:25817216:C:T	PsychENCODE	PsychENCODE_eQTLs	ENSG00000197061	C	8.17033e-05	0.0621207	0.00705937	T	-	6	25817216	HIST1H4C	1
6:25817789:A:G	PsychENCODE	PsychENCODE_eQTLs	ENSG00000111801	G	6.312e-06	0.106973	0.000720112	A	-	6	25817789	BTN3A3	1
6:25817789:A:G	PsychENCODE	PsychENCODE_eQTLs	ENSG00000187837	G	1.96007e-07	0.0694622	2.97529e-05	A	-	6	25817789	HIST1H1C	1
6:25817789:A:G	PsychENCODE	PsychENCODE_eQTLs	ENSG00000196226	G	0.000267704	-0.05914	0.0196287	A	+	6	25817789	HIST1H2BB	1
6:25817789:A:G	PsychENCODE	PsychENCODE_eQTLs	ENSG00000197061	G	8.18539e-05	0.0621186	0.00707078	A	-	6	25817789	HIST1H4C	1
6:25818646:C:G	PsychENCODE	PsychENCODE_eQTLs	ENSG00000111801	C	6.34259e-06	0.106957	0.00072325	G	-	6	25818646	BTN3A3	1
6:25818646:C:G	PsychENCODE	PsychENCODE_eQTLs	ENSG00000187837	C	1.95423e-07	0.0694744	2.96703e-05	G	-	6	25818646	HIST1H1C	1
6:25818646:C:G	PsychENCODE	PsychENCODE_eQTLs	ENSG00000196226	C	0.000265638	-0.0591763	0.0195012	G	+	6	25818646	HIST1H2BB	1
6:25818646:C:G	PsychENCODE	PsychENCODE_eQTLs	ENSG00000197061	C	8.19986e-05	0.0621163	0.00708183	G	-	6	25818646	HIST1H4C	1
6:25821616:G:T	PsychENCODE	PsychENCODE_eQTLs	ENSG00000111801	G	7.0272e-06	0.10909	0.000793469	T	-	6	25821616	BTN3A3	1
6:25821616:G:T	PsychENCODE	PsychENCODE_eQTLs	ENSG00000187837	G	2.06051e-07	0.0710675	3.1166e-05	T	-	6	25821616	HIST1H1C	1
6:25821616:G:T	PsychENCODE	PsychENCODE_eQTLs	ENSG00000196226	G	0.000325282	-0.0597794	0.0231236	T	+	6	25821616	HIST1H2BB	1
6:25821616:G:T	PsychENCODE	PsychENCODE_eQTLs	ENSG00000197061	G	5.45195e-05	0.0652167	0.00494821	T	-	6	25821616	HIST1H4C	1
6:25821807:A:T	PsychENCODE	PsychENCODE_eQTLs	ENSG00000111801	A	5.81754e-06	0.110439	0.000668794	T	-	6	25821807	BTN3A3	1
6:25821807:A:T	PsychENCODE	PsychENCODE_eQTLs	ENSG00000187837	A	1.82455e-07	0.0716224	2.7837e-05	T	-	6	25821807	HIST1H1C	1
6:25821807:A:T	PsychENCODE	PsychENCODE_eQTLs	ENSG00000196226	A	0.000352121	-0.0596441	0.0247095	T	+	6	25821807	HIST1H2BB	1
6:25821807:A:T	PsychENCODE	PsychENCODE_eQTLs	ENSG00000197061	A	6.29203e-05	0.0648996	0.00561319	T	-	6	25821807	HIST1H4C	1
6:25822363:C:T	PsychENCODE	PsychENCODE_eQTLs	ENSG00000187837	T	0.000180268	0.0546534	0.0140139	C	-	6	25822363	HIST1H1C	1
6:25822363:C:T	PsychENCODE	PsychENCODE_eQTLs	ENSG00000197409	T	0.000450982	-0.0551308	0.0303576	C	+	6	25822363	HIST1H3D	1
6:25822620:C:T	PsychENCODE	PsychENCODE_eQTLs	ENSG00000111801	T	6.28732e-06	0.110778	0.000717573	C	-	6	25822620	BTN3A3	1
6:25822620:C:T	PsychENCODE	PsychENCODE_eQTLs	ENSG00000187837	T	2.05965e-07	0.0717935	3.11542e-05	C	-	6	25822620	HIST1H1C	1
6:25822620:C:T	PsychENCODE	PsychENCODE_eQTLs	ENSG00000196226	T	0.000325602	-0.0603848	0.0231424	C	+	6	25822620	HIST1H2BB	1
6:25822620:C:T	PsychENCODE	PsychENCODE_eQTLs	ENSG00000197061	T	6.45628e-05	0.0652347	0.00574187	C	-	6	25822620	HIST1H4C	1
6:25823444:A:T	PsychENCODE	PsychENCODE_eQTLs	ENSG00000111801	T	8.70331e-06	0.109842	0.000962798	A	-	6	25823444	BTN3A3	1
6:25823444:A:T	PsychENCODE	PsychENCODE_eQTLs	ENSG00000187837	T	4.81506e-07	0.0700787	6.83408e-05	A	-	6	25823444	HIST1H1C	1
6:25823444:A:T	PsychENCODE	PsychENCODE_eQTLs	ENSG00000196226	T	0.000273974	-0.061555	0.0200153	A	+	6	25823444	HIST1H2BB	1
6:25823444:A:T	PsychENCODE	PsychENCODE_eQTLs	ENSG00000197061	T	8.71652e-05	0.0645135	0.00747116	A	-	6	25823444	HIST1H4C	1
6:25823774:A:G	PsychENCODE	PsychENCODE_eQTLs	ENSG00000187837	A	2.79171e-06	0.0911709	0.000343113	G	-	6	25823774	HIST1H1C	1
6:25825390:A:T	PsychENCODE	PsychENCODE_eQTLs	ENSG00000187837	A	0.000592399	0.0508909	0.0379608	T	-	6	25825390	HIST1H1C	1
6:25825390:A:T	PsychENCODE	PsychENCODE_eQTLs	ENSG00000197409	A	0.000190569	-0.0594848	0.0146977	T	+	6	25825390	HIST1H3D	1
6:25826347:A:T	PsychENCODE	PsychENCODE_eQTLs	ENSG00000111801	T	1.53025e-05	0.107272	0.00160034	A	-	6	25826347	BTN3A3	1
6:25826347:A:T	PsychENCODE	PsychENCODE_eQTLs	ENSG00000187837	T	1.02694e-06	0.0683304	0.000137383	A	-	6	25826347	HIST1H1C	1
6:25826347:A:T	PsychENCODE	PsychENCODE_eQTLs	ENSG00000196226	T	0.000262586	-0.0619949	0.0193114	A	+	6	25826347	HIST1H2BB	1
6:25826347:A:T	PsychENCODE	PsychENCODE_eQTLs	ENSG00000197061	T	0.000136735	0.0629781	0.0110485	A	-	6	25826347	HIST1H4C	1
6:25826514:C:T	PsychENCODE	PsychENCODE_eQTLs	ENSG00000111801	T	1.91366e-05	0.106171	0.00195491	C	-	6	25826514	BTN3A3	1
6:25826514:C:T	PsychENCODE	PsychENCODE_eQTLs	ENSG00000187837	T	1.23657e-06	0.0678977	0.00016295	C	-	6	25826514	HIST1H1C	1
6:25826514:C:T	PsychENCODE	PsychENCODE_eQTLs	ENSG00000196226	T	0.000260217	-0.0621041	0.019164	C	+	6	25826514	HIST1H2BB	1
6:25826514:C:T	PsychENCODE	PsychENCODE_eQTLs	ENSG00000197061	T	0.000180709	0.061907	0.0140434	C	-	6	25826514	HIST1H4C	1
6:25827516:A:G	PsychENCODE	PsychENCODE_eQTLs	ENSG00000111801	G	0.000143913	0.0916205	0.0115477	A	-	6	25827516	BTN3A3	1
6:25827516:A:G	PsychENCODE	PsychENCODE_eQTLs	ENSG00000187837	G	8.32185e-06	0.0605486	0.000924653	A	-	6	25827516	HIST1H1C	1
6:25827516:A:G	PsychENCODE	PsychENCODE_eQTLs	ENSG00000196226	G	0.000393946	-0.0584546	0.0271392	A	+	6	25827516	HIST1H2BB	1
6:25828416:A:G	PsychENCODE	PsychENCODE_eQTLs	ENSG00000187837	G	4.86388e-06	0.0901492	0.000568356	A	-	6	25828416	HIST1H1C	1
6:25828828:A:G	PsychENCODE	PsychENCODE_eQTLs	ENSG00000187837	A	0.000137586	0.0605103	0.011108	G	-	6	25828828	HIST1H1C	1
6:25828986:C:T	PsychENCODE	PsychENCODE_eQTLs	ENSG00000187837	C	4.88496e-06	0.0901421	0.000570578	T	-	6	25828986	HIST1H1C	1
6:25834428:A:T	PsychENCODE	PsychENCODE_eQTLs	ENSG00000111801	A	5.3502e-06	0.107146	0.000619793	T	-	6	25834428	BTN3A3	1
6:25834428:A:T	PsychENCODE	PsychENCODE_eQTLs	ENSG00000187837	A	2.23547e-07	0.0687227	3.36131e-05	T	-	6	25834428	HIST1H1C	1
6:25834428:A:T	PsychENCODE	PsychENCODE_eQTLs	ENSG00000196226	A	0.000228813	-0.059429	0.0171806	T	+	6	25834428	HIST1H2BB	1
6:25834428:A:T	PsychENCODE	PsychENCODE_eQTLs	ENSG00000197061	A	5.26035e-05	0.0633788	0.00479418	T	-	6	25834428	HIST1H4C	1
6:25834548:A:G	PsychENCODE	PsychENCODE_eQTLs	ENSG00000111801	G	5.32402e-06	0.10717	0.000617039	A	-	6	25834548	BTN3A3	1
6:25834548:A:G	PsychENCODE	PsychENCODE_eQTLs	ENSG00000187837	G	2.23485e-07	0.0687237	3.36045e-05	A	-	6	25834548	HIST1H1C	1
6:25834548:A:G	PsychENCODE	PsychENCODE_eQTLs	ENSG00000196226	G	0.000229001	-0.0594259	0.0171925	A	+	6	25834548	HIST1H2BB	1
6:25834548:A:G	PsychENCODE	PsychENCODE_eQTLs	ENSG00000197061	G	5.2519e-05	0.063385	0.00478735	A	-	6	25834548	HIST1H4C	1
6:25834658:C:T	PsychENCODE	PsychENCODE_eQTLs	ENSG00000111801	C	5.31677e-06	0.107177	0.000616286	T	-	6	25834658	BTN3A3	1
6:25834658:C:T	PsychENCODE	PsychENCODE_eQTLs	ENSG00000187837	C	2.23578e-07	0.0687229	3.36174e-05	T	-	6	25834658	HIST1H1C	1
6:25834658:C:T	PsychENCODE	PsychENCODE_eQTLs	ENSG00000196226	C	0.000229176	-0.0594231	0.0172037	T	+	6	25834658	HIST1H2BB	1
6:25834658:C:T	PsychENCODE	PsychENCODE_eQTLs	ENSG00000197061	C	5.25604e-05	0.0633823	0.00479068	T	-	6	25834658	HIST1H4C	1
6:25834895:A:G	PsychENCODE	PsychENCODE_eQTLs	ENSG00000111801	G	5.27118e-06	0.107222	0.000611484	A	-	6	25834895	BTN3A3	1
6:25834895:A:G	PsychENCODE	PsychENCODE_eQTLs	ENSG00000187837	G	2.23256e-07	0.0687282	3.35721e-05	A	-	6	25834895	HIST1H1C	1
6:25834895:A:G	PsychENCODE	PsychENCODE_eQTLs	ENSG00000196226	G	0.000229485	-0.0594191	0.017223	A	+	6	25834895	HIST1H2BB	1
6:25834895:A:G	PsychENCODE	PsychENCODE_eQTLs	ENSG00000197061	G	5.22204e-05	0.0634076	0.00476341	A	-	6	25834895	HIST1H4C	1
6:25835895:A:G	PsychENCODE	PsychENCODE_eQTLs	ENSG00000111801	G	5.20932e-06	0.107282	0.000604906	A	-	6	25835895	BTN3A3	1
6:25835895:A:G	PsychENCODE	PsychENCODE_eQTLs	ENSG00000187837	G	2.22829e-07	0.0687339	3.35128e-05	A	-	6	25835895	HIST1H1C	1
6:25835895:A:G	PsychENCODE	PsychENCODE_eQTLs	ENSG00000196226	G	0.000230557	-0.0594008	0.0172916	A	+	6	25835895	HIST1H2BB	1
6:25835895:A:G	PsychENCODE	PsychENCODE_eQTLs	ENSG00000197061	G	5.20768e-05	0.0634186	0.00475182	A	-	6	25835895	HIST1H4C	1
6:25836380:A:G	PsychENCODE	PsychENCODE_eQTLs	ENSG00000111801	G	5.15358e-06	0.107341	0.000599005	A	-	6	25836380	BTN3A3	1
6:25836380:A:G	PsychENCODE	PsychENCODE_eQTLs	ENSG00000187837	G	2.20132e-07	0.0687678	3.31359e-05	A	-	6	25836380	HIST1H1C	1
6:25836380:A:G	PsychENCODE	PsychENCODE_eQTLs	ENSG00000196226	G	0.00023221	-0.0593751	0.0173976	A	+	6	25836380	HIST1H2BB	1
6:25836380:A:G	PsychENCODE	PsychENCODE_eQTLs	ENSG00000197061	G	5.18113e-05	0.063441	0.0047304	A	-	6	25836380	HIST1H4C	1
6:25837829:A:G	PsychENCODE	PsychENCODE_eQTLs	ENSG00000111801	G	4.99317e-06	0.107496	0.000582046	A	-	6	25837829	BTN3A3	1
6:25837829:A:G	PsychENCODE	PsychENCODE_eQTLs	ENSG00000187837	G	2.21786e-07	0.0687492	3.33671e-05	A	-	6	25837829	HIST1H1C	1
6:25837829:A:G	PsychENCODE	PsychENCODE_eQTLs	ENSG00000196226	G	0.000233689	-0.0593489	0.0174918	A	+	6	25837829	HIST1H2BB	1
6:25837829:A:G	PsychENCODE	PsychENCODE_eQTLs	ENSG00000197061	G	5.13723e-05	0.0634718	0.00469513	A	-	6	25837829	HIST1H4C	1
6:25838054:A:G	PsychENCODE	PsychENCODE_eQTLs	ENSG00000187837	G	0.000130684	0.0599697	0.0106231	A	-	6	25838054	HIST1H1C	1
6:25840485:A:C	PsychENCODE	PsychENCODE_eQTLs	ENSG00000111801	A	2.05171e-05	0.101	0.00208044	C	-	6	25840485	BTN3A3	1
6:25840485:A:C	PsychENCODE	PsychENCODE_eQTLs	ENSG00000187837	A	2.18962e-08	0.0746999	3.87043e-06	C	-	6	25840485	HIST1H1C	1
6:25840485:A:C	PsychENCODE	PsychENCODE_eQTLs	ENSG00000196226	A	0.000483091	-0.0566746	0.032124	C	+	6	25840485	HIST1H2BB	1
6:25840485:A:C	PsychENCODE	PsychENCODE_eQTLs	ENSG00000197061	A	0.000265402	0.0575716	0.0194867	C	-	6	25840485	HIST1H4C	1
6:25840946:A:G	PsychENCODE	PsychENCODE_eQTLs	ENSG00000111801	G	0.000106261	0.0945446	0.00888004	A	-	6	25840946	BTN3A3	1
6:25840946:A:G	PsychENCODE	PsychENCODE_eQTLs	ENSG00000187837	G	4.07584e-07	0.0695838	5.85923e-05	A	-	6	25840946	HIST1H1C	1
6:25842032:C:T	PsychENCODE	PsychENCODE_eQTLs	ENSG00000111801	T	1.01088e-05	0.10361	0.00110201	C	-	6	25842032	BTN3A3	1
6:25842032:C:T	PsychENCODE	PsychENCODE_eQTLs	ENSG00000187837	T	2.91862e-07	0.0678286	4.30467e-05	C	-	6	25842032	HIST1H1C	1
6:25842032:C:T	PsychENCODE	PsychENCODE_eQTLs	ENSG00000196226	T	0.000202443	-0.0597188	0.0154778	C	+	6	25842032	HIST1H2BB	1
6:25842032:C:T	PsychENCODE	PsychENCODE_eQTLs	ENSG00000197061	T	3.02778e-05	0.0651389	0.00294191	C	-	6	25842032	HIST1H4C	1
6:25847730:C:T	PsychENCODE	PsychENCODE_eQTLs	ENSG00000111801	T	1.01924e-05	0.103642	0.00111025	C	-	6	25847730	BTN3A3	1
6:25847730:C:T	PsychENCODE	PsychENCODE_eQTLs	ENSG00000187837	T	2.3198e-07	0.0684411	3.47902e-05	C	-	6	25847730	HIST1H1C	1
6:25847730:C:T	PsychENCODE	PsychENCODE_eQTLs	ENSG00000196226	T	0.000339716	-0.0576325	0.0239785	C	+	6	25847730	HIST1H2BB	1
6:25847730:C:T	PsychENCODE	PsychENCODE_eQTLs	ENSG00000197061	T	5.04487e-05	0.0633548	0.00462094	C	-	6	25847730	HIST1H4C	1
6:25848019:A:G	PsychENCODE	PsychENCODE_eQTLs	ENSG00000111801	G	1.03418e-05	0.103575	0.00112491	A	-	6	25848019	BTN3A3	1
6:25848019:A:G	PsychENCODE	PsychENCODE_eQTLs	ENSG00000187837	G	2.32348e-07	0.0684411	3.48419e-05	A	-	6	25848019	HIST1H1C	1
6:25848019:A:G	PsychENCODE	PsychENCODE_eQTLs	ENSG00000196226	G	0.000333353	-0.0577148	0.0236023	A	+	6	25848019	HIST1H2BB	1
6:25848019:A:G	PsychENCODE	PsychENCODE_eQTLs	ENSG00000197061	G	5.10149e-05	0.0633179	0.0046665	A	-	6	25848019	HIST1H4C	1
6:25851533:A:G	PsychENCODE	PsychENCODE_eQTLs	ENSG00000111801	G	1.38466e-05	0.10235	0.00146326	A	-	6	25851533	BTN3A3	1
6:25851533:A:G	PsychENCODE	PsychENCODE_eQTLs	ENSG00000187837	G	3.52715e-08	0.0730998	6.0425e-06	A	-	6	25851533	HIST1H1C	1
6:25851533:A:G	PsychENCODE	PsychENCODE_eQTLs	ENSG00000196226	G	0.000188422	-0.0602069	0.0145558	A	+	6	25851533	HIST1H2BB	1
6:25851533:A:G	PsychENCODE	PsychENCODE_eQTLs	ENSG00000197061	G	6.05148e-05	0.0628535	0.00542449	A	-	6	25851533	HIST1H4C	1
6:25853712:C:T	PsychENCODE	PsychENCODE_eQTLs	ENSG00000111801	C	1.38236e-05	0.102453	0.00146107	T	-	6	25853712	BTN3A3	1
6:25853712:C:T	PsychENCODE	PsychENCODE_eQTLs	ENSG00000187837	C	3.79291e-08	0.0729992	6.46617e-06	T	-	6	25853712	HIST1H1C	1
6:25853712:C:T	PsychENCODE	PsychENCODE_eQTLs	ENSG00000196226	C	0.000166617	-0.0607576	0.0130975	T	+	6	25853712	HIST1H2BB	1
6:25853712:C:T	PsychENCODE	PsychENCODE_eQTLs	ENSG00000197061	C	5.15243e-05	0.063501	0.00470733	T	-	6	25853712	HIST1H4C	1
6:25866247:A:G	PsychENCODE	PsychENCODE_eQTLs	ENSG00000187837	G	3.97429e-07	0.0948227	5.72463e-05	A	-	6	25866247	HIST1H1C	1
6:25868226:C:T	PsychENCODE	PsychENCODE_eQTLs	ENSG00000111801	C	3.32938e-05	0.0990742	0.00320052	T	-	6	25868226	BTN3A3	1
6:25868226:C:T	PsychENCODE	PsychENCODE_eQTLs	ENSG00000187837	C	1.36815e-07	0.0708507	2.13155e-05	T	-	6	25868226	HIST1H1C	1
6:25868226:C:T	PsychENCODE	PsychENCODE_eQTLs	ENSG00000196226	C	0.000241648	-0.0599965	0.0179966	T	+	6	25868226	HIST1H2BB	1
6:25868226:C:T	PsychENCODE	PsychENCODE_eQTLs	ENSG00000197061	C	8.62742e-05	0.0623702	0.00740452	T	-	6	25868226	HIST1H4C	1
6:25873184:A:G	PsychENCODE	PsychENCODE_eQTLs	ENSG00000187837	G	4.39827e-05	0.0659272	0.00409458	A	-	6	25873184	HIST1H1C	1
6:25873184:A:G	PsychENCODE	PsychENCODE_eQTLs	ENSG00000198366	G	0.000237382	-0.0618984	0.0177266	A	+	6	25873184	HIST1H3A	1
11:93874380:A:G	PsychENCODE	PsychENCODE_eQTLs	ENSG00000110218	G	7.30145e-23	-0.0895496	4.9057e-20	A	+	11	93874380	PANX1	1
11:93874380:A:G	PsychENCODE	PsychENCODE_eQTLs	ENSG00000123901	G	1.21646e-15	-0.145589	4.77699e-13	A	+	11	93874380	GPR83	1
11:93874380:A:G	PsychENCODE	PsychENCODE_eQTLs	ENSG00000182919	G	1.50604e-05	0.0655043	0.00157769	A	-	11	93874380	C11orf54	1
11:93874866:A:G	PsychENCODE	PsychENCODE_eQTLs	ENSG00000110218	G	1.36101e-23	-0.0906774	9.56057e-21	A	+	11	93874866	PANX1	1
11:93874866:A:G	PsychENCODE	PsychENCODE_eQTLs	ENSG00000123901	G	4.7377e-15	-0.142046	1.76683e-12	A	+	11	93874866	GPR83	1
11:93874866:A:G	PsychENCODE	PsychENCODE_eQTLs	ENSG00000182919	G	0.000152989	0.057136	0.0121731	A	-	11	93874866	C11orf54	1
11:93875371:C:T	PsychENCODE	PsychENCODE_eQTLs	ENSG00000110218	C	1.00847e-23	-0.0907981	7.1392e-21	T	+	11	93875371	PANX1	1
11:93875371:C:T	PsychENCODE	PsychENCODE_eQTLs	ENSG00000123901	C	4.22335e-15	-0.142086	1.58188e-12	T	+	11	93875371	GPR83	1
11:93875371:C:T	PsychENCODE	PsychENCODE_eQTLs	ENSG00000182919	C	0.000258513	0.0550627	0.0190574	T	-	11	93875371	C11orf54	1
11:93877070:A:G	PsychENCODE	PsychENCODE_eQTLs	ENSG00000110218	A	1.11795e-23	-0.0908028	7.89343e-21	G	+	11	93877070	PANX1	1
11:93877070:A:G	PsychENCODE	PsychENCODE_eQTLs	ENSG00000123901	A	6.76312e-15	-0.141181	2.48903e-12	G	+	11	93877070	GPR83	1
11:93877070:A:G	PsychENCODE	PsychENCODE_eQTLs	ENSG00000182919	A	0.000277631	0.0548439	0.0202398	G	-	11	93877070	C11orf54	1
11:93880904:A:C	PsychENCODE	PsychENCODE_eQTLs	ENSG00000110218	C	6.34898e-23	-0.0890554	4.28437e-20	A	+	11	93880904	PANX1	1
11:93880904:A:C	PsychENCODE	PsychENCODE_eQTLs	ENSG00000123901	C	8.39815e-15	-0.140322	3.06677e-12	A	+	11	93880904	GPR83	1
11:93880904:A:C	PsychENCODE	PsychENCODE_eQTLs	ENSG00000182919	C	0.000376661	0.0535093	0.0261402	A	-	11	93880904	C11orf54	1
11:93886064:A:G	PsychENCODE	PsychENCODE_eQTLs	ENSG00000110218	G	1.18808e-22	-0.0885625	7.86574e-20	A	+	11	93886064	PANX1	1
11:93886064:A:G	PsychENCODE	PsychENCODE_eQTLs	ENSG00000123901	G	8.04305e-15	-0.140511	2.94161e-12	A	+	11	93886064	GPR83	1
11:93886064:A:G	PsychENCODE	PsychENCODE_eQTLs	ENSG00000182919	G	0.000250607	0.0551286	0.0185614	A	-	11	93886064	C11orf54	1
11:93888054:A:T	PsychENCODE	PsychENCODE_eQTLs	ENSG00000110218	T	1.86155e-26	-0.0975596	1.53054e-23	A	+	11	93888054	PANX1	1
11:93888054:A:T	PsychENCODE	PsychENCODE_eQTLs	ENSG00000123901	T	2.80285e-15	-0.145258	1.06636e-12	A	+	11	93888054	GPR83	1
11:93890086:C:G	PsychENCODE	PsychENCODE_eQTLs	ENSG00000110218	G	2.32538e-26	-0.0974524	1.90248e-23	C	+	11	93890086	PANX1	1
11:93890086:C:G	PsychENCODE	PsychENCODE_eQTLs	ENSG00000123901	G	2.53545e-15	-0.145595	9.68212e-13	C	+	11	93890086	GPR83	1
11:93890102:C:G	PsychENCODE	PsychENCODE_eQTLs	ENSG00000110218	C	1.30646e-22	-0.0886404	8.6284e-20	G	+	11	93890102	PANX1	1
11:93890102:C:G	PsychENCODE	PsychENCODE_eQTLs	ENSG00000123901	C	8.76616e-15	-0.140574	3.19598e-12	G	+	11	93890102	GPR83	1
11:93890102:C:G	PsychENCODE	PsychENCODE_eQTLs	ENSG00000182919	C	0.000293748	0.0546156	0.0212268	G	-	11	93890102	C11orf54	1
11:93892859:A:G	PsychENCODE	PsychENCODE_eQTLs	ENSG00000110218	A	9.49292e-24	-0.0915737	6.72979e-21	G	+	11	93892859	PANX1	1
11:93892859:A:G	PsychENCODE	PsychENCODE_eQTLs	ENSG00000123901	A	3.45575e-15	-0.143666	1.30422e-12	G	+	11	93892859	GPR83	1
11:93892859:A:G	PsychENCODE	PsychENCODE_eQTLs	ENSG00000182919	A	1.83612e-05	0.0650168	0.00188379	G	-	11	93892859	C11orf54	1
11:93894552:C:T	PsychENCODE	PsychENCODE_eQTLs	ENSG00000110218	C	2.33468e-26	-0.0973622	1.90995e-23	T	+	11	93894552	PANX1	1
11:93894552:C:T	PsychENCODE	PsychENCODE_eQTLs	ENSG00000123901	C	2.212e-15	-0.14577	8.49318e-13	T	+	11	93894552	GPR83	1
11:93896331:A:T	PsychENCODE	PsychENCODE_eQTLs	ENSG00000110218	A	1.82281e-22	-0.0881584	1.19291e-19	T	+	11	93896331	PANX1	1
11:93896331:A:T	PsychENCODE	PsychENCODE_eQTLs	ENSG00000123901	A	5.796e-15	-0.141203	2.14511e-12	T	+	11	93896331	GPR83	1
11:93896331:A:T	PsychENCODE	PsychENCODE_eQTLs	ENSG00000182919	A	0.000335445	0.0539836	0.023726	T	-	11	93896331	C11orf54	1
11:93898843:A:G	PsychENCODE	PsychENCODE_eQTLs	ENSG00000110218	G	2.05848e-22	-0.088013	1.34277e-19	A	+	11	93898843	PANX1	1
11:93898843:A:G	PsychENCODE	PsychENCODE_eQTLs	ENSG00000123901	G	6.11928e-15	-0.141022	2.2602e-12	A	+	11	93898843	GPR83	1
11:93898843:A:G	PsychENCODE	PsychENCODE_eQTLs	ENSG00000182919	G	0.000342745	0.0538764	0.0241577	A	-	11	93898843	C11orf54	1
11:93902274:A:G	PsychENCODE	PsychENCODE_eQTLs	ENSG00000110218	G	4.8794e-24	-0.0922433	3.51194e-21	A	+	11	93902274	PANX1	1
11:93902274:A:G	PsychENCODE	PsychENCODE_eQTLs	ENSG00000123901	G	2.79262e-15	-0.144289	1.06261e-12	A	+	11	93902274	GPR83	1
11:93902274:A:G	PsychENCODE	PsychENCODE_eQTLs	ENSG00000182919	G	2.80277e-05	0.0636496	0.00274641	A	-	11	93902274	C11orf54	1
11:93904899:C:T	PsychENCODE	PsychENCODE_eQTLs	ENSG00000110218	C	2.18442e-23	-0.0900205	1.51628e-20	T	+	11	93904899	PANX1	1
11:93904899:C:T	PsychENCODE	PsychENCODE_eQTLs	ENSG00000123901	C	1.17461e-14	-0.139623	4.2359e-12	T	+	11	93904899	GPR83	1
11:93904899:C:T	PsychENCODE	PsychENCODE_eQTLs	ENSG00000182919	C	0.000601427	0.0516579	0.0384301	T	-	11	93904899	C11orf54	1
11:93905426:A:G	PsychENCODE	PsychENCODE_eQTLs	ENSG00000110218	A	5.6092e-24	-0.0921357	4.02427e-21	G	+	11	93905426	PANX1	1
11:93905426:A:G	PsychENCODE	PsychENCODE_eQTLs	ENSG00000123901	A	1.02212e-15	-0.146528	4.04162e-13	G	+	11	93905426	GPR83	1
11:93905426:A:G	PsychENCODE	PsychENCODE_eQTLs	ENSG00000182919	A	5.90701e-05	0.0610535	0.00531058	G	-	11	93905426	C11orf54	1
6:25709970:G:GTAGAGAT	DICE	B_cell_naive	ENSG00000146109	G	7.20476e-05	0.674581	0.049	NA	NA	6	25709970	ABT1	1
6:25712894:A:G	DICE	B_cell_naive	ENSG00000146109	A	7.20476e-05	0.674581	0.049	G	-	6	25712894	ABT1	1
6:25715023:A:G	DICE	B_cell_naive	ENSG00000146109	A	7.20476e-05	0.674581	0.049	G	-	6	25715023	ABT1	1
6:25720812:A:G	DICE	B_cell_naive	ENSG00000146109	G	7.20476e-05	0.674581	0.049	A	-	6	25720812	ABT1	1
6:25726213:A:G	DICE	B_cell_naive	ENSG00000146109	A	6.99722e-05	0.673718	0.049	G	-	6	25726213	ABT1	1
6:25726329:C:CTT	DICE	B_cell_naive	ENSG00000146109	CTT	6.99722e-05	0.673718	0.049	NA	NA	6	25726329	ABT1	1
6:25726675:A:G	DICE	B_cell_naive	ENSG00000146109	A	6.99722e-05	0.673718	0.049	G	-	6	25726675	ABT1	1
6:25726774:A:C	DICE	B_cell_naive	ENSG00000146109	C	6.99722e-05	0.673718	0.049	A	-	6	25726774	ABT1	1
6:25727054:A:G	DICE	B_cell_naive	ENSG00000146109	G	6.99722e-05	0.673718	0.049	A	-	6	25727054	ABT1	1
6:25727057:C:T	DICE	B_cell_naive	ENSG00000146109	T	6.99722e-05	0.673718	0.049	C	-	6	25727057	ABT1	1
6:25727265:C:T	DICE	B_cell_naive	ENSG00000146109	T	6.99722e-05	0.673718	0.049	C	-	6	25727265	ABT1	1
6:25727334:C:T	DICE	B_cell_naive	ENSG00000146109	T	6.99722e-05	0.673718	0.049	C	-	6	25727334	ABT1	1
6:25727517:A:G	DICE	B_cell_naive	ENSG00000146109	A	6.99722e-05	0.673718	0.049	G	-	6	25727517	ABT1	1
6:25727718:A:C	DICE	B_cell_naive	ENSG00000146109	A	4.76497e-05	0.691077	0.049	C	-	6	25727718	ABT1	1
6:25728098:C:T	DICE	B_cell_naive	ENSG00000146109	T	6.99722e-05	0.673718	0.049	C	-	6	25728098	ABT1	1
6:25729229:C:G	DICE	B_cell_naive	ENSG00000146109	C	6.99722e-05	0.673718	0.049	G	-	6	25729229	ABT1	1
6:25730027:G:T	DICE	B_cell_naive	ENSG00000146109	G	6.99722e-05	0.673718	0.049	T	-	6	25730027	ABT1	1
6:25730255:C:T	DICE	B_cell_naive	ENSG00000146109	C	6.99722e-05	0.673718	0.049	T	-	6	25730255	ABT1	1
6:25730438:C:T	DICE	B_cell_naive	ENSG00000146109	T	6.99722e-05	0.673718	0.049	C	-	6	25730438	ABT1	1
6:25731342:A:G	DICE	B_cell_naive	ENSG00000146109	G	6.99722e-05	0.673718	0.049	A	-	6	25731342	ABT1	1
6:25731358:C:T	DICE	B_cell_naive	ENSG00000146109	C	6.99722e-05	0.673718	0.049	T	-	6	25731358	ABT1	1
6:25731783:C:T	DICE	B_cell_naive	ENSG00000146109	T	4.05397e-05	0.700286	0.049	C	-	6	25731783	ABT1	1
6:25732314:C:T	DICE	B_cell_naive	ENSG00000146109	T	4.76497e-05	0.691077	0.049	C	-	6	25732314	ABT1	1
6:25732662:G:T	DICE	B_cell_naive	ENSG00000146109	T	6.99722e-05	0.673718	0.049	G	-	6	25732662	ABT1	1
6:25732690:A:G	DICE	B_cell_naive	ENSG00000146109	G	6.99722e-05	0.673718	0.049	A	-	6	25732690	ABT1	1
6:25732794:A:G	DICE	B_cell_naive	ENSG00000146109	A	6.99722e-05	0.673718	0.049	G	-	6	25732794	ABT1	1
6:25733558:C:G	DICE	B_cell_naive	ENSG00000146109	C	6.99722e-05	0.673718	0.049	G	-	6	25733558	ABT1	1
6:25734339:C:T	DICE	B_cell_naive	ENSG00000146109	T	6.99722e-05	0.673718	0.049	C	-	6	25734339	ABT1	1
6:25734558:A:G	DICE	B_cell_naive	ENSG00000146109	G	6.99722e-05	0.673718	0.049	A	-	6	25734558	ABT1	1
6:25734920:A:C	DICE	B_cell_naive	ENSG00000146109	A	3.28976e-05	0.709833	0.049	C	-	6	25734920	ABT1	1
6:25734969:A:G	DICE	B_cell_naive	ENSG00000146109	G	6.99722e-05	0.673718	0.049	A	-	6	25734969	ABT1	1
6:25735816:C:G	DICE	B_cell_naive	ENSG00000146109	G	6.99722e-05	0.673718	0.049	C	-	6	25735816	ABT1	1
6:25735874:A:G	DICE	B_cell_naive	ENSG00000146109	G	6.99722e-05	0.673718	0.049	A	-	6	25735874	ABT1	1
6:25736564:C:T	DICE	B_cell_naive	ENSG00000146109	C	6.99722e-05	0.673718	0.049	T	-	6	25736564	ABT1	1
6:25738008:A:G	DICE	B_cell_naive	ENSG00000146109	A	4.76497e-05	0.691077	0.049	G	-	6	25738008	ABT1	1
6:25738619:C:T	DICE	B_cell_naive	ENSG00000146109	C	6.99722e-05	0.673718	0.049	T	-	6	25738619	ABT1	1
6:25738956:A:G	DICE	B_cell_naive	ENSG00000146109	G	6.99722e-05	0.673718	0.049	A	-	6	25738956	ABT1	1
6:25739080:C:T	DICE	B_cell_naive	ENSG00000146109	T	6.99722e-05	0.673718	0.049	C	-	6	25739080	ABT1	1
6:25739119:C:T	DICE	B_cell_naive	ENSG00000146109	C	6.99722e-05	0.673718	0.049	T	-	6	25739119	ABT1	1
6:25739187:A:C	DICE	B_cell_naive	ENSG00000146109	A	6.99722e-05	0.673718	0.049	C	-	6	25739187	ABT1	1
6:25739228:A:G	DICE	B_cell_naive	ENSG00000146109	G	6.99722e-05	0.673718	0.049	A	-	6	25739228	ABT1	1
6:25739343:T:TAAAC	DICE	B_cell_naive	ENSG00000146109	T	6.99722e-05	0.673718	0.049	NA	NA	6	25739343	ABT1	1
6:25739518:C:T	DICE	B_cell_naive	ENSG00000146109	T	6.99722e-05	0.673718	0.049	C	-	6	25739518	ABT1	1
6:25739611:T:TG	DICE	B_cell_naive	ENSG00000146109	T	6.99722e-05	0.673718	0.049	NA	NA	6	25739611	ABT1	1
6:25739670:C:T	DICE	B_cell_naive	ENSG00000146109	C	6.99722e-05	0.673718	0.049	T	-	6	25739670	ABT1	1
6:25740273:C:T	DICE	B_cell_naive	ENSG00000146109	T	6.99722e-05	0.673718	0.049	C	-	6	25740273	ABT1	1
6:25740502:C:T	DICE	B_cell_naive	ENSG00000146109	T	6.99722e-05	0.673718	0.049	C	-	6	25740502	ABT1	1
6:25740822:A:T	DICE	B_cell_naive	ENSG00000146109	T	6.99722e-05	0.673718	0.049	A	-	6	25740822	ABT1	1
6:25741033:A:T	DICE	B_cell_naive	ENSG00000146109	T	6.99722e-05	0.673718	0.049	A	-	6	25741033	ABT1	1
6:25741216:A:G	DICE	B_cell_naive	ENSG00000146109	A	6.99722e-05	0.673718	0.049	G	-	6	25741216	ABT1	1
6:25741293:A:AAAAT	DICE	B_cell_naive	ENSG00000146109	A	6.99722e-05	0.673718	0.049	NA	NA	6	25741293	ABT1	1
6:25741408:A:G	DICE	B_cell_naive	ENSG00000146109	G	6.99722e-05	0.673718	0.049	A	-	6	25741408	ABT1	1
6:25741434:A:G	DICE	B_cell_naive	ENSG00000146109	G	6.99722e-05	0.673718	0.049	A	-	6	25741434	ABT1	1
6:25741664:A:C	DICE	B_cell_naive	ENSG00000146109	C	6.99722e-05	0.673718	0.049	NA	NA	6	25741664	ABT1	1
6:25741684:G:T	DICE	B_cell_naive	ENSG00000146109	T	6.99722e-05	0.673718	0.049	NA	NA	6	25741684	ABT1	1
6:25741809:C:G	DICE	B_cell_naive	ENSG00000146109	G	6.99722e-05	0.673718	0.049	C	-	6	25741809	ABT1	1
6:25741954:A:G	DICE	B_cell_naive	ENSG00000146109	A	6.99722e-05	0.673718	0.049	G	-	6	25741954	ABT1	1
6:25741970:A:G	DICE	B_cell_naive	ENSG00000146109	G	6.99722e-05	0.673718	0.049	A	-	6	25741970	ABT1	1
6:25742022:G:T	DICE	B_cell_naive	ENSG00000146109	T	6.99722e-05	0.673718	0.049	G	-	6	25742022	ABT1	1
6:25742075:C:T	DICE	B_cell_naive	ENSG00000146109	C	6.99722e-05	0.673718	0.049	T	-	6	25742075	ABT1	1
6:25742224:C:T	DICE	B_cell_naive	ENSG00000146109	T	6.99722e-05	0.673718	0.049	C	-	6	25742224	ABT1	1
6:25742759:A:C	DICE	B_cell_naive	ENSG00000146109	C	6.99722e-05	0.673718	0.049	NA	NA	6	25742759	ABT1	1
6:25742918:C:G	DICE	B_cell_naive	ENSG00000146109	G	6.99722e-05	0.673718	0.049	C	-	6	25742918	ABT1	1
6:25743161:C:T	DICE	B_cell_naive	ENSG00000146109	T	6.99722e-05	0.673718	0.049	C	-	6	25743161	ABT1	1
6:25743559:A:G	DICE	B_cell_naive	ENSG00000146109	A	6.99722e-05	0.673718	0.049	G	-	6	25743559	ABT1	1
6:25743917:T:TA	DICE	B_cell_naive	ENSG00000146109	TA	6.99722e-05	0.673718	0.049	NA	NA	6	25743917	ABT1	1
6:25743997:C:T	DICE	B_cell_naive	ENSG00000146109	C	6.99722e-05	0.673718	0.049	T	-	6	25743997	ABT1	1
6:25744284:A:G	DICE	B_cell_naive	ENSG00000146109	A	6.99722e-05	0.673718	0.049	G	-	6	25744284	ABT1	1
6:25744831:A:T	DICE	B_cell_naive	ENSG00000146109	A	6.99722e-05	0.673718	0.049	T	-	6	25744831	ABT1	1
6:25744878:A:G	DICE	B_cell_naive	ENSG00000146109	G	6.99722e-05	0.673718	0.049	A	-	6	25744878	ABT1	1
6:25745049:C:G	DICE	B_cell_naive	ENSG00000146109	G	6.99722e-05	0.673718	0.049	C	-	6	25745049	ABT1	1
6:25745225:C:CAT	DICE	B_cell_naive	ENSG00000146109	C	6.99722e-05	0.673718	0.049	NA	NA	6	25745225	ABT1	1
6:25745243:A:T	DICE	B_cell_naive	ENSG00000146109	T	6.99722e-05	0.673718	0.049	A	-	6	25745243	ABT1	1
6:25745266:A:T	DICE	B_cell_naive	ENSG00000146109	A	6.99722e-05	0.673718	0.049	T	-	6	25745266	ABT1	1
6:25745579:A:G	DICE	B_cell_naive	ENSG00000146109	G	6.99722e-05	0.673718	0.049	A	-	6	25745579	ABT1	1
6:25745702:C:T	DICE	B_cell_naive	ENSG00000146109	C	6.99722e-05	0.673718	0.049	T	-	6	25745702	ABT1	1
6:25745852:A:T	DICE	B_cell_naive	ENSG00000146109	T	6.99722e-05	0.673718	0.049	A	-	6	25745852	ABT1	1
6:25745853:A:G	DICE	B_cell_naive	ENSG00000146109	A	6.99722e-05	0.673718	0.049	G	-	6	25745853	ABT1	1
6:25746083:A:G	DICE	B_cell_naive	ENSG00000146109	A	6.99722e-05	0.673718	0.049	G	-	6	25746083	ABT1	1
6:25746598:C:CTAAA	DICE	B_cell_naive	ENSG00000146109	C	6.99722e-05	0.673718	0.049	NA	NA	6	25746598	ABT1	1
6:25749101:A:G	DICE	B_cell_naive	ENSG00000146109	G	6.99722e-05	0.673718	0.049	A	-	6	25749101	ABT1	1
6:25749224:G:T	DICE	B_cell_naive	ENSG00000146109	G	6.99722e-05	0.673718	0.049	T	-	6	25749224	ABT1	1
6:25749448:A:G	DICE	B_cell_naive	ENSG00000146109	G	6.99722e-05	0.673718	0.049	A	-	6	25749448	ABT1	1
6:25749599:C:T	DICE	B_cell_naive	ENSG00000146109	C	6.99722e-05	0.673718	0.049	T	-	6	25749599	ABT1	1
6:25750354:A:G	DICE	B_cell_naive	ENSG00000146109	A	6.99722e-05	0.673718	0.049	G	-	6	25750354	ABT1	1
6:25750530:C:T	DICE	B_cell_naive	ENSG00000146109	C	6.99722e-05	0.673718	0.049	T	-	6	25750530	ABT1	1
6:25753640:C:T	DICE	B_cell_naive	ENSG00000146109	T	6.99722e-05	0.673718	0.049	C	-	6	25753640	ABT1	1
6:25755338:C:CAGAG	DICE	B_cell_naive	ENSG00000146109	CAGAG	6.99722e-05	0.673718	0.049	NA	NA	6	25755338	ABT1	1
6:25755515:A:G	DICE	B_cell_naive	ENSG00000146109	G	6.99722e-05	0.673718	0.049	A	-	6	25755515	ABT1	1
6:25756592:A:G	DICE	B_cell_naive	ENSG00000146109	G	6.99722e-05	0.673718	0.049	A	-	6	25756592	ABT1	1
6:25757017:A:G	DICE	B_cell_naive	ENSG00000146109	G	6.99722e-05	0.673718	0.049	A	-	6	25757017	ABT1	1
6:25758024:C:T	DICE	B_cell_naive	ENSG00000146109	C	4.76497e-05	0.691077	0.049	T	-	6	25758024	ABT1	1
6:25758253:A:T	DICE	B_cell_naive	ENSG00000146109	A	6.99722e-05	0.673718	0.049	T	-	6	25758253	ABT1	1
6:25759783:C:T	DICE	B_cell_naive	ENSG00000146109	C	9.04021e-05	0.673218	0.049	T	-	6	25759783	ABT1	1
6:25760344:C:T	DICE	B_cell_naive	ENSG00000146109	C	9.04021e-05	0.673218	0.049	T	-	6	25760344	ABT1	1
6:25760539:A:G	DICE	B_cell_naive	ENSG00000146109	A	9.04021e-05	0.673218	0.049	G	-	6	25760539	ABT1	1
6:25760591:A:G	DICE	B_cell_naive	ENSG00000146109	A	9.04021e-05	0.673218	0.049	G	-	6	25760591	ABT1	1
6:25763010:A:T	DICE	B_cell_naive	ENSG00000146109	T	9.04021e-05	0.673218	0.049	A	-	6	25763010	ABT1	1
6:25763154:C:T	DICE	B_cell_naive	ENSG00000146109	C	9.04021e-05	0.673218	0.049	T	-	6	25763154	ABT1	1
6:25764408:A:G	DICE	B_cell_naive	ENSG00000146109	A	9.04021e-05	0.673218	0.049	G	-	6	25764408	ABT1	1
6:25764704:A:T	DICE	B_cell_naive	ENSG00000146109	T	9.04021e-05	0.673218	0.049	A	-	6	25764704	ABT1	1
6:25764833:G:T	DICE	B_cell_naive	ENSG00000146109	T	9.04021e-05	0.673218	0.049	G	-	6	25764833	ABT1	1
6:25765390:C:T	DICE	B_cell_naive	ENSG00000146109	C	9.04021e-05	0.673218	0.049	T	-	6	25765390	ABT1	1
6:25765943:A:G	DICE	B_cell_naive	ENSG00000146109	G	9.04021e-05	0.673218	0.049	A	-	6	25765943	ABT1	1
6:25766410:T:TTA	DICE	B_cell_naive	ENSG00000146109	T	9.04021e-05	0.673218	0.049	NA	NA	6	25766410	ABT1	1
6:25767661:A:G	DICE	B_cell_naive	ENSG00000146109	A	9.04021e-05	0.673218	0.049	G	-	6	25767661	ABT1	1
6:25768085:C:T	DICE	B_cell_naive	ENSG00000146109	C	3.28914e-05	0.720835	0.049	T	-	6	25768085	ABT1	1
6:25768106:A:G	DICE	B_cell_naive	ENSG00000146109	A	9.04021e-05	0.673218	0.049	G	-	6	25768106	ABT1	1
6:25769872:A:C	DICE	B_cell_naive	ENSG00000146109	C	9.04021e-05	0.673218	0.049	A	-	6	25769872	ABT1	1
6:25770707:A:G	DICE	B_cell_naive	ENSG00000146109	A	1.92042e-05	0.699829	0.049	G	-	6	25770707	ABT1	1
6:25771900:C:T	DICE	B_cell_naive	ENSG00000146109	C	1.68692e-05	0.693258	0.049	T	-	6	25771900	ABT1	1
6:25776290:C:T	DICE	B_cell_naive	ENSG00000146109	C	4.44052e-05	0.655127	0.049	T	-	6	25776290	ABT1	1
6:25777481:A:G	DICE	B_cell_naive	ENSG00000146109	A	9.20381e-05	0.632241	0.049	G	-	6	25777481	ABT1	1
6:25778924:C:T	DICE	B_cell_naive	ENSG00000146109	C	4.44052e-05	0.655127	0.049	T	-	6	25778924	ABT1	1
6:25781950:A:G	DICE	B_cell_naive	ENSG00000146109	G	5.04401e-05	0.654674	0.049	A	-	6	25781950	ABT1	1
6:25710631:A:ACCTTT	DICE	Monocyte_non_classical	ENSG00000180573	A	8.39213e-05	-0.658929	0.049	NA	NA	6	25710631	HIST1H2AC	1
6:25711273:A:G	DICE	Monocyte_non_classical	ENSG00000180573	A	8.39213e-05	-0.658929	0.049	G	+	6	25711273	HIST1H2AC	1
6:25711338:A:G	DICE	Monocyte_non_classical	ENSG00000180573	G	8.39213e-05	-0.658929	0.049	A	+	6	25711338	HIST1H2AC	1
6:25712433:A:C	DICE	Monocyte_non_classical	ENSG00000180573	A	6.82303e-05	-0.643496	0.049	C	+	6	25712433	HIST1H2AC	1
6:25713301:A:G	DICE	Monocyte_non_classical	ENSG00000180573	A	8.39213e-05	-0.658929	0.049	G	+	6	25713301	HIST1H2AC	1
6:25717843:C:T	DICE	Monocyte_non_classical	ENSG00000180573	T	8.39213e-05	-0.658929	0.049	C	+	6	25717843	HIST1H2AC	1
6:25718762:A:T	DICE	Monocyte_non_classical	ENSG00000180573	A	6.82303e-05	0.643496	0.049	A	+	6	25718762	HIST1H2AC	1
6:25719256:A:G	DICE	Monocyte_non_classical	ENSG00000180573	G	8.39213e-05	-0.658929	0.049	A	+	6	25719256	HIST1H2AC	1
6:25719280:A:T	DICE	Monocyte_non_classical	ENSG00000180573	A	8.39213e-05	-0.658929	0.049	T	+	6	25719280	HIST1H2AC	1
6:25719814:C:T	DICE	Monocyte_non_classical	ENSG00000180573	T	8.39213e-05	-0.658929	0.049	C	+	6	25719814	HIST1H2AC	1
6:25720215:C:G	DICE	Monocyte_non_classical	ENSG00000180573	G	8.39213e-05	-0.658929	0.049	C	+	6	25720215	HIST1H2AC	1
6:25722059:A:C	DICE	Monocyte_non_classical	ENSG00000180573	C	8.39213e-05	-0.658929	0.049	A	+	6	25722059	HIST1H2AC	1
6:25723407:A:G	DICE	Monocyte_non_classical	ENSG00000180573	A	8.39213e-05	-0.658929	0.049	NA	NA	6	25723407	HIST1H2AC	1
6:25725207:C:T	DICE	Monocyte_non_classical	ENSG00000180573	T	8.39213e-05	-0.658929	0.049	C	+	6	25725207	HIST1H2AC	1
6:25725481:A:G	DICE	Monocyte_non_classical	ENSG00000180573	G	8.39213e-05	-0.658929	0.049	A	+	6	25725481	HIST1H2AC	1
6:25727996:C:T	DICE	Monocyte_non_classical	ENSG00000180573	T	6.82303e-05	0.643496	0.049	T	+	6	25727996	HIST1H2AC	1
6:25762646:C:T	DICE	NK	ENSG00000124564	T	1.00669e-06	-0.663646	0.049	T	-	6	25762646	SLC17A3	1
6:25768992:A:G	DICE	NK	ENSG00000124564	G	1.00669e-06	-0.663646	0.049	G	-	6	25768992	SLC17A3	1
6:25770866:A:G	DICE	NK	ENSG00000124564	A	5.31348e-07	-0.673792	0.049	A	-	6	25770866	SLC17A3	1
6:25776949:A:G	DICE	NK	ENSG00000124564	A	1.51889e-06	-0.642725	0.049	A	-	6	25776949	SLC17A3	1
6:25783909:C:T	DICE	NK	ENSG00000124564	T	1.51889e-06	-0.642725	0.049	T	-	6	25783909	SLC17A3	1
6:25784800:A:C	DICE	NK	ENSG00000124564	C	1.51889e-06	-0.642725	0.049	C	-	6	25784800	SLC17A3	1
6:25785925:C:T	DICE	NK	ENSG00000124564	T	3.97349e-06	-0.622474	0.049	T	-	6	25785925	SLC17A3	1
6:25785935:A:G	DICE	NK	ENSG00000124564	A	1.51889e-06	-0.642725	0.049	A	-	6	25785935	SLC17A3	1
6:25785991:C:T	DICE	NK	ENSG00000124564	T	1.51889e-06	-0.642725	0.049	T	-	6	25785991	SLC17A3	1
6:25786993:C:T	DICE	NK	ENSG00000124564	T	3.97349e-06	-0.622474	0.049	T	-	6	25786993	SLC17A3	1
6:25787269:G:GAAAT	DICE	NK	ENSG00000124564	G	9.2013e-06	-0.601489	0.049	NA	NA	6	25787269	SLC17A3	1
6:25787554:A:T	DICE	NK	ENSG00000124564	A	1.58474e-06	-0.641729	0.049	NA	NA	6	25787554	SLC17A3	1
6:25794431:A:G	DICE	NK	ENSG00000124564	G	4.56797e-06	0.589513	0.049	A	-	6	25794431	SLC17A3	1
6:25795971:A:ACACACC	DICE	NK	ENSG00000124564	A	4.56797e-06	0.589513	0.049	NA	NA	6	25795971	SLC17A3	1
6:25798932:A:G	DICE	NK	ENSG00000124564	A	4.56797e-06	0.589513	0.049	G	-	6	25798932	SLC17A3	1
6:25799676:A:G	DICE	NK	ENSG00000124564	A	3.77967e-06	0.59367	0.049	G	-	6	25799676	SLC17A3	1
6:25801319:A:G	DICE	NK	ENSG00000124564	A	4.56797e-06	0.589513	0.049	G	-	6	25801319	SLC17A3	1
6:25802083:C:T	DICE	NK	ENSG00000124564	T	4.56797e-06	0.589513	0.049	C	-	6	25802083	SLC17A3	1
6:25807603:A:G	DICE	NK	ENSG00000124564	G	4.56797e-06	0.589513	0.049	A	-	6	25807603	SLC17A3	1
6:25809069:A:G	DICE	NK	ENSG00000124564	G	6.62315e-06	0.589147	0.049	A	-	6	25809069	SLC17A3	1
6:25809087:C:T	DICE	NK	ENSG00000124564	T	6.62315e-06	0.589147	0.049	C	-	6	25809087	SLC17A3	1
6:25809716:A:C	DICE	NK	ENSG00000124564	A	4.56797e-06	-0.589513	0.049	A	-	6	25809716	SLC17A3	1
6:25813150:A:G	DICE	NK	ENSG00000124564	A	4.56797e-06	0.589513	0.049	G	-	6	25813150	SLC17A3	1
6:25815080:G:T	DICE	NK	ENSG00000124564	G	4.56797e-06	0.589513	0.049	T	-	6	25815080	SLC17A3	1
6:25817216:C:T	DICE	NK	ENSG00000124564	C	1.15531e-05	0.574811	0.049	T	-	6	25817216	SLC17A3	1
6:25817789:A:G	DICE	NK	ENSG00000124564	G	1.41906e-05	0.569774	0.049	A	-	6	25817789	SLC17A3	1
6:25818588:A:G	DICE	NK	ENSG00000124564	G	1.15531e-05	0.574811	0.049	A	-	6	25818588	SLC17A3	1
6:25818646:C:G	DICE	NK	ENSG00000124564	C	1.15531e-05	0.574811	0.049	G	-	6	25818646	SLC17A3	1
6:25818766:A:G	DICE	NK	ENSG00000124564	G	1.15531e-05	0.574811	0.049	A	-	6	25818766	SLC17A3	1
6:25821616:G:T	DICE	NK	ENSG00000124564	G	4.86488e-06	0.601691	0.049	T	-	6	25821616	SLC17A3	1
6:25823444:A:T	DICE	NK	ENSG00000124564	T	4.86488e-06	-0.601691	0.049	A	+	6	25823444	SLC17A3	1
6:25870542:A:T	DICE	NK	ENSG00000124568	A	6.33293e-05	-0.524188	0.049	T	+	6	25870542	SLC17A1	1
6:25870542:A:T	DICE	NK	ENSG00000124564	A	2.11868e-07	-0.663749	0.049	T	+	6	25870542	SLC17A3	1
6:25762646:C:T	DICE	T_CD4_TFH	ENSG00000124564	T	6.91162e-07	-0.692598	0.049	T	-	6	25762646	SLC17A3	1
6:25763192:A:G	DICE	T_CD4_TFH	ENSG00000124564	G	1.01724e-05	-0.609641	0.049	G	-	6	25763192	SLC17A3	1
6:25768992:A:G	DICE	T_CD4_TFH	ENSG00000124564	G	6.91162e-07	-0.692598	0.049	G	-	6	25768992	SLC17A3	1
6:25770866:A:G	DICE	T_CD4_TFH	ENSG00000124564	A	7.94907e-07	-0.684863	0.049	A	-	6	25770866	SLC17A3	1
6:25776376:C:CA	DICE	T_CD4_TFH	ENSG00000124564	CA	1.09489e-05	-0.58972	0.049	NA	NA	6	25776376	SLC17A3	1
6:25776949:A:G	DICE	T_CD4_TFH	ENSG00000124564	A	9.45339e-07	-0.67349	0.049	A	-	6	25776949	SLC17A3	1
6:25778055:C:T	DICE	T_CD4_TFH	ENSG00000124564	T	2.1688e-05	-0.567565	0.049	T	-	6	25778055	SLC17A3	1
6:25781853:G:T	DICE	T_CD4_TFH	ENSG00000124564	G	2.1688e-05	-0.567565	0.049	G	-	6	25781853	SLC17A3	1
6:25783909:C:T	DICE	T_CD4_TFH	ENSG00000124564	T	9.45339e-07	-0.67349	0.049	T	-	6	25783909	SLC17A3	1
6:25784800:A:C	DICE	T_CD4_TFH	ENSG00000124564	C	9.45339e-07	-0.67349	0.049	C	-	6	25784800	SLC17A3	1
6:25785925:C:T	DICE	T_CD4_TFH	ENSG00000124564	T	1.63102e-06	-0.662449	0.049	T	-	6	25785925	SLC17A3	1
6:25785935:A:G	DICE	T_CD4_TFH	ENSG00000124564	A	9.45339e-07	-0.67349	0.049	A	-	6	25785935	SLC17A3	1
6:25785991:C:T	DICE	T_CD4_TFH	ENSG00000124564	T	9.45339e-07	-0.67349	0.049	T	-	6	25785991	SLC17A3	1
6:25786993:C:T	DICE	T_CD4_TFH	ENSG00000124564	T	1.63102e-06	-0.662449	0.049	T	-	6	25786993	SLC17A3	1
6:25787269:G:GAAAT	DICE	T_CD4_TFH	ENSG00000124564	G	3.80407e-07	-0.697531	0.049	NA	NA	6	25787269	SLC17A3	1
6:25787554:A:T	DICE	T_CD4_TFH	ENSG00000124564	A	1.17543e-06	-0.668459	0.049	NA	NA	6	25787554	SLC17A3	1
6:25787817:A:G	DICE	T_CD4_TFH	ENSG00000124564	A	7.14843e-05	-0.534629	0.049	A	-	6	25787817	SLC17A3	1
6:25789061:A:G	DICE	T_CD4_TFH	ENSG00000124564	G	6.07104e-06	-0.597446	0.049	G	-	6	25789061	SLC17A3	1
6:25794431:A:G	DICE	T_CD4_TFH	ENSG00000124564	G	2.6347e-06	0.618112	0.049	A	-	6	25794431	SLC17A3	1
6:25795971:A:ACACACC	DICE	T_CD4_TFH	ENSG00000124564	A	2.6347e-06	0.618112	0.049	NA	NA	6	25795971	SLC17A3	1
6:25798932:A:G	DICE	T_CD4_TFH	ENSG00000124564	A	2.6347e-06	0.618112	0.049	G	-	6	25798932	SLC17A3	1
6:25799676:A:G	DICE	T_CD4_TFH	ENSG00000124564	A	2.78855e-06	0.616483	0.049	G	-	6	25799676	SLC17A3	1
6:25801319:A:G	DICE	T_CD4_TFH	ENSG00000124564	A	2.6347e-06	0.618112	0.049	G	-	6	25801319	SLC17A3	1
6:25802083:C:T	DICE	T_CD4_TFH	ENSG00000124564	T	2.6347e-06	0.618112	0.049	C	-	6	25802083	SLC17A3	1
6:25807603:A:G	DICE	T_CD4_TFH	ENSG00000124564	G	2.6347e-06	0.618112	0.049	A	-	6	25807603	SLC17A3	1
6:25809069:A:G	DICE	T_CD4_TFH	ENSG00000124564	G	2.6347e-06	0.618112	0.049	A	-	6	25809069	SLC17A3	1
6:25809087:C:T	DICE	T_CD4_TFH	ENSG00000124564	T	2.6347e-06	0.618112	0.049	C	-	6	25809087	SLC17A3	1
6:25809716:A:C	DICE	T_CD4_TFH	ENSG00000124564	A	2.6347e-06	-0.618112	0.049	A	-	6	25809716	SLC17A3	1
6:25813150:A:G	DICE	T_CD4_TFH	ENSG00000124564	A	2.6347e-06	0.618112	0.049	G	-	6	25813150	SLC17A3	1
6:25815080:G:T	DICE	T_CD4_TFH	ENSG00000124564	G	2.6347e-06	0.618112	0.049	T	-	6	25815080	SLC17A3	1
6:25817216:C:T	DICE	T_CD4_TFH	ENSG00000124564	C	1.63975e-06	0.638442	0.049	T	-	6	25817216	SLC17A3	1
6:25817789:A:G	DICE	T_CD4_TFH	ENSG00000124564	G	1.78008e-06	0.636849	0.049	A	-	6	25817789	SLC17A3	1
6:25818588:A:G	DICE	T_CD4_TFH	ENSG00000124564	G	1.63975e-06	0.638442	0.049	A	-	6	25818588	SLC17A3	1
6:25818646:C:G	DICE	T_CD4_TFH	ENSG00000124564	C	1.63975e-06	0.638442	0.049	G	-	6	25818646	SLC17A3	1
6:25818766:A:G	DICE	T_CD4_TFH	ENSG00000124564	G	1.63975e-06	0.638442	0.049	A	-	6	25818766	SLC17A3	1
6:25821616:G:T	DICE	T_CD4_TFH	ENSG00000124564	G	1.08001e-06	0.653722	0.049	T	-	6	25821616	SLC17A3	1
6:25823444:A:T	DICE	T_CD4_TFH	ENSG00000124564	T	1.08001e-06	-0.653722	0.049	A	+	6	25823444	SLC17A3	1
6:25859621:A:T	DICE	T_CD4_TFH	ENSG00000124564	A	5.54418e-05	-0.594821	0.049	T	+	6	25859621	SLC17A3	1
6:25870542:A:T	DICE	T_CD4_TFH	ENSG00000124564	A	6.30284e-08	-0.705077	0.049	T	+	6	25870542	SLC17A3	1
6:25770866:A:G	DICE	T_CD4_TH1	ENSG00000124568	A	6.00363e-05	-0.597051	0.049	A	-	6	25770866	SLC17A1	1
6:25776949:A:G	DICE	T_CD4_TH1	ENSG00000124568	A	6.00363e-05	-0.597051	0.049	A	-	6	25776949	SLC17A1	1
6:25783909:C:T	DICE	T_CD4_TH1	ENSG00000124568	T	6.00363e-05	-0.597051	0.049	T	-	6	25783909	SLC17A1	1
6:25784800:A:C	DICE	T_CD4_TH1	ENSG00000124568	C	6.00363e-05	-0.597051	0.049	C	-	6	25784800	SLC17A1	1
6:25785935:A:G	DICE	T_CD4_TH1	ENSG00000124568	A	6.00363e-05	-0.597051	0.049	A	-	6	25785935	SLC17A1	1
6:25785991:C:T	DICE	T_CD4_TH1	ENSG00000124568	T	6.00363e-05	-0.597051	0.049	T	-	6	25785991	SLC17A1	1
6:25787554:A:T	DICE	T_CD4_TH1	ENSG00000124568	A	5.51559e-05	-0.599593	0.049	NA	NA	6	25787554	SLC17A1	1
6:25870542:A:T	DICE	T_CD4_TH1	ENSG00000124564	A	4.70694e-05	-0.593476	0.049	T	+	6	25870542	SLC17A3	1
6:25870542:A:T	DICE	T_CD4_TH1	ENSG00000124568	A	3.76018e-06	-0.671203	0.049	T	+	6	25870542	SLC17A1	1
6:25762646:C:T	DICE	T_CD4_TH17	ENSG00000124564	T	3.90015e-06	-0.672675	0.049	T	-	6	25762646	SLC17A3	1
6:25768992:A:G	DICE	T_CD4_TH17	ENSG00000124564	G	3.90015e-06	-0.672675	0.049	G	-	6	25768992	SLC17A3	1
6:25770866:A:G	DICE	T_CD4_TH17	ENSG00000124564	A	1.75207e-06	-0.688981	0.049	A	-	6	25770866	SLC17A3	1
6:25776376:C:CA	DICE	T_CD4_TH17	ENSG00000124564	CA	4.81424e-05	-0.568419	0.049	NA	NA	6	25776376	SLC17A3	1
6:25776949:A:G	DICE	T_CD4_TH17	ENSG00000124564	A	1.59719e-06	-0.683892	0.049	A	-	6	25776949	SLC17A3	1
6:25778055:C:T	DICE	T_CD4_TH17	ENSG00000124564	T	7.3666e-05	-0.551723	0.049	T	-	6	25778055	SLC17A3	1
6:25781853:G:T	DICE	T_CD4_TH17	ENSG00000124564	G	7.3666e-05	-0.551723	0.049	G	-	6	25781853	SLC17A3	1
6:25783909:C:T	DICE	T_CD4_TH17	ENSG00000124564	T	1.59719e-06	-0.683892	0.049	T	-	6	25783909	SLC17A3	1
6:25784800:A:C	DICE	T_CD4_TH17	ENSG00000124564	C	1.59719e-06	-0.683892	0.049	C	-	6	25784800	SLC17A3	1
6:25785925:C:T	DICE	T_CD4_TH17	ENSG00000124564	T	8.63747e-06	-0.641677	0.049	T	-	6	25785925	SLC17A3	1
6:25785935:A:G	DICE	T_CD4_TH17	ENSG00000124564	A	1.59719e-06	-0.683892	0.049	A	-	6	25785935	SLC17A3	1
6:25785991:C:T	DICE	T_CD4_TH17	ENSG00000124564	T	1.59719e-06	-0.683892	0.049	T	-	6	25785991	SLC17A3	1
6:25786993:C:T	DICE	T_CD4_TH17	ENSG00000124564	T	8.63747e-06	-0.641677	0.049	T	-	6	25786993	SLC17A3	1
6:25787269:G:GAAAT	DICE	T_CD4_TH17	ENSG00000124564	G	2.53158e-06	-0.675525	0.049	NA	NA	6	25787269	SLC17A3	1
6:25787554:A:T	DICE	T_CD4_TH17	ENSG00000124564	A	1.35364e-06	-0.688063	0.049	NA	NA	6	25787554	SLC17A3	1
6:25789061:A:G	DICE	T_CD4_TH17	ENSG00000124564	G	1.2585e-05	-0.599021	0.049	G	-	6	25789061	SLC17A3	1
6:25794431:A:G	DICE	T_CD4_TH17	ENSG00000124564	G	8.35197e-06	0.610386	0.049	A	-	6	25794431	SLC17A3	1
6:25795971:A:ACACACC	DICE	T_CD4_TH17	ENSG00000124564	A	8.35197e-06	0.610386	0.049	NA	NA	6	25795971	SLC17A3	1
6:25798932:A:G	DICE	T_CD4_TH17	ENSG00000124564	A	8.35197e-06	0.610386	0.049	G	-	6	25798932	SLC17A3	1
6:25799676:A:G	DICE	T_CD4_TH17	ENSG00000124564	A	9.81674e-06	0.605868	0.049	G	-	6	25799676	SLC17A3	1
6:25801319:A:G	DICE	T_CD4_TH17	ENSG00000124564	A	8.35197e-06	0.610386	0.049	G	-	6	25801319	SLC17A3	1
6:25802083:C:T	DICE	T_CD4_TH17	ENSG00000124564	T	8.35197e-06	0.610386	0.049	C	-	6	25802083	SLC17A3	1
6:25807603:A:G	DICE	T_CD4_TH17	ENSG00000124564	G	8.35197e-06	0.610386	0.049	A	-	6	25807603	SLC17A3	1
6:25809069:A:G	DICE	T_CD4_TH17	ENSG00000124564	G	8.35197e-06	0.610386	0.049	A	-	6	25809069	SLC17A3	1
6:25809087:C:T	DICE	T_CD4_TH17	ENSG00000124564	T	8.35197e-06	0.610386	0.049	C	-	6	25809087	SLC17A3	1
6:25809716:A:C	DICE	T_CD4_TH17	ENSG00000124564	A	8.35197e-06	-0.610386	0.049	A	-	6	25809716	SLC17A3	1
6:25813150:A:G	DICE	T_CD4_TH17	ENSG00000124564	A	8.35197e-06	0.610386	0.049	G	-	6	25813150	SLC17A3	1
6:25815080:G:T	DICE	T_CD4_TH17	ENSG00000124564	G	8.35197e-06	0.610386	0.049	T	-	6	25815080	SLC17A3	1
6:25817216:C:T	DICE	T_CD4_TH17	ENSG00000124564	C	8.25452e-06	0.619743	0.049	T	-	6	25817216	SLC17A3	1
6:25817789:A:G	DICE	T_CD4_TH17	ENSG00000124564	G	1.10422e-05	0.612291	0.049	A	-	6	25817789	SLC17A3	1
6:25818588:A:G	DICE	T_CD4_TH17	ENSG00000124564	G	8.25452e-06	0.619743	0.049	A	-	6	25818588	SLC17A3	1
6:25818646:C:G	DICE	T_CD4_TH17	ENSG00000124564	C	8.25452e-06	0.619743	0.049	G	-	6	25818646	SLC17A3	1
6:25818766:A:G	DICE	T_CD4_TH17	ENSG00000124564	G	8.25452e-06	0.619743	0.049	A	-	6	25818766	SLC17A3	1
6:25821616:G:T	DICE	T_CD4_TH17	ENSG00000124564	G	2.29648e-06	0.658021	0.049	T	-	6	25821616	SLC17A3	1
6:25823444:A:T	DICE	T_CD4_TH17	ENSG00000124564	T	2.29648e-06	-0.658021	0.049	A	+	6	25823444	SLC17A3	1
6:25870542:A:T	DICE	T_CD4_TH17	ENSG00000124564	A	8.00937e-08	-0.724535	0.049	T	+	6	25870542	SLC17A3	1
6:25770866:A:G	DICE	T_CD4_TH1_17	ENSG00000124568	A	8.09749e-05	-0.573747	0.049	A	-	6	25770866	SLC17A1	1
6:25770866:A:G	DICE	T_CD4_TH1_17	ENSG00000124564	A	9.00918e-05	-0.570426	0.049	A	-	6	25770866	SLC17A3	1
6:25776949:A:G	DICE	T_CD4_TH1_17	ENSG00000124564	A	7.65979e-05	-0.569096	0.049	A	-	6	25776949	SLC17A3	1
6:25783909:C:T	DICE	T_CD4_TH1_17	ENSG00000124564	T	7.65979e-05	-0.569096	0.049	T	-	6	25783909	SLC17A3	1
6:25784800:A:C	DICE	T_CD4_TH1_17	ENSG00000124564	C	7.65979e-05	-0.569096	0.049	C	-	6	25784800	SLC17A3	1
6:25785935:A:G	DICE	T_CD4_TH1_17	ENSG00000124564	A	7.65979e-05	-0.569096	0.049	A	-	6	25785935	SLC17A3	1
6:25785991:C:T	DICE	T_CD4_TH1_17	ENSG00000124564	T	7.65979e-05	-0.569096	0.049	T	-	6	25785991	SLC17A3	1
6:25787554:A:T	DICE	T_CD4_TH1_17	ENSG00000124564	A	8.01232e-05	-0.567685	0.049	NA	NA	6	25787554	SLC17A3	1
6:25789061:A:G	DICE	T_CD4_TH1_17	ENSG00000124564	G	5.14895e-05	-0.552894	0.049	G	-	6	25789061	SLC17A3	1
6:25821616:G:T	DICE	T_CD4_TH1_17	ENSG00000124568	G	5.29575e-05	0.567123	0.049	T	-	6	25821616	SLC17A1	1
6:25823444:A:T	DICE	T_CD4_TH1_17	ENSG00000124568	T	5.29575e-05	-0.567123	0.049	A	+	6	25823444	SLC17A1	1
6:25859621:A:T	DICE	T_CD4_TH1_17	ENSG00000124564	A	9.73086e-05	-0.587211	0.049	T	+	6	25859621	SLC17A3	1
6:25870542:A:T	DICE	T_CD4_TH1_17	ENSG00000124564	A	3.14442e-06	-0.635923	0.049	T	+	6	25870542	SLC17A3	1
6:25870542:A:T	DICE	T_CD4_TH1_17	ENSG00000124568	A	6.77723e-07	-0.671951	0.049	T	+	6	25870542	SLC17A1	1
6:25762646:C:T	DICE	T_CD4_TH2	ENSG00000124564	T	4.50766e-05	-0.590237	0.049	T	-	6	25762646	SLC17A3	1
6:25768992:A:G	DICE	T_CD4_TH2	ENSG00000124564	G	4.50766e-05	-0.590237	0.049	G	-	6	25768992	SLC17A3	1
6:25770866:A:G	DICE	T_CD4_TH2	ENSG00000124564	A	6.98672e-05	-0.572967	0.049	A	-	6	25770866	SLC17A3	1
6:25776949:A:G	DICE	T_CD4_TH2	ENSG00000124564	A	6.55337e-05	-0.568787	0.049	A	-	6	25776949	SLC17A3	1
6:25783909:C:T	DICE	T_CD4_TH2	ENSG00000124564	T	6.55337e-05	-0.568787	0.049	T	-	6	25783909	SLC17A3	1
6:25784800:A:C	DICE	T_CD4_TH2	ENSG00000124564	C	6.55337e-05	-0.568787	0.049	C	-	6	25784800	SLC17A3	1
6:25785935:A:G	DICE	T_CD4_TH2	ENSG00000124564	A	6.55337e-05	-0.568787	0.049	A	-	6	25785935	SLC17A3	1
6:25785991:C:T	DICE	T_CD4_TH2	ENSG00000124564	T	6.55337e-05	-0.568787	0.049	T	-	6	25785991	SLC17A3	1
6:25787554:A:T	DICE	T_CD4_TH2	ENSG00000124564	A	6.69108e-05	-0.568216	0.049	NA	NA	6	25787554	SLC17A3	1
6:25794431:A:G	DICE	T_CD4_TH2	ENSG00000124564	G	1.87747e-05	0.57683	0.049	A	-	6	25794431	SLC17A3	1
6:25795971:A:ACACACC	DICE	T_CD4_TH2	ENSG00000124564	A	1.87747e-05	0.57683	0.049	NA	NA	6	25795971	SLC17A3	1
6:25798932:A:G	DICE	T_CD4_TH2	ENSG00000124564	A	1.87747e-05	0.57683	0.049	G	-	6	25798932	SLC17A3	1
6:25799676:A:G	DICE	T_CD4_TH2	ENSG00000124564	A	1.83552e-05	0.577165	0.049	G	-	6	25799676	SLC17A3	1
6:25801319:A:G	DICE	T_CD4_TH2	ENSG00000124564	A	1.87747e-05	0.57683	0.049	G	-	6	25801319	SLC17A3	1
6:25802083:C:T	DICE	T_CD4_TH2	ENSG00000124564	T	1.87747e-05	0.57683	0.049	C	-	6	25802083	SLC17A3	1
6:25807603:A:G	DICE	T_CD4_TH2	ENSG00000124564	G	1.87747e-05	0.57683	0.049	A	-	6	25807603	SLC17A3	1
6:25809069:A:G	DICE	T_CD4_TH2	ENSG00000124564	G	1.87747e-05	0.57683	0.049	A	-	6	25809069	SLC17A3	1
6:25809087:C:T	DICE	T_CD4_TH2	ENSG00000124564	T	1.87747e-05	0.57683	0.049	C	-	6	25809087	SLC17A3	1
6:25809716:A:C	DICE	T_CD4_TH2	ENSG00000124564	A	1.87747e-05	-0.57683	0.049	A	-	6	25809716	SLC17A3	1
6:25813150:A:G	DICE	T_CD4_TH2	ENSG00000124564	A	1.87747e-05	0.57683	0.049	G	-	6	25813150	SLC17A3	1
6:25815080:G:T	DICE	T_CD4_TH2	ENSG00000124564	G	1.87747e-05	0.57683	0.049	T	-	6	25815080	SLC17A3	1
6:25817216:C:T	DICE	T_CD4_TH2	ENSG00000124564	C	1.90647e-05	0.584961	0.049	T	-	6	25817216	SLC17A3	1
6:25817789:A:G	DICE	T_CD4_TH2	ENSG00000124564	G	2.43379e-05	0.578532	0.049	A	-	6	25817789	SLC17A3	1
6:25818588:A:G	DICE	T_CD4_TH2	ENSG00000124564	G	1.90647e-05	0.584961	0.049	A	-	6	25818588	SLC17A3	1
6:25818646:C:G	DICE	T_CD4_TH2	ENSG00000124564	C	1.90647e-05	0.584961	0.049	G	-	6	25818646	SLC17A3	1
6:25818766:A:G	DICE	T_CD4_TH2	ENSG00000124564	G	1.90647e-05	0.584961	0.049	A	-	6	25818766	SLC17A3	1
6:25821616:G:T	DICE	T_CD4_TH2	ENSG00000124564	G	1.239e-05	0.601801	0.049	T	-	6	25821616	SLC17A3	1
6:25823444:A:T	DICE	T_CD4_TH2	ENSG00000124564	T	1.239e-05	-0.601801	0.049	A	+	6	25823444	SLC17A3	1
6:25870542:A:T	DICE	T_CD4_TH2	ENSG00000124564	A	8.83802e-07	-0.658748	0.049	T	+	6	25870542	SLC17A3	1
4:77494564:C:T	eQTLGen	eQTLGen_cis_eQTLs	ENSG00000138760	C	7.7202e-06	-4.4727	0.0219217	NA	NA	4	77494564	SCARB2	1
4:77495571:A:G	eQTLGen	eQTLGen_cis_eQTLs	ENSG00000138760	G	1.1081e-06	-4.8713	0.00337003	G	-	4	77495571	SCARB2	1
4:77497756:A:G	eQTLGen	eQTLGen_cis_eQTLs	ENSG00000138744	G	4.0383e-06	4.6095	0.0116548	G	+	4	77497756	NAAA	1
4:77497756:A:G	eQTLGen	eQTLGen_cis_eQTLs	ENSG00000138760	G	3.0392e-07	-5.121	0.000986597	G	-	4	77497756	SCARB2	1
4:77498236:C:T	eQTLGen	eQTLGen_cis_eQTLs	ENSG00000138760	C	2.5262e-06	-4.7059	0.0073385	C	-	4	77498236	SCARB2	1
4:77498480:A:G	eQTLGen	eQTLGen_cis_eQTLs	ENSG00000138744	A	3.342e-06	4.6487	0.009663	A	+	4	77498480	NAAA	1
4:77498480:A:G	eQTLGen	eQTLGen_cis_eQTLs	ENSG00000138760	A	3.0749e-07	-5.1187	0.000992617	A	-	4	77498480	SCARB2	1
6:25685889:A:G	eQTLGen	eQTLGen_cis_eQTLs	ENSG00000079691	G	1.4323e-11	-6.7546	0	A	+	6	25685889	LRRC16A	1
6:25685889:A:G	eQTLGen	eQTLGen_cis_eQTLs	ENSG00000112343	G	2.1154e-28	11.0533	0	A	-	6	25685889	TRIM38	1
6:25685889:A:G	eQTLGen	eQTLGen_cis_eQTLs	ENSG00000112763	G	1.1043e-16	-8.2929	0	A	+	6	25685889	BTN2A1	1
6:25685889:A:G	eQTLGen	eQTLGen_cis_eQTLs	ENSG00000124508	G	1.4253e-16	-8.2625	0	A	+	6	25685889	BTN2A2	1
6:25685889:A:G	eQTLGen	eQTLGen_cis_eQTLs	ENSG00000124564	G	1.0747e-44	14.0265	0	A	-	6	25685889	SLC17A3	1
6:25685889:A:G	eQTLGen	eQTLGen_cis_eQTLs	ENSG00000158373	G	4.1306e-20	-9.1845	0	A	+	6	25685889	HIST1H2BD	1
6:25685889:A:G	eQTLGen	eQTLGen_cis_eQTLs	ENSG00000158406	G	1.8322e-07	-5.2155	0.000611888	A	+	6	25685889	HIST1H4H	1
6:25685889:A:G	eQTLGen	eQTLGen_cis_eQTLs	ENSG00000186470	G	1.9988e-102	21.4885	0	A	-	6	25685889	BTN3A2	1
6:25685889:A:G	eQTLGen	eQTLGen_cis_eQTLs	ENSG00000187837	G	1.0427e-19	9.0845	0	A	-	6	25685889	HIST1H1C	1
6:25686405:C:T	eQTLGen	eQTLGen_cis_eQTLs	ENSG00000079691	T	2.6684e-11	-6.6638	0	C	+	6	25686405	LRRC16A	1
6:25686405:C:T	eQTLGen	eQTLGen_cis_eQTLs	ENSG00000112343	T	4.5771e-27	10.774	0	C	-	6	25686405	TRIM38	1
6:25686405:C:T	eQTLGen	eQTLGen_cis_eQTLs	ENSG00000112763	T	2.8955e-16	-8.1774	0	C	+	6	25686405	BTN2A1	1
6:25686405:C:T	eQTLGen	eQTLGen_cis_eQTLs	ENSG00000124508	T	1.4422e-16	-8.2611	0	C	+	6	25686405	BTN2A2	1
6:25686405:C:T	eQTLGen	eQTLGen_cis_eQTLs	ENSG00000124564	T	1.7845e-45	14.1534	0	C	-	6	25686405	SLC17A3	1
6:25686405:C:T	eQTLGen	eQTLGen_cis_eQTLs	ENSG00000158373	T	4.6461e-19	-8.9204	0	C	+	6	25686405	HIST1H2BD	1
6:25686405:C:T	eQTLGen	eQTLGen_cis_eQTLs	ENSG00000158406	T	1.4722e-07	-5.2558	0.000494399	C	+	6	25686405	HIST1H4H	1
6:25686405:C:T	eQTLGen	eQTLGen_cis_eQTLs	ENSG00000168274	T	9.2329e-06	4.4346	0.0260453	C	-	6	25686405	HIST1H2AE	1
6:25686405:C:T	eQTLGen	eQTLGen_cis_eQTLs	ENSG00000186470	T	2.349e-103	21.5878	0	C	-	6	25686405	BTN3A2	1
6:25686405:C:T	eQTLGen	eQTLGen_cis_eQTLs	ENSG00000187837	T	1.1722e-20	9.3193	0	C	-	6	25686405	HIST1H1C	1
6:25687579:C:T	eQTLGen	eQTLGen_cis_eQTLs	ENSG00000079691	C	2.1071e-11	-6.6983	0	T	+	6	25687579	LRRC16A	1
6:25687579:C:T	eQTLGen	eQTLGen_cis_eQTLs	ENSG00000112343	C	3.9331e-28	10.9975	0	T	-	6	25687579	TRIM38	1
6:25687579:C:T	eQTLGen	eQTLGen_cis_eQTLs	ENSG00000112763	C	1.2484e-16	-8.2784	0	T	+	6	25687579	BTN2A1	1
6:25687579:C:T	eQTLGen	eQTLGen_cis_eQTLs	ENSG00000124508	C	1.0786e-16	-8.2956	0	T	+	6	25687579	BTN2A2	1
6:25687579:C:T	eQTLGen	eQTLGen_cis_eQTLs	ENSG00000124564	C	2.5996e-44	13.9636	0	T	-	6	25687579	SLC17A3	1
6:25687579:C:T	eQTLGen	eQTLGen_cis_eQTLs	ENSG00000158373	C	2.2365e-20	-9.2502	0	T	+	6	25687579	HIST1H2BD	1
6:25687579:C:T	eQTLGen	eQTLGen_cis_eQTLs	ENSG00000158406	C	2.1256e-07	-5.1878	0.000698341	T	+	6	25687579	HIST1H4H	1
6:25687579:C:T	eQTLGen	eQTLGen_cis_eQTLs	ENSG00000186470	C	1.2769e-102	21.5092	0	T	-	6	25687579	BTN3A2	1
6:25687579:C:T	eQTLGen	eQTLGen_cis_eQTLs	ENSG00000187837	C	1.4803e-19	9.0463	0	T	-	6	25687579	HIST1H1C	1
6:25687895:C:T	eQTLGen	eQTLGen_cis_eQTLs	ENSG00000079691	C	2.6793e-11	-6.6631	0	T	+	6	25687895	LRRC16A	1
6:25687895:C:T	eQTLGen	eQTLGen_cis_eQTLs	ENSG00000112343	C	3.9244e-28	10.9978	0	T	-	6	25687895	TRIM38	1
6:25687895:C:T	eQTLGen	eQTLGen_cis_eQTLs	ENSG00000112763	C	8.139e-17	-8.3292	0	T	+	6	25687895	BTN2A1	1
6:25687895:C:T	eQTLGen	eQTLGen_cis_eQTLs	ENSG00000124508	C	8.7519e-17	-8.3205	0	T	+	6	25687895	BTN2A2	1
6:25687895:C:T	eQTLGen	eQTLGen_cis_eQTLs	ENSG00000124564	C	3.1197e-44	13.9506	0	T	-	6	25687895	SLC17A3	1
6:25687895:C:T	eQTLGen	eQTLGen_cis_eQTLs	ENSG00000158373	C	3.4423e-20	-9.2041	0	T	+	6	25687895	HIST1H2BD	1
6:25687895:C:T	eQTLGen	eQTLGen_cis_eQTLs	ENSG00000158406	C	2.0428e-07	-5.1953	0.000661136	T	+	6	25687895	HIST1H4H	1
6:25687895:C:T	eQTLGen	eQTLGen_cis_eQTLs	ENSG00000186470	C	1.6184e-102	21.4982	0	T	-	6	25687895	BTN3A2	1
6:25687895:C:T	eQTLGen	eQTLGen_cis_eQTLs	ENSG00000187837	C	1.5327e-19	9.0424	0	T	-	6	25687895	HIST1H1C	1
6:25694684:C:T	eQTLGen	eQTLGen_cis_eQTLs	ENSG00000079691	C	7.3541e-12	-6.8505	0	T	+	6	25694684	LRRC16A	1
6:25694684:C:T	eQTLGen	eQTLGen_cis_eQTLs	ENSG00000112343	C	1.7525e-22	9.7554	0	T	-	6	25694684	TRIM38	1
6:25694684:C:T	eQTLGen	eQTLGen_cis_eQTLs	ENSG00000112763	C	1.4042e-09	-6.055	1.30907e-05	T	+	6	25694684	BTN2A1	1
6:25694684:C:T	eQTLGen	eQTLGen_cis_eQTLs	ENSG00000124508	C	4.6175e-09	-5.8604	3.2352e-05	T	+	6	25694684	BTN2A2	1
6:25694684:C:T	eQTLGen	eQTLGen_cis_eQTLs	ENSG00000124564	C	2.1486e-28	11.0518	0	T	-	6	25694684	SLC17A3	1
6:25694684:C:T	eQTLGen	eQTLGen_cis_eQTLs	ENSG00000158373	C	3.8608e-14	-7.5655	0	T	+	6	25694684	HIST1H2BD	1
6:25694684:C:T	eQTLGen	eQTLGen_cis_eQTLs	ENSG00000186470	C	1.7021e-62	16.6844	0	T	-	6	25694684	BTN3A2	1
6:25694684:C:T	eQTLGen	eQTLGen_cis_eQTLs	ENSG00000187837	C	9.0889e-23	9.8217	0	T	-	6	25694684	HIST1H1C	1
6:25695441:G:T	eQTLGen	eQTLGen_cis_eQTLs	ENSG00000079691	T	4.3805e-11	-6.5906	0	G	+	6	25695441	LRRC16A	1
6:25695441:G:T	eQTLGen	eQTLGen_cis_eQTLs	ENSG00000112343	T	3.6833e-29	11.209	0	G	-	6	25695441	TRIM38	1
6:25695441:G:T	eQTLGen	eQTLGen_cis_eQTLs	ENSG00000112763	T	4.2932e-17	-8.4046	0	G	+	6	25695441	BTN2A1	1
6:25695441:G:T	eQTLGen	eQTLGen_cis_eQTLs	ENSG00000124508	T	5.2746e-16	-8.1049	0	G	+	6	25695441	BTN2A2	1
6:25695441:G:T	eQTLGen	eQTLGen_cis_eQTLs	ENSG00000124564	T	3.2438e-43	13.7828	0	G	-	6	25695441	SLC17A3	1
6:25695441:G:T	eQTLGen	eQTLGen_cis_eQTLs	ENSG00000158373	T	1.2831e-20	-9.3095	0	G	+	6	25695441	HIST1H2BD	1
6:25695441:G:T	eQTLGen	eQTLGen_cis_eQTLs	ENSG00000158406	T	6.3257e-07	-4.9809	0.00202449	G	+	6	25695441	HIST1H4H	1
6:25695441:G:T	eQTLGen	eQTLGen_cis_eQTLs	ENSG00000186470	T	4.5469e-102	21.4504	0	G	-	6	25695441	BTN3A2	1
6:25695441:G:T	eQTLGen	eQTLGen_cis_eQTLs	ENSG00000187837	T	2.55e-19	8.9867	0	G	-	6	25695441	HIST1H1C	1
6:25698481:C:T	eQTLGen	eQTLGen_cis_eQTLs	ENSG00000079691	T	6.0539e-11	-6.5422	0	C	+	6	25698481	LRRC16A	1
6:25698481:C:T	eQTLGen	eQTLGen_cis_eQTLs	ENSG00000112343	T	3.0581e-30	11.4273	0	C	-	6	25698481	TRIM38	1
6:25698481:C:T	eQTLGen	eQTLGen_cis_eQTLs	ENSG00000112763	T	1.0376e-16	-8.3003	0	C	+	6	25698481	BTN2A1	1
6:25698481:C:T	eQTLGen	eQTLGen_cis_eQTLs	ENSG00000124508	T	2.8661e-15	-7.8965	0	C	+	6	25698481	BTN2A2	1
6:25698481:C:T	eQTLGen	eQTLGen_cis_eQTLs	ENSG00000124564	T	5.7278e-44	13.9072	0	C	-	6	25698481	SLC17A3	1
6:25698481:C:T	eQTLGen	eQTLGen_cis_eQTLs	ENSG00000158373	T	1.175e-19	-9.0714	0	C	+	6	25698481	HIST1H2BD	1
6:25698481:C:T	eQTLGen	eQTLGen_cis_eQTLs	ENSG00000158406	T	1.7634e-06	-4.7786	0.00522152	C	+	6	25698481	HIST1H4H	1
6:25698481:C:T	eQTLGen	eQTLGen_cis_eQTLs	ENSG00000186470	T	9.8945e-102	21.4141	0	C	-	6	25698481	BTN3A2	1
6:25698481:C:T	eQTLGen	eQTLGen_cis_eQTLs	ENSG00000187837	T	3.9916e-19	8.9372	0	C	-	6	25698481	HIST1H1C	1
6:25699999:A:G	eQTLGen	eQTLGen_cis_eQTLs	ENSG00000079691	G	5.9895e-11	-6.5438	0	A	+	6	25699999	LRRC16A	1
6:25699999:A:G	eQTLGen	eQTLGen_cis_eQTLs	ENSG00000112343	G	1.9369e-30	11.4669	0	A	-	6	25699999	TRIM38	1
6:25699999:A:G	eQTLGen	eQTLGen_cis_eQTLs	ENSG00000112763	G	1.6627e-16	-8.2441	0	A	+	6	25699999	BTN2A1	1
6:25699999:A:G	eQTLGen	eQTLGen_cis_eQTLs	ENSG00000124508	G	4.5924e-15	-7.8374	0	A	+	6	25699999	BTN2A2	1
6:25699999:A:G	eQTLGen	eQTLGen_cis_eQTLs	ENSG00000124564	G	7.0575e-45	14.0563	0	A	-	6	25699999	SLC17A3	1
6:25699999:A:G	eQTLGen	eQTLGen_cis_eQTLs	ENSG00000158373	G	2.2572e-19	-8.9999	0	A	+	6	25699999	HIST1H2BD	1
6:25699999:A:G	eQTLGen	eQTLGen_cis_eQTLs	ENSG00000158406	G	1.9494e-06	-4.7585	0.00572036	A	+	6	25699999	HIST1H4H	1
6:25699999:A:G	eQTLGen	eQTLGen_cis_eQTLs	ENSG00000186470	G	3.9498e-101	21.3496	0	A	-	6	25699999	BTN3A2	1
6:25699999:A:G	eQTLGen	eQTLGen_cis_eQTLs	ENSG00000187837	G	2.6686e-19	8.9816	0	A	-	6	25699999	HIST1H1C	1
6:25701718:A:G	eQTLGen	eQTLGen_cis_eQTLs	ENSG00000079691	A	1.1289e-10	-6.4485	0	G	+	6	25701718	LRRC16A	1
6:25701718:A:G	eQTLGen	eQTLGen_cis_eQTLs	ENSG00000112343	A	4.7115e-30	11.3896	0	G	-	6	25701718	TRIM38	1
6:25701718:A:G	eQTLGen	eQTLGen_cis_eQTLs	ENSG00000112763	A	1.4519e-16	-8.2602	0	G	+	6	25701718	BTN2A1	1
6:25701718:A:G	eQTLGen	eQTLGen_cis_eQTLs	ENSG00000124508	A	4.0426e-15	-7.8535	0	G	+	6	25701718	BTN2A2	1
6:25701718:A:G	eQTLGen	eQTLGen_cis_eQTLs	ENSG00000124564	A	2.0807e-45	14.1425	0	G	-	6	25701718	SLC17A3	1
6:25701718:A:G	eQTLGen	eQTLGen_cis_eQTLs	ENSG00000158373	A	2.141e-19	-9.0058	0	G	+	6	25701718	HIST1H2BD	1
6:25701718:A:G	eQTLGen	eQTLGen_cis_eQTLs	ENSG00000158406	A	2.0584e-06	-4.7476	0.00599246	G	+	6	25701718	HIST1H4H	1
6:25701718:A:G	eQTLGen	eQTLGen_cis_eQTLs	ENSG00000186470	A	1.2966e-101	21.4015	0	G	-	6	25701718	BTN3A2	1
6:25701718:A:G	eQTLGen	eQTLGen_cis_eQTLs	ENSG00000187837	A	1.7199e-19	9.0299	0	G	-	6	25701718	HIST1H1C	1
6:25703529:A:C	eQTLGen	eQTLGen_cis_eQTLs	ENSG00000079691	C	4.6416e-11	-6.582	0	A	+	6	25703529	LRRC16A	1
6:25703529:A:C	eQTLGen	eQTLGen_cis_eQTLs	ENSG00000112343	C	2.7227e-22	9.7106	0	A	-	6	25703529	TRIM38	1
6:25703529:A:C	eQTLGen	eQTLGen_cis_eQTLs	ENSG00000112763	C	7.5648e-10	-6.1537	1.31657e-05	A	+	6	25703529	BTN2A1	1
6:25703529:A:C	eQTLGen	eQTLGen_cis_eQTLs	ENSG00000124508	C	5.1392e-09	-5.8425	3.23269e-05	A	+	6	25703529	BTN2A2	1
6:25703529:A:C	eQTLGen	eQTLGen_cis_eQTLs	ENSG00000124564	C	5.8328e-28	10.9619	0	A	-	6	25703529	SLC17A3	1
6:25703529:A:C	eQTLGen	eQTLGen_cis_eQTLs	ENSG00000158373	C	3.2388e-14	-7.5883	0	A	+	6	25703529	HIST1H2BD	1
6:25703529:A:C	eQTLGen	eQTLGen_cis_eQTLs	ENSG00000186470	C	9.8557e-63	16.7171	0	A	-	6	25703529	BTN3A2	1
6:25703529:A:C	eQTLGen	eQTLGen_cis_eQTLs	ENSG00000187837	C	1.626e-22	9.7629	0	A	-	6	25703529	HIST1H1C	1
6:25703611:A:G	eQTLGen	eQTLGen_cis_eQTLs	ENSG00000079691	G	1.2058e-10	-6.4385	0	A	+	6	25703611	LRRC16A	1
6:25703611:A:G	eQTLGen	eQTLGen_cis_eQTLs	ENSG00000112343	G	8.2666e-28	10.9303	0	A	-	6	25703611	TRIM38	1
6:25703611:A:G	eQTLGen	eQTLGen_cis_eQTLs	ENSG00000112763	G	9.4191e-16	-8.034	0	A	+	6	25703611	BTN2A1	1
6:25703611:A:G	eQTLGen	eQTLGen_cis_eQTLs	ENSG00000124508	G	7.076e-16	-8.069	0	A	+	6	25703611	BTN2A2	1
6:25703611:A:G	eQTLGen	eQTLGen_cis_eQTLs	ENSG00000124564	G	1.0777e-46	14.3493	0	A	-	6	25703611	SLC17A3	1
6:25703611:A:G	eQTLGen	eQTLGen_cis_eQTLs	ENSG00000158373	G	6.0288e-18	-8.6319	0	A	+	6	25703611	HIST1H2BD	1
6:25703611:A:G	eQTLGen	eQTLGen_cis_eQTLs	ENSG00000158406	G	7.1223e-07	-4.9579	0.00223766	A	+	6	25703611	HIST1H4H	1
6:25703611:A:G	eQTLGen	eQTLGen_cis_eQTLs	ENSG00000168274	G	4.4537e-06	4.5891	0.0128017	A	-	6	25703611	HIST1H2AE	1
6:25703611:A:G	eQTLGen	eQTLGen_cis_eQTLs	ENSG00000186470	G	7.2613e-104	21.6419	0	A	-	6	25703611	BTN3A2	1
6:25703611:A:G	eQTLGen	eQTLGen_cis_eQTLs	ENSG00000187837	G	1.0728e-20	9.3286	0	A	-	6	25703611	HIST1H1C	1
6:25703656:A:T	eQTLGen	eQTLGen_cis_eQTLs	ENSG00000079691	A	1.3361e-10	-6.4229	0	T	+	6	25703656	LRRC16A	1
6:25703656:A:T	eQTLGen	eQTLGen_cis_eQTLs	ENSG00000112343	A	6.6155e-28	10.9505	0	T	-	6	25703656	TRIM38	1
6:25703656:A:T	eQTLGen	eQTLGen_cis_eQTLs	ENSG00000112763	A	6.6488e-16	-8.0767	0	T	+	6	25703656	BTN2A1	1
6:25703656:A:T	eQTLGen	eQTLGen_cis_eQTLs	ENSG00000124508	A	3.5442e-16	-8.1531	0	T	+	6	25703656	BTN2A2	1
6:25703656:A:T	eQTLGen	eQTLGen_cis_eQTLs	ENSG00000124564	A	7.0647e-46	14.2184	0	T	-	6	25703656	SLC17A3	1
6:25703656:A:T	eQTLGen	eQTLGen_cis_eQTLs	ENSG00000158373	A	4.1501e-18	-8.6745	0	T	+	6	25703656	HIST1H2BD	1
6:25703656:A:T	eQTLGen	eQTLGen_cis_eQTLs	ENSG00000158406	A	5.8048e-07	-4.9974	0.00189039	T	+	6	25703656	HIST1H4H	1
6:25703656:A:T	eQTLGen	eQTLGen_cis_eQTLs	ENSG00000168274	A	5.5988e-06	4.5411	0.015965	T	-	6	25703656	HIST1H2AE	1
6:25703656:A:T	eQTLGen	eQTLGen_cis_eQTLs	ENSG00000186470	A	1.399e-104	21.7178	0	T	-	6	25703656	BTN3A2	1
6:25703656:A:T	eQTLGen	eQTLGen_cis_eQTLs	ENSG00000187837	A	1.2928e-20	9.309	0	T	-	6	25703656	HIST1H1C	1
6:25704126:G:T	eQTLGen	eQTLGen_cis_eQTLs	ENSG00000079691	T	1.2122e-10	-6.4377	0	G	+	6	25704126	LRRC16A	1
6:25704126:G:T	eQTLGen	eQTLGen_cis_eQTLs	ENSG00000112343	T	1.9511e-27	10.8521	0	G	-	6	25704126	TRIM38	1
6:25704126:G:T	eQTLGen	eQTLGen_cis_eQTLs	ENSG00000112763	T	3.1458e-16	-8.1676	0	G	+	6	25704126	BTN2A1	1
6:25704126:G:T	eQTLGen	eQTLGen_cis_eQTLs	ENSG00000124508	T	2.3603e-16	-8.2021	0	G	+	6	25704126	BTN2A2	1
6:25704126:G:T	eQTLGen	eQTLGen_cis_eQTLs	ENSG00000124564	T	4.0204e-46	14.2578	0	G	-	6	25704126	SLC17A3	1
6:25704126:G:T	eQTLGen	eQTLGen_cis_eQTLs	ENSG00000158373	T	1.466e-17	-8.5297	0	G	+	6	25704126	HIST1H2BD	1
6:25704126:G:T	eQTLGen	eQTLGen_cis_eQTLs	ENSG00000158406	T	2.1267e-06	-4.7409	0.00617824	G	+	6	25704126	HIST1H4H	1
6:25704126:G:T	eQTLGen	eQTLGen_cis_eQTLs	ENSG00000168274	T	3.3001e-06	4.6513	0.00950109	G	-	6	25704126	HIST1H2AE	1
6:25704126:G:T	eQTLGen	eQTLGen_cis_eQTLs	ENSG00000186470	T	6.4672e-106	21.8585	0	G	-	6	25704126	BTN3A2	1
6:25704126:G:T	eQTLGen	eQTLGen_cis_eQTLs	ENSG00000187837	T	8.36e-21	9.3551	0	G	-	6	25704126	HIST1H1C	1
6:25706174:A:T	eQTLGen	eQTLGen_cis_eQTLs	ENSG00000079691	A	9.3091e-12	-6.8167	0	T	+	6	25706174	LRRC16A	1
6:25706174:A:T	eQTLGen	eQTLGen_cis_eQTLs	ENSG00000112343	A	1.073e-31	11.7147	0	T	-	6	25706174	TRIM38	1
6:25706174:A:T	eQTLGen	eQTLGen_cis_eQTLs	ENSG00000112763	A	3.6244e-18	-8.6898	0	T	+	6	25706174	BTN2A1	1
6:25706174:A:T	eQTLGen	eQTLGen_cis_eQTLs	ENSG00000124508	A	8.2937e-19	-8.8559	0	T	+	6	25706174	BTN2A2	1
6:25706174:A:T	eQTLGen	eQTLGen_cis_eQTLs	ENSG00000124564	A	1.8997e-45	14.149	0	T	-	6	25706174	SLC17A3	1
6:25706174:A:T	eQTLGen	eQTLGen_cis_eQTLs	ENSG00000158373	A	2.7139e-27	-10.8216	0	T	+	6	25706174	HIST1H2BD	1
6:25706174:A:T	eQTLGen	eQTLGen_cis_eQTLs	ENSG00000158406	A	2.1287e-08	-5.601	0.000108467	T	+	6	25706174	HIST1H4H	1
6:25706174:A:T	eQTLGen	eQTLGen_cis_eQTLs	ENSG00000186470	A	1.6382e-112	22.5414	0	T	-	6	25706174	BTN3A2	1
6:25706174:A:T	eQTLGen	eQTLGen_cis_eQTLs	ENSG00000187837	A	8.4296e-16	8.0479	0	T	-	6	25706174	HIST1H1C	1
6:25708116:C:T	eQTLGen	eQTLGen_cis_eQTLs	ENSG00000079691	T	1.6719e-10	-6.3888	0	C	+	6	25708116	LRRC16A	1
6:25708116:C:T	eQTLGen	eQTLGen_cis_eQTLs	ENSG00000112343	T	1.4123e-28	11.0894	0	C	-	6	25708116	TRIM38	1
6:25708116:C:T	eQTLGen	eQTLGen_cis_eQTLs	ENSG00000112763	T	1.6655e-16	-8.2439	0	C	+	6	25708116	BTN2A1	1
6:25708116:C:T	eQTLGen	eQTLGen_cis_eQTLs	ENSG00000124508	T	3.2843e-16	-8.1623	0	C	+	6	25708116	BTN2A2	1
6:25708116:C:T	eQTLGen	eQTLGen_cis_eQTLs	ENSG00000124564	T	5.4721e-45	14.0742	0	C	-	6	25708116	SLC17A3	1
6:25708116:C:T	eQTLGen	eQTLGen_cis_eQTLs	ENSG00000158373	T	1.0696e-17	-8.566	0	C	+	6	25708116	HIST1H2BD	1
6:25708116:C:T	eQTLGen	eQTLGen_cis_eQTLs	ENSG00000158406	T	2.2144e-06	-4.7327	0.00652016	C	+	6	25708116	HIST1H4H	1
6:25708116:C:T	eQTLGen	eQTLGen_cis_eQTLs	ENSG00000168274	T	1.2959e-05	4.361	0.0361805	C	-	6	25708116	HIST1H2AE	1
6:25708116:C:T	eQTLGen	eQTLGen_cis_eQTLs	ENSG00000186470	T	5.9734e-104	21.651	0	C	-	6	25708116	BTN3A2	1
6:25708116:C:T	eQTLGen	eQTLGen_cis_eQTLs	ENSG00000187837	T	6.9648e-20	9.1284	0	C	-	6	25708116	HIST1H1C	1
6:25709214:C:T	eQTLGen	eQTLGen_cis_eQTLs	ENSG00000079691	T	2.3354e-06	-4.7219	0.00681956	NA	NA	6	25709214	LRRC16A	1
6:25709214:C:T	eQTLGen	eQTLGen_cis_eQTLs	ENSG00000112343	T	3.1241e-11	6.6408	0	NA	NA	6	25709214	TRIM38	1
6:25709214:C:T	eQTLGen	eQTLGen_cis_eQTLs	ENSG00000112763	T	7.5684e-09	-5.7776	4.51205e-05	NA	NA	6	25709214	BTN2A1	1
6:25709214:C:T	eQTLGen	eQTLGen_cis_eQTLs	ENSG00000124508	T	1.0037e-10	-6.4663	0	NA	NA	6	25709214	BTN2A2	1
6:25709214:C:T	eQTLGen	eQTLGen_cis_eQTLs	ENSG00000124564	T	4.9402e-19	8.9137	0	NA	NA	6	25709214	SLC17A3	1
6:25709214:C:T	eQTLGen	eQTLGen_cis_eQTLs	ENSG00000158373	T	2.5916e-08	-5.5669	0.000114642	NA	NA	6	25709214	HIST1H2BD	1
6:25709214:C:T	eQTLGen	eQTLGen_cis_eQTLs	ENSG00000168274	T	1.041e-09	6.103	1.31251e-05	NA	NA	6	25709214	HIST1H2AE	1
6:25709214:C:T	eQTLGen	eQTLGen_cis_eQTLs	ENSG00000186470	T	1.6485e-66	17.2276	0	NA	NA	6	25709214	BTN3A2	1
6:25709214:C:T	eQTLGen	eQTLGen_cis_eQTLs	ENSG00000187837	T	2.3871e-09	5.9692	2.60468e-05	NA	NA	6	25709214	HIST1H1C	1
6:25709714:A:G	eQTLGen	eQTLGen_cis_eQTLs	ENSG00000079691	A	1.4064e-10	-6.4151	0	G	+	6	25709714	LRRC16A	1
6:25709714:A:G	eQTLGen	eQTLGen_cis_eQTLs	ENSG00000112343	A	1.0926e-25	10.478	0	G	-	6	25709714	TRIM38	1
6:25709714:A:G	eQTLGen	eQTLGen_cis_eQTLs	ENSG00000112763	A	1.9584e-16	-8.2246	0	G	+	6	25709714	BTN2A1	1
6:25709714:A:G	eQTLGen	eQTLGen_cis_eQTLs	ENSG00000124508	A	3.9937e-14	-7.5611	0	G	+	6	25709714	BTN2A2	1
6:25709714:A:G	eQTLGen	eQTLGen_cis_eQTLs	ENSG00000124564	A	6.573e-41	13.3938	0	G	-	6	25709714	SLC17A3	1
6:25709714:A:G	eQTLGen	eQTLGen_cis_eQTLs	ENSG00000158373	A	6.6096e-14	-7.4953	0	G	+	6	25709714	HIST1H2BD	1
6:25709714:A:G	eQTLGen	eQTLGen_cis_eQTLs	ENSG00000158406	A	2.5486e-06	-4.7041	0.00738003	G	+	6	25709714	HIST1H4H	1
6:25709714:A:G	eQTLGen	eQTLGen_cis_eQTLs	ENSG00000186470	A	7.888e-92	20.324	0	G	-	6	25709714	BTN3A2	1
6:25709714:A:G	eQTLGen	eQTLGen_cis_eQTLs	ENSG00000187837	A	2.8266e-18	8.7184	0	G	-	6	25709714	HIST1H1C	1
6:25711273:A:G	eQTLGen	eQTLGen_cis_eQTLs	ENSG00000079691	A	9.3317e-11	-6.4772	0	G	+	6	25711273	LRRC16A	1
6:25711273:A:G	eQTLGen	eQTLGen_cis_eQTLs	ENSG00000112343	A	2.0504e-28	11.0561	0	G	-	6	25711273	TRIM38	1
6:25711273:A:G	eQTLGen	eQTLGen_cis_eQTLs	ENSG00000112763	A	2.8859e-16	-8.1779	0	G	+	6	25711273	BTN2A1	1
6:25711273:A:G	eQTLGen	eQTLGen_cis_eQTLs	ENSG00000124508	A	1.7164e-16	-8.2403	0	G	+	6	25711273	BTN2A2	1
6:25711273:A:G	eQTLGen	eQTLGen_cis_eQTLs	ENSG00000124564	A	2.9843e-45	14.1172	0	G	-	6	25711273	SLC17A3	1
6:25711273:A:G	eQTLGen	eQTLGen_cis_eQTLs	ENSG00000158373	A	1.7898e-18	-8.7697	0	G	+	6	25711273	HIST1H2BD	1
6:25711273:A:G	eQTLGen	eQTLGen_cis_eQTLs	ENSG00000158406	A	2.0062e-06	-4.7528	0.00585911	G	+	6	25711273	HIST1H4H	1
6:25711273:A:G	eQTLGen	eQTLGen_cis_eQTLs	ENSG00000168274	A	1.0775e-05	4.401	0.0302929	G	-	6	25711273	HIST1H2AE	1
6:25711273:A:G	eQTLGen	eQTLGen_cis_eQTLs	ENSG00000186470	A	2.5502e-103	21.5839	0	G	-	6	25711273	BTN3A2	1
6:25711273:A:G	eQTLGen	eQTLGen_cis_eQTLs	ENSG00000187837	A	7.8236e-20	9.1157	0	G	-	6	25711273	HIST1H1C	1
6:25711338:A:G	eQTLGen	eQTLGen_cis_eQTLs	ENSG00000079691	G	1.009e-10	-6.4655	0	A	+	6	25711338	LRRC16A	1
6:25711338:A:G	eQTLGen	eQTLGen_cis_eQTLs	ENSG00000112343	G	1.6551e-28	11.0753	0	A	-	6	25711338	TRIM38	1
6:25711338:A:G	eQTLGen	eQTLGen_cis_eQTLs	ENSG00000112763	G	1.5038e-16	-8.2561	0	A	+	6	25711338	BTN2A1	1
6:25711338:A:G	eQTLGen	eQTLGen_cis_eQTLs	ENSG00000124508	G	1.383e-16	-8.2661	0	A	+	6	25711338	BTN2A2	1
6:25711338:A:G	eQTLGen	eQTLGen_cis_eQTLs	ENSG00000124564	G	1.8464e-45	14.1508	0	A	-	6	25711338	SLC17A3	1
6:25711338:A:G	eQTLGen	eQTLGen_cis_eQTLs	ENSG00000158373	G	1.7397e-18	-8.7729	0	A	+	6	25711338	HIST1H2BD	1
6:25711338:A:G	eQTLGen	eQTLGen_cis_eQTLs	ENSG00000158406	G	1.6612e-06	-4.7907	0.00490166	A	+	6	25711338	HIST1H4H	1
6:25711338:A:G	eQTLGen	eQTLGen_cis_eQTLs	ENSG00000168274	G	1.1242e-05	4.3919	0.0316668	A	-	6	25711338	HIST1H2AE	1
6:25711338:A:G	eQTLGen	eQTLGen_cis_eQTLs	ENSG00000186470	G	1.2702e-103	21.616	0	A	-	6	25711338	BTN3A2	1
6:25711338:A:G	eQTLGen	eQTLGen_cis_eQTLs	ENSG00000187837	G	8.8357e-20	9.1026	0	A	-	6	25711338	HIST1H1C	1
6:25712433:A:C	eQTLGen	eQTLGen_cis_eQTLs	ENSG00000079691	A	3.0674e-12	-6.9746	0	C	+	6	25712433	LRRC16A	1
6:25712433:A:C	eQTLGen	eQTLGen_cis_eQTLs	ENSG00000112343	A	1.3284e-30	11.4995	0	C	-	6	25712433	TRIM38	1
6:25712433:A:C	eQTLGen	eQTLGen_cis_eQTLs	ENSG00000112763	A	1.9556e-17	-8.4962	0	C	+	6	25712433	BTN2A1	1
6:25712433:A:C	eQTLGen	eQTLGen_cis_eQTLs	ENSG00000124508	A	1.605e-20	-9.2857	0	C	+	6	25712433	BTN2A2	1
6:25712433:A:C	eQTLGen	eQTLGen_cis_eQTLs	ENSG00000124564	A	2.3919e-46	14.2938	0	C	-	6	25712433	SLC17A3	1
6:25712433:A:C	eQTLGen	eQTLGen_cis_eQTLs	ENSG00000158373	A	1.3922e-29	-11.2946	0	C	+	6	25712433	HIST1H2BD	1
6:25712433:A:C	eQTLGen	eQTLGen_cis_eQTLs	ENSG00000158406	A	1.5203e-09	-6.042	1.30804e-05	C	+	6	25712433	HIST1H4H	1
6:25712433:A:C	eQTLGen	eQTLGen_cis_eQTLs	ENSG00000186470	A	3.6678e-117	23.0105	0	C	-	6	25712433	BTN3A2	1
6:25712433:A:C	eQTLGen	eQTLGen_cis_eQTLs	ENSG00000187837	A	1.6074e-15	7.9686	0	C	-	6	25712433	HIST1H1C	1
6:25712894:A:G	eQTLGen	eQTLGen_cis_eQTLs	ENSG00000079691	A	9.2455e-11	-6.4788	0	G	+	6	25712894	LRRC16A	1
6:25712894:A:G	eQTLGen	eQTLGen_cis_eQTLs	ENSG00000112343	A	2.6389e-30	11.4401	0	G	-	6	25712894	TRIM38	1
6:25712894:A:G	eQTLGen	eQTLGen_cis_eQTLs	ENSG00000112763	A	1.9005e-16	-8.2281	0	G	+	6	25712894	BTN2A1	1
6:25712894:A:G	eQTLGen	eQTLGen_cis_eQTLs	ENSG00000124508	A	2.4925e-15	-7.914	0	G	+	6	25712894	BTN2A2	1
6:25712894:A:G	eQTLGen	eQTLGen_cis_eQTLs	ENSG00000124564	A	1.0072e-44	14.0311	0	G	-	6	25712894	SLC17A3	1
6:25712894:A:G	eQTLGen	eQTLGen_cis_eQTLs	ENSG00000158373	A	1.5696e-19	-9.0397	0	G	+	6	25712894	HIST1H2BD	1
6:25712894:A:G	eQTLGen	eQTLGen_cis_eQTLs	ENSG00000158406	A	3.0682e-06	-4.6661	0.00886834	G	+	6	25712894	HIST1H4H	1
6:25712894:A:G	eQTLGen	eQTLGen_cis_eQTLs	ENSG00000168274	A	1.5061e-05	4.328	0.0416864	G	-	6	25712894	HIST1H2AE	1
6:25712894:A:G	eQTLGen	eQTLGen_cis_eQTLs	ENSG00000186470	A	1.1075e-102	21.5159	0	G	-	6	25712894	BTN3A2	1
6:25712894:A:G	eQTLGen	eQTLGen_cis_eQTLs	ENSG00000187837	A	1.0389e-19	9.085	0	G	-	6	25712894	HIST1H1C	1
6:25713301:A:G	eQTLGen	eQTLGen_cis_eQTLs	ENSG00000079691	A	9.0036e-11	-6.4827	0	G	+	6	25713301	LRRC16A	1
6:25713301:A:G	eQTLGen	eQTLGen_cis_eQTLs	ENSG00000112343	A	1.517e-28	11.083	0	G	-	6	25713301	TRIM38	1
6:25713301:A:G	eQTLGen	eQTLGen_cis_eQTLs	ENSG00000112763	A	1.7453e-16	-8.2383	0	G	+	6	25713301	BTN2A1	1
6:25713301:A:G	eQTLGen	eQTLGen_cis_eQTLs	ENSG00000124508	A	1.4325e-16	-8.2619	0	G	+	6	25713301	BTN2A2	1
6:25713301:A:G	eQTLGen	eQTLGen_cis_eQTLs	ENSG00000124564	A	9.5347e-46	14.1973	0	G	-	6	25713301	SLC17A3	1
6:25713301:A:G	eQTLGen	eQTLGen_cis_eQTLs	ENSG00000158373	A	1.749e-18	-8.7723	0	G	+	6	25713301	HIST1H2BD	1
6:25713301:A:G	eQTLGen	eQTLGen_cis_eQTLs	ENSG00000158406	A	1.6463e-06	-4.7924	0.00486542	G	+	6	25713301	HIST1H4H	1
6:25713301:A:G	eQTLGen	eQTLGen_cis_eQTLs	ENSG00000168274	A	1.2221e-05	4.3736	0.0343137	G	-	6	25713301	HIST1H2AE	1
6:25713301:A:G	eQTLGen	eQTLGen_cis_eQTLs	ENSG00000186470	A	5.1094e-104	21.6582	0	G	-	6	25713301	BTN3A2	1
6:25713301:A:G	eQTLGen	eQTLGen_cis_eQTLs	ENSG00000187837	A	8.4224e-20	9.1077	0	G	-	6	25713301	HIST1H1C	1
6:25715023:A:G	eQTLGen	eQTLGen_cis_eQTLs	ENSG00000079691	A	9.6842e-11	-6.4717	0	G	+	6	25715023	LRRC16A	1
6:25715023:A:G	eQTLGen	eQTLGen_cis_eQTLs	ENSG00000112343	A	2.1942e-30	11.456	0	G	-	6	25715023	TRIM38	1
6:25715023:A:G	eQTLGen	eQTLGen_cis_eQTLs	ENSG00000112763	A	2.7732e-16	-8.1827	0	G	+	6	25715023	BTN2A1	1
6:25715023:A:G	eQTLGen	eQTLGen_cis_eQTLs	ENSG00000124508	A	1.7372e-15	-7.9587	0	G	+	6	25715023	BTN2A2	1
6:25715023:A:G	eQTLGen	eQTLGen_cis_eQTLs	ENSG00000124564	A	8.3371e-45	14.0445	0	G	-	6	25715023	SLC17A3	1
6:25715023:A:G	eQTLGen	eQTLGen_cis_eQTLs	ENSG00000158373	A	2.0086e-19	-9.0127	0	G	+	6	25715023	HIST1H2BD	1
6:25715023:A:G	eQTLGen	eQTLGen_cis_eQTLs	ENSG00000158406	A	2.6975e-06	-4.6925	0.00775518	G	+	6	25715023	HIST1H4H	1
6:25715023:A:G	eQTLGen	eQTLGen_cis_eQTLs	ENSG00000168274	A	1.5295e-05	4.3245	0.0421929	G	-	6	25715023	HIST1H2AE	1
6:25715023:A:G	eQTLGen	eQTLGen_cis_eQTLs	ENSG00000186470	A	5.4572e-103	21.5488	0	G	-	6	25715023	BTN3A2	1
6:25715023:A:G	eQTLGen	eQTLGen_cis_eQTLs	ENSG00000187837	A	1.0621e-19	9.0825	0	G	-	6	25715023	HIST1H1C	1
6:25717843:C:T	eQTLGen	eQTLGen_cis_eQTLs	ENSG00000079691	T	1.9992e-10	-6.3613	0	C	+	6	25717843	LRRC16A	1
6:25717843:C:T	eQTLGen	eQTLGen_cis_eQTLs	ENSG00000112343	T	2.2666e-28	11.047	0	C	-	6	25717843	TRIM38	1
6:25717843:C:T	eQTLGen	eQTLGen_cis_eQTLs	ENSG00000112763	T	2.8197e-16	-8.1807	0	C	+	6	25717843	BTN2A1	1
6:25717843:C:T	eQTLGen	eQTLGen_cis_eQTLs	ENSG00000124508	T	6.0115e-17	-8.365	0	C	+	6	25717843	BTN2A2	1
6:25717843:C:T	eQTLGen	eQTLGen_cis_eQTLs	ENSG00000124564	T	5.7503e-46	14.2327	0	C	-	6	25717843	SLC17A3	1
6:25717843:C:T	eQTLGen	eQTLGen_cis_eQTLs	ENSG00000158373	T	8.9903e-19	-8.847	0	C	+	6	25717843	HIST1H2BD	1
6:25717843:C:T	eQTLGen	eQTLGen_cis_eQTLs	ENSG00000158406	T	4.4113e-06	-4.5909	0.0126242	C	+	6	25717843	HIST1H4H	1
6:25717843:C:T	eQTLGen	eQTLGen_cis_eQTLs	ENSG00000168274	T	1.4515e-06	4.8179	0.00438971	C	-	6	25717843	HIST1H2AE	1
6:25717843:C:T	eQTLGen	eQTLGen_cis_eQTLs	ENSG00000186470	T	1.2323e-103	21.6175	0	C	-	6	25717843	BTN3A2	1
6:25717843:C:T	eQTLGen	eQTLGen_cis_eQTLs	ENSG00000187837	T	5.7463e-20	9.149	0	C	-	6	25717843	HIST1H1C	1
6:25718762:A:T	eQTLGen	eQTLGen_cis_eQTLs	ENSG00000079691	T	3.6955e-11	-6.6157	0	A	+	6	25718762	LRRC16A	1
6:25718762:A:T	eQTLGen	eQTLGen_cis_eQTLs	ENSG00000112343	T	1.9165e-26	10.6414	0	A	-	6	25718762	TRIM38	1
6:25718762:A:T	eQTLGen	eQTLGen_cis_eQTLs	ENSG00000112763	T	4.0722e-17	-8.4107	0	A	+	6	25718762	BTN2A1	1
6:25718762:A:T	eQTLGen	eQTLGen_cis_eQTLs	ENSG00000124508	T	2.9981e-21	-9.4626	0	A	+	6	25718762	BTN2A2	1
6:25718762:A:T	eQTLGen	eQTLGen_cis_eQTLs	ENSG00000124564	T	4.3242e-47	14.4125	0	A	-	6	25718762	SLC17A3	1
6:25718762:A:T	eQTLGen	eQTLGen_cis_eQTLs	ENSG00000158373	T	4.6551e-25	-10.3398	0	A	+	6	25718762	HIST1H2BD	1
6:25718762:A:T	eQTLGen	eQTLGen_cis_eQTLs	ENSG00000158406	T	2.0702e-09	-5.9921	1.95707e-05	A	+	6	25718762	HIST1H4H	1
6:25718762:A:T	eQTLGen	eQTLGen_cis_eQTLs	ENSG00000186470	T	3.4282e-121	23.4095	0	A	-	6	25718762	BTN3A2	1
6:25718762:A:T	eQTLGen	eQTLGen_cis_eQTLs	ENSG00000187837	T	6.1859e-16	8.0856	0	A	-	6	25718762	HIST1H1C	1
6:25719210:C:T	eQTLGen	eQTLGen_cis_eQTLs	ENSG00000079691	C	5.3305e-11	-6.5613	0	T	+	6	25719210	LRRC16A	1
6:25719210:C:T	eQTLGen	eQTLGen_cis_eQTLs	ENSG00000112343	C	1.1821e-21	9.5597	0	T	-	6	25719210	TRIM38	1
6:25719210:C:T	eQTLGen	eQTLGen_cis_eQTLs	ENSG00000112763	C	1.6275e-09	-6.0311	1.30719e-05	T	+	6	25719210	BTN2A1	1
6:25719210:C:T	eQTLGen	eQTLGen_cis_eQTLs	ENSG00000124508	C	1.3204e-08	-5.6833	7.05309e-05	T	+	6	25719210	BTN2A2	1
6:25719210:C:T	eQTLGen	eQTLGen_cis_eQTLs	ENSG00000124564	C	5.9837e-26	10.5346	0	T	-	6	25719210	SLC17A3	1
6:25719210:C:T	eQTLGen	eQTLGen_cis_eQTLs	ENSG00000158373	C	1.1126e-13	-7.4266	0	T	+	6	25719210	HIST1H2BD	1
6:25719210:C:T	eQTLGen	eQTLGen_cis_eQTLs	ENSG00000186470	C	1.5166e-64	16.964	0	T	-	6	25719210	BTN3A2	1
6:25719210:C:T	eQTLGen	eQTLGen_cis_eQTLs	ENSG00000187837	C	1.8814e-22	9.748	0	T	-	6	25719210	HIST1H1C	1
6:25719256:A:G	eQTLGen	eQTLGen_cis_eQTLs	ENSG00000079691	G	9.1359e-11	-6.4805	0	A	+	6	25719256	LRRC16A	1
6:25719256:A:G	eQTLGen	eQTLGen_cis_eQTLs	ENSG00000112343	G	9.4806e-29	11.1251	0	A	-	6	25719256	TRIM38	1
6:25719256:A:G	eQTLGen	eQTLGen_cis_eQTLs	ENSG00000112763	G	2.0555e-16	-8.2187	0	A	+	6	25719256	BTN2A1	1
6:25719256:A:G	eQTLGen	eQTLGen_cis_eQTLs	ENSG00000124508	G	9.1907e-17	-8.3147	0	A	+	6	25719256	BTN2A2	1
6:25719256:A:G	eQTLGen	eQTLGen_cis_eQTLs	ENSG00000124564	G	4.319e-46	14.2527	0	A	-	6	25719256	SLC17A3	1
6:25719256:A:G	eQTLGen	eQTLGen_cis_eQTLs	ENSG00000158373	G	3.1702e-18	-8.7052	0	A	+	6	25719256	HIST1H2BD	1
6:25719256:A:G	eQTLGen	eQTLGen_cis_eQTLs	ENSG00000158406	G	1.6251e-06	-4.7952	0.0048173	A	+	6	25719256	HIST1H4H	1
6:25719256:A:G	eQTLGen	eQTLGen_cis_eQTLs	ENSG00000168274	G	1.3564e-05	4.3508	0.0378922	A	-	6	25719256	HIST1H2AE	1
6:25719256:A:G	eQTLGen	eQTLGen_cis_eQTLs	ENSG00000186470	G	1.2384e-104	21.7232	0	A	-	6	25719256	BTN3A2	1
6:25719256:A:G	eQTLGen	eQTLGen_cis_eQTLs	ENSG00000187837	G	1.4012e-19	9.0523	0	A	-	6	25719256	HIST1H1C	1
6:25719280:A:T	eQTLGen	eQTLGen_cis_eQTLs	ENSG00000079691	A	8.733e-11	-6.4874	0	T	+	6	25719280	LRRC16A	1
6:25719280:A:T	eQTLGen	eQTLGen_cis_eQTLs	ENSG00000112343	A	1.0797e-28	11.1134	0	T	-	6	25719280	TRIM38	1
6:25719280:A:T	eQTLGen	eQTLGen_cis_eQTLs	ENSG00000112763	A	2.4893e-16	-8.1957	0	T	+	6	25719280	BTN2A1	1
6:25719280:A:T	eQTLGen	eQTLGen_cis_eQTLs	ENSG00000124508	A	6.9546e-17	-8.3477	0	T	+	6	25719280	BTN2A2	1
6:25719280:A:T	eQTLGen	eQTLGen_cis_eQTLs	ENSG00000124564	A	4.0902e-46	14.2565	0	T	-	6	25719280	SLC17A3	1
6:25719280:A:T	eQTLGen	eQTLGen_cis_eQTLs	ENSG00000158373	A	4.4288e-18	-8.6671	0	T	+	6	25719280	HIST1H2BD	1
6:25719280:A:T	eQTLGen	eQTLGen_cis_eQTLs	ENSG00000158406	A	1.9398e-06	-4.7595	0.00568389	T	+	6	25719280	HIST1H4H	1
6:25719280:A:T	eQTLGen	eQTLGen_cis_eQTLs	ENSG00000168274	A	1.3676e-05	4.3491	0.0382712	T	-	6	25719280	HIST1H2AE	1
6:25719280:A:T	eQTLGen	eQTLGen_cis_eQTLs	ENSG00000186470	A	1.4174e-104	21.717	0	T	-	6	25719280	BTN3A2	1
6:25719280:A:T	eQTLGen	eQTLGen_cis_eQTLs	ENSG00000187837	A	9.8675e-20	9.0905	0	T	-	6	25719280	HIST1H1C	1
6:25719814:C:T	eQTLGen	eQTLGen_cis_eQTLs	ENSG00000079691	T	5.8391e-11	-6.5477	0	C	+	6	25719814	LRRC16A	1
6:25719814:C:T	eQTLGen	eQTLGen_cis_eQTLs	ENSG00000112343	T	4.5024e-28	10.9854	0	C	-	6	25719814	TRIM38	1
6:25719814:C:T	eQTLGen	eQTLGen_cis_eQTLs	ENSG00000112763	T	1.6964e-16	-8.2416	0	C	+	6	25719814	BTN2A1	1
6:25719814:C:T	eQTLGen	eQTLGen_cis_eQTLs	ENSG00000124508	T	2.2453e-16	-8.2081	0	C	+	6	25719814	BTN2A2	1
6:25719814:C:T	eQTLGen	eQTLGen_cis_eQTLs	ENSG00000124564	T	2.7297e-46	14.2848	0	C	-	6	25719814	SLC17A3	1
6:25719814:C:T	eQTLGen	eQTLGen_cis_eQTLs	ENSG00000158373	T	6.5787e-19	-8.8817	0	C	+	6	25719814	HIST1H2BD	1
6:25719814:C:T	eQTLGen	eQTLGen_cis_eQTLs	ENSG00000158406	T	9.4384e-07	-4.9028	0.00297163	C	+	6	25719814	HIST1H4H	1
6:25719814:C:T	eQTLGen	eQTLGen_cis_eQTLs	ENSG00000168274	T	1.1461e-05	4.3878	0.032259	C	-	6	25719814	HIST1H2AE	1
6:25719814:C:T	eQTLGen	eQTLGen_cis_eQTLs	ENSG00000186470	T	1.1597e-103	21.6203	0	C	-	6	25719814	BTN3A2	1
6:25719814:C:T	eQTLGen	eQTLGen_cis_eQTLs	ENSG00000187837	T	1.0332e-19	9.0854	0	C	-	6	25719814	HIST1H1C	1
6:25720215:C:G	eQTLGen	eQTLGen_cis_eQTLs	ENSG00000079691	G	8.9678e-11	-6.4833	0	C	+	6	25720215	LRRC16A	1
6:25720215:C:G	eQTLGen	eQTLGen_cis_eQTLs	ENSG00000112343	G	8.6669e-29	11.1331	0	C	-	6	25720215	TRIM38	1
6:25720215:C:G	eQTLGen	eQTLGen_cis_eQTLs	ENSG00000112763	G	2.1216e-16	-8.215	0	C	+	6	25720215	BTN2A1	1
6:25720215:C:G	eQTLGen	eQTLGen_cis_eQTLs	ENSG00000124508	G	7.9892e-17	-8.3312	0	C	+	6	25720215	BTN2A2	1
6:25720215:C:G	eQTLGen	eQTLGen_cis_eQTLs	ENSG00000124564	G	4.319e-46	14.2527	0	C	-	6	25720215	SLC17A3	1
6:25720215:C:G	eQTLGen	eQTLGen_cis_eQTLs	ENSG00000158373	G	3.1982e-18	-8.7041	0	C	+	6	25720215	HIST1H2BD	1
6:25720215:C:G	eQTLGen	eQTLGen_cis_eQTLs	ENSG00000158406	G	1.6026e-06	-4.7978	0.00476916	C	+	6	25720215	HIST1H4H	1
6:25720215:C:G	eQTLGen	eQTLGen_cis_eQTLs	ENSG00000168274	G	1.3515e-05	4.3516	0.0377501	C	-	6	25720215	HIST1H2AE	1
6:25720215:C:G	eQTLGen	eQTLGen_cis_eQTLs	ENSG00000186470	G	1.1401e-104	21.7271	0	C	-	6	25720215	BTN3A2	1
6:25720215:C:G	eQTLGen	eQTLGen_cis_eQTLs	ENSG00000187837	G	1.175e-19	9.0714	0	C	-	6	25720215	HIST1H1C	1
6:25720812:A:G	eQTLGen	eQTLGen_cis_eQTLs	ENSG00000079691	G	8.6638e-11	-6.4886	0	A	+	6	25720812	LRRC16A	1
6:25720812:A:G	eQTLGen	eQTLGen_cis_eQTLs	ENSG00000112343	G	2.651e-30	11.4398	0	A	-	6	25720812	TRIM38	1
6:25720812:A:G	eQTLGen	eQTLGen_cis_eQTLs	ENSG00000112763	G	2.5863e-16	-8.1911	0	A	+	6	25720812	BTN2A1	1
6:25720812:A:G	eQTLGen	eQTLGen_cis_eQTLs	ENSG00000124508	G	1.2707e-15	-7.9973	0	A	+	6	25720812	BTN2A2	1
6:25720812:A:G	eQTLGen	eQTLGen_cis_eQTLs	ENSG00000124564	G	4.5655e-45	14.087	0	A	-	6	25720812	SLC17A3	1
6:25720812:A:G	eQTLGen	eQTLGen_cis_eQTLs	ENSG00000158373	G	2.4455e-19	-8.9911	0	A	+	6	25720812	HIST1H2BD	1
6:25720812:A:G	eQTLGen	eQTLGen_cis_eQTLs	ENSG00000158406	G	3.0712e-06	-4.6659	0.00888647	A	+	6	25720812	HIST1H4H	1
6:25720812:A:G	eQTLGen	eQTLGen_cis_eQTLs	ENSG00000168274	G	1.7173e-05	4.2989	0.0472561	A	-	6	25720812	HIST1H2AE	1
6:25720812:A:G	eQTLGen	eQTLGen_cis_eQTLs	ENSG00000186470	G	2.9671e-103	21.5768	0	A	-	6	25720812	BTN3A2	1
6:25720812:A:G	eQTLGen	eQTLGen_cis_eQTLs	ENSG00000187837	G	1.1305e-19	9.0757	0	A	-	6	25720812	HIST1H1C	1
6:25722059:A:C	eQTLGen	eQTLGen_cis_eQTLs	ENSG00000079691	C	8.5609e-11	-6.4903	0	A	+	6	25722059	LRRC16A	1
6:25722059:A:C	eQTLGen	eQTLGen_cis_eQTLs	ENSG00000112343	C	6.2992e-29	11.1615	0	A	-	6	25722059	TRIM38	1
6:25722059:A:C	eQTLGen	eQTLGen_cis_eQTLs	ENSG00000112763	C	1.9914e-16	-8.2226	0	A	+	6	25722059	BTN2A1	1
6:25722059:A:C	eQTLGen	eQTLGen_cis_eQTLs	ENSG00000124508	C	6.9077e-17	-8.3484	0	A	+	6	25722059	BTN2A2	1
6:25722059:A:C	eQTLGen	eQTLGen_cis_eQTLs	ENSG00000124564	C	4.2698e-46	14.2534	0	A	-	6	25722059	SLC17A3	1
6:25722059:A:C	eQTLGen	eQTLGen_cis_eQTLs	ENSG00000158373	C	3.1092e-18	-8.7073	0	A	+	6	25722059	HIST1H2BD	1
6:25722059:A:C	eQTLGen	eQTLGen_cis_eQTLs	ENSG00000158406	C	1.7218e-06	-4.7835	0.00507639	A	+	6	25722059	HIST1H4H	1
6:25722059:A:C	eQTLGen	eQTLGen_cis_eQTLs	ENSG00000168274	C	1.2516e-05	4.3685	0.0350877	A	-	6	25722059	HIST1H2AE	1
6:25722059:A:C	eQTLGen	eQTLGen_cis_eQTLs	ENSG00000186470	C	1.4174e-104	21.7171	0	A	-	6	25722059	BTN3A2	1
6:25722059:A:C	eQTLGen	eQTLGen_cis_eQTLs	ENSG00000187837	C	7.7375e-20	9.1169	0	A	-	6	25722059	HIST1H1C	1
6:25723407:A:G	eQTLGen	eQTLGen_cis_eQTLs	ENSG00000079691	A	1.868e-08	-5.6236	9.58344e-05	NA	NA	6	25723407	LRRC16A	1
6:25723407:A:G	eQTLGen	eQTLGen_cis_eQTLs	ENSG00000112343	A	5.2818e-24	10.1046	0	NA	NA	6	25723407	TRIM38	1
6:25723407:A:G	eQTLGen	eQTLGen_cis_eQTLs	ENSG00000112763	A	8.9035e-12	-6.8232	0	NA	NA	6	25723407	BTN2A1	1
6:25723407:A:G	eQTLGen	eQTLGen_cis_eQTLs	ENSG00000124508	A	1.4583e-12	-7.0783	0	NA	NA	6	25723407	BTN2A2	1
6:25723407:A:G	eQTLGen	eQTLGen_cis_eQTLs	ENSG00000124564	A	1.7879e-29	11.2728	0	NA	NA	6	25723407	SLC17A3	1
6:25723407:A:G	eQTLGen	eQTLGen_cis_eQTLs	ENSG00000158373	A	2.2378e-11	-6.6895	0	NA	NA	6	25723407	HIST1H2BD	1
6:25723407:A:G	eQTLGen	eQTLGen_cis_eQTLs	ENSG00000186470	A	1.4093e-90	20.1821	0	NA	NA	6	25723407	BTN3A2	1
6:25723407:A:G	eQTLGen	eQTLGen_cis_eQTLs	ENSG00000187837	A	5.7876e-14	7.513	0	NA	NA	6	25723407	HIST1H1C	1
6:25725207:C:T	eQTLGen	eQTLGen_cis_eQTLs	ENSG00000079691	T	8.5042e-11	-6.4914	0	C	+	6	25725207	LRRC16A	1
6:25725207:C:T	eQTLGen	eQTLGen_cis_eQTLs	ENSG00000112343	T	7.3895e-29	11.1473	0	C	-	6	25725207	TRIM38	1
6:25725207:C:T	eQTLGen	eQTLGen_cis_eQTLs	ENSG00000112763	T	2.0047e-16	-8.2218	0	C	+	6	25725207	BTN2A1	1
6:25725207:C:T	eQTLGen	eQTLGen_cis_eQTLs	ENSG00000124508	T	7.9757e-17	-8.3316	0	C	+	6	25725207	BTN2A2	1
6:25725207:C:T	eQTLGen	eQTLGen_cis_eQTLs	ENSG00000124564	T	1.5361e-46	14.3247	0	C	-	6	25725207	SLC17A3	1
6:25725207:C:T	eQTLGen	eQTLGen_cis_eQTLs	ENSG00000158373	T	4.2088e-18	-8.6728	0	C	+	6	25725207	HIST1H2BD	1
6:25725207:C:T	eQTLGen	eQTLGen_cis_eQTLs	ENSG00000158406	T	1.8478e-06	-4.7693	0.00541905	C	+	6	25725207	HIST1H4H	1
6:25725207:C:T	eQTLGen	eQTLGen_cis_eQTLs	ENSG00000168274	T	1.2402e-05	4.3704	0.0347501	C	-	6	25725207	HIST1H2AE	1
6:25725207:C:T	eQTLGen	eQTLGen_cis_eQTLs	ENSG00000186470	T	6.5274e-105	21.7527	0	C	-	6	25725207	BTN3A2	1
6:25725207:C:T	eQTLGen	eQTLGen_cis_eQTLs	ENSG00000187837	T	1.0014e-19	9.0889	0	C	-	6	25725207	HIST1H1C	1
6:25725481:A:G	eQTLGen	eQTLGen_cis_eQTLs	ENSG00000079691	G	7.1346e-11	-6.5177	0	A	+	6	25725481	LRRC16A	1
6:25725481:A:G	eQTLGen	eQTLGen_cis_eQTLs	ENSG00000112343	G	1.0163e-28	11.1189	0	A	-	6	25725481	TRIM38	1
6:25725481:A:G	eQTLGen	eQTLGen_cis_eQTLs	ENSG00000112763	G	1.6879e-16	-8.2422	0	A	+	6	25725481	BTN2A1	1
6:25725481:A:G	eQTLGen	eQTLGen_cis_eQTLs	ENSG00000124508	G	6.723e-17	-8.3517	0	A	+	6	25725481	BTN2A2	1
6:25725481:A:G	eQTLGen	eQTLGen_cis_eQTLs	ENSG00000124564	G	3.2706e-46	14.2722	0	A	-	6	25725481	SLC17A3	1
6:25725481:A:G	eQTLGen	eQTLGen_cis_eQTLs	ENSG00000158373	G	2.8017e-18	-8.7192	0	A	+	6	25725481	HIST1H2BD	1
6:25725481:A:G	eQTLGen	eQTLGen_cis_eQTLs	ENSG00000158406	G	1.4705e-06	-4.815	0.00443131	A	+	6	25725481	HIST1H4H	1
6:25725481:A:G	eQTLGen	eQTLGen_cis_eQTLs	ENSG00000168274	G	1.394e-05	4.3449	0.0389632	A	-	6	25725481	HIST1H2AE	1
6:25725481:A:G	eQTLGen	eQTLGen_cis_eQTLs	ENSG00000186470	G	2.3785e-104	21.6933	0	A	-	6	25725481	BTN3A2	1
6:25725481:A:G	eQTLGen	eQTLGen_cis_eQTLs	ENSG00000187837	G	1.4722e-19	9.0468	0	A	-	6	25725481	HIST1H1C	1
6:25725506:A:G	eQTLGen	eQTLGen_cis_eQTLs	ENSG00000079691	G	1.0388e-10	-6.4611	0	A	+	6	25725506	LRRC16A	1
6:25725506:A:G	eQTLGen	eQTLGen_cis_eQTLs	ENSG00000112343	G	1.5814e-29	11.2837	0	A	-	6	25725506	TRIM38	1
6:25725506:A:G	eQTLGen	eQTLGen_cis_eQTLs	ENSG00000112763	G	3.9332e-16	-8.1406	0	A	+	6	25725506	BTN2A1	1
6:25725506:A:G	eQTLGen	eQTLGen_cis_eQTLs	ENSG00000124508	G	6.6598e-16	-8.0764	0	A	+	6	25725506	BTN2A2	1
6:25725506:A:G	eQTLGen	eQTLGen_cis_eQTLs	ENSG00000124564	G	8.3139e-46	14.2068	0	A	-	6	25725506	SLC17A3	1
6:25725506:A:G	eQTLGen	eQTLGen_cis_eQTLs	ENSG00000158373	G	7.2884e-19	-8.8704	0	A	+	6	25725506	HIST1H2BD	1
6:25725506:A:G	eQTLGen	eQTLGen_cis_eQTLs	ENSG00000158406	G	2.2966e-06	-4.7253	0.00671279	A	+	6	25725506	HIST1H4H	1
6:25725506:A:G	eQTLGen	eQTLGen_cis_eQTLs	ENSG00000168274	G	9.1221e-06	4.437	0.0258028	A	-	6	25725506	HIST1H2AE	1
6:25725506:A:G	eQTLGen	eQTLGen_cis_eQTLs	ENSG00000186470	G	6.2227e-102	21.4358	0	A	-	6	25725506	BTN3A2	1
6:25725506:A:G	eQTLGen	eQTLGen_cis_eQTLs	ENSG00000187837	G	1.1503e-20	9.3212	0	A	-	6	25725506	HIST1H1C	1
6:25726213:A:G	eQTLGen	eQTLGen_cis_eQTLs	ENSG00000079691	A	3.7716e-10	-6.2631	0	G	+	6	25726213	LRRC16A	1
6:25726213:A:G	eQTLGen	eQTLGen_cis_eQTLs	ENSG00000112343	A	3.0581e-30	11.4273	0	G	-	6	25726213	TRIM38	1
6:25726213:A:G	eQTLGen	eQTLGen_cis_eQTLs	ENSG00000112763	A	5.717e-16	-8.0951	0	G	+	6	25726213	BTN2A1	1
6:25726213:A:G	eQTLGen	eQTLGen_cis_eQTLs	ENSG00000124508	A	3.2898e-16	-8.1621	0	G	+	6	25726213	BTN2A2	1
6:25726213:A:G	eQTLGen	eQTLGen_cis_eQTLs	ENSG00000124564	A	1.8152e-45	14.1521	0	G	-	6	25726213	SLC17A3	1
6:25726213:A:G	eQTLGen	eQTLGen_cis_eQTLs	ENSG00000158373	A	1.4088e-17	-8.5342	0	G	+	6	25726213	HIST1H2BD	1
6:25726213:A:G	eQTLGen	eQTLGen_cis_eQTLs	ENSG00000158406	A	4.0891e-06	-4.6067	0.0117566	G	+	6	25726213	HIST1H4H	1
6:25726213:A:G	eQTLGen	eQTLGen_cis_eQTLs	ENSG00000168274	A	3.897e-06	4.617	0.0112277	G	-	6	25726213	HIST1H2AE	1
6:25726213:A:G	eQTLGen	eQTLGen_cis_eQTLs	ENSG00000186470	A	1.6752e-102	21.4966	0	G	-	6	25726213	BTN3A2	1
6:25726213:A:G	eQTLGen	eQTLGen_cis_eQTLs	ENSG00000187837	A	2.5829e-20	9.2351	0	G	-	6	25726213	HIST1H1C	1
6:25726675:A:G	eQTLGen	eQTLGen_cis_eQTLs	ENSG00000079691	A	3.2997e-10	-6.2838	0	G	+	6	25726675	LRRC16A	1
6:25726675:A:G	eQTLGen	eQTLGen_cis_eQTLs	ENSG00000112343	A	2.1048e-30	11.4597	0	G	-	6	25726675	TRIM38	1
6:25726675:A:G	eQTLGen	eQTLGen_cis_eQTLs	ENSG00000112763	A	3.9659e-16	-8.1395	0	G	+	6	25726675	BTN2A1	1
6:25726675:A:G	eQTLGen	eQTLGen_cis_eQTLs	ENSG00000124508	A	2.6324e-15	-7.9072	0	G	+	6	25726675	BTN2A2	1
6:25726675:A:G	eQTLGen	eQTLGen_cis_eQTLs	ENSG00000124564	A	2.9339e-45	14.1184	0	G	-	6	25726675	SLC17A3	1
6:25726675:A:G	eQTLGen	eQTLGen_cis_eQTLs	ENSG00000158373	A	6.9311e-17	-8.348	0	G	+	6	25726675	HIST1H2BD	1
6:25726675:A:G	eQTLGen	eQTLGen_cis_eQTLs	ENSG00000158406	A	3.7172e-06	-4.6265	0.010721	G	+	6	25726675	HIST1H4H	1
6:25726675:A:G	eQTLGen	eQTLGen_cis_eQTLs	ENSG00000168274	A	2.243e-06	4.7304	0.00658007	G	-	6	25726675	HIST1H2AE	1
6:25726675:A:G	eQTLGen	eQTLGen_cis_eQTLs	ENSG00000186470	A	7.018e-102	21.43	0	G	-	6	25726675	BTN3A2	1
6:25726675:A:G	eQTLGen	eQTLGen_cis_eQTLs	ENSG00000187837	A	8.3442e-21	9.3552	0	G	-	6	25726675	HIST1H1C	1
6:25726774:A:C	eQTLGen	eQTLGen_cis_eQTLs	ENSG00000079691	C	4.8898e-10	-6.2225	0	A	+	6	25726774	LRRC16A	1
6:25726774:A:C	eQTLGen	eQTLGen_cis_eQTLs	ENSG00000112343	C	8.0643e-31	11.5424	0	A	-	6	25726774	TRIM38	1
6:25726774:A:C	eQTLGen	eQTLGen_cis_eQTLs	ENSG00000112763	C	3.268e-16	-8.1629	0	A	+	6	25726774	BTN2A1	1
6:25726774:A:C	eQTLGen	eQTLGen_cis_eQTLs	ENSG00000124508	C	1.138e-14	-7.7228	0	A	+	6	25726774	BTN2A2	1
6:25726774:A:C	eQTLGen	eQTLGen_cis_eQTLs	ENSG00000124564	C	2.3245e-45	14.1348	0	A	-	6	25726774	SLC17A3	1
6:25726774:A:C	eQTLGen	eQTLGen_cis_eQTLs	ENSG00000158373	C	3.5646e-17	-8.4262	0	A	+	6	25726774	HIST1H2BD	1
6:25726774:A:C	eQTLGen	eQTLGen_cis_eQTLs	ENSG00000158406	C	1.2014e-06	-4.8553	0.00363448	A	+	6	25726774	HIST1H4H	1
6:25726774:A:C	eQTLGen	eQTLGen_cis_eQTLs	ENSG00000168274	C	1.9475e-06	4.7589	0.00571429	A	-	6	25726774	HIST1H2AE	1
6:25726774:A:C	eQTLGen	eQTLGen_cis_eQTLs	ENSG00000186470	C	8.8119e-103	21.5264	0	A	-	6	25726774	BTN3A2	1
6:25726774:A:C	eQTLGen	eQTLGen_cis_eQTLs	ENSG00000187837	C	6.5848e-21	9.3803	0	A	-	6	25726774	HIST1H1C	1
6:25727054:A:G	eQTLGen	eQTLGen_cis_eQTLs	ENSG00000079691	G	6.6584e-10	-6.1738	0	A	+	6	25727054	LRRC16A	1
6:25727054:A:G	eQTLGen	eQTLGen_cis_eQTLs	ENSG00000112343	G	5.0965e-31	11.5819	0	A	-	6	25727054	TRIM38	1
6:25727054:A:G	eQTLGen	eQTLGen_cis_eQTLs	ENSG00000112763	G	2.7412e-16	-8.1841	0	A	+	6	25727054	BTN2A1	1
6:25727054:A:G	eQTLGen	eQTLGen_cis_eQTLs	ENSG00000124508	G	1.9482e-14	-7.6539	0	A	+	6	25727054	BTN2A2	1
6:25727054:A:G	eQTLGen	eQTLGen_cis_eQTLs	ENSG00000124564	G	8.014e-45	14.0472	0	A	-	6	25727054	SLC17A3	1
6:25727054:A:G	eQTLGen	eQTLGen_cis_eQTLs	ENSG00000158373	G	4.0171e-17	-8.4124	0	A	+	6	25727054	HIST1H2BD	1
6:25727054:A:G	eQTLGen	eQTLGen_cis_eQTLs	ENSG00000158406	G	8.1977e-07	-4.9305	0.00258959	A	+	6	25727054	HIST1H4H	1
6:25727054:A:G	eQTLGen	eQTLGen_cis_eQTLs	ENSG00000168274	G	1.6795e-06	4.7887	0.00496134	A	-	6	25727054	HIST1H2AE	1
6:25727054:A:G	eQTLGen	eQTLGen_cis_eQTLs	ENSG00000186470	G	1.1613e-102	21.5138	0	A	-	6	25727054	BTN3A2	1
6:25727054:A:G	eQTLGen	eQTLGen_cis_eQTLs	ENSG00000187837	G	1.3002e-20	9.3084	0	A	-	6	25727054	HIST1H1C	1
6:25727057:C:T	eQTLGen	eQTLGen_cis_eQTLs	ENSG00000079691	T	5.632e-10	-6.2003	0	C	+	6	25727057	LRRC16A	1
6:25727057:C:T	eQTLGen	eQTLGen_cis_eQTLs	ENSG00000112343	T	6.1273e-31	11.5661	0	C	-	6	25727057	TRIM38	1
6:25727057:C:T	eQTLGen	eQTLGen_cis_eQTLs	ENSG00000112763	T	2.656e-16	-8.1879	0	C	+	6	25727057	BTN2A1	1
6:25727057:C:T	eQTLGen	eQTLGen_cis_eQTLs	ENSG00000124508	T	2.1222e-14	-7.6429	0	C	+	6	25727057	BTN2A2	1
6:25727057:C:T	eQTLGen	eQTLGen_cis_eQTLs	ENSG00000124564	T	1.461e-44	14.0046	0	C	-	6	25727057	SLC17A3	1
6:25727057:C:T	eQTLGen	eQTLGen_cis_eQTLs	ENSG00000158373	T	3.6509e-17	-8.4235	0	C	+	6	25727057	HIST1H2BD	1
6:25727057:C:T	eQTLGen	eQTLGen_cis_eQTLs	ENSG00000158406	T	1.0228e-06	-4.8871	0.00317033	C	+	6	25727057	HIST1H4H	1
6:25727057:C:T	eQTLGen	eQTLGen_cis_eQTLs	ENSG00000168274	T	1.6513e-06	4.7921	0.0048776	C	-	6	25727057	HIST1H2AE	1
6:25727057:C:T	eQTLGen	eQTLGen_cis_eQTLs	ENSG00000186470	T	1.2336e-102	21.5109	0	C	-	6	25727057	BTN3A2	1
6:25727057:C:T	eQTLGen	eQTLGen_cis_eQTLs	ENSG00000187837	T	1.8064e-20	9.2734	0	C	-	6	25727057	HIST1H1C	1
6:25727265:C:T	eQTLGen	eQTLGen_cis_eQTLs	ENSG00000079691	T	4.4377e-10	-6.2377	0	C	+	6	25727265	LRRC16A	1
6:25727265:C:T	eQTLGen	eQTLGen_cis_eQTLs	ENSG00000112343	T	7.9341e-31	11.5438	0	C	-	6	25727265	TRIM38	1
6:25727265:C:T	eQTLGen	eQTLGen_cis_eQTLs	ENSG00000112763	T	9.9316e-17	-8.3055	0	C	+	6	25727265	BTN2A1	1
6:25727265:C:T	eQTLGen	eQTLGen_cis_eQTLs	ENSG00000124508	T	6.9713e-15	-7.7849	0	C	+	6	25727265	BTN2A2	1
6:25727265:C:T	eQTLGen	eQTLGen_cis_eQTLs	ENSG00000124564	T	2.8762e-45	14.1198	0	C	-	6	25727265	SLC17A3	1
6:25727265:C:T	eQTLGen	eQTLGen_cis_eQTLs	ENSG00000158373	T	3.2226e-17	-8.438	0	C	+	6	25727265	HIST1H2BD	1
6:25727265:C:T	eQTLGen	eQTLGen_cis_eQTLs	ENSG00000158406	T	6.2736e-07	-4.9826	0.00199385	C	+	6	25727265	HIST1H4H	1
6:25727265:C:T	eQTLGen	eQTLGen_cis_eQTLs	ENSG00000168274	T	3.9347e-06	4.6148	0.0113476	C	-	6	25727265	HIST1H2AE	1
6:25727265:C:T	eQTLGen	eQTLGen_cis_eQTLs	ENSG00000186470	T	2.6443e-102	21.4755	0	C	-	6	25727265	BTN3A2	1
6:25727265:C:T	eQTLGen	eQTLGen_cis_eQTLs	ENSG00000187837	T	1.8861e-20	9.2688	0	C	-	6	25727265	HIST1H1C	1
6:25727334:C:T	eQTLGen	eQTLGen_cis_eQTLs	ENSG00000079691	T	2.23e-10	-6.3445	0	C	+	6	25727334	LRRC16A	1
6:25727334:C:T	eQTLGen	eQTLGen_cis_eQTLs	ENSG00000112343	T	7.2985e-30	11.3514	0	C	-	6	25727334	TRIM38	1
6:25727334:C:T	eQTLGen	eQTLGen_cis_eQTLs	ENSG00000112763	T	4.0519e-16	-8.137	0	C	+	6	25727334	BTN2A1	1
6:25727334:C:T	eQTLGen	eQTLGen_cis_eQTLs	ENSG00000124508	T	7.379e-17	-8.3406	0	C	+	6	25727334	BTN2A2	1
6:25727334:C:T	eQTLGen	eQTLGen_cis_eQTLs	ENSG00000124564	T	5.4931e-46	14.236	0	C	-	6	25727334	SLC17A3	1
6:25727334:C:T	eQTLGen	eQTLGen_cis_eQTLs	ENSG00000158373	T	1.1326e-17	-8.5596	0	C	+	6	25727334	HIST1H2BD	1
6:25727334:C:T	eQTLGen	eQTLGen_cis_eQTLs	ENSG00000158406	T	3.3517e-06	-4.648	0.00968716	C	+	6	25727334	HIST1H4H	1
6:25727334:C:T	eQTLGen	eQTLGen_cis_eQTLs	ENSG00000168274	T	5.2987e-06	4.5526	0.0152521	C	-	6	25727334	HIST1H2AE	1
6:25727334:C:T	eQTLGen	eQTLGen_cis_eQTLs	ENSG00000186470	T	2.6286e-103	21.5824	0	C	-	6	25727334	BTN3A2	1
6:25727334:C:T	eQTLGen	eQTLGen_cis_eQTLs	ENSG00000187837	T	1.7516e-19	9.0279	0	C	-	6	25727334	HIST1H1C	1
6:25727517:A:G	eQTLGen	eQTLGen_cis_eQTLs	ENSG00000079691	A	2.474e-10	-6.3285	0	G	+	6	25727517	LRRC16A	1
6:25727517:A:G	eQTLGen	eQTLGen_cis_eQTLs	ENSG00000112343	A	6.2322e-30	11.3652	0	G	-	6	25727517	TRIM38	1
6:25727517:A:G	eQTLGen	eQTLGen_cis_eQTLs	ENSG00000112763	A	4.4515e-16	-8.1255	0	G	+	6	25727517	BTN2A1	1
6:25727517:A:G	eQTLGen	eQTLGen_cis_eQTLs	ENSG00000124508	A	8.4614e-17	-8.3244	0	G	+	6	25727517	BTN2A2	1
6:25727517:A:G	eQTLGen	eQTLGen_cis_eQTLs	ENSG00000124564	A	6.4288e-46	14.2249	0	G	-	6	25727517	SLC17A3	1
6:25727517:A:G	eQTLGen	eQTLGen_cis_eQTLs	ENSG00000158373	A	1.2677e-17	-8.5464	0	G	+	6	25727517	HIST1H2BD	1
6:25727517:A:G	eQTLGen	eQTLGen_cis_eQTLs	ENSG00000158406	A	3.5971e-06	-4.6334	0.0103681	G	+	6	25727517	HIST1H4H	1
6:25727517:A:G	eQTLGen	eQTLGen_cis_eQTLs	ENSG00000168274	A	4.6364e-06	4.5806	0.0133526	G	-	6	25727517	HIST1H2AE	1
6:25727517:A:G	eQTLGen	eQTLGen_cis_eQTLs	ENSG00000186470	A	3.5425e-103	21.5687	0	G	-	6	25727517	BTN3A2	1
6:25727517:A:G	eQTLGen	eQTLGen_cis_eQTLs	ENSG00000187837	A	1.9261e-19	9.0174	0	G	-	6	25727517	HIST1H1C	1
6:25727718:A:C	eQTLGen	eQTLGen_cis_eQTLs	ENSG00000079691	A	1.6829e-10	-6.3876	0	C	+	6	25727718	LRRC16A	1
6:25727718:A:C	eQTLGen	eQTLGen_cis_eQTLs	ENSG00000112343	A	2.0191e-30	11.4632	0	C	-	6	25727718	TRIM38	1
6:25727718:A:C	eQTLGen	eQTLGen_cis_eQTLs	ENSG00000112763	A	3.172e-16	-8.1665	0	C	+	6	25727718	BTN2A1	1
6:25727718:A:C	eQTLGen	eQTLGen_cis_eQTLs	ENSG00000124508	A	7.5558e-17	-8.3378	0	C	+	6	25727718	BTN2A2	1
6:25727718:A:C	eQTLGen	eQTLGen_cis_eQTLs	ENSG00000124564	A	2.6587e-44	13.9622	0	C	-	6	25727718	SLC17A3	1
6:25727718:A:C	eQTLGen	eQTLGen_cis_eQTLs	ENSG00000158373	A	7.6504e-19	-8.865	0	C	+	6	25727718	HIST1H2BD	1
6:25727718:A:C	eQTLGen	eQTLGen_cis_eQTLs	ENSG00000158406	A	2.1016e-06	-4.7432	0.00610038	C	+	6	25727718	HIST1H4H	1
6:25727718:A:C	eQTLGen	eQTLGen_cis_eQTLs	ENSG00000168274	A	6.3977e-06	4.5129	0.0182254	C	-	6	25727718	HIST1H2AE	1
6:25727718:A:C	eQTLGen	eQTLGen_cis_eQTLs	ENSG00000186470	A	6.0271e-103	21.5442	0	C	-	6	25727718	BTN3A2	1
6:25727718:A:C	eQTLGen	eQTLGen_cis_eQTLs	ENSG00000187837	A	2.4277e-19	8.9921	0	C	-	6	25727718	HIST1H1C	1
6:25727996:C:T	eQTLGen	eQTLGen_cis_eQTLs	ENSG00000079691	C	6.8861e-12	-6.86	0	T	+	6	25727996	LRRC16A	1
6:25727996:C:T	eQTLGen	eQTLGen_cis_eQTLs	ENSG00000112343	C	5.444e-30	11.3771	0	T	-	6	25727996	TRIM38	1
6:25727996:C:T	eQTLGen	eQTLGen_cis_eQTLs	ENSG00000112763	C	4.6273e-17	-8.3958	0	T	+	6	25727996	BTN2A1	1
6:25727996:C:T	eQTLGen	eQTLGen_cis_eQTLs	ENSG00000124508	C	4.7579e-21	-9.4142	0	T	+	6	25727996	BTN2A2	1
6:25727996:C:T	eQTLGen	eQTLGen_cis_eQTLs	ENSG00000124564	C	3.3508e-47	14.4301	0	T	-	6	25727996	SLC17A3	1
6:25727996:C:T	eQTLGen	eQTLGen_cis_eQTLs	ENSG00000158373	C	1.4419e-27	-10.8795	0	T	+	6	25727996	HIST1H2BD	1
6:25727996:C:T	eQTLGen	eQTLGen_cis_eQTLs	ENSG00000158406	C	1.8598e-09	-6.0096	1.95886e-05	T	+	6	25727996	HIST1H4H	1
6:25727996:C:T	eQTLGen	eQTLGen_cis_eQTLs	ENSG00000186470	C	4.3062e-119	23.2026	0	T	-	6	25727996	BTN3A2	1
6:25727996:C:T	eQTLGen	eQTLGen_cis_eQTLs	ENSG00000187837	C	2.3721e-16	8.2018	0	T	-	6	25727996	HIST1H1C	1
6:25728098:C:T	eQTLGen	eQTLGen_cis_eQTLs	ENSG00000079691	T	3.2158e-10	-6.288	0	C	+	6	25728098	LRRC16A	1
6:25728098:C:T	eQTLGen	eQTLGen_cis_eQTLs	ENSG00000112343	T	4.6577e-30	11.3908	0	C	-	6	25728098	TRIM38	1
6:25728098:C:T	eQTLGen	eQTLGen_cis_eQTLs	ENSG00000112763	T	3.6755e-16	-8.1487	0	C	+	6	25728098	BTN2A1	1
6:25728098:C:T	eQTLGen	eQTLGen_cis_eQTLs	ENSG00000124508	T	2.7576e-17	-8.4562	0	C	+	6	25728098	BTN2A2	1
6:25728098:C:T	eQTLGen	eQTLGen_cis_eQTLs	ENSG00000124564	T	3.9964e-45	14.0965	0	C	-	6	25728098	SLC17A3	1
6:25728098:C:T	eQTLGen	eQTLGen_cis_eQTLs	ENSG00000158373	T	4.9638e-18	-8.6541	0	C	+	6	25728098	HIST1H2BD	1
6:25728098:C:T	eQTLGen	eQTLGen_cis_eQTLs	ENSG00000158406	T	2.7347e-06	-4.6897	0.00789904	C	+	6	25728098	HIST1H4H	1
6:25728098:C:T	eQTLGen	eQTLGen_cis_eQTLs	ENSG00000168274	T	7.5699e-06	4.477	0.0215386	C	-	6	25728098	HIST1H2AE	1
6:25728098:C:T	eQTLGen	eQTLGen_cis_eQTLs	ENSG00000186470	T	4.644e-104	21.6625	0	C	-	6	25728098	BTN3A2	1
6:25728098:C:T	eQTLGen	eQTLGen_cis_eQTLs	ENSG00000187837	T	3.2764e-19	8.959	0	C	-	6	25728098	HIST1H1C	1
6:25729229:C:G	eQTLGen	eQTLGen_cis_eQTLs	ENSG00000079691	C	2.8894e-10	-6.3045	0	G	+	6	25729229	LRRC16A	1
6:25729229:C:G	eQTLGen	eQTLGen_cis_eQTLs	ENSG00000112343	C	7.0361e-30	11.3546	0	G	-	6	25729229	TRIM38	1
6:25729229:C:G	eQTLGen	eQTLGen_cis_eQTLs	ENSG00000112763	C	2.4646e-16	-8.1969	0	G	+	6	25729229	BTN2A1	1
6:25729229:C:G	eQTLGen	eQTLGen_cis_eQTLs	ENSG00000124508	C	2.918e-17	-8.4497	0	G	+	6	25729229	BTN2A2	1
6:25729229:C:G	eQTLGen	eQTLGen_cis_eQTLs	ENSG00000124564	C	5.1273e-45	14.0789	0	G	-	6	25729229	SLC17A3	1
6:25729229:C:G	eQTLGen	eQTLGen_cis_eQTLs	ENSG00000158373	C	6.2762e-18	-8.6274	0	G	+	6	25729229	HIST1H2BD	1
6:25729229:C:G	eQTLGen	eQTLGen_cis_eQTLs	ENSG00000158406	C	2.5586e-06	-4.7033	0.00739821	G	+	6	25729229	HIST1H4H	1
6:25729229:C:G	eQTLGen	eQTLGen_cis_eQTLs	ENSG00000168274	C	7.069e-06	4.4917	0.0201662	G	-	6	25729229	HIST1H2AE	1
6:25729229:C:G	eQTLGen	eQTLGen_cis_eQTLs	ENSG00000186470	C	4.9136e-104	21.6599	0	G	-	6	25729229	BTN3A2	1
6:25729229:C:G	eQTLGen	eQTLGen_cis_eQTLs	ENSG00000187837	C	3.2527e-19	8.9598	0	G	-	6	25729229	HIST1H1C	1
6:25730027:G:T	eQTLGen	eQTLGen_cis_eQTLs	ENSG00000079691	G	2.7297e-10	-6.3134	0	T	+	6	25730027	LRRC16A	1
6:25730027:G:T	eQTLGen	eQTLGen_cis_eQTLs	ENSG00000112343	G	4.3777e-30	11.396	0	T	-	6	25730027	TRIM38	1
6:25730027:G:T	eQTLGen	eQTLGen_cis_eQTLs	ENSG00000112763	G	5.2486e-16	-8.1056	0	T	+	6	25730027	BTN2A1	1
6:25730027:G:T	eQTLGen	eQTLGen_cis_eQTLs	ENSG00000124508	G	6.6551e-17	-8.3529	0	T	+	6	25730027	BTN2A2	1
6:25730027:G:T	eQTLGen	eQTLGen_cis_eQTLs	ENSG00000124564	G	2.1775e-45	14.1393	0	T	-	6	25730027	SLC17A3	1
6:25730027:G:T	eQTLGen	eQTLGen_cis_eQTLs	ENSG00000158373	G	8.4875e-18	-8.5927	0	T	+	6	25730027	HIST1H2BD	1
6:25730027:G:T	eQTLGen	eQTLGen_cis_eQTLs	ENSG00000158406	G	3.7208e-06	-4.6263	0.010733	T	+	6	25730027	HIST1H4H	1
6:25730027:G:T	eQTLGen	eQTLGen_cis_eQTLs	ENSG00000168274	G	5.7006e-06	4.5374	0.0162389	T	-	6	25730027	HIST1H2AE	1
6:25730027:G:T	eQTLGen	eQTLGen_cis_eQTLs	ENSG00000186470	G	1.5303e-103	21.6076	0	T	-	6	25730027	BTN3A2	1
6:25730027:G:T	eQTLGen	eQTLGen_cis_eQTLs	ENSG00000187837	G	3.4595e-19	8.9531	0	T	-	6	25730027	HIST1H1C	1
6:25730255:C:T	eQTLGen	eQTLGen_cis_eQTLs	ENSG00000079691	C	2.619e-10	-6.3197	0	T	+	6	25730255	LRRC16A	1
6:25730255:C:T	eQTLGen	eQTLGen_cis_eQTLs	ENSG00000112343	C	5.4067e-30	11.3776	0	T	-	6	25730255	TRIM38	1
6:25730255:C:T	eQTLGen	eQTLGen_cis_eQTLs	ENSG00000112763	C	3.7928e-16	-8.1449	0	T	+	6	25730255	BTN2A1	1
6:25730255:C:T	eQTLGen	eQTLGen_cis_eQTLs	ENSG00000124508	C	2.994e-17	-8.4467	0	T	+	6	25730255	BTN2A2	1
6:25730255:C:T	eQTLGen	eQTLGen_cis_eQTLs	ENSG00000124564	C	3.5986e-45	14.1039	0	T	-	6	25730255	SLC17A3	1
6:25730255:C:T	eQTLGen	eQTLGen_cis_eQTLs	ENSG00000158373	C	5.7708e-18	-8.6369	0	T	+	6	25730255	HIST1H2BD	1
6:25730255:C:T	eQTLGen	eQTLGen_cis_eQTLs	ENSG00000158406	C	2.5287e-06	-4.7058	0.00733806	T	+	6	25730255	HIST1H4H	1
6:25730255:C:T	eQTLGen	eQTLGen_cis_eQTLs	ENSG00000168274	C	7.822e-06	4.4701	0.0222773	T	-	6	25730255	HIST1H2AE	1
6:25730255:C:T	eQTLGen	eQTLGen_cis_eQTLs	ENSG00000186470	C	6.5433e-104	21.6468	0	T	-	6	25730255	BTN3A2	1
6:25730255:C:T	eQTLGen	eQTLGen_cis_eQTLs	ENSG00000187837	C	3.3363e-19	8.9572	0	T	-	6	25730255	HIST1H1C	1
6:25730438:C:T	eQTLGen	eQTLGen_cis_eQTLs	ENSG00000079691	T	2.5587e-10	-6.3232	0	C	+	6	25730438	LRRC16A	1
6:25730438:C:T	eQTLGen	eQTLGen_cis_eQTLs	ENSG00000112343	T	4.1908e-30	11.3999	0	C	-	6	25730438	TRIM38	1
6:25730438:C:T	eQTLGen	eQTLGen_cis_eQTLs	ENSG00000112763	T	3.9987e-16	-8.1384	0	C	+	6	25730438	BTN2A1	1
6:25730438:C:T	eQTLGen	eQTLGen_cis_eQTLs	ENSG00000124508	T	3.6137e-17	-8.4247	0	C	+	6	25730438	BTN2A2	1
6:25730438:C:T	eQTLGen	eQTLGen_cis_eQTLs	ENSG00000124564	T	3.6088e-45	14.1037	0	C	-	6	25730438	SLC17A3	1
6:25730438:C:T	eQTLGen	eQTLGen_cis_eQTLs	ENSG00000158373	T	5.8727e-18	-8.6349	0	C	+	6	25730438	HIST1H2BD	1
6:25730438:C:T	eQTLGen	eQTLGen_cis_eQTLs	ENSG00000158406	T	2.7428e-06	-4.6892	0.00794141	C	+	6	25730438	HIST1H4H	1
6:25730438:C:T	eQTLGen	eQTLGen_cis_eQTLs	ENSG00000168274	T	7.8881e-06	4.4683	0.0224431	C	-	6	25730438	HIST1H2AE	1
6:25730438:C:T	eQTLGen	eQTLGen_cis_eQTLs	ENSG00000186470	T	3.4715e-104	21.676	0	C	-	6	25730438	BTN3A2	1
6:25730438:C:T	eQTLGen	eQTLGen_cis_eQTLs	ENSG00000187837	T	3.9771e-19	8.9378	0	C	-	6	25730438	HIST1H1C	1
6:25731342:A:G	eQTLGen	eQTLGen_cis_eQTLs	ENSG00000079691	G	2.5488e-10	-6.3238	0	A	+	6	25731342	LRRC16A	1
6:25731342:A:G	eQTLGen	eQTLGen_cis_eQTLs	ENSG00000112343	G	7.1008e-30	11.3539	0	A	-	6	25731342	TRIM38	1
6:25731342:A:G	eQTLGen	eQTLGen_cis_eQTLs	ENSG00000112763	G	3.0737e-16	-8.1704	0	A	+	6	25731342	BTN2A1	1
6:25731342:A:G	eQTLGen	eQTLGen_cis_eQTLs	ENSG00000124508	G	1.8507e-17	-8.5026	0	A	+	6	25731342	BTN2A2	1
6:25731342:A:G	eQTLGen	eQTLGen_cis_eQTLs	ENSG00000124564	G	4.5784e-45	14.0868	0	A	-	6	25731342	SLC17A3	1
6:25731342:A:G	eQTLGen	eQTLGen_cis_eQTLs	ENSG00000158373	G	3.4622e-18	-8.6952	0	A	+	6	25731342	HIST1H2BD	1
6:25731342:A:G	eQTLGen	eQTLGen_cis_eQTLs	ENSG00000158406	G	3.1868e-06	-4.6583	0.00920242	A	+	6	25731342	HIST1H4H	1
6:25731342:A:G	eQTLGen	eQTLGen_cis_eQTLs	ENSG00000168274	G	7.5346e-06	4.4782	0.0214397	A	-	6	25731342	HIST1H2AE	1
6:25731342:A:G	eQTLGen	eQTLGen_cis_eQTLs	ENSG00000186470	G	2.0868e-102	21.4866	0	A	-	6	25731342	BTN3A2	1
6:25731342:A:G	eQTLGen	eQTLGen_cis_eQTLs	ENSG00000187837	G	3.9843e-19	8.9374	0	A	-	6	25731342	HIST1H1C	1
6:25731358:C:T	eQTLGen	eQTLGen_cis_eQTLs	ENSG00000079691	C	2.474e-10	-6.3286	0	T	+	6	25731358	LRRC16A	1
6:25731358:C:T	eQTLGen	eQTLGen_cis_eQTLs	ENSG00000112343	C	6.4352e-30	11.3625	0	T	-	6	25731358	TRIM38	1
6:25731358:C:T	eQTLGen	eQTLGen_cis_eQTLs	ENSG00000112763	C	3.0737e-16	-8.1704	0	T	+	6	25731358	BTN2A1	1
6:25731358:C:T	eQTLGen	eQTLGen_cis_eQTLs	ENSG00000124508	C	1.7514e-17	-8.5091	0	T	+	6	25731358	BTN2A2	1
6:25731358:C:T	eQTLGen	eQTLGen_cis_eQTLs	ENSG00000124564	C	4.3141e-45	14.0912	0	T	-	6	25731358	SLC17A3	1
6:25731358:C:T	eQTLGen	eQTLGen_cis_eQTLs	ENSG00000158373	C	3.0603e-18	-8.7091	0	T	+	6	25731358	HIST1H2BD	1
6:25731358:C:T	eQTLGen	eQTLGen_cis_eQTLs	ENSG00000158406	C	3.2524e-06	-4.654	0.00935121	T	+	6	25731358	HIST1H4H	1
6:25731358:C:T	eQTLGen	eQTLGen_cis_eQTLs	ENSG00000168274	C	7.5346e-06	4.4782	0.0214397	T	-	6	25731358	HIST1H2AE	1
6:25731358:C:T	eQTLGen	eQTLGen_cis_eQTLs	ENSG00000186470	C	2.6787e-102	21.4748	0	T	-	6	25731358	BTN3A2	1
6:25731358:C:T	eQTLGen	eQTLGen_cis_eQTLs	ENSG00000187837	C	3.7262e-19	8.945	0	T	-	6	25731358	HIST1H1C	1
6:25731783:C:T	eQTLGen	eQTLGen_cis_eQTLs	ENSG00000079691	T	2.8048e-10	-6.3091	0	C	+	6	25731783	LRRC16A	1
6:25731783:C:T	eQTLGen	eQTLGen_cis_eQTLs	ENSG00000112343	T	1.002e-31	11.7205	0	C	-	6	25731783	TRIM38	1
6:25731783:C:T	eQTLGen	eQTLGen_cis_eQTLs	ENSG00000112763	T	5.3269e-16	-8.1037	0	C	+	6	25731783	BTN2A1	1
6:25731783:C:T	eQTLGen	eQTLGen_cis_eQTLs	ENSG00000124508	T	5.85e-16	-8.0923	0	C	+	6	25731783	BTN2A2	1
6:25731783:C:T	eQTLGen	eQTLGen_cis_eQTLs	ENSG00000124564	T	3.97e-44	13.9335	0	C	-	6	25731783	SLC17A3	1
6:25731783:C:T	eQTLGen	eQTLGen_cis_eQTLs	ENSG00000158373	T	4.0424e-19	-8.9357	0	C	+	6	25731783	HIST1H2BD	1
6:25731783:C:T	eQTLGen	eQTLGen_cis_eQTLs	ENSG00000158406	T	4.9099e-06	-4.5684	0.0141904	C	+	6	25731783	HIST1H4H	1
6:25731783:C:T	eQTLGen	eQTLGen_cis_eQTLs	ENSG00000168274	T	1.1803e-05	4.3813	0.0331495	C	-	6	25731783	HIST1H2AE	1
6:25731783:C:T	eQTLGen	eQTLGen_cis_eQTLs	ENSG00000186470	T	1.2714e-102	21.5095	0	C	-	6	25731783	BTN3A2	1
6:25731783:C:T	eQTLGen	eQTLGen_cis_eQTLs	ENSG00000187837	T	1.0938e-19	9.0794	0	C	-	6	25731783	HIST1H1C	1
6:25732314:C:T	eQTLGen	eQTLGen_cis_eQTLs	ENSG00000079691	T	1.7252e-10	-6.384	0	C	+	6	25732314	LRRC16A	1
6:25732314:C:T	eQTLGen	eQTLGen_cis_eQTLs	ENSG00000112343	T	8.8092e-31	11.5349	0	C	-	6	25732314	TRIM38	1
6:25732314:C:T	eQTLGen	eQTLGen_cis_eQTLs	ENSG00000112763	T	7.1109e-16	-8.0686	0	C	+	6	25732314	BTN2A1	1
6:25732314:C:T	eQTLGen	eQTLGen_cis_eQTLs	ENSG00000124508	T	2.0148e-16	-8.2211	0	C	+	6	25732314	BTN2A2	1
6:25732314:C:T	eQTLGen	eQTLGen_cis_eQTLs	ENSG00000124564	T	1.579e-45	14.162	0	C	-	6	25732314	SLC17A3	1
6:25732314:C:T	eQTLGen	eQTLGen_cis_eQTLs	ENSG00000158373	T	1.1969e-18	-8.815	0	C	+	6	25732314	HIST1H2BD	1
6:25732314:C:T	eQTLGen	eQTLGen_cis_eQTLs	ENSG00000158406	T	2.5411e-06	-4.7047	0.00734973	C	+	6	25732314	HIST1H4H	1
6:25732314:C:T	eQTLGen	eQTLGen_cis_eQTLs	ENSG00000168274	T	6.0682e-06	4.5241	0.0173077	C	-	6	25732314	HIST1H2AE	1
6:25732314:C:T	eQTLGen	eQTLGen_cis_eQTLs	ENSG00000186470	T	4.3369e-102	21.4525	0	C	-	6	25732314	BTN3A2	1
6:25732314:C:T	eQTLGen	eQTLGen_cis_eQTLs	ENSG00000187837	T	1.7388e-19	9.0287	0	C	-	6	25732314	HIST1H1C	1
6:25732662:G:T	eQTLGen	eQTLGen_cis_eQTLs	ENSG00000079691	T	2.751e-10	-6.3122	0	G	+	6	25732662	LRRC16A	1
6:25732662:G:T	eQTLGen	eQTLGen_cis_eQTLs	ENSG00000112343	T	4.843e-30	11.3872	0	G	-	6	25732662	TRIM38	1
6:25732662:G:T	eQTLGen	eQTLGen_cis_eQTLs	ENSG00000112763	T	4.0653e-16	-8.1366	0	G	+	6	25732662	BTN2A1	1
6:25732662:G:T	eQTLGen	eQTLGen_cis_eQTLs	ENSG00000124508	T	2.8586e-17	-8.4521	0	G	+	6	25732662	BTN2A2	1
6:25732662:G:T	eQTLGen	eQTLGen_cis_eQTLs	ENSG00000124564	T	4.2776e-45	14.0917	0	G	-	6	25732662	SLC17A3	1
6:25732662:G:T	eQTLGen	eQTLGen_cis_eQTLs	ENSG00000158373	T	4.8775e-18	-8.6561	0	G	+	6	25732662	HIST1H2BD	1
6:25732662:G:T	eQTLGen	eQTLGen_cis_eQTLs	ENSG00000158406	T	3.0267e-06	-4.669	0.00878031	G	+	6	25732662	HIST1H4H	1
6:25732662:G:T	eQTLGen	eQTLGen_cis_eQTLs	ENSG00000168274	T	7.6411e-06	4.4751	0.0216747	G	-	6	25732662	HIST1H2AE	1
6:25732662:G:T	eQTLGen	eQTLGen_cis_eQTLs	ENSG00000186470	T	7.1674e-104	21.6426	0	G	-	6	25732662	BTN3A2	1
6:25732662:G:T	eQTLGen	eQTLGen_cis_eQTLs	ENSG00000187837	T	3.7943e-19	8.9429	0	G	-	6	25732662	HIST1H1C	1
6:25732690:A:G	eQTLGen	eQTLGen_cis_eQTLs	ENSG00000079691	G	2.9383e-10	-6.302	0	A	+	6	25732690	LRRC16A	1
6:25732690:A:G	eQTLGen	eQTLGen_cis_eQTLs	ENSG00000112343	G	6.0493e-30	11.368	0	A	-	6	25732690	TRIM38	1
6:25732690:A:G	eQTLGen	eQTLGen_cis_eQTLs	ENSG00000112763	G	4.2576e-16	-8.1309	0	A	+	6	25732690	BTN2A1	1
6:25732690:A:G	eQTLGen	eQTLGen_cis_eQTLs	ENSG00000124508	G	4.9955e-17	-8.3867	0	A	+	6	25732690	BTN2A2	1
6:25732690:A:G	eQTLGen	eQTLGen_cis_eQTLs	ENSG00000124564	G	1.1444e-45	14.1845	0	A	-	6	25732690	SLC17A3	1
6:25732690:A:G	eQTLGen	eQTLGen_cis_eQTLs	ENSG00000158373	G	8.7577e-18	-8.5892	0	A	+	6	25732690	HIST1H2BD	1
6:25732690:A:G	eQTLGen	eQTLGen_cis_eQTLs	ENSG00000158406	G	3.5214e-06	-4.6377	0.0102143	A	+	6	25732690	HIST1H4H	1
6:25732690:A:G	eQTLGen	eQTLGen_cis_eQTLs	ENSG00000168274	G	6.0797e-06	4.5238	0.0173496	A	-	6	25732690	HIST1H2AE	1
6:25732690:A:G	eQTLGen	eQTLGen_cis_eQTLs	ENSG00000186470	G	4.8565e-103	21.5541	0	A	-	6	25732690	BTN3A2	1
6:25732690:A:G	eQTLGen	eQTLGen_cis_eQTLs	ENSG00000187837	G	2.1023e-19	9.008	0	A	-	6	25732690	HIST1H1C	1
6:25732794:A:G	eQTLGen	eQTLGen_cis_eQTLs	ENSG00000079691	A	3.1381e-10	-6.2918	0	G	+	6	25732794	LRRC16A	1
6:25732794:A:G	eQTLGen	eQTLGen_cis_eQTLs	ENSG00000112343	A	6.3329e-30	11.364	0	G	-	6	25732794	TRIM38	1
6:25732794:A:G	eQTLGen	eQTLGen_cis_eQTLs	ENSG00000112763	A	6.6707e-16	-8.0762	0	G	+	6	25732794	BTN2A1	1
6:25732794:A:G	eQTLGen	eQTLGen_cis_eQTLs	ENSG00000124508	A	7.8819e-17	-8.333	0	G	+	6	25732794	BTN2A2	1
6:25732794:A:G	eQTLGen	eQTLGen_cis_eQTLs	ENSG00000124564	A	1.4831e-45	14.1664	0	G	-	6	25732794	SLC17A3	1
6:25732794:A:G	eQTLGen	eQTLGen_cis_eQTLs	ENSG00000158373	A	1.1035e-17	-8.5625	0	G	+	6	25732794	HIST1H2BD	1
6:25732794:A:G	eQTLGen	eQTLGen_cis_eQTLs	ENSG00000158406	A	3.6673e-06	-4.6293	0.0106016	G	+	6	25732794	HIST1H4H	1
6:25732794:A:G	eQTLGen	eQTLGen_cis_eQTLs	ENSG00000168274	A	5.2286e-06	4.5556	0.0150363	G	-	6	25732794	HIST1H2AE	1
6:25732794:A:G	eQTLGen	eQTLGen_cis_eQTLs	ENSG00000186470	A	2.1542e-103	21.5916	0	G	-	6	25732794	BTN3A2	1
6:25732794:A:G	eQTLGen	eQTLGen_cis_eQTLs	ENSG00000187837	A	1.4967e-19	9.0451	0	G	-	6	25732794	HIST1H1C	1
6:25733558:C:G	eQTLGen	eQTLGen_cis_eQTLs	ENSG00000079691	C	5.5046e-10	-6.2038	0	G	+	6	25733558	LRRC16A	1
6:25733558:C:G	eQTLGen	eQTLGen_cis_eQTLs	ENSG00000112343	C	1.1162e-29	11.3143	0	G	-	6	25733558	TRIM38	1
6:25733558:C:G	eQTLGen	eQTLGen_cis_eQTLs	ENSG00000112763	C	3.5618e-16	-8.1525	0	G	+	6	25733558	BTN2A1	1
6:25733558:C:G	eQTLGen	eQTLGen_cis_eQTLs	ENSG00000124508	C	3.2838e-17	-8.4359	0	G	+	6	25733558	BTN2A2	1
6:25733558:C:G	eQTLGen	eQTLGen_cis_eQTLs	ENSG00000124564	C	3.2218e-45	14.1117	0	G	-	6	25733558	SLC17A3	1
6:25733558:C:G	eQTLGen	eQTLGen_cis_eQTLs	ENSG00000158373	C	5.8727e-18	-8.6348	0	G	+	6	25733558	HIST1H2BD	1
6:25733558:C:G	eQTLGen	eQTLGen_cis_eQTLs	ENSG00000158406	C	2.8632e-06	-4.6803	0.00834443	G	+	6	25733558	HIST1H4H	1
6:25733558:C:G	eQTLGen	eQTLGen_cis_eQTLs	ENSG00000168274	C	1.5088e-05	4.3275	0.0417573	G	-	6	25733558	HIST1H2AE	1
6:25733558:C:G	eQTLGen	eQTLGen_cis_eQTLs	ENSG00000186470	C	1.243e-103	21.6172	0	G	-	6	25733558	BTN3A2	1
6:25733558:C:G	eQTLGen	eQTLGen_cis_eQTLs	ENSG00000187837	C	4.1611e-19	8.9328	0	G	-	6	25733558	HIST1H1C	1
6:25734339:C:T	eQTLGen	eQTLGen_cis_eQTLs	ENSG00000079691	T	2.9919e-10	-6.2991	0	C	+	6	25734339	LRRC16A	1
6:25734339:C:T	eQTLGen	eQTLGen_cis_eQTLs	ENSG00000112343	T	5.5575e-30	11.3753	0	C	-	6	25734339	TRIM38	1
6:25734339:C:T	eQTLGen	eQTLGen_cis_eQTLs	ENSG00000112763	T	4.012e-16	-8.1381	0	C	+	6	25734339	BTN2A1	1
6:25734339:C:T	eQTLGen	eQTLGen_cis_eQTLs	ENSG00000124508	T	2.7909e-17	-8.455	0	C	+	6	25734339	BTN2A2	1
6:25734339:C:T	eQTLGen	eQTLGen_cis_eQTLs	ENSG00000124564	T	3.8519e-45	14.0992	0	C	-	6	25734339	SLC17A3	1
6:25734339:C:T	eQTLGen	eQTLGen_cis_eQTLs	ENSG00000158373	T	5.5044e-18	-8.6423	0	C	+	6	25734339	HIST1H2BD	1
6:25734339:C:T	eQTLGen	eQTLGen_cis_eQTLs	ENSG00000158406	T	2.9828e-06	-4.6719	0.00866094	C	+	6	25734339	HIST1H4H	1
6:25734339:C:T	eQTLGen	eQTLGen_cis_eQTLs	ENSG00000168274	T	8.5551e-06	4.451	0.0241274	C	-	6	25734339	HIST1H2AE	1
6:25734339:C:T	eQTLGen	eQTLGen_cis_eQTLs	ENSG00000186470	T	5.9994e-104	21.6507	0	C	-	6	25734339	BTN3A2	1
6:25734339:C:T	eQTLGen	eQTLGen_cis_eQTLs	ENSG00000187837	T	3.3484e-19	8.9566	0	C	-	6	25734339	HIST1H1C	1
6:25734558:A:G	eQTLGen	eQTLGen_cis_eQTLs	ENSG00000079691	G	1.9966e-10	-6.3614	0	A	+	6	25734558	LRRC16A	1
6:25734558:A:G	eQTLGen	eQTLGen_cis_eQTLs	ENSG00000112343	G	4.4487e-30	11.3948	0	A	-	6	25734558	TRIM38	1
6:25734558:A:G	eQTLGen	eQTLGen_cis_eQTLs	ENSG00000112763	G	2.6036e-16	-8.1903	0	A	+	6	25734558	BTN2A1	1
6:25734558:A:G	eQTLGen	eQTLGen_cis_eQTLs	ENSG00000124508	G	1.8667e-17	-8.5017	0	A	+	6	25734558	BTN2A2	1
6:25734558:A:G	eQTLGen	eQTLGen_cis_eQTLs	ENSG00000124564	G	2.3511e-45	14.1338	0	A	-	6	25734558	SLC17A3	1
6:25734558:A:G	eQTLGen	eQTLGen_cis_eQTLs	ENSG00000158373	G	3.5737e-18	-8.6915	0	A	+	6	25734558	HIST1H2BD	1
6:25734558:A:G	eQTLGen	eQTLGen_cis_eQTLs	ENSG00000158406	G	2.7778e-06	-4.6866	0.00809175	A	+	6	25734558	HIST1H4H	1
6:25734558:A:G	eQTLGen	eQTLGen_cis_eQTLs	ENSG00000168274	G	1.0308e-05	4.4107	0.028986	A	-	6	25734558	HIST1H2AE	1
6:25734558:A:G	eQTLGen	eQTLGen_cis_eQTLs	ENSG00000186470	G	5.0466e-105	21.7645	0	A	-	6	25734558	BTN3A2	1
6:25734558:A:G	eQTLGen	eQTLGen_cis_eQTLs	ENSG00000187837	G	3.6726e-19	8.9465	0	A	-	6	25734558	HIST1H1C	1
6:25734920:A:C	eQTLGen	eQTLGen_cis_eQTLs	ENSG00000079691	A	3.0112e-10	-6.2982	0	C	+	6	25734920	LRRC16A	1
6:25734920:A:C	eQTLGen	eQTLGen_cis_eQTLs	ENSG00000112343	A	2.52e-33	12.0284	0	C	-	6	25734920	TRIM38	1
6:25734920:A:C	eQTLGen	eQTLGen_cis_eQTLs	ENSG00000112763	A	2.0114e-16	-8.2213	0	C	+	6	25734920	BTN2A1	1
6:25734920:A:C	eQTLGen	eQTLGen_cis_eQTLs	ENSG00000124508	A	6.9954e-16	-8.0705	0	C	+	6	25734920	BTN2A2	1
6:25734920:A:C	eQTLGen	eQTLGen_cis_eQTLs	ENSG00000124564	A	1.413e-45	14.1698	0	C	-	6	25734920	SLC17A3	1
6:25734920:A:C	eQTLGen	eQTLGen_cis_eQTLs	ENSG00000158373	A	1.9222e-17	-8.4983	0	C	+	6	25734920	HIST1H2BD	1
6:25734920:A:C	eQTLGen	eQTLGen_cis_eQTLs	ENSG00000158406	A	1.2272e-06	-4.8512	0.00373763	C	+	6	25734920	HIST1H4H	1
6:25734920:A:C	eQTLGen	eQTLGen_cis_eQTLs	ENSG00000186470	A	1.6135e-101	21.3912	0	C	-	6	25734920	BTN3A2	1
6:25734920:A:C	eQTLGen	eQTLGen_cis_eQTLs	ENSG00000187837	A	1.4939e-19	9.0453	0	C	-	6	25734920	HIST1H1C	1
6:25734969:A:G	eQTLGen	eQTLGen_cis_eQTLs	ENSG00000079691	G	1.7297e-10	-6.3834	0	A	+	6	25734969	LRRC16A	1
6:25734969:A:G	eQTLGen	eQTLGen_cis_eQTLs	ENSG00000112343	G	9.849e-29	11.1216	0	A	-	6	25734969	TRIM38	1
6:25734969:A:G	eQTLGen	eQTLGen_cis_eQTLs	ENSG00000112763	G	2.0148e-16	-8.2211	0	A	+	6	25734969	BTN2A1	1
6:25734969:A:G	eQTLGen	eQTLGen_cis_eQTLs	ENSG00000124508	G	1.0331e-17	-8.5701	0	A	+	6	25734969	BTN2A2	1
6:25734969:A:G	eQTLGen	eQTLGen_cis_eQTLs	ENSG00000124564	G	1.2098e-44	14.0181	0	A	-	6	25734969	SLC17A3	1
6:25734969:A:G	eQTLGen	eQTLGen_cis_eQTLs	ENSG00000158373	G	3.8625e-17	-8.4169	0	A	+	6	25734969	HIST1H2BD	1
6:25734969:A:G	eQTLGen	eQTLGen_cis_eQTLs	ENSG00000158406	G	4.229e-06	-4.5997	0.012113	A	+	6	25734969	HIST1H4H	1
6:25734969:A:G	eQTLGen	eQTLGen_cis_eQTLs	ENSG00000168274	G	7.5983e-06	4.4762	0.0216223	A	-	6	25734969	HIST1H2AE	1
6:25734969:A:G	eQTLGen	eQTLGen_cis_eQTLs	ENSG00000186470	G	5.0028e-105	21.7649	0	A	-	6	25734969	BTN3A2	1
6:25734969:A:G	eQTLGen	eQTLGen_cis_eQTLs	ENSG00000187837	G	9.4527e-19	8.8415	0	A	-	6	25734969	HIST1H1C	1
6:25735816:C:G	eQTLGen	eQTLGen_cis_eQTLs	ENSG00000079691	G	3.3125e-10	-6.2833	0	C	+	6	25735816	LRRC16A	1
6:25735816:C:G	eQTLGen	eQTLGen_cis_eQTLs	ENSG00000112343	G	5.1762e-30	11.3816	0	C	-	6	25735816	TRIM38	1
6:25735816:C:G	eQTLGen	eQTLGen_cis_eQTLs	ENSG00000112763	G	4.6084e-16	-8.1214	0	C	+	6	25735816	BTN2A1	1
6:25735816:C:G	eQTLGen	eQTLGen_cis_eQTLs	ENSG00000124508	G	3.3291e-17	-8.4343	0	C	+	6	25735816	BTN2A2	1
6:25735816:C:G	eQTLGen	eQTLGen_cis_eQTLs	ENSG00000124564	G	4.4129e-45	14.0895	0	C	-	6	25735816	SLC17A3	1
6:25735816:C:G	eQTLGen	eQTLGen_cis_eQTLs	ENSG00000158373	G	5.641e-18	-8.6395	0	C	+	6	25735816	HIST1H2BD	1
6:25735816:C:G	eQTLGen	eQTLGen_cis_eQTLs	ENSG00000158406	G	2.8997e-06	-4.6776	0.00847099	C	+	6	25735816	HIST1H4H	1
6:25735816:C:G	eQTLGen	eQTLGen_cis_eQTLs	ENSG00000168274	G	8.8137e-06	4.4446	0.024924	C	-	6	25735816	HIST1H2AE	1
6:25735816:C:G	eQTLGen	eQTLGen_cis_eQTLs	ENSG00000186470	G	6.8631e-104	21.6444	0	C	-	6	25735816	BTN3A2	1
6:25735816:C:G	eQTLGen	eQTLGen_cis_eQTLs	ENSG00000187837	G	3.0305e-19	8.9676	0	C	-	6	25735816	HIST1H1C	1
6:25735874:A:G	eQTLGen	eQTLGen_cis_eQTLs	ENSG00000079691	G	3.07e-10	-6.295	0	A	+	6	25735874	LRRC16A	1
6:25735874:A:G	eQTLGen	eQTLGen_cis_eQTLs	ENSG00000112343	G	5.4191e-30	11.3774	0	A	-	6	25735874	TRIM38	1
6:25735874:A:G	eQTLGen	eQTLGen_cis_eQTLs	ENSG00000112763	G	3.7803e-16	-8.1452	0	A	+	6	25735874	BTN2A1	1
6:25735874:A:G	eQTLGen	eQTLGen_cis_eQTLs	ENSG00000124508	G	2.4624e-17	-8.4694	0	A	+	6	25735874	BTN2A2	1
6:25735874:A:G	eQTLGen	eQTLGen_cis_eQTLs	ENSG00000124564	G	3.8085e-45	14.0999	0	A	-	6	25735874	SLC17A3	1
6:25735874:A:G	eQTLGen	eQTLGen_cis_eQTLs	ENSG00000158373	G	5.641e-18	-8.6396	0	A	+	6	25735874	HIST1H2BD	1
6:25735874:A:G	eQTLGen	eQTLGen_cis_eQTLs	ENSG00000158406	G	3.0802e-06	-4.6653	0.00889198	A	+	6	25735874	HIST1H4H	1
6:25735874:A:G	eQTLGen	eQTLGen_cis_eQTLs	ENSG00000168274	G	8.3503e-06	4.456	0.0235754	A	-	6	25735874	HIST1H2AE	1
6:25735874:A:G	eQTLGen	eQTLGen_cis_eQTLs	ENSG00000186470	G	6.9833e-104	21.6437	0	A	-	6	25735874	BTN3A2	1
6:25735874:A:G	eQTLGen	eQTLGen_cis_eQTLs	ENSG00000187837	G	3.447e-19	8.9535	0	A	-	6	25735874	HIST1H1C	1
6:25736564:C:T	eQTLGen	eQTLGen_cis_eQTLs	ENSG00000079691	C	5.5256e-10	-6.2032	0	T	+	6	25736564	LRRC16A	1
6:25736564:C:T	eQTLGen	eQTLGen_cis_eQTLs	ENSG00000112343	C	2.8591e-29	11.2315	0	T	-	6	25736564	TRIM38	1
6:25736564:C:T	eQTLGen	eQTLGen_cis_eQTLs	ENSG00000112763	C	1.9482e-15	-7.9445	0	T	+	6	25736564	BTN2A1	1
6:25736564:C:T	eQTLGen	eQTLGen_cis_eQTLs	ENSG00000124508	C	1.2876e-17	-8.5448	0	T	+	6	25736564	BTN2A2	1
6:25736564:C:T	eQTLGen	eQTLGen_cis_eQTLs	ENSG00000124564	C	3.5884e-45	14.1041	0	T	-	6	25736564	SLC17A3	1
6:25736564:C:T	eQTLGen	eQTLGen_cis_eQTLs	ENSG00000158373	C	1.6774e-17	-8.5141	0	T	+	6	25736564	HIST1H2BD	1
6:25736564:C:T	eQTLGen	eQTLGen_cis_eQTLs	ENSG00000158406	C	3.1285e-06	-4.6622	0.00902278	T	+	6	25736564	HIST1H4H	1
6:25736564:C:T	eQTLGen	eQTLGen_cis_eQTLs	ENSG00000168274	C	5.4987e-06	4.5449	0.015744	T	-	6	25736564	HIST1H2AE	1
6:25736564:C:T	eQTLGen	eQTLGen_cis_eQTLs	ENSG00000186470	C	1.5503e-103	21.6069	0	T	-	6	25736564	BTN3A2	1
6:25736564:C:T	eQTLGen	eQTLGen_cis_eQTLs	ENSG00000187837	C	5.8105e-19	8.8957	0	T	-	6	25736564	HIST1H1C	1
6:25738008:A:G	eQTLGen	eQTLGen_cis_eQTLs	ENSG00000079691	A	1.8634e-10	-6.3721	0	G	+	6	25738008	LRRC16A	1
6:25738008:A:G	eQTLGen	eQTLGen_cis_eQTLs	ENSG00000112343	A	1.1585e-30	11.5114	0	G	-	6	25738008	TRIM38	1
6:25738008:A:G	eQTLGen	eQTLGen_cis_eQTLs	ENSG00000112763	A	7.252e-16	-8.066	0	G	+	6	25738008	BTN2A1	1
6:25738008:A:G	eQTLGen	eQTLGen_cis_eQTLs	ENSG00000124508	A	8.6054e-17	-8.3225	0	G	+	6	25738008	BTN2A2	1
6:25738008:A:G	eQTLGen	eQTLGen_cis_eQTLs	ENSG00000124564	A	1.0777e-44	14.0263	0	G	-	6	25738008	SLC17A3	1
6:25738008:A:G	eQTLGen	eQTLGen_cis_eQTLs	ENSG00000158373	A	7.6093e-19	-8.8655	0	G	+	6	25738008	HIST1H2BD	1
6:25738008:A:G	eQTLGen	eQTLGen_cis_eQTLs	ENSG00000158406	A	2.0102e-06	-4.7523	0.00586519	G	+	6	25738008	HIST1H4H	1
6:25738008:A:G	eQTLGen	eQTLGen_cis_eQTLs	ENSG00000168274	A	8.4758e-06	4.4528	0.0239215	G	-	6	25738008	HIST1H2AE	1
6:25738008:A:G	eQTLGen	eQTLGen_cis_eQTLs	ENSG00000186470	A	1.3047e-102	21.5082	0	G	-	6	25738008	BTN3A2	1
6:25738008:A:G	eQTLGen	eQTLGen_cis_eQTLs	ENSG00000187837	A	2.0307e-19	9.0116	0	G	-	6	25738008	HIST1H1C	1
6:25738619:C:T	eQTLGen	eQTLGen_cis_eQTLs	ENSG00000079691	C	2.268e-10	-6.3419	0	T	+	6	25738619	LRRC16A	1
6:25738619:C:T	eQTLGen	eQTLGen_cis_eQTLs	ENSG00000112343	C	4.7332e-30	11.3894	0	T	-	6	25738619	TRIM38	1
6:25738619:C:T	eQTLGen	eQTLGen_cis_eQTLs	ENSG00000112763	C	4.4736e-16	-8.1249	0	T	+	6	25738619	BTN2A1	1
6:25738619:C:T	eQTLGen	eQTLGen_cis_eQTLs	ENSG00000124508	C	1.4484e-17	-8.5311	0	T	+	6	25738619	BTN2A2	1
6:25738619:C:T	eQTLGen	eQTLGen_cis_eQTLs	ENSG00000124564	C	5.0267e-45	14.0804	0	T	-	6	25738619	SLC17A3	1
6:25738619:C:T	eQTLGen	eQTLGen_cis_eQTLs	ENSG00000158373	C	3.9856e-18	-8.679	0	T	+	6	25738619	HIST1H2BD	1
6:25738619:C:T	eQTLGen	eQTLGen_cis_eQTLs	ENSG00000158406	C	3.1376e-06	-4.6614	0.00907717	T	+	6	25738619	HIST1H4H	1
6:25738619:C:T	eQTLGen	eQTLGen_cis_eQTLs	ENSG00000168274	C	7.8366e-06	4.4696	0.0223131	T	-	6	25738619	HIST1H2AE	1
6:25738619:C:T	eQTLGen	eQTLGen_cis_eQTLs	ENSG00000186470	C	2.7694e-104	21.6863	0	T	-	6	25738619	BTN3A2	1
6:25738619:C:T	eQTLGen	eQTLGen_cis_eQTLs	ENSG00000187837	C	2.1923e-19	9.0034	0	T	-	6	25738619	HIST1H1C	1
6:25738956:A:G	eQTLGen	eQTLGen_cis_eQTLs	ENSG00000079691	G	2.2563e-10	-6.3427	0	A	+	6	25738956	LRRC16A	1
6:25738956:A:G	eQTLGen	eQTLGen_cis_eQTLs	ENSG00000112343	G	6.3184e-30	11.3641	0	A	-	6	25738956	TRIM38	1
6:25738956:A:G	eQTLGen	eQTLGen_cis_eQTLs	ENSG00000112763	G	5.3094e-16	-8.1041	0	A	+	6	25738956	BTN2A1	1
6:25738956:A:G	eQTLGen	eQTLGen_cis_eQTLs	ENSG00000124508	G	4.3079e-17	-8.4042	0	A	+	6	25738956	BTN2A2	1
6:25738956:A:G	eQTLGen	eQTLGen_cis_eQTLs	ENSG00000124564	G	8.4575e-46	14.2056	0	A	-	6	25738956	SLC17A3	1
6:25738956:A:G	eQTLGen	eQTLGen_cis_eQTLs	ENSG00000158373	G	7.3958e-18	-8.6084	0	A	+	6	25738956	HIST1H2BD	1
6:25738956:A:G	eQTLGen	eQTLGen_cis_eQTLs	ENSG00000158406	G	3.1163e-06	-4.663	0.0089997	A	+	6	25738956	HIST1H4H	1
6:25738956:A:G	eQTLGen	eQTLGen_cis_eQTLs	ENSG00000168274	G	5.8928e-06	4.5304	0.0167945	A	-	6	25738956	HIST1H2AE	1
6:25738956:A:G	eQTLGen	eQTLGen_cis_eQTLs	ENSG00000186470	G	5.2719e-103	21.5503	0	A	-	6	25738956	BTN3A2	1
6:25738956:A:G	eQTLGen	eQTLGen_cis_eQTLs	ENSG00000187837	G	1.5468e-19	9.0414	0	A	-	6	25738956	HIST1H1C	1
6:25739080:C:T	eQTLGen	eQTLGen_cis_eQTLs	ENSG00000079691	T	2.6842e-10	-6.3159	0	C	+	6	25739080	LRRC16A	1
6:25739080:C:T	eQTLGen	eQTLGen_cis_eQTLs	ENSG00000112343	T	5.3451e-30	11.3787	0	C	-	6	25739080	TRIM38	1
6:25739080:C:T	eQTLGen	eQTLGen_cis_eQTLs	ENSG00000112763	T	4.2858e-16	-8.13	0	C	+	6	25739080	BTN2A1	1
6:25739080:C:T	eQTLGen	eQTLGen_cis_eQTLs	ENSG00000124508	T	2.2714e-17	-8.479	0	C	+	6	25739080	BTN2A2	1
6:25739080:C:T	eQTLGen	eQTLGen_cis_eQTLs	ENSG00000124564	T	3.4586e-45	14.1067	0	C	-	6	25739080	SLC17A3	1
6:25739080:C:T	eQTLGen	eQTLGen_cis_eQTLs	ENSG00000158373	T	3.5611e-18	-8.692	0	C	+	6	25739080	HIST1H2BD	1
6:25739080:C:T	eQTLGen	eQTLGen_cis_eQTLs	ENSG00000158406	T	2.6221e-06	-4.6983	0.00752226	C	+	6	25739080	HIST1H4H	1
6:25739080:C:T	eQTLGen	eQTLGen_cis_eQTLs	ENSG00000168274	T	6.4645e-06	4.5106	0.0183636	C	-	6	25739080	HIST1H2AE	1
6:25739080:C:T	eQTLGen	eQTLGen_cis_eQTLs	ENSG00000186470	T	1.101e-103	21.6227	0	C	-	6	25739080	BTN3A2	1
6:25739080:C:T	eQTLGen	eQTLGen_cis_eQTLs	ENSG00000187837	T	2.8802e-19	8.9733	0	C	-	6	25739080	HIST1H1C	1
6:25739119:C:T	eQTLGen	eQTLGen_cis_eQTLs	ENSG00000079691	C	3.3814e-10	-6.2801	0	T	+	6	25739119	LRRC16A	1
6:25739119:C:T	eQTLGen	eQTLGen_cis_eQTLs	ENSG00000112343	C	5.2842e-30	11.3797	0	T	-	6	25739119	TRIM38	1
6:25739119:C:T	eQTLGen	eQTLGen_cis_eQTLs	ENSG00000112763	C	3.8688e-16	-8.1425	0	T	+	6	25739119	BTN2A1	1
6:25739119:C:T	eQTLGen	eQTLGen_cis_eQTLs	ENSG00000124508	C	2.1946e-17	-8.483	0	T	+	6	25739119	BTN2A2	1
6:25739119:C:T	eQTLGen	eQTLGen_cis_eQTLs	ENSG00000124564	C	3.8958e-45	14.0982	0	T	-	6	25739119	SLC17A3	1
6:25739119:C:T	eQTLGen	eQTLGen_cis_eQTLs	ENSG00000158373	C	4.9638e-18	-8.6541	0	T	+	6	25739119	HIST1H2BD	1
6:25739119:C:T	eQTLGen	eQTLGen_cis_eQTLs	ENSG00000158406	C	3.3033e-06	-4.6508	0.00951921	T	+	6	25739119	HIST1H4H	1
6:25739119:C:T	eQTLGen	eQTLGen_cis_eQTLs	ENSG00000168274	C	7.109e-06	4.4905	0.0202487	T	-	6	25739119	HIST1H2AE	1
6:25739119:C:T	eQTLGen	eQTLGen_cis_eQTLs	ENSG00000186470	C	6.7451e-104	21.6454	0	T	-	6	25739119	BTN3A2	1
6:25739119:C:T	eQTLGen	eQTLGen_cis_eQTLs	ENSG00000187837	C	2.8284e-19	8.9752	0	T	-	6	25739119	HIST1H1C	1
6:25739187:A:C	eQTLGen	eQTLGen_cis_eQTLs	ENSG00000079691	A	3.2828e-10	-6.2848	0	C	+	6	25739187	LRRC16A	1
6:25739187:A:C	eQTLGen	eQTLGen_cis_eQTLs	ENSG00000112343	A	8.8032e-30	11.335	0	C	-	6	25739187	TRIM38	1
6:25739187:A:C	eQTLGen	eQTLGen_cis_eQTLs	ENSG00000112763	A	3.3949e-16	-8.1583	0	C	+	6	25739187	BTN2A1	1
6:25739187:A:C	eQTLGen	eQTLGen_cis_eQTLs	ENSG00000124508	A	1.8443e-17	-8.5031	0	C	+	6	25739187	BTN2A2	1
6:25739187:A:C	eQTLGen	eQTLGen_cis_eQTLs	ENSG00000124564	A	2.3311e-45	14.1345	0	C	-	6	25739187	SLC17A3	1
6:25739187:A:C	eQTLGen	eQTLGen_cis_eQTLs	ENSG00000158373	A	4.8265e-18	-8.6574	0	C	+	6	25739187	HIST1H2BD	1
6:25739187:A:C	eQTLGen	eQTLGen_cis_eQTLs	ENSG00000158406	A	3.0593e-06	-4.6667	0.00885678	C	+	6	25739187	HIST1H4H	1
6:25739187:A:C	eQTLGen	eQTLGen_cis_eQTLs	ENSG00000168274	A	7.109e-06	4.4905	0.0202487	C	-	6	25739187	HIST1H2AE	1
6:25739187:A:C	eQTLGen	eQTLGen_cis_eQTLs	ENSG00000186470	A	4.3323e-104	21.6657	0	C	-	6	25739187	BTN3A2	1
6:25739187:A:C	eQTLGen	eQTLGen_cis_eQTLs	ENSG00000187837	A	2.8181e-19	8.9757	0	C	-	6	25739187	HIST1H1C	1
6:25739228:A:G	eQTLGen	eQTLGen_cis_eQTLs	ENSG00000079691	G	3.3814e-10	-6.2801	0	A	+	6	25739228	LRRC16A	1
6:25739228:A:G	eQTLGen	eQTLGen_cis_eQTLs	ENSG00000112343	G	5.2842e-30	11.3797	0	A	-	6	25739228	TRIM38	1
6:25739228:A:G	eQTLGen	eQTLGen_cis_eQTLs	ENSG00000112763	G	4.0054e-16	-8.1382	0	A	+	6	25739228	BTN2A1	1
6:25739228:A:G	eQTLGen	eQTLGen_cis_eQTLs	ENSG00000124508	G	2.1946e-17	-8.483	0	A	+	6	25739228	BTN2A2	1
6:25739228:A:G	eQTLGen	eQTLGen_cis_eQTLs	ENSG00000124564	G	3.3239e-45	14.1095	0	A	-	6	25739228	SLC17A3	1
6:25739228:A:G	eQTLGen	eQTLGen_cis_eQTLs	ENSG00000158373	G	5.3243e-18	-8.6462	0	A	+	6	25739228	HIST1H2BD	1
6:25739228:A:G	eQTLGen	eQTLGen_cis_eQTLs	ENSG00000158406	G	3.3745e-06	-4.6466	0.00975242	A	+	6	25739228	HIST1H4H	1
6:25739228:A:G	eQTLGen	eQTLGen_cis_eQTLs	ENSG00000168274	G	7.2505e-06	4.4863	0.0206418	A	-	6	25739228	HIST1H2AE	1
6:25739228:A:G	eQTLGen	eQTLGen_cis_eQTLs	ENSG00000186470	G	5.6703e-104	21.6533	0	A	-	6	25739228	BTN3A2	1
6:25739228:A:G	eQTLGen	eQTLGen_cis_eQTLs	ENSG00000187837	G	2.7225e-19	8.9795	0	A	-	6	25739228	HIST1H1C	1
6:25739518:C:T	eQTLGen	eQTLGen_cis_eQTLs	ENSG00000079691	T	3.3814e-10	-6.2801	0	C	+	6	25739518	LRRC16A	1
6:25739518:C:T	eQTLGen	eQTLGen_cis_eQTLs	ENSG00000112343	T	5.5194e-30	11.376	0	C	-	6	25739518	TRIM38	1
6:25739518:C:T	eQTLGen	eQTLGen_cis_eQTLs	ENSG00000112763	T	3.8688e-16	-8.1425	0	C	+	6	25739518	BTN2A1	1
6:25739518:C:T	eQTLGen	eQTLGen_cis_eQTLs	ENSG00000124508	T	2.1946e-17	-8.483	0	C	+	6	25739518	BTN2A2	1
6:25739518:C:T	eQTLGen	eQTLGen_cis_eQTLs	ENSG00000124564	T	3.3239e-45	14.1095	0	C	-	6	25739518	SLC17A3	1
6:25739518:C:T	eQTLGen	eQTLGen_cis_eQTLs	ENSG00000158373	T	5.3243e-18	-8.6462	0	C	+	6	25739518	HIST1H2BD	1
6:25739518:C:T	eQTLGen	eQTLGen_cis_eQTLs	ENSG00000158406	T	3.3033e-06	-4.6508	0.00951921	C	+	6	25739518	HIST1H4H	1
6:25739518:C:T	eQTLGen	eQTLGen_cis_eQTLs	ENSG00000168274	T	7.2233e-06	4.4871	0.020581	C	-	6	25739518	HIST1H2AE	1
6:25739518:C:T	eQTLGen	eQTLGen_cis_eQTLs	ENSG00000186470	T	6.7451e-104	21.6454	0	C	-	6	25739518	BTN3A2	1
6:25739518:C:T	eQTLGen	eQTLGen_cis_eQTLs	ENSG00000187837	T	2.8284e-19	8.9752	0	C	-	6	25739518	HIST1H1C	1
6:25739670:C:T	eQTLGen	eQTLGen_cis_eQTLs	ENSG00000079691	C	3.4963e-10	-6.2749	0	T	+	6	25739670	LRRC16A	1
6:25739670:C:T	eQTLGen	eQTLGen_cis_eQTLs	ENSG00000112343	C	5.6994e-30	11.3731	0	T	-	6	25739670	TRIM38	1
6:25739670:C:T	eQTLGen	eQTLGen_cis_eQTLs	ENSG00000112763	C	3.7616e-16	-8.1458	0	T	+	6	25739670	BTN2A1	1
6:25739670:C:T	eQTLGen	eQTLGen_cis_eQTLs	ENSG00000124508	C	2.2404e-17	-8.4804	0	T	+	6	25739670	BTN2A2	1
6:25739670:C:T	eQTLGen	eQTLGen_cis_eQTLs	ENSG00000124564	C	2.9758e-45	14.1174	0	T	-	6	25739670	SLC17A3	1
6:25739670:C:T	eQTLGen	eQTLGen_cis_eQTLs	ENSG00000158373	C	5.4564e-18	-8.6433	0	T	+	6	25739670	HIST1H2BD	1
6:25739670:C:T	eQTLGen	eQTLGen_cis_eQTLs	ENSG00000158406	C	3.5625e-06	-4.6353	0.0103024	T	+	6	25739670	HIST1H4H	1
6:25739670:C:T	eQTLGen	eQTLGen_cis_eQTLs	ENSG00000168274	C	7.5134e-06	4.4788	0.0213872	T	-	6	25739670	HIST1H2AE	1
6:25739670:C:T	eQTLGen	eQTLGen_cis_eQTLs	ENSG00000186470	C	5.7198e-104	21.6529	0	T	-	6	25739670	BTN3A2	1
6:25739670:C:T	eQTLGen	eQTLGen_cis_eQTLs	ENSG00000187837	C	2.6157e-19	8.9839	0	T	-	6	25739670	HIST1H1C	1
6:25740273:C:T	eQTLGen	eQTLGen_cis_eQTLs	ENSG00000079691	T	3.1059e-10	-6.2932	0	C	+	6	25740273	LRRC16A	1
6:25740273:C:T	eQTLGen	eQTLGen_cis_eQTLs	ENSG00000112343	T	5.2359e-30	11.3806	0	C	-	6	25740273	TRIM38	1
6:25740273:C:T	eQTLGen	eQTLGen_cis_eQTLs	ENSG00000112763	T	4.3356e-16	-8.1287	0	C	+	6	25740273	BTN2A1	1
6:25740273:C:T	eQTLGen	eQTLGen_cis_eQTLs	ENSG00000124508	T	2.8294e-17	-8.4532	0	C	+	6	25740273	BTN2A2	1
6:25740273:C:T	eQTLGen	eQTLGen_cis_eQTLs	ENSG00000124564	T	3.3619e-45	14.1086	0	C	-	6	25740273	SLC17A3	1
6:25740273:C:T	eQTLGen	eQTLGen_cis_eQTLs	ENSG00000158373	T	6.1783e-18	-8.6292	0	C	+	6	25740273	HIST1H2BD	1
6:25740273:C:T	eQTLGen	eQTLGen_cis_eQTLs	ENSG00000158406	T	3.7605e-06	-4.624	0.0108283	C	+	6	25740273	HIST1H4H	1
6:25740273:C:T	eQTLGen	eQTLGen_cis_eQTLs	ENSG00000168274	T	7.4364e-06	4.4809	0.0211866	C	-	6	25740273	HIST1H2AE	1
6:25740273:C:T	eQTLGen	eQTLGen_cis_eQTLs	ENSG00000186470	T	4.4467e-104	21.6646	0	C	-	6	25740273	BTN3A2	1
6:25740273:C:T	eQTLGen	eQTLGen_cis_eQTLs	ENSG00000187837	T	2.5361e-19	8.9873	0	C	-	6	25740273	HIST1H1C	1
6:25740502:C:T	eQTLGen	eQTLGen_cis_eQTLs	ENSG00000079691	T	3.5325e-10	-6.2734	0	C	+	6	25740502	LRRC16A	1
6:25740502:C:T	eQTLGen	eQTLGen_cis_eQTLs	ENSG00000112343	T	7.2985e-30	11.3515	0	C	-	6	25740502	TRIM38	1
6:25740502:C:T	eQTLGen	eQTLGen_cis_eQTLs	ENSG00000112763	T	5.7359e-16	-8.0947	0	C	+	6	25740502	BTN2A1	1
6:25740502:C:T	eQTLGen	eQTLGen_cis_eQTLs	ENSG00000124508	T	6.0524e-17	-8.3641	0	C	+	6	25740502	BTN2A2	1
6:25740502:C:T	eQTLGen	eQTLGen_cis_eQTLs	ENSG00000124564	T	6.3194e-46	14.2261	0	C	-	6	25740502	SLC17A3	1
6:25740502:C:T	eQTLGen	eQTLGen_cis_eQTLs	ENSG00000158373	T	7.7659e-18	-8.6029	0	C	+	6	25740502	HIST1H2BD	1
6:25740502:C:T	eQTLGen	eQTLGen_cis_eQTLs	ENSG00000158406	T	3.6957e-06	-4.6278	0.0106794	C	+	6	25740502	HIST1H4H	1
6:25740502:C:T	eQTLGen	eQTLGen_cis_eQTLs	ENSG00000168274	T	6.0797e-06	4.5238	0.0173496	C	-	6	25740502	HIST1H2AE	1
6:25740502:C:T	eQTLGen	eQTLGen_cis_eQTLs	ENSG00000186470	T	4.5714e-103	21.557	0	C	-	6	25740502	BTN3A2	1
6:25740502:C:T	eQTLGen	eQTLGen_cis_eQTLs	ENSG00000187837	T	1.9831e-19	9.0143	0	C	-	6	25740502	HIST1H1C	1
6:25740822:A:T	eQTLGen	eQTLGen_cis_eQTLs	ENSG00000079691	T	3.4874e-10	-6.2753	0	A	+	6	25740822	LRRC16A	1
6:25740822:A:T	eQTLGen	eQTLGen_cis_eQTLs	ENSG00000112343	T	5.0472e-30	11.3838	0	A	-	6	25740822	TRIM38	1
6:25740822:A:T	eQTLGen	eQTLGen_cis_eQTLs	ENSG00000112763	T	4.898e-16	-8.1138	0	A	+	6	25740822	BTN2A1	1
6:25740822:A:T	eQTLGen	eQTLGen_cis_eQTLs	ENSG00000124508	T	2.7387e-17	-8.4571	0	A	+	6	25740822	BTN2A2	1
6:25740822:A:T	eQTLGen	eQTLGen_cis_eQTLs	ENSG00000124564	T	5.2894e-45	14.0766	0	A	-	6	25740822	SLC17A3	1
6:25740822:A:T	eQTLGen	eQTLGen_cis_eQTLs	ENSG00000158373	T	5.159e-18	-8.6497	0	A	+	6	25740822	HIST1H2BD	1
6:25740822:A:T	eQTLGen	eQTLGen_cis_eQTLs	ENSG00000158406	T	3.2524e-06	-4.6541	0.00935121	A	+	6	25740822	HIST1H4H	1
6:25740822:A:T	eQTLGen	eQTLGen_cis_eQTLs	ENSG00000168274	T	6.5565e-06	4.5078	0.0187145	A	-	6	25740822	HIST1H2AE	1
6:25740822:A:T	eQTLGen	eQTLGen_cis_eQTLs	ENSG00000186470	T	1.3207e-103	21.6144	0	A	-	6	25740822	BTN3A2	1
6:25740822:A:T	eQTLGen	eQTLGen_cis_eQTLs	ENSG00000187837	T	2.5826e-19	8.9853	0	A	-	6	25740822	HIST1H1C	1
6:25741033:A:T	eQTLGen	eQTLGen_cis_eQTLs	ENSG00000079691	T	5.3595e-10	-6.2082	0	A	+	6	25741033	LRRC16A	1
6:25741033:A:T	eQTLGen	eQTLGen_cis_eQTLs	ENSG00000112343	T	4.7115e-30	11.3898	0	A	-	6	25741033	TRIM38	1
6:25741033:A:T	eQTLGen	eQTLGen_cis_eQTLs	ENSG00000112763	T	7.3476e-16	-8.0646	0	A	+	6	25741033	BTN2A1	1
6:25741033:A:T	eQTLGen	eQTLGen_cis_eQTLs	ENSG00000124508	T	6.3575e-17	-8.3584	0	A	+	6	25741033	BTN2A2	1
6:25741033:A:T	eQTLGen	eQTLGen_cis_eQTLs	ENSG00000124564	T	2.4577e-44	13.9677	0	A	-	6	25741033	SLC17A3	1
6:25741033:A:T	eQTLGen	eQTLGen_cis_eQTLs	ENSG00000158373	T	4.121e-18	-8.6753	0	A	+	6	25741033	HIST1H2BD	1
6:25741033:A:T	eQTLGen	eQTLGen_cis_eQTLs	ENSG00000158406	T	3.329e-06	-4.6492	0.00960865	A	+	6	25741033	HIST1H4H	1
6:25741033:A:T	eQTLGen	eQTLGen_cis_eQTLs	ENSG00000168274	T	5.014e-06	4.5644	0.0144977	A	-	6	25741033	HIST1H2AE	1
6:25741033:A:T	eQTLGen	eQTLGen_cis_eQTLs	ENSG00000186470	T	5.7198e-104	21.6529	0	A	-	6	25741033	BTN3A2	1
6:25741033:A:T	eQTLGen	eQTLGen_cis_eQTLs	ENSG00000187837	T	5.2338e-19	8.9073	0	A	-	6	25741033	HIST1H1C	1
6:25741216:A:G	eQTLGen	eQTLGen_cis_eQTLs	ENSG00000079691	A	3.364e-10	-6.281	0	G	+	6	25741216	LRRC16A	1
6:25741216:A:G	eQTLGen	eQTLGen_cis_eQTLs	ENSG00000112343	A	5.4942e-30	11.3763	0	G	-	6	25741216	TRIM38	1
6:25741216:A:G	eQTLGen	eQTLGen_cis_eQTLs	ENSG00000112763	A	3.8752e-16	-8.1422	0	G	+	6	25741216	BTN2A1	1
6:25741216:A:G	eQTLGen	eQTLGen_cis_eQTLs	ENSG00000124508	A	2.4964e-17	-8.468	0	G	+	6	25741216	BTN2A2	1
6:25741216:A:G	eQTLGen	eQTLGen_cis_eQTLs	ENSG00000124564	A	3.8519e-45	14.0992	0	G	-	6	25741216	SLC17A3	1
6:25741216:A:G	eQTLGen	eQTLGen_cis_eQTLs	ENSG00000158373	A	5.6707e-18	-8.6389	0	G	+	6	25741216	HIST1H2BD	1
6:25741216:A:G	eQTLGen	eQTLGen_cis_eQTLs	ENSG00000158406	A	3.6075e-06	-4.6327	0.0104285	G	+	6	25741216	HIST1H4H	1
6:25741216:A:G	eQTLGen	eQTLGen_cis_eQTLs	ENSG00000168274	A	6.2722e-06	4.517	0.0179303	G	-	6	25741216	HIST1H2AE	1
6:25741216:A:G	eQTLGen	eQTLGen_cis_eQTLs	ENSG00000186470	A	1.1106e-103	21.6224	0	G	-	6	25741216	BTN3A2	1
6:25741216:A:G	eQTLGen	eQTLGen_cis_eQTLs	ENSG00000187837	A	2.5086e-19	8.9884	0	G	-	6	25741216	HIST1H1C	1
6:25741408:A:G	eQTLGen	eQTLGen_cis_eQTLs	ENSG00000079691	G	3.4207e-10	-6.2783	0	A	+	6	25741408	LRRC16A	1
6:25741408:A:G	eQTLGen	eQTLGen_cis_eQTLs	ENSG00000112343	G	6.3911e-30	11.3631	0	A	-	6	25741408	TRIM38	1
6:25741408:A:G	eQTLGen	eQTLGen_cis_eQTLs	ENSG00000112763	G	3.7492e-16	-8.1463	0	A	+	6	25741408	BTN2A1	1
6:25741408:A:G	eQTLGen	eQTLGen_cis_eQTLs	ENSG00000124508	G	2.6193e-17	-8.4622	0	A	+	6	25741408	BTN2A2	1
6:25741408:A:G	eQTLGen	eQTLGen_cis_eQTLs	ENSG00000124564	G	2.7957e-45	14.1217	0	A	-	6	25741408	SLC17A3	1
6:25741408:A:G	eQTLGen	eQTLGen_cis_eQTLs	ENSG00000158373	G	5.4852e-18	-8.6426	0	A	+	6	25741408	HIST1H2BD	1
6:25741408:A:G	eQTLGen	eQTLGen_cis_eQTLs	ENSG00000158406	G	3.5728e-06	-4.6346	0.0103265	A	+	6	25741408	HIST1H4H	1
6:25741408:A:G	eQTLGen	eQTLGen_cis_eQTLs	ENSG00000168274	G	7.3394e-06	4.4836	0.020919	A	-	6	25741408	HIST1H2AE	1
6:25741408:A:G	eQTLGen	eQTLGen_cis_eQTLs	ENSG00000186470	G	7.9193e-104	21.6378	0	A	-	6	25741408	BTN3A2	1
6:25741408:A:G	eQTLGen	eQTLGen_cis_eQTLs	ENSG00000187837	G	2.6637e-19	8.9818	0	A	-	6	25741408	HIST1H1C	1
6:25741434:A:G	eQTLGen	eQTLGen_cis_eQTLs	ENSG00000079691	G	3.134e-10	-6.2919	0	A	+	6	25741434	LRRC16A	1
6:25741434:A:G	eQTLGen	eQTLGen_cis_eQTLs	ENSG00000112343	G	5.5321e-30	11.3756	0	A	-	6	25741434	TRIM38	1
6:25741434:A:G	eQTLGen	eQTLGen_cis_eQTLs	ENSG00000112763	G	3.8433e-16	-8.1434	0	A	+	6	25741434	BTN2A1	1
6:25741434:A:G	eQTLGen	eQTLGen_cis_eQTLs	ENSG00000124508	G	2.5093e-17	-8.4673	0	A	+	6	25741434	BTN2A2	1
6:25741434:A:G	eQTLGen	eQTLGen_cis_eQTLs	ENSG00000124564	G	3.2586e-45	14.1109	0	A	-	6	25741434	SLC17A3	1
6:25741434:A:G	eQTLGen	eQTLGen_cis_eQTLs	ENSG00000158373	G	5.315e-18	-8.6463	0	A	+	6	25741434	HIST1H2BD	1
6:25741434:A:G	eQTLGen	eQTLGen_cis_eQTLs	ENSG00000158406	G	3.3582e-06	-4.6475	0.00970469	A	+	6	25741434	HIST1H4H	1
6:25741434:A:G	eQTLGen	eQTLGen_cis_eQTLs	ENSG00000168274	G	6.9244e-06	4.496	0.0197631	A	-	6	25741434	HIST1H2AE	1
6:25741434:A:G	eQTLGen	eQTLGen_cis_eQTLs	ENSG00000186470	G	1.1955e-103	21.6189	0	A	-	6	25741434	BTN3A2	1
6:25741434:A:G	eQTLGen	eQTLGen_cis_eQTLs	ENSG00000187837	G	2.5177e-19	8.9881	0	A	-	6	25741434	HIST1H1C	1
6:25741684:G:T	eQTLGen	eQTLGen_cis_eQTLs	ENSG00000079691	T	3.7242e-09	-5.896	2.59403e-05	NA	NA	6	25741684	LRRC16A	1
6:25741684:G:T	eQTLGen	eQTLGen_cis_eQTLs	ENSG00000112343	T	5.602e-26	10.5409	0	NA	NA	6	25741684	TRIM38	1
6:25741684:G:T	eQTLGen	eQTLGen_cis_eQTLs	ENSG00000112763	T	1.4205e-11	-6.7557	0	NA	NA	6	25741684	BTN2A1	1
6:25741684:G:T	eQTLGen	eQTLGen_cis_eQTLs	ENSG00000124508	T	1.2786e-12	-7.0965	0	NA	NA	6	25741684	BTN2A2	1
6:25741684:G:T	eQTLGen	eQTLGen_cis_eQTLs	ENSG00000124564	T	1.1656e-29	11.3106	0	NA	NA	6	25741684	SLC17A3	1
6:25741684:G:T	eQTLGen	eQTLGen_cis_eQTLs	ENSG00000158373	T	1.9554e-10	-6.3647	0	NA	NA	6	25741684	HIST1H2BD	1
6:25741684:G:T	eQTLGen	eQTLGen_cis_eQTLs	ENSG00000186470	T	3.7319e-89	20.0196	0	NA	NA	6	25741684	BTN3A2	1
6:25741684:G:T	eQTLGen	eQTLGen_cis_eQTLs	ENSG00000187837	T	5.0353e-14	7.5311	0	NA	NA	6	25741684	HIST1H1C	1
6:25741809:C:G	eQTLGen	eQTLGen_cis_eQTLs	ENSG00000079691	G	3.9548e-10	-6.2557	0	C	+	6	25741809	LRRC16A	1
6:25741809:C:G	eQTLGen	eQTLGen_cis_eQTLs	ENSG00000112343	G	5.5575e-30	11.3754	0	C	-	6	25741809	TRIM38	1
6:25741809:C:G	eQTLGen	eQTLGen_cis_eQTLs	ENSG00000112763	G	8.4848e-16	-8.0469	0	C	+	6	25741809	BTN2A1	1
6:25741809:C:G	eQTLGen	eQTLGen_cis_eQTLs	ENSG00000124508	G	5.4479e-17	-8.3765	0	C	+	6	25741809	BTN2A2	1
6:25741809:C:G	eQTLGen	eQTLGen_cis_eQTLs	ENSG00000124564	G	4.777e-45	14.084	0	C	-	6	25741809	SLC17A3	1
6:25741809:C:G	eQTLGen	eQTLGen_cis_eQTLs	ENSG00000158373	G	3.8008e-18	-8.6845	0	C	+	6	25741809	HIST1H2BD	1
6:25741809:C:G	eQTLGen	eQTLGen_cis_eQTLs	ENSG00000158406	G	3.6531e-06	-4.6302	0.0105774	C	+	6	25741809	HIST1H4H	1
6:25741809:C:G	eQTLGen	eQTLGen_cis_eQTLs	ENSG00000168274	G	5.7713e-06	4.5347	0.0164149	C	-	6	25741809	HIST1H2AE	1
6:25741809:C:G	eQTLGen	eQTLGen_cis_eQTLs	ENSG00000186470	G	4.0415e-104	21.669	0	C	-	6	25741809	BTN3A2	1
6:25741809:C:G	eQTLGen	eQTLGen_cis_eQTLs	ENSG00000187837	G	4.7996e-19	8.917	0	C	-	6	25741809	HIST1H1C	1
6:25741954:A:G	eQTLGen	eQTLGen_cis_eQTLs	ENSG00000079691	A	3.1502e-10	-6.2911	0	G	+	6	25741954	LRRC16A	1
6:25741954:A:G	eQTLGen	eQTLGen_cis_eQTLs	ENSG00000112343	A	5.9804e-30	11.3688	0	G	-	6	25741954	TRIM38	1
6:25741954:A:G	eQTLGen	eQTLGen_cis_eQTLs	ENSG00000112763	A	4.5405e-16	-8.123	0	G	+	6	25741954	BTN2A1	1
6:25741954:A:G	eQTLGen	eQTLGen_cis_eQTLs	ENSG00000124508	A	2.6238e-17	-8.4622	0	G	+	6	25741954	BTN2A2	1
6:25741954:A:G	eQTLGen	eQTLGen_cis_eQTLs	ENSG00000124564	A	2.9506e-45	14.1178	0	G	-	6	25741954	SLC17A3	1
6:25741954:A:G	eQTLGen	eQTLGen_cis_eQTLs	ENSG00000158373	A	4.6193e-18	-8.6624	0	G	+	6	25741954	HIST1H2BD	1
6:25741954:A:G	eQTLGen	eQTLGen_cis_eQTLs	ENSG00000158406	A	3.6461e-06	-4.6306	0.0105473	G	+	6	25741954	HIST1H4H	1
6:25741954:A:G	eQTLGen	eQTLGen_cis_eQTLs	ENSG00000168274	A	6.3257e-06	4.5152	0.0180588	G	-	6	25741954	HIST1H2AE	1
6:25741954:A:G	eQTLGen	eQTLGen_cis_eQTLs	ENSG00000186470	A	1.1154e-103	21.6222	0	G	-	6	25741954	BTN3A2	1
6:25741954:A:G	eQTLGen	eQTLGen_cis_eQTLs	ENSG00000187837	A	2.6589e-19	8.982	0	G	-	6	25741954	HIST1H1C	1
6:25741970:A:G	eQTLGen	eQTLGen_cis_eQTLs	ENSG00000079691	G	5.5196e-11	-6.5562	0	A	+	6	25741970	LRRC16A	1
6:25741970:A:G	eQTLGen	eQTLGen_cis_eQTLs	ENSG00000112343	G	8.9536e-31	11.5336	0	A	-	6	25741970	TRIM38	1
6:25741970:A:G	eQTLGen	eQTLGen_cis_eQTLs	ENSG00000112763	G	1.5765e-15	-7.9708	0	A	+	6	25741970	BTN2A1	1
6:25741970:A:G	eQTLGen	eQTLGen_cis_eQTLs	ENSG00000124508	G	1.1325e-16	-8.2899	0	A	+	6	25741970	BTN2A2	1
6:25741970:A:G	eQTLGen	eQTLGen_cis_eQTLs	ENSG00000124564	G	1.5543e-44	14.0004	0	A	-	6	25741970	SLC17A3	1
6:25741970:A:G	eQTLGen	eQTLGen_cis_eQTLs	ENSG00000158373	G	5.3805e-18	-8.6449	0	A	+	6	25741970	HIST1H2BD	1
6:25741970:A:G	eQTLGen	eQTLGen_cis_eQTLs	ENSG00000158406	G	9.2072e-06	-4.435	0.0259873	A	+	6	25741970	HIST1H4H	1
6:25741970:A:G	eQTLGen	eQTLGen_cis_eQTLs	ENSG00000168274	G	8.3737e-06	4.4555	0.0236291	A	-	6	25741970	HIST1H2AE	1
6:25741970:A:G	eQTLGen	eQTLGen_cis_eQTLs	ENSG00000186470	G	9.9862e-103	21.5208	0	A	-	6	25741970	BTN3A2	1
6:25741970:A:G	eQTLGen	eQTLGen_cis_eQTLs	ENSG00000187837	G	1.3833e-19	9.0537	0	A	-	6	25741970	HIST1H1C	1
6:25742022:G:T	eQTLGen	eQTLGen_cis_eQTLs	ENSG00000079691	T	3.4829e-10	-6.2754	0	G	+	6	25742022	LRRC16A	1
6:25742022:G:T	eQTLGen	eQTLGen_cis_eQTLs	ENSG00000112343	T	5.4191e-30	11.3775	0	G	-	6	25742022	TRIM38	1
6:25742022:G:T	eQTLGen	eQTLGen_cis_eQTLs	ENSG00000112763	T	4.6542e-16	-8.1201	0	G	+	6	25742022	BTN2A1	1
6:25742022:G:T	eQTLGen	eQTLGen_cis_eQTLs	ENSG00000124508	T	2.6876e-17	-8.4593	0	G	+	6	25742022	BTN2A2	1
6:25742022:G:T	eQTLGen	eQTLGen_cis_eQTLs	ENSG00000124564	T	3.0876e-45	14.1148	0	G	-	6	25742022	SLC17A3	1
6:25742022:G:T	eQTLGen	eQTLGen_cis_eQTLs	ENSG00000158373	T	4.4993e-18	-8.6653	0	G	+	6	25742022	HIST1H2BD	1
6:25742022:G:T	eQTLGen	eQTLGen_cis_eQTLs	ENSG00000158406	T	3.3909e-06	-4.6455	0.00981884	G	+	6	25742022	HIST1H4H	1
6:25742022:G:T	eQTLGen	eQTLGen_cis_eQTLs	ENSG00000168274	T	6.3257e-06	4.5152	0.0180588	G	-	6	25742022	HIST1H2AE	1
6:25742022:G:T	eQTLGen	eQTLGen_cis_eQTLs	ENSG00000186470	T	8.1633e-104	21.6365	0	G	-	6	25742022	BTN3A2	1
6:25742022:G:T	eQTLGen	eQTLGen_cis_eQTLs	ENSG00000187837	T	2.9544e-19	8.9706	0	G	-	6	25742022	HIST1H1C	1
6:25742075:C:T	eQTLGen	eQTLGen_cis_eQTLs	ENSG00000079691	C	3.0035e-10	-6.2984	0	T	+	6	25742075	LRRC16A	1
6:25742075:C:T	eQTLGen	eQTLGen_cis_eQTLs	ENSG00000112343	C	5.382e-30	11.3781	0	T	-	6	25742075	TRIM38	1
6:25742075:C:T	eQTLGen	eQTLGen_cis_eQTLs	ENSG00000112763	C	9.1317e-16	-8.0379	0	T	+	6	25742075	BTN2A1	1
6:25742075:C:T	eQTLGen	eQTLGen_cis_eQTLs	ENSG00000124508	C	2.7957e-17	-8.4546	0	T	+	6	25742075	BTN2A2	1
6:25742075:C:T	eQTLGen	eQTLGen_cis_eQTLs	ENSG00000124564	C	4.5914e-45	14.0868	0	T	-	6	25742075	SLC17A3	1
6:25742075:C:T	eQTLGen	eQTLGen_cis_eQTLs	ENSG00000158373	C	7.7119e-18	-8.6037	0	T	+	6	25742075	HIST1H2BD	1
6:25742075:C:T	eQTLGen	eQTLGen_cis_eQTLs	ENSG00000158406	C	3.2809e-06	-4.6524	0.00944787	T	+	6	25742075	HIST1H4H	1
6:25742075:C:T	eQTLGen	eQTLGen_cis_eQTLs	ENSG00000168274	C	5.8428e-06	4.5322	0.0166297	T	-	6	25742075	HIST1H2AE	1
6:25742075:C:T	eQTLGen	eQTLGen_cis_eQTLs	ENSG00000186470	C	2.7815e-104	21.6862	0	T	-	6	25742075	BTN3A2	1
6:25742075:C:T	eQTLGen	eQTLGen_cis_eQTLs	ENSG00000187837	C	3.733e-19	8.9447	0	T	-	6	25742075	HIST1H1C	1
6:25742224:C:T	eQTLGen	eQTLGen_cis_eQTLs	ENSG00000079691	T	3.7716e-10	-6.2631	0	C	+	6	25742224	LRRC16A	1
6:25742224:C:T	eQTLGen	eQTLGen_cis_eQTLs	ENSG00000112343	T	3.0231e-30	11.4284	0	C	-	6	25742224	TRIM38	1
6:25742224:C:T	eQTLGen	eQTLGen_cis_eQTLs	ENSG00000112763	T	7.4811e-16	-8.0623	0	C	+	6	25742224	BTN2A1	1
6:25742224:C:T	eQTLGen	eQTLGen_cis_eQTLs	ENSG00000124508	T	5.3652e-17	-8.3783	0	C	+	6	25742224	BTN2A2	1
6:25742224:C:T	eQTLGen	eQTLGen_cis_eQTLs	ENSG00000124564	T	2.8116e-45	14.1212	0	C	-	6	25742224	SLC17A3	1
6:25742224:C:T	eQTLGen	eQTLGen_cis_eQTLs	ENSG00000158373	T	3.6758e-18	-8.6882	0	C	+	6	25742224	HIST1H2BD	1
6:25742224:C:T	eQTLGen	eQTLGen_cis_eQTLs	ENSG00000158406	T	3.501e-06	-4.6389	0.0101063	C	+	6	25742224	HIST1H4H	1
6:25742224:C:T	eQTLGen	eQTLGen_cis_eQTLs	ENSG00000168274	T	8.2343e-06	4.4592	0.0233051	C	-	6	25742224	HIST1H2AE	1
6:25742224:C:T	eQTLGen	eQTLGen_cis_eQTLs	ENSG00000186470	T	5.7947e-104	21.6524	0	C	-	6	25742224	BTN3A2	1
6:25742224:C:T	eQTLGen	eQTLGen_cis_eQTLs	ENSG00000187837	T	1.9016e-19	9.0189	0	C	-	6	25742224	HIST1H1C	1
6:25742759:A:C	eQTLGen	eQTLGen_cis_eQTLs	ENSG00000079691	C	1.358e-08	-5.6785	7.05173e-05	NA	NA	6	25742759	LRRC16A	1
6:25742759:A:C	eQTLGen	eQTLGen_cis_eQTLs	ENSG00000112343	C	4.6574e-27	10.7722	0	NA	NA	6	25742759	TRIM38	1
6:25742759:A:C	eQTLGen	eQTLGen_cis_eQTLs	ENSG00000112763	C	8.3673e-13	-7.1548	0	NA	NA	6	25742759	BTN2A1	1
6:25742759:A:C	eQTLGen	eQTLGen_cis_eQTLs	ENSG00000124508	C	6.6908e-14	-7.4937	0	NA	NA	6	25742759	BTN2A2	1
6:25742759:A:C	eQTLGen	eQTLGen_cis_eQTLs	ENSG00000124564	C	5.0084e-32	11.7792	0	NA	NA	6	25742759	SLC17A3	1
6:25742759:A:C	eQTLGen	eQTLGen_cis_eQTLs	ENSG00000158373	C	6.3756e-13	-7.192	0	NA	NA	6	25742759	HIST1H2BD	1
6:25742759:A:C	eQTLGen	eQTLGen_cis_eQTLs	ENSG00000186470	C	1.0403e-90	20.1972	0	NA	NA	6	25742759	BTN3A2	1
6:25742759:A:C	eQTLGen	eQTLGen_cis_eQTLs	ENSG00000187837	C	3.7727e-14	7.5686	0	NA	NA	6	25742759	HIST1H1C	1
6:25742918:C:G	eQTLGen	eQTLGen_cis_eQTLs	ENSG00000079691	G	4.9526e-10	-6.2206	0	C	+	6	25742918	LRRC16A	1
6:25742918:C:G	eQTLGen	eQTLGen_cis_eQTLs	ENSG00000112343	G	4.7852e-31	11.5872	0	C	-	6	25742918	TRIM38	1
6:25742918:C:G	eQTLGen	eQTLGen_cis_eQTLs	ENSG00000112763	G	5.7359e-16	-8.0947	0	C	+	6	25742918	BTN2A1	1
6:25742918:C:G	eQTLGen	eQTLGen_cis_eQTLs	ENSG00000124508	G	2.8685e-17	-8.4518	0	C	+	6	25742918	BTN2A2	1
6:25742918:C:G	eQTLGen	eQTLGen_cis_eQTLs	ENSG00000124564	G	1.0965e-45	14.1875	0	C	-	6	25742918	SLC17A3	1
6:25742918:C:G	eQTLGen	eQTLGen_cis_eQTLs	ENSG00000158373	G	5.2871e-18	-8.647	0	C	+	6	25742918	HIST1H2BD	1
6:25742918:C:G	eQTLGen	eQTLGen_cis_eQTLs	ENSG00000158406	G	4.957e-06	-4.5665	0.0143561	C	+	6	25742918	HIST1H4H	1
6:25742918:C:G	eQTLGen	eQTLGen_cis_eQTLs	ENSG00000168274	G	4.7531e-06	4.5756	0.0137703	C	-	6	25742918	HIST1H2AE	1
6:25742918:C:G	eQTLGen	eQTLGen_cis_eQTLs	ENSG00000186470	G	1.7201e-103	21.6022	0	C	-	6	25742918	BTN3A2	1
6:25742918:C:G	eQTLGen	eQTLGen_cis_eQTLs	ENSG00000187837	G	1.5581e-19	9.0407	0	C	-	6	25742918	HIST1H1C	1
6:25743161:C:T	eQTLGen	eQTLGen_cis_eQTLs	ENSG00000079691	T	3.4829e-10	-6.2755	0	C	+	6	25743161	LRRC16A	1
6:25743161:C:T	eQTLGen	eQTLGen_cis_eQTLs	ENSG00000112343	T	6.3911e-30	11.3632	0	C	-	6	25743161	TRIM38	1
6:25743161:C:T	eQTLGen	eQTLGen_cis_eQTLs	ENSG00000112763	T	4.8659e-16	-8.1147	0	C	+	6	25743161	BTN2A1	1
6:25743161:C:T	eQTLGen	eQTLGen_cis_eQTLs	ENSG00000124508	T	3.0613e-17	-8.444	0	C	+	6	25743161	BTN2A2	1
6:25743161:C:T	eQTLGen	eQTLGen_cis_eQTLs	ENSG00000124564	T	3.7869e-45	14.1002	0	C	-	6	25743161	SLC17A3	1
6:25743161:C:T	eQTLGen	eQTLGen_cis_eQTLs	ENSG00000158373	T	4.587e-18	-8.6631	0	C	+	6	25743161	HIST1H2BD	1
6:25743161:C:T	eQTLGen	eQTLGen_cis_eQTLs	ENSG00000158406	T	3.8671e-06	-4.6184	0.0111627	C	+	6	25743161	HIST1H4H	1
6:25743161:C:T	eQTLGen	eQTLGen_cis_eQTLs	ENSG00000168274	T	5.7877e-06	4.5341	0.0164499	C	-	6	25743161	HIST1H2AE	1
6:25743161:C:T	eQTLGen	eQTLGen_cis_eQTLs	ENSG00000186470	T	7.1055e-104	21.6429	0	C	-	6	25743161	BTN3A2	1
6:25743161:C:T	eQTLGen	eQTLGen_cis_eQTLs	ENSG00000187837	T	3.0195e-19	8.9681	0	C	-	6	25743161	HIST1H1C	1
6:25743559:A:G	eQTLGen	eQTLGen_cis_eQTLs	ENSG00000079691	A	3.6058e-10	-6.27	0	G	+	6	25743559	LRRC16A	1
6:25743559:A:G	eQTLGen	eQTLGen_cis_eQTLs	ENSG00000112343	A	5.2963e-30	11.3795	0	G	-	6	25743559	TRIM38	1
6:25743559:A:G	eQTLGen	eQTLGen_cis_eQTLs	ENSG00000112763	A	4.6849e-16	-8.1193	0	G	+	6	25743559	BTN2A1	1
6:25743559:A:G	eQTLGen	eQTLGen_cis_eQTLs	ENSG00000124508	A	2.5792e-17	-8.4642	0	G	+	6	25743559	BTN2A2	1
6:25743559:A:G	eQTLGen	eQTLGen_cis_eQTLs	ENSG00000124564	A	2.7098e-45	14.124	0	G	-	6	25743559	SLC17A3	1
6:25743559:A:G	eQTLGen	eQTLGen_cis_eQTLs	ENSG00000158373	A	5.0163e-18	-8.6528	0	G	+	6	25743559	HIST1H2BD	1
6:25743559:A:G	eQTLGen	eQTLGen_cis_eQTLs	ENSG00000158406	A	3.5078e-06	-4.6386	0.0101485	G	+	6	25743559	HIST1H4H	1
6:25743559:A:G	eQTLGen	eQTLGen_cis_eQTLs	ENSG00000168274	A	6.0797e-06	4.5236	0.0173496	G	-	6	25743559	HIST1H2AE	1
6:25743559:A:G	eQTLGen	eQTLGen_cis_eQTLs	ENSG00000186470	A	6.9833e-104	21.6438	0	G	-	6	25743559	BTN3A2	1
6:25743559:A:G	eQTLGen	eQTLGen_cis_eQTLs	ENSG00000187837	A	2.7724e-19	8.9776	0	G	-	6	25743559	HIST1H1C	1
6:25743997:C:T	eQTLGen	eQTLGen_cis_eQTLs	ENSG00000079691	C	4.2871e-10	-6.2431	0	T	+	6	25743997	LRRC16A	1
6:25743997:C:T	eQTLGen	eQTLGen_cis_eQTLs	ENSG00000112343	C	4.6684e-30	11.3905	0	T	-	6	25743997	TRIM38	1
6:25743997:C:T	eQTLGen	eQTLGen_cis_eQTLs	ENSG00000112763	C	4.1879e-16	-8.1328	0	T	+	6	25743997	BTN2A1	1
6:25743997:C:T	eQTLGen	eQTLGen_cis_eQTLs	ENSG00000124508	C	3.0249e-17	-8.4455	0	T	+	6	25743997	BTN2A2	1
6:25743997:C:T	eQTLGen	eQTLGen_cis_eQTLs	ENSG00000124564	C	3.2771e-45	14.1105	0	T	-	6	25743997	SLC17A3	1
6:25743997:C:T	eQTLGen	eQTLGen_cis_eQTLs	ENSG00000158373	C	4.3136e-18	-8.6701	0	T	+	6	25743997	HIST1H2BD	1
6:25743997:C:T	eQTLGen	eQTLGen_cis_eQTLs	ENSG00000158406	C	3.5556e-06	-4.6357	0.0102843	T	+	6	25743997	HIST1H4H	1
6:25743997:C:T	eQTLGen	eQTLGen_cis_eQTLs	ENSG00000168274	C	6.1142e-06	4.5226	0.0174325	T	-	6	25743997	HIST1H2AE	1
6:25743997:C:T	eQTLGen	eQTLGen_cis_eQTLs	ENSG00000186470	C	8.128e-104	21.6367	0	T	-	6	25743997	BTN3A2	1
6:25743997:C:T	eQTLGen	eQTLGen_cis_eQTLs	ENSG00000187837	C	3.2823e-19	8.9589	0	T	-	6	25743997	HIST1H1C	1
6:25744284:A:G	eQTLGen	eQTLGen_cis_eQTLs	ENSG00000079691	A	3.8498e-10	-6.2599	0	G	+	6	25744284	LRRC16A	1
6:25744284:A:G	eQTLGen	eQTLGen_cis_eQTLs	ENSG00000112343	A	5.272e-30	11.38	0	G	-	6	25744284	TRIM38	1
6:25744284:A:G	eQTLGen	eQTLGen_cis_eQTLs	ENSG00000112763	A	4.3571e-16	-8.1281	0	G	+	6	25744284	BTN2A1	1
6:25744284:A:G	eQTLGen	eQTLGen_cis_eQTLs	ENSG00000124508	A	2.7061e-17	-8.4585	0	G	+	6	25744284	BTN2A2	1
6:25744284:A:G	eQTLGen	eQTLGen_cis_eQTLs	ENSG00000124564	A	2.5748e-45	14.1275	0	G	-	6	25744284	SLC17A3	1
6:25744284:A:G	eQTLGen	eQTLGen_cis_eQTLs	ENSG00000158373	A	4.8265e-18	-8.6574	0	G	+	6	25744284	HIST1H2BD	1
6:25744284:A:G	eQTLGen	eQTLGen_cis_eQTLs	ENSG00000158406	A	3.8153e-06	-4.6211	0.0110562	G	+	6	25744284	HIST1H4H	1
6:25744284:A:G	eQTLGen	eQTLGen_cis_eQTLs	ENSG00000168274	A	5.7494e-06	4.5355	0.0163729	G	-	6	25744284	HIST1H2AE	1
6:25744284:A:G	eQTLGen	eQTLGen_cis_eQTLs	ENSG00000186470	A	7.885e-104	21.6381	0	G	-	6	25744284	BTN3A2	1
6:25744284:A:G	eQTLGen	eQTLGen_cis_eQTLs	ENSG00000187837	A	2.5177e-19	8.9881	0	G	-	6	25744284	HIST1H1C	1
6:25744831:A:T	eQTLGen	eQTLGen_cis_eQTLs	ENSG00000079691	A	3.3684e-10	-6.2808	0	T	+	6	25744831	LRRC16A	1
6:25744831:A:T	eQTLGen	eQTLGen_cis_eQTLs	ENSG00000112343	A	6.0493e-30	11.3678	0	T	-	6	25744831	TRIM38	1
6:25744831:A:T	eQTLGen	eQTLGen_cis_eQTLs	ENSG00000112763	A	4.8419e-16	-8.1154	0	T	+	6	25744831	BTN2A1	1
6:25744831:A:T	eQTLGen	eQTLGen_cis_eQTLs	ENSG00000124508	A	2.8005e-17	-8.4545	0	T	+	6	25744831	BTN2A2	1
6:25744831:A:T	eQTLGen	eQTLGen_cis_eQTLs	ENSG00000124564	A	1.7543e-45	14.1546	0	T	-	6	25744831	SLC17A3	1
6:25744831:A:T	eQTLGen	eQTLGen_cis_eQTLs	ENSG00000158373	A	6.2872e-18	-8.627	0	T	+	6	25744831	HIST1H2BD	1
6:25744831:A:T	eQTLGen	eQTLGen_cis_eQTLs	ENSG00000158406	A	3.8263e-06	-4.6205	0.0110984	T	+	6	25744831	HIST1H4H	1
6:25744831:A:T	eQTLGen	eQTLGen_cis_eQTLs	ENSG00000168274	A	5.13e-06	4.5596	0.0148135	T	-	6	25744831	HIST1H2AE	1
6:25744831:A:T	eQTLGen	eQTLGen_cis_eQTLs	ENSG00000186470	A	8.9804e-104	21.6322	0	T	-	6	25744831	BTN3A2	1
6:25744831:A:T	eQTLGen	eQTLGen_cis_eQTLs	ENSG00000187837	A	1.6887e-19	9.0319	0	T	-	6	25744831	HIST1H1C	1
6:25744878:A:G	eQTLGen	eQTLGen_cis_eQTLs	ENSG00000079691	G	3.0307e-10	-6.297	0	A	+	6	25744878	LRRC16A	1
6:25744878:A:G	eQTLGen	eQTLGen_cis_eQTLs	ENSG00000112343	G	6.4352e-30	11.3624	0	A	-	6	25744878	TRIM38	1
6:25744878:A:G	eQTLGen	eQTLGen_cis_eQTLs	ENSG00000112763	G	5.3269e-16	-8.1038	0	A	+	6	25744878	BTN2A1	1
6:25744878:A:G	eQTLGen	eQTLGen_cis_eQTLs	ENSG00000124508	G	2.7576e-17	-8.4562	0	A	+	6	25744878	BTN2A2	1
6:25744878:A:G	eQTLGen	eQTLGen_cis_eQTLs	ENSG00000124564	G	2.1104e-45	14.1414	0	A	-	6	25744878	SLC17A3	1
6:25744878:A:G	eQTLGen	eQTLGen_cis_eQTLs	ENSG00000158373	G	5.9868e-18	-8.6327	0	A	+	6	25744878	HIST1H2BD	1
6:25744878:A:G	eQTLGen	eQTLGen_cis_eQTLs	ENSG00000158406	G	4.3483e-06	-4.5939	0.0124706	A	+	6	25744878	HIST1H4H	1
6:25744878:A:G	eQTLGen	eQTLGen_cis_eQTLs	ENSG00000168274	G	5.1741e-06	4.5577	0.0148889	A	-	6	25744878	HIST1H2AE	1
6:25744878:A:G	eQTLGen	eQTLGen_cis_eQTLs	ENSG00000186470	G	1.0635e-103	21.6243	0	A	-	6	25744878	BTN3A2	1
6:25744878:A:G	eQTLGen	eQTLGen_cis_eQTLs	ENSG00000187837	G	2.0681e-19	9.0096	0	A	-	6	25744878	HIST1H1C	1
6:25745049:C:G	eQTLGen	eQTLGen_cis_eQTLs	ENSG00000079691	G	3.8498e-10	-6.2599	0	C	+	6	25745049	LRRC16A	1
6:25745049:C:G	eQTLGen	eQTLGen_cis_eQTLs	ENSG00000112343	G	5.0938e-30	11.3829	0	C	-	6	25745049	TRIM38	1
6:25745049:C:G	eQTLGen	eQTLGen_cis_eQTLs	ENSG00000112763	G	4.0586e-16	-8.1368	0	C	+	6	25745049	BTN2A1	1
6:25745049:C:G	eQTLGen	eQTLGen_cis_eQTLs	ENSG00000124508	G	2.7387e-17	-8.457	0	C	+	6	25745049	BTN2A2	1
6:25745049:C:G	eQTLGen	eQTLGen_cis_eQTLs	ENSG00000124564	G	2.3645e-45	14.1335	0	C	-	6	25745049	SLC17A3	1
6:25745049:C:G	eQTLGen	eQTLGen_cis_eQTLs	ENSG00000158373	G	4.8265e-18	-8.6574	0	C	+	6	25745049	HIST1H2BD	1
6:25745049:C:G	eQTLGen	eQTLGen_cis_eQTLs	ENSG00000158406	G	3.7388e-06	-4.6253	0.0107987	C	+	6	25745049	HIST1H4H	1
6:25745049:C:G	eQTLGen	eQTLGen_cis_eQTLs	ENSG00000168274	G	5.8262e-06	4.5327	0.0165757	C	-	6	25745049	HIST1H2AE	1
6:25745049:C:G	eQTLGen	eQTLGen_cis_eQTLs	ENSG00000186470	G	7.885e-104	21.6381	0	C	-	6	25745049	BTN3A2	1
6:25745049:C:G	eQTLGen	eQTLGen_cis_eQTLs	ENSG00000187837	G	2.8594e-19	8.9742	0	C	-	6	25745049	HIST1H1C	1
6:25745243:A:T	eQTLGen	eQTLGen_cis_eQTLs	ENSG00000079691	T	3.5189e-10	-6.2738	0	A	+	6	25745243	LRRC16A	1
6:25745243:A:T	eQTLGen	eQTLGen_cis_eQTLs	ENSG00000112343	T	5.272e-30	11.38	0	A	-	6	25745243	TRIM38	1
6:25745243:A:T	eQTLGen	eQTLGen_cis_eQTLs	ENSG00000112763	T	3.4402e-16	-8.1566	0	A	+	6	25745243	BTN2A1	1
6:25745243:A:T	eQTLGen	eQTLGen_cis_eQTLs	ENSG00000124508	T	2.7107e-17	-8.4584	0	A	+	6	25745243	BTN2A2	1
6:25745243:A:T	eQTLGen	eQTLGen_cis_eQTLs	ENSG00000124564	T	2.1285e-45	14.1408	0	A	-	6	25745243	SLC17A3	1
6:25745243:A:T	eQTLGen	eQTLGen_cis_eQTLs	ENSG00000158373	T	4.4757e-18	-8.6659	0	A	+	6	25745243	HIST1H2BD	1
6:25745243:A:T	eQTLGen	eQTLGen_cis_eQTLs	ENSG00000158406	T	3.6461e-06	-4.6304	0.0105473	A	+	6	25745243	HIST1H4H	1
6:25745243:A:T	eQTLGen	eQTLGen_cis_eQTLs	ENSG00000168274	T	5.5565e-06	4.5426	0.015882	A	-	6	25745243	HIST1H2AE	1
6:25745243:A:T	eQTLGen	eQTLGen_cis_eQTLs	ENSG00000186470	T	1.3322e-103	21.6139	0	A	-	6	25745243	BTN3A2	1
6:25745243:A:T	eQTLGen	eQTLGen_cis_eQTLs	ENSG00000187837	T	2.7623e-19	8.9779	0	A	-	6	25745243	HIST1H1C	1
6:25745266:A:T	eQTLGen	eQTLGen_cis_eQTLs	ENSG00000079691	A	3.5189e-10	-6.2738	0	T	+	6	25745266	LRRC16A	1
6:25745266:A:T	eQTLGen	eQTLGen_cis_eQTLs	ENSG00000112343	A	2.7954e-30	11.4351	0	T	-	6	25745266	TRIM38	1
6:25745266:A:T	eQTLGen	eQTLGen_cis_eQTLs	ENSG00000112763	A	3.4402e-16	-8.1566	0	T	+	6	25745266	BTN2A1	1
6:25745266:A:T	eQTLGen	eQTLGen_cis_eQTLs	ENSG00000124508	A	3.3348e-17	-8.4342	0	T	+	6	25745266	BTN2A2	1
6:25745266:A:T	eQTLGen	eQTLGen_cis_eQTLs	ENSG00000124564	A	1.8204e-45	14.1519	0	T	-	6	25745266	SLC17A3	1
6:25745266:A:T	eQTLGen	eQTLGen_cis_eQTLs	ENSG00000158373	A	3.6372e-18	-8.6895	0	T	+	6	25745266	HIST1H2BD	1
6:25745266:A:T	eQTLGen	eQTLGen_cis_eQTLs	ENSG00000158406	A	2.9886e-06	-4.6714	0.00867909	T	+	6	25745266	HIST1H4H	1
6:25745266:A:T	eQTLGen	eQTLGen_cis_eQTLs	ENSG00000168274	A	5.3544e-06	4.5506	0.0153906	T	-	6	25745266	HIST1H2AE	1
6:25745266:A:T	eQTLGen	eQTLGen_cis_eQTLs	ENSG00000186470	A	2.5392e-103	21.584	0	T	-	6	25745266	BTN3A2	1
6:25745266:A:T	eQTLGen	eQTLGen_cis_eQTLs	ENSG00000187837	A	2.5686e-19	8.986	0	T	-	6	25745266	HIST1H1C	1
6:25745579:A:G	eQTLGen	eQTLGen_cis_eQTLs	ENSG00000079691	G	3.8301e-10	-6.2607	0	A	+	6	25745579	LRRC16A	1
6:25745579:A:G	eQTLGen	eQTLGen_cis_eQTLs	ENSG00000112343	G	5.272e-30	11.38	0	A	-	6	25745579	TRIM38	1
6:25745579:A:G	eQTLGen	eQTLGen_cis_eQTLs	ENSG00000112763	G	3.5677e-16	-8.1524	0	A	+	6	25745579	BTN2A1	1
6:25745579:A:G	eQTLGen	eQTLGen_cis_eQTLs	ENSG00000124508	G	2.8101e-17	-8.4541	0	A	+	6	25745579	BTN2A2	1
6:25745579:A:G	eQTLGen	eQTLGen_cis_eQTLs	ENSG00000124564	G	2.2658e-45	14.1365	0	A	-	6	25745579	SLC17A3	1
6:25745579:A:G	eQTLGen	eQTLGen_cis_eQTLs	ENSG00000158373	G	4.8265e-18	-8.6574	0	A	+	6	25745579	HIST1H2BD	1
6:25745579:A:G	eQTLGen	eQTLGen_cis_eQTLs	ENSG00000158406	G	3.685e-06	-4.6283	0.010668	A	+	6	25745579	HIST1H4H	1
6:25745579:A:G	eQTLGen	eQTLGen_cis_eQTLs	ENSG00000168274	G	5.5354e-06	4.5435	0.015822	A	-	6	25745579	HIST1H2AE	1
6:25745579:A:G	eQTLGen	eQTLGen_cis_eQTLs	ENSG00000186470	G	1.4216e-103	21.611	0	A	-	6	25745579	BTN3A2	1
6:25745579:A:G	eQTLGen	eQTLGen_cis_eQTLs	ENSG00000187837	G	2.6396e-19	8.9829	0	A	-	6	25745579	HIST1H1C	1
6:25745702:C:T	eQTLGen	eQTLGen_cis_eQTLs	ENSG00000079691	C	3.6949e-10	-6.2662	0	T	+	6	25745702	LRRC16A	1
6:25745702:C:T	eQTLGen	eQTLGen_cis_eQTLs	ENSG00000112343	C	4.3577e-30	11.3965	0	T	-	6	25745702	TRIM38	1
6:25745702:C:T	eQTLGen	eQTLGen_cis_eQTLs	ENSG00000112763	C	4.0452e-16	-8.1372	0	T	+	6	25745702	BTN2A1	1
6:25745702:C:T	eQTLGen	eQTLGen_cis_eQTLs	ENSG00000124508	C	2.9532e-17	-8.4484	0	T	+	6	25745702	BTN2A2	1
6:25745702:C:T	eQTLGen	eQTLGen_cis_eQTLs	ENSG00000124564	C	2.2339e-45	14.1375	0	T	-	6	25745702	SLC17A3	1
6:25745702:C:T	eQTLGen	eQTLGen_cis_eQTLs	ENSG00000158373	C	4.6437e-18	-8.6616	0	T	+	6	25745702	HIST1H2BD	1
6:25745702:C:T	eQTLGen	eQTLGen_cis_eQTLs	ENSG00000158406	C	3.83e-06	-4.6202	0.0110984	T	+	6	25745702	HIST1H4H	1
6:25745702:C:T	eQTLGen	eQTLGen_cis_eQTLs	ENSG00000168274	C	5.977e-06	4.5273	0.0170662	T	-	6	25745702	HIST1H2AE	1
6:25745702:C:T	eQTLGen	eQTLGen_cis_eQTLs	ENSG00000186470	C	2.099e-103	21.593	0	T	-	6	25745702	BTN3A2	1
6:25745702:C:T	eQTLGen	eQTLGen_cis_eQTLs	ENSG00000187837	C	2.7225e-19	8.9794	0	T	-	6	25745702	HIST1H1C	1
6:25745852:A:T	eQTLGen	eQTLGen_cis_eQTLs	ENSG00000079691	T	6.2181e-10	-6.1846	0	A	+	6	25745852	LRRC16A	1
6:25745852:A:T	eQTLGen	eQTLGen_cis_eQTLs	ENSG00000112343	T	1.3796e-29	11.2957	0	A	-	6	25745852	TRIM38	1
6:25745852:A:T	eQTLGen	eQTLGen_cis_eQTLs	ENSG00000112763	T	5.18e-16	-8.1072	0	A	+	6	25745852	BTN2A1	1
6:25745852:A:T	eQTLGen	eQTLGen_cis_eQTLs	ENSG00000124508	T	7.8024e-17	-8.3342	0	A	+	6	25745852	BTN2A2	1
6:25745852:A:T	eQTLGen	eQTLGen_cis_eQTLs	ENSG00000124564	T	1.4817e-44	14.0038	0	A	-	6	25745852	SLC17A3	1
6:25745852:A:T	eQTLGen	eQTLGen_cis_eQTLs	ENSG00000158373	T	2.041e-18	-8.7549	0	A	+	6	25745852	HIST1H2BD	1
6:25745852:A:T	eQTLGen	eQTLGen_cis_eQTLs	ENSG00000158406	T	1.5491e-06	-4.8046	0.00466037	A	+	6	25745852	HIST1H4H	1
6:25745852:A:T	eQTLGen	eQTLGen_cis_eQTLs	ENSG00000168274	T	4.4966e-06	4.587	0.0129912	A	-	6	25745852	HIST1H2AE	1
6:25745852:A:T	eQTLGen	eQTLGen_cis_eQTLs	ENSG00000186470	T	4.9625e-103	21.553	0	A	-	6	25745852	BTN3A2	1
6:25745852:A:T	eQTLGen	eQTLGen_cis_eQTLs	ENSG00000187837	T	6.4036e-19	8.8849	0	A	-	6	25745852	HIST1H1C	1
6:25745853:A:G	eQTLGen	eQTLGen_cis_eQTLs	ENSG00000079691	A	5.38e-10	-6.2076	0	G	+	6	25745853	LRRC16A	1
6:25745853:A:G	eQTLGen	eQTLGen_cis_eQTLs	ENSG00000112343	A	1.5444e-28	11.0814	0	G	-	6	25745853	TRIM38	1
6:25745853:A:G	eQTLGen	eQTLGen_cis_eQTLs	ENSG00000112763	A	1.5867e-15	-7.9699	0	G	+	6	25745853	BTN2A1	1
6:25745853:A:G	eQTLGen	eQTLGen_cis_eQTLs	ENSG00000124508	A	3.0941e-16	-8.1695	0	G	+	6	25745853	BTN2A2	1
6:25745853:A:G	eQTLGen	eQTLGen_cis_eQTLs	ENSG00000124564	A	9.3368e-44	13.8724	0	G	-	6	25745853	SLC17A3	1
6:25745853:A:G	eQTLGen	eQTLGen_cis_eQTLs	ENSG00000158373	A	2.4108e-18	-8.7361	0	G	+	6	25745853	HIST1H2BD	1
6:25745853:A:G	eQTLGen	eQTLGen_cis_eQTLs	ENSG00000158406	A	9.5376e-06	-4.4274	0.0269567	G	+	6	25745853	HIST1H4H	1
6:25745853:A:G	eQTLGen	eQTLGen_cis_eQTLs	ENSG00000168274	A	4.1966e-06	4.6015	0.0120113	G	-	6	25745853	HIST1H2AE	1
6:25745853:A:G	eQTLGen	eQTLGen_cis_eQTLs	ENSG00000186470	A	2.1035e-99	21.1629	0	G	-	6	25745853	BTN3A2	1
6:25745853:A:G	eQTLGen	eQTLGen_cis_eQTLs	ENSG00000187837	A	1.8155e-18	8.7683	0	G	-	6	25745853	HIST1H1C	1
6:25746083:A:G	eQTLGen	eQTLGen_cis_eQTLs	ENSG00000079691	A	3.592e-10	-6.2708	0	G	+	6	25746083	LRRC16A	1
6:25746083:A:G	eQTLGen	eQTLGen_cis_eQTLs	ENSG00000112343	A	4.2392e-30	11.3989	0	G	-	6	25746083	TRIM38	1
6:25746083:A:G	eQTLGen	eQTLGen_cis_eQTLs	ENSG00000112763	A	3.7991e-16	-8.1448	0	G	+	6	25746083	BTN2A1	1
6:25746083:A:G	eQTLGen	eQTLGen_cis_eQTLs	ENSG00000124508	A	3.439e-17	-8.4305	0	G	+	6	25746083	BTN2A2	1
6:25746083:A:G	eQTLGen	eQTLGen_cis_eQTLs	ENSG00000124564	A	1.8729e-45	14.1499	0	G	-	6	25746083	SLC17A3	1
6:25746083:A:G	eQTLGen	eQTLGen_cis_eQTLs	ENSG00000158373	A	5.2964e-18	-8.6467	0	G	+	6	25746083	HIST1H2BD	1
6:25746083:A:G	eQTLGen	eQTLGen_cis_eQTLs	ENSG00000158406	A	3.7424e-06	-4.6251	0.0107987	G	+	6	25746083	HIST1H4H	1
6:25746083:A:G	eQTLGen	eQTLGen_cis_eQTLs	ENSG00000168274	A	5.8262e-06	4.5328	0.0165757	G	-	6	25746083	HIST1H2AE	1
6:25746083:A:G	eQTLGen	eQTLGen_cis_eQTLs	ENSG00000186470	A	2.7687e-103	21.5801	0	G	-	6	25746083	BTN3A2	1
6:25746083:A:G	eQTLGen	eQTLGen_cis_eQTLs	ENSG00000187837	A	2.4588e-19	8.9906	0	G	-	6	25746083	HIST1H1C	1
6:25749101:A:G	eQTLGen	eQTLGen_cis_eQTLs	ENSG00000079691	G	3.5325e-10	-6.2734	0	A	+	6	25749101	LRRC16A	1
6:25749101:A:G	eQTLGen	eQTLGen_cis_eQTLs	ENSG00000112343	G	5.5194e-30	11.376	0	A	-	6	25749101	TRIM38	1
6:25749101:A:G	eQTLGen	eQTLGen_cis_eQTLs	ENSG00000112763	G	2.9342e-16	-8.1759	0	A	+	6	25749101	BTN2A1	1
6:25749101:A:G	eQTLGen	eQTLGen_cis_eQTLs	ENSG00000124508	G	2.908e-17	-8.4501	0	A	+	6	25749101	BTN2A2	1
6:25749101:A:G	eQTLGen	eQTLGen_cis_eQTLs	ENSG00000124564	G	1.5303e-45	14.1641	0	A	-	6	25749101	SLC17A3	1
6:25749101:A:G	eQTLGen	eQTLGen_cis_eQTLs	ENSG00000158373	G	5.2871e-18	-8.6469	0	A	+	6	25749101	HIST1H2BD	1
6:25749101:A:G	eQTLGen	eQTLGen_cis_eQTLs	ENSG00000158406	G	4.0774e-06	-4.6073	0.0117445	A	+	6	25749101	HIST1H4H	1
6:25749101:A:G	eQTLGen	eQTLGen_cis_eQTLs	ENSG00000168274	G	4.9146e-06	4.5686	0.0142084	A	-	6	25749101	HIST1H2AE	1
6:25749101:A:G	eQTLGen	eQTLGen_cis_eQTLs	ENSG00000186470	G	2.6173e-103	21.5828	0	A	-	6	25749101	BTN3A2	1
6:25749101:A:G	eQTLGen	eQTLGen_cis_eQTLs	ENSG00000187837	G	2.6978e-19	8.9806	0	A	-	6	25749101	HIST1H1C	1
6:25749224:G:T	eQTLGen	eQTLGen_cis_eQTLs	ENSG00000079691	G	1.3392e-12	-7.09	0	T	+	6	25749224	LRRC16A	1
6:25749224:G:T	eQTLGen	eQTLGen_cis_eQTLs	ENSG00000112343	G	1.4507e-28	11.0872	0	T	-	6	25749224	TRIM38	1
6:25749224:G:T	eQTLGen	eQTLGen_cis_eQTLs	ENSG00000112763	G	7.9349e-16	-8.0551	0	T	+	6	25749224	BTN2A1	1
6:25749224:G:T	eQTLGen	eQTLGen_cis_eQTLs	ENSG00000124508	G	2.7778e-16	-8.1825	0	T	+	6	25749224	BTN2A2	1
6:25749224:G:T	eQTLGen	eQTLGen_cis_eQTLs	ENSG00000124564	G	3.7443e-45	14.1012	0	T	-	6	25749224	SLC17A3	1
6:25749224:G:T	eQTLGen	eQTLGen_cis_eQTLs	ENSG00000158373	G	2.376e-16	-8.2014	0	T	+	6	25749224	HIST1H2BD	1
6:25749224:G:T	eQTLGen	eQTLGen_cis_eQTLs	ENSG00000158406	G	2.0082e-06	-4.7525	0.00586519	T	+	6	25749224	HIST1H4H	1
6:25749224:G:T	eQTLGen	eQTLGen_cis_eQTLs	ENSG00000186470	G	7.824e-92	20.3245	0	T	-	6	25749224	BTN3A2	1
6:25749224:G:T	eQTLGen	eQTLGen_cis_eQTLs	ENSG00000187837	G	7.3444e-18	8.6096	0	T	-	6	25749224	HIST1H1C	1
6:25749448:A:G	eQTLGen	eQTLGen_cis_eQTLs	ENSG00000079691	G	4.3925e-10	-6.2393	0	A	+	6	25749448	LRRC16A	1
6:25749448:A:G	eQTLGen	eQTLGen_cis_eQTLs	ENSG00000112343	G	2.3031e-30	11.4518	0	A	-	6	25749448	TRIM38	1
6:25749448:A:G	eQTLGen	eQTLGen_cis_eQTLs	ENSG00000112763	G	3.9397e-16	-8.1403	0	A	+	6	25749448	BTN2A1	1
6:25749448:A:G	eQTLGen	eQTLGen_cis_eQTLs	ENSG00000124508	G	5.8011e-17	-8.3691	0	A	+	6	25749448	BTN2A2	1
6:25749448:A:G	eQTLGen	eQTLGen_cis_eQTLs	ENSG00000124564	G	2.4674e-45	14.1304	0	A	-	6	25749448	SLC17A3	1
6:25749448:A:G	eQTLGen	eQTLGen_cis_eQTLs	ENSG00000158373	G	2.0483e-18	-8.7546	0	A	+	6	25749448	HIST1H2BD	1
6:25749448:A:G	eQTLGen	eQTLGen_cis_eQTLs	ENSG00000158406	G	3.8746e-06	-4.6178	0.0111741	A	+	6	25749448	HIST1H4H	1
6:25749448:A:G	eQTLGen	eQTLGen_cis_eQTLs	ENSG00000168274	G	6.12e-06	4.5224	0.0174384	A	-	6	25749448	HIST1H2AE	1
6:25749448:A:G	eQTLGen	eQTLGen_cis_eQTLs	ENSG00000186470	G	2.09e-103	21.593	0	A	-	6	25749448	BTN3A2	1
6:25749448:A:G	eQTLGen	eQTLGen_cis_eQTLs	ENSG00000187837	G	1.643e-19	9.0348	0	A	-	6	25749448	HIST1H1C	1
6:25749599:C:T	eQTLGen	eQTLGen_cis_eQTLs	ENSG00000079691	C	4.7667e-10	-6.2266	0	T	+	6	25749599	LRRC16A	1
6:25749599:C:T	eQTLGen	eQTLGen_cis_eQTLs	ENSG00000112343	C	5.7125e-30	11.3729	0	T	-	6	25749599	TRIM38	1
6:25749599:C:T	eQTLGen	eQTLGen_cis_eQTLs	ENSG00000112763	C	3.2465e-16	-8.1636	0	T	+	6	25749599	BTN2A1	1
6:25749599:C:T	eQTLGen	eQTLGen_cis_eQTLs	ENSG00000124508	C	3.8101e-17	-8.4185	0	T	+	6	25749599	BTN2A2	1
6:25749599:C:T	eQTLGen	eQTLGen_cis_eQTLs	ENSG00000124564	C	1.857e-45	14.1505	0	T	-	6	25749599	SLC17A3	1
6:25749599:C:T	eQTLGen	eQTLGen_cis_eQTLs	ENSG00000158373	C	5.2871e-18	-8.6468	0	T	+	6	25749599	HIST1H2BD	1
6:25749599:C:T	eQTLGen	eQTLGen_cis_eQTLs	ENSG00000158406	C	3.7136e-06	-4.6267	0.010721	T	+	6	25749599	HIST1H4H	1
6:25749599:C:T	eQTLGen	eQTLGen_cis_eQTLs	ENSG00000168274	C	5.2187e-06	4.5559	0.0150003	T	-	6	25749599	HIST1H2AE	1
6:25749599:C:T	eQTLGen	eQTLGen_cis_eQTLs	ENSG00000186470	C	7.5831e-104	21.6399	0	T	-	6	25749599	BTN3A2	1
6:25749599:C:T	eQTLGen	eQTLGen_cis_eQTLs	ENSG00000187837	C	2.7876e-19	8.977	0	T	-	6	25749599	HIST1H1C	1
6:25750354:A:G	eQTLGen	eQTLGen_cis_eQTLs	ENSG00000079691	A	4.7667e-10	-6.2266	0	G	+	6	25750354	LRRC16A	1
6:25750354:A:G	eQTLGen	eQTLGen_cis_eQTLs	ENSG00000112343	A	5.5575e-30	11.3753	0	G	-	6	25750354	TRIM38	1
6:25750354:A:G	eQTLGen	eQTLGen_cis_eQTLs	ENSG00000112763	A	2.8573e-16	-8.1791	0	G	+	6	25750354	BTN2A1	1
6:25750354:A:G	eQTLGen	eQTLGen_cis_eQTLs	ENSG00000124508	A	3.6198e-17	-8.4245	0	G	+	6	25750354	BTN2A2	1
6:25750354:A:G	eQTLGen	eQTLGen_cis_eQTLs	ENSG00000124564	A	1.3734e-45	14.1717	0	G	-	6	25750354	SLC17A3	1
6:25750354:A:G	eQTLGen	eQTLGen_cis_eQTLs	ENSG00000158373	A	5.3243e-18	-8.6461	0	G	+	6	25750354	HIST1H2BD	1
6:25750354:A:G	eQTLGen	eQTLGen_cis_eQTLs	ENSG00000158406	A	3.6779e-06	-4.6287	0.0106257	G	+	6	25750354	HIST1H4H	1
6:25750354:A:G	eQTLGen	eQTLGen_cis_eQTLs	ENSG00000168274	A	4.8912e-06	4.5695	0.0140942	G	-	6	25750354	HIST1H2AE	1
6:25750354:A:G	eQTLGen	eQTLGen_cis_eQTLs	ENSG00000186470	A	7.9882e-104	21.6376	0	G	-	6	25750354	BTN3A2	1
6:25750354:A:G	eQTLGen	eQTLGen_cis_eQTLs	ENSG00000187837	A	2.8181e-19	8.9758	0	G	-	6	25750354	HIST1H1C	1
6:25750530:C:T	eQTLGen	eQTLGen_cis_eQTLs	ENSG00000079691	C	5.0033e-10	-6.2188	0	T	+	6	25750530	LRRC16A	1
6:25750530:C:T	eQTLGen	eQTLGen_cis_eQTLs	ENSG00000112343	C	5.1172e-30	11.3826	0	T	-	6	25750530	TRIM38	1
6:25750530:C:T	eQTLGen	eQTLGen_cis_eQTLs	ENSG00000112763	C	4.1194e-16	-8.1348	0	T	+	6	25750530	BTN2A1	1
6:25750530:C:T	eQTLGen	eQTLGen_cis_eQTLs	ENSG00000124508	C	3.7906e-17	-8.419	0	T	+	6	25750530	BTN2A2	1
6:25750530:C:T	eQTLGen	eQTLGen_cis_eQTLs	ENSG00000124564	C	1.4538e-45	14.1677	0	T	-	6	25750530	SLC17A3	1
6:25750530:C:T	eQTLGen	eQTLGen_cis_eQTLs	ENSG00000158373	C	5.842e-18	-8.6356	0	T	+	6	25750530	HIST1H2BD	1
6:25750530:C:T	eQTLGen	eQTLGen_cis_eQTLs	ENSG00000158406	C	3.8671e-06	-4.6183	0.0111627	T	+	6	25750530	HIST1H4H	1
6:25750530:C:T	eQTLGen	eQTLGen_cis_eQTLs	ENSG00000168274	C	4.365e-06	4.5934	0.0125113	T	-	6	25750530	HIST1H2AE	1
6:25750530:C:T	eQTLGen	eQTLGen_cis_eQTLs	ENSG00000186470	C	5.8199e-104	21.652	0	T	-	6	25750530	BTN3A2	1
6:25750530:C:T	eQTLGen	eQTLGen_cis_eQTLs	ENSG00000187837	C	1.8604e-19	9.0213	0	T	-	6	25750530	HIST1H1C	1
6:25753640:C:T	eQTLGen	eQTLGen_cis_eQTLs	ENSG00000079691	T	4.2326e-10	-6.2451	0	C	+	6	25753640	LRRC16A	1
6:25753640:C:T	eQTLGen	eQTLGen_cis_eQTLs	ENSG00000112343	T	7.3656e-30	11.3507	0	C	-	6	25753640	TRIM38	1
6:25753640:C:T	eQTLGen	eQTLGen_cis_eQTLs	ENSG00000112763	T	2.4159e-16	-8.1993	0	C	+	6	25753640	BTN2A1	1
6:25753640:C:T	eQTLGen	eQTLGen_cis_eQTLs	ENSG00000124508	T	4.6748e-17	-8.3945	0	C	+	6	25753640	BTN2A2	1
6:25753640:C:T	eQTLGen	eQTLGen_cis_eQTLs	ENSG00000124564	T	1.0387e-45	14.1914	0	C	-	6	25753640	SLC17A3	1
6:25753640:C:T	eQTLGen	eQTLGen_cis_eQTLs	ENSG00000158373	T	3.2839e-18	-8.701	0	C	+	6	25753640	HIST1H2BD	1
6:25753640:C:T	eQTLGen	eQTLGen_cis_eQTLs	ENSG00000158406	T	4.9759e-06	-4.5658	0.0144016	C	+	6	25753640	HIST1H4H	1
6:25753640:C:T	eQTLGen	eQTLGen_cis_eQTLs	ENSG00000168274	T	3.4572e-06	4.6416	0.0099686	C	-	6	25753640	HIST1H2AE	1
6:25753640:C:T	eQTLGen	eQTLGen_cis_eQTLs	ENSG00000186470	T	1.7542e-104	21.7072	0	C	-	6	25753640	BTN3A2	1
6:25753640:C:T	eQTLGen	eQTLGen_cis_eQTLs	ENSG00000187837	T	3.686e-19	8.9461	0	C	-	6	25753640	HIST1H1C	1
6:25755515:A:G	eQTLGen	eQTLGen_cis_eQTLs	ENSG00000079691	G	9.5189e-11	-6.4744	0	A	+	6	25755515	LRRC16A	1
6:25755515:A:G	eQTLGen	eQTLGen_cis_eQTLs	ENSG00000112343	G	6.2608e-30	11.3649	0	A	-	6	25755515	TRIM38	1
6:25755515:A:G	eQTLGen	eQTLGen_cis_eQTLs	ENSG00000112763	G	4.415e-16	-8.1265	0	A	+	6	25755515	BTN2A1	1
6:25755515:A:G	eQTLGen	eQTLGen_cis_eQTLs	ENSG00000124508	G	3.8054e-16	-8.1445	0	A	+	6	25755515	BTN2A2	1
6:25755515:A:G	eQTLGen	eQTLGen_cis_eQTLs	ENSG00000124564	G	1.0747e-44	14.0265	0	A	-	6	25755515	SLC17A3	1
6:25755515:A:G	eQTLGen	eQTLGen_cis_eQTLs	ENSG00000158373	G	1.2655e-17	-8.5467	0	A	+	6	25755515	HIST1H2BD	1
6:25755515:A:G	eQTLGen	eQTLGen_cis_eQTLs	ENSG00000158406	G	9.0798e-07	-4.9104	0.00286905	A	+	6	25755515	HIST1H4H	1
6:25755515:A:G	eQTLGen	eQTLGen_cis_eQTLs	ENSG00000168274	G	8.2266e-06	4.4592	0.0232812	A	-	6	25755515	HIST1H2AE	1
6:25755515:A:G	eQTLGen	eQTLGen_cis_eQTLs	ENSG00000186470	G	8.3828e-101	21.3144	0	A	-	6	25755515	BTN3A2	1
6:25755515:A:G	eQTLGen	eQTLGen_cis_eQTLs	ENSG00000187837	G	3.1884e-19	8.9622	0	A	-	6	25755515	HIST1H1C	1
6:25756592:A:G	eQTLGen	eQTLGen_cis_eQTLs	ENSG00000079691	G	8.9797e-11	-6.4831	0	A	+	6	25756592	LRRC16A	1
6:25756592:A:G	eQTLGen	eQTLGen_cis_eQTLs	ENSG00000112343	G	4.7878e-30	11.3883	0	A	-	6	25756592	TRIM38	1
6:25756592:A:G	eQTLGen	eQTLGen_cis_eQTLs	ENSG00000112763	G	4.8739e-16	-8.1144	0	A	+	6	25756592	BTN2A1	1
6:25756592:A:G	eQTLGen	eQTLGen_cis_eQTLs	ENSG00000124508	G	6.0852e-16	-8.0874	0	A	+	6	25756592	BTN2A2	1
6:25756592:A:G	eQTLGen	eQTLGen_cis_eQTLs	ENSG00000124564	G	6.6886e-45	14.0601	0	A	-	6	25756592	SLC17A3	1
6:25756592:A:G	eQTLGen	eQTLGen_cis_eQTLs	ENSG00000158373	G	1.5736e-17	-8.5215	0	A	+	6	25756592	HIST1H2BD	1
6:25756592:A:G	eQTLGen	eQTLGen_cis_eQTLs	ENSG00000158406	G	1.0837e-06	-4.8757	0.00331539	A	+	6	25756592	HIST1H4H	1
6:25756592:A:G	eQTLGen	eQTLGen_cis_eQTLs	ENSG00000168274	G	7.0227e-06	4.4931	0.0200395	A	-	6	25756592	HIST1H2AE	1
6:25756592:A:G	eQTLGen	eQTLGen_cis_eQTLs	ENSG00000186470	G	1.0602e-100	21.3033	0	A	-	6	25756592	BTN3A2	1
6:25756592:A:G	eQTLGen	eQTLGen_cis_eQTLs	ENSG00000187837	G	4.4409e-19	8.9254	0	A	-	6	25756592	HIST1H1C	1
6:25757017:A:G	eQTLGen	eQTLGen_cis_eQTLs	ENSG00000079691	G	2.1685e-11	-6.694	0	A	+	6	25757017	LRRC16A	1
6:25757017:A:G	eQTLGen	eQTLGen_cis_eQTLs	ENSG00000112343	G	7.7292e-34	12.1258	0	A	-	6	25757017	TRIM38	1
6:25757017:A:G	eQTLGen	eQTLGen_cis_eQTLs	ENSG00000112763	G	2.782e-18	-8.7198	0	A	+	6	25757017	BTN2A1	1
6:25757017:A:G	eQTLGen	eQTLGen_cis_eQTLs	ENSG00000124508	G	8.33e-14	-7.4648	0	A	+	6	25757017	BTN2A2	1
6:25757017:A:G	eQTLGen	eQTLGen_cis_eQTLs	ENSG00000124564	G	2.7538e-50	14.9122	0	A	-	6	25757017	SLC17A3	1
6:25757017:A:G	eQTLGen	eQTLGen_cis_eQTLs	ENSG00000158373	G	3.312e-17	-8.435	0	A	+	6	25757017	HIST1H2BD	1
6:25757017:A:G	eQTLGen	eQTLGen_cis_eQTLs	ENSG00000158406	G	2.7768e-07	-5.1379	0.00091914	A	+	6	25757017	HIST1H4H	1
6:25757017:A:G	eQTLGen	eQTLGen_cis_eQTLs	ENSG00000168274	G	2.1601e-07	5.1851	0.000704489	A	-	6	25757017	HIST1H2AE	1
6:25757017:A:G	eQTLGen	eQTLGen_cis_eQTLs	ENSG00000186470	G	7.0005e-97	20.8874	0	A	-	6	25757017	BTN3A2	1
6:25757017:A:G	eQTLGen	eQTLGen_cis_eQTLs	ENSG00000187837	G	2.9544e-19	8.9706	0	A	-	6	25757017	HIST1H1C	1
6:25758024:C:T	eQTLGen	eQTLGen_cis_eQTLs	ENSG00000079691	C	2.1834e-11	-6.6932	0	T	+	6	25758024	LRRC16A	1
6:25758024:C:T	eQTLGen	eQTLGen_cis_eQTLs	ENSG00000112343	C	2.2138e-34	12.2277	0	T	-	6	25758024	TRIM38	1
6:25758024:C:T	eQTLGen	eQTLGen_cis_eQTLs	ENSG00000112763	C	3.2666e-18	-8.7016	0	T	+	6	25758024	BTN2A1	1
6:25758024:C:T	eQTLGen	eQTLGen_cis_eQTLs	ENSG00000124508	C	3.4335e-13	-7.2761	0	T	+	6	25758024	BTN2A2	1
6:25758024:C:T	eQTLGen	eQTLGen_cis_eQTLs	ENSG00000124564	C	2.8976e-50	14.9088	0	T	-	6	25758024	SLC17A3	1
6:25758024:C:T	eQTLGen	eQTLGen_cis_eQTLs	ENSG00000158373	C	4.1574e-18	-8.6743	0	T	+	6	25758024	HIST1H2BD	1
6:25758024:C:T	eQTLGen	eQTLGen_cis_eQTLs	ENSG00000158406	C	1.5713e-07	-5.2439	0.000525427	T	+	6	25758024	HIST1H4H	1
6:25758024:C:T	eQTLGen	eQTLGen_cis_eQTLs	ENSG00000168274	C	4.6359e-07	5.0409	0.00150046	T	-	6	25758024	HIST1H2AE	1
6:25758024:C:T	eQTLGen	eQTLGen_cis_eQTLs	ENSG00000186470	C	4.0657e-96	20.8031	0	T	-	6	25758024	BTN3A2	1
6:25758024:C:T	eQTLGen	eQTLGen_cis_eQTLs	ENSG00000187837	C	2.6686e-19	8.9817	0	T	-	6	25758024	HIST1H1C	1
6:25758253:A:T	eQTLGen	eQTLGen_cis_eQTLs	ENSG00000079691	A	1.3704e-11	-6.7609	0	T	+	6	25758253	LRRC16A	1
6:25758253:A:T	eQTLGen	eQTLGen_cis_eQTLs	ENSG00000112343	A	1.1642e-33	12.092	0	T	-	6	25758253	TRIM38	1
6:25758253:A:T	eQTLGen	eQTLGen_cis_eQTLs	ENSG00000112763	A	2.6059e-18	-8.7273	0	T	+	6	25758253	BTN2A1	1
6:25758253:A:T	eQTLGen	eQTLGen_cis_eQTLs	ENSG00000124508	A	1.4269e-13	-7.3936	0	T	+	6	25758253	BTN2A2	1
6:25758253:A:T	eQTLGen	eQTLGen_cis_eQTLs	ENSG00000124564	A	5.7989e-50	14.8622	0	T	-	6	25758253	SLC17A3	1
6:25758253:A:T	eQTLGen	eQTLGen_cis_eQTLs	ENSG00000158373	A	4.9448e-17	-8.388	0	T	+	6	25758253	HIST1H2BD	1
6:25758253:A:T	eQTLGen	eQTLGen_cis_eQTLs	ENSG00000158406	A	1.9779e-07	-5.2013	0.000655022	T	+	6	25758253	HIST1H4H	1
6:25758253:A:T	eQTLGen	eQTLGen_cis_eQTLs	ENSG00000168274	A	4.2546e-07	5.0572	0.00135319	T	-	6	25758253	HIST1H2AE	1
6:25758253:A:T	eQTLGen	eQTLGen_cis_eQTLs	ENSG00000186470	A	7.2864e-96	20.775	0	T	-	6	25758253	BTN3A2	1
6:25758253:A:T	eQTLGen	eQTLGen_cis_eQTLs	ENSG00000187837	A	6.2894e-19	8.8868	0	T	-	6	25758253	HIST1H1C	1
6:25759066:G:T	eQTLGen	eQTLGen_cis_eQTLs	ENSG00000079691	T	3.6067e-19	8.9485	0	T	+	6	25759066	LRRC16A	1
6:25759066:G:T	eQTLGen	eQTLGen_cis_eQTLs	ENSG00000112343	T	4.4016e-73	-18.0822	0	T	-	6	25759066	TRIM38	1
6:25759066:G:T	eQTLGen	eQTLGen_cis_eQTLs	ENSG00000112763	T	6.1656e-16	8.086	0	T	+	6	25759066	BTN2A1	1
6:25759066:G:T	eQTLGen	eQTLGen_cis_eQTLs	ENSG00000124564	T	2.1414e-102	-21.485	0	T	-	6	25759066	SLC17A3	1
6:25759066:G:T	eQTLGen	eQTLGen_cis_eQTLs	ENSG00000124693	T	1.7146e-14	-7.6704	0	T	-	6	25759066	HIST1H3B	1
6:25759066:G:T	eQTLGen	eQTLGen_cis_eQTLs	ENSG00000158373	T	9.226e-64	16.8576	0	T	+	6	25759066	HIST1H2BD	1
6:25759066:G:T	eQTLGen	eQTLGen_cis_eQTLs	ENSG00000186470	T	2.4886e-09	5.9623	2.604e-05	T	+	6	25759066	BTN3A2	1
6:25759066:G:T	eQTLGen	eQTLGen_cis_eQTLs	ENSG00000187837	T	9.9665e-21	-9.3364	0	T	-	6	25759066	HIST1H1C	1
6:25759406:G:T	eQTLGen	eQTLGen_cis_eQTLs	ENSG00000079691	T	4.4718e-10	-6.2364	0	G	+	6	25759406	LRRC16A	1
6:25759406:G:T	eQTLGen	eQTLGen_cis_eQTLs	ENSG00000112343	T	9.2554e-27	10.7088	0	G	-	6	25759406	TRIM38	1
6:25759406:G:T	eQTLGen	eQTLGen_cis_eQTLs	ENSG00000112763	T	2.476e-13	-7.32	0	G	+	6	25759406	BTN2A1	1
6:25759406:G:T	eQTLGen	eQTLGen_cis_eQTLs	ENSG00000124508	T	1.0404e-15	-8.022	0	G	+	6	25759406	BTN2A2	1
6:25759406:G:T	eQTLGen	eQTLGen_cis_eQTLs	ENSG00000124564	T	1.3874e-48	14.6481	0	G	-	6	25759406	SLC17A3	1
6:25759406:G:T	eQTLGen	eQTLGen_cis_eQTLs	ENSG00000158373	T	3.6822e-17	-8.4226	0	G	+	6	25759406	HIST1H2BD	1
6:25759406:G:T	eQTLGen	eQTLGen_cis_eQTLs	ENSG00000186470	T	1.105e-97	20.9753	0	G	-	6	25759406	BTN3A2	1
6:25759406:G:T	eQTLGen	eQTLGen_cis_eQTLs	ENSG00000187837	T	2.6428e-16	8.1888	0	G	-	6	25759406	HIST1H1C	1
6:25759473:C:T	eQTLGen	eQTLGen_cis_eQTLs	ENSG00000079691	C	7.1289e-10	-6.163	6.58762e-06	T	+	6	25759473	LRRC16A	1
6:25759473:C:T	eQTLGen	eQTLGen_cis_eQTLs	ENSG00000112343	C	1.0949e-25	10.4777	0	T	-	6	25759473	TRIM38	1
6:25759473:C:T	eQTLGen	eQTLGen_cis_eQTLs	ENSG00000112763	C	2.3396e-13	-7.3277	0	T	+	6	25759473	BTN2A1	1
6:25759473:C:T	eQTLGen	eQTLGen_cis_eQTLs	ENSG00000124508	C	4.1535e-16	-8.1339	0	T	+	6	25759473	BTN2A2	1
6:25759473:C:T	eQTLGen	eQTLGen_cis_eQTLs	ENSG00000124564	C	1.4127e-51	15.1091	0	T	-	6	25759473	SLC17A3	1
6:25759473:C:T	eQTLGen	eQTLGen_cis_eQTLs	ENSG00000158373	C	3.2362e-11	-6.6353	0	T	+	6	25759473	HIST1H2BD	1
6:25759473:C:T	eQTLGen	eQTLGen_cis_eQTLs	ENSG00000158406	C	4.3447e-07	-5.053	0.0013779	T	+	6	25759473	HIST1H4H	1
6:25759473:C:T	eQTLGen	eQTLGen_cis_eQTLs	ENSG00000186470	C	3.1376e-90	20.1426	0	T	-	6	25759473	BTN3A2	1
6:25759473:C:T	eQTLGen	eQTLGen_cis_eQTLs	ENSG00000187837	C	3.1571e-17	8.4406	0	T	-	6	25759473	HIST1H1C	1
6:25759783:C:T	eQTLGen	eQTLGen_cis_eQTLs	ENSG00000079691	C	5.8211e-10	-6.195	0	T	+	6	25759783	LRRC16A	1
6:25759783:C:T	eQTLGen	eQTLGen_cis_eQTLs	ENSG00000112343	C	8.1297e-27	10.7209	0	T	-	6	25759783	TRIM38	1
6:25759783:C:T	eQTLGen	eQTLGen_cis_eQTLs	ENSG00000112763	C	2.8691e-13	-7.3004	0	T	+	6	25759783	BTN2A1	1
6:25759783:C:T	eQTLGen	eQTLGen_cis_eQTLs	ENSG00000124508	C	5.3797e-16	-8.1025	0	T	+	6	25759783	BTN2A2	1
6:25759783:C:T	eQTLGen	eQTLGen_cis_eQTLs	ENSG00000124564	C	6.0048e-49	14.705	0	T	-	6	25759783	SLC17A3	1
6:25759783:C:T	eQTLGen	eQTLGen_cis_eQTLs	ENSG00000158373	C	3.2392e-17	-8.4374	0	T	+	6	25759783	HIST1H2BD	1
6:25759783:C:T	eQTLGen	eQTLGen_cis_eQTLs	ENSG00000168274	C	1.6563e-05	4.3069	0.0457301	T	-	6	25759783	HIST1H2AE	1
6:25759783:C:T	eQTLGen	eQTLGen_cis_eQTLs	ENSG00000186470	C	1.0685e-97	20.977	0	T	-	6	25759783	BTN3A2	1
6:25759783:C:T	eQTLGen	eQTLGen_cis_eQTLs	ENSG00000187837	C	2.9685e-16	8.1748	0	T	-	6	25759783	HIST1H1C	1
6:25760344:C:T	eQTLGen	eQTLGen_cis_eQTLs	ENSG00000079691	C	6.4102e-10	-6.1798	0	T	+	6	25760344	LRRC16A	1
6:25760344:C:T	eQTLGen	eQTLGen_cis_eQTLs	ENSG00000112343	C	7.6851e-27	10.7261	0	T	-	6	25760344	TRIM38	1
6:25760344:C:T	eQTLGen	eQTLGen_cis_eQTLs	ENSG00000112763	C	2.4467e-13	-7.3217	0	T	+	6	25760344	BTN2A1	1
6:25760344:C:T	eQTLGen	eQTLGen_cis_eQTLs	ENSG00000124508	C	5.197e-16	-8.1067	0	T	+	6	25760344	BTN2A2	1
6:25760344:C:T	eQTLGen	eQTLGen_cis_eQTLs	ENSG00000124564	C	4.7966e-49	14.7201	0	T	-	6	25760344	SLC17A3	1
6:25760344:C:T	eQTLGen	eQTLGen_cis_eQTLs	ENSG00000158373	C	3.6013e-17	-8.4251	0	T	+	6	25760344	HIST1H2BD	1
6:25760344:C:T	eQTLGen	eQTLGen_cis_eQTLs	ENSG00000168274	C	1.549e-05	4.3216	0.0427247	T	-	6	25760344	HIST1H2AE	1
6:25760344:C:T	eQTLGen	eQTLGen_cis_eQTLs	ENSG00000186470	C	1.073e-97	20.9768	0	T	-	6	25760344	BTN3A2	1
6:25760344:C:T	eQTLGen	eQTLGen_cis_eQTLs	ENSG00000187837	C	2.5059e-16	8.1951	0	T	-	6	25760344	HIST1H1C	1
6:25760539:A:G	eQTLGen	eQTLGen_cis_eQTLs	ENSG00000079691	A	7.3576e-10	-6.1581	1.31692e-05	G	+	6	25760539	LRRC16A	1
6:25760539:A:G	eQTLGen	eQTLGen_cis_eQTLs	ENSG00000112343	A	7.2176e-27	10.7318	0	G	-	6	25760539	TRIM38	1
6:25760539:A:G	eQTLGen	eQTLGen_cis_eQTLs	ENSG00000112763	A	2.5245e-13	-7.3174	0	G	+	6	25760539	BTN2A1	1
6:25760539:A:G	eQTLGen	eQTLGen_cis_eQTLs	ENSG00000124508	A	4.6849e-16	-8.1192	0	G	+	6	25760539	BTN2A2	1
6:25760539:A:G	eQTLGen	eQTLGen_cis_eQTLs	ENSG00000124564	A	7.8326e-49	14.687	0	G	-	6	25760539	SLC17A3	1
6:25760539:A:G	eQTLGen	eQTLGen_cis_eQTLs	ENSG00000158373	A	4.0722e-17	-8.4107	0	G	+	6	25760539	HIST1H2BD	1
6:25760539:A:G	eQTLGen	eQTLGen_cis_eQTLs	ENSG00000168274	A	1.5888e-05	4.316	0.0439119	G	-	6	25760539	HIST1H2AE	1
6:25760539:A:G	eQTLGen	eQTLGen_cis_eQTLs	ENSG00000186470	A	1.8373e-97	20.9511	0	G	-	6	25760539	BTN3A2	1
6:25760539:A:G	eQTLGen	eQTLGen_cis_eQTLs	ENSG00000187837	A	3.1251e-16	8.1684	0	G	-	6	25760539	HIST1H1C	1
6:25760591:A:G	eQTLGen	eQTLGen_cis_eQTLs	ENSG00000079691	A	7.3576e-10	-6.1581	1.31692e-05	G	+	6	25760591	LRRC16A	1
6:25760591:A:G	eQTLGen	eQTLGen_cis_eQTLs	ENSG00000112343	A	7.2176e-27	10.7318	0	G	-	6	25760591	TRIM38	1
6:25760591:A:G	eQTLGen	eQTLGen_cis_eQTLs	ENSG00000112763	A	2.5245e-13	-7.3174	0	G	+	6	25760591	BTN2A1	1
6:25760591:A:G	eQTLGen	eQTLGen_cis_eQTLs	ENSG00000124508	A	4.8022e-16	-8.1163	0	G	+	6	25760591	BTN2A2	1
6:25760591:A:G	eQTLGen	eQTLGen_cis_eQTLs	ENSG00000124564	A	7.8326e-49	14.687	0	G	-	6	25760591	SLC17A3	1
6:25760591:A:G	eQTLGen	eQTLGen_cis_eQTLs	ENSG00000158373	A	4.1706e-17	-8.4078	0	G	+	6	25760591	HIST1H2BD	1
6:25760591:A:G	eQTLGen	eQTLGen_cis_eQTLs	ENSG00000168274	A	1.5888e-05	4.316	0.0439119	G	-	6	25760591	HIST1H2AE	1
6:25760591:A:G	eQTLGen	eQTLGen_cis_eQTLs	ENSG00000186470	A	2.1282e-97	20.9441	0	G	-	6	25760591	BTN3A2	1
6:25760591:A:G	eQTLGen	eQTLGen_cis_eQTLs	ENSG00000187837	A	3.1251e-16	8.1684	0	G	-	6	25760591	HIST1H1C	1
6:25762646:C:T	eQTLGen	eQTLGen_cis_eQTLs	ENSG00000079691	T	1.56e-22	9.7671	0	T	+	6	25762646	LRRC16A	1
6:25762646:C:T	eQTLGen	eQTLGen_cis_eQTLs	ENSG00000112343	T	7.4651e-66	-17.14	0	T	-	6	25762646	TRIM38	1
6:25762646:C:T	eQTLGen	eQTLGen_cis_eQTLs	ENSG00000112763	T	1.1117e-16	8.2923	0	T	+	6	25762646	BTN2A1	1
6:25762646:C:T	eQTLGen	eQTLGen_cis_eQTLs	ENSG00000124564	T	7.3061e-100	-21.2125	0	T	-	6	25762646	SLC17A3	1
6:25762646:C:T	eQTLGen	eQTLGen_cis_eQTLs	ENSG00000124693	T	5.4944e-14	-7.5194	0	T	-	6	25762646	HIST1H3B	1
6:25762646:C:T	eQTLGen	eQTLGen_cis_eQTLs	ENSG00000158373	T	3.1493e-55	15.6534	0	T	+	6	25762646	HIST1H2BD	1
6:25762646:C:T	eQTLGen	eQTLGen_cis_eQTLs	ENSG00000186470	T	2.8819e-10	6.3051	0	T	+	6	25762646	BTN3A2	1
6:25762646:C:T	eQTLGen	eQTLGen_cis_eQTLs	ENSG00000187837	T	1.4804e-20	-9.2943	0	T	-	6	25762646	HIST1H1C	1
6:25763010:A:T	eQTLGen	eQTLGen_cis_eQTLs	ENSG00000079691	T	6.3697e-10	-6.1809	0	A	+	6	25763010	LRRC16A	1
6:25763010:A:T	eQTLGen	eQTLGen_cis_eQTLs	ENSG00000112343	T	8.0076e-27	10.7222	0	A	-	6	25763010	TRIM38	1
6:25763010:A:T	eQTLGen	eQTLGen_cis_eQTLs	ENSG00000112763	T	1.9093e-13	-7.3548	0	A	+	6	25763010	BTN2A1	1
6:25763010:A:T	eQTLGen	eQTLGen_cis_eQTLs	ENSG00000124508	T	5.85e-16	-8.0923	0	A	+	6	25763010	BTN2A2	1
6:25763010:A:T	eQTLGen	eQTLGen_cis_eQTLs	ENSG00000124564	T	2.9957e-49	14.752	0	A	-	6	25763010	SLC17A3	1
6:25763010:A:T	eQTLGen	eQTLGen_cis_eQTLs	ENSG00000158373	T	5.3198e-17	-8.3793	0	A	+	6	25763010	HIST1H2BD	1
6:25763010:A:T	eQTLGen	eQTLGen_cis_eQTLs	ENSG00000168274	T	1.5309e-05	4.3243	0.0422461	A	-	6	25763010	HIST1H2AE	1
6:25763010:A:T	eQTLGen	eQTLGen_cis_eQTLs	ENSG00000186470	T	2.9155e-97	20.9292	0	A	-	6	25763010	BTN3A2	1
6:25763010:A:T	eQTLGen	eQTLGen_cis_eQTLs	ENSG00000187837	T	1.7021e-16	8.2415	0	A	-	6	25763010	HIST1H1C	1
6:25763154:C:T	eQTLGen	eQTLGen_cis_eQTLs	ENSG00000079691	C	6.2577e-10	-6.1836	0	T	+	6	25763154	LRRC16A	1
6:25763154:C:T	eQTLGen	eQTLGen_cis_eQTLs	ENSG00000112343	C	8.0076e-27	10.7222	0	T	-	6	25763154	TRIM38	1
6:25763154:C:T	eQTLGen	eQTLGen_cis_eQTLs	ENSG00000112763	C	1.9323e-13	-7.3533	0	T	+	6	25763154	BTN2A1	1
6:25763154:C:T	eQTLGen	eQTLGen_cis_eQTLs	ENSG00000124508	C	5.85e-16	-8.0923	0	T	+	6	25763154	BTN2A2	1
6:25763154:C:T	eQTLGen	eQTLGen_cis_eQTLs	ENSG00000124564	C	3.1041e-49	14.7494	0	T	-	6	25763154	SLC17A3	1
6:25763154:C:T	eQTLGen	eQTLGen_cis_eQTLs	ENSG00000158373	C	5.3198e-17	-8.3793	0	T	+	6	25763154	HIST1H2BD	1
6:25763154:C:T	eQTLGen	eQTLGen_cis_eQTLs	ENSG00000168274	C	1.5309e-05	4.3243	0.0422461	T	-	6	25763154	HIST1H2AE	1
6:25763154:C:T	eQTLGen	eQTLGen_cis_eQTLs	ENSG00000186470	C	3.0024e-97	20.9277	0	T	-	6	25763154	BTN3A2	1
6:25763154:C:T	eQTLGen	eQTLGen_cis_eQTLs	ENSG00000187837	C	1.7021e-16	8.2415	0	T	-	6	25763154	HIST1H1C	1
6:25763192:A:G	eQTLGen	eQTLGen_cis_eQTLs	ENSG00000079691	A	5.6916e-15	-7.8104	0	G	+	6	25763192	LRRC16A	1
6:25763192:A:G	eQTLGen	eQTLGen_cis_eQTLs	ENSG00000112343	A	1.9103e-21	9.5099	0	G	-	6	25763192	TRIM38	1
6:25763192:A:G	eQTLGen	eQTLGen_cis_eQTLs	ENSG00000112763	A	9.1212e-22	-9.5864	0	G	+	6	25763192	BTN2A1	1
6:25763192:A:G	eQTLGen	eQTLGen_cis_eQTLs	ENSG00000124564	A	1.0389e-80	19.0262	0	G	-	6	25763192	SLC17A3	1
6:25763192:A:G	eQTLGen	eQTLGen_cis_eQTLs	ENSG00000124693	A	2.9751e-11	6.6479	0	G	-	6	25763192	HIST1H3B	1
6:25763192:A:G	eQTLGen	eQTLGen_cis_eQTLs	ENSG00000158373	A	5.0709e-103	-21.552	0	G	+	6	25763192	HIST1H2BD	1
6:25763192:A:G	eQTLGen	eQTLGen_cis_eQTLs	ENSG00000186470	A	9.1282e-56	-15.7318	0	G	+	6	25763192	BTN3A2	1
6:25763192:A:G	eQTLGen	eQTLGen_cis_eQTLs	ENSG00000187837	A	9.235e-20	9.0977	0	G	-	6	25763192	HIST1H1C	1
6:25764408:A:G	eQTLGen	eQTLGen_cis_eQTLs	ENSG00000079691	A	6.3455e-10	-6.1815	0	G	+	6	25764408	LRRC16A	1
6:25764408:A:G	eQTLGen	eQTLGen_cis_eQTLs	ENSG00000112343	A	8.3434e-27	10.7186	0	G	-	6	25764408	TRIM38	1
6:25764408:A:G	eQTLGen	eQTLGen_cis_eQTLs	ENSG00000112763	A	1.7088e-13	-7.3697	0	G	+	6	25764408	BTN2A1	1
6:25764408:A:G	eQTLGen	eQTLGen_cis_eQTLs	ENSG00000124508	A	5.1375e-16	-8.108	0	G	+	6	25764408	BTN2A2	1
6:25764408:A:G	eQTLGen	eQTLGen_cis_eQTLs	ENSG00000124564	A	3.0585e-49	14.7505	0	G	-	6	25764408	SLC17A3	1
6:25764408:A:G	eQTLGen	eQTLGen_cis_eQTLs	ENSG00000158373	A	5.5695e-17	-8.3738	0	G	+	6	25764408	HIST1H2BD	1
6:25764408:A:G	eQTLGen	eQTLGen_cis_eQTLs	ENSG00000168274	A	1.6033e-05	4.3141	0.0443113	G	-	6	25764408	HIST1H2AE	1
6:25764408:A:G	eQTLGen	eQTLGen_cis_eQTLs	ENSG00000186470	A	3.0024e-97	20.9277	0	G	-	6	25764408	BTN3A2	1
6:25764408:A:G	eQTLGen	eQTLGen_cis_eQTLs	ENSG00000187837	A	1.7021e-16	8.2415	0	G	-	6	25764408	HIST1H1C	1
6:25764704:A:T	eQTLGen	eQTLGen_cis_eQTLs	ENSG00000079691	T	6.3455e-10	-6.1815	0	A	+	6	25764704	LRRC16A	1
6:25764704:A:T	eQTLGen	eQTLGen_cis_eQTLs	ENSG00000112343	T	8.3434e-27	10.7186	0	A	-	6	25764704	TRIM38	1
6:25764704:A:T	eQTLGen	eQTLGen_cis_eQTLs	ENSG00000112763	T	1.7088e-13	-7.3697	0	A	+	6	25764704	BTN2A1	1
6:25764704:A:T	eQTLGen	eQTLGen_cis_eQTLs	ENSG00000124508	T	5.1375e-16	-8.108	0	A	+	6	25764704	BTN2A2	1
6:25764704:A:T	eQTLGen	eQTLGen_cis_eQTLs	ENSG00000124564	T	3.0585e-49	14.7505	0	A	-	6	25764704	SLC17A3	1
6:25764704:A:T	eQTLGen	eQTLGen_cis_eQTLs	ENSG00000158373	T	5.3743e-17	-8.3782	0	A	+	6	25764704	HIST1H2BD	1
6:25764704:A:T	eQTLGen	eQTLGen_cis_eQTLs	ENSG00000168274	T	1.5462e-05	4.3221	0.0426538	A	-	6	25764704	HIST1H2AE	1
6:25764704:A:T	eQTLGen	eQTLGen_cis_eQTLs	ENSG00000186470	T	4.0948e-97	20.913	0	A	-	6	25764704	BTN3A2	1
6:25764704:A:T	eQTLGen	eQTLGen_cis_eQTLs	ENSG00000187837	T	1.7021e-16	8.2415	0	A	-	6	25764704	HIST1H1C	1
6:25764833:G:T	eQTLGen	eQTLGen_cis_eQTLs	ENSG00000079691	T	6.7602e-10	-6.1715	0	G	+	6	25764833	LRRC16A	1
6:25764833:G:T	eQTLGen	eQTLGen_cis_eQTLs	ENSG00000112343	T	1.1362e-26	10.6899	0	G	-	6	25764833	TRIM38	1
6:25764833:G:T	eQTLGen	eQTLGen_cis_eQTLs	ENSG00000112763	T	7.2204e-14	-7.4838	0	G	+	6	25764833	BTN2A1	1
6:25764833:G:T	eQTLGen	eQTLGen_cis_eQTLs	ENSG00000124508	T	8.6953e-16	-8.044	0	G	+	6	25764833	BTN2A2	1
6:25764833:G:T	eQTLGen	eQTLGen_cis_eQTLs	ENSG00000124564	T	2.4559e-49	14.7653	0	G	-	6	25764833	SLC17A3	1
6:25764833:G:T	eQTLGen	eQTLGen_cis_eQTLs	ENSG00000158373	T	3.312e-17	-8.4348	0	G	+	6	25764833	HIST1H2BD	1
6:25764833:G:T	eQTLGen	eQTLGen_cis_eQTLs	ENSG00000168274	T	1.7391e-05	4.2961	0.0478017	G	-	6	25764833	HIST1H2AE	1
6:25764833:G:T	eQTLGen	eQTLGen_cis_eQTLs	ENSG00000186470	T	4.2269e-92	20.3546	0	G	-	6	25764833	BTN3A2	1
6:25764833:G:T	eQTLGen	eQTLGen_cis_eQTLs	ENSG00000187837	T	1.965e-16	8.2244	0	G	-	6	25764833	HIST1H1C	1
6:25765377:A:G	eQTLGen	eQTLGen_cis_eQTLs	ENSG00000079691	A	5.888e-10	-6.1933	0	G	+	6	25765377	LRRC16A	1
6:25765377:A:G	eQTLGen	eQTLGen_cis_eQTLs	ENSG00000112343	A	2.9885e-41	13.4522	0	G	-	6	25765377	TRIM38	1
6:25765377:A:G	eQTLGen	eQTLGen_cis_eQTLs	ENSG00000112763	A	3.831e-13	-7.2612	0	G	+	6	25765377	BTN2A1	1
6:25765377:A:G	eQTLGen	eQTLGen_cis_eQTLs	ENSG00000124508	A	7.2181e-15	-7.7804	0	G	+	6	25765377	BTN2A2	1
6:25765377:A:G	eQTLGen	eQTLGen_cis_eQTLs	ENSG00000124564	A	1.8858e-49	14.7832	0	G	-	6	25765377	SLC17A3	1
6:25765377:A:G	eQTLGen	eQTLGen_cis_eQTLs	ENSG00000158373	A	9.2762e-21	-9.344	0	G	+	6	25765377	HIST1H2BD	1
6:25765377:A:G	eQTLGen	eQTLGen_cis_eQTLs	ENSG00000186470	A	3.2032e-78	18.7232	0	G	-	6	25765377	BTN3A2	1
6:25765377:A:G	eQTLGen	eQTLGen_cis_eQTLs	ENSG00000187837	A	1.0032e-19	9.0888	0	G	-	6	25765377	HIST1H1C	1
6:25765390:C:T	eQTLGen	eQTLGen_cis_eQTLs	ENSG00000079691	C	9.5473e-10	-6.1166	1.31372e-05	T	+	6	25765390	LRRC16A	1
6:25765390:C:T	eQTLGen	eQTLGen_cis_eQTLs	ENSG00000112343	C	2.251e-26	10.6264	0	T	-	6	25765390	TRIM38	1
6:25765390:C:T	eQTLGen	eQTLGen_cis_eQTLs	ENSG00000112763	C	3.4185e-14	-7.5814	0	T	+	6	25765390	BTN2A1	1
6:25765390:C:T	eQTLGen	eQTLGen_cis_eQTLs	ENSG00000124508	C	3.6383e-15	-7.8667	0	T	+	6	25765390	BTN2A2	1
6:25765390:C:T	eQTLGen	eQTLGen_cis_eQTLs	ENSG00000124564	C	9.5424e-50	14.8289	0	T	-	6	25765390	SLC17A3	1
6:25765390:C:T	eQTLGen	eQTLGen_cis_eQTLs	ENSG00000158373	C	3.0462e-15	-7.889	0	T	+	6	25765390	HIST1H2BD	1
6:25765390:C:T	eQTLGen	eQTLGen_cis_eQTLs	ENSG00000168274	C	1.4803e-05	4.3317	0.0410475	T	-	6	25765390	HIST1H2AE	1
6:25765390:C:T	eQTLGen	eQTLGen_cis_eQTLs	ENSG00000186470	C	3.889e-84	19.4354	0	T	-	6	25765390	BTN3A2	1
6:25765390:C:T	eQTLGen	eQTLGen_cis_eQTLs	ENSG00000187837	C	1.6406e-16	8.2458	0	T	-	6	25765390	HIST1H1C	1
6:25765943:A:G	eQTLGen	eQTLGen_cis_eQTLs	ENSG00000079691	G	4.9842e-10	-6.2196	0	A	+	6	25765943	LRRC16A	1
6:25765943:A:G	eQTLGen	eQTLGen_cis_eQTLs	ENSG00000112343	G	3.739e-27	10.7925	0	A	-	6	25765943	TRIM38	1
6:25765943:A:G	eQTLGen	eQTLGen_cis_eQTLs	ENSG00000112763	G	1.2425e-14	-7.7114	0	A	+	6	25765943	BTN2A1	1
6:25765943:A:G	eQTLGen	eQTLGen_cis_eQTLs	ENSG00000124508	G	1.7626e-15	-7.9569	0	A	+	6	25765943	BTN2A2	1
6:25765943:A:G	eQTLGen	eQTLGen_cis_eQTLs	ENSG00000124564	G	3.4061e-50	14.8979	0	A	-	6	25765943	SLC17A3	1
6:25765943:A:G	eQTLGen	eQTLGen_cis_eQTLs	ENSG00000158373	G	2.5309e-17	-8.4663	0	A	+	6	25765943	HIST1H2BD	1
6:25765943:A:G	eQTLGen	eQTLGen_cis_eQTLs	ENSG00000168274	G	1.3222e-05	4.3566	0.0369839	A	-	6	25765943	HIST1H2AE	1
6:25765943:A:G	eQTLGen	eQTLGen_cis_eQTLs	ENSG00000186470	G	7.4976e-86	19.637	0	A	-	6	25765943	BTN3A2	1
6:25765943:A:G	eQTLGen	eQTLGen_cis_eQTLs	ENSG00000187837	G	2.4119e-16	8.1998	0	A	-	6	25765943	HIST1H1C	1
6:25767661:A:G	eQTLGen	eQTLGen_cis_eQTLs	ENSG00000079691	A	6.0932e-10	-6.1878	0	G	+	6	25767661	LRRC16A	1
6:25767661:A:G	eQTLGen	eQTLGen_cis_eQTLs	ENSG00000112343	A	2.1611e-26	10.6301	0	G	-	6	25767661	TRIM38	1
6:25767661:A:G	eQTLGen	eQTLGen_cis_eQTLs	ENSG00000112763	A	1.7939e-14	-7.6645	0	G	+	6	25767661	BTN2A1	1
6:25767661:A:G	eQTLGen	eQTLGen_cis_eQTLs	ENSG00000124508	A	2.1186e-15	-7.9342	0	G	+	6	25767661	BTN2A2	1
6:25767661:A:G	eQTLGen	eQTLGen_cis_eQTLs	ENSG00000124564	A	9.3733e-50	14.8302	0	G	-	6	25767661	SLC17A3	1
6:25767661:A:G	eQTLGen	eQTLGen_cis_eQTLs	ENSG00000158373	A	1.9355e-17	-8.4975	0	G	+	6	25767661	HIST1H2BD	1
6:25767661:A:G	eQTLGen	eQTLGen_cis_eQTLs	ENSG00000168274	A	1.7344e-05	4.2968	0.0476898	G	-	6	25767661	HIST1H2AE	1
6:25767661:A:G	eQTLGen	eQTLGen_cis_eQTLs	ENSG00000186470	A	3.1845e-85	19.5633	0	G	-	6	25767661	BTN3A2	1
6:25767661:A:G	eQTLGen	eQTLGen_cis_eQTLs	ENSG00000187837	A	2.0935e-16	8.2166	0	G	-	6	25767661	HIST1H1C	1
6:25768085:C:T	eQTLGen	eQTLGen_cis_eQTLs	ENSG00000079691	C	8.9664e-10	-6.1266	1.31467e-05	T	+	6	25768085	LRRC16A	1
6:25768085:C:T	eQTLGen	eQTLGen_cis_eQTLs	ENSG00000112343	C	1.0644e-43	13.8629	0	T	-	6	25768085	TRIM38	1
6:25768085:C:T	eQTLGen	eQTLGen_cis_eQTLs	ENSG00000112763	C	2.4982e-12	-7.0032	0	T	+	6	25768085	BTN2A1	1
6:25768085:C:T	eQTLGen	eQTLGen_cis_eQTLs	ENSG00000124508	C	3.1403e-14	-7.5922	0	T	+	6	25768085	BTN2A2	1
6:25768085:C:T	eQTLGen	eQTLGen_cis_eQTLs	ENSG00000124564	C	5.6886e-48	14.5518	0	T	-	6	25768085	SLC17A3	1
6:25768085:C:T	eQTLGen	eQTLGen_cis_eQTLs	ENSG00000158373	C	7.5476e-21	-9.3657	0	T	+	6	25768085	HIST1H2BD	1
6:25768085:C:T	eQTLGen	eQTLGen_cis_eQTLs	ENSG00000186470	C	5.0289e-83	19.3036	0	T	-	6	25768085	BTN3A2	1
6:25768085:C:T	eQTLGen	eQTLGen_cis_eQTLs	ENSG00000187837	C	1.066e-19	9.0821	0	T	-	6	25768085	HIST1H1C	1
6:25768106:A:G	eQTLGen	eQTLGen_cis_eQTLs	ENSG00000079691	A	6.9774e-10	-6.1666	6.58892e-06	G	+	6	25768106	LRRC16A	1
6:25768106:A:G	eQTLGen	eQTLGen_cis_eQTLs	ENSG00000112343	A	1.9919e-26	10.6376	0	G	-	6	25768106	TRIM38	1
6:25768106:A:G	eQTLGen	eQTLGen_cis_eQTLs	ENSG00000112763	A	4.8312e-14	-7.5362	0	G	+	6	25768106	BTN2A1	1
6:25768106:A:G	eQTLGen	eQTLGen_cis_eQTLs	ENSG00000124508	A	9.8431e-16	-8.0287	0	G	+	6	25768106	BTN2A2	1
6:25768106:A:G	eQTLGen	eQTLGen_cis_eQTLs	ENSG00000124564	A	1.4432e-49	14.8012	0	G	-	6	25768106	SLC17A3	1
6:25768106:A:G	eQTLGen	eQTLGen_cis_eQTLs	ENSG00000158373	A	2.5484e-17	-8.4655	0	G	+	6	25768106	HIST1H2BD	1
6:25768106:A:G	eQTLGen	eQTLGen_cis_eQTLs	ENSG00000186470	A	1.1061e-92	20.4204	0	G	-	6	25768106	BTN3A2	1
6:25768106:A:G	eQTLGen	eQTLGen_cis_eQTLs	ENSG00000187837	A	1.6406e-16	8.2458	0	G	-	6	25768106	HIST1H1C	1
6:25768914:C:T	eQTLGen	eQTLGen_cis_eQTLs	ENSG00000079691	T	6.3455e-10	-6.1814	0	C	+	6	25768914	LRRC16A	1
6:25768914:C:T	eQTLGen	eQTLGen_cis_eQTLs	ENSG00000112343	T	1.5033e-26	10.6639	0	C	-	6	25768914	TRIM38	1
6:25768914:C:T	eQTLGen	eQTLGen_cis_eQTLs	ENSG00000112763	T	1.8199e-13	-7.3614	0	C	+	6	25768914	BTN2A1	1
6:25768914:C:T	eQTLGen	eQTLGen_cis_eQTLs	ENSG00000124508	T	1.0236e-15	-8.0239	0	C	+	6	25768914	BTN2A2	1
6:25768914:C:T	eQTLGen	eQTLGen_cis_eQTLs	ENSG00000124564	T	3.8392e-50	14.8899	0	C	-	6	25768914	SLC17A3	1
6:25768914:C:T	eQTLGen	eQTLGen_cis_eQTLs	ENSG00000158373	T	9.1598e-17	-8.3151	0	C	+	6	25768914	HIST1H2BD	1
6:25768914:C:T	eQTLGen	eQTLGen_cis_eQTLs	ENSG00000168274	T	8.579e-06	4.4503	0.0241782	C	-	6	25768914	HIST1H2AE	1
6:25768914:C:T	eQTLGen	eQTLGen_cis_eQTLs	ENSG00000186470	T	5.0495e-97	20.9028	0	C	-	6	25768914	BTN3A2	1
6:25768914:C:T	eQTLGen	eQTLGen_cis_eQTLs	ENSG00000187837	T	1.3373e-16	8.2703	0	C	-	6	25768914	HIST1H1C	1
6:25768992:A:G	eQTLGen	eQTLGen_cis_eQTLs	ENSG00000079691	G	3.1355e-22	9.6961	0	G	+	6	25768992	LRRC16A	1
6:25768992:A:G	eQTLGen	eQTLGen_cis_eQTLs	ENSG00000112343	G	1.0772e-66	-17.2521	0	G	-	6	25768992	TRIM38	1
6:25768992:A:G	eQTLGen	eQTLGen_cis_eQTLs	ENSG00000112763	G	8.4329e-17	8.3251	0	G	+	6	25768992	BTN2A1	1
6:25768992:A:G	eQTLGen	eQTLGen_cis_eQTLs	ENSG00000124564	G	1.7979e-99	-21.1701	0	G	-	6	25768992	SLC17A3	1
6:25768992:A:G	eQTLGen	eQTLGen_cis_eQTLs	ENSG00000124693	G	3.3558e-14	-7.5836	0	G	-	6	25768992	HIST1H3B	1
6:25768992:A:G	eQTLGen	eQTLGen_cis_eQTLs	ENSG00000158373	G	1.6313e-54	15.5484	0	G	+	6	25768992	HIST1H2BD	1
6:25768992:A:G	eQTLGen	eQTLGen_cis_eQTLs	ENSG00000186470	G	5.8582e-10	6.1943	0	G	+	6	25768992	BTN3A2	1
6:25768992:A:G	eQTLGen	eQTLGen_cis_eQTLs	ENSG00000187837	G	8.9659e-21	-9.3475	0	G	-	6	25768992	HIST1H1C	1
6:25769789:A:C	eQTLGen	eQTLGen_cis_eQTLs	ENSG00000079691	C	1.5604e-20	9.2888	0	C	+	6	25769789	LRRC16A	1
6:25769789:A:C	eQTLGen	eQTLGen_cis_eQTLs	ENSG00000112343	C	7.0214e-63	-16.7372	0	C	-	6	25769789	TRIM38	1
6:25769789:A:C	eQTLGen	eQTLGen_cis_eQTLs	ENSG00000112763	C	2.2906e-16	8.2059	0	C	+	6	25769789	BTN2A1	1
6:25769789:A:C	eQTLGen	eQTLGen_cis_eQTLs	ENSG00000124564	C	1.7886e-106	-21.9168	0	C	-	6	25769789	SLC17A3	1
6:25769789:A:C	eQTLGen	eQTLGen_cis_eQTLs	ENSG00000124693	C	4.6567e-14	-7.5412	0	C	-	6	25769789	HIST1H3B	1
6:25769789:A:C	eQTLGen	eQTLGen_cis_eQTLs	ENSG00000158373	C	1.0772e-66	17.2522	0	C	+	6	25769789	HIST1H2BD	1
6:25769789:A:C	eQTLGen	eQTLGen_cis_eQTLs	ENSG00000186470	C	8.086e-08	5.3653	0.000327353	C	+	6	25769789	BTN3A2	1
6:25769789:A:C	eQTLGen	eQTLGen_cis_eQTLs	ENSG00000187837	C	1.3121e-21	-9.5488	0	C	-	6	25769789	HIST1H1C	1
6:25769872:A:C	eQTLGen	eQTLGen_cis_eQTLs	ENSG00000079691	C	4.8712e-10	-6.223	0	A	+	6	25769872	LRRC16A	1
6:25769872:A:C	eQTLGen	eQTLGen_cis_eQTLs	ENSG00000112343	C	2.1938e-26	10.6287	0	A	-	6	25769872	TRIM38	1
6:25769872:A:C	eQTLGen	eQTLGen_cis_eQTLs	ENSG00000112763	C	1.0315e-13	-7.4366	0	A	+	6	25769872	BTN2A1	1
6:25769872:A:C	eQTLGen	eQTLGen_cis_eQTLs	ENSG00000124508	C	6.9043e-16	-8.0721	0	A	+	6	25769872	BTN2A2	1
6:25769872:A:C	eQTLGen	eQTLGen_cis_eQTLs	ENSG00000124564	C	2.7982e-49	14.7566	0	A	-	6	25769872	SLC17A3	1
6:25769872:A:C	eQTLGen	eQTLGen_cis_eQTLs	ENSG00000158373	C	3.267e-17	-8.4365	0	A	+	6	25769872	HIST1H2BD	1
6:25769872:A:C	eQTLGen	eQTLGen_cis_eQTLs	ENSG00000168274	C	1.5184e-05	4.3261	0.041938	A	-	6	25769872	HIST1H2AE	1
6:25769872:A:C	eQTLGen	eQTLGen_cis_eQTLs	ENSG00000186470	C	4.5663e-97	20.9078	0	A	-	6	25769872	BTN3A2	1
6:25769872:A:C	eQTLGen	eQTLGen_cis_eQTLs	ENSG00000187837	C	3.0635e-16	8.171	0	A	-	6	25769872	HIST1H1C	1
6:25770707:A:G	eQTLGen	eQTLGen_cis_eQTLs	ENSG00000079691	A	2.6773e-10	-6.3162	0	G	+	6	25770707	LRRC16A	1
6:25770707:A:G	eQTLGen	eQTLGen_cis_eQTLs	ENSG00000112343	A	2.1427e-26	10.6309	0	G	-	6	25770707	TRIM38	1
6:25770707:A:G	eQTLGen	eQTLGen_cis_eQTLs	ENSG00000112763	A	2.4467e-13	-7.3217	0	G	+	6	25770707	BTN2A1	1
6:25770707:A:G	eQTLGen	eQTLGen_cis_eQTLs	ENSG00000124508	A	6.1711e-15	-7.8004	0	G	+	6	25770707	BTN2A2	1
6:25770707:A:G	eQTLGen	eQTLGen_cis_eQTLs	ENSG00000124564	A	6.6983e-49	14.6974	0	G	-	6	25770707	SLC17A3	1
6:25770707:A:G	eQTLGen	eQTLGen_cis_eQTLs	ENSG00000158373	A	3.8757e-17	-8.4164	0	G	+	6	25770707	HIST1H2BD	1
6:25770707:A:G	eQTLGen	eQTLGen_cis_eQTLs	ENSG00000168274	A	9.8245e-06	4.421	0.0277801	G	-	6	25770707	HIST1H2AE	1
6:25770707:A:G	eQTLGen	eQTLGen_cis_eQTLs	ENSG00000186470	A	1.7179e-97	20.9543	0	G	-	6	25770707	BTN3A2	1
6:25770707:A:G	eQTLGen	eQTLGen_cis_eQTLs	ENSG00000187837	A	2.6283e-17	8.4621	0	G	-	6	25770707	HIST1H1C	1
6:25770866:A:G	eQTLGen	eQTLGen_cis_eQTLs	ENSG00000079691	A	3.1788e-22	9.6947	0	A	+	6	25770866	LRRC16A	1
6:25770866:A:G	eQTLGen	eQTLGen_cis_eQTLs	ENSG00000112343	A	8.6005e-67	-17.265	0	A	-	6	25770866	TRIM38	1
6:25770866:A:G	eQTLGen	eQTLGen_cis_eQTLs	ENSG00000112763	A	5.6648e-17	8.3722	0	A	+	6	25770866	BTN2A1	1
6:25770866:A:G	eQTLGen	eQTLGen_cis_eQTLs	ENSG00000124564	A	1.8056e-99	-21.1699	0	A	-	6	25770866	SLC17A3	1
6:25770866:A:G	eQTLGen	eQTLGen_cis_eQTLs	ENSG00000124693	A	5.832e-14	-7.5118	0	A	-	6	25770866	HIST1H3B	1
6:25770866:A:G	eQTLGen	eQTLGen_cis_eQTLs	ENSG00000158373	A	1.0336e-54	15.5777	0	A	+	6	25770866	HIST1H2BD	1
6:25770866:A:G	eQTLGen	eQTLGen_cis_eQTLs	ENSG00000186470	A	4.9274e-10	6.2216	0	A	+	6	25770866	BTN3A2	1
6:25770866:A:G	eQTLGen	eQTLGen_cis_eQTLs	ENSG00000187837	A	1.5199e-20	-9.2916	0	A	-	6	25770866	HIST1H1C	1
6:25771900:C:T	eQTLGen	eQTLGen_cis_eQTLs	ENSG00000079691	C	2.0149e-10	-6.3602	0	T	+	6	25771900	LRRC16A	1
6:25771900:C:T	eQTLGen	eQTLGen_cis_eQTLs	ENSG00000112343	C	6.5318e-44	13.8979	0	T	-	6	25771900	TRIM38	1
6:25771900:C:T	eQTLGen	eQTLGen_cis_eQTLs	ENSG00000112763	C	6.9247e-12	-6.8591	0	T	+	6	25771900	BTN2A1	1
6:25771900:C:T	eQTLGen	eQTLGen_cis_eQTLs	ENSG00000124508	C	1.2977e-13	-7.4063	0	T	+	6	25771900	BTN2A2	1
6:25771900:C:T	eQTLGen	eQTLGen_cis_eQTLs	ENSG00000124564	C	8.217e-47	14.3682	0	T	-	6	25771900	SLC17A3	1
6:25771900:C:T	eQTLGen	eQTLGen_cis_eQTLs	ENSG00000158373	C	5.9208e-21	-9.3914	0	T	+	6	25771900	HIST1H2BD	1
6:25771900:C:T	eQTLGen	eQTLGen_cis_eQTLs	ENSG00000186470	C	1.7172e-88	19.9434	0	T	-	6	25771900	BTN3A2	1
6:25771900:C:T	eQTLGen	eQTLGen_cis_eQTLs	ENSG00000187837	C	1.9253e-20	9.2666	0	T	-	6	25771900	HIST1H1C	1
6:25776290:C:T	eQTLGen	eQTLGen_cis_eQTLs	ENSG00000079691	C	2.2446e-10	-6.3436	0	T	+	6	25776290	LRRC16A	1
6:25776290:C:T	eQTLGen	eQTLGen_cis_eQTLs	ENSG00000112343	C	1.324e-26	10.6756	0	T	-	6	25776290	TRIM38	1
6:25776290:C:T	eQTLGen	eQTLGen_cis_eQTLs	ENSG00000112763	C	1.086e-13	-7.43	0	T	+	6	25776290	BTN2A1	1
6:25776290:C:T	eQTLGen	eQTLGen_cis_eQTLs	ENSG00000124508	C	4.1405e-15	-7.8504	0	T	+	6	25776290	BTN2A2	1
6:25776290:C:T	eQTLGen	eQTLGen_cis_eQTLs	ENSG00000124564	C	2.8667e-48	14.5986	0	T	-	6	25776290	SLC17A3	1
6:25776290:C:T	eQTLGen	eQTLGen_cis_eQTLs	ENSG00000158373	C	1.838e-17	-8.5035	0	T	+	6	25776290	HIST1H2BD	1
6:25776290:C:T	eQTLGen	eQTLGen_cis_eQTLs	ENSG00000168274	C	1.5281e-05	4.3248	0.0421457	T	-	6	25776290	HIST1H2AE	1
6:25776290:C:T	eQTLGen	eQTLGen_cis_eQTLs	ENSG00000186470	C	6.4763e-98	21.0006	0	T	-	6	25776290	BTN3A2	1
6:25776290:C:T	eQTLGen	eQTLGen_cis_eQTLs	ENSG00000187837	C	2.8635e-17	8.4521	0	T	-	6	25776290	HIST1H1C	1
6:25776949:A:G	eQTLGen	eQTLGen_cis_eQTLs	ENSG00000079691	A	1.7053e-21	9.5216	0	A	+	6	25776949	LRRC16A	1
6:25776949:A:G	eQTLGen	eQTLGen_cis_eQTLs	ENSG00000112343	A	1.629e-64	-16.9598	0	A	-	6	25776949	TRIM38	1
6:25776949:A:G	eQTLGen	eQTLGen_cis_eQTLs	ENSG00000112763	A	1.5682e-17	8.5221	0	A	+	6	25776949	BTN2A1	1
6:25776949:A:G	eQTLGen	eQTLGen_cis_eQTLs	ENSG00000124564	A	1.4176e-99	-21.1812	0	A	-	6	25776949	SLC17A3	1
6:25776949:A:G	eQTLGen	eQTLGen_cis_eQTLs	ENSG00000124693	A	3.5201e-14	-7.5775	0	A	-	6	25776949	HIST1H3B	1
6:25776949:A:G	eQTLGen	eQTLGen_cis_eQTLs	ENSG00000158373	A	2.7931e-53	15.3656	0	A	+	6	25776949	HIST1H2BD	1
6:25776949:A:G	eQTLGen	eQTLGen_cis_eQTLs	ENSG00000186470	A	1.9323e-09	6.0035	1.9581e-05	A	+	6	25776949	BTN3A2	1
6:25776949:A:G	eQTLGen	eQTLGen_cis_eQTLs	ENSG00000187837	A	1.146e-20	-9.3215	0	A	-	6	25776949	HIST1H1C	1
6:25777481:A:G	eQTLGen	eQTLGen_cis_eQTLs	ENSG00000079691	A	3.4695e-10	-6.276	0	G	+	6	25777481	LRRC16A	1
6:25777481:A:G	eQTLGen	eQTLGen_cis_eQTLs	ENSG00000112343	A	1.2721e-41	13.5152	0	G	-	6	25777481	TRIM38	1
6:25777481:A:G	eQTLGen	eQTLGen_cis_eQTLs	ENSG00000112763	A	9.0653e-13	-7.1439	0	G	+	6	25777481	BTN2A1	1
6:25777481:A:G	eQTLGen	eQTLGen_cis_eQTLs	ENSG00000124508	A	4.4814e-14	-7.546	0	G	+	6	25777481	BTN2A2	1
6:25777481:A:G	eQTLGen	eQTLGen_cis_eQTLs	ENSG00000124564	A	4.0221e-47	14.4175	0	G	-	6	25777481	SLC17A3	1
6:25777481:A:G	eQTLGen	eQTLGen_cis_eQTLs	ENSG00000158373	A	8.6495e-21	-9.3514	0	G	+	6	25777481	HIST1H2BD	1
6:25777481:A:G	eQTLGen	eQTLGen_cis_eQTLs	ENSG00000186470	A	2.4119e-88	19.9263	0	G	-	6	25777481	BTN3A2	1
6:25777481:A:G	eQTLGen	eQTLGen_cis_eQTLs	ENSG00000187837	A	7.01e-21	9.3737	0	G	-	6	25777481	HIST1H1C	1
6:25778055:C:T	eQTLGen	eQTLGen_cis_eQTLs	ENSG00000079691	C	3.7504e-15	-7.863	0	T	+	6	25778055	LRRC16A	1
6:25778055:C:T	eQTLGen	eQTLGen_cis_eQTLs	ENSG00000112343	C	2.3732e-21	9.4872	0	T	-	6	25778055	TRIM38	1
6:25778055:C:T	eQTLGen	eQTLGen_cis_eQTLs	ENSG00000112763	C	3.6918e-23	-9.9119	0	T	+	6	25778055	BTN2A1	1
6:25778055:C:T	eQTLGen	eQTLGen_cis_eQTLs	ENSG00000124564	C	1.8733e-79	18.8739	0	T	-	6	25778055	SLC17A3	1
6:25778055:C:T	eQTLGen	eQTLGen_cis_eQTLs	ENSG00000124693	C	8.0963e-11	6.4988	0	T	-	6	25778055	HIST1H3B	1
6:25778055:C:T	eQTLGen	eQTLGen_cis_eQTLs	ENSG00000158373	C	2.2745e-102	-21.4823	0	T	+	6	25778055	HIST1H2BD	1
6:25778055:C:T	eQTLGen	eQTLGen_cis_eQTLs	ENSG00000186470	C	2.6313e-60	-16.3805	0	T	+	6	25778055	BTN3A2	1
6:25778055:C:T	eQTLGen	eQTLGen_cis_eQTLs	ENSG00000187837	C	5.3231e-21	9.4027	0	T	-	6	25778055	HIST1H1C	1
6:25778924:C:T	eQTLGen	eQTLGen_cis_eQTLs	ENSG00000079691	C	2.8597e-10	-6.306	0	T	+	6	25778924	LRRC16A	1
6:25778924:C:T	eQTLGen	eQTLGen_cis_eQTLs	ENSG00000112343	C	1.9082e-26	10.6416	0	T	-	6	25778924	TRIM38	1
6:25778924:C:T	eQTLGen	eQTLGen_cis_eQTLs	ENSG00000112763	C	5.726e-14	-7.5141	0	T	+	6	25778924	BTN2A1	1
6:25778924:C:T	eQTLGen	eQTLGen_cis_eQTLs	ENSG00000124508	C	3.6922e-14	-7.5713	0	T	+	6	25778924	BTN2A2	1
6:25778924:C:T	eQTLGen	eQTLGen_cis_eQTLs	ENSG00000124564	C	9.539e-48	14.5165	0	T	-	6	25778924	SLC17A3	1
6:25778924:C:T	eQTLGen	eQTLGen_cis_eQTLs	ENSG00000158373	C	3.4863e-17	-8.4289	0	T	+	6	25778924	HIST1H2BD	1
6:25778924:C:T	eQTLGen	eQTLGen_cis_eQTLs	ENSG00000168274	C	7.7058e-06	4.4733	0.0218692	T	-	6	25778924	HIST1H2AE	1
6:25778924:C:T	eQTLGen	eQTLGen_cis_eQTLs	ENSG00000186470	C	2.375e-94	20.607	0	T	-	6	25778924	BTN3A2	1
6:25778924:C:T	eQTLGen	eQTLGen_cis_eQTLs	ENSG00000187837	C	4.3364e-18	8.6696	0	T	-	6	25778924	HIST1H1C	1
6:25780332:C:T	eQTLGen	eQTLGen_cis_eQTLs	ENSG00000079691	T	4.1394e-11	-6.5989	0	C	+	6	25780332	LRRC16A	1
6:25780332:C:T	eQTLGen	eQTLGen_cis_eQTLs	ENSG00000112343	T	6.691e-42	13.5626	0	C	-	6	25780332	TRIM38	1
6:25780332:C:T	eQTLGen	eQTLGen_cis_eQTLs	ENSG00000112763	T	1.0478e-08	-5.7227	5.78481e-05	C	+	6	25780332	BTN2A1	1
6:25780332:C:T	eQTLGen	eQTLGen_cis_eQTLs	ENSG00000124508	T	7.0027e-12	-6.8575	0	C	+	6	25780332	BTN2A2	1
6:25780332:C:T	eQTLGen	eQTLGen_cis_eQTLs	ENSG00000124564	T	1.8337e-51	15.0919	0	C	-	6	25780332	SLC17A3	1
6:25780332:C:T	eQTLGen	eQTLGen_cis_eQTLs	ENSG00000158373	T	1.517e-20	-9.2917	0	C	+	6	25780332	HIST1H2BD	1
6:25780332:C:T	eQTLGen	eQTLGen_cis_eQTLs	ENSG00000186470	T	2.5836e-81	19.0988	0	C	-	6	25780332	BTN3A2	1
6:25780332:C:T	eQTLGen	eQTLGen_cis_eQTLs	ENSG00000187837	T	3.8614e-18	8.6829	0	C	-	6	25780332	HIST1H1C	1
6:25781139:A:G	eQTLGen	eQTLGen_cis_eQTLs	ENSG00000079691	A	3.9007e-11	-6.6077	0	G	+	6	25781139	LRRC16A	1
6:25781139:A:G	eQTLGen	eQTLGen_cis_eQTLs	ENSG00000112343	A	8.8043e-26	10.4984	0	G	-	6	25781139	TRIM38	1
6:25781139:A:G	eQTLGen	eQTLGen_cis_eQTLs	ENSG00000112763	A	4.5063e-10	-6.2354	0	G	+	6	25781139	BTN2A1	1
6:25781139:A:G	eQTLGen	eQTLGen_cis_eQTLs	ENSG00000124508	A	2.7934e-13	-7.3039	0	G	+	6	25781139	BTN2A2	1
6:25781139:A:G	eQTLGen	eQTLGen_cis_eQTLs	ENSG00000124564	A	4.4903e-53	15.3347	0	G	-	6	25781139	SLC17A3	1
6:25781139:A:G	eQTLGen	eQTLGen_cis_eQTLs	ENSG00000158373	A	3.4567e-17	-8.4299	0	G	+	6	25781139	HIST1H2BD	1
6:25781139:A:G	eQTLGen	eQTLGen_cis_eQTLs	ENSG00000158406	A	1.6759e-05	-4.304	0.0461257	G	+	6	25781139	HIST1H4H	1
6:25781139:A:G	eQTLGen	eQTLGen_cis_eQTLs	ENSG00000186470	A	3.6727e-90	20.1347	0	G	-	6	25781139	BTN3A2	1
6:25781139:A:G	eQTLGen	eQTLGen_cis_eQTLs	ENSG00000187837	A	1.3759e-15	7.9877	0	G	-	6	25781139	HIST1H1C	1
6:25781853:G:T	eQTLGen	eQTLGen_cis_eQTLs	ENSG00000079691	T	3.3965e-15	-7.8753	0	G	+	6	25781853	LRRC16A	1
6:25781853:G:T	eQTLGen	eQTLGen_cis_eQTLs	ENSG00000112343	T	1.0627e-20	9.3296	0	G	-	6	25781853	TRIM38	1
6:25781853:G:T	eQTLGen	eQTLGen_cis_eQTLs	ENSG00000112763	T	1.2005e-23	-10.0235	0	G	+	6	25781853	BTN2A1	1
6:25781853:G:T	eQTLGen	eQTLGen_cis_eQTLs	ENSG00000124564	T	1.6849e-79	18.8795	0	G	-	6	25781853	SLC17A3	1
6:25781853:G:T	eQTLGen	eQTLGen_cis_eQTLs	ENSG00000124693	T	1.0779e-10	6.4557	0	G	-	6	25781853	HIST1H3B	1
6:25781853:G:T	eQTLGen	eQTLGen_cis_eQTLs	ENSG00000158373	T	1.6543e-103	-21.6036	0	G	+	6	25781853	HIST1H2BD	1
6:25781853:G:T	eQTLGen	eQTLGen_cis_eQTLs	ENSG00000186470	T	3.3563e-62	-16.6436	0	G	+	6	25781853	BTN3A2	1
6:25781853:G:T	eQTLGen	eQTLGen_cis_eQTLs	ENSG00000187837	T	2.0752e-20	9.2585	0	G	-	6	25781853	HIST1H1C	1
6:25781938:A:G	eQTLGen	eQTLGen_cis_eQTLs	ENSG00000079691	G	1.1152e-08	-5.7122	5.78072e-05	NA	NA	6	25781938	LRRC16A	1
6:25781938:A:G	eQTLGen	eQTLGen_cis_eQTLs	ENSG00000112343	G	2.9201e-36	12.5745	0	NA	NA	6	25781938	TRIM38	1
6:25781938:A:G	eQTLGen	eQTLGen_cis_eQTLs	ENSG00000112763	G	2.226e-07	-5.1794	0.000722922	NA	NA	6	25781938	BTN2A1	1
6:25781938:A:G	eQTLGen	eQTLGen_cis_eQTLs	ENSG00000124508	G	7.3856e-10	-6.1576	1.31692e-05	NA	NA	6	25781938	BTN2A2	1
6:25781938:A:G	eQTLGen	eQTLGen_cis_eQTLs	ENSG00000124564	G	1.9784e-37	12.7854	0	NA	NA	6	25781938	SLC17A3	1
6:25781938:A:G	eQTLGen	eQTLGen_cis_eQTLs	ENSG00000158373	G	2.7622e-14	-7.6089	0	NA	NA	6	25781938	HIST1H2BD	1
6:25781938:A:G	eQTLGen	eQTLGen_cis_eQTLs	ENSG00000186470	G	1.4068e-70	17.7616	0	NA	NA	6	25781938	BTN3A2	1
6:25781938:A:G	eQTLGen	eQTLGen_cis_eQTLs	ENSG00000187837	G	1.5314e-13	7.3845	0	NA	NA	6	25781938	HIST1H1C	1
6:25781950:A:G	eQTLGen	eQTLGen_cis_eQTLs	ENSG00000079691	G	6.2577e-10	-6.1837	0	A	+	6	25781950	LRRC16A	1
6:25781950:A:G	eQTLGen	eQTLGen_cis_eQTLs	ENSG00000112343	G	8.9933e-43	13.7088	0	A	-	6	25781950	TRIM38	1
6:25781950:A:G	eQTLGen	eQTLGen_cis_eQTLs	ENSG00000112763	G	4.7184e-12	-6.9137	0	A	+	6	25781950	BTN2A1	1
6:25781950:A:G	eQTLGen	eQTLGen_cis_eQTLs	ENSG00000124508	G	4.1677e-13	-7.2499	0	A	+	6	25781950	BTN2A2	1
6:25781950:A:G	eQTLGen	eQTLGen_cis_eQTLs	ENSG00000124564	G	1.7586e-46	14.3152	0	A	-	6	25781950	SLC17A3	1
6:25781950:A:G	eQTLGen	eQTLGen_cis_eQTLs	ENSG00000158373	G	1.3248e-21	-9.5476	0	A	+	6	25781950	HIST1H2BD	1
6:25781950:A:G	eQTLGen	eQTLGen_cis_eQTLs	ENSG00000186470	G	2.2997e-87	19.8131	0	A	-	6	25781950	BTN3A2	1
6:25781950:A:G	eQTLGen	eQTLGen_cis_eQTLs	ENSG00000187837	G	7.7805e-20	9.1163	0	A	-	6	25781950	HIST1H1C	1
6:25783022:C:T	eQTLGen	eQTLGen_cis_eQTLs	ENSG00000079691	T	9.3688e-11	-6.4767	0	C	+	6	25783022	LRRC16A	1
6:25783022:C:T	eQTLGen	eQTLGen_cis_eQTLs	ENSG00000112343	T	1.8425e-32	11.8632	0	C	-	6	25783022	TRIM38	1
6:25783022:C:T	eQTLGen	eQTLGen_cis_eQTLs	ENSG00000112763	T	6.8176e-22	-9.6162	0	C	+	6	25783022	BTN2A1	1
6:25783022:C:T	eQTLGen	eQTLGen_cis_eQTLs	ENSG00000124564	T	6.4464e-75	18.3137	0	C	-	6	25783022	SLC17A3	1
6:25783022:C:T	eQTLGen	eQTLGen_cis_eQTLs	ENSG00000124693	T	6.4724e-11	6.5324	0	C	-	6	25783022	HIST1H3B	1
6:25783022:C:T	eQTLGen	eQTLGen_cis_eQTLs	ENSG00000158373	T	1.1256e-100	-21.3004	0	C	+	6	25783022	HIST1H2BD	1
6:25783022:C:T	eQTLGen	eQTLGen_cis_eQTLs	ENSG00000186470	T	3.1594e-83	-19.3274	0	C	+	6	25783022	BTN3A2	1
6:25783022:C:T	eQTLGen	eQTLGen_cis_eQTLs	ENSG00000187837	T	2.835e-27	10.8178	0	C	-	6	25783022	HIST1H1C	1
6:25783315:C:T	eQTLGen	eQTLGen_cis_eQTLs	ENSG00000079691	T	1.4978e-10	-6.4055	0	C	+	6	25783315	LRRC16A	1
6:25783315:C:T	eQTLGen	eQTLGen_cis_eQTLs	ENSG00000112343	T	1.5736e-32	11.8764	0	C	-	6	25783315	TRIM38	1
6:25783315:C:T	eQTLGen	eQTLGen_cis_eQTLs	ENSG00000112763	T	5.0714e-22	-9.6466	0	C	+	6	25783315	BTN2A1	1
6:25783315:C:T	eQTLGen	eQTLGen_cis_eQTLs	ENSG00000124564	T	9.9222e-76	18.4153	0	C	-	6	25783315	SLC17A3	1
6:25783315:C:T	eQTLGen	eQTLGen_cis_eQTLs	ENSG00000124693	T	6.0864e-11	6.5417	0	C	-	6	25783315	HIST1H3B	1
6:25783315:C:T	eQTLGen	eQTLGen_cis_eQTLs	ENSG00000158373	T	6.4038e-100	-21.2186	0	C	+	6	25783315	HIST1H2BD	1
6:25783315:C:T	eQTLGen	eQTLGen_cis_eQTLs	ENSG00000168274	T	1.3789e-05	4.3473	0.0385107	C	-	6	25783315	HIST1H2AE	1
6:25783315:C:T	eQTLGen	eQTLGen_cis_eQTLs	ENSG00000186470	T	1.6473e-82	-19.2418	0	C	+	6	25783315	BTN3A2	1
6:25783315:C:T	eQTLGen	eQTLGen_cis_eQTLs	ENSG00000187837	T	1.8757e-27	10.8556	0	C	-	6	25783315	HIST1H1C	1
6:25783909:C:T	eQTLGen	eQTLGen_cis_eQTLs	ENSG00000079691	T	4.746e-22	9.6536	0	T	+	6	25783909	LRRC16A	1
6:25783909:C:T	eQTLGen	eQTLGen_cis_eQTLs	ENSG00000112343	T	8.2789e-67	-17.2673	0	T	-	6	25783909	TRIM38	1
6:25783909:C:T	eQTLGen	eQTLGen_cis_eQTLs	ENSG00000112763	T	3.0145e-17	8.4461	0	T	+	6	25783909	BTN2A1	1
6:25783909:C:T	eQTLGen	eQTLGen_cis_eQTLs	ENSG00000124564	T	2.8546e-99	-21.1483	0	T	-	6	25783909	SLC17A3	1
6:25783909:C:T	eQTLGen	eQTLGen_cis_eQTLs	ENSG00000124693	T	8.0195e-14	-7.4699	0	T	-	6	25783909	HIST1H3B	1
6:25783909:C:T	eQTLGen	eQTLGen_cis_eQTLs	ENSG00000158373	T	1.3357e-54	15.5614	0	T	+	6	25783909	HIST1H2BD	1
6:25783909:C:T	eQTLGen	eQTLGen_cis_eQTLs	ENSG00000186470	T	4.8961e-10	6.2225	0	T	+	6	25783909	BTN3A2	1
6:25783909:C:T	eQTLGen	eQTLGen_cis_eQTLs	ENSG00000187837	T	1.4776e-20	-9.2945	0	T	-	6	25783909	HIST1H1C	1
6:25784481:A:C	eQTLGen	eQTLGen_cis_eQTLs	ENSG00000079691	A	4.9911e-11	-6.5711	0	C	+	6	25784481	LRRC16A	1
6:25784481:A:C	eQTLGen	eQTLGen_cis_eQTLs	ENSG00000112343	A	4.4827e-29	11.1917	0	C	-	6	25784481	TRIM38	1
6:25784481:A:C	eQTLGen	eQTLGen_cis_eQTLs	ENSG00000112763	A	7.5594e-09	-5.7778	4.51205e-05	C	+	6	25784481	BTN2A1	1
6:25784481:A:C	eQTLGen	eQTLGen_cis_eQTLs	ENSG00000124508	A	7.8961e-16	-8.0556	0	C	+	6	25784481	BTN2A2	1
6:25784481:A:C	eQTLGen	eQTLGen_cis_eQTLs	ENSG00000124564	A	2.0146e-55	15.6818	0	C	-	6	25784481	SLC17A3	1
6:25784481:A:C	eQTLGen	eQTLGen_cis_eQTLs	ENSG00000158373	A	4.1001e-17	-8.4098	0	C	+	6	25784481	HIST1H2BD	1
6:25784481:A:C	eQTLGen	eQTLGen_cis_eQTLs	ENSG00000158406	A	9.1391e-06	-4.4366	0.025828	C	+	6	25784481	HIST1H4H	1
6:25784481:A:C	eQTLGen	eQTLGen_cis_eQTLs	ENSG00000186470	A	5.0919e-97	20.9026	0	C	-	6	25784481	BTN3A2	1
6:25784481:A:C	eQTLGen	eQTLGen_cis_eQTLs	ENSG00000187837	A	8.2033e-15	7.7644	0	C	-	6	25784481	HIST1H1C	1
6:25784800:A:C	eQTLGen	eQTLGen_cis_eQTLs	ENSG00000079691	C	2.3823e-22	9.7241	0	C	+	6	25784800	LRRC16A	1
6:25784800:A:C	eQTLGen	eQTLGen_cis_eQTLs	ENSG00000112343	C	9.642e-67	-17.2586	0	C	-	6	25784800	TRIM38	1
6:25784800:A:C	eQTLGen	eQTLGen_cis_eQTLs	ENSG00000112763	C	3.5646e-17	8.4264	0	C	+	6	25784800	BTN2A1	1
6:25784800:A:C	eQTLGen	eQTLGen_cis_eQTLs	ENSG00000124564	C	2.2134e-99	-21.1604	0	C	-	6	25784800	SLC17A3	1
6:25784800:A:C	eQTLGen	eQTLGen_cis_eQTLs	ENSG00000124693	C	8.4574e-14	-7.4628	0	C	-	6	25784800	HIST1H3B	1
6:25784800:A:C	eQTLGen	eQTLGen_cis_eQTLs	ENSG00000158373	C	1.6262e-54	15.5487	0	C	+	6	25784800	HIST1H2BD	1
6:25784800:A:C	eQTLGen	eQTLGen_cis_eQTLs	ENSG00000186470	C	4.4094e-10	6.239	0	C	+	6	25784800	BTN3A2	1
6:25784800:A:C	eQTLGen	eQTLGen_cis_eQTLs	ENSG00000187837	C	1.3399e-20	-9.3049	0	C	-	6	25784800	HIST1H1C	1
6:25785304:C:T	eQTLGen	eQTLGen_cis_eQTLs	ENSG00000079691	C	2.2998e-11	-6.6854	0	T	+	6	25785304	LRRC16A	1
6:25785304:C:T	eQTLGen	eQTLGen_cis_eQTLs	ENSG00000112343	C	4.256e-29	11.1964	0	T	-	6	25785304	TRIM38	1
6:25785304:C:T	eQTLGen	eQTLGen_cis_eQTLs	ENSG00000112763	C	8.1658e-09	-5.7649	5.79785e-05	T	+	6	25785304	BTN2A1	1
6:25785304:C:T	eQTLGen	eQTLGen_cis_eQTLs	ENSG00000124508	C	2.6253e-16	-8.1892	0	T	+	6	25785304	BTN2A2	1
6:25785304:C:T	eQTLGen	eQTLGen_cis_eQTLs	ENSG00000124564	C	8.3288e-55	15.5914	0	T	-	6	25785304	SLC17A3	1
6:25785304:C:T	eQTLGen	eQTLGen_cis_eQTLs	ENSG00000158373	C	3.5343e-17	-8.4273	0	T	+	6	25785304	HIST1H2BD	1
6:25785304:C:T	eQTLGen	eQTLGen_cis_eQTLs	ENSG00000158406	C	8.7647e-06	-4.4456	0.0247898	T	+	6	25785304	HIST1H4H	1
6:25785304:C:T	eQTLGen	eQTLGen_cis_eQTLs	ENSG00000186470	C	1.0506e-97	20.9776	0	T	-	6	25785304	BTN3A2	1
6:25785304:C:T	eQTLGen	eQTLGen_cis_eQTLs	ENSG00000187837	C	9.9105e-15	7.7404	0	T	-	6	25785304	HIST1H1C	1
6:25785925:C:T	eQTLGen	eQTLGen_cis_eQTLs	ENSG00000079691	T	2.2199e-20	9.2512	0	T	+	6	25785925	LRRC16A	1
6:25785925:C:T	eQTLGen	eQTLGen_cis_eQTLs	ENSG00000112343	T	5.2084e-87	-19.7717	0	T	-	6	25785925	TRIM38	1
6:25785925:C:T	eQTLGen	eQTLGen_cis_eQTLs	ENSG00000112763	T	2.1573e-16	8.213	0	T	+	6	25785925	BTN2A1	1
6:25785925:C:T	eQTLGen	eQTLGen_cis_eQTLs	ENSG00000124564	T	1.3144e-93	-20.5238	0	T	-	6	25785925	SLC17A3	1
6:25785925:C:T	eQTLGen	eQTLGen_cis_eQTLs	ENSG00000124693	T	9.0918e-13	-7.1435	0	T	-	6	25785925	HIST1H3B	1
6:25785925:C:T	eQTLGen	eQTLGen_cis_eQTLs	ENSG00000158373	T	5.3486e-60	16.3375	0	T	+	6	25785925	HIST1H2BD	1
6:25785925:C:T	eQTLGen	eQTLGen_cis_eQTLs	ENSG00000186470	T	1.1415e-15	8.0107	0	T	+	6	25785925	BTN3A2	1
6:25785925:C:T	eQTLGen	eQTLGen_cis_eQTLs	ENSG00000187837	T	1.1806e-22	-9.7952	0	T	-	6	25785925	HIST1H1C	1
6:25785935:A:G	eQTLGen	eQTLGen_cis_eQTLs	ENSG00000079691	A	2.5023e-22	9.719	0	A	+	6	25785935	LRRC16A	1
6:25785935:A:G	eQTLGen	eQTLGen_cis_eQTLs	ENSG00000112343	A	8.1086e-67	-17.2685	0	A	-	6	25785935	TRIM38	1
6:25785935:A:G	eQTLGen	eQTLGen_cis_eQTLs	ENSG00000112763	A	4.1493e-17	8.4087	0	A	+	6	25785935	BTN2A1	1
6:25785935:A:G	eQTLGen	eQTLGen_cis_eQTLs	ENSG00000124564	A	4.6665e-99	-21.125	0	A	-	6	25785935	SLC17A3	1
6:25785935:A:G	eQTLGen	eQTLGen_cis_eQTLs	ENSG00000124693	A	1.1142e-13	-7.4265	0	A	-	6	25785935	HIST1H3B	1
6:25785935:A:G	eQTLGen	eQTLGen_cis_eQTLs	ENSG00000158373	A	6.0506e-55	15.6119	0	A	+	6	25785935	HIST1H2BD	1
6:25785935:A:G	eQTLGen	eQTLGen_cis_eQTLs	ENSG00000186470	A	3.2241e-10	6.2877	0	A	+	6	25785935	BTN3A2	1
6:25785935:A:G	eQTLGen	eQTLGen_cis_eQTLs	ENSG00000187837	A	1.4071e-20	-9.2997	0	A	-	6	25785935	HIST1H1C	1
6:25785991:C:T	eQTLGen	eQTLGen_cis_eQTLs	ENSG00000079691	T	2.5519e-22	9.7172	0	T	+	6	25785991	LRRC16A	1
6:25785991:C:T	eQTLGen	eQTLGen_cis_eQTLs	ENSG00000112343	T	1.335e-66	-17.2397	0	T	-	6	25785991	TRIM38	1
6:25785991:C:T	eQTLGen	eQTLGen_cis_eQTLs	ENSG00000112763	T	3.0718e-17	8.4439	0	T	+	6	25785991	BTN2A1	1
6:25785991:C:T	eQTLGen	eQTLGen_cis_eQTLs	ENSG00000124564	T	4.5302e-99	-21.1264	0	T	-	6	25785991	SLC17A3	1
6:25785991:C:T	eQTLGen	eQTLGen_cis_eQTLs	ENSG00000124693	T	9.6505e-14	-7.4456	0	T	-	6	25785991	HIST1H3B	1
6:25785991:C:T	eQTLGen	eQTLGen_cis_eQTLs	ENSG00000158373	T	5.9192e-55	15.6132	0	T	+	6	25785991	HIST1H2BD	1
6:25785991:C:T	eQTLGen	eQTLGen_cis_eQTLs	ENSG00000186470	T	3.1706e-10	6.2902	0	T	+	6	25785991	BTN3A2	1
6:25785991:C:T	eQTLGen	eQTLGen_cis_eQTLs	ENSG00000187837	T	1.1547e-20	-9.3206	0	T	-	6	25785991	HIST1H1C	1
6:25786993:C:T	eQTLGen	eQTLGen_cis_eQTLs	ENSG00000079691	T	2.6513e-20	9.2323	0	T	+	6	25786993	LRRC16A	1
6:25786993:C:T	eQTLGen	eQTLGen_cis_eQTLs	ENSG00000112343	T	8.7173e-87	-19.7457	0	T	-	6	25786993	TRIM38	1
6:25786993:C:T	eQTLGen	eQTLGen_cis_eQTLs	ENSG00000112763	T	7.8024e-17	8.3344	0	T	+	6	25786993	BTN2A1	1
6:25786993:C:T	eQTLGen	eQTLGen_cis_eQTLs	ENSG00000124564	T	2.3348e-95	-20.7189	0	T	-	6	25786993	SLC17A3	1
6:25786993:C:T	eQTLGen	eQTLGen_cis_eQTLs	ENSG00000124693	T	7.6883e-13	-7.1664	0	T	-	6	25786993	HIST1H3B	1
6:25786993:C:T	eQTLGen	eQTLGen_cis_eQTLs	ENSG00000158373	T	2.2336e-59	16.2501	0	T	+	6	25786993	HIST1H2BD	1
6:25786993:C:T	eQTLGen	eQTLGen_cis_eQTLs	ENSG00000186470	T	9.3579e-16	8.0352	0	T	+	6	25786993	BTN3A2	1
6:25786993:C:T	eQTLGen	eQTLGen_cis_eQTLs	ENSG00000187837	T	8.5127e-23	-9.828	0	T	-	6	25786993	HIST1H1C	1
6:25787554:A:T	eQTLGen	eQTLGen_cis_eQTLs	ENSG00000079691	A	1.1529e-11	6.7861	0	NA	NA	6	25787554	LRRC16A	1
6:25787554:A:T	eQTLGen	eQTLGen_cis_eQTLs	ENSG00000112343	A	1.9657e-148	-25.9469	0	NA	NA	6	25787554	TRIM38	1
6:25787554:A:T	eQTLGen	eQTLGen_cis_eQTLs	ENSG00000112763	A	2.2953e-09	5.9755	2.60552e-05	NA	NA	6	25787554	BTN2A1	1
6:25787554:A:T	eQTLGen	eQTLGen_cis_eQTLs	ENSG00000124564	A	1.2009e-42	-13.6877	0	NA	NA	6	25787554	SLC17A3	1
6:25787554:A:T	eQTLGen	eQTLGen_cis_eQTLs	ENSG00000158373	A	1.6387e-40	13.3258	0	NA	NA	6	25787554	HIST1H2BD	1
6:25787554:A:T	eQTLGen	eQTLGen_cis_eQTLs	ENSG00000187837	A	3.1975e-22	-9.6939	0	NA	NA	6	25787554	HIST1H1C	1
6:25787817:A:G	eQTLGen	eQTLGen_cis_eQTLs	ENSG00000079691	G	5.5871e-12	-6.8898	0	A	+	6	25787817	LRRC16A	1
6:25787817:A:G	eQTLGen	eQTLGen_cis_eQTLs	ENSG00000112343	G	1.8552e-37	12.7905	0	A	-	6	25787817	TRIM38	1
6:25787817:A:G	eQTLGen	eQTLGen_cis_eQTLs	ENSG00000112763	G	6.8811e-19	-8.8766	0	A	+	6	25787817	BTN2A1	1
6:25787817:A:G	eQTLGen	eQTLGen_cis_eQTLs	ENSG00000124564	G	1.5573e-72	18.0124	0	A	-	6	25787817	SLC17A3	1
6:25787817:A:G	eQTLGen	eQTLGen_cis_eQTLs	ENSG00000124693	G	1.6953e-09	6.0248	1.30668e-05	A	-	6	25787817	HIST1H3B	1
6:25787817:A:G	eQTLGen	eQTLGen_cis_eQTLs	ENSG00000158373	G	1.5617e-109	-22.2352	0	A	+	6	25787817	HIST1H2BD	1
6:25787817:A:G	eQTLGen	eQTLGen_cis_eQTLs	ENSG00000168274	G	2.5255e-07	5.1558	0.000808659	A	-	6	25787817	HIST1H2AE	1
6:25787817:A:G	eQTLGen	eQTLGen_cis_eQTLs	ENSG00000186470	G	1.1859e-93	-20.5289	0	A	+	6	25787817	BTN3A2	1
6:25787817:A:G	eQTLGen	eQTLGen_cis_eQTLs	ENSG00000187837	G	1.5604e-27	10.8724	0	A	-	6	25787817	HIST1H1C	1
6:25789061:A:G	eQTLGen	eQTLGen_cis_eQTLs	ENSG00000079691	A	1.842e-14	-7.661	0	G	+	6	25789061	LRRC16A	1
6:25789061:A:G	eQTLGen	eQTLGen_cis_eQTLs	ENSG00000112343	A	5.4401e-23	9.8733	0	G	-	6	25789061	TRIM38	1
6:25789061:A:G	eQTLGen	eQTLGen_cis_eQTLs	ENSG00000112763	A	1.5739e-24	-10.2223	0	G	+	6	25789061	BTN2A1	1
6:25789061:A:G	eQTLGen	eQTLGen_cis_eQTLs	ENSG00000124564	A	7.4807e-84	19.4016	0	G	-	6	25789061	SLC17A3	1
6:25789061:A:G	eQTLGen	eQTLGen_cis_eQTLs	ENSG00000124693	A	8.8048e-12	6.8249	0	G	-	6	25789061	HIST1H3B	1
6:25789061:A:G	eQTLGen	eQTLGen_cis_eQTLs	ENSG00000158373	A	4.5494e-99	-21.1263	0	G	+	6	25789061	HIST1H2BD	1
6:25789061:A:G	eQTLGen	eQTLGen_cis_eQTLs	ENSG00000168274	A	1.3126e-05	4.3581	0.0366544	G	-	6	25789061	HIST1H2AE	1
6:25789061:A:G	eQTLGen	eQTLGen_cis_eQTLs	ENSG00000186470	A	4.6244e-62	-16.6245	0	G	+	6	25789061	BTN3A2	1
6:25789061:A:G	eQTLGen	eQTLGen_cis_eQTLs	ENSG00000187837	A	4.9614e-21	9.4101	0	G	-	6	25789061	HIST1H1C	1
6:25789132:A:G	eQTLGen	eQTLGen_cis_eQTLs	ENSG00000079691	G	7.6883e-13	-7.1665	0	A	+	6	25789132	LRRC16A	1
6:25789132:A:G	eQTLGen	eQTLGen_cis_eQTLs	ENSG00000112343	G	2.9837e-46	14.2785	0	A	-	6	25789132	TRIM38	1
6:25789132:A:G	eQTLGen	eQTLGen_cis_eQTLs	ENSG00000112763	G	4.7484e-10	-6.2271	0	A	+	6	25789132	BTN2A1	1
6:25789132:A:G	eQTLGen	eQTLGen_cis_eQTLs	ENSG00000124508	G	5.4893e-13	-7.2126	0	A	+	6	25789132	BTN2A2	1
6:25789132:A:G	eQTLGen	eQTLGen_cis_eQTLs	ENSG00000124564	G	5.8821e-60	16.3316	0	A	-	6	25789132	SLC17A3	1
6:25789132:A:G	eQTLGen	eQTLGen_cis_eQTLs	ENSG00000158373	G	2.5639e-19	-8.986	0	A	+	6	25789132	HIST1H2BD	1
6:25789132:A:G	eQTLGen	eQTLGen_cis_eQTLs	ENSG00000158406	G	1.4486e-06	-4.8181	0.00438361	A	+	6	25789132	HIST1H4H	1
6:25789132:A:G	eQTLGen	eQTLGen_cis_eQTLs	ENSG00000186470	G	5.7837e-76	18.4445	0	A	-	6	25789132	BTN3A2	1
6:25789132:A:G	eQTLGen	eQTLGen_cis_eQTLs	ENSG00000187837	G	1.5241e-16	8.2547	0	A	-	6	25789132	HIST1H1C	1
6:25789189:C:G	eQTLGen	eQTLGen_cis_eQTLs	ENSG00000079691	G	3.7785e-14	-7.5683	0	C	+	6	25789189	LRRC16A	1
6:25789189:C:G	eQTLGen	eQTLGen_cis_eQTLs	ENSG00000112343	G	2.9497e-46	14.2793	0	C	-	6	25789189	TRIM38	1
6:25789189:C:G	eQTLGen	eQTLGen_cis_eQTLs	ENSG00000112763	G	2.127e-09	-5.9878	1.95669e-05	C	+	6	25789189	BTN2A1	1
6:25789189:C:G	eQTLGen	eQTLGen_cis_eQTLs	ENSG00000124508	G	1.7119e-14	-7.6705	0	C	+	6	25789189	BTN2A2	1
6:25789189:C:G	eQTLGen	eQTLGen_cis_eQTLs	ENSG00000124564	G	5.1454e-62	16.6183	0	C	-	6	25789189	SLC17A3	1
6:25789189:C:G	eQTLGen	eQTLGen_cis_eQTLs	ENSG00000158373	G	3.1311e-19	-8.9639	0	C	+	6	25789189	HIST1H2BD	1
6:25789189:C:G	eQTLGen	eQTLGen_cis_eQTLs	ENSG00000158406	G	8.6604e-08	-5.3528	0.00033348	C	+	6	25789189	HIST1H4H	1
6:25789189:C:G	eQTLGen	eQTLGen_cis_eQTLs	ENSG00000186470	G	2.1167e-82	19.2291	0	C	-	6	25789189	BTN3A2	1
6:25789189:C:G	eQTLGen	eQTLGen_cis_eQTLs	ENSG00000187837	G	3.2951e-17	8.4356	0	C	-	6	25789189	HIST1H1C	1
6:25791745:A:T	eQTLGen	eQTLGen_cis_eQTLs	ENSG00000079691	T	2.2717e-11	-6.6873	0	A	+	6	25791745	LRRC16A	1
6:25791745:A:T	eQTLGen	eQTLGen_cis_eQTLs	ENSG00000112343	T	1.8755e-41	13.4866	0	A	-	6	25791745	TRIM38	1
6:25791745:A:T	eQTLGen	eQTLGen_cis_eQTLs	ENSG00000112763	T	7.0722e-09	-5.7891	4.51438e-05	A	+	6	25791745	BTN2A1	1
6:25791745:A:T	eQTLGen	eQTLGen_cis_eQTLs	ENSG00000124508	T	3.1251e-16	-8.1683	0	A	+	6	25791745	BTN2A2	1
6:25791745:A:T	eQTLGen	eQTLGen_cis_eQTLs	ENSG00000124564	T	3.5488e-55	15.6459	0	A	-	6	25791745	SLC17A3	1
6:25791745:A:T	eQTLGen	eQTLGen_cis_eQTLs	ENSG00000158373	T	4.1138e-18	-8.6756	0	A	+	6	25791745	HIST1H2BD	1
6:25791745:A:T	eQTLGen	eQTLGen_cis_eQTLs	ENSG00000158406	T	6.4889e-06	-4.5097	0.0184952	A	+	6	25791745	HIST1H4H	1
6:25791745:A:T	eQTLGen	eQTLGen_cis_eQTLs	ENSG00000186470	T	2.7388e-87	19.8043	0	A	-	6	25791745	BTN3A2	1
6:25791745:A:T	eQTLGen	eQTLGen_cis_eQTLs	ENSG00000187837	T	1.2921e-17	8.5446	0	A	-	6	25791745	HIST1H1C	1
6:25792250:A:G	eQTLGen	eQTLGen_cis_eQTLs	ENSG00000079691	G	2.1745e-11	-6.6937	0	A	+	6	25792250	LRRC16A	1
6:25792250:A:G	eQTLGen	eQTLGen_cis_eQTLs	ENSG00000112343	G	1.7669e-41	13.4911	0	A	-	6	25792250	TRIM38	1
6:25792250:A:G	eQTLGen	eQTLGen_cis_eQTLs	ENSG00000112763	G	6.1143e-09	-5.8135	4.51875e-05	A	+	6	25792250	BTN2A1	1
6:25792250:A:G	eQTLGen	eQTLGen_cis_eQTLs	ENSG00000124508	G	3.6816e-16	-8.1485	0	A	+	6	25792250	BTN2A2	1
6:25792250:A:G	eQTLGen	eQTLGen_cis_eQTLs	ENSG00000124564	G	2.0338e-55	15.6814	0	A	-	6	25792250	SLC17A3	1
6:25792250:A:G	eQTLGen	eQTLGen_cis_eQTLs	ENSG00000158373	G	4.4055e-18	-8.6678	0	A	+	6	25792250	HIST1H2BD	1
6:25792250:A:G	eQTLGen	eQTLGen_cis_eQTLs	ENSG00000158406	G	6.4038e-06	-4.5125	0.0182254	A	+	6	25792250	HIST1H4H	1
6:25792250:A:G	eQTLGen	eQTLGen_cis_eQTLs	ENSG00000186470	G	3.7774e-87	19.7881	0	A	-	6	25792250	BTN3A2	1
6:25792250:A:G	eQTLGen	eQTLGen_cis_eQTLs	ENSG00000187837	G	1.0902e-17	8.5642	0	A	-	6	25792250	HIST1H1C	1
6:25792978:C:T	eQTLGen	eQTLGen_cis_eQTLs	ENSG00000079691	C	2.1449e-11	-6.6957	0	T	+	6	25792978	LRRC16A	1
6:25792978:C:T	eQTLGen	eQTLGen_cis_eQTLs	ENSG00000112343	C	3.1889e-41	13.4476	0	T	-	6	25792978	TRIM38	1
6:25792978:C:T	eQTLGen	eQTLGen_cis_eQTLs	ENSG00000112763	C	2.005e-09	-5.9974	1.95746e-05	T	+	6	25792978	BTN2A1	1
6:25792978:C:T	eQTLGen	eQTLGen_cis_eQTLs	ENSG00000124508	C	2.068e-15	-7.9371	0	T	+	6	25792978	BTN2A2	1
6:25792978:C:T	eQTLGen	eQTLGen_cis_eQTLs	ENSG00000124564	C	1.3803e-55	15.7058	0	T	-	6	25792978	SLC17A3	1
6:25792978:C:T	eQTLGen	eQTLGen_cis_eQTLs	ENSG00000158373	C	3.7777e-17	-8.4194	0	T	+	6	25792978	HIST1H2BD	1
6:25792978:C:T	eQTLGen	eQTLGen_cis_eQTLs	ENSG00000158406	C	2.7508e-06	-4.6886	0.00797773	T	+	6	25792978	HIST1H4H	1
6:25792978:C:T	eQTLGen	eQTLGen_cis_eQTLs	ENSG00000186470	C	1.2892e-83	19.3737	0	T	-	6	25792978	BTN3A2	1
6:25792978:C:T	eQTLGen	eQTLGen_cis_eQTLs	ENSG00000187837	C	4.4877e-17	8.3996	0	T	-	6	25792978	HIST1H1C	1
6:25793673:A:G	eQTLGen	eQTLGen_cis_eQTLs	ENSG00000079691	A	3.6384e-10	-6.2687	0	G	+	6	25793673	LRRC16A	1
6:25793673:A:G	eQTLGen	eQTLGen_cis_eQTLs	ENSG00000112343	A	3.449e-41	13.4417	0	G	-	6	25793673	TRIM38	1
6:25793673:A:G	eQTLGen	eQTLGen_cis_eQTLs	ENSG00000112763	A	3.6012e-10	-6.2704	0	G	+	6	25793673	BTN2A1	1
6:25793673:A:G	eQTLGen	eQTLGen_cis_eQTLs	ENSG00000124508	A	1.7609e-13	-7.3656	0	G	+	6	25793673	BTN2A2	1
6:25793673:A:G	eQTLGen	eQTLGen_cis_eQTLs	ENSG00000124564	A	1.7937e-52	15.2444	0	G	-	6	25793673	SLC17A3	1
6:25793673:A:G	eQTLGen	eQTLGen_cis_eQTLs	ENSG00000158373	A	8.4139e-18	-8.5937	0	G	+	6	25793673	HIST1H2BD	1
6:25793673:A:G	eQTLGen	eQTLGen_cis_eQTLs	ENSG00000158406	A	9.2845e-06	-4.4332	0.0261211	G	+	6	25793673	HIST1H4H	1
6:25793673:A:G	eQTLGen	eQTLGen_cis_eQTLs	ENSG00000186470	A	1.3322e-76	18.5237	0	G	-	6	25793673	BTN3A2	1
6:25793673:A:G	eQTLGen	eQTLGen_cis_eQTLs	ENSG00000187837	A	1.0203e-16	8.3024	0	G	-	6	25793673	HIST1H1C	1
6:25794431:A:G	eQTLGen	eQTLGen_cis_eQTLs	ENSG00000079691	A	1.2263e-21	9.5559	0	A	+	6	25794431	LRRC16A	1
6:25794431:A:G	eQTLGen	eQTLGen_cis_eQTLs	ENSG00000112343	A	1.2026e-67	-17.3783	0	A	-	6	25794431	TRIM38	1
6:25794431:A:G	eQTLGen	eQTLGen_cis_eQTLs	ENSG00000112763	A	9.8328e-15	7.7416	0	A	+	6	25794431	BTN2A1	1
6:25794431:A:G	eQTLGen	eQTLGen_cis_eQTLs	ENSG00000124564	A	1.4495e-98	-21.0716	0	A	-	6	25794431	SLC17A3	1
6:25794431:A:G	eQTLGen	eQTLGen_cis_eQTLs	ENSG00000124693	A	6.2005e-13	-7.1958	0	A	-	6	25794431	HIST1H3B	1
6:25794431:A:G	eQTLGen	eQTLGen_cis_eQTLs	ENSG00000158373	A	2.2149e-45	14.1381	0	A	+	6	25794431	HIST1H2BD	1
6:25794431:A:G	eQTLGen	eQTLGen_cis_eQTLs	ENSG00000186470	A	1.3509e-16	8.2691	0	A	+	6	25794431	BTN3A2	1
6:25794431:A:G	eQTLGen	eQTLGen_cis_eQTLs	ENSG00000187837	A	1.1494e-19	-9.0737	0	A	-	6	25794431	HIST1H1C	1
6:25795577:A:T	eQTLGen	eQTLGen_cis_eQTLs	ENSG00000079691	T	1.85e-11	-6.7174	0	A	+	6	25795577	LRRC16A	1
6:25795577:A:T	eQTLGen	eQTLGen_cis_eQTLs	ENSG00000112343	T	1.9167e-41	13.4851	0	A	-	6	25795577	TRIM38	1
6:25795577:A:T	eQTLGen	eQTLGen_cis_eQTLs	ENSG00000112763	T	3.0927e-09	-5.9264	2.59841e-05	A	+	6	25795577	BTN2A1	1
6:25795577:A:T	eQTLGen	eQTLGen_cis_eQTLs	ENSG00000124508	T	1.8264e-15	-7.9524	0	A	+	6	25795577	BTN2A2	1
6:25795577:A:T	eQTLGen	eQTLGen_cis_eQTLs	ENSG00000124564	T	1.7971e-54	15.5423	0	A	-	6	25795577	SLC17A3	1
6:25795577:A:T	eQTLGen	eQTLGen_cis_eQTLs	ENSG00000158373	T	1.6659e-17	-8.5149	0	A	+	6	25795577	HIST1H2BD	1
6:25795577:A:T	eQTLGen	eQTLGen_cis_eQTLs	ENSG00000158406	T	2.2101e-06	-4.7331	0.00650801	A	+	6	25795577	HIST1H4H	1
6:25795577:A:T	eQTLGen	eQTLGen_cis_eQTLs	ENSG00000186470	T	3.4463e-84	19.4415	0	A	-	6	25795577	BTN3A2	1
6:25795577:A:T	eQTLGen	eQTLGen_cis_eQTLs	ENSG00000187837	T	4.0446e-17	8.4117	0	A	-	6	25795577	HIST1H1C	1
6:25797971:A:G	eQTLGen	eQTLGen_cis_eQTLs	ENSG00000079691	A	3.6607e-11	-6.6172	0	G	+	6	25797971	LRRC16A	1
6:25797971:A:G	eQTLGen	eQTLGen_cis_eQTLs	ENSG00000112343	A	7.5592e-43	13.7215	0	G	-	6	25797971	TRIM38	1
6:25797971:A:G	eQTLGen	eQTLGen_cis_eQTLs	ENSG00000112763	A	4.6735e-09	-5.8583	3.23457e-05	G	+	6	25797971	BTN2A1	1
6:25797971:A:G	eQTLGen	eQTLGen_cis_eQTLs	ENSG00000124508	A	9.7791e-16	-8.0294	0	G	+	6	25797971	BTN2A2	1
6:25797971:A:G	eQTLGen	eQTLGen_cis_eQTLs	ENSG00000124564	A	5.7185e-55	15.6154	0	G	-	6	25797971	SLC17A3	1
6:25797971:A:G	eQTLGen	eQTLGen_cis_eQTLs	ENSG00000158373	A	8.5767e-18	-8.5915	0	G	+	6	25797971	HIST1H2BD	1
6:25797971:A:G	eQTLGen	eQTLGen_cis_eQTLs	ENSG00000158406	A	4.9381e-06	-4.5673	0.0142969	G	+	6	25797971	HIST1H4H	1
6:25797971:A:G	eQTLGen	eQTLGen_cis_eQTLs	ENSG00000186470	A	1.5956e-85	19.5986	0	G	-	6	25797971	BTN3A2	1
6:25797971:A:G	eQTLGen	eQTLGen_cis_eQTLs	ENSG00000187837	A	1.692e-17	8.5132	0	G	-	6	25797971	HIST1H1C	1
6:25798932:A:G	eQTLGen	eQTLGen_cis_eQTLs	ENSG00000079691	G	1.8631e-21	9.5125	0	G	+	6	25798932	LRRC16A	1
6:25798932:A:G	eQTLGen	eQTLGen_cis_eQTLs	ENSG00000112343	G	8.6938e-68	-17.3969	0	G	-	6	25798932	TRIM38	1
6:25798932:A:G	eQTLGen	eQTLGen_cis_eQTLs	ENSG00000112763	G	2.0413e-14	7.648	0	G	+	6	25798932	BTN2A1	1
6:25798932:A:G	eQTLGen	eQTLGen_cis_eQTLs	ENSG00000124564	G	2.4402e-99	-21.1557	0	G	-	6	25798932	SLC17A3	1
6:25798932:A:G	eQTLGen	eQTLGen_cis_eQTLs	ENSG00000124693	G	5.0853e-13	-7.2228	0	G	-	6	25798932	HIST1H3B	1
6:25798932:A:G	eQTLGen	eQTLGen_cis_eQTLs	ENSG00000158373	G	1.2466e-45	14.1784	0	G	+	6	25798932	HIST1H2BD	1
6:25798932:A:G	eQTLGen	eQTLGen_cis_eQTLs	ENSG00000186470	G	4.1467e-16	8.1343	0	G	+	6	25798932	BTN3A2	1
6:25798932:A:G	eQTLGen	eQTLGen_cis_eQTLs	ENSG00000187837	G	3.5596e-20	-9.2005	0	G	-	6	25798932	HIST1H1C	1
6:25799676:A:G	eQTLGen	eQTLGen_cis_eQTLs	ENSG00000079691	G	1.4674e-21	9.5372	0	G	+	6	25799676	LRRC16A	1
6:25799676:A:G	eQTLGen	eQTLGen_cis_eQTLs	ENSG00000112343	G	2.7033e-68	-17.4638	0	G	-	6	25799676	TRIM38	1
6:25799676:A:G	eQTLGen	eQTLGen_cis_eQTLs	ENSG00000112763	G	1.4464e-13	7.3921	0	G	+	6	25799676	BTN2A1	1
6:25799676:A:G	eQTLGen	eQTLGen_cis_eQTLs	ENSG00000124564	G	2.4609e-99	-21.1553	0	G	-	6	25799676	SLC17A3	1
6:25799676:A:G	eQTLGen	eQTLGen_cis_eQTLs	ENSG00000124693	G	2.0948e-13	-7.3424	0	G	-	6	25799676	HIST1H3B	1
6:25799676:A:G	eQTLGen	eQTLGen_cis_eQTLs	ENSG00000158373	G	3.7425e-46	14.2627	0	G	+	6	25799676	HIST1H2BD	1
6:25799676:A:G	eQTLGen	eQTLGen_cis_eQTLs	ENSG00000186470	G	6.9934e-15	7.7848	0	G	+	6	25799676	BTN3A2	1
6:25799676:A:G	eQTLGen	eQTLGen_cis_eQTLs	ENSG00000187837	G	1.4098e-20	-9.2996	0	G	-	6	25799676	HIST1H1C	1
6:25800922:C:T	eQTLGen	eQTLGen_cis_eQTLs	ENSG00000079691	C	2.0251e-11	-6.7042	0	T	+	6	25800922	LRRC16A	1
6:25800922:C:T	eQTLGen	eQTLGen_cis_eQTLs	ENSG00000112343	C	3.4639e-42	13.6106	0	T	-	6	25800922	TRIM38	1
6:25800922:C:T	eQTLGen	eQTLGen_cis_eQTLs	ENSG00000112763	C	5.2686e-08	-5.4418	0.000208623	T	+	6	25800922	BTN2A1	1
6:25800922:C:T	eQTLGen	eQTLGen_cis_eQTLs	ENSG00000124508	C	1.0033e-16	-8.3043	0	T	+	6	25800922	BTN2A2	1
6:25800922:C:T	eQTLGen	eQTLGen_cis_eQTLs	ENSG00000124564	C	3.0868e-58	16.0882	0	T	-	6	25800922	SLC17A3	1
6:25800922:C:T	eQTLGen	eQTLGen_cis_eQTLs	ENSG00000158373	C	1.9437e-19	-9.0163	0	T	+	6	25800922	HIST1H2BD	1
6:25800922:C:T	eQTLGen	eQTLGen_cis_eQTLs	ENSG00000158406	C	1.5931e-05	-4.3152	0.0440097	T	+	6	25800922	HIST1H4H	1
6:25800922:C:T	eQTLGen	eQTLGen_cis_eQTLs	ENSG00000186470	C	2.1032e-90	20.1623	0	T	-	6	25800922	BTN3A2	1
6:25800922:C:T	eQTLGen	eQTLGen_cis_eQTLs	ENSG00000187837	C	1.0028e-18	8.8349	0	T	-	6	25800922	HIST1H1C	1
6:25801319:A:G	eQTLGen	eQTLGen_cis_eQTLs	ENSG00000079691	G	1.5398e-21	9.5322	0	G	+	6	25801319	LRRC16A	1
6:25801319:A:G	eQTLGen	eQTLGen_cis_eQTLs	ENSG00000112343	G	4.1007e-68	-17.44	0	G	-	6	25801319	TRIM38	1
6:25801319:A:G	eQTLGen	eQTLGen_cis_eQTLs	ENSG00000112763	G	1.0409e-13	7.4357	0	G	+	6	25801319	BTN2A1	1
6:25801319:A:G	eQTLGen	eQTLGen_cis_eQTLs	ENSG00000124564	G	1.9907e-101	-21.3812	0	G	-	6	25801319	SLC17A3	1
6:25801319:A:G	eQTLGen	eQTLGen_cis_eQTLs	ENSG00000124693	G	1.2899e-13	-7.407	0	G	-	6	25801319	HIST1H3B	1
6:25801319:A:G	eQTLGen	eQTLGen_cis_eQTLs	ENSG00000158373	G	7.9653e-46	14.2099	0	G	+	6	25801319	HIST1H2BD	1
6:25801319:A:G	eQTLGen	eQTLGen_cis_eQTLs	ENSG00000186470	G	8.9464e-15	7.7535	0	G	+	6	25801319	BTN3A2	1
6:25801319:A:G	eQTLGen	eQTLGen_cis_eQTLs	ENSG00000187837	G	9.471e-21	-9.3418	0	G	-	6	25801319	HIST1H1C	1
6:25802083:C:T	eQTLGen	eQTLGen_cis_eQTLs	ENSG00000079691	C	2.4519e-21	9.4839	0	C	+	6	25802083	LRRC16A	1
6:25802083:C:T	eQTLGen	eQTLGen_cis_eQTLs	ENSG00000112343	C	3.8774e-68	-17.443	0	C	-	6	25802083	TRIM38	1
6:25802083:C:T	eQTLGen	eQTLGen_cis_eQTLs	ENSG00000112763	C	1.3314e-13	7.4031	0	C	+	6	25802083	BTN2A1	1
6:25802083:C:T	eQTLGen	eQTLGen_cis_eQTLs	ENSG00000124564	C	4.687e-101	-21.3412	0	C	-	6	25802083	SLC17A3	1
6:25802083:C:T	eQTLGen	eQTLGen_cis_eQTLs	ENSG00000124693	C	9.8424e-14	-7.4429	0	C	-	6	25802083	HIST1H3B	1
6:25802083:C:T	eQTLGen	eQTLGen_cis_eQTLs	ENSG00000158373	C	7.0244e-46	14.2187	0	C	+	6	25802083	HIST1H2BD	1
6:25802083:C:T	eQTLGen	eQTLGen_cis_eQTLs	ENSG00000186470	C	8.8902e-15	7.7543	0	C	+	6	25802083	BTN3A2	1
6:25802083:C:T	eQTLGen	eQTLGen_cis_eQTLs	ENSG00000187837	C	1.4693e-20	-9.2952	0	C	-	6	25802083	HIST1H1C	1
6:25803904:A:G	eQTLGen	eQTLGen_cis_eQTLs	ENSG00000079691	A	2.1538e-11	-6.695	0	G	+	6	25803904	LRRC16A	1
6:25803904:A:G	eQTLGen	eQTLGen_cis_eQTLs	ENSG00000112343	A	3.7602e-42	13.6048	0	G	-	6	25803904	TRIM38	1
6:25803904:A:G	eQTLGen	eQTLGen_cis_eQTLs	ENSG00000112763	A	4.7453e-08	-5.4605	0.000183614	G	+	6	25803904	BTN2A1	1
6:25803904:A:G	eQTLGen	eQTLGen_cis_eQTLs	ENSG00000124508	A	1.1653e-16	-8.2865	0	G	+	6	25803904	BTN2A2	1
6:25803904:A:G	eQTLGen	eQTLGen_cis_eQTLs	ENSG00000124564	A	1.555e-58	16.1307	0	G	-	6	25803904	SLC17A3	1
6:25803904:A:G	eQTLGen	eQTLGen_cis_eQTLs	ENSG00000158373	A	1.5215e-19	-9.0432	0	G	+	6	25803904	HIST1H2BD	1
6:25803904:A:G	eQTLGen	eQTLGen_cis_eQTLs	ENSG00000158406	A	1.2911e-05	-4.3614	0.0360642	G	+	6	25803904	HIST1H4H	1
6:25803904:A:G	eQTLGen	eQTLGen_cis_eQTLs	ENSG00000186470	A	2.6695e-90	20.1505	0	G	-	6	25803904	BTN3A2	1
6:25803904:A:G	eQTLGen	eQTLGen_cis_eQTLs	ENSG00000187837	A	6.8318e-19	8.8778	0	G	-	6	25803904	HIST1H1C	1
6:25807603:A:G	eQTLGen	eQTLGen_cis_eQTLs	ENSG00000079691	A	1.6346e-21	9.5261	0	A	+	6	25807603	LRRC16A	1
6:25807603:A:G	eQTLGen	eQTLGen_cis_eQTLs	ENSG00000112343	A	3.4183e-68	-17.4503	0	A	-	6	25807603	TRIM38	1
6:25807603:A:G	eQTLGen	eQTLGen_cis_eQTLs	ENSG00000112763	A	1.52e-13	7.3855	0	A	+	6	25807603	BTN2A1	1
6:25807603:A:G	eQTLGen	eQTLGen_cis_eQTLs	ENSG00000124564	A	3.1204e-99	-21.1441	0	A	-	6	25807603	SLC17A3	1
6:25807603:A:G	eQTLGen	eQTLGen_cis_eQTLs	ENSG00000124693	A	1.8145e-13	-7.3618	0	A	-	6	25807603	HIST1H3B	1
6:25807603:A:G	eQTLGen	eQTLGen_cis_eQTLs	ENSG00000158373	A	3.3561e-46	14.2702	0	A	+	6	25807603	HIST1H2BD	1
6:25807603:A:G	eQTLGen	eQTLGen_cis_eQTLs	ENSG00000186470	A	7.1274e-15	7.7824	0	A	+	6	25807603	BTN3A2	1
6:25807603:A:G	eQTLGen	eQTLGen_cis_eQTLs	ENSG00000187837	A	1.2616e-20	-9.3112	0	A	-	6	25807603	HIST1H1C	1
6:25809069:A:G	eQTLGen	eQTLGen_cis_eQTLs	ENSG00000079691	A	1.4505e-21	9.5386	0	A	+	6	25809069	LRRC16A	1
6:25809069:A:G	eQTLGen	eQTLGen_cis_eQTLs	ENSG00000112343	A	2.538e-68	-17.4674	0	A	-	6	25809069	TRIM38	1
6:25809069:A:G	eQTLGen	eQTLGen_cis_eQTLs	ENSG00000112763	A	1.6435e-13	7.375	0	A	+	6	25809069	BTN2A1	1
6:25809069:A:G	eQTLGen	eQTLGen_cis_eQTLs	ENSG00000124564	A	2.6674e-99	-21.1515	0	A	-	6	25809069	SLC17A3	1
6:25809069:A:G	eQTLGen	eQTLGen_cis_eQTLs	ENSG00000124693	A	1.3194e-13	-7.4042	0	A	-	6	25809069	HIST1H3B	1
6:25809069:A:G	eQTLGen	eQTLGen_cis_eQTLs	ENSG00000158373	A	9.6441e-46	14.1964	0	A	+	6	25809069	HIST1H2BD	1
6:25809069:A:G	eQTLGen	eQTLGen_cis_eQTLs	ENSG00000186470	A	4.9412e-15	7.8285	0	A	+	6	25809069	BTN3A2	1
6:25809069:A:G	eQTLGen	eQTLGen_cis_eQTLs	ENSG00000187837	A	2.0636e-20	-9.259	0	A	-	6	25809069	HIST1H1C	1
6:25809087:C:T	eQTLGen	eQTLGen_cis_eQTLs	ENSG00000079691	C	1.7485e-21	9.5191	0	C	+	6	25809087	LRRC16A	1
6:25809087:C:T	eQTLGen	eQTLGen_cis_eQTLs	ENSG00000112343	C	2.5648e-68	-17.4667	0	C	-	6	25809087	TRIM38	1
6:25809087:C:T	eQTLGen	eQTLGen_cis_eQTLs	ENSG00000112763	C	1.0441e-13	7.4353	0	C	+	6	25809087	BTN2A1	1
6:25809087:C:T	eQTLGen	eQTLGen_cis_eQTLs	ENSG00000124564	C	1.4853e-99	-21.1791	0	C	-	6	25809087	SLC17A3	1
6:25809087:C:T	eQTLGen	eQTLGen_cis_eQTLs	ENSG00000124693	C	1.2899e-13	-7.407	0	C	-	6	25809087	HIST1H3B	1
6:25809087:C:T	eQTLGen	eQTLGen_cis_eQTLs	ENSG00000158373	C	3.3851e-46	14.2697	0	C	+	6	25809087	HIST1H2BD	1
6:25809087:C:T	eQTLGen	eQTLGen_cis_eQTLs	ENSG00000186470	C	5.7188e-15	7.8102	0	C	+	6	25809087	BTN3A2	1
6:25809087:C:T	eQTLGen	eQTLGen_cis_eQTLs	ENSG00000187837	C	2.3923e-20	-9.243	0	C	-	6	25809087	HIST1H1C	1
6:25809716:A:C	eQTLGen	eQTLGen_cis_eQTLs	ENSG00000079691	A	1.3956e-21	9.5424	0	A	+	6	25809716	LRRC16A	1
6:25809716:A:C	eQTLGen	eQTLGen_cis_eQTLs	ENSG00000112343	A	2.8692e-68	-17.4603	0	A	-	6	25809716	TRIM38	1
6:25809716:A:C	eQTLGen	eQTLGen_cis_eQTLs	ENSG00000112763	A	1.3721e-13	7.3991	0	A	+	6	25809716	BTN2A1	1
6:25809716:A:C	eQTLGen	eQTLGen_cis_eQTLs	ENSG00000124564	A	4.2927e-100	-21.2375	0	A	-	6	25809716	SLC17A3	1
6:25809716:A:C	eQTLGen	eQTLGen_cis_eQTLs	ENSG00000124693	A	1.6809e-13	-7.372	0	A	-	6	25809716	HIST1H3B	1
6:25809716:A:C	eQTLGen	eQTLGen_cis_eQTLs	ENSG00000158373	A	5.2024e-46	14.2397	0	A	+	6	25809716	HIST1H2BD	1
6:25809716:A:C	eQTLGen	eQTLGen_cis_eQTLs	ENSG00000186470	A	7.2067e-15	7.7808	0	A	+	6	25809716	BTN3A2	1
6:25809716:A:C	eQTLGen	eQTLGen_cis_eQTLs	ENSG00000187837	A	1.1634e-20	-9.3199	0	A	-	6	25809716	HIST1H1C	1
6:25809909:A:G	eQTLGen	eQTLGen_cis_eQTLs	ENSG00000079691	A	6.0701e-10	-6.1886	0	G	+	6	25809909	LRRC16A	1
6:25809909:A:G	eQTLGen	eQTLGen_cis_eQTLs	ENSG00000112343	A	6.8573e-42	13.5607	0	G	-	6	25809909	TRIM38	1
6:25809909:A:G	eQTLGen	eQTLGen_cis_eQTLs	ENSG00000112763	A	5.9343e-09	-5.8185	4.52021e-05	G	+	6	25809909	BTN2A1	1
6:25809909:A:G	eQTLGen	eQTLGen_cis_eQTLs	ENSG00000124508	A	1.1098e-14	-7.7259	0	G	+	6	25809909	BTN2A2	1
6:25809909:A:G	eQTLGen	eQTLGen_cis_eQTLs	ENSG00000124564	A	1.7178e-56	15.8376	0	G	-	6	25809909	SLC17A3	1
6:25809909:A:G	eQTLGen	eQTLGen_cis_eQTLs	ENSG00000158373	A	6.5649e-20	-9.1345	0	G	+	6	25809909	HIST1H2BD	1
6:25809909:A:G	eQTLGen	eQTLGen_cis_eQTLs	ENSG00000186470	A	2.0524e-82	19.2307	0	G	-	6	25809909	BTN3A2	1
6:25809909:A:G	eQTLGen	eQTLGen_cis_eQTLs	ENSG00000187837	A	2.6152e-18	8.727	0	G	-	6	25809909	HIST1H1C	1
6:25813150:A:G	eQTLGen	eQTLGen_cis_eQTLs	ENSG00000079691	G	3.554e-21	9.4451	0	G	+	6	25813150	LRRC16A	1
6:25813150:A:G	eQTLGen	eQTLGen_cis_eQTLs	ENSG00000112343	G	8.835e-66	-17.13	0	G	-	6	25813150	TRIM38	1
6:25813150:A:G	eQTLGen	eQTLGen_cis_eQTLs	ENSG00000112763	G	3.9814e-14	7.5617	0	G	+	6	25813150	BTN2A1	1
6:25813150:A:G	eQTLGen	eQTLGen_cis_eQTLs	ENSG00000124564	G	5.9808e-101	-21.3298	0	G	-	6	25813150	SLC17A3	1
6:25813150:A:G	eQTLGen	eQTLGen_cis_eQTLs	ENSG00000124693	G	7.32e-14	-7.482	0	G	-	6	25813150	HIST1H3B	1
6:25813150:A:G	eQTLGen	eQTLGen_cis_eQTLs	ENSG00000158373	G	8.014e-45	14.0473	0	G	+	6	25813150	HIST1H2BD	1
6:25813150:A:G	eQTLGen	eQTLGen_cis_eQTLs	ENSG00000186470	G	2.1454e-14	7.6417	0	G	+	6	25813150	BTN3A2	1
6:25813150:A:G	eQTLGen	eQTLGen_cis_eQTLs	ENSG00000187837	G	1.5056e-20	-9.2924	0	G	-	6	25813150	HIST1H1C	1
6:25815074:C:G	eQTLGen	eQTLGen_cis_eQTLs	ENSG00000079691	G	2.1666e-09	-5.9848	1.95618e-05	C	+	6	25815074	LRRC16A	1
6:25815074:C:G	eQTLGen	eQTLGen_cis_eQTLs	ENSG00000112343	G	2.5098e-45	14.1293	0	C	-	6	25815074	TRIM38	1
6:25815074:C:G	eQTLGen	eQTLGen_cis_eQTLs	ENSG00000112763	G	1.5809e-12	-7.0672	0	C	+	6	25815074	BTN2A1	1
6:25815074:C:G	eQTLGen	eQTLGen_cis_eQTLs	ENSG00000124508	G	3.7036e-14	-7.5708	0	C	+	6	25815074	BTN2A2	1
6:25815074:C:G	eQTLGen	eQTLGen_cis_eQTLs	ENSG00000124564	G	3.5049e-51	15.0492	0	C	-	6	25815074	SLC17A3	1
6:25815074:C:G	eQTLGen	eQTLGen_cis_eQTLs	ENSG00000158373	G	3.3102e-20	-9.2083	0	C	+	6	25815074	HIST1H2BD	1
6:25815074:C:G	eQTLGen	eQTLGen_cis_eQTLs	ENSG00000186470	G	2.2634e-85	19.5807	0	C	-	6	25815074	BTN3A2	1
6:25815074:C:G	eQTLGen	eQTLGen_cis_eQTLs	ENSG00000187837	G	2.0443e-20	9.2601	0	C	-	6	25815074	HIST1H1C	1
6:25815080:G:T	eQTLGen	eQTLGen_cis_eQTLs	ENSG00000079691	T	1.3743e-21	9.5441	0	T	+	6	25815080	LRRC16A	1
6:25815080:G:T	eQTLGen	eQTLGen_cis_eQTLs	ENSG00000112343	T	7.0927e-69	-17.54	0	T	-	6	25815080	TRIM38	1
6:25815080:G:T	eQTLGen	eQTLGen_cis_eQTLs	ENSG00000112763	T	1.6708e-13	7.3729	0	T	+	6	25815080	BTN2A1	1
6:25815080:G:T	eQTLGen	eQTLGen_cis_eQTLs	ENSG00000124564	T	1.003e-100	-21.3056	0	T	-	6	25815080	SLC17A3	1
6:25815080:G:T	eQTLGen	eQTLGen_cis_eQTLs	ENSG00000124693	T	1.1502e-13	-7.4223	0	T	-	6	25815080	HIST1H3B	1
6:25815080:G:T	eQTLGen	eQTLGen_cis_eQTLs	ENSG00000158373	T	6.1942e-46	14.2275	0	T	+	6	25815080	HIST1H2BD	1
6:25815080:G:T	eQTLGen	eQTLGen_cis_eQTLs	ENSG00000186470	T	6.3396e-15	7.7971	0	T	+	6	25815080	BTN3A2	1
6:25815080:G:T	eQTLGen	eQTLGen_cis_eQTLs	ENSG00000187837	T	7.4765e-21	-9.3667	0	T	-	6	25815080	HIST1H1C	1
6:25817216:C:T	eQTLGen	eQTLGen_cis_eQTLs	ENSG00000079691	T	1.66e-21	9.5244	0	T	+	6	25817216	LRRC16A	1
6:25817216:C:T	eQTLGen	eQTLGen_cis_eQTLs	ENSG00000112343	T	2.0137e-68	-17.4805	0	T	-	6	25817216	TRIM38	1
6:25817216:C:T	eQTLGen	eQTLGen_cis_eQTLs	ENSG00000112763	T	8.0807e-14	7.469	0	T	+	6	25817216	BTN2A1	1
6:25817216:C:T	eQTLGen	eQTLGen_cis_eQTLs	ENSG00000124564	T	6.1889e-101	-21.3284	0	T	-	6	25817216	SLC17A3	1
6:25817216:C:T	eQTLGen	eQTLGen_cis_eQTLs	ENSG00000124693	T	4.7504e-14	-7.5386	0	T	-	6	25817216	HIST1H3B	1
6:25817216:C:T	eQTLGen	eQTLGen_cis_eQTLs	ENSG00000158373	T	2.6222e-46	14.2874	0	T	+	6	25817216	HIST1H2BD	1
6:25817216:C:T	eQTLGen	eQTLGen_cis_eQTLs	ENSG00000186470	T	4.1339e-15	7.851	0	T	+	6	25817216	BTN3A2	1
6:25817216:C:T	eQTLGen	eQTLGen_cis_eQTLs	ENSG00000187837	T	8.9152e-21	-9.3481	0	T	-	6	25817216	HIST1H1C	1
6:25817789:A:G	eQTLGen	eQTLGen_cis_eQTLs	ENSG00000079691	A	6.7491e-21	9.3776	0	A	+	6	25817789	LRRC16A	1
6:25817789:A:G	eQTLGen	eQTLGen_cis_eQTLs	ENSG00000112343	A	8.2633e-59	-16.1695	0	A	-	6	25817789	TRIM38	1
6:25817789:A:G	eQTLGen	eQTLGen_cis_eQTLs	ENSG00000112763	A	2.8606e-13	7.3009	0	A	+	6	25817789	BTN2A1	1
6:25817789:A:G	eQTLGen	eQTLGen_cis_eQTLs	ENSG00000124564	A	2.7361e-99	-21.1502	0	A	-	6	25817789	SLC17A3	1
6:25817789:A:G	eQTLGen	eQTLGen_cis_eQTLs	ENSG00000124693	A	2.2776e-13	-7.3314	0	A	-	6	25817789	HIST1H3B	1
6:25817789:A:G	eQTLGen	eQTLGen_cis_eQTLs	ENSG00000158373	A	4.5148e-48	14.5677	0	A	+	6	25817789	HIST1H2BD	1
6:25817789:A:G	eQTLGen	eQTLGen_cis_eQTLs	ENSG00000186470	A	2.1323e-15	7.9336	0	A	+	6	25817789	BTN3A2	1
6:25817789:A:G	eQTLGen	eQTLGen_cis_eQTLs	ENSG00000187837	A	3.7014e-20	-9.1963	0	A	-	6	25817789	HIST1H1C	1
6:25818588:A:G	eQTLGen	eQTLGen_cis_eQTLs	ENSG00000079691	A	9.9905e-22	9.5771	0	A	+	6	25818588	LRRC16A	1
6:25818588:A:G	eQTLGen	eQTLGen_cis_eQTLs	ENSG00000112343	A	1.2581e-68	-17.5073	0	A	-	6	25818588	TRIM38	1
6:25818588:A:G	eQTLGen	eQTLGen_cis_eQTLs	ENSG00000112763	A	1.2706e-13	7.4093	0	A	+	6	25818588	BTN2A1	1
6:25818588:A:G	eQTLGen	eQTLGen_cis_eQTLs	ENSG00000124564	A	4.3781e-103	-21.5586	0	A	-	6	25818588	SLC17A3	1
6:25818588:A:G	eQTLGen	eQTLGen_cis_eQTLs	ENSG00000124693	A	5.184e-14	-7.527	0	A	-	6	25818588	HIST1H3B	1
6:25818588:A:G	eQTLGen	eQTLGen_cis_eQTLs	ENSG00000158373	A	9.6166e-46	14.1968	0	A	+	6	25818588	HIST1H2BD	1
6:25818588:A:G	eQTLGen	eQTLGen_cis_eQTLs	ENSG00000186470	A	4.0555e-15	7.8533	0	A	+	6	25818588	BTN3A2	1
6:25818588:A:G	eQTLGen	eQTLGen_cis_eQTLs	ENSG00000187837	A	5.2627e-21	-9.4037	0	A	-	6	25818588	HIST1H1C	1
6:25818646:C:G	eQTLGen	eQTLGen_cis_eQTLs	ENSG00000079691	G	8.1986e-22	9.5975	0	G	+	6	25818646	LRRC16A	1
6:25818646:C:G	eQTLGen	eQTLGen_cis_eQTLs	ENSG00000112343	G	7.7997e-69	-17.5345	0	G	-	6	25818646	TRIM38	1
6:25818646:C:G	eQTLGen	eQTLGen_cis_eQTLs	ENSG00000112763	G	2.0089e-13	7.3483	0	G	+	6	25818646	BTN2A1	1
6:25818646:C:G	eQTLGen	eQTLGen_cis_eQTLs	ENSG00000124564	G	4.6272e-101	-21.342	0	G	-	6	25818646	SLC17A3	1
6:25818646:C:G	eQTLGen	eQTLGen_cis_eQTLs	ENSG00000124693	G	1.1783e-13	-7.419	0	G	-	6	25818646	HIST1H3B	1
6:25818646:C:G	eQTLGen	eQTLGen_cis_eQTLs	ENSG00000158373	G	4.9981e-46	14.2425	0	G	+	6	25818646	HIST1H2BD	1
6:25818646:C:G	eQTLGen	eQTLGen_cis_eQTLs	ENSG00000186470	G	5.3584e-15	7.8184	0	G	+	6	25818646	BTN3A2	1
6:25818646:C:G	eQTLGen	eQTLGen_cis_eQTLs	ENSG00000187837	G	7.7358e-21	-9.3632	0	G	-	6	25818646	HIST1H1C	1
6:25818766:A:G	eQTLGen	eQTLGen_cis_eQTLs	ENSG00000079691	A	9.1212e-22	9.5864	0	A	+	6	25818766	LRRC16A	1
6:25818766:A:G	eQTLGen	eQTLGen_cis_eQTLs	ENSG00000112343	A	8.0789e-69	-17.5326	0	A	-	6	25818766	TRIM38	1
6:25818766:A:G	eQTLGen	eQTLGen_cis_eQTLs	ENSG00000112763	A	1.2236e-13	7.4143	0	A	+	6	25818766	BTN2A1	1
6:25818766:A:G	eQTLGen	eQTLGen_cis_eQTLs	ENSG00000124564	A	4.3217e-103	-21.5593	0	A	-	6	25818766	SLC17A3	1
6:25818766:A:G	eQTLGen	eQTLGen_cis_eQTLs	ENSG00000124693	A	5.5281e-14	-7.5186	0	A	-	6	25818766	HIST1H3B	1
6:25818766:A:G	eQTLGen	eQTLGen_cis_eQTLs	ENSG00000158373	A	6.2476e-46	14.2269	0	A	+	6	25818766	HIST1H2BD	1
6:25818766:A:G	eQTLGen	eQTLGen_cis_eQTLs	ENSG00000186470	A	3.4568e-15	7.8732	0	A	+	6	25818766	BTN3A2	1
6:25818766:A:G	eQTLGen	eQTLGen_cis_eQTLs	ENSG00000187837	A	5.2428e-21	-9.4041	0	A	-	6	25818766	HIST1H1C	1
6:25820439:A:C	eQTLGen	eQTLGen_cis_eQTLs	ENSG00000079691	A	2.0224e-09	-5.9959	1.95733e-05	C	+	6	25820439	LRRC16A	1
6:25820439:A:C	eQTLGen	eQTLGen_cis_eQTLs	ENSG00000112343	A	2.0236e-22	9.7408	0	C	-	6	25820439	TRIM38	1
6:25820439:A:C	eQTLGen	eQTLGen_cis_eQTLs	ENSG00000112763	A	4.1506e-11	-6.5985	0	C	+	6	25820439	BTN2A1	1
6:25820439:A:C	eQTLGen	eQTLGen_cis_eQTLs	ENSG00000124508	A	2.4498e-08	-5.5766	0.000114723	C	+	6	25820439	BTN2A2	1
6:25820439:A:C	eQTLGen	eQTLGen_cis_eQTLs	ENSG00000124564	A	3.7531e-30	11.4095	0	C	-	6	25820439	SLC17A3	1
6:25820439:A:C	eQTLGen	eQTLGen_cis_eQTLs	ENSG00000158373	A	1.0518e-25	-10.4813	0	C	+	6	25820439	HIST1H2BD	1
6:25820439:A:C	eQTLGen	eQTLGen_cis_eQTLs	ENSG00000186470	A	3.1651e-65	17.0558	0	C	-	6	25820439	BTN3A2	1
6:25820439:A:C	eQTLGen	eQTLGen_cis_eQTLs	ENSG00000187837	A	3.7589e-23	9.9102	0	C	-	6	25820439	HIST1H1C	1
6:25821616:G:T	eQTLGen	eQTLGen_cis_eQTLs	ENSG00000079691	T	6.5669e-19	8.8822	0	T	+	6	25821616	LRRC16A	1
6:25821616:G:T	eQTLGen	eQTLGen_cis_eQTLs	ENSG00000112343	T	7.8649e-80	-18.9195	0	T	-	6	25821616	TRIM38	1
6:25821616:G:T	eQTLGen	eQTLGen_cis_eQTLs	ENSG00000112763	T	1.1126e-10	6.4508	0	T	+	6	25821616	BTN2A1	1
6:25821616:G:T	eQTLGen	eQTLGen_cis_eQTLs	ENSG00000124564	T	9.3085e-120	-23.2682	0	T	-	6	25821616	SLC17A3	1
6:25821616:G:T	eQTLGen	eQTLGen_cis_eQTLs	ENSG00000124693	T	3.1615e-16	-8.1669	0	T	-	6	25821616	HIST1H3B	1
6:25821616:G:T	eQTLGen	eQTLGen_cis_eQTLs	ENSG00000158373	T	2.2226e-53	15.3803	0	T	+	6	25821616	HIST1H2BD	1
6:25821616:G:T	eQTLGen	eQTLGen_cis_eQTLs	ENSG00000186470	T	1.7e-18	8.7757	0	T	+	6	25821616	BTN3A2	1
6:25821616:G:T	eQTLGen	eQTLGen_cis_eQTLs	ENSG00000187837	T	1.561e-24	-10.223	0	T	-	6	25821616	HIST1H1C	1
6:25821807:A:T	eQTLGen	eQTLGen_cis_eQTLs	ENSG00000079691	T	2.4101e-19	8.9929	0	T	+	6	25821807	LRRC16A	1
6:25821807:A:T	eQTLGen	eQTLGen_cis_eQTLs	ENSG00000112343	T	2.7869e-79	-18.8527	0	T	-	6	25821807	TRIM38	1
6:25821807:A:T	eQTLGen	eQTLGen_cis_eQTLs	ENSG00000112763	T	1.2794e-10	6.4297	0	T	+	6	25821807	BTN2A1	1
6:25821807:A:T	eQTLGen	eQTLGen_cis_eQTLs	ENSG00000124564	T	1.2788e-120	-23.3531	0	T	-	6	25821807	SLC17A3	1
6:25821807:A:T	eQTLGen	eQTLGen_cis_eQTLs	ENSG00000124693	T	2.0935e-16	-8.2165	0	T	-	6	25821807	HIST1H3B	1
6:25821807:A:T	eQTLGen	eQTLGen_cis_eQTLs	ENSG00000158373	T	4.0189e-53	15.3419	0	T	+	6	25821807	HIST1H2BD	1
6:25821807:A:T	eQTLGen	eQTLGen_cis_eQTLs	ENSG00000186470	T	2.7141e-18	8.7228	0	T	+	6	25821807	BTN3A2	1
6:25821807:A:T	eQTLGen	eQTLGen_cis_eQTLs	ENSG00000187837	T	9.059e-25	-10.2757	0	T	-	6	25821807	HIST1H1C	1
6:25822363:C:T	eQTLGen	eQTLGen_cis_eQTLs	ENSG00000079691	T	7.2196e-10	-6.1611	6.58718e-06	C	+	6	25822363	LRRC16A	1
6:25822363:C:T	eQTLGen	eQTLGen_cis_eQTLs	ENSG00000112343	T	1.0018e-37	12.8383	0	C	-	6	25822363	TRIM38	1
6:25822363:C:T	eQTLGen	eQTLGen_cis_eQTLs	ENSG00000112763	T	6.6623e-06	-4.5042	0.0189733	C	+	6	25822363	BTN2A1	1
6:25822363:C:T	eQTLGen	eQTLGen_cis_eQTLs	ENSG00000124508	T	3.9289e-17	-8.4148	0	C	+	6	25822363	BTN2A2	1
6:25822363:C:T	eQTLGen	eQTLGen_cis_eQTLs	ENSG00000124564	T	4.5245e-60	16.3478	0	C	-	6	25822363	SLC17A3	1
6:25822363:C:T	eQTLGen	eQTLGen_cis_eQTLs	ENSG00000158373	T	2.3029e-19	-8.9976	0	C	+	6	25822363	HIST1H2BD	1
6:25822363:C:T	eQTLGen	eQTLGen_cis_eQTLs	ENSG00000168274	T	2.2924e-09	5.9757	2.60552e-05	C	-	6	25822363	HIST1H2AE	1
6:25822363:C:T	eQTLGen	eQTLGen_cis_eQTLs	ENSG00000182952	T	7.7609e-08	5.3727	0.000302267	C	-	6	25822363	HMGN4	1
6:25822363:C:T	eQTLGen	eQTLGen_cis_eQTLs	ENSG00000186470	T	2.7347e-80	18.9754	0	C	-	6	25822363	BTN3A2	1
6:25822363:C:T	eQTLGen	eQTLGen_cis_eQTLs	ENSG00000187837	T	3.4874e-20	9.203	0	C	-	6	25822363	HIST1H1C	1
6:25822620:C:T	eQTLGen	eQTLGen_cis_eQTLs	ENSG00000079691	C	1.7646e-18	8.7716	0	C	+	6	25822620	LRRC16A	1
6:25822620:C:T	eQTLGen	eQTLGen_cis_eQTLs	ENSG00000112343	C	6.0222e-79	-18.812	0	C	-	6	25822620	TRIM38	1
6:25822620:C:T	eQTLGen	eQTLGen_cis_eQTLs	ENSG00000112763	C	4.7545e-10	6.2271	0	C	+	6	25822620	BTN2A1	1
6:25822620:C:T	eQTLGen	eQTLGen_cis_eQTLs	ENSG00000124564	C	1.2427e-119	-23.2556	0	C	-	6	25822620	SLC17A3	1
6:25822620:C:T	eQTLGen	eQTLGen_cis_eQTLs	ENSG00000124693	C	2.7686e-16	-8.1829	0	C	-	6	25822620	HIST1H3B	1
6:25822620:C:T	eQTLGen	eQTLGen_cis_eQTLs	ENSG00000158373	C	6.1275e-53	15.3145	0	C	+	6	25822620	HIST1H2BD	1
6:25822620:C:T	eQTLGen	eQTLGen_cis_eQTLs	ENSG00000186470	C	5.3523e-18	8.6458	0	C	+	6	25822620	BTN3A2	1
6:25822620:C:T	eQTLGen	eQTLGen_cis_eQTLs	ENSG00000187837	C	6.3068e-24	-10.087	0	C	-	6	25822620	HIST1H1C	1
6:25823444:A:T	eQTLGen	eQTLGen_cis_eQTLs	ENSG00000079691	A	2.4977e-18	8.7324	0	A	+	6	25823444	LRRC16A	1
6:25823444:A:T	eQTLGen	eQTLGen_cis_eQTLs	ENSG00000112343	A	2.9478e-76	-18.4807	0	A	-	6	25823444	TRIM38	1
6:25823444:A:T	eQTLGen	eQTLGen_cis_eQTLs	ENSG00000112763	A	3.1829e-10	6.2897	0	A	+	6	25823444	BTN2A1	1
6:25823444:A:T	eQTLGen	eQTLGen_cis_eQTLs	ENSG00000124564	A	2.7309e-118	-23.1226	0	A	-	6	25823444	SLC17A3	1
6:25823444:A:T	eQTLGen	eQTLGen_cis_eQTLs	ENSG00000124693	A	9.7473e-16	-8.0299	0	A	-	6	25823444	HIST1H3B	1
6:25823444:A:T	eQTLGen	eQTLGen_cis_eQTLs	ENSG00000158373	A	1.1608e-52	15.2729	0	A	+	6	25823444	HIST1H2BD	1
6:25823444:A:T	eQTLGen	eQTLGen_cis_eQTLs	ENSG00000186470	A	1.2076e-17	8.5523	0	A	+	6	25823444	BTN3A2	1
6:25823444:A:T	eQTLGen	eQTLGen_cis_eQTLs	ENSG00000187837	A	7.5437e-24	-10.0692	0	A	-	6	25823444	HIST1H1C	1
6:25823774:A:G	eQTLGen	eQTLGen_cis_eQTLs	ENSG00000079691	A	6.6049e-08	-5.4016	0.000277585	G	+	6	25823774	LRRC16A	1
6:25823774:A:G	eQTLGen	eQTLGen_cis_eQTLs	ENSG00000112343	A	2.1923e-19	9.0033	0	G	-	6	25823774	TRIM38	1
6:25823774:A:G	eQTLGen	eQTLGen_cis_eQTLs	ENSG00000112763	A	3.8995e-10	-6.2579	0	G	+	6	25823774	BTN2A1	1
6:25823774:A:G	eQTLGen	eQTLGen_cis_eQTLs	ENSG00000124508	A	3.7925e-09	-5.8928	2.59403e-05	G	+	6	25823774	BTN2A2	1
6:25823774:A:G	eQTLGen	eQTLGen_cis_eQTLs	ENSG00000124564	A	1.1782e-28	11.1057	0	G	-	6	25823774	SLC17A3	1
6:25823774:A:G	eQTLGen	eQTLGen_cis_eQTLs	ENSG00000158373	A	1.42e-27	-10.881	0	G	+	6	25823774	HIST1H2BD	1
6:25823774:A:G	eQTLGen	eQTLGen_cis_eQTLs	ENSG00000168274	A	4.0284e-08	5.4897	0.000158559	G	-	6	25823774	HIST1H2AE	1
6:25823774:A:G	eQTLGen	eQTLGen_cis_eQTLs	ENSG00000182952	A	9.5545e-08	5.3352	0.000339388	G	-	6	25823774	HMGN4	1
6:25823774:A:G	eQTLGen	eQTLGen_cis_eQTLs	ENSG00000186470	A	1.8504e-55	15.6872	0	G	-	6	25823774	BTN3A2	1
6:25823774:A:G	eQTLGen	eQTLGen_cis_eQTLs	ENSG00000187837	A	9.7813e-25	10.2686	0	G	-	6	25823774	HIST1H1C	1
6:25825390:A:T	eQTLGen	eQTLGen_cis_eQTLs	ENSG00000079691	A	1.104e-09	-6.0935	1.31156e-05	T	+	6	25825390	LRRC16A	1
6:25825390:A:T	eQTLGen	eQTLGen_cis_eQTLs	ENSG00000112343	A	1.4413e-37	12.8101	0	T	-	6	25825390	TRIM38	1
6:25825390:A:T	eQTLGen	eQTLGen_cis_eQTLs	ENSG00000112763	A	6.8338e-06	-4.4986	0.0195262	T	+	6	25825390	BTN2A1	1
6:25825390:A:T	eQTLGen	eQTLGen_cis_eQTLs	ENSG00000124508	A	4.0931e-17	-8.4101	0	T	+	6	25825390	BTN2A2	1
6:25825390:A:T	eQTLGen	eQTLGen_cis_eQTLs	ENSG00000124564	A	3.5023e-60	16.3634	0	T	-	6	25825390	SLC17A3	1
6:25825390:A:T	eQTLGen	eQTLGen_cis_eQTLs	ENSG00000158373	A	1.9402e-19	-9.0165	0	T	+	6	25825390	HIST1H2BD	1
6:25825390:A:T	eQTLGen	eQTLGen_cis_eQTLs	ENSG00000168274	A	2.588e-09	5.956	2.60298e-05	T	-	6	25825390	HIST1H2AE	1
6:25825390:A:T	eQTLGen	eQTLGen_cis_eQTLs	ENSG00000182952	A	6.4232e-08	5.4067	0.00027769	T	-	6	25825390	HMGN4	1
6:25825390:A:T	eQTLGen	eQTLGen_cis_eQTLs	ENSG00000186470	A	2.1712e-79	18.8661	0	T	-	6	25825390	BTN3A2	1
6:25825390:A:T	eQTLGen	eQTLGen_cis_eQTLs	ENSG00000187837	A	5.3957e-20	9.1559	0	T	-	6	25825390	HIST1H1C	1
6:25826347:A:T	eQTLGen	eQTLGen_cis_eQTLs	ENSG00000079691	A	4.3593e-18	8.669	0	A	+	6	25826347	LRRC16A	1
6:25826347:A:T	eQTLGen	eQTLGen_cis_eQTLs	ENSG00000112343	A	1.8382e-79	-18.8746	0	A	-	6	25826347	TRIM38	1
6:25826347:A:T	eQTLGen	eQTLGen_cis_eQTLs	ENSG00000112763	A	6.4346e-10	6.1795	0	A	+	6	25826347	BTN2A1	1
6:25826347:A:T	eQTLGen	eQTLGen_cis_eQTLs	ENSG00000124564	A	2.6645e-120	-23.3217	0	A	-	6	25826347	SLC17A3	1
6:25826347:A:T	eQTLGen	eQTLGen_cis_eQTLs	ENSG00000124693	A	4.7706e-16	-8.1171	0	A	-	6	25826347	HIST1H3B	1
6:25826347:A:T	eQTLGen	eQTLGen_cis_eQTLs	ENSG00000158373	A	2.2496e-52	15.2298	0	A	+	6	25826347	HIST1H2BD	1
6:25826347:A:T	eQTLGen	eQTLGen_cis_eQTLs	ENSG00000186470	A	2.3477e-18	8.7393	0	A	+	6	25826347	BTN3A2	1
6:25826347:A:T	eQTLGen	eQTLGen_cis_eQTLs	ENSG00000187837	A	3.5673e-24	-10.1426	0	A	-	6	25826347	HIST1H1C	1
6:25826514:C:T	eQTLGen	eQTLGen_cis_eQTLs	ENSG00000079691	C	4.6929e-18	8.6606	0	C	+	6	25826514	LRRC16A	1
6:25826514:C:T	eQTLGen	eQTLGen_cis_eQTLs	ENSG00000112343	C	1.5798e-79	-18.8827	0	C	-	6	25826514	TRIM38	1
6:25826514:C:T	eQTLGen	eQTLGen_cis_eQTLs	ENSG00000112763	C	7.6608e-10	6.1519	1.31648e-05	C	+	6	25826514	BTN2A1	1
6:25826514:C:T	eQTLGen	eQTLGen_cis_eQTLs	ENSG00000124564	C	2.6645e-120	-23.3217	0	C	-	6	25826514	SLC17A3	1
6:25826514:C:T	eQTLGen	eQTLGen_cis_eQTLs	ENSG00000124693	C	4.7706e-16	-8.1171	0	C	-	6	25826514	HIST1H3B	1
6:25826514:C:T	eQTLGen	eQTLGen_cis_eQTLs	ENSG00000158373	C	2.558e-52	15.2213	0	C	+	6	25826514	HIST1H2BD	1
6:25826514:C:T	eQTLGen	eQTLGen_cis_eQTLs	ENSG00000186470	C	2.5333e-18	8.7308	0	C	+	6	25826514	BTN3A2	1
6:25826514:C:T	eQTLGen	eQTLGen_cis_eQTLs	ENSG00000187837	C	2.6497e-24	-10.1718	0	C	-	6	25826514	HIST1H1C	1
6:25827516:A:G	eQTLGen	eQTLGen_cis_eQTLs	ENSG00000079691	A	1.9289e-17	8.498	0	A	+	6	25827516	LRRC16A	1
6:25827516:A:G	eQTLGen	eQTLGen_cis_eQTLs	ENSG00000112343	A	1.5682e-78	-18.7612	0	A	-	6	25827516	TRIM38	1
6:25827516:A:G	eQTLGen	eQTLGen_cis_eQTLs	ENSG00000112763	A	1.2003e-09	6.0803	1.31096e-05	A	+	6	25827516	BTN2A1	1
6:25827516:A:G	eQTLGen	eQTLGen_cis_eQTLs	ENSG00000124564	A	2.9822e-119	-23.2181	0	A	-	6	25827516	SLC17A3	1
6:25827516:A:G	eQTLGen	eQTLGen_cis_eQTLs	ENSG00000124693	A	1.5395e-16	-8.2534	0	A	-	6	25827516	HIST1H3B	1
6:25827516:A:G	eQTLGen	eQTLGen_cis_eQTLs	ENSG00000158373	A	1.0053e-51	15.1314	0	A	+	6	25827516	HIST1H2BD	1
6:25827516:A:G	eQTLGen	eQTLGen_cis_eQTLs	ENSG00000186470	A	9.4866e-19	8.841	0	A	+	6	25827516	BTN3A2	1
6:25827516:A:G	eQTLGen	eQTLGen_cis_eQTLs	ENSG00000187837	A	1.7522e-24	-10.212	0	A	-	6	25827516	HIST1H1C	1
6:25828242:C:G	eQTLGen	eQTLGen_cis_eQTLs	ENSG00000079691	G	5.0757e-19	8.9108	0	G	+	6	25828242	LRRC16A	1
6:25828242:C:G	eQTLGen	eQTLGen_cis_eQTLs	ENSG00000112343	G	5.355e-82	-19.1807	0	G	-	6	25828242	TRIM38	1
6:25828242:C:G	eQTLGen	eQTLGen_cis_eQTLs	ENSG00000112763	G	8.8991e-10	6.1281	1.31484e-05	G	+	6	25828242	BTN2A1	1
6:25828242:C:G	eQTLGen	eQTLGen_cis_eQTLs	ENSG00000124564	G	3.0597e-116	-22.9182	0	G	-	6	25828242	SLC17A3	1
6:25828242:C:G	eQTLGen	eQTLGen_cis_eQTLs	ENSG00000124693	G	2.0901e-16	-8.2167	0	G	-	6	25828242	HIST1H3B	1
6:25828242:C:G	eQTLGen	eQTLGen_cis_eQTLs	ENSG00000158373	G	8.4536e-52	15.143	0	G	+	6	25828242	HIST1H2BD	1
6:25828242:C:G	eQTLGen	eQTLGen_cis_eQTLs	ENSG00000186470	G	1.4434e-17	8.5317	0	G	+	6	25828242	BTN3A2	1
6:25828242:C:G	eQTLGen	eQTLGen_cis_eQTLs	ENSG00000187837	G	4.3861e-24	-10.1226	0	G	-	6	25828242	HIST1H1C	1
6:25828416:A:G	eQTLGen	eQTLGen_cis_eQTLs	ENSG00000079691	G	1.2612e-07	-5.2843	0.000426306	A	+	6	25828416	LRRC16A	1
6:25828416:A:G	eQTLGen	eQTLGen_cis_eQTLs	ENSG00000112343	G	2.1567e-19	9.005	0	A	-	6	25828416	TRIM38	1
6:25828416:A:G	eQTLGen	eQTLGen_cis_eQTLs	ENSG00000112763	G	4.2543e-10	-6.2443	0	A	+	6	25828416	BTN2A1	1
6:25828416:A:G	eQTLGen	eQTLGen_cis_eQTLs	ENSG00000124508	G	4.3265e-09	-5.8712	3.23771e-05	A	+	6	25828416	BTN2A2	1
6:25828416:A:G	eQTLGen	eQTLGen_cis_eQTLs	ENSG00000124564	G	1.3296e-28	11.095	0	A	-	6	25828416	SLC17A3	1
6:25828416:A:G	eQTLGen	eQTLGen_cis_eQTLs	ENSG00000158373	G	9.1685e-28	-10.9207	0	A	+	6	25828416	HIST1H2BD	1
6:25828416:A:G	eQTLGen	eQTLGen_cis_eQTLs	ENSG00000168274	G	4.116e-08	5.4858	0.000158529	A	-	6	25828416	HIST1H2AE	1
6:25828416:A:G	eQTLGen	eQTLGen_cis_eQTLs	ENSG00000182952	G	9.4393e-08	5.3372	0.000333166	A	-	6	25828416	HMGN4	1
6:25828416:A:G	eQTLGen	eQTLGen_cis_eQTLs	ENSG00000186470	G	3.9862e-55	15.6385	0	A	-	6	25828416	BTN3A2	1
6:25828416:A:G	eQTLGen	eQTLGen_cis_eQTLs	ENSG00000187837	G	1.0409e-24	10.2624	0	A	-	6	25828416	HIST1H1C	1
6:25828828:A:G	eQTLGen	eQTLGen_cis_eQTLs	ENSG00000079691	A	2.5916e-08	-5.5669	0.000114642	G	+	6	25828828	LRRC16A	1
6:25828828:A:G	eQTLGen	eQTLGen_cis_eQTLs	ENSG00000112343	A	3.4163e-39	13.0972	0	G	-	6	25828828	TRIM38	1
6:25828828:A:G	eQTLGen	eQTLGen_cis_eQTLs	ENSG00000112763	A	1.8168e-06	-4.7727	0.00535888	G	+	6	25828828	BTN2A1	1
6:25828828:A:G	eQTLGen	eQTLGen_cis_eQTLs	ENSG00000124508	A	1.621e-14	-7.6776	0	G	+	6	25828828	BTN2A2	1
6:25828828:A:G	eQTLGen	eQTLGen_cis_eQTLs	ENSG00000124564	A	7.2475e-56	15.7467	0	G	-	6	25828828	SLC17A3	1
6:25828828:A:G	eQTLGen	eQTLGen_cis_eQTLs	ENSG00000158373	A	7.5263e-20	-9.1196	0	G	+	6	25828828	HIST1H2BD	1
6:25828828:A:G	eQTLGen	eQTLGen_cis_eQTLs	ENSG00000168274	A	6.0864e-11	6.5417	0	G	-	6	25828828	HIST1H2AE	1
6:25828828:A:G	eQTLGen	eQTLGen_cis_eQTLs	ENSG00000182952	A	3.9324e-07	5.0724	0.00122494	G	-	6	25828828	HMGN4	1
6:25828828:A:G	eQTLGen	eQTLGen_cis_eQTLs	ENSG00000186470	A	6.7704e-71	17.8025	0	G	-	6	25828828	BTN3A2	1
6:25828828:A:G	eQTLGen	eQTLGen_cis_eQTLs	ENSG00000187837	A	2.4233e-19	8.9922	0	G	-	6	25828828	HIST1H1C	1
6:25828986:C:T	eQTLGen	eQTLGen_cis_eQTLs	ENSG00000079691	C	3.9366e-07	-5.0719	0.00122494	T	+	6	25828986	LRRC16A	1
6:25828986:C:T	eQTLGen	eQTLGen_cis_eQTLs	ENSG00000112343	C	7.5684e-19	8.8663	0	T	-	6	25828986	TRIM38	1
6:25828986:C:T	eQTLGen	eQTLGen_cis_eQTLs	ENSG00000112763	C	1.6654e-10	-6.3893	0	T	+	6	25828986	BTN2A1	1
6:25828986:C:T	eQTLGen	eQTLGen_cis_eQTLs	ENSG00000124508	C	2.6814e-09	-5.9498	2.60196e-05	T	+	6	25828986	BTN2A2	1
6:25828986:C:T	eQTLGen	eQTLGen_cis_eQTLs	ENSG00000124564	C	1.6104e-29	11.2822	0	T	-	6	25828986	SLC17A3	1
6:25828986:C:T	eQTLGen	eQTLGen_cis_eQTLs	ENSG00000158373	C	1.7414e-24	-10.2125	0	T	+	6	25828986	HIST1H2BD	1
6:25828986:C:T	eQTLGen	eQTLGen_cis_eQTLs	ENSG00000168274	C	5.3882e-08	5.438	0.000214904	T	-	6	25828986	HIST1H2AE	1
6:25828986:C:T	eQTLGen	eQTLGen_cis_eQTLs	ENSG00000182952	C	3.4801e-07	5.0955	0.0011085	T	-	6	25828986	HMGN4	1
6:25828986:C:T	eQTLGen	eQTLGen_cis_eQTLs	ENSG00000186470	C	2.9014e-56	15.8045	0	T	-	6	25828986	BTN3A2	1
6:25828986:C:T	eQTLGen	eQTLGen_cis_eQTLs	ENSG00000187837	C	1.3124e-24	10.2402	0	T	-	6	25828986	HIST1H1C	1
6:25829054:A:G	eQTLGen	eQTLGen_cis_eQTLs	ENSG00000079691	G	2.2617e-09	-5.9778	2.6062e-05	A	+	6	25829054	LRRC16A	1
6:25829054:A:G	eQTLGen	eQTLGen_cis_eQTLs	ENSG00000112343	G	9.72e-36	12.479	0	A	-	6	25829054	TRIM38	1
6:25829054:A:G	eQTLGen	eQTLGen_cis_eQTLs	ENSG00000112763	G	1.1906e-06	-4.8571	0.00360548	A	+	6	25829054	BTN2A1	1
6:25829054:A:G	eQTLGen	eQTLGen_cis_eQTLs	ENSG00000124508	G	3.0635e-16	-8.1708	0	A	+	6	25829054	BTN2A2	1
6:25829054:A:G	eQTLGen	eQTLGen_cis_eQTLs	ENSG00000124564	G	6.0782e-60	16.3297	0	A	-	6	25829054	SLC17A3	1
6:25829054:A:G	eQTLGen	eQTLGen_cis_eQTLs	ENSG00000158373	G	1.8136e-21	-9.515	0	A	+	6	25829054	HIST1H2BD	1
6:25829054:A:G	eQTLGen	eQTLGen_cis_eQTLs	ENSG00000168274	G	2.3725e-09	5.9702	2.60485e-05	A	-	6	25829054	HIST1H2AE	1
6:25829054:A:G	eQTLGen	eQTLGen_cis_eQTLs	ENSG00000182952	G	1.8986e-07	5.2091	0.000624064	A	-	6	25829054	HMGN4	1
6:25829054:A:G	eQTLGen	eQTLGen_cis_eQTLs	ENSG00000186470	G	4.3495e-76	18.4599	0	A	-	6	25829054	BTN3A2	1
6:25829054:A:G	eQTLGen	eQTLGen_cis_eQTLs	ENSG00000187837	G	1.4245e-19	9.0506	0	A	-	6	25829054	HIST1H1C	1
6:25829659:A:T	eQTLGen	eQTLGen_cis_eQTLs	ENSG00000079691	T	2.7126e-19	8.9799	0	T	+	6	25829659	LRRC16A	1
6:25829659:A:T	eQTLGen	eQTLGen_cis_eQTLs	ENSG00000112343	T	3.2175e-79	-18.8452	0	T	-	6	25829659	TRIM38	1
6:25829659:A:T	eQTLGen	eQTLGen_cis_eQTLs	ENSG00000112763	T	2.1955e-10	6.347	0	T	+	6	25829659	BTN2A1	1
6:25829659:A:T	eQTLGen	eQTLGen_cis_eQTLs	ENSG00000124564	T	6.2949e-125	-23.7733	0	T	-	6	25829659	SLC17A3	1
6:25829659:A:T	eQTLGen	eQTLGen_cis_eQTLs	ENSG00000124693	T	2.5269e-16	-8.1939	0	T	-	6	25829659	HIST1H3B	1
6:25829659:A:T	eQTLGen	eQTLGen_cis_eQTLs	ENSG00000158373	T	9.364e-53	15.2868	0	T	+	6	25829659	HIST1H2BD	1
6:25829659:A:T	eQTLGen	eQTLGen_cis_eQTLs	ENSG00000186470	T	2.8316e-18	8.7181	0	T	+	6	25829659	BTN3A2	1
6:25829659:A:T	eQTLGen	eQTLGen_cis_eQTLs	ENSG00000187837	T	2.4256e-24	-10.1803	0	T	-	6	25829659	HIST1H1C	1
6:25830298:A:G	eQTLGen	eQTLGen_cis_eQTLs	ENSG00000079691	A	2.6492e-19	8.9824	0	A	+	6	25830298	LRRC16A	1
6:25830298:A:G	eQTLGen	eQTLGen_cis_eQTLs	ENSG00000112343	A	1.9142e-78	-18.7505	0	A	-	6	25830298	TRIM38	1
6:25830298:A:G	eQTLGen	eQTLGen_cis_eQTLs	ENSG00000112763	A	1.9863e-10	6.3626	0	A	+	6	25830298	BTN2A1	1
6:25830298:A:G	eQTLGen	eQTLGen_cis_eQTLs	ENSG00000124564	A	4.7524e-125	-23.7851	0	A	-	6	25830298	SLC17A3	1
6:25830298:A:G	eQTLGen	eQTLGen_cis_eQTLs	ENSG00000124693	A	2.0727e-16	-8.2177	0	A	-	6	25830298	HIST1H3B	1
6:25830298:A:G	eQTLGen	eQTLGen_cis_eQTLs	ENSG00000158373	A	1.1502e-52	15.2735	0	A	+	6	25830298	HIST1H2BD	1
6:25830298:A:G	eQTLGen	eQTLGen_cis_eQTLs	ENSG00000186470	A	1.706e-18	8.7753	0	A	+	6	25830298	BTN3A2	1
6:25830298:A:G	eQTLGen	eQTLGen_cis_eQTLs	ENSG00000187837	A	3.6936e-24	-10.1393	0	A	-	6	25830298	HIST1H1C	1
6:25831212:A:G	eQTLGen	eQTLGen_cis_eQTLs	ENSG00000079691	A	4.2816e-10	-6.2434	0	G	+	6	25831212	LRRC16A	1
6:25831212:A:G	eQTLGen	eQTLGen_cis_eQTLs	ENSG00000112343	A	2.007e-36	12.6041	0	G	-	6	25831212	TRIM38	1
6:25831212:A:G	eQTLGen	eQTLGen_cis_eQTLs	ENSG00000112763	A	2.8125e-07	-5.1356	0.000925179	G	+	6	25831212	BTN2A1	1
6:25831212:A:G	eQTLGen	eQTLGen_cis_eQTLs	ENSG00000124508	A	2.432e-16	-8.1985	0	G	+	6	25831212	BTN2A2	1
6:25831212:A:G	eQTLGen	eQTLGen_cis_eQTLs	ENSG00000124564	A	2.7735e-60	16.3774	0	G	-	6	25831212	SLC17A3	1
6:25831212:A:G	eQTLGen	eQTLGen_cis_eQTLs	ENSG00000158373	A	2.6282e-22	-9.7138	0	G	+	6	25831212	HIST1H2BD	1
6:25831212:A:G	eQTLGen	eQTLGen_cis_eQTLs	ENSG00000168274	A	7.156e-10	6.1628	6.58718e-06	G	-	6	25831212	HIST1H2AE	1
6:25831212:A:G	eQTLGen	eQTLGen_cis_eQTLs	ENSG00000182952	A	4.5638e-07	5.0439	0.0014823	G	-	6	25831212	HMGN4	1
6:25831212:A:G	eQTLGen	eQTLGen_cis_eQTLs	ENSG00000186470	A	1.0107e-75	18.4144	0	G	-	6	25831212	BTN3A2	1
6:25831212:A:G	eQTLGen	eQTLGen_cis_eQTLs	ENSG00000187837	A	5.6048e-19	8.8997	0	G	-	6	25831212	HIST1H1C	1
6:25831603:A:G	eQTLGen	eQTLGen_cis_eQTLs	ENSG00000079691	A	2.7774e-19	8.9772	0	A	+	6	25831603	LRRC16A	1
6:25831603:A:G	eQTLGen	eQTLGen_cis_eQTLs	ENSG00000112343	A	4.7658e-79	-18.8243	0	A	-	6	25831603	TRIM38	1
6:25831603:A:G	eQTLGen	eQTLGen_cis_eQTLs	ENSG00000112763	A	1.7617e-10	6.3809	0	A	+	6	25831603	BTN2A1	1
6:25831603:A:G	eQTLGen	eQTLGen_cis_eQTLs	ENSG00000124564	A	4.259e-125	-23.7896	0	A	-	6	25831603	SLC17A3	1
6:25831603:A:G	eQTLGen	eQTLGen_cis_eQTLs	ENSG00000124693	A	2.3919e-16	-8.2005	0	A	-	6	25831603	HIST1H3B	1
6:25831603:A:G	eQTLGen	eQTLGen_cis_eQTLs	ENSG00000158373	A	8.8333e-53	15.2907	0	A	+	6	25831603	HIST1H2BD	1
6:25831603:A:G	eQTLGen	eQTLGen_cis_eQTLs	ENSG00000186470	A	3.6117e-18	8.6904	0	A	+	6	25831603	BTN3A2	1
6:25831603:A:G	eQTLGen	eQTLGen_cis_eQTLs	ENSG00000187837	A	2.628e-24	-10.1726	0	A	-	6	25831603	HIST1H1C	1
6:25834428:A:T	eQTLGen	eQTLGen_cis_eQTLs	ENSG00000079691	T	2.7274e-19	8.9792	0	T	+	6	25834428	LRRC16A	1
6:25834428:A:T	eQTLGen	eQTLGen_cis_eQTLs	ENSG00000112343	T	1.9091e-79	-18.8727	0	T	-	6	25834428	TRIM38	1
6:25834428:A:T	eQTLGen	eQTLGen_cis_eQTLs	ENSG00000112763	T	2.1644e-10	6.3494	0	T	+	6	25834428	BTN2A1	1
6:25834428:A:T	eQTLGen	eQTLGen_cis_eQTLs	ENSG00000124564	T	4.0984e-123	-23.5974	0	T	-	6	25834428	SLC17A3	1
6:25834428:A:T	eQTLGen	eQTLGen_cis_eQTLs	ENSG00000124693	T	3.4288e-16	-8.1571	0	T	-	6	25834428	HIST1H3B	1
6:25834428:A:T	eQTLGen	eQTLGen_cis_eQTLs	ENSG00000158373	T	2.1089e-53	15.3838	0	T	+	6	25834428	HIST1H2BD	1
6:25834428:A:T	eQTLGen	eQTLGen_cis_eQTLs	ENSG00000186470	T	3.7083e-18	8.6876	0	T	+	6	25834428	BTN3A2	1
6:25834428:A:T	eQTLGen	eQTLGen_cis_eQTLs	ENSG00000187837	T	3.7855e-24	-10.1369	0	T	-	6	25834428	HIST1H1C	1
6:25834548:A:G	eQTLGen	eQTLGen_cis_eQTLs	ENSG00000079691	A	2.0681e-19	9.0096	0	A	+	6	25834548	LRRC16A	1
6:25834548:A:G	eQTLGen	eQTLGen_cis_eQTLs	ENSG00000112343	A	5.7774e-79	-18.814	0	A	-	6	25834548	TRIM38	1
6:25834548:A:G	eQTLGen	eQTLGen_cis_eQTLs	ENSG00000112763	A	2.834e-10	6.3078	0	A	+	6	25834548	BTN2A1	1
6:25834548:A:G	eQTLGen	eQTLGen_cis_eQTLs	ENSG00000124564	A	2.7202e-122	-23.5171	0	A	-	6	25834548	SLC17A3	1
6:25834548:A:G	eQTLGen	eQTLGen_cis_eQTLs	ENSG00000124693	A	3.7803e-16	-8.1453	0	A	-	6	25834548	HIST1H3B	1
6:25834548:A:G	eQTLGen	eQTLGen_cis_eQTLs	ENSG00000158373	A	4.0066e-53	15.342	0	A	+	6	25834548	HIST1H2BD	1
6:25834548:A:G	eQTLGen	eQTLGen_cis_eQTLs	ENSG00000186470	A	3.1147e-18	8.7074	0	A	+	6	25834548	BTN3A2	1
6:25834548:A:G	eQTLGen	eQTLGen_cis_eQTLs	ENSG00000187837	A	2.9542e-24	-10.1611	0	A	-	6	25834548	HIST1H1C	1
6:25834658:C:T	eQTLGen	eQTLGen_cis_eQTLs	ENSG00000079691	T	4.0133e-19	8.9368	0	T	+	6	25834658	LRRC16A	1
6:25834658:C:T	eQTLGen	eQTLGen_cis_eQTLs	ENSG00000112343	T	4.6065e-79	-18.8261	0	T	-	6	25834658	TRIM38	1
6:25834658:C:T	eQTLGen	eQTLGen_cis_eQTLs	ENSG00000112763	T	2.0951e-10	6.3542	0	T	+	6	25834658	BTN2A1	1
6:25834658:C:T	eQTLGen	eQTLGen_cis_eQTLs	ENSG00000124564	T	8.3113e-124	-23.6647	0	T	-	6	25834658	SLC17A3	1
6:25834658:C:T	eQTLGen	eQTLGen_cis_eQTLs	ENSG00000124693	T	3.0433e-16	-8.1715	0	T	-	6	25834658	HIST1H3B	1
6:25834658:C:T	eQTLGen	eQTLGen_cis_eQTLs	ENSG00000158373	T	4.1192e-53	15.3403	0	T	+	6	25834658	HIST1H2BD	1
6:25834658:C:T	eQTLGen	eQTLGen_cis_eQTLs	ENSG00000186470	T	4.4678e-18	8.6663	0	T	+	6	25834658	BTN3A2	1
6:25834658:C:T	eQTLGen	eQTLGen_cis_eQTLs	ENSG00000187837	T	2.5852e-24	-10.1741	0	T	-	6	25834658	HIST1H1C	1
6:25834895:A:G	eQTLGen	eQTLGen_cis_eQTLs	ENSG00000079691	A	3.5424e-18	8.6927	0	A	+	6	25834895	LRRC16A	1
6:25834895:A:G	eQTLGen	eQTLGen_cis_eQTLs	ENSG00000112343	A	8.3665e-75	-18.2994	0	A	-	6	25834895	TRIM38	1
6:25834895:A:G	eQTLGen	eQTLGen_cis_eQTLs	ENSG00000112763	A	8.2418e-10	6.1403	1.31596e-05	A	+	6	25834895	BTN2A1	1
6:25834895:A:G	eQTLGen	eQTLGen_cis_eQTLs	ENSG00000124564	A	2.563e-121	-23.4216	0	A	-	6	25834895	SLC17A3	1
6:25834895:A:G	eQTLGen	eQTLGen_cis_eQTLs	ENSG00000124693	A	3.4005e-16	-8.158	0	A	-	6	25834895	HIST1H3B	1
6:25834895:A:G	eQTLGen	eQTLGen_cis_eQTLs	ENSG00000158373	A	3.9087e-50	14.8888	0	A	+	6	25834895	HIST1H2BD	1
6:25834895:A:G	eQTLGen	eQTLGen_cis_eQTLs	ENSG00000186470	A	1.8739e-21	9.5119	0	A	+	6	25834895	BTN3A2	1
6:25834895:A:G	eQTLGen	eQTLGen_cis_eQTLs	ENSG00000187837	A	4.3413e-23	-9.8958	0	A	-	6	25834895	HIST1H1C	1
6:25835895:A:G	eQTLGen	eQTLGen_cis_eQTLs	ENSG00000079691	A	2.5921e-19	8.985	0	A	+	6	25835895	LRRC16A	1
6:25835895:A:G	eQTLGen	eQTLGen_cis_eQTLs	ENSG00000112343	A	4.5033e-79	-18.8273	0	A	-	6	25835895	TRIM38	1
6:25835895:A:G	eQTLGen	eQTLGen_cis_eQTLs	ENSG00000112763	A	1.7663e-10	6.3805	0	A	+	6	25835895	BTN2A1	1
6:25835895:A:G	eQTLGen	eQTLGen_cis_eQTLs	ENSG00000124564	A	1.51e-123	-23.6394	0	A	-	6	25835895	SLC17A3	1
6:25835895:A:G	eQTLGen	eQTLGen_cis_eQTLs	ENSG00000124693	A	2.705e-16	-8.1857	0	A	-	6	25835895	HIST1H3B	1
6:25835895:A:G	eQTLGen	eQTLGen_cis_eQTLs	ENSG00000158373	A	1.7902e-53	15.3944	0	A	+	6	25835895	HIST1H2BD	1
6:25835895:A:G	eQTLGen	eQTLGen_cis_eQTLs	ENSG00000186470	A	2.6152e-18	8.727	0	A	+	6	25835895	BTN3A2	1
6:25835895:A:G	eQTLGen	eQTLGen_cis_eQTLs	ENSG00000187837	A	2.4862e-24	-10.1778	0	A	-	6	25835895	HIST1H1C	1
6:25836380:A:G	eQTLGen	eQTLGen_cis_eQTLs	ENSG00000079691	A	2.0381e-19	9.0113	0	A	+	6	25836380	LRRC16A	1
6:25836380:A:G	eQTLGen	eQTLGen_cis_eQTLs	ENSG00000112343	A	8.8471e-79	-18.7915	0	A	-	6	25836380	TRIM38	1
6:25836380:A:G	eQTLGen	eQTLGen_cis_eQTLs	ENSG00000112763	A	2.352e-10	6.3365	0	A	+	6	25836380	BTN2A1	1
6:25836380:A:G	eQTLGen	eQTLGen_cis_eQTLs	ENSG00000124564	A	7.3125e-124	-23.6701	0	A	-	6	25836380	SLC17A3	1
6:25836380:A:G	eQTLGen	eQTLGen_cis_eQTLs	ENSG00000124693	A	4.1467e-16	-8.1341	0	A	-	6	25836380	HIST1H3B	1
6:25836380:A:G	eQTLGen	eQTLGen_cis_eQTLs	ENSG00000158373	A	4.9097e-53	15.329	0	A	+	6	25836380	HIST1H2BD	1
6:25836380:A:G	eQTLGen	eQTLGen_cis_eQTLs	ENSG00000186470	A	7.3938e-19	8.8689	0	A	+	6	25836380	BTN3A2	1
6:25836380:A:G	eQTLGen	eQTLGen_cis_eQTLs	ENSG00000187837	A	3.0653e-24	-10.1575	0	A	-	6	25836380	HIST1H1C	1
6:25837829:A:G	eQTLGen	eQTLGen_cis_eQTLs	ENSG00000079691	A	3.1596e-19	8.9631	0	A	+	6	25837829	LRRC16A	1
6:25837829:A:G	eQTLGen	eQTLGen_cis_eQTLs	ENSG00000112343	A	8.9477e-79	-18.7909	0	A	-	6	25837829	TRIM38	1
6:25837829:A:G	eQTLGen	eQTLGen_cis_eQTLs	ENSG00000112763	A	2.0654e-10	6.3565	0	A	+	6	25837829	BTN2A1	1
6:25837829:A:G	eQTLGen	eQTLGen_cis_eQTLs	ENSG00000124564	A	8.5107e-124	-23.6638	0	A	-	6	25837829	SLC17A3	1
6:25837829:A:G	eQTLGen	eQTLGen_cis_eQTLs	ENSG00000124693	A	2.7095e-16	-8.1855	0	A	-	6	25837829	HIST1H3B	1
6:25837829:A:G	eQTLGen	eQTLGen_cis_eQTLs	ENSG00000158373	A	9.4906e-54	15.4354	0	A	+	6	25837829	HIST1H2BD	1
6:25837829:A:G	eQTLGen	eQTLGen_cis_eQTLs	ENSG00000186470	A	1.4433e-18	8.7941	0	A	+	6	25837829	BTN3A2	1
6:25837829:A:G	eQTLGen	eQTLGen_cis_eQTLs	ENSG00000187837	A	3.9115e-24	-10.1336	0	A	-	6	25837829	HIST1H1C	1
6:25838054:A:G	eQTLGen	eQTLGen_cis_eQTLs	ENSG00000079691	G	1.313e-09	-6.0657	1.30993e-05	A	+	6	25838054	LRRC16A	1
6:25838054:A:G	eQTLGen	eQTLGen_cis_eQTLs	ENSG00000112343	G	1.9423e-39	13.1402	0	A	-	6	25838054	TRIM38	1
6:25838054:A:G	eQTLGen	eQTLGen_cis_eQTLs	ENSG00000112763	G	4.5925e-07	-5.0424	0.0014883	A	+	6	25838054	BTN2A1	1
6:25838054:A:G	eQTLGen	eQTLGen_cis_eQTLs	ENSG00000124508	G	1.3585e-14	-7.7002	0	A	+	6	25838054	BTN2A2	1
6:25838054:A:G	eQTLGen	eQTLGen_cis_eQTLs	ENSG00000124564	G	1.6377e-58	16.1275	0	A	-	6	25838054	SLC17A3	1
6:25838054:A:G	eQTLGen	eQTLGen_cis_eQTLs	ENSG00000158373	G	2.612e-21	-9.4772	0	A	+	6	25838054	HIST1H2BD	1
6:25838054:A:G	eQTLGen	eQTLGen_cis_eQTLs	ENSG00000168274	G	1.9504e-10	6.3653	0	A	-	6	25838054	HIST1H2AE	1
6:25838054:A:G	eQTLGen	eQTLGen_cis_eQTLs	ENSG00000182952	G	3.684e-07	5.0846	0.00115149	A	-	6	25838054	HMGN4	1
6:25838054:A:G	eQTLGen	eQTLGen_cis_eQTLs	ENSG00000186470	G	1.0922e-70	17.7757	0	A	-	6	25838054	BTN3A2	1
6:25838054:A:G	eQTLGen	eQTLGen_cis_eQTLs	ENSG00000187837	G	2.1685e-19	9.0046	0	A	-	6	25838054	HIST1H1C	1
6:25840485:A:C	eQTLGen	eQTLGen_cis_eQTLs	ENSG00000079691	C	4.4953e-17	8.3993	0	C	+	6	25840485	LRRC16A	1
6:25840485:A:C	eQTLGen	eQTLGen_cis_eQTLs	ENSG00000112343	C	3.9655e-84	-19.4341	0	C	-	6	25840485	TRIM38	1
6:25840485:A:C	eQTLGen	eQTLGen_cis_eQTLs	ENSG00000112763	C	2.1826e-09	5.9838	1.95593e-05	C	+	6	25840485	BTN2A1	1
6:25840485:A:C	eQTLGen	eQTLGen_cis_eQTLs	ENSG00000124564	C	8.3535e-113	-22.5709	0	C	-	6	25840485	SLC17A3	1
6:25840485:A:C	eQTLGen	eQTLGen_cis_eQTLs	ENSG00000124693	C	4.9466e-16	-8.1128	0	C	-	6	25840485	HIST1H3B	1
6:25840485:A:C	eQTLGen	eQTLGen_cis_eQTLs	ENSG00000158373	C	8.9636e-50	14.8331	0	C	+	6	25840485	HIST1H2BD	1
6:25840485:A:C	eQTLGen	eQTLGen_cis_eQTLs	ENSG00000186470	C	1.4501e-20	9.2967	0	C	+	6	25840485	BTN3A2	1
6:25840485:A:C	eQTLGen	eQTLGen_cis_eQTLs	ENSG00000187837	C	4.0005e-24	-10.1314	0	C	-	6	25840485	HIST1H1C	1
6:25840946:A:G	eQTLGen	eQTLGen_cis_eQTLs	ENSG00000079691	A	5.6807e-18	8.6389	0	A	+	6	25840946	LRRC16A	1
6:25840946:A:G	eQTLGen	eQTLGen_cis_eQTLs	ENSG00000112343	A	1.9042e-85	-19.5894	0	A	-	6	25840946	TRIM38	1
6:25840946:A:G	eQTLGen	eQTLGen_cis_eQTLs	ENSG00000112763	A	1.6873e-10	6.3875	0	A	+	6	25840946	BTN2A1	1
6:25840946:A:G	eQTLGen	eQTLGen_cis_eQTLs	ENSG00000124564	A	7.8015e-116	-22.8772	0	A	-	6	25840946	SLC17A3	1
6:25840946:A:G	eQTLGen	eQTLGen_cis_eQTLs	ENSG00000124693	A	3.8054e-16	-8.1444	0	A	-	6	25840946	HIST1H3B	1
6:25840946:A:G	eQTLGen	eQTLGen_cis_eQTLs	ENSG00000158373	A	1.0336e-54	15.5776	0	A	+	6	25840946	HIST1H2BD	1
6:25840946:A:G	eQTLGen	eQTLGen_cis_eQTLs	ENSG00000186470	A	3.858e-23	9.9077	0	A	+	6	25840946	BTN3A2	1
6:25840946:A:G	eQTLGen	eQTLGen_cis_eQTLs	ENSG00000187837	A	5.5497e-23	-9.8712	0	A	-	6	25840946	HIST1H1C	1
6:25842032:C:T	eQTLGen	eQTLGen_cis_eQTLs	ENSG00000079691	C	4.9617e-17	8.3876	0	C	+	6	25842032	LRRC16A	1
6:25842032:C:T	eQTLGen	eQTLGen_cis_eQTLs	ENSG00000112343	C	1.118e-74	-18.2836	0	C	-	6	25842032	TRIM38	1
6:25842032:C:T	eQTLGen	eQTLGen_cis_eQTLs	ENSG00000112763	C	1.1087e-08	5.7133	5.78109e-05	C	+	6	25842032	BTN2A1	1
6:25842032:C:T	eQTLGen	eQTLGen_cis_eQTLs	ENSG00000124564	C	1.0009e-122	-23.5596	0	C	-	6	25842032	SLC17A3	1
6:25842032:C:T	eQTLGen	eQTLGen_cis_eQTLs	ENSG00000124693	C	1.4705e-15	-7.9792	0	C	-	6	25842032	HIST1H3B	1
6:25842032:C:T	eQTLGen	eQTLGen_cis_eQTLs	ENSG00000158373	C	4.0995e-56	15.7826	0	C	+	6	25842032	HIST1H2BD	1
6:25842032:C:T	eQTLGen	eQTLGen_cis_eQTLs	ENSG00000186470	C	4.6352e-17	8.3956	0	C	+	6	25842032	BTN3A2	1
6:25842032:C:T	eQTLGen	eQTLGen_cis_eQTLs	ENSG00000187837	C	5.398e-25	-10.3256	0	C	-	6	25842032	HIST1H1C	1
6:25842203:C:T	eQTLGen	eQTLGen_cis_eQTLs	ENSG00000079691	T	4.8921e-09	-5.8507	3.23353e-05	C	+	6	25842203	LRRC16A	1
6:25842203:C:T	eQTLGen	eQTLGen_cis_eQTLs	ENSG00000112343	T	6.8346e-40	13.219	0	C	-	6	25842203	TRIM38	1
6:25842203:C:T	eQTLGen	eQTLGen_cis_eQTLs	ENSG00000112763	T	2.3765e-10	-6.3346	0	C	+	6	25842203	BTN2A1	1
6:25842203:C:T	eQTLGen	eQTLGen_cis_eQTLs	ENSG00000124508	T	1.7428e-15	-7.9583	0	C	+	6	25842203	BTN2A2	1
6:25842203:C:T	eQTLGen	eQTLGen_cis_eQTLs	ENSG00000124564	T	4.1784e-55	15.6356	0	C	-	6	25842203	SLC17A3	1
6:25842203:C:T	eQTLGen	eQTLGen_cis_eQTLs	ENSG00000158373	T	2.0013e-19	-9.013	0	C	+	6	25842203	HIST1H2BD	1
6:25842203:C:T	eQTLGen	eQTLGen_cis_eQTLs	ENSG00000168274	T	6.2339e-12	6.8744	0	C	-	6	25842203	HIST1H2AE	1
6:25842203:C:T	eQTLGen	eQTLGen_cis_eQTLs	ENSG00000182952	T	6.28e-07	4.9825	0.002	C	-	6	25842203	HMGN4	1
6:25842203:C:T	eQTLGen	eQTLGen_cis_eQTLs	ENSG00000186470	T	7.3576e-75	18.3066	0	C	-	6	25842203	BTN3A2	1
6:25842203:C:T	eQTLGen	eQTLGen_cis_eQTLs	ENSG00000187837	T	5.3246e-22	9.6418	0	C	-	6	25842203	HIST1H1C	1
6:25842605:G:T	eQTLGen	eQTLGen_cis_eQTLs	ENSG00000079691	T	1.2502e-17	8.5482	0	T	+	6	25842605	LRRC16A	1
6:25842605:G:T	eQTLGen	eQTLGen_cis_eQTLs	ENSG00000112343	T	1.0112e-85	-19.6216	0	T	-	6	25842605	TRIM38	1
6:25842605:G:T	eQTLGen	eQTLGen_cis_eQTLs	ENSG00000112763	T	3.0282e-08	5.54	0.000133554	T	+	6	25842605	BTN2A1	1
6:25842605:G:T	eQTLGen	eQTLGen_cis_eQTLs	ENSG00000124564	T	3.6226e-118	-23.1104	0	T	-	6	25842605	SLC17A3	1
6:25842605:G:T	eQTLGen	eQTLGen_cis_eQTLs	ENSG00000124693	T	1.2213e-14	-7.7137	0	T	-	6	25842605	HIST1H3B	1
6:25842605:G:T	eQTLGen	eQTLGen_cis_eQTLs	ENSG00000158373	T	1.4387e-52	15.259	0	T	+	6	25842605	HIST1H2BD	1
6:25842605:G:T	eQTLGen	eQTLGen_cis_eQTLs	ENSG00000186470	T	3.3297e-11	6.6313	0	T	+	6	25842605	BTN3A2	1
6:25842605:G:T	eQTLGen	eQTLGen_cis_eQTLs	ENSG00000187837	T	1.0609e-22	-9.806	0	T	-	6	25842605	HIST1H1C	1
6:25847730:C:T	eQTLGen	eQTLGen_cis_eQTLs	ENSG00000079691	C	1.5241e-16	8.2547	0	C	+	6	25847730	LRRC16A	1
6:25847730:C:T	eQTLGen	eQTLGen_cis_eQTLs	ENSG00000112343	C	1.3259e-81	-19.1334	0	C	-	6	25847730	TRIM38	1
6:25847730:C:T	eQTLGen	eQTLGen_cis_eQTLs	ENSG00000112763	C	1.3035e-08	5.6857	7.0549e-05	C	+	6	25847730	BTN2A1	1
6:25847730:C:T	eQTLGen	eQTLGen_cis_eQTLs	ENSG00000124564	C	6.5394e-125	-23.7716	0	C	-	6	25847730	SLC17A3	1
6:25847730:C:T	eQTLGen	eQTLGen_cis_eQTLs	ENSG00000124693	C	1.3042e-15	-7.9942	0	C	-	6	25847730	HIST1H3B	1
6:25847730:C:T	eQTLGen	eQTLGen_cis_eQTLs	ENSG00000158373	C	4.8183e-56	15.7724	0	C	+	6	25847730	HIST1H2BD	1
6:25847730:C:T	eQTLGen	eQTLGen_cis_eQTLs	ENSG00000186470	C	3.3228e-09	5.9149	2.59639e-05	C	+	6	25847730	BTN3A2	1
6:25847730:C:T	eQTLGen	eQTLGen_cis_eQTLs	ENSG00000187837	C	2.7478e-25	-10.3902	0	C	-	6	25847730	HIST1H1C	1
6:25848019:A:G	eQTLGen	eQTLGen_cis_eQTLs	ENSG00000079691	A	1.0826e-17	8.565	0	A	+	6	25848019	LRRC16A	1
6:25848019:A:G	eQTLGen	eQTLGen_cis_eQTLs	ENSG00000112343	A	1.9838e-83	-19.3513	0	A	-	6	25848019	TRIM38	1
6:25848019:A:G	eQTLGen	eQTLGen_cis_eQTLs	ENSG00000112763	A	6.1953e-09	5.8115	4.51817e-05	A	+	6	25848019	BTN2A1	1
6:25848019:A:G	eQTLGen	eQTLGen_cis_eQTLs	ENSG00000124564	A	5.1938e-129	-24.1649	0	A	-	6	25848019	SLC17A3	1
6:25848019:A:G	eQTLGen	eQTLGen_cis_eQTLs	ENSG00000124693	A	5.4789e-15	-7.8153	0	A	-	6	25848019	HIST1H3B	1
6:25848019:A:G	eQTLGen	eQTLGen_cis_eQTLs	ENSG00000158373	A	2.9229e-54	15.511	0	A	+	6	25848019	HIST1H2BD	1
6:25848019:A:G	eQTLGen	eQTLGen_cis_eQTLs	ENSG00000186470	A	1.0297e-07	5.3215	0.000351737	A	+	6	25848019	BTN3A2	1
6:25848019:A:G	eQTLGen	eQTLGen_cis_eQTLs	ENSG00000187837	A	4.0727e-25	-10.3526	0	A	-	6	25848019	HIST1H1C	1
6:25849620:A:G	eQTLGen	eQTLGen_cis_eQTLs	ENSG00000079691	A	1.6121e-17	8.5188	0	A	+	6	25849620	LRRC16A	1
6:25849620:A:G	eQTLGen	eQTLGen_cis_eQTLs	ENSG00000112343	A	1.5235e-83	-19.3649	0	A	-	6	25849620	TRIM38	1
6:25849620:A:G	eQTLGen	eQTLGen_cis_eQTLs	ENSG00000112763	A	7.8336e-09	5.7721	4.51147e-05	A	+	6	25849620	BTN2A1	1
6:25849620:A:G	eQTLGen	eQTLGen_cis_eQTLs	ENSG00000124564	A	2.2595e-131	-24.3885	0	A	-	6	25849620	SLC17A3	1
6:25849620:A:G	eQTLGen	eQTLGen_cis_eQTLs	ENSG00000124693	A	2.3036e-15	-7.9237	0	A	-	6	25849620	HIST1H3B	1
6:25849620:A:G	eQTLGen	eQTLGen_cis_eQTLs	ENSG00000158373	A	9.52e-54	15.4352	0	A	+	6	25849620	HIST1H2BD	1
6:25849620:A:G	eQTLGen	eQTLGen_cis_eQTLs	ENSG00000186470	A	7.0301e-08	5.3904	0.000283697	A	+	6	25849620	BTN3A2	1
6:25849620:A:G	eQTLGen	eQTLGen_cis_eQTLs	ENSG00000187837	A	7.6888e-25	-10.2915	0	A	-	6	25849620	HIST1H1C	1
6:25851533:A:G	eQTLGen	eQTLGen_cis_eQTLs	ENSG00000079691	A	4.9272e-20	9.1657	0	A	+	6	25851533	LRRC16A	1
6:25851533:A:G	eQTLGen	eQTLGen_cis_eQTLs	ENSG00000112343	A	6.0373e-86	-19.6476	0	A	-	6	25851533	TRIM38	1
6:25851533:A:G	eQTLGen	eQTLGen_cis_eQTLs	ENSG00000112763	A	3.4304e-11	6.627	0	A	+	6	25851533	BTN2A1	1
6:25851533:A:G	eQTLGen	eQTLGen_cis_eQTLs	ENSG00000124564	A	2.5806e-135	-24.7574	0	A	-	6	25851533	SLC17A3	1
6:25851533:A:G	eQTLGen	eQTLGen_cis_eQTLs	ENSG00000124693	A	4.6431e-17	-8.3954	0	A	-	6	25851533	HIST1H3B	1
6:25851533:A:G	eQTLGen	eQTLGen_cis_eQTLs	ENSG00000158373	A	3.7159e-57	15.9334	0	A	+	6	25851533	HIST1H2BD	1
6:25851533:A:G	eQTLGen	eQTLGen_cis_eQTLs	ENSG00000186470	A	4.6629e-19	8.9202	0	A	+	6	25851533	BTN3A2	1
6:25851533:A:G	eQTLGen	eQTLGen_cis_eQTLs	ENSG00000187837	A	3.3826e-27	-10.8016	0	A	-	6	25851533	HIST1H1C	1
6:25853712:C:T	eQTLGen	eQTLGen_cis_eQTLs	ENSG00000079691	T	2.7722e-18	8.7204	0	T	+	6	25853712	LRRC16A	1
6:25853712:C:T	eQTLGen	eQTLGen_cis_eQTLs	ENSG00000112343	T	3.9042e-71	-17.8331	0	T	-	6	25853712	TRIM38	1
6:25853712:C:T	eQTLGen	eQTLGen_cis_eQTLs	ENSG00000112763	T	4.3367e-10	6.2415	0	T	+	6	25853712	BTN2A1	1
6:25853712:C:T	eQTLGen	eQTLGen_cis_eQTLs	ENSG00000124564	T	8.2579e-125	-23.762	0	T	-	6	25853712	SLC17A3	1
6:25853712:C:T	eQTLGen	eQTLGen_cis_eQTLs	ENSG00000124693	T	8.7577e-18	-8.5891	0	T	-	6	25853712	HIST1H3B	1
6:25853712:C:T	eQTLGen	eQTLGen_cis_eQTLs	ENSG00000158373	T	4.2007e-47	14.4145	0	T	+	6	25853712	HIST1H2BD	1
6:25853712:C:T	eQTLGen	eQTLGen_cis_eQTLs	ENSG00000186470	T	4.4479e-32	11.7892	0	T	+	6	25853712	BTN3A2	1
6:25853712:C:T	eQTLGen	eQTLGen_cis_eQTLs	ENSG00000187837	T	2.1232e-21	-9.4987	0	T	-	6	25853712	HIST1H1C	1
6:25855624:C:T	eQTLGen	eQTLGen_cis_eQTLs	ENSG00000079691	C	8.3617e-09	-5.7609	5.79747e-05	T	+	6	25855624	LRRC16A	1
6:25855624:C:T	eQTLGen	eQTLGen_cis_eQTLs	ENSG00000112343	C	1.1506e-22	9.7979	0	T	-	6	25855624	TRIM38	1
6:25855624:C:T	eQTLGen	eQTLGen_cis_eQTLs	ENSG00000112763	C	6.4292e-12	-6.8696	0	T	+	6	25855624	BTN2A1	1
6:25855624:C:T	eQTLGen	eQTLGen_cis_eQTLs	ENSG00000124508	C	4.2725e-08	-5.4792	0.000164828	T	+	6	25855624	BTN2A2	1
6:25855624:C:T	eQTLGen	eQTLGen_cis_eQTLs	ENSG00000124564	C	9.193e-35	12.2988	0	T	-	6	25855624	SLC17A3	1
6:25855624:C:T	eQTLGen	eQTLGen_cis_eQTLs	ENSG00000158373	C	1.1642e-33	-12.0919	0	T	+	6	25855624	HIST1H2BD	1
6:25855624:C:T	eQTLGen	eQTLGen_cis_eQTLs	ENSG00000168274	C	5.5342e-07	5.0068	0.00178714	T	-	6	25855624	HIST1H2AE	1
6:25855624:C:T	eQTLGen	eQTLGen_cis_eQTLs	ENSG00000182952	C	8.7076e-07	4.9189	0.00275393	T	-	6	25855624	HMGN4	1
6:25855624:C:T	eQTLGen	eQTLGen_cis_eQTLs	ENSG00000186470	C	1.6872e-52	15.2485	0	T	-	6	25855624	BTN3A2	1
6:25855624:C:T	eQTLGen	eQTLGen_cis_eQTLs	ENSG00000187837	C	4.744e-30	11.3891	0	T	-	6	25855624	HIST1H1C	1
6:25859621:A:T	eQTLGen	eQTLGen_cis_eQTLs	ENSG00000079691	A	1.7856e-09	-6.0161	1.30617e-05	T	+	6	25859621	LRRC16A	1
6:25859621:A:T	eQTLGen	eQTLGen_cis_eQTLs	ENSG00000112343	A	2.1756e-46	14.3005	0	T	-	6	25859621	TRIM38	1
6:25859621:A:T	eQTLGen	eQTLGen_cis_eQTLs	ENSG00000112763	A	9.7889e-08	-5.3304	0.000345564	T	+	6	25859621	BTN2A1	1
6:25859621:A:T	eQTLGen	eQTLGen_cis_eQTLs	ENSG00000124508	A	8.8343e-15	-7.755	0	T	+	6	25859621	BTN2A2	1
6:25859621:A:T	eQTLGen	eQTLGen_cis_eQTLs	ENSG00000124564	A	1.6572e-67	17.3601	0	T	-	6	25859621	SLC17A3	1
6:25859621:A:T	eQTLGen	eQTLGen_cis_eQTLs	ENSG00000158373	A	6.119e-23	-9.8613	0	T	+	6	25859621	HIST1H2BD	1
6:25859621:A:T	eQTLGen	eQTLGen_cis_eQTLs	ENSG00000168274	A	2.6842e-10	6.3161	0	T	-	6	25859621	HIST1H2AE	1
6:25859621:A:T	eQTLGen	eQTLGen_cis_eQTLs	ENSG00000182952	A	1.7287e-06	4.7829	0.00510682	T	-	6	25859621	HMGN4	1
6:25859621:A:T	eQTLGen	eQTLGen_cis_eQTLs	ENSG00000186470	A	9.49e-74	18.1666	0	T	-	6	25859621	BTN3A2	1
6:25859621:A:T	eQTLGen	eQTLGen_cis_eQTLs	ENSG00000187837	A	1.6689e-23	9.991	0	T	-	6	25859621	HIST1H1C	1
6:25864456:A:G	eQTLGen	eQTLGen_cis_eQTLs	ENSG00000079691	A	1.1161e-19	9.0771	0	A	+	6	25864456	LRRC16A	1
6:25864456:A:G	eQTLGen	eQTLGen_cis_eQTLs	ENSG00000112343	A	1.5462e-85	-19.5998	0	A	-	6	25864456	TRIM38	1
6:25864456:A:G	eQTLGen	eQTLGen_cis_eQTLs	ENSG00000112763	A	2.0897e-10	6.3546	0	A	+	6	25864456	BTN2A1	1
6:25864456:A:G	eQTLGen	eQTLGen_cis_eQTLs	ENSG00000124564	A	7.156e-140	-25.1768	0	A	-	6	25864456	SLC17A3	1
6:25864456:A:G	eQTLGen	eQTLGen_cis_eQTLs	ENSG00000124693	A	6.7707e-19	-8.8784	0	A	-	6	25864456	HIST1H3B	1
6:25864456:A:G	eQTLGen	eQTLGen_cis_eQTLs	ENSG00000158373	A	1.9861e-59	16.2572	0	A	+	6	25864456	HIST1H2BD	1
6:25864456:A:G	eQTLGen	eQTLGen_cis_eQTLs	ENSG00000186470	A	1.1848e-17	8.5545	0	A	+	6	25864456	BTN3A2	1
6:25864456:A:G	eQTLGen	eQTLGen_cis_eQTLs	ENSG00000187837	A	1.6294e-28	-11.0765	0	A	-	6	25864456	HIST1H1C	1
6:25865266:C:T	eQTLGen	eQTLGen_cis_eQTLs	ENSG00000079691	T	8.438e-20	9.1076	0	T	+	6	25865266	LRRC16A	1
6:25865266:C:T	eQTLGen	eQTLGen_cis_eQTLs	ENSG00000112343	T	2.1934e-85	-19.5821	0	T	-	6	25865266	TRIM38	1
6:25865266:C:T	eQTLGen	eQTLGen_cis_eQTLs	ENSG00000112763	T	1.8272e-10	6.3752	0	T	+	6	25865266	BTN2A1	1
6:25865266:C:T	eQTLGen	eQTLGen_cis_eQTLs	ENSG00000124564	T	1.8927e-139	-25.1384	0	T	-	6	25865266	SLC17A3	1
6:25865266:C:T	eQTLGen	eQTLGen_cis_eQTLs	ENSG00000124693	T	6.2894e-19	-8.8868	0	T	-	6	25865266	HIST1H3B	1
6:25865266:C:T	eQTLGen	eQTLGen_cis_eQTLs	ENSG00000158373	T	2.5284e-59	16.2425	0	T	+	6	25865266	HIST1H2BD	1
6:25865266:C:T	eQTLGen	eQTLGen_cis_eQTLs	ENSG00000186470	T	1.87e-17	8.5017	0	T	+	6	25865266	BTN3A2	1
6:25865266:C:T	eQTLGen	eQTLGen_cis_eQTLs	ENSG00000187837	T	1.8423e-28	-11.0654	0	T	-	6	25865266	HIST1H1C	1
6:25866247:A:G	eQTLGen	eQTLGen_cis_eQTLs	ENSG00000079691	G	2.6521e-09	-5.9518	2.60213e-05	A	+	6	25866247	LRRC16A	1
6:25866247:A:G	eQTLGen	eQTLGen_cis_eQTLs	ENSG00000112343	G	8.8771e-22	9.5892	0	A	-	6	25866247	TRIM38	1
6:25866247:A:G	eQTLGen	eQTLGen_cis_eQTLs	ENSG00000112763	G	1.7365e-10	-6.3829	0	A	+	6	25866247	BTN2A1	1
6:25866247:A:G	eQTLGen	eQTLGen_cis_eQTLs	ENSG00000124508	G	6.5061e-09	-5.8031	4.51729e-05	A	+	6	25866247	BTN2A2	1
6:25866247:A:G	eQTLGen	eQTLGen_cis_eQTLs	ENSG00000124564	G	9.8428e-36	12.4782	0	A	-	6	25866247	SLC17A3	1
6:25866247:A:G	eQTLGen	eQTLGen_cis_eQTLs	ENSG00000158373	G	7.8624e-34	-12.124	0	A	+	6	25866247	HIST1H2BD	1
6:25866247:A:G	eQTLGen	eQTLGen_cis_eQTLs	ENSG00000168274	G	2.4982e-08	5.5735	0.000114686	A	-	6	25866247	HIST1H2AE	1
6:25866247:A:G	eQTLGen	eQTLGen_cis_eQTLs	ENSG00000182952	G	1.9589e-07	5.2033	0.000655063	A	-	6	25866247	HMGN4	1
6:25866247:A:G	eQTLGen	eQTLGen_cis_eQTLs	ENSG00000186470	G	6.0154e-53	15.3157	0	A	-	6	25866247	BTN3A2	1
6:25866247:A:G	eQTLGen	eQTLGen_cis_eQTLs	ENSG00000187837	G	3.776e-29	11.2069	0	A	-	6	25866247	HIST1H1C	1
6:25867566:A:G	eQTLGen	eQTLGen_cis_eQTLs	ENSG00000079691	A	4.3757e-13	-7.2433	0	G	+	6	25867566	LRRC16A	1
6:25867566:A:G	eQTLGen	eQTLGen_cis_eQTLs	ENSG00000112343	A	1.5265e-22	9.7693	0	G	-	6	25867566	TRIM38	1
6:25867566:A:G	eQTLGen	eQTLGen_cis_eQTLs	ENSG00000112763	A	9.3358e-22	-9.584	0	G	+	6	25867566	BTN2A1	1
6:25867566:A:G	eQTLGen	eQTLGen_cis_eQTLs	ENSG00000124564	A	1.706e-101	21.3887	0	G	-	6	25867566	SLC17A3	1
6:25867566:A:G	eQTLGen	eQTLGen_cis_eQTLs	ENSG00000124693	A	3.0214e-14	7.5976	0	G	-	6	25867566	HIST1H3B	1
6:25867566:A:G	eQTLGen	eQTLGen_cis_eQTLs	ENSG00000158373	A	4.4379e-110	-22.2916	0	G	+	6	25867566	HIST1H2BD	1
6:25867566:A:G	eQTLGen	eQTLGen_cis_eQTLs	ENSG00000168274	A	3.658e-12	6.9498	0	G	-	6	25867566	HIST1H2AE	1
6:25867566:A:G	eQTLGen	eQTLGen_cis_eQTLs	ENSG00000186470	A	3.0659e-69	-17.5875	0	G	+	6	25867566	BTN3A2	1
6:25867566:A:G	eQTLGen	eQTLGen_cis_eQTLs	ENSG00000187837	A	6.8551e-26	10.5219	0	G	-	6	25867566	HIST1H1C	1
6:25868226:C:T	eQTLGen	eQTLGen_cis_eQTLs	ENSG00000079691	T	1.0543e-19	9.0832	0	T	+	6	25868226	LRRC16A	1
6:25868226:C:T	eQTLGen	eQTLGen_cis_eQTLs	ENSG00000112343	T	1.6793e-85	-19.5957	0	T	-	6	25868226	TRIM38	1
6:25868226:C:T	eQTLGen	eQTLGen_cis_eQTLs	ENSG00000112763	T	2.2592e-10	6.3426	0	T	+	6	25868226	BTN2A1	1
6:25868226:C:T	eQTLGen	eQTLGen_cis_eQTLs	ENSG00000124564	T	1.5048e-137	-24.9639	0	T	-	6	25868226	SLC17A3	1
6:25868226:C:T	eQTLGen	eQTLGen_cis_eQTLs	ENSG00000124693	T	2.2027e-18	-8.7463	0	T	-	6	25868226	HIST1H3B	1
6:25868226:C:T	eQTLGen	eQTLGen_cis_eQTLs	ENSG00000158373	T	1.4328e-59	16.2773	0	T	+	6	25868226	HIST1H2BD	1
6:25868226:C:T	eQTLGen	eQTLGen_cis_eQTLs	ENSG00000186470	T	1.3919e-17	8.5358	0	T	+	6	25868226	BTN3A2	1
6:25868226:C:T	eQTLGen	eQTLGen_cis_eQTLs	ENSG00000187837	T	2.1727e-28	-11.0506	0	T	-	6	25868226	HIST1H1C	1
6:25870542:A:T	eQTLGen	eQTLGen_cis_eQTLs	ENSG00000079691	T	6.7707e-19	8.8788	0	T	+	6	25870542	LRRC16A	1
6:25870542:A:T	eQTLGen	eQTLGen_cis_eQTLs	ENSG00000112343	T	6.2458e-83	-19.2922	0	T	-	6	25870542	TRIM38	1
6:25870542:A:T	eQTLGen	eQTLGen_cis_eQTLs	ENSG00000112763	T	1.4268e-10	6.4131	0	T	+	6	25870542	BTN2A1	1
6:25870542:A:T	eQTLGen	eQTLGen_cis_eQTLs	ENSG00000124564	T	3.3646e-137	-24.9318	0	T	-	6	25870542	SLC17A3	1
6:25870542:A:T	eQTLGen	eQTLGen_cis_eQTLs	ENSG00000124693	T	1.1799e-18	-8.8166	0	T	-	6	25870542	HIST1H3B	1
6:25870542:A:T	eQTLGen	eQTLGen_cis_eQTLs	ENSG00000158373	T	8.2163e-60	16.3114	0	T	+	6	25870542	HIST1H2BD	1
6:25870542:A:T	eQTLGen	eQTLGen_cis_eQTLs	ENSG00000186470	T	9.4899e-17	8.311	0	T	+	6	25870542	BTN3A2	1
6:25870542:A:T	eQTLGen	eQTLGen_cis_eQTLs	ENSG00000187837	T	3.2498e-28	-11.0146	0	T	-	6	25870542	HIST1H1C	1
6:25873184:A:G	eQTLGen	eQTLGen_cis_eQTLs	ENSG00000079691	G	8.7879e-10	-6.1298	1.3151e-05	A	+	6	25873184	LRRC16A	1
6:25873184:A:G	eQTLGen	eQTLGen_cis_eQTLs	ENSG00000112343	G	7.243e-44	13.8904	0	A	-	6	25873184	TRIM38	1
6:25873184:A:G	eQTLGen	eQTLGen_cis_eQTLs	ENSG00000112763	G	1.3245e-09	-6.0643	1.30967e-05	A	+	6	25873184	BTN2A1	1
6:25873184:A:G	eQTLGen	eQTLGen_cis_eQTLs	ENSG00000124508	G	2.4409e-15	-7.9166	0	A	+	6	25873184	BTN2A2	1
6:25873184:A:G	eQTLGen	eQTLGen_cis_eQTLs	ENSG00000124564	G	5.3377e-62	16.6161	0	A	-	6	25873184	SLC17A3	1
6:25873184:A:G	eQTLGen	eQTLGen_cis_eQTLs	ENSG00000158373	G	3.6916e-25	-10.362	0	A	+	6	25873184	HIST1H2BD	1
6:25873184:A:G	eQTLGen	eQTLGen_cis_eQTLs	ENSG00000168274	G	1.9642e-12	7.0371	0	A	-	6	25873184	HIST1H2AE	1
6:25873184:A:G	eQTLGen	eQTLGen_cis_eQTLs	ENSG00000182952	G	1.0523e-06	4.8818	0.00324298	A	-	6	25873184	HMGN4	1
6:25873184:A:G	eQTLGen	eQTLGen_cis_eQTLs	ENSG00000186470	G	1.1214e-71	17.9028	0	A	-	6	25873184	BTN3A2	1
6:25873184:A:G	eQTLGen	eQTLGen_cis_eQTLs	ENSG00000187837	G	1.1933e-24	10.2493	0	A	-	6	25873184	HIST1H1C	1
6:25877970:A:G	eQTLGen	eQTLGen_cis_eQTLs	ENSG00000079691	A	1.7177e-11	-6.7281	0	G	+	6	25877970	LRRC16A	1
6:25877970:A:G	eQTLGen	eQTLGen_cis_eQTLs	ENSG00000112343	A	3.4211e-09	5.9102	2.59572e-05	G	-	6	25877970	TRIM38	1
6:25877970:A:G	eQTLGen	eQTLGen_cis_eQTLs	ENSG00000112763	A	1.0422e-26	-10.6977	0	G	+	6	25877970	BTN2A1	1
6:25877970:A:G	eQTLGen	eQTLGen_cis_eQTLs	ENSG00000124564	A	1.0207e-51	15.1306	0	G	-	6	25877970	SLC17A3	1
6:25877970:A:G	eQTLGen	eQTLGen_cis_eQTLs	ENSG00000124693	A	4.3923e-11	6.5904	0	G	-	6	25877970	HIST1H3B	1
6:25877970:A:G	eQTLGen	eQTLGen_cis_eQTLs	ENSG00000158373	A	5.6601e-132	-24.4451	0	G	+	6	25877970	HIST1H2BD	1
6:25877970:A:G	eQTLGen	eQTLGen_cis_eQTLs	ENSG00000168274	A	7.1883e-08	5.3866	0.000289946	G	-	6	25877970	HIST1H2AE	1
6:25877970:A:G	eQTLGen	eQTLGen_cis_eQTLs	ENSG00000186470	A	1.5691e-117	-23.0472	0	G	+	6	25877970	BTN3A2	1
6:25877970:A:G	eQTLGen	eQTLGen_cis_eQTLs	ENSG00000187837	A	6.4769e-27	10.7419	0	G	-	6	25877970	HIST1H1C	1
6:25878361:C:T	eQTLGen	eQTLGen_cis_eQTLs	ENSG00000079691	T	5.4652e-19	8.9026	0	T	+	6	25878361	LRRC16A	1
6:25878361:C:T	eQTLGen	eQTLGen_cis_eQTLs	ENSG00000112343	T	5.086e-87	-19.773	0	T	-	6	25878361	TRIM38	1
6:25878361:C:T	eQTLGen	eQTLGen_cis_eQTLs	ENSG00000112763	T	3.0996e-13	7.2901	0	T	+	6	25878361	BTN2A1	1
6:25878361:C:T	eQTLGen	eQTLGen_cis_eQTLs	ENSG00000124564	T	1.8687e-123	-23.6305	0	T	-	6	25878361	SLC17A3	1
6:25878361:C:T	eQTLGen	eQTLGen_cis_eQTLs	ENSG00000124693	T	3.1257e-18	-8.7067	0	T	-	6	25878361	HIST1H3B	1
6:25878361:C:T	eQTLGen	eQTLGen_cis_eQTLs	ENSG00000158373	T	2.0277e-65	17.0819	0	T	+	6	25878361	HIST1H2BD	1
6:25878361:C:T	eQTLGen	eQTLGen_cis_eQTLs	ENSG00000186470	T	1.2618e-24	10.2438	0	T	+	6	25878361	BTN3A2	1
6:25878361:C:T	eQTLGen	eQTLGen_cis_eQTLs	ENSG00000187837	T	4.0481e-28	-10.9947	0	T	-	6	25878361	HIST1H1C	1
8:30299375:A:G	eQTLGen	eQTLGen_cis_eQTLs	ENSG00000104687	A	2.831e-13	-7.3022	0	G	+	8	30299375	GSR	1
8:30299375:A:G	eQTLGen	eQTLGen_cis_eQTLs	ENSG00000157110	A	5.4963e-15	7.8151	0	G	-	8	30299375	RBPMS	1
8:30299375:A:G	eQTLGen	eQTLGen_cis_eQTLs	ENSG00000197265	A	6.9324e-31	-11.5553	0	G	+	8	30299375	GTF2E2	1
8:30303318:C:G	eQTLGen	eQTLGen_cis_eQTLs	ENSG00000104687	C	2.2539e-13	-7.3327	0	G	+	8	30303318	GSR	1
8:30303318:C:G	eQTLGen	eQTLGen_cis_eQTLs	ENSG00000157110	C	4.817e-15	7.8316	0	G	-	8	30303318	RBPMS	1
8:30303318:C:G	eQTLGen	eQTLGen_cis_eQTLs	ENSG00000197265	C	7.0792e-31	-11.5535	0	G	+	8	30303318	GTF2E2	1
8:30322711:C:T	eQTLGen	eQTLGen_cis_eQTLs	ENSG00000104687	T	1.7425e-13	-7.3671	0	C	+	8	30322711	GSR	1
8:30322711:C:T	eQTLGen	eQTLGen_cis_eQTLs	ENSG00000157110	T	5.0284e-15	7.8263	0	C	-	8	30322711	RBPMS	1
8:30322711:C:T	eQTLGen	eQTLGen_cis_eQTLs	ENSG00000197265	T	1.686e-30	-11.4787	0	C	+	8	30322711	GTF2E2	1
8:30325544:A:G	eQTLGen	eQTLGen_cis_eQTLs	ENSG00000104687	G	9.7043e-10	-6.114	1.31372e-05	NA	NA	8	30325544	GSR	1
8:30325544:A:G	eQTLGen	eQTLGen_cis_eQTLs	ENSG00000157110	G	6.9711e-13	7.1802	0	NA	NA	8	30325544	RBPMS	1
8:30325544:A:G	eQTLGen	eQTLGen_cis_eQTLs	ENSG00000197265	G	1.7838e-23	-9.9842	0	NA	NA	8	30325544	GTF2E2	1
8:30530851:A:C	eQTLGen	eQTLGen_cis_eQTLs	ENSG00000104687	A	2.2003e-19	-9.0027	0	NA	NA	8	30530851	GSR	1
8:30530851:A:C	eQTLGen	eQTLGen_cis_eQTLs	ENSG00000157110	A	9.5732e-15	7.745	0	NA	NA	8	30530851	RBPMS	1
8:30530851:A:C	eQTLGen	eQTLGen_cis_eQTLs	ENSG00000197265	A	1.1886e-27	-10.8971	0	NA	NA	8	30530851	GTF2E2	1
8:30583904:C:T	eQTLGen	eQTLGen_cis_eQTLs	ENSG00000104687	T	7.1811e-16	-8.0673	0	NA	NA	8	30583904	GSR	1
8:30583904:C:T	eQTLGen	eQTLGen_cis_eQTLs	ENSG00000157110	T	2.8817e-09	5.9382	2.60027e-05	NA	NA	8	30583904	RBPMS	1
8:30583904:C:T	eQTLGen	eQTLGen_cis_eQTLs	ENSG00000197265	T	2.1644e-21	-9.4966	0	NA	NA	8	30583904	GTF2E2	1
11:93874380:A:G	eQTLGen	eQTLGen_cis_eQTLs	ENSG00000020922	G	4.2214e-23	-9.8985	0	A	+	11	93874380	MRE11A	1
11:93874380:A:G	eQTLGen	eQTLGen_cis_eQTLs	ENSG00000123901	G	4.6354e-11	6.5822	0	A	-	11	93874380	GPR83	1
11:93874380:A:G	eQTLGen	eQTLGen_cis_eQTLs	ENSG00000182919	G	4.533e-16	8.1235	0	A	-	11	93874380	C11orf54	1
11:93874866:A:G	eQTLGen	eQTLGen_cis_eQTLs	ENSG00000020922	G	2.2182e-25	-10.4105	0	A	+	11	93874866	MRE11A	1
11:93874866:A:G	eQTLGen	eQTLGen_cis_eQTLs	ENSG00000110218	G	5.0508e-14	7.5306	0	A	-	11	93874866	PANX1	1
11:93874866:A:G	eQTLGen	eQTLGen_cis_eQTLs	ENSG00000123901	G	7.156e-10	6.1627	6.58718e-06	A	-	11	93874866	GPR83	1
11:93874866:A:G	eQTLGen	eQTLGen_cis_eQTLs	ENSG00000182919	G	1.7646e-18	8.7715	0	A	-	11	93874866	C11orf54	1
11:93875351:C:T	eQTLGen	eQTLGen_cis_eQTLs	ENSG00000020922	C	4.0983e-25	-10.3519	0	T	+	11	93875351	MRE11A	1
11:93875351:C:T	eQTLGen	eQTLGen_cis_eQTLs	ENSG00000110218	C	1.0315e-13	7.4368	0	T	-	11	93875351	PANX1	1
11:93875351:C:T	eQTLGen	eQTLGen_cis_eQTLs	ENSG00000123901	C	2.2592e-10	6.3427	0	T	-	11	93875351	GPR83	1
11:93875351:C:T	eQTLGen	eQTLGen_cis_eQTLs	ENSG00000182919	C	7.1049e-18	8.6132	0	T	-	11	93875351	C11orf54	1
11:93875371:C:T	eQTLGen	eQTLGen_cis_eQTLs	ENSG00000020922	C	2.5533e-25	-10.3971	0	T	+	11	93875371	MRE11A	1
11:93875371:C:T	eQTLGen	eQTLGen_cis_eQTLs	ENSG00000110218	C	6.2183e-14	7.5035	0	T	-	11	93875371	PANX1	1
11:93875371:C:T	eQTLGen	eQTLGen_cis_eQTLs	ENSG00000123901	C	5.6177e-10	6.201	0	T	-	11	93875371	GPR83	1
11:93875371:C:T	eQTLGen	eQTLGen_cis_eQTLs	ENSG00000182919	C	2.8871e-18	8.7158	0	T	-	11	93875371	C11orf54	1
11:93877070:A:G	eQTLGen	eQTLGen_cis_eQTLs	ENSG00000020922	A	1.8165e-25	-10.4295	0	G	+	11	93877070	MRE11A	1
11:93877070:A:G	eQTLGen	eQTLGen_cis_eQTLs	ENSG00000110218	A	1.1571e-13	7.4218	0	G	-	11	93877070	PANX1	1
11:93877070:A:G	eQTLGen	eQTLGen_cis_eQTLs	ENSG00000123901	A	2.5323e-10	6.3251	0	G	-	11	93877070	GPR83	1
11:93877070:A:G	eQTLGen	eQTLGen_cis_eQTLs	ENSG00000182919	A	2.3854e-18	8.7375	0	G	-	11	93877070	C11orf54	1
11:93880904:A:C	eQTLGen	eQTLGen_cis_eQTLs	ENSG00000020922	C	3.866e-22	-9.6745	0	A	+	11	93880904	MRE11A	1
11:93880904:A:C	eQTLGen	eQTLGen_cis_eQTLs	ENSG00000110218	C	2.3147e-15	7.9233	0	A	-	11	93880904	PANX1	1
11:93880904:A:C	eQTLGen	eQTLGen_cis_eQTLs	ENSG00000123901	C	3.3027e-11	6.6324	0	A	-	11	93880904	GPR83	1
11:93880904:A:C	eQTLGen	eQTLGen_cis_eQTLs	ENSG00000182919	C	2.408e-17	8.4724	0	A	-	11	93880904	C11orf54	1
11:93881337:A:G	eQTLGen	eQTLGen_cis_eQTLs	ENSG00000020922	G	5.7337e-22	-9.6341	0	A	+	11	93881337	MRE11A	1
11:93881337:A:G	eQTLGen	eQTLGen_cis_eQTLs	ENSG00000110218	G	2.5329e-15	7.9121	0	A	-	11	93881337	PANX1	1
11:93881337:A:G	eQTLGen	eQTLGen_cis_eQTLs	ENSG00000123901	G	1.4907e-11	6.749	0	A	-	11	93881337	GPR83	1
11:93881337:A:G	eQTLGen	eQTLGen_cis_eQTLs	ENSG00000182919	G	3.9156e-17	8.4156	0	A	-	11	93881337	C11orf54	1
11:93886064:A:G	eQTLGen	eQTLGen_cis_eQTLs	ENSG00000020922	G	5.5795e-22	-9.6369	0	A	+	11	93886064	MRE11A	1
11:93886064:A:G	eQTLGen	eQTLGen_cis_eQTLs	ENSG00000110218	G	1.8651e-15	7.95	0	A	-	11	93886064	PANX1	1
11:93886064:A:G	eQTLGen	eQTLGen_cis_eQTLs	ENSG00000123901	G	3.7256e-11	6.6148	0	A	-	11	93886064	GPR83	1
11:93886064:A:G	eQTLGen	eQTLGen_cis_eQTLs	ENSG00000182919	G	2.5484e-17	8.4657	0	A	-	11	93886064	C11orf54	1
11:93886838:C:G	eQTLGen	eQTLGen_cis_eQTLs	ENSG00000020922	C	1.1198e-21	-9.5652	0	G	+	11	93886838	MRE11A	1
11:93886838:C:G	eQTLGen	eQTLGen_cis_eQTLs	ENSG00000110218	C	1.3759e-15	7.9878	0	G	-	11	93886838	PANX1	1
11:93886838:C:G	eQTLGen	eQTLGen_cis_eQTLs	ENSG00000123901	C	1.3479e-11	6.7635	0	G	-	11	93886838	GPR83	1
11:93886838:C:G	eQTLGen	eQTLGen_cis_eQTLs	ENSG00000182919	C	1.0047e-17	8.5734	0	G	-	11	93886838	C11orf54	1
11:93888054:A:T	eQTLGen	eQTLGen_cis_eQTLs	ENSG00000020922	T	8.6898e-22	-9.5914	0	A	+	11	93888054	MRE11A	1
11:93888054:A:T	eQTLGen	eQTLGen_cis_eQTLs	ENSG00000110218	T	1.3472e-15	7.9903	0	A	-	11	93888054	PANX1	1
11:93888054:A:T	eQTLGen	eQTLGen_cis_eQTLs	ENSG00000123901	T	2.6467e-11	6.6651	0	A	-	11	93888054	GPR83	1
11:93888054:A:T	eQTLGen	eQTLGen_cis_eQTLs	ENSG00000182919	T	7.1173e-18	8.6132	0	A	-	11	93888054	C11orf54	1
11:93889414:C:G	eQTLGen	eQTLGen_cis_eQTLs	ENSG00000020922	G	3.1975e-22	-9.6938	0	C	+	11	93889414	MRE11A	1
11:93889414:C:G	eQTLGen	eQTLGen_cis_eQTLs	ENSG00000110218	G	1.0087e-15	8.026	0	C	-	11	93889414	PANX1	1
11:93889414:C:G	eQTLGen	eQTLGen_cis_eQTLs	ENSG00000123901	G	1.2719e-11	6.7719	0	C	-	11	93889414	GPR83	1
11:93889414:C:G	eQTLGen	eQTLGen_cis_eQTLs	ENSG00000182919	G	7.1422e-18	8.6127	0	C	-	11	93889414	C11orf54	1
11:93890086:C:G	eQTLGen	eQTLGen_cis_eQTLs	ENSG00000020922	G	3.0211e-21	-9.4619	0	C	+	11	93890086	MRE11A	1
11:93890086:C:G	eQTLGen	eQTLGen_cis_eQTLs	ENSG00000110218	G	1.2044e-15	8.0041	0	C	-	11	93890086	PANX1	1
11:93890086:C:G	eQTLGen	eQTLGen_cis_eQTLs	ENSG00000123901	G	3.0117e-11	6.6461	0	C	-	11	93890086	GPR83	1
11:93890086:C:G	eQTLGen	eQTLGen_cis_eQTLs	ENSG00000182919	G	6.0712e-18	8.6314	0	C	-	11	93890086	C11orf54	1
11:93890102:C:G	eQTLGen	eQTLGen_cis_eQTLs	ENSG00000020922	C	3.358e-22	-9.689	0	G	+	11	93890102	MRE11A	1
11:93890102:C:G	eQTLGen	eQTLGen_cis_eQTLs	ENSG00000110218	C	1.2321e-15	8.0014	0	G	-	11	93890102	PANX1	1
11:93890102:C:G	eQTLGen	eQTLGen_cis_eQTLs	ENSG00000123901	C	5.1339e-11	6.567	0	G	-	11	93890102	GPR83	1
11:93890102:C:G	eQTLGen	eQTLGen_cis_eQTLs	ENSG00000182919	C	1.0987e-16	8.2937	0	G	-	11	93890102	C11orf54	1
11:93890356:A:G	eQTLGen	eQTLGen_cis_eQTLs	ENSG00000020922	G	8.5331e-17	-8.3234	0	NA	NA	11	93890356	MRE11A	1
11:93890356:A:G	eQTLGen	eQTLGen_cis_eQTLs	ENSG00000123901	G	1.0404e-08	5.7242	5.78481e-05	NA	NA	11	93890356	GPR83	1
11:93890356:A:G	eQTLGen	eQTLGen_cis_eQTLs	ENSG00000182919	G	2.7325e-14	7.6104	0	NA	NA	11	93890356	C11orf54	1
11:93892859:A:G	eQTLGen	eQTLGen_cis_eQTLs	ENSG00000020922	A	2.8661e-27	-10.8168	0	G	+	11	93892859	MRE11A	1
11:93892859:A:G	eQTLGen	eQTLGen_cis_eQTLs	ENSG00000110218	A	3.4797e-09	5.9073	2.59538e-05	G	-	11	93892859	PANX1	1
11:93892859:A:G	eQTLGen	eQTLGen_cis_eQTLs	ENSG00000123901	A	2.4644e-09	5.9639	2.604e-05	G	-	11	93892859	GPR83	1
11:93892859:A:G	eQTLGen	eQTLGen_cis_eQTLs	ENSG00000182919	A	1.1889e-17	8.5541	0	G	-	11	93892859	C11orf54	1
11:93894442:C:T	eQTLGen	eQTLGen_cis_eQTLs	ENSG00000020922	C	5.2391e-17	-8.3812	0	NA	NA	11	93894442	MRE11A	1
11:93894442:C:T	eQTLGen	eQTLGen_cis_eQTLs	ENSG00000123901	C	1.9977e-08	5.6123	0.000108522	NA	NA	11	93894442	GPR83	1
11:93894442:C:T	eQTLGen	eQTLGen_cis_eQTLs	ENSG00000182919	C	6.292e-13	7.1941	0	NA	NA	11	93894442	C11orf54	1
11:93894552:C:T	eQTLGen	eQTLGen_cis_eQTLs	ENSG00000020922	C	9.372e-22	-9.5835	0	T	+	11	93894552	MRE11A	1
11:93894552:C:T	eQTLGen	eQTLGen_cis_eQTLs	ENSG00000110218	C	1.4375e-15	7.9822	0	T	-	11	93894552	PANX1	1
11:93894552:C:T	eQTLGen	eQTLGen_cis_eQTLs	ENSG00000123901	C	2.0058e-11	6.7057	0	T	-	11	93894552	GPR83	1
11:93894552:C:T	eQTLGen	eQTLGen_cis_eQTLs	ENSG00000182919	C	5.114e-18	8.6509	0	T	-	11	93894552	C11orf54	1
11:93894720:C:T	eQTLGen	eQTLGen_cis_eQTLs	ENSG00000020922	T	1.5734e-16	-8.2508	0	NA	NA	11	93894720	MRE11A	1
11:93894720:C:T	eQTLGen	eQTLGen_cis_eQTLs	ENSG00000123901	T	1.04e-07	5.3197	0.000351693	NA	NA	11	93894720	GPR83	1
11:93894720:C:T	eQTLGen	eQTLGen_cis_eQTLs	ENSG00000182919	T	6.2339e-12	6.8743	0	NA	NA	11	93894720	C11orf54	1
11:93895199:A:G	eQTLGen	eQTLGen_cis_eQTLs	ENSG00000020922	G	1.2442e-15	-7.9999	0	NA	NA	11	93895199	MRE11A	1
11:93895199:A:G	eQTLGen	eQTLGen_cis_eQTLs	ENSG00000123901	G	1.7373e-06	4.782	0.00514334	NA	NA	11	93895199	GPR83	1
11:93895199:A:G	eQTLGen	eQTLGen_cis_eQTLs	ENSG00000182919	G	5.38e-10	6.2078	0	NA	NA	11	93895199	C11orf54	1
11:93896331:A:T	eQTLGen	eQTLGen_cis_eQTLs	ENSG00000020922	A	7.317e-24	-10.0723	0	T	+	11	93896331	MRE11A	1
11:93896331:A:T	eQTLGen	eQTLGen_cis_eQTLs	ENSG00000110218	A	1.9991e-15	7.9415	0	T	-	11	93896331	PANX1	1
11:93896331:A:T	eQTLGen	eQTLGen_cis_eQTLs	ENSG00000123901	A	2.923e-11	6.6504	0	T	-	11	93896331	GPR83	1
11:93896331:A:T	eQTLGen	eQTLGen_cis_eQTLs	ENSG00000182919	A	2.8197e-17	8.4538	0	T	-	11	93896331	C11orf54	1
11:93897860:A:C	eQTLGen	eQTLGen_cis_eQTLs	ENSG00000020922	C	2.9739e-22	-9.7013	0	A	+	11	93897860	MRE11A	1
11:93897860:A:C	eQTLGen	eQTLGen_cis_eQTLs	ENSG00000110218	C	1.6549e-15	7.965	0	A	-	11	93897860	PANX1	1
11:93897860:A:C	eQTLGen	eQTLGen_cis_eQTLs	ENSG00000123901	C	1.0998e-11	6.793	0	A	-	11	93897860	GPR83	1
11:93897860:A:C	eQTLGen	eQTLGen_cis_eQTLs	ENSG00000182919	C	1.8959e-17	8.5001	0	A	-	11	93897860	C11orf54	1
11:93898843:A:G	eQTLGen	eQTLGen_cis_eQTLs	ENSG00000020922	G	3.3844e-22	-9.6881	0	A	+	11	93898843	MRE11A	1
11:93898843:A:G	eQTLGen	eQTLGen_cis_eQTLs	ENSG00000110218	G	5.9407e-15	7.8052	0	A	-	11	93898843	PANX1	1
11:93898843:A:G	eQTLGen	eQTLGen_cis_eQTLs	ENSG00000123901	G	3.9805e-11	6.605	0	A	-	11	93898843	GPR83	1
11:93898843:A:G	eQTLGen	eQTLGen_cis_eQTLs	ENSG00000182919	G	9.3238e-18	8.5822	0	A	-	11	93898843	C11orf54	1
11:93902274:A:G	eQTLGen	eQTLGen_cis_eQTLs	ENSG00000020922	G	3.7876e-28	-11.0006	0	A	+	11	93902274	MRE11A	1
11:93902274:A:G	eQTLGen	eQTLGen_cis_eQTLs	ENSG00000110218	G	4.078e-09	5.8811	3.2396e-05	A	-	11	93902274	PANX1	1
11:93902274:A:G	eQTLGen	eQTLGen_cis_eQTLs	ENSG00000123901	G	1.9442e-09	6.0025	1.9581e-05	A	-	11	93902274	GPR83	1
11:93902274:A:G	eQTLGen	eQTLGen_cis_eQTLs	ENSG00000182919	G	4.1574e-18	8.6744	0	A	-	11	93902274	C11orf54	1
11:93903770:C:T	eQTLGen	eQTLGen_cis_eQTLs	ENSG00000020922	C	1.6981e-22	-9.7583	0	T	+	11	93903770	MRE11A	1
11:93903770:C:T	eQTLGen	eQTLGen_cis_eQTLs	ENSG00000110218	C	2.1599e-15	7.932	0	T	-	11	93903770	PANX1	1
11:93903770:C:T	eQTLGen	eQTLGen_cis_eQTLs	ENSG00000123901	C	1.2579e-11	6.7734	0	T	-	11	93903770	GPR83	1
11:93903770:C:T	eQTLGen	eQTLGen_cis_eQTLs	ENSG00000182919	C	6.9213e-18	8.6163	0	T	-	11	93903770	C11orf54	1
11:93904899:C:T	eQTLGen	eQTLGen_cis_eQTLs	ENSG00000020922	C	4.9729e-23	-9.8822	0	T	+	11	93904899	MRE11A	1
11:93904899:C:T	eQTLGen	eQTLGen_cis_eQTLs	ENSG00000110218	C	1.1812e-15	8.0066	0	T	-	11	93904899	PANX1	1
11:93904899:C:T	eQTLGen	eQTLGen_cis_eQTLs	ENSG00000123901	C	2.3187e-11	6.6846	0	T	-	11	93904899	GPR83	1
11:93904899:C:T	eQTLGen	eQTLGen_cis_eQTLs	ENSG00000182919	C	1.5467e-17	8.5236	0	T	-	11	93904899	C11orf54	1
11:93905123:A:G	eQTLGen	eQTLGen_cis_eQTLs	ENSG00000020922	A	2.4079e-23	-9.9544	0	G	+	11	93905123	MRE11A	1
11:93905123:A:G	eQTLGen	eQTLGen_cis_eQTLs	ENSG00000110218	A	2.1186e-15	7.9342	0	G	-	11	93905123	PANX1	1
11:93905123:A:G	eQTLGen	eQTLGen_cis_eQTLs	ENSG00000123901	A	2.1274e-11	6.697	0	G	-	11	93905123	GPR83	1
11:93905123:A:G	eQTLGen	eQTLGen_cis_eQTLs	ENSG00000182919	A	2.4624e-17	8.4698	0	G	-	11	93905123	C11orf54	1
11:93905426:A:G	eQTLGen	eQTLGen_cis_eQTLs	ENSG00000020922	A	4.0302e-28	-10.9951	0	G	+	11	93905426	MRE11A	1
11:93905426:A:G	eQTLGen	eQTLGen_cis_eQTLs	ENSG00000110218	A	1.2347e-10	6.4352	0	G	-	11	93905426	PANX1	1
11:93905426:A:G	eQTLGen	eQTLGen_cis_eQTLs	ENSG00000123901	A	3.0777e-09	5.9275	2.59858e-05	G	-	11	93905426	GPR83	1
11:93905426:A:G	eQTLGen	eQTLGen_cis_eQTLs	ENSG00000182919	A	7.7794e-18	8.6029	0	G	-	11	93905426	C11orf54	1
12:129411325:G:T	eQTLGen	eQTLGen_cis_eQTLs	ENSG00000139370	T	2.0625e-06	4.7474	0.00600462	T	+	12	129411325	SLC15A4	1
12:129411325:G:T	eQTLGen	eQTLGen_cis_eQTLs	ENSG00000151948	T	4.1692e-20	-9.1835	0	T	-	12	129411325	GLT1D1	1
12:129412669:A:G	eQTLGen	eQTLGen_cis_eQTLs	ENSG00000139370	A	1.6284e-06	4.7949	0.00482948	A	+	12	129412669	SLC15A4	1
12:129412669:A:G	eQTLGen	eQTLGen_cis_eQTLs	ENSG00000151948	A	4.6519e-20	-9.1717	0	A	-	12	129412669	GLT1D1	1
12:129413128:A:G	eQTLGen	eQTLGen_cis_eQTLs	ENSG00000139370	A	3.4539e-06	4.6419	0.00995049	A	+	12	129413128	SLC15A4	1
12:129413128:A:G	eQTLGen	eQTLGen_cis_eQTLs	ENSG00000151948	A	1.1202e-19	-9.0765	0	A	-	12	129413128	GLT1D1	1
12:129415915:C:G	eQTLGen	eQTLGen_cis_eQTLs	ENSG00000139370	G	7.6698e-06	4.4743	0.0217809	G	+	12	129415915	SLC15A4	1
12:129415915:C:G	eQTLGen	eQTLGen_cis_eQTLs	ENSG00000151948	G	1.486e-20	-9.2939	0	G	-	12	129415915	GLT1D1	1
12:129419744:A:C	eQTLGen	eQTLGen_cis_eQTLs	ENSG00000151948	C	2.0159e-18	-8.7562	0	C	-	12	129419744	GLT1D1	1
12:129419818:A:G	eQTLGen	eQTLGen_cis_eQTLs	ENSG00000151948	A	2.8266e-18	-8.7181	0	A	-	12	129419818	GLT1D1	1
12:129420825:A:G	eQTLGen	eQTLGen_cis_eQTLs	ENSG00000151948	A	4.0369e-14	-7.5598	0	NA	NA	12	129420825	GLT1D1	1
13:47441423:A:G	eQTLGen	eQTLGen_cis_eQTLs	ENSG00000139684	G	1.262e-05	4.3667	0.0353206	G	+	13	47441423	ESD	1
6:25870542:A:T	eQTLGen	eQTLGen_trans_eQTLs	ENSG00000181788	T	3.8634e-06	4.6187	0.0267535	T	+	6	25870542	SIAH2	1
6:25685889:A:G	BIOSQTL	BIOS_eQTL_geneLevel	ENSG00000124564	G	1.51152e-15	7.97602	0	A	-	6	25685889	SLC17A3	1
6:25685889:A:G	BIOSQTL	BIOS_eQTL_geneLevel	ENSG00000124568	G	1.24588e-05	4.36959	0.00839346	A	-	6	25685889	SLC17A1	1
6:25686405:C:T	BIOSQTL	BIOS_eQTL_geneLevel	ENSG00000124564	T	1.46096e-15	7.98032	0	C	-	6	25686405	SLC17A3	1
6:25686405:C:T	BIOSQTL	BIOS_eQTL_geneLevel	ENSG00000124568	T	1.24588e-05	4.36959	0.00839346	C	-	6	25686405	SLC17A1	1
6:25687579:C:T	BIOSQTL	BIOS_eQTL_geneLevel	ENSG00000124564	C	1.51152e-15	7.97602	0	T	-	6	25687579	SLC17A3	1
6:25687579:C:T	BIOSQTL	BIOS_eQTL_geneLevel	ENSG00000124568	C	1.32824e-05	4.3554	0.0089278	T	-	6	25687579	SLC17A1	1
6:25687895:C:T	BIOSQTL	BIOS_eQTL_geneLevel	ENSG00000124564	C	1.51152e-15	7.97602	0	T	-	6	25687895	SLC17A3	1
6:25687895:C:T	BIOSQTL	BIOS_eQTL_geneLevel	ENSG00000124568	C	1.32824e-05	4.3554	0.0089278	T	-	6	25687895	SLC17A1	1
6:25694684:C:T	BIOSQTL	BIOS_eQTL_geneLevel	ENSG00000124564	C	1.29442e-08	5.68685	2.34e-05	T	-	6	25694684	SLC17A3	1
6:25695441:G:T	BIOSQTL	BIOS_eQTL_geneLevel	ENSG00000124564	T	2.35229e-15	7.92138	0	G	-	6	25695441	SLC17A3	1
6:25695441:G:T	BIOSQTL	BIOS_eQTL_geneLevel	ENSG00000124568	T	1.35394e-05	4.35132	0.00904691	G	-	6	25695441	SLC17A1	1
6:25698481:C:T	BIOSQTL	BIOS_eQTL_geneLevel	ENSG00000124564	T	2.24142e-15	7.92724	0	C	-	6	25698481	SLC17A3	1
6:25698481:C:T	BIOSQTL	BIOS_eQTL_geneLevel	ENSG00000124568	T	1.35271e-05	4.35142	0.00902904	C	-	6	25698481	SLC17A1	1
6:25699999:A:G	BIOSQTL	BIOS_eQTL_geneLevel	ENSG00000124564	G	3.54641e-15	7.87011	0	A	-	6	25699999	SLC17A3	1
6:25699999:A:G	BIOSQTL	BIOS_eQTL_geneLevel	ENSG00000124568	G	1.85888e-05	4.28137	0.0121232	A	-	6	25699999	SLC17A1	1
6:25701718:A:G	BIOSQTL	BIOS_eQTL_geneLevel	ENSG00000124564	A	3.15545e-15	7.88468	0	G	-	6	25701718	SLC17A3	1
6:25701718:A:G	BIOSQTL	BIOS_eQTL_geneLevel	ENSG00000124568	A	1.74221e-05	4.29566	0.011345	G	-	6	25701718	SLC17A1	1
6:25703529:A:C	BIOSQTL	BIOS_eQTL_geneLevel	ENSG00000124564	C	1.8021e-08	5.63018	2.90023e-05	A	-	6	25703529	SLC17A3	1
6:25703611:A:G	BIOSQTL	BIOS_eQTL_geneLevel	ENSG00000124564	G	1.38711e-15	7.9867	0	A	-	6	25703611	SLC17A3	1
6:25703611:A:G	BIOSQTL	BIOS_eQTL_geneLevel	ENSG00000124568	G	2.47574e-05	4.21719	0.015395	A	-	6	25703611	SLC17A1	1
6:25703656:A:T	BIOSQTL	BIOS_eQTL_geneLevel	ENSG00000124564	A	1.38711e-15	7.9867	0	T	-	6	25703656	SLC17A3	1
6:25703656:A:T	BIOSQTL	BIOS_eQTL_geneLevel	ENSG00000124568	A	2.47574e-05	4.21719	0.015395	T	-	6	25703656	SLC17A1	1
6:25704126:G:T	BIOSQTL	BIOS_eQTL_geneLevel	ENSG00000124564	T	1.38711e-15	7.9867	0	G	-	6	25704126	SLC17A3	1
6:25704126:G:T	BIOSQTL	BIOS_eQTL_geneLevel	ENSG00000124568	T	2.47574e-05	4.21719	0.015395	G	-	6	25704126	SLC17A1	1
6:25706174:A:T	BIOSQTL	BIOS_eQTL_geneLevel	ENSG00000124564	A	4.83667e-17	8.39062	0	T	-	6	25706174	SLC17A3	1
6:25706174:A:T	BIOSQTL	BIOS_eQTL_geneLevel	ENSG00000124568	A	4.83367e-07	5.03281	0.000368846	T	-	6	25706174	SLC17A1	1
6:25708116:C:T	BIOSQTL	BIOS_eQTL_geneLevel	ENSG00000124564	T	1.23413e-15	8.00107	0	C	-	6	25708116	SLC17A3	1
6:25708116:C:T	BIOSQTL	BIOS_eQTL_geneLevel	ENSG00000124568	T	1.92515e-05	4.27349	0.0125006	C	-	6	25708116	SLC17A1	1
6:25709214:C:T	BIOSQTL	BIOS_eQTL_geneLevel	ENSG00000124564	T	2.74023e-15	7.90231	0	NA	NA	6	25709214	SLC17A3	1
6:25709214:C:T	BIOSQTL	BIOS_eQTL_geneLevel	ENSG00000124568	T	9.92504e-06	4.41884	0.00683396	NA	NA	6	25709214	SLC17A1	1
6:25709714:A:G	BIOSQTL	BIOS_eQTL_geneLevel	ENSG00000124564	A	7.16562e-14	7.48485	0	G	-	6	25709714	SLC17A3	1
6:25711273:A:G	BIOSQTL	BIOS_eQTL_geneLevel	ENSG00000124564	A	2.20918e-15	7.92919	0	G	-	6	25711273	SLC17A3	1
6:25711273:A:G	BIOSQTL	BIOS_eQTL_geneLevel	ENSG00000124568	A	1.99366e-05	4.26562	0.0128548	G	-	6	25711273	SLC17A1	1
6:25711338:A:G	BIOSQTL	BIOS_eQTL_geneLevel	ENSG00000124564	G	1.23413e-15	8.00107	0	A	-	6	25711338	SLC17A3	1
6:25711338:A:G	BIOSQTL	BIOS_eQTL_geneLevel	ENSG00000124568	G	1.92515e-05	4.27349	0.0125006	A	-	6	25711338	SLC17A1	1
6:25712433:A:C	BIOSQTL	BIOS_eQTL_geneLevel	ENSG00000124564	A	1.91231e-17	8.49909	0	C	-	6	25712433	SLC17A3	1
6:25712433:A:C	BIOSQTL	BIOS_eQTL_geneLevel	ENSG00000124568	A	4.48332e-07	5.04732	0.000326885	C	-	6	25712433	SLC17A1	1
6:25712894:A:G	BIOSQTL	BIOS_eQTL_geneLevel	ENSG00000124564	A	3.15545e-15	7.88468	0	G	-	6	25712894	SLC17A3	1
6:25712894:A:G	BIOSQTL	BIOS_eQTL_geneLevel	ENSG00000124568	A	1.74221e-05	4.29566	0.011345	G	-	6	25712894	SLC17A1	1
6:25713301:A:G	BIOSQTL	BIOS_eQTL_geneLevel	ENSG00000124564	A	1.23413e-15	8.00107	0	G	-	6	25713301	SLC17A3	1
6:25713301:A:G	BIOSQTL	BIOS_eQTL_geneLevel	ENSG00000124568	A	1.95999e-05	4.2695	0.0126643	G	-	6	25713301	SLC17A1	1
6:25715023:A:G	BIOSQTL	BIOS_eQTL_geneLevel	ENSG00000124564	A	7.0601e-15	7.78359	0	G	-	6	25715023	SLC17A3	1
6:25715023:A:G	BIOSQTL	BIOS_eQTL_geneLevel	ENSG00000124568	A	2.10361e-05	4.25366	0.0134805	G	-	6	25715023	SLC17A1	1
6:25717843:C:T	BIOSQTL	BIOS_eQTL_geneLevel	ENSG00000124564	T	9.73139e-16	8.03023	0	C	-	6	25717843	SLC17A3	1
6:25717843:C:T	BIOSQTL	BIOS_eQTL_geneLevel	ENSG00000124568	T	1.75482e-05	4.2941	0.0113965	C	-	6	25717843	SLC17A1	1
6:25718762:A:T	BIOSQTL	BIOS_eQTL_geneLevel	ENSG00000124564	T	1.30781e-17	8.54319	0	A	-	6	25718762	SLC17A3	1
6:25718762:A:T	BIOSQTL	BIOS_eQTL_geneLevel	ENSG00000124568	T	4.01174e-07	5.06841	0.000290307	A	-	6	25718762	SLC17A1	1
6:25719210:C:T	BIOSQTL	BIOS_eQTL_geneLevel	ENSG00000124564	C	1.52258e-08	5.65906	2.33114e-05	T	-	6	25719210	SLC17A3	1
6:25719256:A:G	BIOSQTL	BIOS_eQTL_geneLevel	ENSG00000124564	G	9.73139e-16	8.03023	0	A	-	6	25719256	SLC17A3	1
6:25719256:A:G	BIOSQTL	BIOS_eQTL_geneLevel	ENSG00000124568	G	1.75482e-05	4.2941	0.0113965	A	-	6	25719256	SLC17A1	1
6:25719280:A:T	BIOSQTL	BIOS_eQTL_geneLevel	ENSG00000124564	A	9.73139e-16	8.03023	0	T	-	6	25719280	SLC17A3	1
6:25719280:A:T	BIOSQTL	BIOS_eQTL_geneLevel	ENSG00000124568	A	1.75482e-05	4.2941	0.0113965	T	-	6	25719280	SLC17A1	1
6:25719814:C:T	BIOSQTL	BIOS_eQTL_geneLevel	ENSG00000124564	T	9.73139e-16	8.03023	0	C	-	6	25719814	SLC17A3	1
6:25719814:C:T	BIOSQTL	BIOS_eQTL_geneLevel	ENSG00000124568	T	1.75482e-05	4.2941	0.0113965	C	-	6	25719814	SLC17A1	1
6:25720215:C:G	BIOSQTL	BIOS_eQTL_geneLevel	ENSG00000124564	G	1.05401e-15	8.02048	0	C	-	6	25720215	SLC17A3	1
6:25720215:C:G	BIOSQTL	BIOS_eQTL_geneLevel	ENSG00000124568	G	1.44967e-05	4.33636	0.00960546	C	-	6	25720215	SLC17A1	1
6:25720812:A:G	BIOSQTL	BIOS_eQTL_geneLevel	ENSG00000124564	G	2.49649e-15	7.91384	0	A	-	6	25720812	SLC17A3	1
6:25720812:A:G	BIOSQTL	BIOS_eQTL_geneLevel	ENSG00000124568	G	1.53086e-05	4.32426	0.0100505	A	-	6	25720812	SLC17A1	1
6:25722059:A:C	BIOSQTL	BIOS_eQTL_geneLevel	ENSG00000124564	C	9.73139e-16	8.03023	0	A	-	6	25722059	SLC17A3	1
6:25722059:A:C	BIOSQTL	BIOS_eQTL_geneLevel	ENSG00000124568	C	1.75482e-05	4.2941	0.0113965	A	-	6	25722059	SLC17A1	1
6:25723407:A:G	BIOSQTL	BIOS_eQTL_geneLevel	ENSG00000124564	A	1.09601e-15	8.01565	0	NA	NA	6	25723407	SLC17A3	1
6:25723407:A:G	BIOSQTL	BIOS_eQTL_geneLevel	ENSG00000124568	A	1.75482e-05	4.2941	0.0113965	NA	NA	6	25723407	SLC17A1	1
6:25725207:C:T	BIOSQTL	BIOS_eQTL_geneLevel	ENSG00000112343	T	2.5605e-05	4.20947	0.0159177	C	-	6	25725207	TRIM38	1
6:25725207:C:T	BIOSQTL	BIOS_eQTL_geneLevel	ENSG00000124564	T	9.73139e-16	8.03023	0	C	-	6	25725207	SLC17A3	1
6:25725207:C:T	BIOSQTL	BIOS_eQTL_geneLevel	ENSG00000124568	T	1.75482e-05	4.2941	0.0113965	C	-	6	25725207	SLC17A1	1
6:25725481:A:G	BIOSQTL	BIOS_eQTL_geneLevel	ENSG00000112343	G	2.5605e-05	4.20947	0.0159177	A	-	6	25725481	TRIM38	1
6:25725481:A:G	BIOSQTL	BIOS_eQTL_geneLevel	ENSG00000124564	G	9.73139e-16	8.03023	0	A	-	6	25725481	SLC17A3	1
6:25725481:A:G	BIOSQTL	BIOS_eQTL_geneLevel	ENSG00000124568	G	1.75482e-05	4.2941	0.0113965	A	-	6	25725481	SLC17A1	1
6:25725506:A:G	BIOSQTL	BIOS_eQTL_geneLevel	ENSG00000112343	G	2.13771e-05	4.25001	0.0136554	A	-	6	25725506	TRIM38	1
6:25725506:A:G	BIOSQTL	BIOS_eQTL_geneLevel	ENSG00000124564	G	1.09422e-15	8.01586	0	A	-	6	25725506	SLC17A3	1
6:25725506:A:G	BIOSQTL	BIOS_eQTL_geneLevel	ENSG00000124568	G	2.18009e-05	4.24579	0.0138322	A	-	6	25725506	SLC17A1	1
6:25726213:A:G	BIOSQTL	BIOS_eQTL_geneLevel	ENSG00000112343	A	2.4279e-05	4.22154	0.0152015	G	-	6	25726213	TRIM38	1
6:25726213:A:G	BIOSQTL	BIOS_eQTL_geneLevel	ENSG00000124564	A	1.09067e-15	8.01626	0	G	-	6	25726213	SLC17A3	1
6:25726213:A:G	BIOSQTL	BIOS_eQTL_geneLevel	ENSG00000124568	A	2.04061e-05	4.2604	0.0130948	G	-	6	25726213	SLC17A1	1
6:25726675:A:G	BIOSQTL	BIOS_eQTL_geneLevel	ENSG00000112343	A	2.4279e-05	4.22154	0.0152015	G	-	6	25726675	TRIM38	1
6:25726675:A:G	BIOSQTL	BIOS_eQTL_geneLevel	ENSG00000124564	A	1.09067e-15	8.01626	0	G	-	6	25726675	SLC17A3	1
6:25726675:A:G	BIOSQTL	BIOS_eQTL_geneLevel	ENSG00000124568	A	2.04061e-05	4.2604	0.0130948	G	-	6	25726675	SLC17A1	1
6:25726774:A:C	BIOSQTL	BIOS_eQTL_geneLevel	ENSG00000112343	C	2.4279e-05	4.22157	0.0152015	A	-	6	25726774	TRIM38	1
6:25726774:A:C	BIOSQTL	BIOS_eQTL_geneLevel	ENSG00000124564	C	8.62454e-16	8.04504	0	A	-	6	25726774	SLC17A3	1
6:25726774:A:C	BIOSQTL	BIOS_eQTL_geneLevel	ENSG00000124568	C	1.79965e-05	4.28845	0.0116584	A	-	6	25726774	SLC17A1	1
6:25727054:A:G	BIOSQTL	BIOS_eQTL_geneLevel	ENSG00000112343	G	5.38502e-06	4.54934	0.00381729	A	-	6	25727054	TRIM38	1
6:25727054:A:G	BIOSQTL	BIOS_eQTL_geneLevel	ENSG00000124564	G	1.8059e-10	6.37712	0	A	-	6	25727054	SLC17A3	1
6:25727057:C:T	BIOSQTL	BIOS_eQTL_geneLevel	ENSG00000112343	T	3.81159e-06	4.62143	0.00276618	C	-	6	25727057	TRIM38	1
6:25727057:C:T	BIOSQTL	BIOS_eQTL_geneLevel	ENSG00000124564	T	2.42947e-10	6.33159	0	C	-	6	25727057	SLC17A3	1
6:25727265:C:T	BIOSQTL	BIOS_eQTL_geneLevel	ENSG00000112343	T	2.4279e-05	4.22154	0.0152015	C	-	6	25727265	TRIM38	1
6:25727265:C:T	BIOSQTL	BIOS_eQTL_geneLevel	ENSG00000124564	T	1.09067e-15	8.01626	0	C	-	6	25727265	SLC17A3	1
6:25727265:C:T	BIOSQTL	BIOS_eQTL_geneLevel	ENSG00000124568	T	2.04061e-05	4.2604	0.0130948	C	-	6	25727265	SLC17A1	1
6:25727334:C:T	BIOSQTL	BIOS_eQTL_geneLevel	ENSG00000112343	T	2.27942e-05	4.23578	0.0143519	C	-	6	25727334	TRIM38	1
6:25727334:C:T	BIOSQTL	BIOS_eQTL_geneLevel	ENSG00000124564	T	1.09067e-15	8.01626	0	C	-	6	25727334	SLC17A3	1
6:25727334:C:T	BIOSQTL	BIOS_eQTL_geneLevel	ENSG00000124568	T	2.17427e-05	4.24622	0.0137866	C	-	6	25727334	SLC17A1	1
6:25727517:A:G	BIOSQTL	BIOS_eQTL_geneLevel	ENSG00000112343	A	2.4279e-05	4.22154	0.0152015	G	-	6	25727517	TRIM38	1
6:25727517:A:G	BIOSQTL	BIOS_eQTL_geneLevel	ENSG00000124564	A	1.09067e-15	8.01626	0	G	-	6	25727517	SLC17A3	1
6:25727517:A:G	BIOSQTL	BIOS_eQTL_geneLevel	ENSG00000124568	A	2.04061e-05	4.2604	0.0130948	G	-	6	25727517	SLC17A1	1
6:25727718:A:C	BIOSQTL	BIOS_eQTL_geneLevel	ENSG00000112343	A	2.13771e-05	4.25001	0.0136554	C	-	6	25727718	TRIM38	1
6:25727718:A:C	BIOSQTL	BIOS_eQTL_geneLevel	ENSG00000124564	A	1.22613e-15	8.0019	0	C	-	6	25727718	SLC17A3	1
6:25727718:A:C	BIOSQTL	BIOS_eQTL_geneLevel	ENSG00000124568	A	2.31622e-05	4.23204	0.014539	C	-	6	25727718	SLC17A1	1
6:25727996:C:T	BIOSQTL	BIOS_eQTL_geneLevel	ENSG00000112343	C	2.38093e-05	4.22591	0.0148813	T	-	6	25727996	TRIM38	1
6:25727996:C:T	BIOSQTL	BIOS_eQTL_geneLevel	ENSG00000124564	C	6.92128e-18	8.61628	0	T	-	6	25727996	SLC17A3	1
6:25727996:C:T	BIOSQTL	BIOS_eQTL_geneLevel	ENSG00000124568	C	5.56305e-07	5.00586	0.000457934	T	-	6	25727996	SLC17A1	1
6:25728098:C:T	BIOSQTL	BIOS_eQTL_geneLevel	ENSG00000112343	T	2.4279e-05	4.22154	0.0152015	C	-	6	25728098	TRIM38	1
6:25728098:C:T	BIOSQTL	BIOS_eQTL_geneLevel	ENSG00000124564	T	1.09067e-15	8.01626	0	C	-	6	25728098	SLC17A3	1
6:25728098:C:T	BIOSQTL	BIOS_eQTL_geneLevel	ENSG00000124568	T	2.04061e-05	4.2604	0.0130948	C	-	6	25728098	SLC17A1	1
6:25729229:C:G	BIOSQTL	BIOS_eQTL_geneLevel	ENSG00000112343	C	2.4279e-05	4.22154	0.0152015	G	-	6	25729229	TRIM38	1
6:25729229:C:G	BIOSQTL	BIOS_eQTL_geneLevel	ENSG00000124564	C	1.09067e-15	8.01626	0	G	-	6	25729229	SLC17A3	1
6:25729229:C:G	BIOSQTL	BIOS_eQTL_geneLevel	ENSG00000124568	C	2.04061e-05	4.2604	0.0130948	G	-	6	25729229	SLC17A1	1
6:25730027:G:T	BIOSQTL	BIOS_eQTL_geneLevel	ENSG00000112343	G	2.4279e-05	4.22154	0.0152015	T	-	6	25730027	TRIM38	1
6:25730027:G:T	BIOSQTL	BIOS_eQTL_geneLevel	ENSG00000124564	G	1.09067e-15	8.01626	0	T	-	6	25730027	SLC17A3	1
6:25730027:G:T	BIOSQTL	BIOS_eQTL_geneLevel	ENSG00000124568	G	2.04061e-05	4.2604	0.0130948	T	-	6	25730027	SLC17A1	1
6:25730255:C:T	BIOSQTL	BIOS_eQTL_geneLevel	ENSG00000112343	C	2.4279e-05	4.22154	0.0152015	T	-	6	25730255	TRIM38	1
6:25730255:C:T	BIOSQTL	BIOS_eQTL_geneLevel	ENSG00000124564	C	1.09067e-15	8.01626	0	T	-	6	25730255	SLC17A3	1
6:25730255:C:T	BIOSQTL	BIOS_eQTL_geneLevel	ENSG00000124568	C	2.04061e-05	4.2604	0.0130948	T	-	6	25730255	SLC17A1	1
6:25730438:C:T	BIOSQTL	BIOS_eQTL_geneLevel	ENSG00000112343	T	2.4279e-05	4.22154	0.0152015	C	-	6	25730438	TRIM38	1
6:25730438:C:T	BIOSQTL	BIOS_eQTL_geneLevel	ENSG00000124564	T	1.09067e-15	8.01626	0	C	-	6	25730438	SLC17A3	1
6:25730438:C:T	BIOSQTL	BIOS_eQTL_geneLevel	ENSG00000124568	T	2.04061e-05	4.2604	0.0130948	C	-	6	25730438	SLC17A1	1
6:25731342:A:G	BIOSQTL	BIOS_eQTL_geneLevel	ENSG00000112343	G	2.4279e-05	4.22154	0.0152015	A	-	6	25731342	TRIM38	1
6:25731342:A:G	BIOSQTL	BIOS_eQTL_geneLevel	ENSG00000124564	G	1.09067e-15	8.01626	0	A	-	6	25731342	SLC17A3	1
6:25731342:A:G	BIOSQTL	BIOS_eQTL_geneLevel	ENSG00000124568	G	2.04061e-05	4.2604	0.0130948	A	-	6	25731342	SLC17A1	1
6:25731358:C:T	BIOSQTL	BIOS_eQTL_geneLevel	ENSG00000112343	C	2.4279e-05	4.22154	0.0152015	T	-	6	25731358	TRIM38	1
6:25731358:C:T	BIOSQTL	BIOS_eQTL_geneLevel	ENSG00000124564	C	1.09067e-15	8.01626	0	T	-	6	25731358	SLC17A3	1
6:25731358:C:T	BIOSQTL	BIOS_eQTL_geneLevel	ENSG00000124568	C	2.04061e-05	4.2604	0.0130948	T	-	6	25731358	SLC17A1	1
6:25731783:C:T	BIOSQTL	BIOS_eQTL_geneLevel	ENSG00000112343	T	1.86558e-05	4.28055	0.0121309	C	-	6	25731783	TRIM38	1
6:25731783:C:T	BIOSQTL	BIOS_eQTL_geneLevel	ENSG00000124564	T	3.46237e-15	7.873	0	C	-	6	25731783	SLC17A3	1
6:25731783:C:T	BIOSQTL	BIOS_eQTL_geneLevel	ENSG00000124568	T	1.53225e-05	4.32414	0.0100553	C	-	6	25731783	SLC17A1	1
6:25732314:C:T	BIOSQTL	BIOS_eQTL_geneLevel	ENSG00000112343	T	2.13771e-05	4.25001	0.0136554	C	-	6	25732314	TRIM38	1
6:25732314:C:T	BIOSQTL	BIOS_eQTL_geneLevel	ENSG00000124564	T	1.22613e-15	8.0019	0	C	-	6	25732314	SLC17A3	1
6:25732314:C:T	BIOSQTL	BIOS_eQTL_geneLevel	ENSG00000124568	T	2.80186e-05	4.18915	0.0172499	C	-	6	25732314	SLC17A1	1
6:25732662:G:T	BIOSQTL	BIOS_eQTL_geneLevel	ENSG00000112343	T	2.4279e-05	4.22154	0.0152015	G	-	6	25732662	TRIM38	1
6:25732662:G:T	BIOSQTL	BIOS_eQTL_geneLevel	ENSG00000124564	T	1.09067e-15	8.01626	0	G	-	6	25732662	SLC17A3	1
6:25732662:G:T	BIOSQTL	BIOS_eQTL_geneLevel	ENSG00000124568	T	2.04061e-05	4.2604	0.0130948	G	-	6	25732662	SLC17A1	1
6:25732690:A:G	BIOSQTL	BIOS_eQTL_geneLevel	ENSG00000112343	G	2.4279e-05	4.22154	0.0152015	A	-	6	25732690	TRIM38	1
6:25732690:A:G	BIOSQTL	BIOS_eQTL_geneLevel	ENSG00000124564	G	1.09067e-15	8.01626	0	A	-	6	25732690	SLC17A3	1
6:25732690:A:G	BIOSQTL	BIOS_eQTL_geneLevel	ENSG00000124568	G	2.04061e-05	4.2604	0.0130948	A	-	6	25732690	SLC17A1	1
6:25732794:A:G	BIOSQTL	BIOS_eQTL_geneLevel	ENSG00000112343	A	2.4279e-05	4.22154	0.0152015	G	-	6	25732794	TRIM38	1
6:25732794:A:G	BIOSQTL	BIOS_eQTL_geneLevel	ENSG00000124564	A	1.09067e-15	8.01626	0	G	-	6	25732794	SLC17A3	1
6:25732794:A:G	BIOSQTL	BIOS_eQTL_geneLevel	ENSG00000124568	A	2.04061e-05	4.2604	0.0130948	G	-	6	25732794	SLC17A1	1
6:25733558:C:G	BIOSQTL	BIOS_eQTL_geneLevel	ENSG00000112343	C	1.88242e-05	4.27848	0.0122433	G	-	6	25733558	TRIM38	1
6:25733558:C:G	BIOSQTL	BIOS_eQTL_geneLevel	ENSG00000124564	C	1.74278e-15	7.95859	0	G	-	6	25733558	SLC17A3	1
6:25733558:C:G	BIOSQTL	BIOS_eQTL_geneLevel	ENSG00000124568	C	2.04061e-05	4.2604	0.0130948	G	-	6	25733558	SLC17A1	1
6:25734339:C:T	BIOSQTL	BIOS_eQTL_geneLevel	ENSG00000112343	T	2.4279e-05	4.22154	0.0152015	C	-	6	25734339	TRIM38	1
6:25734339:C:T	BIOSQTL	BIOS_eQTL_geneLevel	ENSG00000124564	T	1.09067e-15	8.01626	0	C	-	6	25734339	SLC17A3	1
6:25734339:C:T	BIOSQTL	BIOS_eQTL_geneLevel	ENSG00000124568	T	2.04061e-05	4.2604	0.0130948	C	-	6	25734339	SLC17A1	1
6:25734558:A:G	BIOSQTL	BIOS_eQTL_geneLevel	ENSG00000112343	G	2.4279e-05	4.22154	0.0152015	A	-	6	25734558	TRIM38	1
6:25734558:A:G	BIOSQTL	BIOS_eQTL_geneLevel	ENSG00000124564	G	1.09067e-15	8.01626	0	A	-	6	25734558	SLC17A3	1
6:25734558:A:G	BIOSQTL	BIOS_eQTL_geneLevel	ENSG00000124568	G	2.04061e-05	4.2604	0.0130948	A	-	6	25734558	SLC17A1	1
6:25734920:A:C	BIOSQTL	BIOS_eQTL_geneLevel	ENSG00000112343	A	1.75324e-05	4.29433	0.011387	C	-	6	25734920	TRIM38	1
6:25734920:A:C	BIOSQTL	BIOS_eQTL_geneLevel	ENSG00000124564	A	2.79351e-15	7.89988	0	C	-	6	25734920	SLC17A3	1
6:25734920:A:C	BIOSQTL	BIOS_eQTL_geneLevel	ENSG00000124568	A	1.6296e-05	4.31051	0.0106124	C	-	6	25734920	SLC17A1	1
6:25734969:A:G	BIOSQTL	BIOS_eQTL_geneLevel	ENSG00000112343	G	2.4279e-05	4.22154	0.0152015	A	-	6	25734969	TRIM38	1
6:25734969:A:G	BIOSQTL	BIOS_eQTL_geneLevel	ENSG00000124564	G	1.09067e-15	8.01626	0	A	-	6	25734969	SLC17A3	1
6:25734969:A:G	BIOSQTL	BIOS_eQTL_geneLevel	ENSG00000124568	G	2.04061e-05	4.2604	0.0130948	A	-	6	25734969	SLC17A1	1
6:25735816:C:G	BIOSQTL	BIOS_eQTL_geneLevel	ENSG00000112343	G	2.4279e-05	4.22154	0.0152015	C	-	6	25735816	TRIM38	1
6:25735816:C:G	BIOSQTL	BIOS_eQTL_geneLevel	ENSG00000124564	G	1.09067e-15	8.01626	0	C	-	6	25735816	SLC17A3	1
6:25735816:C:G	BIOSQTL	BIOS_eQTL_geneLevel	ENSG00000124568	G	2.04061e-05	4.2604	0.0130948	C	-	6	25735816	SLC17A1	1
6:25735874:A:G	BIOSQTL	BIOS_eQTL_geneLevel	ENSG00000112343	G	2.4279e-05	4.22154	0.0152015	A	-	6	25735874	TRIM38	1
6:25735874:A:G	BIOSQTL	BIOS_eQTL_geneLevel	ENSG00000124564	G	1.09067e-15	8.01626	0	A	-	6	25735874	SLC17A3	1
6:25735874:A:G	BIOSQTL	BIOS_eQTL_geneLevel	ENSG00000124568	G	2.04061e-05	4.2604	0.0130948	A	-	6	25735874	SLC17A1	1
6:25736564:C:T	BIOSQTL	BIOS_eQTL_geneLevel	ENSG00000112343	C	2.4279e-05	4.22154	0.0152015	T	-	6	25736564	TRIM38	1
6:25736564:C:T	BIOSQTL	BIOS_eQTL_geneLevel	ENSG00000124564	C	1.09067e-15	8.01626	0	T	-	6	25736564	SLC17A3	1
6:25736564:C:T	BIOSQTL	BIOS_eQTL_geneLevel	ENSG00000124568	C	2.04061e-05	4.2604	0.0130948	T	-	6	25736564	SLC17A1	1
6:25738008:A:G	BIOSQTL	BIOS_eQTL_geneLevel	ENSG00000112343	A	2.0062e-05	4.26424	0.0129318	G	-	6	25738008	TRIM38	1
6:25738008:A:G	BIOSQTL	BIOS_eQTL_geneLevel	ENSG00000124564	A	1.56887e-15	7.97153	0	G	-	6	25738008	SLC17A3	1
6:25738008:A:G	BIOSQTL	BIOS_eQTL_geneLevel	ENSG00000124568	A	2.79693e-05	4.18959	0.0172321	G	-	6	25738008	SLC17A1	1
6:25738619:C:T	BIOSQTL	BIOS_eQTL_geneLevel	ENSG00000112343	C	2.7432e-05	4.194	0.0169569	T	-	6	25738619	TRIM38	1
6:25738619:C:T	BIOSQTL	BIOS_eQTL_geneLevel	ENSG00000124564	C	7.49335e-16	8.06223	0	T	-	6	25738619	SLC17A3	1
6:25738619:C:T	BIOSQTL	BIOS_eQTL_geneLevel	ENSG00000124568	C	2.0461e-05	4.25997	0.0131406	T	-	6	25738619	SLC17A1	1
6:25738956:A:G	BIOSQTL	BIOS_eQTL_geneLevel	ENSG00000112343	G	2.4279e-05	4.22154	0.0152015	A	-	6	25738956	TRIM38	1
6:25738956:A:G	BIOSQTL	BIOS_eQTL_geneLevel	ENSG00000124564	G	1.09067e-15	8.01626	0	A	-	6	25738956	SLC17A3	1
6:25738956:A:G	BIOSQTL	BIOS_eQTL_geneLevel	ENSG00000124568	G	2.04061e-05	4.2604	0.0130948	A	-	6	25738956	SLC17A1	1
6:25739080:C:T	BIOSQTL	BIOS_eQTL_geneLevel	ENSG00000112343	T	1.57307e-05	4.31828	0.010279	C	-	6	25739080	TRIM38	1
6:25739080:C:T	BIOSQTL	BIOS_eQTL_geneLevel	ENSG00000124564	T	4.38596e-16	8.12755	0	C	-	6	25739080	SLC17A3	1
6:25739080:C:T	BIOSQTL	BIOS_eQTL_geneLevel	ENSG00000124568	T	1.50606e-05	4.3278	0.00990033	C	-	6	25739080	SLC17A1	1
6:25739119:C:T	BIOSQTL	BIOS_eQTL_geneLevel	ENSG00000112343	C	2.4279e-05	4.22154	0.0152015	T	-	6	25739119	TRIM38	1
6:25739119:C:T	BIOSQTL	BIOS_eQTL_geneLevel	ENSG00000124564	C	1.09067e-15	8.01626	0	T	-	6	25739119	SLC17A3	1
6:25739119:C:T	BIOSQTL	BIOS_eQTL_geneLevel	ENSG00000124568	C	2.04061e-05	4.2604	0.0130948	T	-	6	25739119	SLC17A1	1
6:25739187:A:C	BIOSQTL	BIOS_eQTL_geneLevel	ENSG00000112343	A	2.4279e-05	4.22154	0.0152015	C	-	6	25739187	TRIM38	1
6:25739187:A:C	BIOSQTL	BIOS_eQTL_geneLevel	ENSG00000124564	A	1.09067e-15	8.01626	0	C	-	6	25739187	SLC17A3	1
6:25739187:A:C	BIOSQTL	BIOS_eQTL_geneLevel	ENSG00000124568	A	2.04061e-05	4.2604	0.0130948	C	-	6	25739187	SLC17A1	1
6:25739228:A:G	BIOSQTL	BIOS_eQTL_geneLevel	ENSG00000112343	G	2.4279e-05	4.22154	0.0152015	A	-	6	25739228	TRIM38	1
6:25739228:A:G	BIOSQTL	BIOS_eQTL_geneLevel	ENSG00000124564	G	1.09067e-15	8.01626	0	A	-	6	25739228	SLC17A3	1
6:25739228:A:G	BIOSQTL	BIOS_eQTL_geneLevel	ENSG00000124568	G	2.04061e-05	4.2604	0.0130948	A	-	6	25739228	SLC17A1	1
6:25739518:C:T	BIOSQTL	BIOS_eQTL_geneLevel	ENSG00000112343	T	2.4279e-05	4.22154	0.0152015	C	-	6	25739518	TRIM38	1
6:25739518:C:T	BIOSQTL	BIOS_eQTL_geneLevel	ENSG00000124564	T	1.09067e-15	8.01626	0	C	-	6	25739518	SLC17A3	1
6:25739518:C:T	BIOSQTL	BIOS_eQTL_geneLevel	ENSG00000124568	T	2.04061e-05	4.2604	0.0130948	C	-	6	25739518	SLC17A1	1
6:25739670:C:T	BIOSQTL	BIOS_eQTL_geneLevel	ENSG00000112343	C	2.4279e-05	4.22154	0.0152015	T	-	6	25739670	TRIM38	1
6:25739670:C:T	BIOSQTL	BIOS_eQTL_geneLevel	ENSG00000124564	C	1.09067e-15	8.01626	0	T	-	6	25739670	SLC17A3	1
6:25739670:C:T	BIOSQTL	BIOS_eQTL_geneLevel	ENSG00000124568	C	2.04061e-05	4.2604	0.0130948	T	-	6	25739670	SLC17A1	1
6:25740273:C:T	BIOSQTL	BIOS_eQTL_geneLevel	ENSG00000112343	T	2.4279e-05	4.22154	0.0152015	C	-	6	25740273	TRIM38	1
6:25740273:C:T	BIOSQTL	BIOS_eQTL_geneLevel	ENSG00000124564	T	1.09067e-15	8.01626	0	C	-	6	25740273	SLC17A3	1
6:25740273:C:T	BIOSQTL	BIOS_eQTL_geneLevel	ENSG00000124568	T	2.04061e-05	4.2604	0.0130948	C	-	6	25740273	SLC17A1	1
6:25740502:C:T	BIOSQTL	BIOS_eQTL_geneLevel	ENSG00000112343	T	2.4279e-05	4.22154	0.0152015	C	-	6	25740502	TRIM38	1
6:25740502:C:T	BIOSQTL	BIOS_eQTL_geneLevel	ENSG00000124564	T	1.09067e-15	8.01626	0	C	-	6	25740502	SLC17A3	1
6:25740502:C:T	BIOSQTL	BIOS_eQTL_geneLevel	ENSG00000124568	T	2.04061e-05	4.2604	0.0130948	C	-	6	25740502	SLC17A1	1
6:25740822:A:T	BIOSQTL	BIOS_eQTL_geneLevel	ENSG00000112343	T	2.27942e-05	4.23578	0.0143519	A	-	6	25740822	TRIM38	1
6:25740822:A:T	BIOSQTL	BIOS_eQTL_geneLevel	ENSG00000124564	T	1.09067e-15	8.01626	0	A	-	6	25740822	SLC17A3	1
6:25740822:A:T	BIOSQTL	BIOS_eQTL_geneLevel	ENSG00000124568	T	2.04061e-05	4.2604	0.0130948	A	-	6	25740822	SLC17A1	1
6:25741216:A:G	BIOSQTL	BIOS_eQTL_geneLevel	ENSG00000112343	A	2.27942e-05	4.23578	0.0143519	G	-	6	25741216	TRIM38	1
6:25741216:A:G	BIOSQTL	BIOS_eQTL_geneLevel	ENSG00000124564	A	1.09067e-15	8.01626	0	G	-	6	25741216	SLC17A3	1
6:25741216:A:G	BIOSQTL	BIOS_eQTL_geneLevel	ENSG00000124568	A	2.17427e-05	4.24622	0.0137866	G	-	6	25741216	SLC17A1	1
6:25741408:A:G	BIOSQTL	BIOS_eQTL_geneLevel	ENSG00000112343	G	2.27942e-05	4.23578	0.0143519	A	-	6	25741408	TRIM38	1
6:25741408:A:G	BIOSQTL	BIOS_eQTL_geneLevel	ENSG00000124564	G	1.09067e-15	8.01626	0	A	-	6	25741408	SLC17A3	1
6:25741408:A:G	BIOSQTL	BIOS_eQTL_geneLevel	ENSG00000124568	G	2.17427e-05	4.24622	0.0137866	A	-	6	25741408	SLC17A1	1
6:25741434:A:G	BIOSQTL	BIOS_eQTL_geneLevel	ENSG00000112343	G	2.27942e-05	4.23578	0.0143519	A	-	6	25741434	TRIM38	1
6:25741434:A:G	BIOSQTL	BIOS_eQTL_geneLevel	ENSG00000124564	G	1.09067e-15	8.01626	0	A	-	6	25741434	SLC17A3	1
6:25741434:A:G	BIOSQTL	BIOS_eQTL_geneLevel	ENSG00000124568	G	2.17427e-05	4.24622	0.0137866	A	-	6	25741434	SLC17A1	1
6:25741684:G:T	BIOSQTL	BIOS_eQTL_geneLevel	ENSG00000112343	T	2.27942e-05	4.23578	0.0143519	NA	NA	6	25741684	TRIM38	1
6:25741684:G:T	BIOSQTL	BIOS_eQTL_geneLevel	ENSG00000124564	T	1.09067e-15	8.01626	0	NA	NA	6	25741684	SLC17A3	1
6:25741684:G:T	BIOSQTL	BIOS_eQTL_geneLevel	ENSG00000124568	T	2.17427e-05	4.24622	0.0137866	NA	NA	6	25741684	SLC17A1	1
6:25741809:C:G	BIOSQTL	BIOS_eQTL_geneLevel	ENSG00000112343	G	2.27942e-05	4.23578	0.0143519	C	-	6	25741809	TRIM38	1
6:25741809:C:G	BIOSQTL	BIOS_eQTL_geneLevel	ENSG00000124564	G	1.09067e-15	8.01626	0	C	-	6	25741809	SLC17A3	1
6:25741809:C:G	BIOSQTL	BIOS_eQTL_geneLevel	ENSG00000124568	G	2.17427e-05	4.24622	0.0137866	C	-	6	25741809	SLC17A1	1
6:25741954:A:G	BIOSQTL	BIOS_eQTL_geneLevel	ENSG00000112343	A	2.27942e-05	4.23578	0.0143519	G	-	6	25741954	TRIM38	1
6:25741954:A:G	BIOSQTL	BIOS_eQTL_geneLevel	ENSG00000124564	A	1.09067e-15	8.01626	0	G	-	6	25741954	SLC17A3	1
6:25741954:A:G	BIOSQTL	BIOS_eQTL_geneLevel	ENSG00000124568	A	2.17427e-05	4.24622	0.0137866	G	-	6	25741954	SLC17A1	1
6:25741970:A:G	BIOSQTL	BIOS_eQTL_geneLevel	ENSG00000112343	G	9.44956e-06	4.42943	0.0064894	A	-	6	25741970	TRIM38	1
6:25741970:A:G	BIOSQTL	BIOS_eQTL_geneLevel	ENSG00000124564	G	1.14042e-12	7.11256	0	A	-	6	25741970	SLC17A3	1
6:25742022:G:T	BIOSQTL	BIOS_eQTL_geneLevel	ENSG00000112343	T	2.27942e-05	4.23578	0.0143519	G	-	6	25742022	TRIM38	1
6:25742022:G:T	BIOSQTL	BIOS_eQTL_geneLevel	ENSG00000124564	T	1.09067e-15	8.01626	0	G	-	6	25742022	SLC17A3	1
6:25742022:G:T	BIOSQTL	BIOS_eQTL_geneLevel	ENSG00000124568	T	2.17427e-05	4.24622	0.0137866	G	-	6	25742022	SLC17A1	1
6:25742075:C:T	BIOSQTL	BIOS_eQTL_geneLevel	ENSG00000112343	C	2.66915e-05	4.20016	0.0164947	T	-	6	25742075	TRIM38	1
6:25742075:C:T	BIOSQTL	BIOS_eQTL_geneLevel	ENSG00000124564	C	9.10191e-16	8.03854	0	T	-	6	25742075	SLC17A3	1
6:25742075:C:T	BIOSQTL	BIOS_eQTL_geneLevel	ENSG00000124568	C	2.19962e-05	4.24367	0.0139274	T	-	6	25742075	SLC17A1	1
6:25742224:C:T	BIOSQTL	BIOS_eQTL_geneLevel	ENSG00000112343	T	2.27942e-05	4.23578	0.0143519	C	-	6	25742224	TRIM38	1
6:25742224:C:T	BIOSQTL	BIOS_eQTL_geneLevel	ENSG00000124564	T	1.09067e-15	8.01626	0	C	-	6	25742224	SLC17A3	1
6:25742224:C:T	BIOSQTL	BIOS_eQTL_geneLevel	ENSG00000124568	T	2.17427e-05	4.24622	0.0137866	C	-	6	25742224	SLC17A1	1
6:25742759:A:C	BIOSQTL	BIOS_eQTL_geneLevel	ENSG00000112343	C	2.27942e-05	4.23578	0.0143519	NA	NA	6	25742759	TRIM38	1
6:25742759:A:C	BIOSQTL	BIOS_eQTL_geneLevel	ENSG00000124564	C	1.09067e-15	8.01626	0	NA	NA	6	25742759	SLC17A3	1
6:25742759:A:C	BIOSQTL	BIOS_eQTL_geneLevel	ENSG00000124568	C	2.17427e-05	4.24622	0.0137866	NA	NA	6	25742759	SLC17A1	1
6:25742918:C:G	BIOSQTL	BIOS_eQTL_geneLevel	ENSG00000112343	G	1.98475e-05	4.26665	0.0127919	C	-	6	25742918	TRIM38	1
6:25742918:C:G	BIOSQTL	BIOS_eQTL_geneLevel	ENSG00000124564	G	9.98851e-16	8.02709	0	C	-	6	25742918	SLC17A3	1
6:25742918:C:G	BIOSQTL	BIOS_eQTL_geneLevel	ENSG00000124568	G	2.09049e-05	4.25508	0.0134166	C	-	6	25742918	SLC17A1	1
6:25743161:C:T	BIOSQTL	BIOS_eQTL_geneLevel	ENSG00000112343	T	2.27942e-05	4.23578	0.0143519	C	-	6	25743161	TRIM38	1
6:25743161:C:T	BIOSQTL	BIOS_eQTL_geneLevel	ENSG00000124564	T	1.09067e-15	8.01626	0	C	-	6	25743161	SLC17A3	1
6:25743161:C:T	BIOSQTL	BIOS_eQTL_geneLevel	ENSG00000124568	T	2.17427e-05	4.24622	0.0137866	C	-	6	25743161	SLC17A1	1
6:25743559:A:G	BIOSQTL	BIOS_eQTL_geneLevel	ENSG00000112343	A	2.27942e-05	4.23578	0.0143519	G	-	6	25743559	TRIM38	1
6:25743559:A:G	BIOSQTL	BIOS_eQTL_geneLevel	ENSG00000124564	A	1.09067e-15	8.01626	0	G	-	6	25743559	SLC17A3	1
6:25743559:A:G	BIOSQTL	BIOS_eQTL_geneLevel	ENSG00000124568	A	2.17427e-05	4.24622	0.0137866	G	-	6	25743559	SLC17A1	1
6:25743997:C:T	BIOSQTL	BIOS_eQTL_geneLevel	ENSG00000112343	C	2.27942e-05	4.23578	0.0143519	T	-	6	25743997	TRIM38	1
6:25743997:C:T	BIOSQTL	BIOS_eQTL_geneLevel	ENSG00000124564	C	1.09067e-15	8.01626	0	T	-	6	25743997	SLC17A3	1
6:25743997:C:T	BIOSQTL	BIOS_eQTL_geneLevel	ENSG00000124568	C	2.17427e-05	4.24622	0.0137866	T	-	6	25743997	SLC17A1	1
6:25744284:A:G	BIOSQTL	BIOS_eQTL_geneLevel	ENSG00000112343	A	2.27942e-05	4.23578	0.0143519	G	-	6	25744284	TRIM38	1
6:25744284:A:G	BIOSQTL	BIOS_eQTL_geneLevel	ENSG00000124564	A	1.09067e-15	8.01626	0	G	-	6	25744284	SLC17A3	1
6:25744284:A:G	BIOSQTL	BIOS_eQTL_geneLevel	ENSG00000124568	A	2.17427e-05	4.24622	0.0137866	G	-	6	25744284	SLC17A1	1
6:25744831:A:T	BIOSQTL	BIOS_eQTL_geneLevel	ENSG00000112343	A	2.27942e-05	4.23578	0.0143519	T	-	6	25744831	TRIM38	1
6:25744831:A:T	BIOSQTL	BIOS_eQTL_geneLevel	ENSG00000124564	A	1.09067e-15	8.01626	0	T	-	6	25744831	SLC17A3	1
6:25744831:A:T	BIOSQTL	BIOS_eQTL_geneLevel	ENSG00000124568	A	2.17427e-05	4.24622	0.0137866	T	-	6	25744831	SLC17A1	1
6:25744878:A:G	BIOSQTL	BIOS_eQTL_geneLevel	ENSG00000112343	G	2.27942e-05	4.23578	0.0143519	A	-	6	25744878	TRIM38	1
6:25744878:A:G	BIOSQTL	BIOS_eQTL_geneLevel	ENSG00000124564	G	1.09067e-15	8.01626	0	A	-	6	25744878	SLC17A3	1
6:25744878:A:G	BIOSQTL	BIOS_eQTL_geneLevel	ENSG00000124568	G	2.17427e-05	4.24622	0.0137866	A	-	6	25744878	SLC17A1	1
6:25745049:C:G	BIOSQTL	BIOS_eQTL_geneLevel	ENSG00000112343	G	2.4279e-05	4.22154	0.0152015	C	-	6	25745049	TRIM38	1
6:25745049:C:G	BIOSQTL	BIOS_eQTL_geneLevel	ENSG00000124564	G	1.09067e-15	8.01626	0	C	-	6	25745049	SLC17A3	1
6:25745049:C:G	BIOSQTL	BIOS_eQTL_geneLevel	ENSG00000124568	G	2.17427e-05	4.24622	0.0137866	C	-	6	25745049	SLC17A1	1
6:25745243:A:T	BIOSQTL	BIOS_eQTL_geneLevel	ENSG00000112343	T	2.4279e-05	4.22154	0.0152015	A	-	6	25745243	TRIM38	1
6:25745243:A:T	BIOSQTL	BIOS_eQTL_geneLevel	ENSG00000124564	T	1.09067e-15	8.01626	0	A	-	6	25745243	SLC17A3	1
6:25745243:A:T	BIOSQTL	BIOS_eQTL_geneLevel	ENSG00000124568	T	2.17427e-05	4.24622	0.0137866	A	-	6	25745243	SLC17A1	1
6:25745266:A:T	BIOSQTL	BIOS_eQTL_geneLevel	ENSG00000112343	A	2.4279e-05	4.22154	0.0152015	T	-	6	25745266	TRIM38	1
6:25745266:A:T	BIOSQTL	BIOS_eQTL_geneLevel	ENSG00000124564	A	1.09067e-15	8.01626	0	T	-	6	25745266	SLC17A3	1
6:25745266:A:T	BIOSQTL	BIOS_eQTL_geneLevel	ENSG00000124568	A	2.17427e-05	4.24622	0.0137866	T	-	6	25745266	SLC17A1	1
6:25745579:A:G	BIOSQTL	BIOS_eQTL_geneLevel	ENSG00000112343	G	2.27942e-05	4.23578	0.0143519	A	-	6	25745579	TRIM38	1
6:25745579:A:G	BIOSQTL	BIOS_eQTL_geneLevel	ENSG00000124564	G	1.09067e-15	8.01626	0	A	-	6	25745579	SLC17A3	1
6:25745579:A:G	BIOSQTL	BIOS_eQTL_geneLevel	ENSG00000124568	G	2.17427e-05	4.24622	0.0137866	A	-	6	25745579	SLC17A1	1
6:25745702:C:T	BIOSQTL	BIOS_eQTL_geneLevel	ENSG00000112343	C	2.27942e-05	4.23578	0.0143519	T	-	6	25745702	TRIM38	1
6:25745702:C:T	BIOSQTL	BIOS_eQTL_geneLevel	ENSG00000124564	C	1.09067e-15	8.01626	0	T	-	6	25745702	SLC17A3	1
6:25745702:C:T	BIOSQTL	BIOS_eQTL_geneLevel	ENSG00000124568	C	2.17427e-05	4.24622	0.0137866	T	-	6	25745702	SLC17A1	1
6:25746083:A:G	BIOSQTL	BIOS_eQTL_geneLevel	ENSG00000112343	A	2.27942e-05	4.23578	0.0143519	G	-	6	25746083	TRIM38	1
6:25746083:A:G	BIOSQTL	BIOS_eQTL_geneLevel	ENSG00000124564	A	9.68391e-16	8.03085	0	G	-	6	25746083	SLC17A3	1
6:25746083:A:G	BIOSQTL	BIOS_eQTL_geneLevel	ENSG00000124568	A	2.17427e-05	4.24622	0.0137866	G	-	6	25746083	SLC17A1	1
6:25749101:A:G	BIOSQTL	BIOS_eQTL_geneLevel	ENSG00000112343	G	2.42144e-05	4.222	0.0151716	A	-	6	25749101	TRIM38	1
6:25749101:A:G	BIOSQTL	BIOS_eQTL_geneLevel	ENSG00000124564	G	9.68391e-16	8.03085	0	A	-	6	25749101	SLC17A3	1
6:25749101:A:G	BIOSQTL	BIOS_eQTL_geneLevel	ENSG00000124568	G	2.0461e-05	4.25997	0.0131406	A	-	6	25749101	SLC17A1	1
6:25749224:G:T	BIOSQTL	BIOS_eQTL_geneLevel	ENSG00000112343	G	2.42144e-05	4.222	0.0151716	T	-	6	25749224	TRIM38	1
6:25749224:G:T	BIOSQTL	BIOS_eQTL_geneLevel	ENSG00000124564	G	9.68391e-16	8.03085	0	T	-	6	25749224	SLC17A3	1
6:25749224:G:T	BIOSQTL	BIOS_eQTL_geneLevel	ENSG00000124568	G	2.0461e-05	4.25997	0.0131406	T	-	6	25749224	SLC17A1	1
6:25749448:A:G	BIOSQTL	BIOS_eQTL_geneLevel	ENSG00000112343	G	2.42144e-05	4.222	0.0151716	A	-	6	25749448	TRIM38	1
6:25749448:A:G	BIOSQTL	BIOS_eQTL_geneLevel	ENSG00000124564	G	9.68391e-16	8.03085	0	A	-	6	25749448	SLC17A3	1
6:25749448:A:G	BIOSQTL	BIOS_eQTL_geneLevel	ENSG00000124568	G	2.0461e-05	4.25997	0.0131406	A	-	6	25749448	SLC17A1	1
6:25749599:C:T	BIOSQTL	BIOS_eQTL_geneLevel	ENSG00000112343	C	2.42144e-05	4.222	0.0151716	T	-	6	25749599	TRIM38	1
6:25749599:C:T	BIOSQTL	BIOS_eQTL_geneLevel	ENSG00000124564	C	9.68391e-16	8.03085	0	T	-	6	25749599	SLC17A3	1
6:25749599:C:T	BIOSQTL	BIOS_eQTL_geneLevel	ENSG00000124568	C	2.0461e-05	4.25997	0.0131406	T	-	6	25749599	SLC17A1	1
6:25750354:A:G	BIOSQTL	BIOS_eQTL_geneLevel	ENSG00000112343	A	2.27334e-05	4.23621	0.0143165	G	-	6	25750354	TRIM38	1
6:25750354:A:G	BIOSQTL	BIOS_eQTL_geneLevel	ENSG00000124564	A	9.68391e-16	8.03085	0	G	-	6	25750354	SLC17A3	1
6:25750354:A:G	BIOSQTL	BIOS_eQTL_geneLevel	ENSG00000124568	A	2.0461e-05	4.25997	0.0131406	G	-	6	25750354	SLC17A1	1
6:25750530:C:T	BIOSQTL	BIOS_eQTL_geneLevel	ENSG00000112343	C	2.27334e-05	4.23621	0.0143165	T	-	6	25750530	TRIM38	1
6:25750530:C:T	BIOSQTL	BIOS_eQTL_geneLevel	ENSG00000124564	C	9.68391e-16	8.03085	0	T	-	6	25750530	SLC17A3	1
6:25750530:C:T	BIOSQTL	BIOS_eQTL_geneLevel	ENSG00000124568	C	2.0461e-05	4.25997	0.0131406	T	-	6	25750530	SLC17A1	1
6:25753640:C:T	BIOSQTL	BIOS_eQTL_geneLevel	ENSG00000112343	T	2.27334e-05	4.23621	0.0143165	C	-	6	25753640	TRIM38	1
6:25753640:C:T	BIOSQTL	BIOS_eQTL_geneLevel	ENSG00000124564	T	8.63864e-16	8.04481	0	C	-	6	25753640	SLC17A3	1
6:25753640:C:T	BIOSQTL	BIOS_eQTL_geneLevel	ENSG00000124568	T	1.79965e-05	4.28845	0.0116584	C	-	6	25753640	SLC17A1	1
6:25755515:A:G	BIOSQTL	BIOS_eQTL_geneLevel	ENSG00000112343	G	2.27334e-05	4.23621	0.0143165	A	-	6	25755515	TRIM38	1
6:25755515:A:G	BIOSQTL	BIOS_eQTL_geneLevel	ENSG00000124564	G	8.63864e-16	8.04481	0	A	-	6	25755515	SLC17A3	1
6:25755515:A:G	BIOSQTL	BIOS_eQTL_geneLevel	ENSG00000124568	G	1.79965e-05	4.28845	0.0116584	A	-	6	25755515	SLC17A1	1
6:25756592:A:G	BIOSQTL	BIOS_eQTL_geneLevel	ENSG00000112343	G	2.27334e-05	4.23621	0.0143165	A	-	6	25756592	TRIM38	1
6:25756592:A:G	BIOSQTL	BIOS_eQTL_geneLevel	ENSG00000124564	G	8.63864e-16	8.04481	0	A	-	6	25756592	SLC17A3	1
6:25756592:A:G	BIOSQTL	BIOS_eQTL_geneLevel	ENSG00000124568	G	1.79965e-05	4.28845	0.0116584	A	-	6	25756592	SLC17A1	1
6:25757017:A:G	BIOSQTL	BIOS_eQTL_geneLevel	ENSG00000112343	G	2.27334e-05	4.23621	0.0143165	A	-	6	25757017	TRIM38	1
6:25757017:A:G	BIOSQTL	BIOS_eQTL_geneLevel	ENSG00000124564	G	8.63864e-16	8.04481	0	A	-	6	25757017	SLC17A3	1
6:25757017:A:G	BIOSQTL	BIOS_eQTL_geneLevel	ENSG00000124568	G	1.79965e-05	4.28845	0.0116584	A	-	6	25757017	SLC17A1	1
6:25758024:C:T	BIOSQTL	BIOS_eQTL_geneLevel	ENSG00000112343	C	2.00261e-05	4.26468	0.0129041	T	-	6	25758024	TRIM38	1
6:25758024:C:T	BIOSQTL	BIOS_eQTL_geneLevel	ENSG00000124564	C	8.63864e-16	8.04481	0	T	-	6	25758024	SLC17A3	1
6:25758024:C:T	BIOSQTL	BIOS_eQTL_geneLevel	ENSG00000124568	C	2.04427e-05	4.26009	0.0131312	T	-	6	25758024	SLC17A1	1
6:25758253:A:T	BIOSQTL	BIOS_eQTL_geneLevel	ENSG00000112343	A	2.41715e-05	4.22244	0.0151396	T	-	6	25758253	TRIM38	1
6:25758253:A:T	BIOSQTL	BIOS_eQTL_geneLevel	ENSG00000124564	A	8.63864e-16	8.04481	0	T	-	6	25758253	SLC17A3	1
6:25758253:A:T	BIOSQTL	BIOS_eQTL_geneLevel	ENSG00000124568	A	1.69263e-05	4.3022	0.0110341	T	-	6	25758253	SLC17A1	1
6:25759066:G:T	BIOSQTL	BIOS_eQTL_geneLevel	ENSG00000112343	T	6.10076e-07	4.98818	0.000514999	T	+	6	25759066	TRIM38	1
6:25759066:G:T	BIOSQTL	BIOS_eQTL_geneLevel	ENSG00000124564	T	2.45828e-52	-15.2236	0	T	-	6	25759066	SLC17A3	1
6:25759066:G:T	BIOSQTL	BIOS_eQTL_geneLevel	ENSG00000124564	T	2.9424e-06	-4.67475	0.00220249	T	-	6	25759066	SLC17A3	1
6:25759066:G:T	BIOSQTL	BIOS_eQTL_geneLevel	ENSG00000124568	T	1.5281e-17	-8.52483	0	T	-	6	25759066	SLC17A1	1
6:25759406:G:T	BIOSQTL	BIOS_eQTL_geneLevel	ENSG00000112343	T	2.97411e-06	4.67271	0.00224725	G	-	6	25759406	TRIM38	1
6:25759406:G:T	BIOSQTL	BIOS_eQTL_geneLevel	ENSG00000124564	T	1.06957e-15	8.01872	0	G	-	6	25759406	SLC17A3	1
6:25759406:G:T	BIOSQTL	BIOS_eQTL_geneLevel	ENSG00000124568	T	1.23792e-05	4.37086	0.00834416	G	-	6	25759406	SLC17A1	1
6:25759473:C:T	BIOSQTL	BIOS_eQTL_geneLevel	ENSG00000112343	C	2.57185e-05	4.20842	0.0159691	T	-	6	25759473	TRIM38	1
6:25759473:C:T	BIOSQTL	BIOS_eQTL_geneLevel	ENSG00000124564	C	1.0864e-17	8.56457	0	T	-	6	25759473	SLC17A3	1
6:25759473:C:T	BIOSQTL	BIOS_eQTL_geneLevel	ENSG00000124568	C	1.46957e-05	4.33326	0.00972023	T	-	6	25759473	SLC17A1	1
6:25759783:C:T	BIOSQTL	BIOS_eQTL_geneLevel	ENSG00000112343	C	2.37941e-06	4.71821	0.00180185	T	-	6	25759783	TRIM38	1
6:25759783:C:T	BIOSQTL	BIOS_eQTL_geneLevel	ENSG00000124564	C	7.15762e-16	8.06799	0	T	-	6	25759783	SLC17A3	1
6:25759783:C:T	BIOSQTL	BIOS_eQTL_geneLevel	ENSG00000124568	C	7.52046e-06	4.47846	0.0051818	T	-	6	25759783	SLC17A1	1
6:25760344:C:T	BIOSQTL	BIOS_eQTL_geneLevel	ENSG00000112343	C	2.37941e-06	4.71821	0.00180185	T	-	6	25760344	TRIM38	1
6:25760344:C:T	BIOSQTL	BIOS_eQTL_geneLevel	ENSG00000124564	C	7.15762e-16	8.06799	0	T	-	6	25760344	SLC17A3	1
6:25760344:C:T	BIOSQTL	BIOS_eQTL_geneLevel	ENSG00000124568	C	7.52046e-06	4.47846	0.0051818	T	-	6	25760344	SLC17A1	1
6:25760539:A:G	BIOSQTL	BIOS_eQTL_geneLevel	ENSG00000112343	A	2.37941e-06	4.71821	0.00180185	G	-	6	25760539	TRIM38	1
6:25760539:A:G	BIOSQTL	BIOS_eQTL_geneLevel	ENSG00000124564	A	7.15762e-16	8.06799	0	G	-	6	25760539	SLC17A3	1
6:25760539:A:G	BIOSQTL	BIOS_eQTL_geneLevel	ENSG00000124568	A	7.52046e-06	4.47846	0.0051818	G	-	6	25760539	SLC17A1	1
6:25760591:A:G	BIOSQTL	BIOS_eQTL_geneLevel	ENSG00000112343	A	2.37941e-06	4.71821	0.00180185	G	-	6	25760591	TRIM38	1
6:25760591:A:G	BIOSQTL	BIOS_eQTL_geneLevel	ENSG00000124564	A	7.15762e-16	8.06799	0	G	-	6	25760591	SLC17A3	1
6:25760591:A:G	BIOSQTL	BIOS_eQTL_geneLevel	ENSG00000124568	A	7.52046e-06	4.47846	0.0051818	G	-	6	25760591	SLC17A1	1
6:25762646:C:T	BIOSQTL	BIOS_eQTL_geneLevel	ENSG00000112343	T	1.36122e-06	4.83074	0.00115916	T	+	6	25762646	TRIM38	1
6:25762646:C:T	BIOSQTL	BIOS_eQTL_geneLevel	ENSG00000124564	T	1.99522e-49	-14.7792	0	T	-	6	25762646	SLC17A3	1
6:25762646:C:T	BIOSQTL	BIOS_eQTL_geneLevel	ENSG00000124564	T	3.52183e-05	-4.13664	0.021251	T	-	6	25762646	SLC17A3	1
6:25762646:C:T	BIOSQTL	BIOS_eQTL_geneLevel	ENSG00000124568	T	1.04383e-14	-7.73377	0	T	-	6	25762646	SLC17A1	1
6:25763010:A:T	BIOSQTL	BIOS_eQTL_geneLevel	ENSG00000112343	T	2.58637e-06	4.70127	0.0019509	A	-	6	25763010	TRIM38	1
6:25763010:A:T	BIOSQTL	BIOS_eQTL_geneLevel	ENSG00000124564	T	8.44334e-16	8.04767	0	A	-	6	25763010	SLC17A3	1
6:25763010:A:T	BIOSQTL	BIOS_eQTL_geneLevel	ENSG00000124568	T	1.08651e-05	4.39925	0.00741153	A	-	6	25763010	SLC17A1	1
6:25763154:C:T	BIOSQTL	BIOS_eQTL_geneLevel	ENSG00000112343	C	2.58637e-06	4.70127	0.0019509	T	-	6	25763154	TRIM38	1
6:25763154:C:T	BIOSQTL	BIOS_eQTL_geneLevel	ENSG00000124564	C	8.44334e-16	8.04767	0	T	-	6	25763154	SLC17A3	1
6:25763154:C:T	BIOSQTL	BIOS_eQTL_geneLevel	ENSG00000124568	C	1.08651e-05	4.39925	0.00741153	T	-	6	25763154	SLC17A1	1
6:25763192:A:G	BIOSQTL	BIOS_eQTL_geneLevel	ENSG00000112343	A	7.72657e-08	-5.37322	6.17007e-05	G	+	6	25763192	TRIM38	1
6:25763192:A:G	BIOSQTL	BIOS_eQTL_geneLevel	ENSG00000124564	A	4.00781e-37	12.7304	0	G	-	6	25763192	SLC17A3	1
6:25763192:A:G	BIOSQTL	BIOS_eQTL_geneLevel	ENSG00000124564	A	7.15716e-05	3.97101	0.0399489	G	-	6	25763192	SLC17A3	1
6:25763192:A:G	BIOSQTL	BIOS_eQTL_geneLevel	ENSG00000124568	A	2.69539e-13	7.30882	0	G	-	6	25763192	SLC17A1	1
6:25764408:A:G	BIOSQTL	BIOS_eQTL_geneLevel	ENSG00000112343	A	2.58637e-06	4.70127	0.0019509	G	-	6	25764408	TRIM38	1
6:25764408:A:G	BIOSQTL	BIOS_eQTL_geneLevel	ENSG00000124564	A	8.44334e-16	8.04767	0	G	-	6	25764408	SLC17A3	1
6:25764408:A:G	BIOSQTL	BIOS_eQTL_geneLevel	ENSG00000124568	A	1.0176e-05	4.41344	0.0069985	G	-	6	25764408	SLC17A1	1
6:25764704:A:T	BIOSQTL	BIOS_eQTL_geneLevel	ENSG00000112343	T	2.41236e-06	4.71555	0.00183664	A	-	6	25764704	TRIM38	1
6:25764704:A:T	BIOSQTL	BIOS_eQTL_geneLevel	ENSG00000124564	T	8.44334e-16	8.04767	0	A	-	6	25764704	SLC17A3	1
6:25764704:A:T	BIOSQTL	BIOS_eQTL_geneLevel	ENSG00000124568	T	1.0176e-05	4.41344	0.0069985	A	-	6	25764704	SLC17A1	1
6:25764833:G:T	BIOSQTL	BIOS_eQTL_geneLevel	ENSG00000112343	T	2.41236e-06	4.71555	0.00183664	G	-	6	25764833	TRIM38	1
6:25764833:G:T	BIOSQTL	BIOS_eQTL_geneLevel	ENSG00000124564	T	9.51177e-16	8.03313	0	G	-	6	25764833	SLC17A3	1
6:25764833:G:T	BIOSQTL	BIOS_eQTL_geneLevel	ENSG00000124568	T	1.78834e-05	4.28986	0.0115812	G	-	6	25764833	SLC17A1	1
6:25765377:A:G	BIOSQTL	BIOS_eQTL_geneLevel	ENSG00000112343	A	2.67806e-07	5.14484	0.00019578	G	-	6	25765377	TRIM38	1
6:25765377:A:G	BIOSQTL	BIOS_eQTL_geneLevel	ENSG00000124564	A	1.94191e-15	7.94515	0	G	-	6	25765377	SLC17A3	1
6:25765377:A:G	BIOSQTL	BIOS_eQTL_geneLevel	ENSG00000124568	A	6.21911e-06	4.51886	0.00435643	G	-	6	25765377	SLC17A1	1
6:25765390:C:T	BIOSQTL	BIOS_eQTL_geneLevel	ENSG00000112343	C	2.41236e-06	4.71555	0.00183664	T	-	6	25765390	TRIM38	1
6:25765390:C:T	BIOSQTL	BIOS_eQTL_geneLevel	ENSG00000124564	C	8.44334e-16	8.04767	0	T	-	6	25765390	SLC17A3	1
6:25765390:C:T	BIOSQTL	BIOS_eQTL_geneLevel	ENSG00000124568	C	1.0176e-05	4.41344	0.0069985	T	-	6	25765390	SLC17A1	1
6:25765943:A:G	BIOSQTL	BIOS_eQTL_geneLevel	ENSG00000112343	G	2.41236e-06	4.71555	0.00183664	A	-	6	25765943	TRIM38	1
6:25765943:A:G	BIOSQTL	BIOS_eQTL_geneLevel	ENSG00000124564	G	8.44334e-16	8.04767	0	A	-	6	25765943	SLC17A3	1
6:25765943:A:G	BIOSQTL	BIOS_eQTL_geneLevel	ENSG00000124568	G	1.0176e-05	4.41344	0.0069985	A	-	6	25765943	SLC17A1	1
6:25767661:A:G	BIOSQTL	BIOS_eQTL_geneLevel	ENSG00000112343	A	2.41236e-06	4.71555	0.00183664	G	-	6	25767661	TRIM38	1
6:25767661:A:G	BIOSQTL	BIOS_eQTL_geneLevel	ENSG00000124564	A	8.44334e-16	8.04767	0	G	-	6	25767661	SLC17A3	1
6:25767661:A:G	BIOSQTL	BIOS_eQTL_geneLevel	ENSG00000124568	A	1.0176e-05	4.41344	0.0069985	G	-	6	25767661	SLC17A1	1
6:25768085:C:T	BIOSQTL	BIOS_eQTL_geneLevel	ENSG00000112343	C	3.32548e-07	5.10409	0.000243178	T	-	6	25768085	TRIM38	1
6:25768085:C:T	BIOSQTL	BIOS_eQTL_geneLevel	ENSG00000124564	C	5.11708e-15	7.82403	0	T	-	6	25768085	SLC17A3	1
6:25768085:C:T	BIOSQTL	BIOS_eQTL_geneLevel	ENSG00000124568	C	5.62009e-06	4.54025	0.00399345	T	-	6	25768085	SLC17A1	1
6:25768106:A:G	BIOSQTL	BIOS_eQTL_geneLevel	ENSG00000112343	A	2.41236e-06	4.71555	0.00183664	G	-	6	25768106	TRIM38	1
6:25768106:A:G	BIOSQTL	BIOS_eQTL_geneLevel	ENSG00000124564	A	8.44334e-16	8.04767	0	G	-	6	25768106	SLC17A3	1
6:25768106:A:G	BIOSQTL	BIOS_eQTL_geneLevel	ENSG00000124568	A	1.0176e-05	4.41344	0.0069985	G	-	6	25768106	SLC17A1	1
6:25768914:C:T	BIOSQTL	BIOS_eQTL_geneLevel	ENSG00000112343	T	2.23857e-06	4.73061	0.00173419	C	-	6	25768914	TRIM38	1
6:25768914:C:T	BIOSQTL	BIOS_eQTL_geneLevel	ENSG00000124564	T	7.49335e-16	8.06222	0	C	-	6	25768914	SLC17A3	1
6:25768914:C:T	BIOSQTL	BIOS_eQTL_geneLevel	ENSG00000124568	T	8.91266e-06	4.44203	0.00611807	C	-	6	25768914	SLC17A1	1
6:25768992:A:G	BIOSQTL	BIOS_eQTL_geneLevel	ENSG00000112343	G	1.27251e-06	4.84406	0.00106726	G	+	6	25768992	TRIM38	1
6:25768992:A:G	BIOSQTL	BIOS_eQTL_geneLevel	ENSG00000124564	G	1.60147e-49	-14.7938	0	G	-	6	25768992	SLC17A3	1
6:25768992:A:G	BIOSQTL	BIOS_eQTL_geneLevel	ENSG00000124564	G	2.92279e-05	-4.17925	0.0179532	G	-	6	25768992	SLC17A3	1
6:25768992:A:G	BIOSQTL	BIOS_eQTL_geneLevel	ENSG00000124568	G	8.30746e-15	-7.76268	0	G	-	6	25768992	SLC17A1	1
6:25769789:A:C	BIOSQTL	BIOS_eQTL_geneLevel	ENSG00000112343	C	8.47341e-05	3.93061	0.0462514	C	+	6	25769789	TRIM38	1
6:25769789:A:C	BIOSQTL	BIOS_eQTL_geneLevel	ENSG00000124564	C	3.84e-52	-15.1946	0	C	-	6	25769789	SLC17A3	1
6:25769789:A:C	BIOSQTL	BIOS_eQTL_geneLevel	ENSG00000124564	C	1.23114e-05	-4.37196	0.0083205	C	-	6	25769789	SLC17A3	1
6:25769789:A:C	BIOSQTL	BIOS_eQTL_geneLevel	ENSG00000124568	C	6.34003e-16	-8.08257	0	C	-	6	25769789	SLC17A1	1
6:25769872:A:C	BIOSQTL	BIOS_eQTL_geneLevel	ENSG00000112343	C	1.93785e-06	4.75991	0.00152123	A	-	6	25769872	TRIM38	1
6:25769872:A:C	BIOSQTL	BIOS_eQTL_geneLevel	ENSG00000124564	C	5.90798e-16	8.09133	0	A	-	6	25769872	SLC17A3	1
6:25769872:A:C	BIOSQTL	BIOS_eQTL_geneLevel	ENSG00000124568	C	7.29824e-06	4.48482	0.00502947	A	-	6	25769872	SLC17A1	1
6:25770707:A:G	BIOSQTL	BIOS_eQTL_geneLevel	ENSG00000112343	A	1.93785e-06	4.75991	0.00152123	G	-	6	25770707	TRIM38	1
6:25770707:A:G	BIOSQTL	BIOS_eQTL_geneLevel	ENSG00000124564	A	5.23996e-16	8.10589	0	G	-	6	25770707	SLC17A3	1
6:25770707:A:G	BIOSQTL	BIOS_eQTL_geneLevel	ENSG00000124568	A	6.82739e-06	4.49912	0.00477128	G	-	6	25770707	SLC17A1	1
6:25770866:A:G	BIOSQTL	BIOS_eQTL_geneLevel	ENSG00000112343	A	1.27893e-06	4.84312	0.00107247	A	+	6	25770866	TRIM38	1
6:25770866:A:G	BIOSQTL	BIOS_eQTL_geneLevel	ENSG00000124564	A	1.28897e-49	-14.8085	0	A	-	6	25770866	SLC17A3	1
6:25770866:A:G	BIOSQTL	BIOS_eQTL_geneLevel	ENSG00000124564	A	2.27942e-05	-4.23555	0.0143519	A	-	6	25770866	SLC17A3	1
6:25770866:A:G	BIOSQTL	BIOS_eQTL_geneLevel	ENSG00000124568	A	7.40302e-15	-7.7772	0	A	-	6	25770866	SLC17A1	1
6:25771900:C:T	BIOSQTL	BIOS_eQTL_geneLevel	ENSG00000112343	C	3.29747e-07	5.1057	0.000237799	T	-	6	25771900	TRIM38	1
6:25771900:C:T	BIOSQTL	BIOS_eQTL_geneLevel	ENSG00000124564	C	5.70973e-15	7.81038	0	T	-	6	25771900	SLC17A3	1
6:25771900:C:T	BIOSQTL	BIOS_eQTL_geneLevel	ENSG00000124568	C	4.58352e-06	4.58309	0.0032387	T	-	6	25771900	SLC17A1	1
6:25776290:C:T	BIOSQTL	BIOS_eQTL_geneLevel	ENSG00000112343	C	1.93401e-06	4.76035	0.00151624	T	-	6	25776290	TRIM38	1
6:25776290:C:T	BIOSQTL	BIOS_eQTL_geneLevel	ENSG00000124564	C	5.23996e-16	8.10589	0	T	-	6	25776290	SLC17A3	1
6:25776290:C:T	BIOSQTL	BIOS_eQTL_geneLevel	ENSG00000124568	C	7.29824e-06	4.48492	0.00502947	T	-	6	25776290	SLC17A1	1
6:25776949:A:G	BIOSQTL	BIOS_eQTL_geneLevel	ENSG00000112343	A	1.19298e-06	4.85692	0.00101158	A	+	6	25776949	TRIM38	1
6:25776949:A:G	BIOSQTL	BIOS_eQTL_geneLevel	ENSG00000124564	A	1.28897e-49	-14.8085	0	A	-	6	25776949	SLC17A3	1
6:25776949:A:G	BIOSQTL	BIOS_eQTL_geneLevel	ENSG00000124564	A	2.27942e-05	-4.23555	0.0143519	A	-	6	25776949	SLC17A3	1
6:25776949:A:G	BIOSQTL	BIOS_eQTL_geneLevel	ENSG00000124568	A	7.40302e-15	-7.7772	0	A	-	6	25776949	SLC17A1	1
6:25777481:A:G	BIOSQTL	BIOS_eQTL_geneLevel	ENSG00000112343	A	2.85767e-07	5.13267	0.000211749	G	-	6	25777481	TRIM38	1
6:25777481:A:G	BIOSQTL	BIOS_eQTL_geneLevel	ENSG00000124564	A	1.93878e-15	7.94533	0	G	-	6	25777481	SLC17A3	1
6:25777481:A:G	BIOSQTL	BIOS_eQTL_geneLevel	ENSG00000124568	A	4.74404e-06	4.57593	0.00332884	G	-	6	25777481	SLC17A1	1
6:25778055:C:T	BIOSQTL	BIOS_eQTL_geneLevel	ENSG00000112343	C	1.02972e-07	-5.32138	8.35841e-05	T	+	6	25778055	TRIM38	1
6:25778055:C:T	BIOSQTL	BIOS_eQTL_geneLevel	ENSG00000124564	C	1.76662e-37	12.7942	0	T	-	6	25778055	SLC17A3	1
6:25778055:C:T	BIOSQTL	BIOS_eQTL_geneLevel	ENSG00000124564	C	3.65932e-05	4.12818	0.0221017	T	-	6	25778055	SLC17A3	1
6:25778055:C:T	BIOSQTL	BIOS_eQTL_geneLevel	ENSG00000124568	C	9.70914e-14	7.44484	0	T	-	6	25778055	SLC17A1	1
6:25778924:C:T	BIOSQTL	BIOS_eQTL_geneLevel	ENSG00000112343	C	2.07069e-06	4.74657	0.00161547	T	-	6	25778924	TRIM38	1
6:25778924:C:T	BIOSQTL	BIOS_eQTL_geneLevel	ENSG00000124564	C	5.89828e-16	8.09147	0	T	-	6	25778924	SLC17A3	1
6:25778924:C:T	BIOSQTL	BIOS_eQTL_geneLevel	ENSG00000124568	C	7.29824e-06	4.48492	0.00502947	T	-	6	25778924	SLC17A1	1
6:25780332:C:T	BIOSQTL	BIOS_eQTL_geneLevel	ENSG00000112343	T	2.83046e-07	5.1345	0.000206365	C	-	6	25780332	TRIM38	1
6:25780332:C:T	BIOSQTL	BIOS_eQTL_geneLevel	ENSG00000124564	T	1.3399e-17	8.54027	0	C	-	6	25780332	SLC17A3	1
6:25780332:C:T	BIOSQTL	BIOS_eQTL_geneLevel	ENSG00000124568	T	1.89981e-06	4.76393	0.00148601	C	-	6	25780332	SLC17A1	1
6:25781139:A:G	BIOSQTL	BIOS_eQTL_geneLevel	ENSG00000112343	A	1.45879e-06	4.81697	0.00120332	G	-	6	25781139	TRIM38	1
6:25781139:A:G	BIOSQTL	BIOS_eQTL_geneLevel	ENSG00000124564	A	1.32024e-18	8.80412	0	G	-	6	25781139	SLC17A3	1
6:25781139:A:G	BIOSQTL	BIOS_eQTL_geneLevel	ENSG00000124568	A	2.87155e-06	4.67989	0.00215835	G	-	6	25781139	SLC17A1	1
6:25781853:G:T	BIOSQTL	BIOS_eQTL_geneLevel	ENSG00000112343	T	8.84415e-08	-5.34894	7.26785e-05	G	+	6	25781853	TRIM38	1
6:25781853:G:T	BIOSQTL	BIOS_eQTL_geneLevel	ENSG00000124564	T	5.57538e-37	12.7047	0	G	-	6	25781853	SLC17A3	1
6:25781853:G:T	BIOSQTL	BIOS_eQTL_geneLevel	ENSG00000124564	T	5.26367e-05	4.04368	0.0304506	G	-	6	25781853	SLC17A3	1
6:25781853:G:T	BIOSQTL	BIOS_eQTL_geneLevel	ENSG00000124568	T	1.07454e-13	7.43148	0	G	-	6	25781853	SLC17A1	1
6:25781938:A:G	BIOSQTL	BIOS_eQTL_geneLevel	ENSG00000112343	G	2.22362e-07	5.17974	0.000158332	NA	NA	6	25781938	TRIM38	1
6:25781938:A:G	BIOSQTL	BIOS_eQTL_geneLevel	ENSG00000124564	G	4.81801e-18	8.65763	0	NA	NA	6	25781938	SLC17A3	1
6:25781938:A:G	BIOSQTL	BIOS_eQTL_geneLevel	ENSG00000124568	G	1.96491e-06	4.75707	0.00153585	NA	NA	6	25781938	SLC17A1	1
6:25781950:A:G	BIOSQTL	BIOS_eQTL_geneLevel	ENSG00000112343	G	4.10119e-07	5.0643	0.000295477	A	-	6	25781950	TRIM38	1
6:25781950:A:G	BIOSQTL	BIOS_eQTL_geneLevel	ENSG00000124564	G	5.10895e-15	7.82422	0	A	-	6	25781950	SLC17A3	1
6:25781950:A:G	BIOSQTL	BIOS_eQTL_geneLevel	ENSG00000124568	G	4.90525e-06	4.56897	0.00345498	A	-	6	25781950	SLC17A1	1
6:25783022:C:T	BIOSQTL	BIOS_eQTL_geneLevel	ENSG00000112343	T	2.38136e-07	-5.16676	0.000169029	C	+	6	25783022	TRIM38	1
6:25783022:C:T	BIOSQTL	BIOS_eQTL_geneLevel	ENSG00000124564	T	1.25237e-33	12.086	0	C	-	6	25783022	SLC17A3	1
6:25783022:C:T	BIOSQTL	BIOS_eQTL_geneLevel	ENSG00000124564	T	4.36235e-05	4.0876	0.0258668	C	-	6	25783022	SLC17A3	1
6:25783022:C:T	BIOSQTL	BIOS_eQTL_geneLevel	ENSG00000124568	T	8.73149e-12	6.82613	0	C	-	6	25783022	SLC17A1	1
6:25783315:C:T	BIOSQTL	BIOS_eQTL_geneLevel	ENSG00000112343	T	2.0428e-07	-5.19531	0.000136806	C	+	6	25783315	TRIM38	1
6:25783315:C:T	BIOSQTL	BIOS_eQTL_geneLevel	ENSG00000124564	T	5.11329e-34	12.1595	0	C	-	6	25783315	SLC17A3	1
6:25783315:C:T	BIOSQTL	BIOS_eQTL_geneLevel	ENSG00000124564	T	3.83836e-05	4.11702	0.0230836	C	-	6	25783315	SLC17A3	1
6:25783315:C:T	BIOSQTL	BIOS_eQTL_geneLevel	ENSG00000124568	T	7.13125e-12	6.85504	0	C	-	6	25783315	SLC17A1	1
6:25783909:C:T	BIOSQTL	BIOS_eQTL_geneLevel	ENSG00000112343	T	1.01659e-06	4.88851	0.000885141	T	+	6	25783909	TRIM38	1
6:25783909:C:T	BIOSQTL	BIOS_eQTL_geneLevel	ENSG00000124564	T	7.72237e-50	-14.8428	0	T	-	6	25783909	SLC17A3	1
6:25783909:C:T	BIOSQTL	BIOS_eQTL_geneLevel	ENSG00000124564	T	2.06264e-05	-4.25782	0.0132396	T	-	6	25783909	SLC17A3	1
6:25783909:C:T	BIOSQTL	BIOS_eQTL_geneLevel	ENSG00000124568	T	6.9493e-15	-7.78534	0	T	-	6	25783909	SLC17A1	1
6:25784481:A:C	BIOSQTL	BIOS_eQTL_geneLevel	ENSG00000112343	A	2.43617e-06	4.71354	0.00186139	C	-	6	25784481	TRIM38	1
6:25784481:A:C	BIOSQTL	BIOS_eQTL_geneLevel	ENSG00000124564	A	6.43171e-18	8.62467	0	C	-	6	25784481	SLC17A3	1
6:25784481:A:C	BIOSQTL	BIOS_eQTL_geneLevel	ENSG00000124568	A	7.9171e-07	4.93753	0.000712025	C	-	6	25784481	SLC17A1	1
6:25784800:A:C	BIOSQTL	BIOS_eQTL_geneLevel	ENSG00000112343	C	1.01659e-06	4.88851	0.000885141	C	+	6	25784800	TRIM38	1
6:25784800:A:C	BIOSQTL	BIOS_eQTL_geneLevel	ENSG00000124564	C	7.72237e-50	-14.8428	0	C	-	6	25784800	SLC17A3	1
6:25784800:A:C	BIOSQTL	BIOS_eQTL_geneLevel	ENSG00000124564	C	2.06264e-05	-4.25782	0.0132396	C	-	6	25784800	SLC17A3	1
6:25784800:A:C	BIOSQTL	BIOS_eQTL_geneLevel	ENSG00000124568	C	6.9493e-15	-7.78534	0	C	-	6	25784800	SLC17A1	1
6:25785304:C:T	BIOSQTL	BIOS_eQTL_geneLevel	ENSG00000112343	C	2.43617e-06	4.71354	0.00186139	T	-	6	25785304	TRIM38	1
6:25785304:C:T	BIOSQTL	BIOS_eQTL_geneLevel	ENSG00000124564	C	6.43171e-18	8.62467	0	T	-	6	25785304	SLC17A3	1
6:25785304:C:T	BIOSQTL	BIOS_eQTL_geneLevel	ENSG00000124568	C	8.49664e-07	4.92379	0.000768704	T	-	6	25785304	SLC17A1	1
6:25785925:C:T	BIOSQTL	BIOS_eQTL_geneLevel	ENSG00000112343	T	4.22491e-06	4.60002	0.00302104	T	+	6	25785925	TRIM38	1
6:25785925:C:T	BIOSQTL	BIOS_eQTL_geneLevel	ENSG00000124564	T	1.37925e-48	-14.6484	0	T	-	6	25785925	SLC17A3	1
6:25785925:C:T	BIOSQTL	BIOS_eQTL_geneLevel	ENSG00000124564	T	3.97376e-05	-4.10888	0.0239034	T	-	6	25785925	SLC17A3	1
6:25785925:C:T	BIOSQTL	BIOS_eQTL_geneLevel	ENSG00000124568	T	3.50382e-14	-7.57808	0	T	-	6	25785925	SLC17A1	1
6:25785935:A:G	BIOSQTL	BIOS_eQTL_geneLevel	ENSG00000112343	A	8.81502e-07	4.91659	0.000804543	A	+	6	25785935	TRIM38	1
6:25785935:A:G	BIOSQTL	BIOS_eQTL_geneLevel	ENSG00000124564	A	7.72237e-50	-14.8428	0	A	-	6	25785935	SLC17A3	1
6:25785935:A:G	BIOSQTL	BIOS_eQTL_geneLevel	ENSG00000124564	A	2.02605e-05	-4.26182	0.0130151	A	-	6	25785935	SLC17A3	1
6:25785935:A:G	BIOSQTL	BIOS_eQTL_geneLevel	ENSG00000124568	A	6.72217e-15	-7.78942	0	A	-	6	25785935	SLC17A1	1
6:25785991:C:T	BIOSQTL	BIOS_eQTL_geneLevel	ENSG00000112343	T	8.81502e-07	4.91659	0.000804543	T	+	6	25785991	TRIM38	1
6:25785991:C:T	BIOSQTL	BIOS_eQTL_geneLevel	ENSG00000124564	T	7.72237e-50	-14.8428	0	T	-	6	25785991	SLC17A3	1
6:25785991:C:T	BIOSQTL	BIOS_eQTL_geneLevel	ENSG00000124564	T	2.02605e-05	-4.26182	0.0130151	T	-	6	25785991	SLC17A3	1
6:25785991:C:T	BIOSQTL	BIOS_eQTL_geneLevel	ENSG00000124568	T	6.72217e-15	-7.78942	0	T	-	6	25785991	SLC17A1	1
6:25786993:C:T	BIOSQTL	BIOS_eQTL_geneLevel	ENSG00000112343	T	4.22491e-06	4.60002	0.00302104	T	+	6	25786993	TRIM38	1
6:25786993:C:T	BIOSQTL	BIOS_eQTL_geneLevel	ENSG00000124564	T	1.37925e-48	-14.6484	0	T	-	6	25786993	SLC17A3	1
6:25786993:C:T	BIOSQTL	BIOS_eQTL_geneLevel	ENSG00000124564	T	3.97376e-05	-4.10888	0.0239034	T	-	6	25786993	SLC17A3	1
6:25786993:C:T	BIOSQTL	BIOS_eQTL_geneLevel	ENSG00000124568	T	3.39744e-14	-7.58216	0	T	-	6	25786993	SLC17A1	1
6:25787817:A:G	BIOSQTL	BIOS_eQTL_geneLevel	ENSG00000112343	G	1.78461e-06	-4.77627	0.00140213	A	+	6	25787817	TRIM38	1
6:25787817:A:G	BIOSQTL	BIOS_eQTL_geneLevel	ENSG00000124564	G	2.99068e-31	11.6275	0	A	-	6	25787817	SLC17A3	1
6:25787817:A:G	BIOSQTL	BIOS_eQTL_geneLevel	ENSG00000124568	G	9.32203e-12	6.81667	0	A	-	6	25787817	SLC17A1	1
6:25789061:A:G	BIOSQTL	BIOS_eQTL_geneLevel	ENSG00000112343	A	6.95228e-08	-5.39228	6.18742e-05	G	+	6	25789061	TRIM38	1
6:25789061:A:G	BIOSQTL	BIOS_eQTL_geneLevel	ENSG00000124564	A	3.38234e-38	12.9221	0	G	-	6	25789061	SLC17A3	1
6:25789061:A:G	BIOSQTL	BIOS_eQTL_geneLevel	ENSG00000124564	A	4.8863e-05	4.061	0.0285734	G	-	6	25789061	SLC17A3	1
