## Appendix E for "Common genetic variants associated with urinary phthalate levels in children: a genome-wide study" (part 7 of 26)

### Sheet: MEHHP_MEHP (continued)
Tables E11. Annotation to eQTLs of SNPs associated with pththalate levels or ratios at suggestive significance (p-value <1E-05) and additional SNPs in linkage disequilibrium (r2>0.6), ordered by genomic location
6:25789061:A:G	BIOSQTL	BIOS_eQTL_geneLevel	ENSG00000124568	A	6.46015e-14	7.49847	0	G	-	6	25789061	SLC17A1	1
6:25789132:A:G	BIOSQTL	BIOS_eQTL_geneLevel	ENSG00000112343	G	1.04378e-06	4.88326	0.000915799	A	-	6	25789132	TRIM38	1
6:25789132:A:G	BIOSQTL	BIOS_eQTL_geneLevel	ENSG00000124564	G	2.19232e-19	9.00334	0	A	-	6	25789132	SLC17A3	1
6:25789132:A:G	BIOSQTL	BIOS_eQTL_geneLevel	ENSG00000124568	G	9.59343e-07	4.89993	0.000849948	A	-	6	25789132	SLC17A1	1
6:25789189:C:G	BIOSQTL	BIOS_eQTL_geneLevel	ENSG00000112343	G	1.24336e-06	4.84874	0.00105214	C	-	6	25789189	TRIM38	1
6:25789189:C:G	BIOSQTL	BIOS_eQTL_geneLevel	ENSG00000124564	G	4.36927e-19	8.92728	0	C	-	6	25789189	SLC17A3	1
6:25789189:C:G	BIOSQTL	BIOS_eQTL_geneLevel	ENSG00000124568	G	2.73863e-07	5.14078	0.000201098	C	-	6	25789189	SLC17A1	1
6:25791745:A:T	BIOSQTL	BIOS_eQTL_geneLevel	ENSG00000112343	T	1.24336e-06	4.84874	0.00105214	A	-	6	25791745	TRIM38	1
6:25791745:A:T	BIOSQTL	BIOS_eQTL_geneLevel	ENSG00000124564	T	4.36927e-19	8.92728	0	A	-	6	25791745	SLC17A3	1
6:25791745:A:T	BIOSQTL	BIOS_eQTL_geneLevel	ENSG00000124568	T	2.73863e-07	5.14078	0.000201098	A	-	6	25791745	SLC17A1	1
6:25792250:A:G	BIOSQTL	BIOS_eQTL_geneLevel	ENSG00000112343	G	1.24336e-06	4.84874	0.00105214	A	-	6	25792250	TRIM38	1
6:25792250:A:G	BIOSQTL	BIOS_eQTL_geneLevel	ENSG00000124564	G	4.36927e-19	8.92728	0	A	-	6	25792250	SLC17A3	1
6:25792250:A:G	BIOSQTL	BIOS_eQTL_geneLevel	ENSG00000124568	G	2.73863e-07	5.14078	0.000201098	A	-	6	25792250	SLC17A1	1
6:25792978:C:T	BIOSQTL	BIOS_eQTL_geneLevel	ENSG00000112343	C	1.24336e-06	4.84874	0.00105214	T	-	6	25792978	TRIM38	1
6:25792978:C:T	BIOSQTL	BIOS_eQTL_geneLevel	ENSG00000124564	C	4.36927e-19	8.92728	0	T	-	6	25792978	SLC17A3	1
6:25792978:C:T	BIOSQTL	BIOS_eQTL_geneLevel	ENSG00000124568	C	2.73863e-07	5.14078	0.000201098	T	-	6	25792978	SLC17A1	1
6:25793673:A:G	BIOSQTL	BIOS_eQTL_geneLevel	ENSG00000112343	A	1.14457e-06	4.86501	0.000986379	G	-	6	25793673	TRIM38	1
6:25793673:A:G	BIOSQTL	BIOS_eQTL_geneLevel	ENSG00000124564	A	1.92958e-19	9.0173	0	G	-	6	25793673	SLC17A3	1
6:25793673:A:G	BIOSQTL	BIOS_eQTL_geneLevel	ENSG00000124568	A	8.94191e-07	4.91379	0.000803951	G	-	6	25793673	SLC17A1	1
6:25794431:A:G	BIOSQTL	BIOS_eQTL_geneLevel	ENSG00000112343	A	1.44424e-06	4.8189	0.00118801	A	+	6	25794431	TRIM38	1
6:25794431:A:G	BIOSQTL	BIOS_eQTL_geneLevel	ENSG00000124564	A	5.74232e-47	-14.3926	0	A	-	6	25794431	SLC17A3	1
6:25794431:A:G	BIOSQTL	BIOS_eQTL_geneLevel	ENSG00000124568	A	1.04991e-12	-7.12365	0	A	-	6	25794431	SLC17A1	1
6:25795577:A:T	BIOSQTL	BIOS_eQTL_geneLevel	ENSG00000112343	T	1.24336e-06	4.84874	0.00105214	A	-	6	25795577	TRIM38	1
6:25795577:A:T	BIOSQTL	BIOS_eQTL_geneLevel	ENSG00000124564	T	4.36927e-19	8.92728	0	A	-	6	25795577	SLC17A3	1
6:25795577:A:T	BIOSQTL	BIOS_eQTL_geneLevel	ENSG00000124568	T	2.73863e-07	5.14078	0.000201098	A	-	6	25795577	SLC17A1	1
6:25797971:A:G	BIOSQTL	BIOS_eQTL_geneLevel	ENSG00000112343	A	1.41273e-06	4.82325	0.00117842	G	-	6	25797971	TRIM38	1
6:25797971:A:G	BIOSQTL	BIOS_eQTL_geneLevel	ENSG00000124564	A	3.05808e-19	8.96663	0	G	-	6	25797971	SLC17A3	1
6:25797971:A:G	BIOSQTL	BIOS_eQTL_geneLevel	ENSG00000124568	A	2.70386e-07	5.14319	0.000201196	G	-	6	25797971	SLC17A1	1
6:25798932:A:G	BIOSQTL	BIOS_eQTL_geneLevel	ENSG00000112343	G	1.25722e-06	4.84653	0.00106749	G	+	6	25798932	TRIM38	1
6:25798932:A:G	BIOSQTL	BIOS_eQTL_geneLevel	ENSG00000124564	G	1.58552e-46	-14.3222	0	G	-	6	25798932	SLC17A3	1
6:25798932:A:G	BIOSQTL	BIOS_eQTL_geneLevel	ENSG00000124568	G	1.52057e-12	-7.07243	0	G	-	6	25798932	SLC17A1	1
6:25799676:A:G	BIOSQTL	BIOS_eQTL_geneLevel	ENSG00000112343	G	1.25722e-06	4.84653	0.00106749	G	+	6	25799676	TRIM38	1
6:25799676:A:G	BIOSQTL	BIOS_eQTL_geneLevel	ENSG00000124564	G	1.27753e-46	-14.3374	0	G	-	6	25799676	SLC17A3	1
6:25799676:A:G	BIOSQTL	BIOS_eQTL_geneLevel	ENSG00000124568	G	1.52057e-12	-7.07243	0	G	-	6	25799676	SLC17A1	1
6:25800922:C:T	BIOSQTL	BIOS_eQTL_geneLevel	ENSG00000112343	C	1.2173e-06	4.85288	0.00103694	T	-	6	25800922	TRIM38	1
6:25800922:C:T	BIOSQTL	BIOS_eQTL_geneLevel	ENSG00000124564	C	3.93419e-19	8.93891	0	T	-	6	25800922	SLC17A3	1
6:25800922:C:T	BIOSQTL	BIOS_eQTL_geneLevel	ENSG00000124568	C	3.38578e-07	5.10072	0.000243007	T	-	6	25800922	SLC17A1	1
6:25801319:A:G	BIOSQTL	BIOS_eQTL_geneLevel	ENSG00000112343	G	1.25722e-06	4.84653	0.00106749	G	+	6	25801319	TRIM38	1
6:25801319:A:G	BIOSQTL	BIOS_eQTL_geneLevel	ENSG00000124564	G	1.27753e-46	-14.3374	0	G	-	6	25801319	SLC17A3	1
6:25801319:A:G	BIOSQTL	BIOS_eQTL_geneLevel	ENSG00000124568	G	1.52057e-12	-7.07243	0	G	-	6	25801319	SLC17A1	1
6:25802083:C:T	BIOSQTL	BIOS_eQTL_geneLevel	ENSG00000112343	C	1.25722e-06	4.84653	0.00106749	C	+	6	25802083	TRIM38	1
6:25802083:C:T	BIOSQTL	BIOS_eQTL_geneLevel	ENSG00000124564	C	1.27753e-46	-14.3374	0	C	-	6	25802083	SLC17A3	1
6:25802083:C:T	BIOSQTL	BIOS_eQTL_geneLevel	ENSG00000124568	C	1.52057e-12	-7.07243	0	C	-	6	25802083	SLC17A1	1
6:25803904:A:G	BIOSQTL	BIOS_eQTL_geneLevel	ENSG00000112343	A	1.2173e-06	4.85288	0.00103694	G	-	6	25803904	TRIM38	1
6:25803904:A:G	BIOSQTL	BIOS_eQTL_geneLevel	ENSG00000124564	A	3.44698e-19	8.95359	0	G	-	6	25803904	SLC17A3	1
6:25803904:A:G	BIOSQTL	BIOS_eQTL_geneLevel	ENSG00000124568	A	3.64924e-07	5.0865	0.000258649	G	-	6	25803904	SLC17A1	1
6:25807603:A:G	BIOSQTL	BIOS_eQTL_geneLevel	ENSG00000112343	A	9.4096e-07	4.90364	0.000829266	A	+	6	25807603	TRIM38	1
6:25807603:A:G	BIOSQTL	BIOS_eQTL_geneLevel	ENSG00000124564	A	1.3533e-46	-14.3334	0	A	-	6	25807603	SLC17A3	1
6:25807603:A:G	BIOSQTL	BIOS_eQTL_geneLevel	ENSG00000124568	A	9.34668e-13	-7.13967	0	A	-	6	25807603	SLC17A1	1
6:25807603:A:G	BIOSQTL	BIOS_eQTL_geneLevel	ENSG00000187837	A	4.87737e-10	-6.22297	0	A	-	6	25807603	HIST1H1C	1
6:25809069:A:G	BIOSQTL	BIOS_eQTL_geneLevel	ENSG00000112343	A	9.4096e-07	4.90364	0.000829266	A	+	6	25809069	TRIM38	1
6:25809069:A:G	BIOSQTL	BIOS_eQTL_geneLevel	ENSG00000124564	A	1.3533e-46	-14.3334	0	A	-	6	25809069	SLC17A3	1
6:25809069:A:G	BIOSQTL	BIOS_eQTL_geneLevel	ENSG00000124568	A	9.34668e-13	-7.13967	0	A	-	6	25809069	SLC17A1	1
6:25809069:A:G	BIOSQTL	BIOS_eQTL_geneLevel	ENSG00000187837	A	4.87737e-10	-6.22297	0	A	-	6	25809069	HIST1H1C	1
6:25809087:C:T	BIOSQTL	BIOS_eQTL_geneLevel	ENSG00000112343	C	9.4096e-07	4.90364	0.000829266	C	+	6	25809087	TRIM38	1
6:25809087:C:T	BIOSQTL	BIOS_eQTL_geneLevel	ENSG00000124564	C	1.3533e-46	-14.3334	0	C	-	6	25809087	SLC17A3	1
6:25809087:C:T	BIOSQTL	BIOS_eQTL_geneLevel	ENSG00000124568	C	9.34668e-13	-7.13967	0	C	-	6	25809087	SLC17A1	1
6:25809087:C:T	BIOSQTL	BIOS_eQTL_geneLevel	ENSG00000187837	C	4.87737e-10	-6.22297	0	C	-	6	25809087	HIST1H1C	1
6:25809716:A:C	BIOSQTL	BIOS_eQTL_geneLevel	ENSG00000112343	A	9.4096e-07	4.90364	0.000829266	A	+	6	25809716	TRIM38	1
6:25809716:A:C	BIOSQTL	BIOS_eQTL_geneLevel	ENSG00000124564	A	1.3533e-46	-14.3334	0	A	-	6	25809716	SLC17A3	1
6:25809716:A:C	BIOSQTL	BIOS_eQTL_geneLevel	ENSG00000124568	A	9.34668e-13	-7.13967	0	A	-	6	25809716	SLC17A1	1
6:25809716:A:C	BIOSQTL	BIOS_eQTL_geneLevel	ENSG00000187837	A	4.44903e-10	-6.23721	0	A	-	6	25809716	HIST1H1C	1
6:25809909:A:G	BIOSQTL	BIOS_eQTL_geneLevel	ENSG00000112343	A	1.84409e-06	4.76986	0.00144674	G	-	6	25809909	TRIM38	1
6:25809909:A:G	BIOSQTL	BIOS_eQTL_geneLevel	ENSG00000124564	A	4.9491e-19	8.91359	0	G	-	6	25809909	SLC17A3	1
6:25809909:A:G	BIOSQTL	BIOS_eQTL_geneLevel	ENSG00000124568	A	1.10586e-06	4.87199	0.000955963	G	-	6	25809909	SLC17A1	1
6:25809909:A:G	BIOSQTL	BIOS_eQTL_geneLevel	ENSG00000187837	A	1.90169e-06	4.76366	0.00148601	G	-	6	25809909	HIST1H1C	1
6:25813150:A:G	BIOSQTL	BIOS_eQTL_geneLevel	ENSG00000112343	G	1.34761e-06	4.83271	0.00114387	G	+	6	25813150	TRIM38	1
6:25813150:A:G	BIOSQTL	BIOS_eQTL_geneLevel	ENSG00000124564	G	1.0871e-46	-14.3485	0	G	-	6	25813150	SLC17A3	1
6:25813150:A:G	BIOSQTL	BIOS_eQTL_geneLevel	ENSG00000124568	G	1.0545e-12	-7.12306	0	G	-	6	25813150	SLC17A1	1
6:25813150:A:G	BIOSQTL	BIOS_eQTL_geneLevel	ENSG00000187837	G	4.37012e-10	-6.24008	0	G	-	6	25813150	HIST1H1C	1
6:25815074:C:G	BIOSQTL	BIOS_eQTL_geneLevel	ENSG00000112343	G	6.18978e-07	4.98538	0.000520142	C	-	6	25815074	TRIM38	1
6:25815074:C:G	BIOSQTL	BIOS_eQTL_geneLevel	ENSG00000124564	G	5.32686e-16	8.10391	0	C	-	6	25815074	SLC17A3	1
6:25815074:C:G	BIOSQTL	BIOS_eQTL_geneLevel	ENSG00000124568	G	5.17415e-06	4.55773	0.00364306	C	-	6	25815074	SLC17A1	1
6:25815074:C:G	BIOSQTL	BIOS_eQTL_geneLevel	ENSG00000187837	G	4.93811e-06	4.56747	0.00349915	C	-	6	25815074	HIST1H1C	1
6:25815080:G:T	BIOSQTL	BIOS_eQTL_geneLevel	ENSG00000112343	T	1.47643e-06	4.8145	0.00121332	T	+	6	25815080	TRIM38	1
6:25815080:G:T	BIOSQTL	BIOS_eQTL_geneLevel	ENSG00000124564	T	7.68896e-47	-14.3725	0	T	-	6	25815080	SLC17A3	1
6:25815080:G:T	BIOSQTL	BIOS_eQTL_geneLevel	ENSG00000124568	T	9.22507e-13	-7.14151	0	T	-	6	25815080	SLC17A1	1
6:25815080:G:T	BIOSQTL	BIOS_eQTL_geneLevel	ENSG00000187837	T	4.37012e-10	-6.24008	0	T	-	6	25815080	HIST1H1C	1
6:25817216:C:T	BIOSQTL	BIOS_eQTL_geneLevel	ENSG00000112343	T	1.64962e-06	4.79224	0.00135359	T	+	6	25817216	TRIM38	1
6:25817216:C:T	BIOSQTL	BIOS_eQTL_geneLevel	ENSG00000124564	T	6.77109e-47	-14.3813	0	T	-	6	25817216	SLC17A3	1
6:25817216:C:T	BIOSQTL	BIOS_eQTL_geneLevel	ENSG00000124568	T	9.22507e-13	-7.14151	0	T	-	6	25817216	SLC17A1	1
6:25817216:C:T	BIOSQTL	BIOS_eQTL_geneLevel	ENSG00000187837	T	3.72825e-10	-6.26488	0	T	-	6	25817216	HIST1H1C	1
6:25817789:A:G	BIOSQTL	BIOS_eQTL_geneLevel	ENSG00000112343	A	1.64962e-06	4.79224	0.00135359	A	+	6	25817789	TRIM38	1
6:25817789:A:G	BIOSQTL	BIOS_eQTL_geneLevel	ENSG00000124564	A	6.77109e-47	-14.3813	0	A	-	6	25817789	SLC17A3	1
6:25817789:A:G	BIOSQTL	BIOS_eQTL_geneLevel	ENSG00000124568	A	8.30651e-13	-7.15595	0	A	-	6	25817789	SLC17A1	1
6:25817789:A:G	BIOSQTL	BIOS_eQTL_geneLevel	ENSG00000187837	A	3.82517e-10	-6.26086	0	A	-	6	25817789	HIST1H1C	1
6:25818588:A:G	BIOSQTL	BIOS_eQTL_geneLevel	ENSG00000112343	A	1.68284e-06	4.78824	0.00135763	A	+	6	25818588	TRIM38	1
6:25818588:A:G	BIOSQTL	BIOS_eQTL_geneLevel	ENSG00000124564	A	5.10002e-47	-14.4008	0	A	-	6	25818588	SLC17A3	1
6:25818588:A:G	BIOSQTL	BIOS_eQTL_geneLevel	ENSG00000124568	A	8.05594e-13	-7.16004	0	A	-	6	25818588	SLC17A1	1
6:25818588:A:G	BIOSQTL	BIOS_eQTL_geneLevel	ENSG00000187837	A	3.82517e-10	-6.26086	0	A	-	6	25818588	HIST1H1C	1
6:25818646:C:G	BIOSQTL	BIOS_eQTL_geneLevel	ENSG00000112343	G	1.68284e-06	4.78824	0.00135763	G	+	6	25818646	TRIM38	1
6:25818646:C:G	BIOSQTL	BIOS_eQTL_geneLevel	ENSG00000124564	G	5.10002e-47	-14.4008	0	G	-	6	25818646	SLC17A3	1
6:25818646:C:G	BIOSQTL	BIOS_eQTL_geneLevel	ENSG00000124568	G	8.05594e-13	-7.16004	0	G	-	6	25818646	SLC17A1	1
6:25818646:C:G	BIOSQTL	BIOS_eQTL_geneLevel	ENSG00000187837	G	3.82517e-10	-6.26086	0	G	-	6	25818646	HIST1H1C	1
6:25818766:A:G	BIOSQTL	BIOS_eQTL_geneLevel	ENSG00000112343	A	1.68284e-06	4.78824	0.00135763	A	+	6	25818766	TRIM38	1
6:25818766:A:G	BIOSQTL	BIOS_eQTL_geneLevel	ENSG00000124564	A	5.10002e-47	-14.4008	0	A	-	6	25818766	SLC17A3	1
6:25818766:A:G	BIOSQTL	BIOS_eQTL_geneLevel	ENSG00000124568	A	8.05594e-13	-7.16004	0	A	-	6	25818766	SLC17A1	1
6:25818766:A:G	BIOSQTL	BIOS_eQTL_geneLevel	ENSG00000187837	A	3.82517e-10	-6.26086	0	A	-	6	25818766	HIST1H1C	1
6:25820439:A:C	BIOSQTL	BIOS_eQTL_geneLevel	ENSG00000112343	A	6.33765e-06	4.5148	0.00444796	C	-	6	25820439	TRIM38	1
6:25820439:A:C	BIOSQTL	BIOS_eQTL_geneLevel	ENSG00000124564	A	2.74104e-09	5.94653	6.04339e-06	C	-	6	25820439	SLC17A3	1
6:25820439:A:C	BIOSQTL	BIOS_eQTL_geneLevel	ENSG00000187837	A	1.55527e-06	4.80407	0.00129958	C	-	6	25820439	HIST1H1C	1
6:25821616:G:T	BIOSQTL	BIOS_eQTL_geneLevel	ENSG00000112343	T	6.90313e-05	3.97965	0.0388237	T	+	6	25821616	TRIM38	1
6:25821616:G:T	BIOSQTL	BIOS_eQTL_geneLevel	ENSG00000124564	T	1.35722e-58	-16.1389	0	T	-	6	25821616	SLC17A3	1
6:25821616:G:T	BIOSQTL	BIOS_eQTL_geneLevel	ENSG00000124564	T	5.83173e-06	-4.53235	0.00412208	T	-	6	25821616	SLC17A3	1
6:25821616:G:T	BIOSQTL	BIOS_eQTL_geneLevel	ENSG00000124568	T	2.09354e-16	-8.21658	0	T	-	6	25821616	SLC17A1	1
6:25821616:G:T	BIOSQTL	BIOS_eQTL_geneLevel	ENSG00000187837	T	5.19631e-11	-6.565	0	T	-	6	25821616	HIST1H1C	1
6:25821807:A:T	BIOSQTL	BIOS_eQTL_geneLevel	ENSG00000112343	T	7.77603e-05	3.95122	0.0427901	T	+	6	25821807	TRIM38	1
6:25821807:A:T	BIOSQTL	BIOS_eQTL_geneLevel	ENSG00000124564	T	1.35722e-58	-16.1389	0	T	-	6	25821807	SLC17A3	1
6:25821807:A:T	BIOSQTL	BIOS_eQTL_geneLevel	ENSG00000124564	T	5.83173e-06	-4.53235	0.00412208	T	-	6	25821807	SLC17A3	1
6:25821807:A:T	BIOSQTL	BIOS_eQTL_geneLevel	ENSG00000124568	T	1.64884e-16	-8.24506	0	T	-	6	25821807	SLC17A1	1
6:25821807:A:T	BIOSQTL	BIOS_eQTL_geneLevel	ENSG00000187837	T	4.71081e-11	-6.57964	0	T	-	6	25821807	HIST1H1C	1
6:25822363:C:T	BIOSQTL	BIOS_eQTL_geneLevel	ENSG00000112343	T	2.48935e-06	4.70912	0.0019018	C	-	6	25822363	TRIM38	1
6:25822363:C:T	BIOSQTL	BIOS_eQTL_geneLevel	ENSG00000124564	T	3.97765e-21	9.43324	0	C	-	6	25822363	SLC17A3	1
6:25822363:C:T	BIOSQTL	BIOS_eQTL_geneLevel	ENSG00000124568	T	3.69588e-08	5.5049	4.5683e-05	C	-	6	25822363	SLC17A1	1
6:25822363:C:T	BIOSQTL	BIOS_eQTL_geneLevel	ENSG00000187837	T	9.43929e-08	5.33727	8.3724e-05	C	-	6	25822363	HIST1H1C	1
6:25822620:C:T	BIOSQTL	BIOS_eQTL_geneLevel	ENSG00000112343	C	7.33959e-05	3.96503	0.0408222	C	+	6	25822620	TRIM38	1
6:25822620:C:T	BIOSQTL	BIOS_eQTL_geneLevel	ENSG00000124564	C	1.05742e-58	-16.1542	0	C	-	6	25822620	SLC17A3	1
6:25822620:C:T	BIOSQTL	BIOS_eQTL_geneLevel	ENSG00000124564	C	5.45195e-06	-4.54651	0.00385399	C	-	6	25822620	SLC17A3	1
6:25822620:C:T	BIOSQTL	BIOS_eQTL_geneLevel	ENSG00000124568	C	1.45917e-16	-8.25963	0	C	-	6	25822620	SLC17A1	1
6:25822620:C:T	BIOSQTL	BIOS_eQTL_geneLevel	ENSG00000187837	C	4.28132e-11	-6.59388	0	C	-	6	25822620	HIST1H1C	1
6:25823444:A:T	BIOSQTL	BIOS_eQTL_geneLevel	ENSG00000112343	A	7.46365e-05	3.96104	0.041502	A	+	6	25823444	TRIM38	1
6:25823444:A:T	BIOSQTL	BIOS_eQTL_geneLevel	ENSG00000124564	A	9.84597e-59	-16.1587	0	A	-	6	25823444	SLC17A3	1
6:25823444:A:T	BIOSQTL	BIOS_eQTL_geneLevel	ENSG00000124564	A	5.45195e-06	-4.54651	0.00385399	A	-	6	25823444	SLC17A3	1
6:25823444:A:T	BIOSQTL	BIOS_eQTL_geneLevel	ENSG00000124568	A	1.45917e-16	-8.25963	0	A	-	6	25823444	SLC17A1	1
6:25823444:A:T	BIOSQTL	BIOS_eQTL_geneLevel	ENSG00000187837	A	4.39827e-11	-6.58985	0	A	-	6	25823444	HIST1H1C	1
6:25823774:A:G	BIOSQTL	BIOS_eQTL_geneLevel	ENSG00000112343	A	3.79531e-05	4.11969	0.0228813	G	-	6	25823774	TRIM38	1
6:25823774:A:G	BIOSQTL	BIOS_eQTL_geneLevel	ENSG00000124564	A	9.72862e-10	6.11394	6.18009e-06	G	-	6	25823774	SLC17A3	1
6:25823774:A:G	BIOSQTL	BIOS_eQTL_geneLevel	ENSG00000187837	A	3.88943e-08	5.49596	4.56256e-05	G	-	6	25823774	HIST1H1C	1
6:25825390:A:T	BIOSQTL	BIOS_eQTL_geneLevel	ENSG00000112343	A	2.44096e-06	4.71317	0.00186139	T	-	6	25825390	TRIM38	1
6:25825390:A:T	BIOSQTL	BIOS_eQTL_geneLevel	ENSG00000124564	A	3.46688e-21	9.44773	0	T	-	6	25825390	SLC17A3	1
6:25825390:A:T	BIOSQTL	BIOS_eQTL_geneLevel	ENSG00000124568	A	3.9071e-08	5.49515	4.5623e-05	T	-	6	25825390	SLC17A1	1
6:25825390:A:T	BIOSQTL	BIOS_eQTL_geneLevel	ENSG00000187837	A	8.72764e-08	5.35159	7.27151e-05	T	-	6	25825390	HIST1H1C	1
6:25826347:A:T	BIOSQTL	BIOS_eQTL_geneLevel	ENSG00000112343	A	8.18902e-05	3.93886	0.0448714	A	+	6	25826347	TRIM38	1
6:25826347:A:T	BIOSQTL	BIOS_eQTL_geneLevel	ENSG00000124564	A	6.6475e-59	-16.1829	0	A	-	6	25826347	SLC17A3	1
6:25826347:A:T	BIOSQTL	BIOS_eQTL_geneLevel	ENSG00000124564	A	5.34932e-06	-4.55055	0.00379778	A	-	6	25826347	SLC17A3	1
6:25826347:A:T	BIOSQTL	BIOS_eQTL_geneLevel	ENSG00000124568	A	1.41107e-16	-8.26376	0	A	-	6	25826347	SLC17A1	1
6:25826347:A:T	BIOSQTL	BIOS_eQTL_geneLevel	ENSG00000187837	A	4.12269e-11	-6.59959	0	A	-	6	25826347	HIST1H1C	1
6:25826514:C:T	BIOSQTL	BIOS_eQTL_geneLevel	ENSG00000112343	C	8.18902e-05	3.93886	0.0448714	C	+	6	25826514	TRIM38	1
6:25826514:C:T	BIOSQTL	BIOS_eQTL_geneLevel	ENSG00000124564	C	6.6475e-59	-16.1829	0	C	-	6	25826514	SLC17A3	1
6:25826514:C:T	BIOSQTL	BIOS_eQTL_geneLevel	ENSG00000124564	C	5.34932e-06	-4.55055	0.00379778	C	-	6	25826514	SLC17A3	1
6:25826514:C:T	BIOSQTL	BIOS_eQTL_geneLevel	ENSG00000124568	C	1.41107e-16	-8.26376	0	C	-	6	25826514	SLC17A1	1
6:25826514:C:T	BIOSQTL	BIOS_eQTL_geneLevel	ENSG00000187837	C	4.12269e-11	-6.59959	0	C	-	6	25826514	HIST1H1C	1
6:25827516:A:G	BIOSQTL	BIOS_eQTL_geneLevel	ENSG00000112343	A	8.3266e-05	3.93488	0.0455525	A	+	6	25827516	TRIM38	1
6:25827516:A:G	BIOSQTL	BIOS_eQTL_geneLevel	ENSG00000124564	A	6.6475e-59	-16.1829	0	A	-	6	25827516	SLC17A3	1
6:25827516:A:G	BIOSQTL	BIOS_eQTL_geneLevel	ENSG00000124564	A	4.99971e-06	-4.5647	0.00354242	A	-	6	25827516	SLC17A3	1
6:25827516:A:G	BIOSQTL	BIOS_eQTL_geneLevel	ENSG00000124568	A	1.41107e-16	-8.26376	0	A	-	6	25827516	SLC17A1	1
6:25827516:A:G	BIOSQTL	BIOS_eQTL_geneLevel	ENSG00000187837	A	3.74072e-11	-6.61383	0	A	-	6	25827516	HIST1H1C	1
6:25828242:C:G	BIOSQTL	BIOS_eQTL_geneLevel	ENSG00000112343	G	8.3266e-05	3.93488	0.0455525	G	+	6	25828242	TRIM38	1
6:25828242:C:G	BIOSQTL	BIOS_eQTL_geneLevel	ENSG00000124564	G	6.16881e-59	-16.1874	0	G	-	6	25828242	SLC17A3	1
6:25828242:C:G	BIOSQTL	BIOS_eQTL_geneLevel	ENSG00000124564	G	4.99971e-06	-4.5647	0.00354242	G	-	6	25828242	SLC17A3	1
6:25828242:C:G	BIOSQTL	BIOS_eQTL_geneLevel	ENSG00000124568	G	1.41107e-16	-8.26376	0	G	-	6	25828242	SLC17A1	1
6:25828242:C:G	BIOSQTL	BIOS_eQTL_geneLevel	ENSG00000187837	G	3.8432e-11	-6.6098	0	G	-	6	25828242	HIST1H1C	1
6:25828416:A:G	BIOSQTL	BIOS_eQTL_geneLevel	ENSG00000112343	G	3.38334e-05	4.14602	0.02049	A	-	6	25828416	TRIM38	1
6:25828416:A:G	BIOSQTL	BIOS_eQTL_geneLevel	ENSG00000124564	G	9.25241e-10	6.12199	6.18429e-06	A	-	6	25828416	SLC17A3	1
6:25828416:A:G	BIOSQTL	BIOS_eQTL_geneLevel	ENSG00000187837	G	3.66662e-08	5.5063	4.56934e-05	A	-	6	25828416	HIST1H1C	1
6:25828828:A:G	BIOSQTL	BIOS_eQTL_geneLevel	ENSG00000112343	A	2.54863e-06	4.70433	0.00192621	G	-	6	25828828	TRIM38	1
6:25828828:A:G	BIOSQTL	BIOS_eQTL_geneLevel	ENSG00000124564	A	1.38608e-20	9.30153	0	G	-	6	25828828	SLC17A3	1
6:25828828:A:G	BIOSQTL	BIOS_eQTL_geneLevel	ENSG00000124568	A	1.05376e-07	5.31734	8.35561e-05	G	-	6	25828828	SLC17A1	1
6:25828828:A:G	BIOSQTL	BIOS_eQTL_geneLevel	ENSG00000187837	A	2.337e-08	5.58517	3.45901e-05	G	-	6	25828828	HIST1H1C	1
6:25828986:C:T	BIOSQTL	BIOS_eQTL_geneLevel	ENSG00000112343	C	3.38334e-05	4.14602	0.02049	T	-	6	25828986	TRIM38	1
6:25828986:C:T	BIOSQTL	BIOS_eQTL_geneLevel	ENSG00000124564	C	9.25241e-10	6.12199	6.18429e-06	T	-	6	25828986	SLC17A3	1
6:25828986:C:T	BIOSQTL	BIOS_eQTL_geneLevel	ENSG00000187837	C	3.66662e-08	5.5063	4.56934e-05	T	-	6	25828986	HIST1H1C	1
6:25829054:A:G	BIOSQTL	BIOS_eQTL_geneLevel	ENSG00000112343	G	4.19661e-06	4.60144	0.00301178	A	-	6	25829054	TRIM38	1
6:25829054:A:G	BIOSQTL	BIOS_eQTL_geneLevel	ENSG00000124564	G	5.53991e-21	9.39852	0	A	-	6	25829054	SLC17A3	1
6:25829054:A:G	BIOSQTL	BIOS_eQTL_geneLevel	ENSG00000124568	G	8.80515e-08	5.34996	7.26866e-05	A	-	6	25829054	SLC17A1	1
6:25829054:A:G	BIOSQTL	BIOS_eQTL_geneLevel	ENSG00000187837	G	5.91341e-08	5.4215	5.08073e-05	A	-	6	25829054	HIST1H1C	1
6:25829659:A:T	BIOSQTL	BIOS_eQTL_geneLevel	ENSG00000112343	T	8.98066e-05	3.91668	0.0489315	T	+	6	25829659	TRIM38	1
6:25829659:A:T	BIOSQTL	BIOS_eQTL_geneLevel	ENSG00000124564	T	4.50006e-59	-16.207	0	T	-	6	25829659	SLC17A3	1
6:25829659:A:T	BIOSQTL	BIOS_eQTL_geneLevel	ENSG00000124564	T	4.90525e-06	-4.56875	0.00345498	T	-	6	25829659	SLC17A3	1
6:25829659:A:T	BIOSQTL	BIOS_eQTL_geneLevel	ENSG00000124568	T	1.10613e-16	-8.29275	0	T	-	6	25829659	SLC17A1	1
6:25829659:A:T	BIOSQTL	BIOS_eQTL_geneLevel	ENSG00000187837	T	3.82249e-11	-6.61068	0	T	-	6	25829659	HIST1H1C	1
6:25830298:A:G	BIOSQTL	BIOS_eQTL_geneLevel	ENSG00000112343	A	9.13077e-05	3.9127	0.0496073	A	+	6	25830298	TRIM38	1
6:25830298:A:G	BIOSQTL	BIOS_eQTL_geneLevel	ENSG00000124564	A	4.50006e-59	-16.207	0	A	-	6	25830298	SLC17A3	1
6:25830298:A:G	BIOSQTL	BIOS_eQTL_geneLevel	ENSG00000124564	A	4.90525e-06	-4.56875	0.00345498	A	-	6	25830298	SLC17A3	1
6:25830298:A:G	BIOSQTL	BIOS_eQTL_geneLevel	ENSG00000124568	A	1.10613e-16	-8.29275	0	A	-	6	25830298	SLC17A1	1
6:25830298:A:G	BIOSQTL	BIOS_eQTL_geneLevel	ENSG00000187837	A	3.82249e-11	-6.61068	0	A	-	6	25830298	HIST1H1C	1
6:25831212:A:G	BIOSQTL	BIOS_eQTL_geneLevel	ENSG00000112343	A	4.49661e-06	4.5871	0.00319548	G	-	6	25831212	TRIM38	1
6:25831212:A:G	BIOSQTL	BIOS_eQTL_geneLevel	ENSG00000124564	A	5.53991e-21	9.39852	0	G	-	6	25831212	SLC17A3	1
6:25831212:A:G	BIOSQTL	BIOS_eQTL_geneLevel	ENSG00000124568	A	8.61261e-08	5.35398	6.71517e-05	G	-	6	25831212	SLC17A1	1
6:25831212:A:G	BIOSQTL	BIOS_eQTL_geneLevel	ENSG00000187837	A	5.45511e-08	5.43584	4.52745e-05	G	-	6	25831212	HIST1H1C	1
6:25831603:A:G	BIOSQTL	BIOS_eQTL_geneLevel	ENSG00000112343	A	9.13077e-05	3.9127	0.0496073	A	+	6	25831603	TRIM38	1
6:25831603:A:G	BIOSQTL	BIOS_eQTL_geneLevel	ENSG00000124564	A	4.50006e-59	-16.207	0	A	-	6	25831603	SLC17A3	1
6:25831603:A:G	BIOSQTL	BIOS_eQTL_geneLevel	ENSG00000124564	A	4.58352e-06	-4.58291	0.0032387	A	-	6	25831603	SLC17A3	1
6:25831603:A:G	BIOSQTL	BIOS_eQTL_geneLevel	ENSG00000124568	A	1.10613e-16	-8.29275	0	A	-	6	25831603	SLC17A1	1
6:25831603:A:G	BIOSQTL	BIOS_eQTL_geneLevel	ENSG00000187837	A	3.92716e-11	-6.60665	0	A	-	6	25831603	HIST1H1C	1
6:25834428:A:T	BIOSQTL	BIOS_eQTL_geneLevel	ENSG00000112343	T	8.59405e-05	3.92732	0.046847	T	+	6	25834428	TRIM38	1
6:25834428:A:T	BIOSQTL	BIOS_eQTL_geneLevel	ENSG00000124564	T	2.86617e-60	-16.3752	0	T	-	6	25834428	SLC17A3	1
6:25834428:A:T	BIOSQTL	BIOS_eQTL_geneLevel	ENSG00000124564	T	3.60056e-06	-4.63318	0.00262123	T	-	6	25834428	SLC17A3	1
6:25834428:A:T	BIOSQTL	BIOS_eQTL_geneLevel	ENSG00000124568	T	3.88893e-17	-8.41612	0	T	-	6	25834428	SLC17A1	1
6:25834428:A:T	BIOSQTL	BIOS_eQTL_geneLevel	ENSG00000187837	T	2.97102e-11	-6.64791	0	T	-	6	25834428	HIST1H1C	1
6:25834548:A:G	BIOSQTL	BIOS_eQTL_geneLevel	ENSG00000112343	A	8.59405e-05	3.92732	0.046847	A	+	6	25834548	TRIM38	1
6:25834548:A:G	BIOSQTL	BIOS_eQTL_geneLevel	ENSG00000124564	A	2.86617e-60	-16.3752	0	A	-	6	25834548	SLC17A3	1
6:25834548:A:G	BIOSQTL	BIOS_eQTL_geneLevel	ENSG00000124564	A	3.60056e-06	-4.63318	0.00262123	A	-	6	25834548	SLC17A3	1
6:25834548:A:G	BIOSQTL	BIOS_eQTL_geneLevel	ENSG00000124568	A	3.88893e-17	-8.41612	0	A	-	6	25834548	SLC17A1	1
6:25834548:A:G	BIOSQTL	BIOS_eQTL_geneLevel	ENSG00000187837	A	2.97102e-11	-6.64791	0	A	-	6	25834548	HIST1H1C	1
6:25834658:C:T	BIOSQTL	BIOS_eQTL_geneLevel	ENSG00000112343	T	8.59405e-05	3.92732	0.046847	T	+	6	25834658	TRIM38	1
6:25834658:C:T	BIOSQTL	BIOS_eQTL_geneLevel	ENSG00000124564	T	2.86617e-60	-16.3752	0	T	-	6	25834658	SLC17A3	1
6:25834658:C:T	BIOSQTL	BIOS_eQTL_geneLevel	ENSG00000124564	T	3.60056e-06	-4.63318	0.00262123	T	-	6	25834658	SLC17A3	1
6:25834658:C:T	BIOSQTL	BIOS_eQTL_geneLevel	ENSG00000124568	T	3.88893e-17	-8.41612	0	T	-	6	25834658	SLC17A1	1
6:25834658:C:T	BIOSQTL	BIOS_eQTL_geneLevel	ENSG00000187837	T	2.97102e-11	-6.64791	0	T	-	6	25834658	HIST1H1C	1
6:25834895:A:G	BIOSQTL	BIOS_eQTL_geneLevel	ENSG00000112343	A	8.59405e-05	3.92732	0.046847	A	+	6	25834895	TRIM38	1
6:25834895:A:G	BIOSQTL	BIOS_eQTL_geneLevel	ENSG00000124564	A	2.86617e-60	-16.3752	0	A	-	6	25834895	SLC17A3	1
6:25834895:A:G	BIOSQTL	BIOS_eQTL_geneLevel	ENSG00000124564	A	3.60056e-06	-4.63318	0.00262123	A	-	6	25834895	SLC17A3	1
6:25834895:A:G	BIOSQTL	BIOS_eQTL_geneLevel	ENSG00000124568	A	3.88893e-17	-8.41612	0	A	-	6	25834895	SLC17A1	1
6:25834895:A:G	BIOSQTL	BIOS_eQTL_geneLevel	ENSG00000187837	A	2.97102e-11	-6.64791	0	A	-	6	25834895	HIST1H1C	1
6:25835895:A:G	BIOSQTL	BIOS_eQTL_geneLevel	ENSG00000112343	A	8.59405e-05	3.92732	0.046847	A	+	6	25835895	TRIM38	1
6:25835895:A:G	BIOSQTL	BIOS_eQTL_geneLevel	ENSG00000124564	A	2.86617e-60	-16.3752	0	A	-	6	25835895	SLC17A3	1
6:25835895:A:G	BIOSQTL	BIOS_eQTL_geneLevel	ENSG00000124564	A	3.60056e-06	-4.63318	0.00262123	A	-	6	25835895	SLC17A3	1
6:25835895:A:G	BIOSQTL	BIOS_eQTL_geneLevel	ENSG00000124568	A	3.88893e-17	-8.41612	0	A	-	6	25835895	SLC17A1	1
6:25835895:A:G	BIOSQTL	BIOS_eQTL_geneLevel	ENSG00000187837	A	3.05283e-11	-6.64388	0	A	-	6	25835895	HIST1H1C	1
6:25836380:A:G	BIOSQTL	BIOS_eQTL_geneLevel	ENSG00000112343	A	8.59405e-05	3.92732	0.046847	A	+	6	25836380	TRIM38	1
6:25836380:A:G	BIOSQTL	BIOS_eQTL_geneLevel	ENSG00000124564	A	2.86617e-60	-16.3752	0	A	-	6	25836380	SLC17A3	1
6:25836380:A:G	BIOSQTL	BIOS_eQTL_geneLevel	ENSG00000124564	A	3.67081e-06	-4.62914	0.00269984	A	-	6	25836380	SLC17A3	1
6:25836380:A:G	BIOSQTL	BIOS_eQTL_geneLevel	ENSG00000124568	A	3.88893e-17	-8.41612	0	A	-	6	25836380	SLC17A1	1
6:25836380:A:G	BIOSQTL	BIOS_eQTL_geneLevel	ENSG00000187837	A	3.05283e-11	-6.64388	0	A	-	6	25836380	HIST1H1C	1
6:25837829:A:G	BIOSQTL	BIOS_eQTL_geneLevel	ENSG00000112343	A	8.25066e-05	3.93714	0.0451355	A	+	6	25837829	TRIM38	1
6:25837829:A:G	BIOSQTL	BIOS_eQTL_geneLevel	ENSG00000124564	A	2.23966e-60	-16.3903	0	A	-	6	25837829	SLC17A3	1
6:25837829:A:G	BIOSQTL	BIOS_eQTL_geneLevel	ENSG00000124564	A	3.50099e-06	-4.63894	0.00254755	A	-	6	25837829	SLC17A3	1
6:25837829:A:G	BIOSQTL	BIOS_eQTL_geneLevel	ENSG00000124568	A	4.03078e-17	-8.41199	0	A	-	6	25837829	SLC17A1	1
6:25837829:A:G	BIOSQTL	BIOS_eQTL_geneLevel	ENSG00000187837	A	3.44438e-11	-6.62608	0	A	-	6	25837829	HIST1H1C	1
6:25838054:A:G	BIOSQTL	BIOS_eQTL_geneLevel	ENSG00000112343	G	9.26688e-07	4.9067	0.000813905	A	-	6	25838054	TRIM38	1
6:25838054:A:G	BIOSQTL	BIOS_eQTL_geneLevel	ENSG00000124564	G	3.99285e-21	9.43291	0	A	-	6	25838054	SLC17A3	1
6:25838054:A:G	BIOSQTL	BIOS_eQTL_geneLevel	ENSG00000124568	G	7.13254e-08	5.38791	6.18325e-05	A	-	6	25838054	SLC17A1	1
6:25838054:A:G	BIOSQTL	BIOS_eQTL_geneLevel	ENSG00000187837	G	4.02389e-08	5.48991	4.55944e-05	A	-	6	25838054	HIST1H1C	1
6:25840485:A:C	BIOSQTL	BIOS_eQTL_geneLevel	ENSG00000124564	C	8.14123e-61	-16.4517	0	C	-	6	25840485	SLC17A3	1
6:25840485:A:C	BIOSQTL	BIOS_eQTL_geneLevel	ENSG00000124564	C	4.98068e-06	-4.56543	0.00352783	C	-	6	25840485	SLC17A3	1
6:25840485:A:C	BIOSQTL	BIOS_eQTL_geneLevel	ENSG00000124568	C	8.23585e-17	-8.32766	0	C	-	6	25840485	SLC17A1	1
6:25840485:A:C	BIOSQTL	BIOS_eQTL_geneLevel	ENSG00000187837	C	1.75834e-11	-6.72463	0	C	-	6	25840485	HIST1H1C	1
6:25840946:A:G	BIOSQTL	BIOS_eQTL_geneLevel	ENSG00000124564	A	8.07765e-59	-16.171	0	A	-	6	25840946	SLC17A3	1
6:25840946:A:G	BIOSQTL	BIOS_eQTL_geneLevel	ENSG00000124564	A	7.25047e-06	-4.48614	0.0050113	A	-	6	25840946	SLC17A3	1
6:25840946:A:G	BIOSQTL	BIOS_eQTL_geneLevel	ENSG00000124568	A	1.24214e-16	-8.279	0	A	-	6	25840946	SLC17A1	1
6:25840946:A:G	BIOSQTL	BIOS_eQTL_geneLevel	ENSG00000187837	A	6.31015e-11	-6.5361	0	A	-	6	25840946	HIST1H1C	1
6:25842032:C:T	BIOSQTL	BIOS_eQTL_geneLevel	ENSG00000112343	C	1.24703e-05	4.36924	0.00839786	C	+	6	25842032	TRIM38	1
6:25842032:C:T	BIOSQTL	BIOS_eQTL_geneLevel	ENSG00000124564	C	7.54562e-60	-16.3162	0	C	-	6	25842032	SLC17A3	1
6:25842032:C:T	BIOSQTL	BIOS_eQTL_geneLevel	ENSG00000124564	C	2.13718e-06	-4.73996	0.00166026	C	-	6	25842032	SLC17A3	1
6:25842032:C:T	BIOSQTL	BIOS_eQTL_geneLevel	ENSG00000124568	C	3.50514e-18	-8.69364	0	C	-	6	25842032	SLC17A1	1
6:25842032:C:T	BIOSQTL	BIOS_eQTL_geneLevel	ENSG00000187837	C	3.40273e-12	-6.95984	0	C	-	6	25842032	HIST1H1C	1
6:25842203:C:T	BIOSQTL	BIOS_eQTL_geneLevel	ENSG00000112343	T	1.39163e-06	4.82637	0.00116865	C	-	6	25842203	TRIM38	1
6:25842203:C:T	BIOSQTL	BIOS_eQTL_geneLevel	ENSG00000124564	T	1.50093e-18	8.7896	0	C	-	6	25842203	SLC17A3	1
6:25842203:C:T	BIOSQTL	BIOS_eQTL_geneLevel	ENSG00000124568	T	1.9758e-07	5.20164	0.000131392	C	-	6	25842203	SLC17A1	1
6:25842203:C:T	BIOSQTL	BIOS_eQTL_geneLevel	ENSG00000187837	T	3.86307e-08	5.49719	4.56334e-05	C	-	6	25842203	HIST1H1C	1
6:25842605:G:T	BIOSQTL	BIOS_eQTL_geneLevel	ENSG00000124564	T	1.11735e-58	-16.151	0	T	-	6	25842605	SLC17A3	1
6:25842605:G:T	BIOSQTL	BIOS_eQTL_geneLevel	ENSG00000124564	T	9.021e-06	-4.43923	0.0061818	T	-	6	25842605	SLC17A3	1
6:25842605:G:T	BIOSQTL	BIOS_eQTL_geneLevel	ENSG00000124568	T	1.63785e-16	-8.24582	0	T	-	6	25842605	SLC17A1	1
6:25842605:G:T	BIOSQTL	BIOS_eQTL_geneLevel	ENSG00000187837	T	6.48105e-11	-6.53208	0	T	-	6	25842605	HIST1H1C	1
6:25847730:C:T	BIOSQTL	BIOS_eQTL_geneLevel	ENSG00000124564	C	4.07905e-61	-16.4936	0	C	-	6	25847730	SLC17A3	1
6:25847730:C:T	BIOSQTL	BIOS_eQTL_geneLevel	ENSG00000124564	C	2.94814e-06	-4.6742	0.00220756	C	-	6	25847730	SLC17A3	1
6:25847730:C:T	BIOSQTL	BIOS_eQTL_geneLevel	ENSG00000124568	C	1.22238e-17	-8.55067	0	C	-	6	25847730	SLC17A1	1
6:25847730:C:T	BIOSQTL	BIOS_eQTL_geneLevel	ENSG00000187837	C	5.46074e-11	-6.55778	0	C	-	6	25847730	HIST1H1C	1
6:25848019:A:G	BIOSQTL	BIOS_eQTL_geneLevel	ENSG00000124564	A	4.07905e-61	-16.4936	0	A	-	6	25848019	SLC17A3	1
6:25848019:A:G	BIOSQTL	BIOS_eQTL_geneLevel	ENSG00000124564	A	2.75349e-06	-4.68836	0.00207412	A	-	6	25848019	SLC17A3	1
6:25848019:A:G	BIOSQTL	BIOS_eQTL_geneLevel	ENSG00000124568	A	1.22238e-17	-8.55067	0	A	-	6	25848019	SLC17A1	1
6:25848019:A:G	BIOSQTL	BIOS_eQTL_geneLevel	ENSG00000187837	A	5.46074e-11	-6.55778	0	A	-	6	25848019	HIST1H1C	1
6:25849620:A:G	BIOSQTL	BIOS_eQTL_geneLevel	ENSG00000124564	A	2.46494e-61	-16.5238	0	A	-	6	25849620	SLC17A3	1
6:25849620:A:G	BIOSQTL	BIOS_eQTL_geneLevel	ENSG00000124564	A	2.44816e-06	-4.71226	0.00187149	A	-	6	25849620	SLC17A3	1
6:25849620:A:G	BIOSQTL	BIOS_eQTL_geneLevel	ENSG00000124568	A	1.46855e-17	-8.52954	0	A	-	6	25849620	SLC17A1	1
6:25849620:A:G	BIOSQTL	BIOS_eQTL_geneLevel	ENSG00000187837	A	6.2849e-11	-6.53667	0	A	-	6	25849620	HIST1H1C	1
6:25851533:A:G	BIOSQTL	BIOS_eQTL_geneLevel	ENSG00000124564	A	1.00519e-61	-16.578	0	A	-	6	25851533	SLC17A3	1
6:25851533:A:G	BIOSQTL	BIOS_eQTL_geneLevel	ENSG00000124564	A	4.42397e-06	-4.59034	0.00315705	A	-	6	25851533	SLC17A3	1
6:25851533:A:G	BIOSQTL	BIOS_eQTL_geneLevel	ENSG00000124568	A	1.51234e-17	-8.52605	0	A	-	6	25851533	SLC17A1	1
6:25851533:A:G	BIOSQTL	BIOS_eQTL_geneLevel	ENSG00000187837	A	3.40727e-11	-6.62779	0	A	-	6	25851533	HIST1H1C	1
6:25853712:C:T	BIOSQTL	BIOS_eQTL_geneLevel	ENSG00000124564	T	1.00519e-61	-16.578	0	T	-	6	25853712	SLC17A3	1
6:25853712:C:T	BIOSQTL	BIOS_eQTL_geneLevel	ENSG00000124564	T	4.42397e-06	-4.59034	0.00315705	T	-	6	25853712	SLC17A3	1
6:25853712:C:T	BIOSQTL	BIOS_eQTL_geneLevel	ENSG00000124568	T	1.33296e-17	-8.54063	0	T	-	6	25853712	SLC17A1	1
6:25853712:C:T	BIOSQTL	BIOS_eQTL_geneLevel	ENSG00000187837	T	3.40727e-11	-6.62779	0	T	-	6	25853712	HIST1H1C	1
6:25855624:C:T	BIOSQTL	BIOS_eQTL_geneLevel	ENSG00000112343	C	6.03597e-05	4.01144	0.0345795	T	-	6	25855624	TRIM38	1
6:25855624:C:T	BIOSQTL	BIOS_eQTL_geneLevel	ENSG00000124564	C	8.54952e-11	6.4907	0	T	-	6	25855624	SLC17A3	1
6:25855624:C:T	BIOSQTL	BIOS_eQTL_geneLevel	ENSG00000187837	C	1.5621e-08	5.65464	2.32897e-05	T	-	6	25855624	HIST1H1C	1
6:25859621:A:T	BIOSQTL	BIOS_eQTL_geneLevel	ENSG00000112343	A	4.84939e-06	4.5714	0.00340665	T	-	6	25859621	TRIM38	1
6:25859621:A:T	BIOSQTL	BIOS_eQTL_geneLevel	ENSG00000124564	A	6.80431e-22	9.6166	0	T	-	6	25859621	SLC17A3	1
6:25859621:A:T	BIOSQTL	BIOS_eQTL_geneLevel	ENSG00000124568	A	1.60822e-08	5.6497	2.32734e-05	T	-	6	25859621	SLC17A1	1
6:25859621:A:T	BIOSQTL	BIOS_eQTL_geneLevel	ENSG00000187837	A	1.19948e-08	5.69989	2.34302e-05	T	-	6	25859621	HIST1H1C	1
6:25864456:A:G	BIOSQTL	BIOS_eQTL_geneLevel	ENSG00000124564	A	1.00854e-61	-16.5777	0	A	-	6	25864456	SLC17A3	1
6:25864456:A:G	BIOSQTL	BIOS_eQTL_geneLevel	ENSG00000124564	A	4.97593e-06	-4.56577	0.00351288	A	-	6	25864456	SLC17A3	1
6:25864456:A:G	BIOSQTL	BIOS_eQTL_geneLevel	ENSG00000124568	A	9.99514e-18	-8.57391	0	A	-	6	25864456	SLC17A1	1
6:25864456:A:G	BIOSQTL	BIOS_eQTL_geneLevel	ENSG00000187837	A	2.79854e-11	-6.65669	0	A	-	6	25864456	HIST1H1C	1
6:25865266:C:T	BIOSQTL	BIOS_eQTL_geneLevel	ENSG00000124564	T	1.00854e-61	-16.5777	0	T	-	6	25865266	SLC17A3	1
6:25865266:C:T	BIOSQTL	BIOS_eQTL_geneLevel	ENSG00000124564	T	4.97593e-06	-4.56577	0.00351288	T	-	6	25865266	SLC17A3	1
6:25865266:C:T	BIOSQTL	BIOS_eQTL_geneLevel	ENSG00000124568	T	9.99514e-18	-8.57391	0	T	-	6	25865266	SLC17A1	1
6:25865266:C:T	BIOSQTL	BIOS_eQTL_geneLevel	ENSG00000187837	T	2.79854e-11	-6.65669	0	T	-	6	25865266	HIST1H1C	1
6:25866247:A:G	BIOSQTL	BIOS_eQTL_geneLevel	ENSG00000112343	G	6.63524e-05	3.9891	0.0374635	A	-	6	25866247	TRIM38	1
6:25866247:A:G	BIOSQTL	BIOS_eQTL_geneLevel	ENSG00000124564	G	8.7795e-11	6.48668	0	A	-	6	25866247	SLC17A3	1
6:25866247:A:G	BIOSQTL	BIOS_eQTL_geneLevel	ENSG00000187837	G	1.43633e-08	5.66907	2.33359e-05	A	-	6	25866247	HIST1H1C	1
6:25867566:A:G	BIOSQTL	BIOS_eQTL_geneLevel	ENSG00000112343	A	3.69274e-09	-5.89732	6.00204e-06	G	+	6	25867566	TRIM38	1
6:25867566:A:G	BIOSQTL	BIOS_eQTL_geneLevel	ENSG00000124564	A	2.27781e-42	13.6412	0	G	-	6	25867566	SLC17A3	1
6:25867566:A:G	BIOSQTL	BIOS_eQTL_geneLevel	ENSG00000124564	A	1.07753e-05	4.40103	0.00735045	G	-	6	25867566	SLC17A3	1
6:25867566:A:G	BIOSQTL	BIOS_eQTL_geneLevel	ENSG00000124568	A	3.74299e-16	8.14674	0	G	-	6	25867566	SLC17A1	1
6:25867566:A:G	BIOSQTL	BIOS_eQTL_geneLevel	ENSG00000187837	A	6.66537e-11	6.52809	0	G	-	6	25867566	HIST1H1C	1
6:25868226:C:T	BIOSQTL	BIOS_eQTL_geneLevel	ENSG00000124564	T	1.00854e-61	-16.5777	0	T	-	6	25868226	SLC17A3	1
6:25868226:C:T	BIOSQTL	BIOS_eQTL_geneLevel	ENSG00000124564	T	4.97593e-06	-4.56577	0.00351288	T	-	6	25868226	SLC17A3	1
6:25868226:C:T	BIOSQTL	BIOS_eQTL_geneLevel	ENSG00000124568	T	9.99514e-18	-8.57391	0	T	-	6	25868226	SLC17A1	1
6:25868226:C:T	BIOSQTL	BIOS_eQTL_geneLevel	ENSG00000187837	T	2.79854e-11	-6.65669	0	T	-	6	25868226	HIST1H1C	1
6:25870542:A:T	BIOSQTL	BIOS_eQTL_geneLevel	ENSG00000124564	T	6.56336e-62	-16.6035	0	T	-	6	25870542	SLC17A3	1
6:25870542:A:T	BIOSQTL	BIOS_eQTL_geneLevel	ENSG00000124564	T	4.8819e-06	-4.56979	0.00344552	T	-	6	25870542	SLC17A3	1
6:25870542:A:T	BIOSQTL	BIOS_eQTL_geneLevel	ENSG00000124568	T	1.12868e-17	-8.55997	0	T	-	6	25870542	SLC17A1	1
6:25870542:A:T	BIOSQTL	BIOS_eQTL_geneLevel	ENSG00000187837	T	3.37511e-11	-6.62914	0	T	-	6	25870542	HIST1H1C	1
6:25873184:A:G	BIOSQTL	BIOS_eQTL_geneLevel	ENSG00000112343	G	9.6032e-07	4.89969	0.000849858	A	-	6	25873184	TRIM38	1
6:25873184:A:G	BIOSQTL	BIOS_eQTL_geneLevel	ENSG00000124564	G	5.63115e-18	8.63988	0	A	-	6	25873184	SLC17A3	1
6:25873184:A:G	BIOSQTL	BIOS_eQTL_geneLevel	ENSG00000124568	G	2.60486e-07	5.1501	0.000190424	A	-	6	25873184	SLC17A1	1
6:25873184:A:G	BIOSQTL	BIOS_eQTL_geneLevel	ENSG00000187837	G	1.72236e-08	5.63795	2.9036e-05	A	-	6	25873184	HIST1H1C	1
6:25877970:A:G	BIOSQTL	BIOS_eQTL_geneLevel	ENSG00000112343	A	2.94255e-13	-7.29687	0	G	+	6	25877970	TRIM38	1
6:25877970:A:G	BIOSQTL	BIOS_eQTL_geneLevel	ENSG00000124564	A	2.25098e-26	10.6263	0	G	-	6	25877970	SLC17A3	1
6:25877970:A:G	BIOSQTL	BIOS_eQTL_geneLevel	ENSG00000124564	A	2.00364e-07	5.19913	0.00013137	G	-	6	25877970	SLC17A3	1
6:25877970:A:G	BIOSQTL	BIOS_eQTL_geneLevel	ENSG00000124568	A	5.38684e-10	6.20749	0	G	-	6	25877970	SLC17A1	1
6:25877970:A:G	BIOSQTL	BIOS_eQTL_geneLevel	ENSG00000187837	A	2.94589e-10	6.30166	0	G	-	6	25877970	HIST1H1C	1
6:25878361:C:T	BIOSQTL	BIOS_eQTL_geneLevel	ENSG00000112343	T	8.88434e-05	3.91936	0.0483856	T	+	6	25878361	TRIM38	1
6:25878361:C:T	BIOSQTL	BIOS_eQTL_geneLevel	ENSG00000124564	T	2.59654e-54	-15.5184	0	T	-	6	25878361	SLC17A3	1
6:25878361:C:T	BIOSQTL	BIOS_eQTL_geneLevel	ENSG00000124564	T	2.19704e-06	-4.73423	0.00169943	T	-	6	25878361	SLC17A3	1
6:25878361:C:T	BIOSQTL	BIOS_eQTL_geneLevel	ENSG00000124568	T	5.485e-17	-8.37579	0	T	-	6	25878361	SLC17A1	1
6:25878361:C:T	BIOSQTL	BIOS_eQTL_geneLevel	ENSG00000187837	T	2.62628e-09	-5.95332	6.04668e-06	T	-	6	25878361	HIST1H1C	1
8:30299375:A:G	BIOSQTL	BIOS_eQTL_geneLevel	ENSG00000157110	A	1.12289e-11	6.78995	0	G	-	8	30299375	RBPMS	1
8:30299375:A:G	BIOSQTL	BIOS_eQTL_geneLevel	ENSG00000197265	A	1.08919e-06	-4.87462	0.000945614	G	+	8	30299375	GTF2E2	1
8:30303318:C:G	BIOSQTL	BIOS_eQTL_geneLevel	ENSG00000157110	C	5.50134e-12	6.89215	0	G	-	8	30303318	RBPMS	1
8:30303318:C:G	BIOSQTL	BIOS_eQTL_geneLevel	ENSG00000197265	C	5.31889e-06	-4.55169	0.00376355	G	+	8	30303318	GTF2E2	1
8:30322711:C:T	BIOSQTL	BIOS_eQTL_geneLevel	ENSG00000157110	T	5.17834e-12	6.90063	0	C	-	8	30322711	RBPMS	1
8:30322711:C:T	BIOSQTL	BIOS_eQTL_geneLevel	ENSG00000197265	T	2.50159e-06	-4.7079	0.00191161	C	+	8	30322711	GTF2E2	1
8:30325544:A:G	BIOSQTL	BIOS_eQTL_geneLevel	ENSG00000157110	G	2.14847e-08	5.59977	3.4654e-05	NA	NA	8	30325544	RBPMS	1
8:30325544:A:G	BIOSQTL	BIOS_eQTL_geneLevel	ENSG00000197265	G	6.02575e-05	-4.01173	0.0345085	NA	NA	8	30325544	GTF2E2	1
8:30530851:A:C	BIOSQTL	BIOS_eQTL_geneLevel	ENSG00000157110	A	2.20917e-12	7.0207	0	NA	NA	8	30530851	RBPMS	1
8:30530851:A:C	BIOSQTL	BIOS_eQTL_geneLevel	ENSG00000197265	A	1.09454e-05	-4.39746	0.00747596	NA	NA	8	30530851	GTF2E2	1
8:30583904:C:T	BIOSQTL	BIOS_eQTL_geneLevel	ENSG00000157110	T	1.04536e-08	5.72323	2.34907e-05	NA	NA	8	30583904	RBPMS	1
8:30583904:C:T	BIOSQTL	BIOS_eQTL_geneLevel	ENSG00000197265	T	6.11833e-05	-4.00817	0.0349418	NA	NA	8	30583904	GTF2E2	1
11:93874380:A:G	BIOSQTL	BIOS_eQTL_geneLevel	ENSG00000110218	G	3.31203e-17	8.43513	0	A	-	11	93874380	PANX1	1
11:93874380:A:G	BIOSQTL	BIOS_eQTL_geneLevel	ENSG00000123901	G	7.11521e-05	3.97259	0.0397702	A	-	11	93874380	GPR83	1
11:93874380:A:G	BIOSQTL	BIOS_eQTL_geneLevel	ENSG00000181333	G	3.15279e-60	16.3697	0	A	-	11	93874380	HEPHL1	1
11:93874866:A:G	BIOSQTL	BIOS_eQTL_geneLevel	ENSG00000110218	G	3.61876e-24	10.1414	0	A	-	11	93874866	PANX1	1
11:93874866:A:G	BIOSQTL	BIOS_eQTL_geneLevel	ENSG00000123901	G	3.76904e-05	4.12137	0.0227715	A	-	11	93874866	GPR83	1
11:93874866:A:G	BIOSQTL	BIOS_eQTL_geneLevel	ENSG00000181333	G	2.5564e-54	15.5198	0	A	-	11	93874866	HEPHL1	1
11:93875351:C:T	BIOSQTL	BIOS_eQTL_geneLevel	ENSG00000110218	C	2.93605e-24	10.1619	0	T	-	11	93875351	PANX1	1
11:93875351:C:T	BIOSQTL	BIOS_eQTL_geneLevel	ENSG00000123901	C	4.26195e-05	4.09281	0.0252984	T	-	11	93875351	GPR83	1
11:93875351:C:T	BIOSQTL	BIOS_eQTL_geneLevel	ENSG00000181333	C	3.23928e-54	15.5045	0	T	-	11	93875351	HEPHL1	1
11:93875371:C:T	BIOSQTL	BIOS_eQTL_geneLevel	ENSG00000110218	C	3.38224e-24	10.1481	0	T	-	11	93875371	PANX1	1
11:93875371:C:T	BIOSQTL	BIOS_eQTL_geneLevel	ENSG00000123901	C	4.26195e-05	4.09281	0.0252984	T	-	11	93875371	GPR83	1
11:93875371:C:T	BIOSQTL	BIOS_eQTL_geneLevel	ENSG00000181333	C	2.5564e-54	15.5198	0	T	-	11	93875371	HEPHL1	1
11:93877070:A:G	BIOSQTL	BIOS_eQTL_geneLevel	ENSG00000110218	A	2.93605e-24	10.1619	0	G	-	11	93877070	PANX1	1
11:93877070:A:G	BIOSQTL	BIOS_eQTL_geneLevel	ENSG00000123901	A	4.33611e-05	4.08883	0.0257208	G	-	11	93877070	GPR83	1
11:93877070:A:G	BIOSQTL	BIOS_eQTL_geneLevel	ENSG00000181333	A	3.23928e-54	15.5045	0	G	-	11	93877070	HEPHL1	1
11:93880904:A:C	BIOSQTL	BIOS_eQTL_geneLevel	ENSG00000110218	C	2.29401e-25	10.4074	0	A	-	11	93880904	PANX1	1
11:93880904:A:C	BIOSQTL	BIOS_eQTL_geneLevel	ENSG00000123901	C	2.18204e-05	4.24549	0.0138369	A	-	11	93880904	GPR83	1
11:93880904:A:C	BIOSQTL	BIOS_eQTL_geneLevel	ENSG00000181333	C	4.15227e-55	15.6358	0	A	-	11	93880904	HEPHL1	1
11:93881337:A:G	BIOSQTL	BIOS_eQTL_geneLevel	ENSG00000110218	G	2.29401e-25	10.4074	0	A	-	11	93881337	PANX1	1
11:93881337:A:G	BIOSQTL	BIOS_eQTL_geneLevel	ENSG00000123901	G	2.18204e-05	4.24549	0.0138369	A	-	11	93881337	GPR83	1
11:93881337:A:G	BIOSQTL	BIOS_eQTL_geneLevel	ENSG00000181333	G	4.15227e-55	15.6358	0	A	-	11	93881337	HEPHL1	1
11:93886064:A:G	BIOSQTL	BIOS_eQTL_geneLevel	ENSG00000110218	G	9.68048e-25	10.2694	0	A	-	11	93886064	PANX1	1
11:93886064:A:G	BIOSQTL	BIOS_eQTL_geneLevel	ENSG00000123901	G	1.02042e-05	4.41288	0.00702724	A	-	11	93886064	GPR83	1
11:93886064:A:G	BIOSQTL	BIOS_eQTL_geneLevel	ENSG00000181333	G	1.12824e-54	15.5721	0	A	-	11	93886064	HEPHL1	1
11:93886838:C:G	BIOSQTL	BIOS_eQTL_geneLevel	ENSG00000110218	C	6.33707e-26	10.5292	0	G	-	11	93886838	PANX1	1
11:93886838:C:G	BIOSQTL	BIOS_eQTL_geneLevel	ENSG00000123901	C	2.68808e-05	4.19844	0.0166148	G	-	11	93886838	GPR83	1
11:93886838:C:G	BIOSQTL	BIOS_eQTL_geneLevel	ENSG00000181333	C	1.39108e-54	15.5587	0	G	-	11	93886838	HEPHL1	1
11:93888054:A:T	BIOSQTL	BIOS_eQTL_geneLevel	ENSG00000110218	T	2.77672e-25	10.3893	0	A	-	11	93888054	PANX1	1
11:93888054:A:T	BIOSQTL	BIOS_eQTL_geneLevel	ENSG00000123901	T	2.18204e-05	4.24549	0.0138369	A	-	11	93888054	GPR83	1
11:93888054:A:T	BIOSQTL	BIOS_eQTL_geneLevel	ENSG00000181333	T	5.23777e-55	15.621	0	A	-	11	93888054	HEPHL1	1
11:93889414:C:G	BIOSQTL	BIOS_eQTL_geneLevel	ENSG00000110218	G	2.50549e-25	10.3991	0	C	-	11	93889414	PANX1	1
11:93889414:C:G	BIOSQTL	BIOS_eQTL_geneLevel	ENSG00000123901	G	2.18204e-05	4.24549	0.0138369	C	-	11	93889414	GPR83	1
11:93889414:C:G	BIOSQTL	BIOS_eQTL_geneLevel	ENSG00000181333	G	5.23777e-55	15.621	0	C	-	11	93889414	HEPHL1	1
11:93890086:C:G	BIOSQTL	BIOS_eQTL_geneLevel	ENSG00000110218	G	2.92612e-25	10.3842	0	C	-	11	93890086	PANX1	1
11:93890086:C:G	BIOSQTL	BIOS_eQTL_geneLevel	ENSG00000123901	G	2.18204e-05	4.24549	0.0138369	C	-	11	93890086	GPR83	1
11:93890086:C:G	BIOSQTL	BIOS_eQTL_geneLevel	ENSG00000181333	G	2.37294e-55	15.6715	0	C	-	11	93890086	HEPHL1	1
11:93890102:C:G	BIOSQTL	BIOS_eQTL_geneLevel	ENSG00000110218	C	2.50549e-25	10.3991	0	G	-	11	93890102	PANX1	1
11:93890102:C:G	BIOSQTL	BIOS_eQTL_geneLevel	ENSG00000123901	C	2.18204e-05	4.24549	0.0138369	G	-	11	93890102	GPR83	1
11:93890102:C:G	BIOSQTL	BIOS_eQTL_geneLevel	ENSG00000181333	C	6.68892e-55	15.6054	0	G	-	11	93890102	HEPHL1	1
11:93890356:A:G	BIOSQTL	BIOS_eQTL_geneLevel	ENSG00000110218	G	2.90169e-25	10.3852	0	NA	NA	11	93890356	PANX1	1
11:93890356:A:G	BIOSQTL	BIOS_eQTL_geneLevel	ENSG00000123901	G	2.61544e-05	4.20465	0.0162192	NA	NA	11	93890356	GPR83	1
11:93890356:A:G	BIOSQTL	BIOS_eQTL_geneLevel	ENSG00000181333	G	6.68892e-55	15.6054	0	NA	NA	11	93890356	HEPHL1	1
11:93892859:A:G	BIOSQTL	BIOS_eQTL_geneLevel	ENSG00000110218	A	1.40374e-21	9.54195	0	G	-	11	93892859	PANX1	1
11:93892859:A:G	BIOSQTL	BIOS_eQTL_geneLevel	ENSG00000181333	A	1.10304e-59	16.2933	0	G	-	11	93892859	HEPHL1	1
11:93894442:C:T	BIOSQTL	BIOS_eQTL_geneLevel	ENSG00000110218	C	3.02589e-25	10.381	0	NA	NA	11	93894442	PANX1	1
11:93894442:C:T	BIOSQTL	BIOS_eQTL_geneLevel	ENSG00000123901	C	2.18204e-05	4.24549	0.0138369	NA	NA	11	93894442	GPR83	1
11:93894442:C:T	BIOSQTL	BIOS_eQTL_geneLevel	ENSG00000181333	C	6.68892e-55	15.6054	0	NA	NA	11	93894442	HEPHL1	1
11:93894552:C:T	BIOSQTL	BIOS_eQTL_geneLevel	ENSG00000110218	C	3.02589e-25	10.381	0	T	-	11	93894552	PANX1	1
11:93894552:C:T	BIOSQTL	BIOS_eQTL_geneLevel	ENSG00000123901	C	2.18204e-05	4.24549	0.0138369	T	-	11	93894552	GPR83	1
11:93894552:C:T	BIOSQTL	BIOS_eQTL_geneLevel	ENSG00000181333	C	6.68892e-55	15.6054	0	T	-	11	93894552	HEPHL1	1
11:93894720:C:T	BIOSQTL	BIOS_eQTL_geneLevel	ENSG00000110218	T	2.23691e-25	10.4099	0	NA	NA	11	93894720	PANX1	1
11:93894720:C:T	BIOSQTL	BIOS_eQTL_geneLevel	ENSG00000123901	T	2.18204e-05	4.24549	0.0138369	NA	NA	11	93894720	GPR83	1
11:93894720:C:T	BIOSQTL	BIOS_eQTL_geneLevel	ENSG00000181333	T	6.68892e-55	15.6054	0	NA	NA	11	93894720	HEPHL1	1
11:93895199:A:G	BIOSQTL	BIOS_eQTL_geneLevel	ENSG00000110218	G	3.02589e-25	10.381	0	NA	NA	11	93895199	PANX1	1
11:93895199:A:G	BIOSQTL	BIOS_eQTL_geneLevel	ENSG00000123901	G	2.18204e-05	4.24549	0.0138369	NA	NA	11	93895199	GPR83	1
11:93895199:A:G	BIOSQTL	BIOS_eQTL_geneLevel	ENSG00000181333	G	6.68892e-55	15.6054	0	NA	NA	11	93895199	HEPHL1	1
11:93896331:A:T	BIOSQTL	BIOS_eQTL_geneLevel	ENSG00000110218	A	2.61836e-25	10.395	0	T	-	11	93896331	PANX1	1
11:93896331:A:T	BIOSQTL	BIOS_eQTL_geneLevel	ENSG00000123901	A	2.18204e-05	4.24549	0.0138369	T	-	11	93896331	GPR83	1
11:93896331:A:T	BIOSQTL	BIOS_eQTL_geneLevel	ENSG00000181333	A	6.68892e-55	15.6054	0	T	-	11	93896331	HEPHL1	1
11:93897860:A:C	BIOSQTL	BIOS_eQTL_geneLevel	ENSG00000110218	C	2.73053e-25	10.3908	0	A	-	11	93897860	PANX1	1
11:93897860:A:C	BIOSQTL	BIOS_eQTL_geneLevel	ENSG00000123901	C	2.18204e-05	4.24549	0.0138369	A	-	11	93897860	GPR83	1
11:93897860:A:C	BIOSQTL	BIOS_eQTL_geneLevel	ENSG00000181333	C	6.68892e-55	15.6054	0	A	-	11	93897860	HEPHL1	1
11:93898843:A:G	BIOSQTL	BIOS_eQTL_geneLevel	ENSG00000110218	G	2.33779e-25	10.4057	0	A	-	11	93898843	PANX1	1
11:93898843:A:G	BIOSQTL	BIOS_eQTL_geneLevel	ENSG00000123901	G	2.18204e-05	4.24549	0.0138369	A	-	11	93898843	GPR83	1
11:93898843:A:G	BIOSQTL	BIOS_eQTL_geneLevel	ENSG00000181333	G	6.68892e-55	15.6054	0	A	-	11	93898843	HEPHL1	1
11:93902274:A:G	BIOSQTL	BIOS_eQTL_geneLevel	ENSG00000110218	G	1.45894e-21	9.53782	0	A	-	11	93902274	PANX1	1
11:93902274:A:G	BIOSQTL	BIOS_eQTL_geneLevel	ENSG00000181333	G	9.30465e-60	16.3036	0	A	-	11	93902274	HEPHL1	1
11:93903770:C:T	BIOSQTL	BIOS_eQTL_geneLevel	ENSG00000110218	C	2.44317e-25	10.4016	0	T	-	11	93903770	PANX1	1
11:93903770:C:T	BIOSQTL	BIOS_eQTL_geneLevel	ENSG00000123901	C	2.18204e-05	4.24549	0.0138369	T	-	11	93903770	GPR83	1
11:93903770:C:T	BIOSQTL	BIOS_eQTL_geneLevel	ENSG00000181333	C	9.14889e-55	15.5854	0	T	-	11	93903770	HEPHL1	1
11:93904899:C:T	BIOSQTL	BIOS_eQTL_geneLevel	ENSG00000110218	C	3.08348e-25	10.3794	0	T	-	11	93904899	PANX1	1
11:93904899:C:T	BIOSQTL	BIOS_eQTL_geneLevel	ENSG00000123901	C	2.11303e-05	4.25279	0.0135397	T	-	11	93904899	GPR83	1
11:93904899:C:T	BIOSQTL	BIOS_eQTL_geneLevel	ENSG00000181333	C	2.5326e-54	15.5203	0	T	-	11	93904899	HEPHL1	1
11:93905123:A:G	BIOSQTL	BIOS_eQTL_geneLevel	ENSG00000110218	A	2.78255e-25	10.3892	0	G	-	11	93905123	PANX1	1
11:93905123:A:G	BIOSQTL	BIOS_eQTL_geneLevel	ENSG00000123901	A	2.25118e-05	4.23852	0.0142309	G	-	11	93905123	GPR83	1
11:93905123:A:G	BIOSQTL	BIOS_eQTL_geneLevel	ENSG00000181333	A	3.45814e-54	15.5004	0	G	-	11	93905123	HEPHL1	1
11:93905426:A:G	BIOSQTL	BIOS_eQTL_geneLevel	ENSG00000110218	A	4.95194e-21	9.41036	0	G	-	11	93905426	PANX1	1
11:93905426:A:G	BIOSQTL	BIOS_eQTL_geneLevel	ENSG00000181333	A	1.68614e-58	16.1256	0	G	-	11	93905426	HEPHL1	1
11:93877070:A:G	xQTLServer	xQTLServer_eQTLs	ENSG00000123901	G	7.30032e-10	NA	0.0441352	G	NA	11	93877070	GPR83	1
11:93880904:A:C	xQTLServer	xQTLServer_eQTLs	ENSG00000123901	A	2.84154e-10	NA	0.017179	A	NA	11	93880904	GPR83	1
11:93881337:A:G	xQTLServer	xQTLServer_eQTLs	ENSG00000123901	A	2.84154e-10	NA	0.017179	A	NA	11	93881337	GPR83	1
11:93886064:A:G	xQTLServer	xQTLServer_eQTLs	ENSG00000123901	A	2.84154e-10	NA	0.017179	A	NA	11	93886064	GPR83	1
11:93886838:C:G	xQTLServer	xQTLServer_eQTLs	ENSG00000123901	G	2.84154e-10	NA	0.017179	G	NA	11	93886838	GPR83	1
11:93888054:A:T	xQTLServer	xQTLServer_eQTLs	ENSG00000123901	A	2.84154e-10	NA	0.017179	A	NA	11	93888054	GPR83	1
11:93889414:C:G	xQTLServer	xQTLServer_eQTLs	ENSG00000123901	C	3.46714e-10	NA	0.0209611	C	NA	11	93889414	GPR83	1
11:93890086:C:G	xQTLServer	xQTLServer_eQTLs	ENSG00000123901	C	3.46714e-10	NA	0.0209611	C	NA	11	93890086	GPR83	1
11:93890102:C:G	xQTLServer	xQTLServer_eQTLs	ENSG00000123901	G	3.46714e-10	NA	0.0209611	G	NA	11	93890102	GPR83	1
11:93890356:A:G	xQTLServer	xQTLServer_eQTLs	ENSG00000123901	A	3.46714e-10	NA	0.0209611	NA	NA	11	93890356	GPR83	1
11:93891637:A:G	xQTLServer	xQTLServer_eQTLs	ENSG00000123901	G	3.46714e-10	NA	0.0209611	NA	NA	11	93891637	GPR83	1
11:93891664:C:G	xQTLServer	xQTLServer_eQTLs	ENSG00000123901	C	1.69507e-10	NA	0.0102478	NA	NA	11	93891664	GPR83	1
11:93894442:C:T	xQTLServer	xQTLServer_eQTLs	ENSG00000123901	T	3.46714e-10	NA	0.0209611	NA	NA	11	93894442	GPR83	1
11:93894552:C:T	xQTLServer	xQTLServer_eQTLs	ENSG00000123901	T	3.46714e-10	NA	0.0209611	T	NA	11	93894552	GPR83	1
11:93894720:C:T	xQTLServer	xQTLServer_eQTLs	ENSG00000123901	C	3.46714e-10	NA	0.0209611	NA	NA	11	93894720	GPR83	1
11:93895199:A:G	xQTLServer	xQTLServer_eQTLs	ENSG00000123901	A	9.13943e-11	NA	0.00552538	NA	NA	11	93895199	GPR83	1
11:93896331:A:T	xQTLServer	xQTLServer_eQTLs	ENSG00000123901	T	3.46714e-10	NA	0.0209611	T	NA	11	93896331	GPR83	1
11:93897860:A:C	xQTLServer	xQTLServer_eQTLs	ENSG00000123901	A	3.14481e-10	NA	0.0190125	A	NA	11	93897860	GPR83	1
11:93898843:A:G	xQTLServer	xQTLServer_eQTLs	ENSG00000123901	A	3.14481e-10	NA	0.0190125	A	NA	11	93898843	GPR83	1
11:93903770:C:T	xQTLServer	xQTLServer_eQTLs	ENSG00000123901	T	5.01573e-10	NA	0.0303233	T	NA	11	93903770	GPR83	1
11:93904899:C:T	xQTLServer	xQTLServer_eQTLs	ENSG00000123901	T	6.7266e-10	NA	0.0406667	T	NA	11	93904899	GPR83	1
11:93905123:A:G	xQTLServer	xQTLServer_eQTLs	ENSG00000123901	G	6.7266e-10	NA	0.0406667	G	NA	11	93905123	GPR83	1
6:25685889:A:G	CMC	CMC_SVA_cis	ENSG00000187837	G	NA	1	0.049	A	-	6	25685889	HIST1H1C	1
6:25686405:C:T	CMC	CMC_SVA_cis	ENSG00000187837	T	NA	1	0.049	C	-	6	25686405	HIST1H1C	1
6:25687579:C:T	CMC	CMC_SVA_cis	ENSG00000187837	C	NA	1	0.049	T	-	6	25687579	HIST1H1C	1
6:25687895:C:T	CMC	CMC_SVA_cis	ENSG00000187837	C	NA	1	0.049	T	-	6	25687895	HIST1H1C	1
6:25693884:G:GATT	CMC	CMC_SVA_cis	ENSG00000187837	G	NA	1	0.049	NA	NA	6	25693884	HIST1H1C	1
6:25694684:C:T	CMC	CMC_SVA_cis	ENSG00000187837	C	NA	1	0.049	T	-	6	25694684	HIST1H1C	1
6:25695441:G:T	CMC	CMC_SVA_cis	ENSG00000187837	T	NA	1	0.049	G	-	6	25695441	HIST1H1C	1
6:25698481:C:T	CMC	CMC_SVA_cis	ENSG00000187837	T	NA	1	0.049	C	-	6	25698481	HIST1H1C	1
6:25699999:A:G	CMC	CMC_SVA_cis	ENSG00000187837	G	NA	1	0.049	A	-	6	25699999	HIST1H1C	1
6:25701718:A:G	CMC	CMC_SVA_cis	ENSG00000187837	A	NA	1	0.049	G	-	6	25701718	HIST1H1C	1
6:25703529:A:C	CMC	CMC_SVA_cis	ENSG00000187837	C	NA	1	0.049	A	-	6	25703529	HIST1H1C	1
6:25703611:A:G	CMC	CMC_SVA_cis	ENSG00000187837	G	NA	1	0.049	A	-	6	25703611	HIST1H1C	1
6:25703656:A:T	CMC	CMC_SVA_cis	ENSG00000187837	A	NA	1	0.049	T	-	6	25703656	HIST1H1C	1
6:25704126:G:T	CMC	CMC_SVA_cis	ENSG00000187837	T	NA	1	0.049	G	-	6	25704126	HIST1H1C	1
6:25706174:A:T	CMC	CMC_SVA_cis	ENSG00000187837	A	NA	1	0.049	T	-	6	25706174	HIST1H1C	1
6:25708007:C:CA	CMC	CMC_SVA_cis	ENSG00000187837	C	NA	1	0.049	NA	NA	6	25708007	HIST1H1C	1
6:25708116:C:T	CMC	CMC_SVA_cis	ENSG00000187837	T	NA	1	0.049	C	-	6	25708116	HIST1H1C	1
6:25709214:C:T	CMC	CMC_SVA_cis	ENSG00000187837	T	NA	1	0.049	NA	NA	6	25709214	HIST1H1C	1
6:25709714:A:G	CMC	CMC_SVA_cis	ENSG00000187837	A	NA	1	0.049	G	-	6	25709714	HIST1H1C	1
6:25709970:G:GTAGAGAT	CMC	CMC_SVA_cis	ENSG00000187837	G	NA	1	0.049	NA	NA	6	25709970	HIST1H1C	1
6:25711273:A:G	CMC	CMC_SVA_cis	ENSG00000187837	A	NA	1	0.049	G	-	6	25711273	HIST1H1C	1
6:25711338:A:G	CMC	CMC_SVA_cis	ENSG00000187837	G	NA	1	0.049	A	-	6	25711338	HIST1H1C	1
6:25712433:A:C	CMC	CMC_SVA_cis	ENSG00000187837	A	NA	1	0.049	C	-	6	25712433	HIST1H1C	1
6:25712894:A:G	CMC	CMC_SVA_cis	ENSG00000187837	A	NA	1	0.049	G	-	6	25712894	HIST1H1C	1
6:25713301:A:G	CMC	CMC_SVA_cis	ENSG00000187837	A	NA	1	0.049	G	-	6	25713301	HIST1H1C	1
6:25715023:A:G	CMC	CMC_SVA_cis	ENSG00000187837	A	NA	1	0.049	G	-	6	25715023	HIST1H1C	1
6:25717843:C:T	CMC	CMC_SVA_cis	ENSG00000187837	T	NA	1	0.049	C	-	6	25717843	HIST1H1C	1
6:25718762:A:T	CMC	CMC_SVA_cis	ENSG00000187837	T	NA	1	0.049	A	-	6	25718762	HIST1H1C	1
6:25719210:C:T	CMC	CMC_SVA_cis	ENSG00000187837	C	NA	1	0.049	T	-	6	25719210	HIST1H1C	1
6:25719256:A:G	CMC	CMC_SVA_cis	ENSG00000187837	G	NA	1	0.049	A	-	6	25719256	HIST1H1C	1
6:25719280:A:T	CMC	CMC_SVA_cis	ENSG00000187837	A	NA	1	0.049	T	-	6	25719280	HIST1H1C	1
6:25719814:C:T	CMC	CMC_SVA_cis	ENSG00000187837	T	NA	1	0.049	C	-	6	25719814	HIST1H1C	1
6:25720215:C:G	CMC	CMC_SVA_cis	ENSG00000187837	G	NA	1	0.049	C	-	6	25720215	HIST1H1C	1
6:25720812:A:G	CMC	CMC_SVA_cis	ENSG00000187837	G	NA	1	0.049	A	-	6	25720812	HIST1H1C	1
6:25721594:T:TGACA	CMC	CMC_SVA_cis	ENSG00000187837	T	NA	1	0.049	NA	NA	6	25721594	HIST1H1C	1
6:25722059:A:C	CMC	CMC_SVA_cis	ENSG00000187837	C	NA	1	0.049	A	-	6	25722059	HIST1H1C	1
6:25723407:A:G	CMC	CMC_SVA_cis	ENSG00000187837	A	NA	1	0.049	NA	NA	6	25723407	HIST1H1C	1
6:25725207:C:T	CMC	CMC_SVA_cis	ENSG00000187837	T	NA	1	0.049	C	-	6	25725207	HIST1H1C	1
6:25725481:A:G	CMC	CMC_SVA_cis	ENSG00000187837	G	NA	1	0.049	A	-	6	25725481	HIST1H1C	1
6:25725506:A:G	CMC	CMC_SVA_cis	ENSG00000187837	G	NA	1	0.049	A	-	6	25725506	HIST1H1C	1
6:25726213:A:G	CMC	CMC_SVA_cis	ENSG00000187837	A	NA	1	0.049	G	-	6	25726213	HIST1H1C	1
6:25726329:C:CTT	CMC	CMC_SVA_cis	ENSG00000187837	CTT	NA	1	0.049	NA	NA	6	25726329	HIST1H1C	1
6:25726675:A:G	CMC	CMC_SVA_cis	ENSG00000187837	A	NA	1	0.049	G	-	6	25726675	HIST1H1C	1
6:25726774:A:C	CMC	CMC_SVA_cis	ENSG00000187837	C	NA	1	0.049	A	-	6	25726774	HIST1H1C	1
6:25727054:A:G	CMC	CMC_SVA_cis	ENSG00000187837	G	NA	1	0.049	A	-	6	25727054	HIST1H1C	1
6:25727057:C:T	CMC	CMC_SVA_cis	ENSG00000187837	T	NA	1	0.049	C	-	6	25727057	HIST1H1C	1
6:25727265:C:T	CMC	CMC_SVA_cis	ENSG00000187837	T	NA	1	0.049	C	-	6	25727265	HIST1H1C	1
6:25727334:C:T	CMC	CMC_SVA_cis	ENSG00000187837	T	NA	1	0.049	C	-	6	25727334	HIST1H1C	1
6:25727517:A:G	CMC	CMC_SVA_cis	ENSG00000187837	A	NA	1	0.049	G	-	6	25727517	HIST1H1C	1
6:25727718:A:C	CMC	CMC_SVA_cis	ENSG00000187837	A	NA	1	0.049	C	-	6	25727718	HIST1H1C	1
6:25727996:C:T	CMC	CMC_SVA_cis	ENSG00000187837	C	NA	1	0.049	T	-	6	25727996	HIST1H1C	1
6:25728098:C:T	CMC	CMC_SVA_cis	ENSG00000187837	T	NA	1	0.049	C	-	6	25728098	HIST1H1C	1
6:25729229:C:G	CMC	CMC_SVA_cis	ENSG00000187837	C	NA	1	0.049	G	-	6	25729229	HIST1H1C	1
6:25730027:G:T	CMC	CMC_SVA_cis	ENSG00000187837	G	NA	1	0.049	T	-	6	25730027	HIST1H1C	1
6:25730255:C:T	CMC	CMC_SVA_cis	ENSG00000187837	C	NA	1	0.049	T	-	6	25730255	HIST1H1C	1
6:25730438:C:T	CMC	CMC_SVA_cis	ENSG00000187837	T	NA	1	0.049	C	-	6	25730438	HIST1H1C	1
6:25731342:A:G	CMC	CMC_SVA_cis	ENSG00000187837	G	NA	1	0.049	A	-	6	25731342	HIST1H1C	1
6:25731358:C:T	CMC	CMC_SVA_cis	ENSG00000187837	C	NA	1	0.049	T	-	6	25731358	HIST1H1C	1
6:25731783:C:T	CMC	CMC_SVA_cis	ENSG00000187837	T	NA	1	0.049	C	-	6	25731783	HIST1H1C	1
6:25732314:C:T	CMC	CMC_SVA_cis	ENSG00000187837	T	NA	1	0.049	C	-	6	25732314	HIST1H1C	1
6:25732662:G:T	CMC	CMC_SVA_cis	ENSG00000187837	T	NA	1	0.049	G	-	6	25732662	HIST1H1C	1
6:25732690:A:G	CMC	CMC_SVA_cis	ENSG00000187837	G	NA	1	0.049	A	-	6	25732690	HIST1H1C	1
6:25732794:A:G	CMC	CMC_SVA_cis	ENSG00000187837	A	NA	1	0.049	G	-	6	25732794	HIST1H1C	1
6:25733558:C:G	CMC	CMC_SVA_cis	ENSG00000187837	C	NA	1	0.049	G	-	6	25733558	HIST1H1C	1
6:25734339:C:T	CMC	CMC_SVA_cis	ENSG00000187837	T	NA	1	0.049	C	-	6	25734339	HIST1H1C	1
6:25734558:A:G	CMC	CMC_SVA_cis	ENSG00000187837	G	NA	1	0.049	A	-	6	25734558	HIST1H1C	1
6:25734920:A:C	CMC	CMC_SVA_cis	ENSG00000187837	A	NA	1	0.049	C	-	6	25734920	HIST1H1C	1
6:25734969:A:G	CMC	CMC_SVA_cis	ENSG00000187837	G	NA	1	0.049	A	-	6	25734969	HIST1H1C	1
6:25735816:C:G	CMC	CMC_SVA_cis	ENSG00000187837	G	NA	1	0.049	C	-	6	25735816	HIST1H1C	1
6:25735874:A:G	CMC	CMC_SVA_cis	ENSG00000187837	G	NA	1	0.049	A	-	6	25735874	HIST1H1C	1
6:25736564:C:T	CMC	CMC_SVA_cis	ENSG00000187837	C	NA	1	0.049	T	-	6	25736564	HIST1H1C	1
6:25738008:A:G	CMC	CMC_SVA_cis	ENSG00000187837	A	NA	1	0.049	G	-	6	25738008	HIST1H1C	1
6:25738619:C:T	CMC	CMC_SVA_cis	ENSG00000187837	C	NA	1	0.049	T	-	6	25738619	HIST1H1C	1
6:25738956:A:G	CMC	CMC_SVA_cis	ENSG00000187837	G	NA	1	0.049	A	-	6	25738956	HIST1H1C	1
6:25739080:C:T	CMC	CMC_SVA_cis	ENSG00000187837	T	NA	1	0.049	C	-	6	25739080	HIST1H1C	1
6:25739119:C:T	CMC	CMC_SVA_cis	ENSG00000187837	C	NA	1	0.049	T	-	6	25739119	HIST1H1C	1
6:25739187:A:C	CMC	CMC_SVA_cis	ENSG00000187837	A	NA	1	0.049	C	-	6	25739187	HIST1H1C	1
6:25739228:A:G	CMC	CMC_SVA_cis	ENSG00000187837	G	NA	1	0.049	A	-	6	25739228	HIST1H1C	1
6:25739343:T:TAAAC	CMC	CMC_SVA_cis	ENSG00000187837	T	NA	1	0.049	NA	NA	6	25739343	HIST1H1C	1
6:25739518:C:T	CMC	CMC_SVA_cis	ENSG00000187837	T	NA	1	0.049	C	-	6	25739518	HIST1H1C	1
6:25739611:T:TG	CMC	CMC_SVA_cis	ENSG00000187837	T	NA	1	0.049	NA	NA	6	25739611	HIST1H1C	1
6:25739670:C:T	CMC	CMC_SVA_cis	ENSG00000187837	C	NA	1	0.049	T	-	6	25739670	HIST1H1C	1
6:25740273:C:T	CMC	CMC_SVA_cis	ENSG00000187837	T	NA	1	0.049	C	-	6	25740273	HIST1H1C	1
6:25740502:C:T	CMC	CMC_SVA_cis	ENSG00000187837	T	NA	1	0.049	C	-	6	25740502	HIST1H1C	1
6:25740822:A:T	CMC	CMC_SVA_cis	ENSG00000187837	T	NA	1	0.049	A	-	6	25740822	HIST1H1C	1
6:25741033:A:T	CMC	CMC_SVA_cis	ENSG00000187837	T	NA	1	0.049	A	-	6	25741033	HIST1H1C	1
6:25741216:A:G	CMC	CMC_SVA_cis	ENSG00000187837	A	NA	1	0.049	G	-	6	25741216	HIST1H1C	1
6:25741293:A:AAAAT	CMC	CMC_SVA_cis	ENSG00000187837	A	NA	1	0.049	NA	NA	6	25741293	HIST1H1C	1
6:25741408:A:G	CMC	CMC_SVA_cis	ENSG00000187837	G	NA	1	0.049	A	-	6	25741408	HIST1H1C	1
6:25741434:A:G	CMC	CMC_SVA_cis	ENSG00000187837	G	NA	1	0.049	A	-	6	25741434	HIST1H1C	1
6:25741684:G:T	CMC	CMC_SVA_cis	ENSG00000187837	T	NA	1	0.049	NA	NA	6	25741684	HIST1H1C	1
6:25741809:C:G	CMC	CMC_SVA_cis	ENSG00000187837	G	NA	1	0.049	C	-	6	25741809	HIST1H1C	1
6:25741954:A:G	CMC	CMC_SVA_cis	ENSG00000187837	A	NA	1	0.049	G	-	6	25741954	HIST1H1C	1
6:25741970:A:G	CMC	CMC_SVA_cis	ENSG00000187837	G	NA	1	0.049	A	-	6	25741970	HIST1H1C	1
6:25742022:G:T	CMC	CMC_SVA_cis	ENSG00000187837	T	NA	1	0.049	G	-	6	25742022	HIST1H1C	1
6:25742075:C:T	CMC	CMC_SVA_cis	ENSG00000187837	C	NA	1	0.049	T	-	6	25742075	HIST1H1C	1
6:25742224:C:T	CMC	CMC_SVA_cis	ENSG00000187837	T	NA	1	0.049	C	-	6	25742224	HIST1H1C	1
6:25742759:A:C	CMC	CMC_SVA_cis	ENSG00000187837	C	NA	1	0.049	NA	NA	6	25742759	HIST1H1C	1
6:25742918:C:G	CMC	CMC_SVA_cis	ENSG00000187837	G	NA	1	0.049	C	-	6	25742918	HIST1H1C	1
6:25743161:C:T	CMC	CMC_SVA_cis	ENSG00000187837	T	NA	1	0.049	C	-	6	25743161	HIST1H1C	1
6:25743559:A:G	CMC	CMC_SVA_cis	ENSG00000187837	A	NA	1	0.049	G	-	6	25743559	HIST1H1C	1
6:25743917:T:TA	CMC	CMC_SVA_cis	ENSG00000187837	TA	NA	1	0.049	NA	NA	6	25743917	HIST1H1C	1
6:25743997:C:T	CMC	CMC_SVA_cis	ENSG00000187837	C	NA	1	0.049	T	-	6	25743997	HIST1H1C	1
6:25744284:A:G	CMC	CMC_SVA_cis	ENSG00000187837	A	NA	1	0.049	G	-	6	25744284	HIST1H1C	1
6:25744831:A:T	CMC	CMC_SVA_cis	ENSG00000187837	A	NA	1	0.049	T	-	6	25744831	HIST1H1C	1
6:25744878:A:G	CMC	CMC_SVA_cis	ENSG00000187837	G	NA	1	0.049	A	-	6	25744878	HIST1H1C	1
6:25745049:C:G	CMC	CMC_SVA_cis	ENSG00000187837	G	NA	1	0.049	C	-	6	25745049	HIST1H1C	1
6:25745243:A:T	CMC	CMC_SVA_cis	ENSG00000187837	T	NA	1	0.049	A	-	6	25745243	HIST1H1C	1
6:25745266:A:T	CMC	CMC_SVA_cis	ENSG00000187837	A	NA	1	0.049	T	-	6	25745266	HIST1H1C	1
6:25745579:A:G	CMC	CMC_SVA_cis	ENSG00000187837	G	NA	1	0.049	A	-	6	25745579	HIST1H1C	1
6:25745702:C:T	CMC	CMC_SVA_cis	ENSG00000187837	C	NA	1	0.049	T	-	6	25745702	HIST1H1C	1
6:25745852:A:T	CMC	CMC_SVA_cis	ENSG00000187837	T	NA	1	0.049	A	-	6	25745852	HIST1H1C	1
6:25745853:A:G	CMC	CMC_SVA_cis	ENSG00000187837	A	NA	1	0.049	G	-	6	25745853	HIST1H1C	1
6:25746083:A:G	CMC	CMC_SVA_cis	ENSG00000187837	A	NA	1	0.049	G	-	6	25746083	HIST1H1C	1
6:25746598:C:CTAAA	CMC	CMC_SVA_cis	ENSG00000187837	C	NA	1	0.049	NA	NA	6	25746598	HIST1H1C	1
6:25749101:A:G	CMC	CMC_SVA_cis	ENSG00000187837	G	NA	1	0.049	A	-	6	25749101	HIST1H1C	1
6:25749224:G:T	CMC	CMC_SVA_cis	ENSG00000187837	G	NA	1	0.049	T	-	6	25749224	HIST1H1C	1
6:25749448:A:G	CMC	CMC_SVA_cis	ENSG00000187837	G	NA	1	0.049	A	-	6	25749448	HIST1H1C	1
6:25749599:C:T	CMC	CMC_SVA_cis	ENSG00000187837	C	NA	1	0.049	T	-	6	25749599	HIST1H1C	1
6:25750354:A:G	CMC	CMC_SVA_cis	ENSG00000187837	A	NA	1	0.049	G	-	6	25750354	HIST1H1C	1
6:25750530:C:T	CMC	CMC_SVA_cis	ENSG00000187837	C	NA	1	0.049	T	-	6	25750530	HIST1H1C	1
6:25753640:C:T	CMC	CMC_SVA_cis	ENSG00000187837	T	NA	1	0.049	C	-	6	25753640	HIST1H1C	1
6:25755338:C:CAGAG	CMC	CMC_SVA_cis	ENSG00000187837	CAGAG	NA	1	0.049	NA	NA	6	25755338	HIST1H1C	1
6:25755515:A:G	CMC	CMC_SVA_cis	ENSG00000187837	G	NA	1	0.049	A	-	6	25755515	HIST1H1C	1
6:25756592:A:G	CMC	CMC_SVA_cis	ENSG00000187837	G	NA	1	0.049	A	-	6	25756592	HIST1H1C	1
6:25757017:A:G	CMC	CMC_SVA_cis	ENSG00000187837	G	NA	1	0.049	A	-	6	25757017	HIST1H1C	1
6:25758024:C:T	CMC	CMC_SVA_cis	ENSG00000187837	C	NA	1	0.049	T	-	6	25758024	HIST1H1C	1
6:25758253:A:T	CMC	CMC_SVA_cis	ENSG00000187837	A	NA	1	0.049	T	-	6	25758253	HIST1H1C	1
6:25759066:G:T	CMC	CMC_SVA_cis	ENSG00000187837	G	NA	1	0.009	T	-	6	25759066	HIST1H1C	1
6:25759066:G:T	CMC	CMC_SVA_cis	ENSG00000197061	G	NA	1	0.049	T	-	6	25759066	HIST1H4C	1
6:25759406:G:T	CMC	CMC_SVA_cis	ENSG00000187837	T	NA	1	0.049	G	-	6	25759406	HIST1H1C	1
6:25759473:C:T	CMC	CMC_SVA_cis	ENSG00000187837	C	NA	1	0.009	T	-	6	25759473	HIST1H1C	1
6:25759783:C:T	CMC	CMC_SVA_cis	ENSG00000187837	C	NA	1	0.049	T	-	6	25759783	HIST1H1C	1
6:25760344:C:T	CMC	CMC_SVA_cis	ENSG00000187837	C	NA	1	0.049	T	-	6	25760344	HIST1H1C	1
6:25760539:A:G	CMC	CMC_SVA_cis	ENSG00000187837	A	NA	1	0.049	G	-	6	25760539	HIST1H1C	1
6:25760591:A:G	CMC	CMC_SVA_cis	ENSG00000187837	A	NA	1	0.049	G	-	6	25760591	HIST1H1C	1
6:25762646:C:T	CMC	CMC_SVA_cis	ENSG00000187837	C	NA	1	0.009	T	-	6	25762646	HIST1H1C	1
6:25762646:C:T	CMC	CMC_SVA_cis	ENSG00000197061	C	NA	1	0.049	T	-	6	25762646	HIST1H4C	1
6:25763010:A:T	CMC	CMC_SVA_cis	ENSG00000187837	T	NA	1	0.049	A	-	6	25763010	HIST1H1C	1
6:25763154:C:T	CMC	CMC_SVA_cis	ENSG00000187837	C	NA	1	0.049	T	-	6	25763154	HIST1H1C	1
6:25763192:A:G	CMC	CMC_SVA_cis	ENSG00000111801	A	NA	1	0.049	G	-	6	25763192	BTN3A3	1
6:25763192:A:G	CMC	CMC_SVA_cis	ENSG00000187837	A	NA	1	0.009	G	-	6	25763192	HIST1H1C	1
6:25764408:A:G	CMC	CMC_SVA_cis	ENSG00000187837	A	NA	1	0.049	G	-	6	25764408	HIST1H1C	1
6:25764704:A:T	CMC	CMC_SVA_cis	ENSG00000187837	T	NA	1	0.049	A	-	6	25764704	HIST1H1C	1
6:25764833:G:T	CMC	CMC_SVA_cis	ENSG00000187837	T	NA	1	0.049	G	-	6	25764833	HIST1H1C	1
6:25765377:A:G	CMC	CMC_SVA_cis	ENSG00000187837	A	NA	1	0.049	G	-	6	25765377	HIST1H1C	1
6:25765390:C:T	CMC	CMC_SVA_cis	ENSG00000187837	C	NA	1	0.049	T	-	6	25765390	HIST1H1C	1
6:25765943:A:G	CMC	CMC_SVA_cis	ENSG00000187837	G	NA	1	0.049	A	-	6	25765943	HIST1H1C	1
6:25766410:T:TTA	CMC	CMC_SVA_cis	ENSG00000187837	T	NA	1	0.049	NA	NA	6	25766410	HIST1H1C	1
6:25767661:A:G	CMC	CMC_SVA_cis	ENSG00000187837	A	NA	1	0.049	G	-	6	25767661	HIST1H1C	1
6:25768085:C:T	CMC	CMC_SVA_cis	ENSG00000187837	C	NA	1	0.049	T	-	6	25768085	HIST1H1C	1
6:25768106:A:G	CMC	CMC_SVA_cis	ENSG00000187837	A	NA	1	0.049	G	-	6	25768106	HIST1H1C	1
6:25768914:C:T	CMC	CMC_SVA_cis	ENSG00000187837	T	NA	1	0.049	C	-	6	25768914	HIST1H1C	1
6:25768992:A:G	CMC	CMC_SVA_cis	ENSG00000187837	A	NA	1	0.009	G	-	6	25768992	HIST1H1C	1
6:25768992:A:G	CMC	CMC_SVA_cis	ENSG00000197061	A	NA	1	0.049	G	-	6	25768992	HIST1H4C	1
6:25769789:A:C	CMC	CMC_SVA_cis	ENSG00000187837	A	NA	1	0.009	C	-	6	25769789	HIST1H1C	1
6:25769872:A:C	CMC	CMC_SVA_cis	ENSG00000187837	C	NA	1	0.049	A	-	6	25769872	HIST1H1C	1
6:25770707:A:G	CMC	CMC_SVA_cis	ENSG00000187837	A	NA	1	0.049	G	-	6	25770707	HIST1H1C	1
6:25770866:A:G	CMC	CMC_SVA_cis	ENSG00000187837	G	NA	1	0.009	A	-	6	25770866	HIST1H1C	1
6:25770866:A:G	CMC	CMC_SVA_cis	ENSG00000197061	G	NA	1	0.049	A	-	6	25770866	HIST1H4C	1
6:25771900:C:T	CMC	CMC_SVA_cis	ENSG00000187837	C	NA	1	0.049	T	-	6	25771900	HIST1H1C	1
6:25776290:C:T	CMC	CMC_SVA_cis	ENSG00000187837	C	NA	1	0.049	T	-	6	25776290	HIST1H1C	1
6:25776949:A:G	CMC	CMC_SVA_cis	ENSG00000187837	G	NA	1	0.009	A	-	6	25776949	HIST1H1C	1
6:25776949:A:G	CMC	CMC_SVA_cis	ENSG00000197061	G	NA	1	0.049	A	-	6	25776949	HIST1H4C	1
6:25777481:A:G	CMC	CMC_SVA_cis	ENSG00000187837	A	NA	1	0.049	G	-	6	25777481	HIST1H1C	1
6:25778055:C:T	CMC	CMC_SVA_cis	ENSG00000111801	C	NA	1	0.049	T	-	6	25778055	BTN3A3	1
6:25778055:C:T	CMC	CMC_SVA_cis	ENSG00000187837	C	NA	1	0.009	T	-	6	25778055	HIST1H1C	1
6:25778924:C:T	CMC	CMC_SVA_cis	ENSG00000187837	C	NA	1	0.049	T	-	6	25778924	HIST1H1C	1
6:25780332:C:T	CMC	CMC_SVA_cis	ENSG00000187837	T	NA	1	0.049	C	-	6	25780332	HIST1H1C	1
6:25781139:A:G	CMC	CMC_SVA_cis	ENSG00000187837	A	NA	1	0.049	G	-	6	25781139	HIST1H1C	1
6:25781853:G:T	CMC	CMC_SVA_cis	ENSG00000111801	T	NA	1	0.049	G	-	6	25781853	BTN3A3	1
6:25781853:G:T	CMC	CMC_SVA_cis	ENSG00000187837	T	NA	1	0.009	G	-	6	25781853	HIST1H1C	1
6:25781938:A:G	CMC	CMC_SVA_cis	ENSG00000187837	G	NA	1	0.049	NA	NA	6	25781938	HIST1H1C	1
6:25781950:A:G	CMC	CMC_SVA_cis	ENSG00000187837	G	NA	1	0.049	A	-	6	25781950	HIST1H1C	1
6:25783022:C:T	CMC	CMC_SVA_cis	ENSG00000187837	T	NA	1	0.009	C	-	6	25783022	HIST1H1C	1
6:25783315:C:T	CMC	CMC_SVA_cis	ENSG00000187837	T	NA	1	0.009	C	-	6	25783315	HIST1H1C	1
6:25783909:C:T	CMC	CMC_SVA_cis	ENSG00000187837	C	NA	1	0.009	T	-	6	25783909	HIST1H1C	1
6:25783909:C:T	CMC	CMC_SVA_cis	ENSG00000197061	C	NA	1	0.049	T	-	6	25783909	HIST1H4C	1
6:25784481:A:C	CMC	CMC_SVA_cis	ENSG00000187837	A	NA	1	0.049	C	-	6	25784481	HIST1H1C	1
6:25784800:A:C	CMC	CMC_SVA_cis	ENSG00000187837	A	NA	1	0.009	C	-	6	25784800	HIST1H1C	1
6:25784800:A:C	CMC	CMC_SVA_cis	ENSG00000197061	A	NA	1	0.049	C	-	6	25784800	HIST1H4C	1
6:25785304:C:T	CMC	CMC_SVA_cis	ENSG00000187837	C	NA	1	0.049	T	-	6	25785304	HIST1H1C	1
6:25785925:C:T	CMC	CMC_SVA_cis	ENSG00000187837	C	NA	1	0.009	T	-	6	25785925	HIST1H1C	1
6:25785935:A:G	CMC	CMC_SVA_cis	ENSG00000187837	G	NA	1	0.009	A	-	6	25785935	HIST1H1C	1
6:25785935:A:G	CMC	CMC_SVA_cis	ENSG00000197061	G	NA	1	0.049	A	-	6	25785935	HIST1H4C	1
6:25785991:C:T	CMC	CMC_SVA_cis	ENSG00000187837	C	NA	1	0.009	T	-	6	25785991	HIST1H1C	1
6:25785991:C:T	CMC	CMC_SVA_cis	ENSG00000197061	C	NA	1	0.049	T	-	6	25785991	HIST1H4C	1
6:25786993:C:T	CMC	CMC_SVA_cis	ENSG00000187837	C	NA	1	0.009	T	-	6	25786993	HIST1H1C	1
6:25787554:A:T	CMC	CMC_SVA_cis	ENSG00000187837	T	NA	1	0.009	NA	NA	6	25787554	HIST1H1C	1
6:25787817:A:G	CMC	CMC_SVA_cis	ENSG00000187837	G	NA	1	0.049	A	-	6	25787817	HIST1H1C	1
6:25787817:A:G	CMC	CMC_SVA_cis	ENSG00000186470	A	NA	1	0.049	A	+	6	25787817	BTN3A2	1
6:25789061:A:G	CMC	CMC_SVA_cis	ENSG00000111801	A	NA	1	0.009	G	-	6	25789061	BTN3A3	1
6:25789061:A:G	CMC	CMC_SVA_cis	ENSG00000187837	A	NA	1	0.009	G	-	6	25789061	HIST1H1C	1
6:25789132:A:G	CMC	CMC_SVA_cis	ENSG00000187837	G	NA	1	0.049	A	-	6	25789132	HIST1H1C	1
6:25789189:C:G	CMC	CMC_SVA_cis	ENSG00000187837	G	NA	1	0.049	C	-	6	25789189	HIST1H1C	1
6:25791745:A:T	CMC	CMC_SVA_cis	ENSG00000187837	T	NA	1	0.049	A	-	6	25791745	HIST1H1C	1
6:25792250:A:G	CMC	CMC_SVA_cis	ENSG00000187837	G	NA	1	0.049	A	-	6	25792250	HIST1H1C	1
6:25792711:T:TTG	CMC	CMC_SVA_cis	ENSG00000187837	T	NA	1	0.009	NA	NA	6	25792711	HIST1H1C	1
6:25792978:C:T	CMC	CMC_SVA_cis	ENSG00000187837	C	NA	1	0.049	T	-	6	25792978	HIST1H1C	1
6:25794431:A:G	CMC	CMC_SVA_cis	ENSG00000187837	G	NA	1	0.009	A	-	6	25794431	HIST1H1C	1
6:25794431:A:G	CMC	CMC_SVA_cis	ENSG00000197061	G	NA	1	0.049	A	-	6	25794431	HIST1H4C	1
6:25795577:A:T	CMC	CMC_SVA_cis	ENSG00000187837	T	NA	1	0.049	A	-	6	25795577	HIST1H1C	1
6:25795971:A:ACACACC	CMC	CMC_SVA_cis	ENSG00000111801	A	NA	1	0.049	NA	NA	6	25795971	BTN3A3	1
6:25795971:A:ACACACC	CMC	CMC_SVA_cis	ENSG00000187837	A	NA	1	0.009	NA	NA	6	25795971	HIST1H1C	1
6:25795971:A:ACACACC	CMC	CMC_SVA_cis	ENSG00000197061	A	NA	1	0.049	NA	NA	6	25795971	HIST1H4C	1
6:25797971:A:G	CMC	CMC_SVA_cis	ENSG00000187837	A	NA	1	0.049	G	-	6	25797971	HIST1H1C	1
6:25798932:A:G	CMC	CMC_SVA_cis	ENSG00000111801	A	NA	1	0.049	G	-	6	25798932	BTN3A3	1
6:25798932:A:G	CMC	CMC_SVA_cis	ENSG00000187837	A	NA	1	0.009	G	-	6	25798932	HIST1H1C	1
6:25798932:A:G	CMC	CMC_SVA_cis	ENSG00000197061	A	NA	1	0.049	G	-	6	25798932	HIST1H4C	1
6:25799676:A:G	CMC	CMC_SVA_cis	ENSG00000111801	A	NA	1	0.049	G	-	6	25799676	BTN3A3	1
6:25799676:A:G	CMC	CMC_SVA_cis	ENSG00000187837	A	NA	1	0.009	G	-	6	25799676	HIST1H1C	1
6:25799676:A:G	CMC	CMC_SVA_cis	ENSG00000197061	A	NA	1	0.049	G	-	6	25799676	HIST1H4C	1
6:25800922:C:T	CMC	CMC_SVA_cis	ENSG00000187837	C	NA	1	0.049	T	-	6	25800922	HIST1H1C	1
6:25801319:A:G	CMC	CMC_SVA_cis	ENSG00000111801	A	NA	1	0.049	G	-	6	25801319	BTN3A3	1
6:25801319:A:G	CMC	CMC_SVA_cis	ENSG00000187837	A	NA	1	0.009	G	-	6	25801319	HIST1H1C	1
6:25801319:A:G	CMC	CMC_SVA_cis	ENSG00000197061	A	NA	1	0.049	G	-	6	25801319	HIST1H4C	1
6:25802083:C:T	CMC	CMC_SVA_cis	ENSG00000111801	T	NA	1	0.049	C	-	6	25802083	BTN3A3	1
6:25802083:C:T	CMC	CMC_SVA_cis	ENSG00000187837	T	NA	1	0.009	C	-	6	25802083	HIST1H1C	1
6:25802083:C:T	CMC	CMC_SVA_cis	ENSG00000197061	T	NA	1	0.049	C	-	6	25802083	HIST1H4C	1
6:25802159:T:TGAA	CMC	CMC_SVA_cis	ENSG00000187837	T	NA	1	0.049	NA	NA	6	25802159	HIST1H1C	1
6:25803904:A:G	CMC	CMC_SVA_cis	ENSG00000187837	A	NA	1	0.049	G	-	6	25803904	HIST1H1C	1
6:25807603:A:G	CMC	CMC_SVA_cis	ENSG00000111801	G	NA	1	0.049	A	-	6	25807603	BTN3A3	1
6:25807603:A:G	CMC	CMC_SVA_cis	ENSG00000187837	G	NA	1	0.009	A	-	6	25807603	HIST1H1C	1
6:25807603:A:G	CMC	CMC_SVA_cis	ENSG00000197061	G	NA	1	0.049	A	-	6	25807603	HIST1H4C	1
6:25809069:A:G	CMC	CMC_SVA_cis	ENSG00000111801	G	NA	1	0.049	A	-	6	25809069	BTN3A3	1
6:25809069:A:G	CMC	CMC_SVA_cis	ENSG00000187837	G	NA	1	0.009	A	-	6	25809069	HIST1H1C	1
6:25809069:A:G	CMC	CMC_SVA_cis	ENSG00000197061	G	NA	1	0.049	A	-	6	25809069	HIST1H4C	1
6:25809087:C:T	CMC	CMC_SVA_cis	ENSG00000111801	T	NA	1	0.049	C	-	6	25809087	BTN3A3	1
6:25809087:C:T	CMC	CMC_SVA_cis	ENSG00000187837	T	NA	1	0.009	C	-	6	25809087	HIST1H1C	1
6:25809087:C:T	CMC	CMC_SVA_cis	ENSG00000197061	T	NA	1	0.049	C	-	6	25809087	HIST1H4C	1
6:25809716:A:C	CMC	CMC_SVA_cis	ENSG00000111801	C	NA	1	0.049	A	-	6	25809716	BTN3A3	1
6:25809716:A:C	CMC	CMC_SVA_cis	ENSG00000187837	C	NA	1	0.009	A	-	6	25809716	HIST1H1C	1
6:25809716:A:C	CMC	CMC_SVA_cis	ENSG00000197061	C	NA	1	0.049	A	-	6	25809716	HIST1H4C	1
6:25809909:A:G	CMC	CMC_SVA_cis	ENSG00000187837	A	NA	1	0.049	G	-	6	25809909	HIST1H1C	1
6:25813150:A:G	CMC	CMC_SVA_cis	ENSG00000111801	A	NA	1	0.049	G	-	6	25813150	BTN3A3	1
6:25813150:A:G	CMC	CMC_SVA_cis	ENSG00000187837	A	NA	1	0.009	G	-	6	25813150	HIST1H1C	1
6:25813150:A:G	CMC	CMC_SVA_cis	ENSG00000197061	A	NA	1	0.049	G	-	6	25813150	HIST1H4C	1
6:25815074:C:G	CMC	CMC_SVA_cis	ENSG00000187837	G	NA	1	0.049	C	-	6	25815074	HIST1H1C	1
6:25815080:G:T	CMC	CMC_SVA_cis	ENSG00000111801	G	NA	1	0.049	T	-	6	25815080	BTN3A3	1
6:25815080:G:T	CMC	CMC_SVA_cis	ENSG00000187837	G	NA	1	0.009	T	-	6	25815080	HIST1H1C	1
6:25815080:G:T	CMC	CMC_SVA_cis	ENSG00000197061	G	NA	1	0.049	T	-	6	25815080	HIST1H4C	1
6:25815210:G:GTC	CMC	CMC_SVA_cis	ENSG00000111801	GTC	NA	1	0.049	NA	NA	6	25815210	BTN3A3	1
6:25815210:G:GTC	CMC	CMC_SVA_cis	ENSG00000187837	GTC	NA	1	0.009	NA	NA	6	25815210	HIST1H1C	1
6:25817216:C:T	CMC	CMC_SVA_cis	ENSG00000111801	C	NA	1	0.049	T	-	6	25817216	BTN3A3	1
6:25817216:C:T	CMC	CMC_SVA_cis	ENSG00000187837	C	NA	1	0.009	T	-	6	25817216	HIST1H1C	1
6:25817216:C:T	CMC	CMC_SVA_cis	ENSG00000197061	C	NA	1	0.049	T	-	6	25817216	HIST1H4C	1
6:25817789:A:G	CMC	CMC_SVA_cis	ENSG00000111801	G	NA	1	0.049	A	-	6	25817789	BTN3A3	1
6:25817789:A:G	CMC	CMC_SVA_cis	ENSG00000187837	G	NA	1	0.009	A	-	6	25817789	HIST1H1C	1
6:25817789:A:G	CMC	CMC_SVA_cis	ENSG00000197061	G	NA	1	0.049	A	-	6	25817789	HIST1H4C	1
6:25818588:A:G	CMC	CMC_SVA_cis	ENSG00000111801	G	NA	1	0.049	A	-	6	25818588	BTN3A3	1
6:25818588:A:G	CMC	CMC_SVA_cis	ENSG00000187837	G	NA	1	0.009	A	-	6	25818588	HIST1H1C	1
6:25818588:A:G	CMC	CMC_SVA_cis	ENSG00000197061	G	NA	1	0.049	A	-	6	25818588	HIST1H4C	1
6:25818646:C:G	CMC	CMC_SVA_cis	ENSG00000111801	C	NA	1	0.049	G	-	6	25818646	BTN3A3	1
6:25818646:C:G	CMC	CMC_SVA_cis	ENSG00000187837	C	NA	1	0.009	G	-	6	25818646	HIST1H1C	1
6:25818646:C:G	CMC	CMC_SVA_cis	ENSG00000197061	C	NA	1	0.049	G	-	6	25818646	HIST1H4C	1
6:25818766:A:G	CMC	CMC_SVA_cis	ENSG00000111801	G	NA	1	0.049	A	-	6	25818766	BTN3A3	1
6:25818766:A:G	CMC	CMC_SVA_cis	ENSG00000187837	G	NA	1	0.009	A	-	6	25818766	HIST1H1C	1
6:25818766:A:G	CMC	CMC_SVA_cis	ENSG00000197061	G	NA	1	0.049	A	-	6	25818766	HIST1H4C	1
6:25820439:A:C	CMC	CMC_SVA_cis	ENSG00000187837	A	NA	1	0.009	C	-	6	25820439	HIST1H1C	1
6:25821616:G:T	CMC	CMC_SVA_cis	ENSG00000111801	G	NA	1	0.049	T	-	6	25821616	BTN3A3	1
6:25821616:G:T	CMC	CMC_SVA_cis	ENSG00000124529	G	NA	1	0.049	T	-	6	25821616	HIST1H4B	1
6:25821616:G:T	CMC	CMC_SVA_cis	ENSG00000187837	G	NA	1	0.009	T	-	6	25821616	HIST1H1C	1
6:25821616:G:T	CMC	CMC_SVA_cis	ENSG00000197061	G	NA	1	0.049	T	-	6	25821616	HIST1H4C	1
6:25821807:A:T	CMC	CMC_SVA_cis	ENSG00000111801	A	NA	1	0.049	T	-	6	25821807	BTN3A3	1
6:25821807:A:T	CMC	CMC_SVA_cis	ENSG00000124529	A	NA	1	0.049	T	-	6	25821807	HIST1H4B	1
6:25821807:A:T	CMC	CMC_SVA_cis	ENSG00000187837	A	NA	1	0.009	T	-	6	25821807	HIST1H1C	1
6:25821807:A:T	CMC	CMC_SVA_cis	ENSG00000197061	A	NA	1	0.049	T	-	6	25821807	HIST1H4C	1
6:25822363:C:T	CMC	CMC_SVA_cis	ENSG00000187837	T	NA	1	0.049	C	-	6	25822363	HIST1H1C	1
6:25822620:C:T	CMC	CMC_SVA_cis	ENSG00000111801	T	NA	1	0.049	C	-	6	25822620	BTN3A3	1
6:25822620:C:T	CMC	CMC_SVA_cis	ENSG00000124529	T	NA	1	0.049	C	-	6	25822620	HIST1H4B	1
6:25822620:C:T	CMC	CMC_SVA_cis	ENSG00000187837	T	NA	1	0.009	C	-	6	25822620	HIST1H1C	1
6:25822620:C:T	CMC	CMC_SVA_cis	ENSG00000197061	T	NA	1	0.049	C	-	6	25822620	HIST1H4C	1
6:25823444:A:T	CMC	CMC_SVA_cis	ENSG00000111801	T	NA	1	0.049	A	-	6	25823444	BTN3A3	1
6:25823444:A:T	CMC	CMC_SVA_cis	ENSG00000124529	T	NA	1	0.049	A	-	6	25823444	HIST1H4B	1
6:25823444:A:T	CMC	CMC_SVA_cis	ENSG00000187837	T	NA	1	0.009	A	-	6	25823444	HIST1H1C	1
6:25823444:A:T	CMC	CMC_SVA_cis	ENSG00000197061	T	NA	1	0.049	A	-	6	25823444	HIST1H4C	1
6:25823774:A:G	CMC	CMC_SVA_cis	ENSG00000180596	G	NA	1	0.049	G	+	6	25823774	HIST1H2BC	1
6:25823774:A:G	CMC	CMC_SVA_cis	ENSG00000187837	A	NA	1	0.049	G	-	6	25823774	HIST1H1C	1
6:25825390:A:T	CMC	CMC_SVA_cis	ENSG00000187837	A	NA	1	0.049	T	-	6	25825390	HIST1H1C	1
6:25826347:A:T	CMC	CMC_SVA_cis	ENSG00000111801	T	NA	1	0.049	A	-	6	25826347	BTN3A3	1
6:25826347:A:T	CMC	CMC_SVA_cis	ENSG00000124529	T	NA	1	0.049	A	-	6	25826347	HIST1H4B	1
6:25826347:A:T	CMC	CMC_SVA_cis	ENSG00000187837	T	NA	1	0.009	A	-	6	25826347	HIST1H1C	1
6:25826347:A:T	CMC	CMC_SVA_cis	ENSG00000197061	T	NA	1	0.049	A	-	6	25826347	HIST1H4C	1
6:25826514:C:T	CMC	CMC_SVA_cis	ENSG00000111801	T	NA	1	0.049	C	-	6	25826514	BTN3A3	1
6:25826514:C:T	CMC	CMC_SVA_cis	ENSG00000124529	T	NA	1	0.049	C	-	6	25826514	HIST1H4B	1
6:25826514:C:T	CMC	CMC_SVA_cis	ENSG00000187837	T	NA	1	0.009	C	-	6	25826514	HIST1H1C	1
6:25826514:C:T	CMC	CMC_SVA_cis	ENSG00000197061	T	NA	1	0.009	C	-	6	25826514	HIST1H4C	1
6:25827516:A:G	CMC	CMC_SVA_cis	ENSG00000111801	G	NA	1	0.049	A	-	6	25827516	BTN3A3	1
6:25827516:A:G	CMC	CMC_SVA_cis	ENSG00000124529	G	NA	1	0.049	A	-	6	25827516	HIST1H4B	1
6:25827516:A:G	CMC	CMC_SVA_cis	ENSG00000187837	G	NA	1	0.009	A	-	6	25827516	HIST1H1C	1
6:25827516:A:G	CMC	CMC_SVA_cis	ENSG00000197061	G	NA	1	0.009	A	-	6	25827516	HIST1H4C	1
6:25828242:C:G	CMC	CMC_SVA_cis	ENSG00000111801	C	NA	1	0.049	G	-	6	25828242	BTN3A3	1
6:25828242:C:G	CMC	CMC_SVA_cis	ENSG00000124529	C	NA	1	0.049	G	-	6	25828242	HIST1H4B	1
6:25828242:C:G	CMC	CMC_SVA_cis	ENSG00000187837	C	NA	1	0.009	G	-	6	25828242	HIST1H1C	1
6:25828242:C:G	CMC	CMC_SVA_cis	ENSG00000197061	C	NA	1	0.009	G	-	6	25828242	HIST1H4C	1
6:25828416:A:G	CMC	CMC_SVA_cis	ENSG00000187837	G	NA	1	0.049	A	-	6	25828416	HIST1H1C	1
6:25828416:A:G	CMC	CMC_SVA_cis	ENSG00000180596	A	NA	1	0.049	A	+	6	25828416	HIST1H2BC	1
6:25828986:C:T	CMC	CMC_SVA_cis	ENSG00000180596	T	NA	1	0.049	T	+	6	25828986	HIST1H2BC	1
6:25828986:C:T	CMC	CMC_SVA_cis	ENSG00000187837	C	NA	1	0.049	T	-	6	25828986	HIST1H1C	1
6:25829054:A:G	CMC	CMC_SVA_cis	ENSG00000187837	G	NA	1	0.049	A	-	6	25829054	HIST1H1C	1
6:25829659:A:T	CMC	CMC_SVA_cis	ENSG00000111801	A	NA	1	0.049	T	-	6	25829659	BTN3A3	1
6:25829659:A:T	CMC	CMC_SVA_cis	ENSG00000124529	A	NA	1	0.049	T	-	6	25829659	HIST1H4B	1
6:25829659:A:T	CMC	CMC_SVA_cis	ENSG00000187837	A	NA	1	0.009	T	-	6	25829659	HIST1H1C	1
6:25829659:A:T	CMC	CMC_SVA_cis	ENSG00000197061	A	NA	1	0.009	T	-	6	25829659	HIST1H4C	1
6:25830298:A:G	CMC	CMC_SVA_cis	ENSG00000111801	G	NA	1	0.049	A	-	6	25830298	BTN3A3	1
6:25830298:A:G	CMC	CMC_SVA_cis	ENSG00000124529	G	NA	1	0.049	A	-	6	25830298	HIST1H4B	1
6:25830298:A:G	CMC	CMC_SVA_cis	ENSG00000187837	G	NA	1	0.009	A	-	6	25830298	HIST1H1C	1
6:25830298:A:G	CMC	CMC_SVA_cis	ENSG00000197061	G	NA	1	0.049	A	-	6	25830298	HIST1H4C	1
6:25831212:A:G	CMC	CMC_SVA_cis	ENSG00000187837	A	NA	1	0.049	G	-	6	25831212	HIST1H1C	1
6:25831603:A:G	CMC	CMC_SVA_cis	ENSG00000111801	G	NA	1	0.049	A	-	6	25831603	BTN3A3	1
6:25831603:A:G	CMC	CMC_SVA_cis	ENSG00000124529	G	NA	1	0.049	A	-	6	25831603	HIST1H4B	1
6:25831603:A:G	CMC	CMC_SVA_cis	ENSG00000187837	G	NA	1	0.009	A	-	6	25831603	HIST1H1C	1
6:25831603:A:G	CMC	CMC_SVA_cis	ENSG00000197061	G	NA	1	0.009	A	-	6	25831603	HIST1H4C	1
6:25834428:A:T	CMC	CMC_SVA_cis	ENSG00000111801	A	NA	1	0.049	T	-	6	25834428	BTN3A3	1
6:25834428:A:T	CMC	CMC_SVA_cis	ENSG00000124529	A	NA	1	0.049	T	-	6	25834428	HIST1H4B	1
6:25834428:A:T	CMC	CMC_SVA_cis	ENSG00000187837	A	NA	1	0.009	T	-	6	25834428	HIST1H1C	1
6:25834428:A:T	CMC	CMC_SVA_cis	ENSG00000197061	A	NA	1	0.009	T	-	6	25834428	HIST1H4C	1
6:25834548:A:G	CMC	CMC_SVA_cis	ENSG00000111801	G	NA	1	0.049	A	-	6	25834548	BTN3A3	1
6:25834548:A:G	CMC	CMC_SVA_cis	ENSG00000124529	G	NA	1	0.049	A	-	6	25834548	HIST1H4B	1
6:25834548:A:G	CMC	CMC_SVA_cis	ENSG00000187837	G	NA	1	0.009	A	-	6	25834548	HIST1H1C	1
6:25834548:A:G	CMC	CMC_SVA_cis	ENSG00000197061	G	NA	1	0.009	A	-	6	25834548	HIST1H4C	1
6:25834658:C:T	CMC	CMC_SVA_cis	ENSG00000111801	C	NA	1	0.049	T	-	6	25834658	BTN3A3	1
6:25834658:C:T	CMC	CMC_SVA_cis	ENSG00000124529	C	NA	1	0.049	T	-	6	25834658	HIST1H4B	1
6:25834658:C:T	CMC	CMC_SVA_cis	ENSG00000187837	C	NA	1	0.009	T	-	6	25834658	HIST1H1C	1
6:25834658:C:T	CMC	CMC_SVA_cis	ENSG00000197061	C	NA	1	0.009	T	-	6	25834658	HIST1H4C	1
6:25834895:A:G	CMC	CMC_SVA_cis	ENSG00000111801	G	NA	1	0.049	A	-	6	25834895	BTN3A3	1
6:25834895:A:G	CMC	CMC_SVA_cis	ENSG00000124529	G	NA	1	0.049	A	-	6	25834895	HIST1H4B	1
6:25834895:A:G	CMC	CMC_SVA_cis	ENSG00000187837	G	NA	1	0.009	A	-	6	25834895	HIST1H1C	1
6:25834895:A:G	CMC	CMC_SVA_cis	ENSG00000197061	G	NA	1	0.009	A	-	6	25834895	HIST1H4C	1
6:25835439:C:CA	CMC	CMC_SVA_cis	ENSG00000111801	C	NA	1	0.049	NA	NA	6	25835439	BTN3A3	1
6:25835439:C:CA	CMC	CMC_SVA_cis	ENSG00000124529	C	NA	1	0.049	NA	NA	6	25835439	HIST1H4B	1
6:25835439:C:CA	CMC	CMC_SVA_cis	ENSG00000187837	C	NA	1	0.009	NA	NA	6	25835439	HIST1H1C	1
6:25835439:C:CA	CMC	CMC_SVA_cis	ENSG00000197061	C	NA	1	0.009	NA	NA	6	25835439	HIST1H4C	1
6:25835895:A:G	CMC	CMC_SVA_cis	ENSG00000111801	G	NA	1	0.049	A	-	6	25835895	BTN3A3	1
6:25835895:A:G	CMC	CMC_SVA_cis	ENSG00000124529	G	NA	1	0.049	A	-	6	25835895	HIST1H4B	1
6:25835895:A:G	CMC	CMC_SVA_cis	ENSG00000187837	G	NA	1	0.009	A	-	6	25835895	HIST1H1C	1
6:25835895:A:G	CMC	CMC_SVA_cis	ENSG00000197061	G	NA	1	0.009	A	-	6	25835895	HIST1H4C	1
6:25836380:A:G	CMC	CMC_SVA_cis	ENSG00000111801	G	NA	1	0.049	A	-	6	25836380	BTN3A3	1
6:25836380:A:G	CMC	CMC_SVA_cis	ENSG00000124529	G	NA	1	0.049	A	-	6	25836380	HIST1H4B	1
6:25836380:A:G	CMC	CMC_SVA_cis	ENSG00000187837	G	NA	1	0.009	A	-	6	25836380	HIST1H1C	1
6:25836380:A:G	CMC	CMC_SVA_cis	ENSG00000197061	G	NA	1	0.009	A	-	6	25836380	HIST1H4C	1
6:25837829:A:G	CMC	CMC_SVA_cis	ENSG00000111801	G	NA	1	0.049	A	-	6	25837829	BTN3A3	1
6:25837829:A:G	CMC	CMC_SVA_cis	ENSG00000124529	G	NA	1	0.049	A	-	6	25837829	HIST1H4B	1
6:25837829:A:G	CMC	CMC_SVA_cis	ENSG00000187837	G	NA	1	0.009	A	-	6	25837829	HIST1H1C	1
6:25837829:A:G	CMC	CMC_SVA_cis	ENSG00000197061	G	NA	1	0.009	A	-	6	25837829	HIST1H4C	1
6:25840485:A:C	CMC	CMC_SVA_cis	ENSG00000124529	A	NA	1	0.049	C	-	6	25840485	HIST1H4B	1
6:25840485:A:C	CMC	CMC_SVA_cis	ENSG00000187837	A	NA	1	0.009	C	-	6	25840485	HIST1H1C	1
6:25840485:A:C	CMC	CMC_SVA_cis	ENSG00000197061	A	NA	1	0.049	C	-	6	25840485	HIST1H4C	1
6:25840946:A:G	CMC	CMC_SVA_cis	ENSG00000187837	G	NA	1	0.009	A	-	6	25840946	HIST1H1C	1
6:25840946:A:G	CMC	CMC_SVA_cis	ENSG00000197061	G	NA	1	0.049	A	-	6	25840946	HIST1H4C	1
6:25842032:C:T	CMC	CMC_SVA_cis	ENSG00000111801	T	NA	1	0.049	C	-	6	25842032	BTN3A3	1
6:25842032:C:T	CMC	CMC_SVA_cis	ENSG00000124529	T	NA	1	0.049	C	-	6	25842032	HIST1H4B	1
6:25842032:C:T	CMC	CMC_SVA_cis	ENSG00000187837	T	NA	1	0.009	C	-	6	25842032	HIST1H1C	1
6:25842032:C:T	CMC	CMC_SVA_cis	ENSG00000197061	T	NA	1	0.009	C	-	6	25842032	HIST1H4C	1
6:25842605:G:T	CMC	CMC_SVA_cis	ENSG00000124529	G	NA	1	0.049	T	-	6	25842605	HIST1H4B	1
6:25842605:G:T	CMC	CMC_SVA_cis	ENSG00000187837	G	NA	1	0.009	T	-	6	25842605	HIST1H1C	1
6:25842605:G:T	CMC	CMC_SVA_cis	ENSG00000197061	G	NA	1	0.049	T	-	6	25842605	HIST1H4C	1
6:25847730:C:T	CMC	CMC_SVA_cis	ENSG00000111801	T	NA	1	0.049	C	-	6	25847730	BTN3A3	1
6:25847730:C:T	CMC	CMC_SVA_cis	ENSG00000124529	T	NA	1	0.049	C	-	6	25847730	HIST1H4B	1
6:25847730:C:T	CMC	CMC_SVA_cis	ENSG00000187837	T	NA	1	0.009	C	-	6	25847730	HIST1H1C	1
6:25847730:C:T	CMC	CMC_SVA_cis	ENSG00000197061	T	NA	1	0.049	C	-	6	25847730	HIST1H4C	1
6:25848019:A:G	CMC	CMC_SVA_cis	ENSG00000111801	G	NA	1	0.049	A	-	6	25848019	BTN3A3	1
6:25848019:A:G	CMC	CMC_SVA_cis	ENSG00000124529	G	NA	1	0.049	A	-	6	25848019	HIST1H4B	1
6:25848019:A:G	CMC	CMC_SVA_cis	ENSG00000187837	G	NA	1	0.009	A	-	6	25848019	HIST1H1C	1
6:25848019:A:G	CMC	CMC_SVA_cis	ENSG00000197061	G	NA	1	0.049	A	-	6	25848019	HIST1H4C	1
6:25849620:A:G	CMC	CMC_SVA_cis	ENSG00000111801	G	NA	1	0.049	A	-	6	25849620	BTN3A3	1
6:25849620:A:G	CMC	CMC_SVA_cis	ENSG00000124529	G	NA	1	0.049	A	-	6	25849620	HIST1H4B	1
6:25849620:A:G	CMC	CMC_SVA_cis	ENSG00000187837	G	NA	1	0.009	A	-	6	25849620	HIST1H1C	1
6:25849620:A:G	CMC	CMC_SVA_cis	ENSG00000197061	G	NA	1	0.049	A	-	6	25849620	HIST1H4C	1
6:25851533:A:G	CMC	CMC_SVA_cis	ENSG00000111801	G	NA	1	0.049	A	-	6	25851533	BTN3A3	1
6:25851533:A:G	CMC	CMC_SVA_cis	ENSG00000124529	G	NA	1	0.009	A	-	6	25851533	HIST1H4B	1
6:25851533:A:G	CMC	CMC_SVA_cis	ENSG00000187837	G	NA	1	0.009	A	-	6	25851533	HIST1H1C	1
6:25851533:A:G	CMC	CMC_SVA_cis	ENSG00000197061	G	NA	1	0.009	A	-	6	25851533	HIST1H4C	1
6:25853712:C:T	CMC	CMC_SVA_cis	ENSG00000111801	C	NA	1	0.049	T	-	6	25853712	BTN3A3	1
6:25853712:C:T	CMC	CMC_SVA_cis	ENSG00000124529	C	NA	1	0.049	T	-	6	25853712	HIST1H4B	1
6:25853712:C:T	CMC	CMC_SVA_cis	ENSG00000187837	C	NA	1	0.009	T	-	6	25853712	HIST1H1C	1
6:25853712:C:T	CMC	CMC_SVA_cis	ENSG00000197061	C	NA	1	0.009	T	-	6	25853712	HIST1H4C	1
6:25855624:C:T	CMC	CMC_SVA_cis	ENSG00000180596	T	NA	1	0.049	T	+	6	25855624	HIST1H2BC	1
6:25855624:C:T	CMC	CMC_SVA_cis	ENSG00000187837	C	NA	1	0.009	T	-	6	25855624	HIST1H1C	1
6:25859621:A:T	CMC	CMC_SVA_cis	ENSG00000187837	A	NA	1	0.049	T	-	6	25859621	HIST1H1C	1
6:25864456:A:G	CMC	CMC_SVA_cis	ENSG00000111801	G	NA	1	0.049	A	-	6	25864456	BTN3A3	1
6:25864456:A:G	CMC	CMC_SVA_cis	ENSG00000124529	G	NA	1	0.009	A	-	6	25864456	HIST1H4B	1
6:25864456:A:G	CMC	CMC_SVA_cis	ENSG00000187837	G	NA	1	0.009	A	-	6	25864456	HIST1H1C	1
6:25864456:A:G	CMC	CMC_SVA_cis	ENSG00000197061	G	NA	1	0.009	A	-	6	25864456	HIST1H4C	1
6:25865266:C:T	CMC	CMC_SVA_cis	ENSG00000111801	C	NA	1	0.049	T	-	6	25865266	BTN3A3	1
6:25865266:C:T	CMC	CMC_SVA_cis	ENSG00000124529	C	NA	1	0.009	T	-	6	25865266	HIST1H4B	1
6:25865266:C:T	CMC	CMC_SVA_cis	ENSG00000187837	C	NA	1	0.009	T	-	6	25865266	HIST1H1C	1
6:25865266:C:T	CMC	CMC_SVA_cis	ENSG00000197061	C	NA	1	0.009	T	-	6	25865266	HIST1H4C	1
6:25866247:A:G	CMC	CMC_SVA_cis	ENSG00000187837	G	NA	1	0.009	A	-	6	25866247	HIST1H1C	1
6:25866247:A:G	CMC	CMC_SVA_cis	ENSG00000180596	A	NA	1	0.049	A	+	6	25866247	HIST1H2BC	1
6:25867566:A:G	CMC	CMC_SVA_cis	ENSG00000111801	A	NA	1	0.009	G	-	6	25867566	BTN3A3	1
6:25867566:A:G	CMC	CMC_SVA_cis	ENSG00000124529	A	NA	1	0.049	G	-	6	25867566	HIST1H4B	1
6:25867566:A:G	CMC	CMC_SVA_cis	ENSG00000187837	A	NA	1	0.009	G	-	6	25867566	HIST1H1C	1
6:25868226:C:T	CMC	CMC_SVA_cis	ENSG00000111801	C	NA	1	0.049	T	-	6	25868226	BTN3A3	1
6:25868226:C:T	CMC	CMC_SVA_cis	ENSG00000124529	C	NA	1	0.009	T	-	6	25868226	HIST1H4B	1
6:25868226:C:T	CMC	CMC_SVA_cis	ENSG00000187837	C	NA	1	0.009	T	-	6	25868226	HIST1H1C	1
6:25868226:C:T	CMC	CMC_SVA_cis	ENSG00000197061	C	NA	1	0.049	T	-	6	25868226	HIST1H4C	1
6:25870542:A:T	CMC	CMC_SVA_cis	ENSG00000111801	A	NA	1	0.049	T	-	6	25870542	BTN3A3	1
6:25870542:A:T	CMC	CMC_SVA_cis	ENSG00000124529	A	NA	1	0.009	T	-	6	25870542	HIST1H4B	1
6:25870542:A:T	CMC	CMC_SVA_cis	ENSG00000187837	A	NA	1	0.009	T	-	6	25870542	HIST1H1C	1
6:25870542:A:T	CMC	CMC_SVA_cis	ENSG00000197061	A	NA	1	0.009	T	-	6	25870542	HIST1H4C	1
6:25873184:A:G	CMC	CMC_SVA_cis	ENSG00000187837	G	NA	1	0.049	A	-	6	25873184	HIST1H1C	1
6:25877970:A:G	CMC	CMC_SVA_cis	ENSG00000111801	A	NA	1	0.009	G	-	6	25877970	BTN3A3	1
6:25877970:A:G	CMC	CMC_SVA_cis	ENSG00000187837	A	NA	1	0.009	G	-	6	25877970	HIST1H1C	1
6:25878361:C:T	CMC	CMC_SVA_cis	ENSG00000111801	C	NA	1	0.049	T	-	6	25878361	BTN3A3	1
6:25878361:C:T	CMC	CMC_SVA_cis	ENSG00000124529	C	NA	1	0.049	T	-	6	25878361	HIST1H4B	1
6:25878361:C:T	CMC	CMC_SVA_cis	ENSG00000187837	C	NA	1	0.009	T	-	6	25878361	HIST1H1C	1
6:25878361:C:T	CMC	CMC_SVA_cis	ENSG00000197061	C	NA	1	0.009	T	-	6	25878361	HIST1H4C	1
11:93874380:A:G	CMC	CMC_SVA_cis	ENSG00000110218	A	NA	1	0.009	A	+	11	93874380	PANX1	1
11:93874380:A:G	CMC	CMC_SVA_cis	ENSG00000123901	A	NA	1	0.009	A	+	11	93874380	GPR83	1
11:93874866:A:G	CMC	CMC_SVA_cis	ENSG00000110218	A	NA	1	0.009	A	+	11	93874866	PANX1	1
11:93874866:A:G	CMC	CMC_SVA_cis	ENSG00000123901	A	NA	1	0.009	A	+	11	93874866	GPR83	1
11:93875351:C:T	CMC	CMC_SVA_cis	ENSG00000110218	T	NA	1	0.009	T	+	11	93875351	PANX1	1
11:93875351:C:T	CMC	CMC_SVA_cis	ENSG00000123901	T	NA	1	0.009	T	+	11	93875351	GPR83	1
11:93875371:C:T	CMC	CMC_SVA_cis	ENSG00000110218	T	NA	1	0.009	T	+	11	93875371	PANX1	1
11:93875371:C:T	CMC	CMC_SVA_cis	ENSG00000123901	T	NA	1	0.009	T	+	11	93875371	GPR83	1
11:93877070:A:G	CMC	CMC_SVA_cis	ENSG00000110218	G	NA	1	0.009	G	+	11	93877070	PANX1	1
11:93877070:A:G	CMC	CMC_SVA_cis	ENSG00000123901	G	NA	1	0.009	G	+	11	93877070	GPR83	1
11:93880904:A:C	CMC	CMC_SVA_cis	ENSG00000110218	A	NA	1	0.009	A	+	11	93880904	PANX1	1
11:93880904:A:C	CMC	CMC_SVA_cis	ENSG00000123901	A	NA	1	0.009	A	+	11	93880904	GPR83	1
11:93881337:A:G	CMC	CMC_SVA_cis	ENSG00000110218	A	NA	1	0.009	A	+	11	93881337	PANX1	1
11:93881337:A:G	CMC	CMC_SVA_cis	ENSG00000123901	A	NA	1	0.009	A	+	11	93881337	GPR83	1
11:93886064:A:G	CMC	CMC_SVA_cis	ENSG00000110218	A	NA	1	0.009	A	+	11	93886064	PANX1	1
11:93886064:A:G	CMC	CMC_SVA_cis	ENSG00000123901	A	NA	1	0.009	A	+	11	93886064	GPR83	1
11:93886838:C:G	CMC	CMC_SVA_cis	ENSG00000110218	G	NA	1	0.009	G	+	11	93886838	PANX1	1
11:93886838:C:G	CMC	CMC_SVA_cis	ENSG00000123901	G	NA	1	0.009	G	+	11	93886838	GPR83	1
11:93888054:A:T	CMC	CMC_SVA_cis	ENSG00000110218	A	NA	1	0.009	A	+	11	93888054	PANX1	1
11:93888054:A:T	CMC	CMC_SVA_cis	ENSG00000123901	A	NA	1	0.009	A	+	11	93888054	GPR83	1
11:93889414:C:G	CMC	CMC_SVA_cis	ENSG00000110218	C	NA	1	0.009	C	+	11	93889414	PANX1	1
11:93889414:C:G	CMC	CMC_SVA_cis	ENSG00000123901	C	NA	1	0.009	C	+	11	93889414	GPR83	1
11:93890086:C:G	CMC	CMC_SVA_cis	ENSG00000110218	C	NA	1	0.009	C	+	11	93890086	PANX1	1
11:93890086:C:G	CMC	CMC_SVA_cis	ENSG00000123901	C	NA	1	0.009	C	+	11	93890086	GPR83	1
11:93890102:C:G	CMC	CMC_SVA_cis	ENSG00000110218	G	NA	1	0.009	G	+	11	93890102	PANX1	1
11:93890102:C:G	CMC	CMC_SVA_cis	ENSG00000123901	G	NA	1	0.009	G	+	11	93890102	GPR83	1
11:93890356:A:G	CMC	CMC_SVA_cis	ENSG00000110218	A	NA	1	0.009	NA	NA	11	93890356	PANX1	1
11:93890356:A:G	CMC	CMC_SVA_cis	ENSG00000123901	A	NA	1	0.009	NA	NA	11	93890356	GPR83	1
11:93892859:A:G	CMC	CMC_SVA_cis	ENSG00000110218	G	NA	1	0.009	G	+	11	93892859	PANX1	1
11:93892859:A:G	CMC	CMC_SVA_cis	ENSG00000123901	G	NA	1	0.009	G	+	11	93892859	GPR83	1
11:93894442:C:T	CMC	CMC_SVA_cis	ENSG00000110218	T	NA	1	0.009	NA	NA	11	93894442	PANX1	1
11:93894442:C:T	CMC	CMC_SVA_cis	ENSG00000123901	T	NA	1	0.009	NA	NA	11	93894442	GPR83	1
11:93894552:C:T	CMC	CMC_SVA_cis	ENSG00000110218	T	NA	1	0.009	T	+	11	93894552	PANX1	1
11:93894552:C:T	CMC	CMC_SVA_cis	ENSG00000123901	T	NA	1	0.009	T	+	11	93894552	GPR83	1
11:93894720:C:T	CMC	CMC_SVA_cis	ENSG00000110218	C	NA	1	0.009	NA	NA	11	93894720	PANX1	1
11:93894720:C:T	CMC	CMC_SVA_cis	ENSG00000123901	C	NA	1	0.009	NA	NA	11	93894720	GPR83	1
11:93895199:A:G	CMC	CMC_SVA_cis	ENSG00000110218	A	NA	1	0.009	NA	NA	11	93895199	PANX1	1
11:93895199:A:G	CMC	CMC_SVA_cis	ENSG00000123901	A	NA	1	0.009	NA	NA	11	93895199	GPR83	1
11:93896331:A:T	CMC	CMC_SVA_cis	ENSG00000110218	T	NA	1	0.009	T	+	11	93896331	PANX1	1
11:93896331:A:T	CMC	CMC_SVA_cis	ENSG00000123901	T	NA	1	0.009	T	+	11	93896331	GPR83	1
11:93897860:A:C	CMC	CMC_SVA_cis	ENSG00000110218	A	NA	1	0.009	A	+	11	93897860	PANX1	1
11:93897860:A:C	CMC	CMC_SVA_cis	ENSG00000123901	A	NA	1	0.009	A	+	11	93897860	GPR83	1
11:93898843:A:G	CMC	CMC_SVA_cis	ENSG00000110218	A	NA	1	0.009	A	+	11	93898843	PANX1	1
11:93898843:A:G	CMC	CMC_SVA_cis	ENSG00000123901	A	NA	1	0.009	A	+	11	93898843	GPR83	1
11:93902274:A:G	CMC	CMC_SVA_cis	ENSG00000110218	A	NA	1	0.009	A	+	11	93902274	PANX1	1
11:93902274:A:G	CMC	CMC_SVA_cis	ENSG00000123901	A	NA	1	0.009	A	+	11	93902274	GPR83	1
11:93903770:C:T	CMC	CMC_SVA_cis	ENSG00000110218	T	NA	1	0.009	T	+	11	93903770	PANX1	1
11:93903770:C:T	CMC	CMC_SVA_cis	ENSG00000123901	T	NA	1	0.009	T	+	11	93903770	GPR83	1
11:93904899:C:T	CMC	CMC_SVA_cis	ENSG00000110218	T	NA	1	0.009	T	+	11	93904899	PANX1	1
11:93904899:C:T	CMC	CMC_SVA_cis	ENSG00000123901	T	NA	1	0.009	T	+	11	93904899	GPR83	1
11:93905123:A:G	CMC	CMC_SVA_cis	ENSG00000110218	G	NA	1	0.009	G	+	11	93905123	PANX1	1
11:93905123:A:G	CMC	CMC_SVA_cis	ENSG00000123901	G	NA	1	0.009	G	+	11	93905123	GPR83	1
11:93905426:A:G	CMC	CMC_SVA_cis	ENSG00000110218	G	NA	1	0.009	G	+	11	93905426	PANX1	1
11:93905426:A:G	CMC	CMC_SVA_cis	ENSG00000123901	G	NA	1	0.009	G	+	11	93905426	GPR83	1
18:76709587:C:T	CMC	CMC_SVA_cis	ENSG00000166377	C	NA	1	0.009	C	+	18	76709587	ATP9B	1
18:76711833:A:G	CMC	CMC_SVA_cis	ENSG00000166377	G	NA	1	0.009	G	+	18	76711833	ATP9B	1
18:76711915:A:G	CMC	CMC_SVA_cis	ENSG00000166377	G	NA	1	0.009	G	+	18	76711915	ATP9B	1
18:76712539:A:G	CMC	CMC_SVA_cis	ENSG00000166377	G	NA	1	0.049	G	+	18	76712539	ATP9B	1
18:76713414:C:T	CMC	CMC_SVA_cis	ENSG00000166377	C	NA	1	0.009	C	+	18	76713414	ATP9B	1
18:76713937:A:G	CMC	CMC_SVA_cis	ENSG00000166377	G	NA	1	0.009	G	+	18	76713937	ATP9B	1
18:76715051:A:G	CMC	CMC_SVA_cis	ENSG00000166377	G	NA	1	0.049	G	+	18	76715051	ATP9B	1
18:76715227:A:G	CMC	CMC_SVA_cis	ENSG00000166377	G	NA	1	0.049	G	+	18	76715227	ATP9B	1
18:76717891:A:C	CMC	CMC_SVA_cis	ENSG00000166377	C	NA	1	0.009	C	+	18	76717891	ATP9B	1
18:76718074:A:G	CMC	CMC_SVA_cis	ENSG00000166377	A	NA	1	0.009	A	+	18	76718074	ATP9B	1
18:76718410:C:T	CMC	CMC_SVA_cis	ENSG00000166377	T	NA	1	0.009	T	+	18	76718410	ATP9B	1
18:76719545:G:T	CMC	CMC_SVA_cis	ENSG00000166377	G	NA	1	0.009	G	+	18	76719545	ATP9B	1
18:76721870:T:TCA	CMC	CMC_SVA_cis	ENSG00000166377	T	NA	1	0.049	NA	NA	18	76721870	ATP9B	1
18:76722077:T:TACTCTC	CMC	CMC_SVA_cis	ENSG00000166377	TACTCTC	NA	1	0.009	NA	NA	18	76722077	ATP9B	1
18:76722724:A:C	CMC	CMC_SVA_cis	ENSG00000166377	C	NA	1	0.009	C	+	18	76722724	ATP9B	1
18:76723325:C:T	CMC	CMC_SVA_cis	ENSG00000166377	C	NA	1	0.009	C	+	18	76723325	ATP9B	1
18:76725310:A:G	CMC	CMC_SVA_cis	ENSG00000166377	A	NA	1	0.009	A	+	18	76725310	ATP9B	1
18:76729065:A:G	CMC	CMC_SVA_cis	ENSG00000166377	A	NA	1	0.009	A	+	18	76729065	ATP9B	1
18:76731042:C:T	CMC	CMC_SVA_cis	ENSG00000166377	T	NA	1	0.009	T	+	18	76731042	ATP9B	1
18:76732221:A:C	CMC	CMC_SVA_cis	ENSG00000166377	C	NA	1	0.009	C	+	18	76732221	ATP9B	1
18:76732741:C:T	CMC	CMC_SVA_cis	ENSG00000166377	T	NA	1	0.009	T	+	18	76732741	ATP9B	1
18:76733474:C:G	CMC	CMC_SVA_cis	ENSG00000166377	C	NA	1	0.009	C	+	18	76733474	ATP9B	1
18:76735000:A:T	CMC	CMC_SVA_cis	ENSG00000166377	T	NA	1	0.009	T	+	18	76735000	ATP9B	1
18:76735786:C:T	CMC	CMC_SVA_cis	ENSG00000166377	T	NA	1	0.009	T	+	18	76735786	ATP9B	1
18:76736333:A:G	CMC	CMC_SVA_cis	ENSG00000166377	G	NA	1	0.009	G	+	18	76736333	ATP9B	1
18:76736380:C:T	CMC	CMC_SVA_cis	ENSG00000166377	C	NA	1	0.009	C	+	18	76736380	ATP9B	1
18:76736501:T:TAGAC	CMC	CMC_SVA_cis	ENSG00000166377	T	NA	1	0.009	NA	NA	18	76736501	ATP9B	1
18:76738993:A:C	CMC	CMC_SVA_cis	ENSG00000166377	A	NA	1	0.009	A	+	18	76738993	ATP9B	1
18:76739282:A:G	CMC	CMC_SVA_cis	ENSG00000166377	A	NA	1	0.009	NA	NA	18	76739282	ATP9B	1
18:76739381:A:G	CMC	CMC_SVA_cis	ENSG00000166377	A	NA	1	0.009	NA	NA	18	76739381	ATP9B	1
6:25759066:G:T	CMC	CMC_NoSVA_cis	ENSG00000187837	G	NA	1	0.009	T	-	6	25759066	HIST1H1C	1
6:25759066:G:T	CMC	CMC_NoSVA_cis	ENSG00000187837	G	NA	1	0.009	T	-	6	25759066	HIST1H1C	1
6:25762646:C:T	CMC	CMC_NoSVA_cis	ENSG00000187837	C	NA	1	0.009	T	-	6	25762646	HIST1H1C	1
6:25762646:C:T	CMC	CMC_NoSVA_cis	ENSG00000187837	C	NA	1	0.009	T	-	6	25762646	HIST1H1C	1
6:25763192:A:G	CMC	CMC_NoSVA_cis	ENSG00000111801	A	NA	1	0.009	G	-	6	25763192	BTN3A3	1
6:25763192:A:G	CMC	CMC_NoSVA_cis	ENSG00000111801	A	NA	1	0.009	G	-	6	25763192	BTN3A3	1
6:25763192:A:G	CMC	CMC_NoSVA_cis	ENSG00000187837	A	NA	1	0.009	G	-	6	25763192	HIST1H1C	1
6:25763192:A:G	CMC	CMC_NoSVA_cis	ENSG00000187837	A	NA	1	0.009	G	-	6	25763192	HIST1H1C	1
6:25768992:A:G	CMC	CMC_NoSVA_cis	ENSG00000187837	A	NA	1	0.009	G	-	6	25768992	HIST1H1C	1
6:25768992:A:G	CMC	CMC_NoSVA_cis	ENSG00000187837	A	NA	1	0.009	G	-	6	25768992	HIST1H1C	1
6:25769789:A:C	CMC	CMC_NoSVA_cis	ENSG00000187837	A	NA	1	0.009	C	-	6	25769789	HIST1H1C	1
6:25769789:A:C	CMC	CMC_NoSVA_cis	ENSG00000187837	A	NA	1	0.009	C	-	6	25769789	HIST1H1C	1
6:25770866:A:G	CMC	CMC_NoSVA_cis	ENSG00000187837	G	NA	1	0.009	A	-	6	25770866	HIST1H1C	1
6:25770866:A:G	CMC	CMC_NoSVA_cis	ENSG00000187837	G	NA	1	0.009	A	-	6	25770866	HIST1H1C	1
6:25776949:A:G	CMC	CMC_NoSVA_cis	ENSG00000187837	G	NA	1	0.009	A	-	6	25776949	HIST1H1C	1
6:25776949:A:G	CMC	CMC_NoSVA_cis	ENSG00000187837	G	NA	1	0.009	A	-	6	25776949	HIST1H1C	1
6:25778055:C:T	CMC	CMC_NoSVA_cis	ENSG00000111801	C	NA	1	0.009	T	-	6	25778055	BTN3A3	1
6:25778055:C:T	CMC	CMC_NoSVA_cis	ENSG00000111801	C	NA	1	0.009	T	-	6	25778055	BTN3A3	1
6:25778055:C:T	CMC	CMC_NoSVA_cis	ENSG00000187837	C	NA	1	0.009	T	-	6	25778055	HIST1H1C	1
6:25778055:C:T	CMC	CMC_NoSVA_cis	ENSG00000187837	C	NA	1	0.009	T	-	6	25778055	HIST1H1C	1
6:25781853:G:T	CMC	CMC_NoSVA_cis	ENSG00000111801	T	NA	1	0.009	G	-	6	25781853	BTN3A3	1
6:25781853:G:T	CMC	CMC_NoSVA_cis	ENSG00000111801	T	NA	1	0.009	G	-	6	25781853	BTN3A3	1
6:25781853:G:T	CMC	CMC_NoSVA_cis	ENSG00000187837	T	NA	1	0.009	G	-	6	25781853	HIST1H1C	1
6:25781853:G:T	CMC	CMC_NoSVA_cis	ENSG00000187837	T	NA	1	0.009	G	-	6	25781853	HIST1H1C	1
6:25783022:C:T	CMC	CMC_NoSVA_cis	ENSG00000187837	T	NA	1	0.009	C	-	6	25783022	HIST1H1C	1
6:25783022:C:T	CMC	CMC_NoSVA_cis	ENSG00000187837	T	NA	1	0.009	C	-	6	25783022	HIST1H1C	1
6:25783315:C:T	CMC	CMC_NoSVA_cis	ENSG00000187837	T	NA	1	0.009	C	-	6	25783315	HIST1H1C	1
6:25783315:C:T	CMC	CMC_NoSVA_cis	ENSG00000187837	T	NA	1	0.009	C	-	6	25783315	HIST1H1C	1
6:25783909:C:T	CMC	CMC_NoSVA_cis	ENSG00000187837	C	NA	1	0.009	T	-	6	25783909	HIST1H1C	1
6:25783909:C:T	CMC	CMC_NoSVA_cis	ENSG00000187837	C	NA	1	0.009	T	-	6	25783909	HIST1H1C	1
6:25784800:A:C	CMC	CMC_NoSVA_cis	ENSG00000187837	A	NA	1	0.009	C	-	6	25784800	HIST1H1C	1
6:25784800:A:C	CMC	CMC_NoSVA_cis	ENSG00000187837	A	NA	1	0.009	C	-	6	25784800	HIST1H1C	1
6:25785925:C:T	CMC	CMC_NoSVA_cis	ENSG00000187837	C	NA	1	0.049	T	-	6	25785925	HIST1H1C	1
6:25785925:C:T	CMC	CMC_NoSVA_cis	ENSG00000187837	C	NA	1	0.049	T	-	6	25785925	HIST1H1C	1
6:25785935:A:G	CMC	CMC_NoSVA_cis	ENSG00000187837	G	NA	1	0.009	A	-	6	25785935	HIST1H1C	1
6:25785935:A:G	CMC	CMC_NoSVA_cis	ENSG00000187837	G	NA	1	0.009	A	-	6	25785935	HIST1H1C	1
6:25785991:C:T	CMC	CMC_NoSVA_cis	ENSG00000187837	C	NA	1	0.009	T	-	6	25785991	HIST1H1C	1
6:25785991:C:T	CMC	CMC_NoSVA_cis	ENSG00000187837	C	NA	1	0.009	T	-	6	25785991	HIST1H1C	1
6:25786993:C:T	CMC	CMC_NoSVA_cis	ENSG00000187837	C	NA	1	0.009	T	-	6	25786993	HIST1H1C	1
6:25786993:C:T	CMC	CMC_NoSVA_cis	ENSG00000187837	C	NA	1	0.009	T	-	6	25786993	HIST1H1C	1
6:25787554:A:T	CMC	CMC_NoSVA_cis	ENSG00000187837	T	NA	1	0.009	NA	NA	6	25787554	HIST1H1C	1
6:25787554:A:T	CMC	CMC_NoSVA_cis	ENSG00000187837	T	NA	1	0.009	NA	NA	6	25787554	HIST1H1C	1
6:25787817:A:G	CMC	CMC_NoSVA_cis	ENSG00000187837	G	NA	1	0.009	A	-	6	25787817	HIST1H1C	1
6:25787817:A:G	CMC	CMC_NoSVA_cis	ENSG00000187837	G	NA	1	0.009	A	-	6	25787817	HIST1H1C	1
6:25789061:A:G	CMC	CMC_NoSVA_cis	ENSG00000111801	A	NA	1	0.009	G	-	6	25789061	BTN3A3	1
6:25789061:A:G	CMC	CMC_NoSVA_cis	ENSG00000111801	A	NA	1	0.009	G	-	6	25789061	BTN3A3	1
6:25789061:A:G	CMC	CMC_NoSVA_cis	ENSG00000187837	A	NA	1	0.009	G	-	6	25789061	HIST1H1C	1
6:25789061:A:G	CMC	CMC_NoSVA_cis	ENSG00000187837	A	NA	1	0.009	G	-	6	25789061	HIST1H1C	1
6:25794431:A:G	CMC	CMC_NoSVA_cis	ENSG00000187837	G	NA	1	0.009	A	-	6	25794431	HIST1H1C	1
6:25794431:A:G	CMC	CMC_NoSVA_cis	ENSG00000187837	G	NA	1	0.009	A	-	6	25794431	HIST1H1C	1
6:25795971:A:ACACACC	CMC	CMC_NoSVA_cis	ENSG00000187837	A	NA	1	0.009	NA	NA	6	25795971	HIST1H1C	1
6:25795971:A:ACACACC	CMC	CMC_NoSVA_cis	ENSG00000187837	A	NA	1	0.009	NA	NA	6	25795971	HIST1H1C	1
6:25798932:A:G	CMC	CMC_NoSVA_cis	ENSG00000187837	A	NA	1	0.009	G	-	6	25798932	HIST1H1C	1
6:25798932:A:G	CMC	CMC_NoSVA_cis	ENSG00000187837	A	NA	1	0.009	G	-	6	25798932	HIST1H1C	1
6:25799676:A:G	CMC	CMC_NoSVA_cis	ENSG00000187837	A	NA	1	0.009	G	-	6	25799676	HIST1H1C	1
6:25799676:A:G	CMC	CMC_NoSVA_cis	ENSG00000187837	A	NA	1	0.009	G	-	6	25799676	HIST1H1C	1
6:25801319:A:G	CMC	CMC_NoSVA_cis	ENSG00000187837	A	NA	1	0.009	G	-	6	25801319	HIST1H1C	1
6:25801319:A:G	CMC	CMC_NoSVA_cis	ENSG00000187837	A	NA	1	0.009	G	-	6	25801319	HIST1H1C	1
6:25802083:C:T	CMC	CMC_NoSVA_cis	ENSG00000187837	T	NA	1	0.009	C	-	6	25802083	HIST1H1C	1
6:25802083:C:T	CMC	CMC_NoSVA_cis	ENSG00000187837	T	NA	1	0.009	C	-	6	25802083	HIST1H1C	1
6:25807603:A:G	CMC	CMC_NoSVA_cis	ENSG00000187837	G	NA	1	0.009	A	-	6	25807603	HIST1H1C	1
6:25807603:A:G	CMC	CMC_NoSVA_cis	ENSG00000187837	G	NA	1	0.009	A	-	6	25807603	HIST1H1C	1
6:25809069:A:G	CMC	CMC_NoSVA_cis	ENSG00000187837	G	NA	1	0.009	A	-	6	25809069	HIST1H1C	1
6:25809069:A:G	CMC	CMC_NoSVA_cis	ENSG00000187837	G	NA	1	0.009	A	-	6	25809069	HIST1H1C	1
6:25809087:C:T	CMC	CMC_NoSVA_cis	ENSG00000187837	T	NA	1	0.009	C	-	6	25809087	HIST1H1C	1
6:25809087:C:T	CMC	CMC_NoSVA_cis	ENSG00000187837	T	NA	1	0.009	C	-	6	25809087	HIST1H1C	1
6:25809716:A:C	CMC	CMC_NoSVA_cis	ENSG00000187837	C	NA	1	0.009	A	-	6	25809716	HIST1H1C	1
6:25809716:A:C	CMC	CMC_NoSVA_cis	ENSG00000187837	C	NA	1	0.009	A	-	6	25809716	HIST1H1C	1
6:25813150:A:G	CMC	CMC_NoSVA_cis	ENSG00000187837	A	NA	1	0.009	G	-	6	25813150	HIST1H1C	1
6:25813150:A:G	CMC	CMC_NoSVA_cis	ENSG00000187837	A	NA	1	0.009	G	-	6	25813150	HIST1H1C	1
6:25815080:G:T	CMC	CMC_NoSVA_cis	ENSG00000187837	G	NA	1	0.009	T	-	6	25815080	HIST1H1C	1
6:25815080:G:T	CMC	CMC_NoSVA_cis	ENSG00000187837	G	NA	1	0.009	T	-	6	25815080	HIST1H1C	1
6:25815210:G:GTC	CMC	CMC_NoSVA_cis	ENSG00000187837	GTC	NA	1	0.009	NA	NA	6	25815210	HIST1H1C	1
6:25815210:G:GTC	CMC	CMC_NoSVA_cis	ENSG00000187837	GTC	NA	1	0.009	NA	NA	6	25815210	HIST1H1C	1
6:25817216:C:T	CMC	CMC_NoSVA_cis	ENSG00000187837	C	NA	1	0.009	T	-	6	25817216	HIST1H1C	1
6:25817216:C:T	CMC	CMC_NoSVA_cis	ENSG00000187837	C	NA	1	0.009	T	-	6	25817216	HIST1H1C	1
6:25817789:A:G	CMC	CMC_NoSVA_cis	ENSG00000187837	G	NA	1	0.009	A	-	6	25817789	HIST1H1C	1
6:25817789:A:G	CMC	CMC_NoSVA_cis	ENSG00000187837	G	NA	1	0.009	A	-	6	25817789	HIST1H1C	1
6:25818588:A:G	CMC	CMC_NoSVA_cis	ENSG00000187837	G	NA	1	0.009	A	-	6	25818588	HIST1H1C	1
6:25818588:A:G	CMC	CMC_NoSVA_cis	ENSG00000187837	G	NA	1	0.009	A	-	6	25818588	HIST1H1C	1
6:25818646:C:G	CMC	CMC_NoSVA_cis	ENSG00000187837	C	NA	1	0.009	G	-	6	25818646	HIST1H1C	1
6:25818646:C:G	CMC	CMC_NoSVA_cis	ENSG00000187837	C	NA	1	0.009	G	-	6	25818646	HIST1H1C	1
6:25818766:A:G	CMC	CMC_NoSVA_cis	ENSG00000187837	G	NA	1	0.009	A	-	6	25818766	HIST1H1C	1
6:25818766:A:G	CMC	CMC_NoSVA_cis	ENSG00000187837	G	NA	1	0.009	A	-	6	25818766	HIST1H1C	1
6:25821616:G:T	CMC	CMC_NoSVA_cis	ENSG00000187837	G	NA	1	0.009	T	-	6	25821616	HIST1H1C	1
6:25821616:G:T	CMC	CMC_NoSVA_cis	ENSG00000187837	G	NA	1	0.009	T	-	6	25821616	HIST1H1C	1
6:25821807:A:T	CMC	CMC_NoSVA_cis	ENSG00000187837	A	NA	1	0.009	T	-	6	25821807	HIST1H1C	1
6:25821807:A:T	CMC	CMC_NoSVA_cis	ENSG00000187837	A	NA	1	0.009	T	-	6	25821807	HIST1H1C	1
6:25822620:C:T	CMC	CMC_NoSVA_cis	ENSG00000187837	T	NA	1	0.009	C	-	6	25822620	HIST1H1C	1
6:25822620:C:T	CMC	CMC_NoSVA_cis	ENSG00000187837	T	NA	1	0.009	C	-	6	25822620	HIST1H1C	1
6:25823444:A:T	CMC	CMC_NoSVA_cis	ENSG00000187837	T	NA	1	0.009	A	-	6	25823444	HIST1H1C	1
6:25823444:A:T	CMC	CMC_NoSVA_cis	ENSG00000187837	T	NA	1	0.009	A	-	6	25823444	HIST1H1C	1
6:25826347:A:T	CMC	CMC_NoSVA_cis	ENSG00000187837	T	NA	1	0.009	A	-	6	25826347	HIST1H1C	1
6:25826347:A:T	CMC	CMC_NoSVA_cis	ENSG00000187837	T	NA	1	0.009	A	-	6	25826347	HIST1H1C	1
6:25826514:C:T	CMC	CMC_NoSVA_cis	ENSG00000187837	T	NA	1	0.009	C	-	6	25826514	HIST1H1C	1
6:25826514:C:T	CMC	CMC_NoSVA_cis	ENSG00000187837	T	NA	1	0.009	C	-	6	25826514	HIST1H1C	1
6:25827516:A:G	CMC	CMC_NoSVA_cis	ENSG00000187837	G	NA	1	0.009	A	-	6	25827516	HIST1H1C	1
6:25827516:A:G	CMC	CMC_NoSVA_cis	ENSG00000187837	G	NA	1	0.009	A	-	6	25827516	HIST1H1C	1
6:25828242:C:G	CMC	CMC_NoSVA_cis	ENSG00000187837	C	NA	1	0.009	G	-	6	25828242	HIST1H1C	1
6:25828242:C:G	CMC	CMC_NoSVA_cis	ENSG00000187837	C	NA	1	0.009	G	-	6	25828242	HIST1H1C	1
6:25829659:A:T	CMC	CMC_NoSVA_cis	ENSG00000187837	A	NA	1	0.009	T	-	6	25829659	HIST1H1C	1
6:25829659:A:T	CMC	CMC_NoSVA_cis	ENSG00000187837	A	NA	1	0.009	T	-	6	25829659	HIST1H1C	1
6:25830298:A:G	CMC	CMC_NoSVA_cis	ENSG00000187837	G	NA	1	0.009	A	-	6	25830298	HIST1H1C	1
6:25830298:A:G	CMC	CMC_NoSVA_cis	ENSG00000187837	G	NA	1	0.009	A	-	6	25830298	HIST1H1C	1
6:25831603:A:G	CMC	CMC_NoSVA_cis	ENSG00000187837	G	NA	1	0.009	A	-	6	25831603	HIST1H1C	1
6:25831603:A:G	CMC	CMC_NoSVA_cis	ENSG00000187837	G	NA	1	0.009	A	-	6	25831603	HIST1H1C	1
6:25834428:A:T	CMC	CMC_NoSVA_cis	ENSG00000187837	A	NA	1	0.009	T	-	6	25834428	HIST1H1C	1
6:25834428:A:T	CMC	CMC_NoSVA_cis	ENSG00000187837	A	NA	1	0.009	T	-	6	25834428	HIST1H1C	1
6:25834548:A:G	CMC	CMC_NoSVA_cis	ENSG00000187837	G	NA	1	0.009	A	-	6	25834548	HIST1H1C	1
6:25834548:A:G	CMC	CMC_NoSVA_cis	ENSG00000187837	G	NA	1	0.009	A	-	6	25834548	HIST1H1C	1
6:25834658:C:T	CMC	CMC_NoSVA_cis	ENSG00000187837	C	NA	1	0.009	T	-	6	25834658	HIST1H1C	1
6:25834658:C:T	CMC	CMC_NoSVA_cis	ENSG00000187837	C	NA	1	0.009	T	-	6	25834658	HIST1H1C	1
6:25834895:A:G	CMC	CMC_NoSVA_cis	ENSG00000187837	G	NA	1	0.009	A	-	6	25834895	HIST1H1C	1
6:25834895:A:G	CMC	CMC_NoSVA_cis	ENSG00000187837	G	NA	1	0.009	A	-	6	25834895	HIST1H1C	1
6:25835439:C:CA	CMC	CMC_NoSVA_cis	ENSG00000187837	C	NA	1	0.009	NA	NA	6	25835439	HIST1H1C	1
6:25835439:C:CA	CMC	CMC_NoSVA_cis	ENSG00000187837	C	NA	1	0.009	NA	NA	6	25835439	HIST1H1C	1
6:25835895:A:G	CMC	CMC_NoSVA_cis	ENSG00000187837	G	NA	1	0.009	A	-	6	25835895	HIST1H1C	1
6:25835895:A:G	CMC	CMC_NoSVA_cis	ENSG00000187837	G	NA	1	0.009	A	-	6	25835895	HIST1H1C	1
6:25836380:A:G	CMC	CMC_NoSVA_cis	ENSG00000187837	G	NA	1	0.009	A	-	6	25836380	HIST1H1C	1
6:25836380:A:G	CMC	CMC_NoSVA_cis	ENSG00000187837	G	NA	1	0.009	A	-	6	25836380	HIST1H1C	1
6:25837829:A:G	CMC	CMC_NoSVA_cis	ENSG00000187837	G	NA	1	0.009	A	-	6	25837829	HIST1H1C	1
6:25837829:A:G	CMC	CMC_NoSVA_cis	ENSG00000187837	G	NA	1	0.009	A	-	6	25837829	HIST1H1C	1
6:25840485:A:C	CMC	CMC_NoSVA_cis	ENSG00000187837	A	NA	1	0.049	C	-	6	25840485	HIST1H1C	1
6:25840485:A:C	CMC	CMC_NoSVA_cis	ENSG00000187837	A	NA	1	0.049	C	-	6	25840485	HIST1H1C	1
6:25840946:A:G	CMC	CMC_NoSVA_cis	ENSG00000187837	G	NA	1	0.049	A	-	6	25840946	HIST1H1C	1
6:25840946:A:G	CMC	CMC_NoSVA_cis	ENSG00000187837	G	NA	1	0.049	A	-	6	25840946	HIST1H1C	1
6:25842032:C:T	CMC	CMC_NoSVA_cis	ENSG00000187837	T	NA	1	0.009	C	-	6	25842032	HIST1H1C	1
6:25842032:C:T	CMC	CMC_NoSVA_cis	ENSG00000187837	T	NA	1	0.009	C	-	6	25842032	HIST1H1C	1
6:25842605:G:T	CMC	CMC_NoSVA_cis	ENSG00000187837	G	NA	1	0.049	T	-	6	25842605	HIST1H1C	1
6:25842605:G:T	CMC	CMC_NoSVA_cis	ENSG00000187837	G	NA	1	0.049	T	-	6	25842605	HIST1H1C	1
6:25847730:C:T	CMC	CMC_NoSVA_cis	ENSG00000187837	T	NA	1	0.009	C	-	6	25847730	HIST1H1C	1
6:25847730:C:T	CMC	CMC_NoSVA_cis	ENSG00000187837	T	NA	1	0.009	C	-	6	25847730	HIST1H1C	1
6:25848019:A:G	CMC	CMC_NoSVA_cis	ENSG00000187837	G	NA	1	0.009	A	-	6	25848019	HIST1H1C	1
6:25848019:A:G	CMC	CMC_NoSVA_cis	ENSG00000187837	G	NA	1	0.009	A	-	6	25848019	HIST1H1C	1
6:25849620:A:G	CMC	CMC_NoSVA_cis	ENSG00000187837	G	NA	1	0.009	A	-	6	25849620	HIST1H1C	1
6:25849620:A:G	CMC	CMC_NoSVA_cis	ENSG00000187837	G	NA	1	0.009	A	-	6	25849620	HIST1H1C	1
6:25851533:A:G	CMC	CMC_NoSVA_cis	ENSG00000187837	G	NA	1	0.009	A	-	6	25851533	HIST1H1C	1
6:25851533:A:G	CMC	CMC_NoSVA_cis	ENSG00000187837	G	NA	1	0.009	A	-	6	25851533	HIST1H1C	1
6:25853712:C:T	CMC	CMC_NoSVA_cis	ENSG00000187837	C	NA	1	0.009	T	-	6	25853712	HIST1H1C	1
6:25853712:C:T	CMC	CMC_NoSVA_cis	ENSG00000187837	C	NA	1	0.009	T	-	6	25853712	HIST1H1C	1
6:25864456:A:G	CMC	CMC_NoSVA_cis	ENSG00000187837	G	NA	1	0.009	A	-	6	25864456	HIST1H1C	1
6:25864456:A:G	CMC	CMC_NoSVA_cis	ENSG00000187837	G	NA	1	0.009	A	-	6	25864456	HIST1H1C	1
6:25865266:C:T	CMC	CMC_NoSVA_cis	ENSG00000187837	C	NA	1	0.009	T	-	6	25865266	HIST1H1C	1
6:25865266:C:T	CMC	CMC_NoSVA_cis	ENSG00000187837	C	NA	1	0.009	T	-	6	25865266	HIST1H1C	1
6:25867566:A:G	CMC	CMC_NoSVA_cis	ENSG00000111801	A	NA	1	0.009	G	-	6	25867566	BTN3A3	1
6:25867566:A:G	CMC	CMC_NoSVA_cis	ENSG00000111801	A	NA	1	0.009	G	-	6	25867566	BTN3A3	1
6:25867566:A:G	CMC	CMC_NoSVA_cis	ENSG00000187837	A	NA	1	0.009	G	-	6	25867566	HIST1H1C	1
6:25867566:A:G	CMC	CMC_NoSVA_cis	ENSG00000187837	A	NA	1	0.009	G	-	6	25867566	HIST1H1C	1
6:25868226:C:T	CMC	CMC_NoSVA_cis	ENSG00000187837	C	NA	1	0.009	T	-	6	25868226	HIST1H1C	1
6:25868226:C:T	CMC	CMC_NoSVA_cis	ENSG00000187837	C	NA	1	0.009	T	-	6	25868226	HIST1H1C	1
6:25870542:A:T	CMC	CMC_NoSVA_cis	ENSG00000187837	A	NA	1	0.009	T	-	6	25870542	HIST1H1C	1
6:25870542:A:T	CMC	CMC_NoSVA_cis	ENSG00000187837	A	NA	1	0.009	T	-	6	25870542	HIST1H1C	1
6:25877970:A:G	CMC	CMC_NoSVA_cis	ENSG00000111801	A	NA	1	0.009	G	-	6	25877970	BTN3A3	1
6:25877970:A:G	CMC	CMC_NoSVA_cis	ENSG00000111801	A	NA	1	0.009	G	-	6	25877970	BTN3A3	1
6:25877970:A:G	CMC	CMC_NoSVA_cis	ENSG00000187837	A	NA	1	0.009	G	-	6	25877970	HIST1H1C	1
6:25877970:A:G	CMC	CMC_NoSVA_cis	ENSG00000187837	A	NA	1	0.009	G	-	6	25877970	HIST1H1C	1
6:25878361:C:T	CMC	CMC_NoSVA_cis	ENSG00000187837	C	NA	1	0.009	T	-	6	25878361	HIST1H1C	1
6:25878361:C:T	CMC	CMC_NoSVA_cis	ENSG00000187837	C	NA	1	0.009	T	-	6	25878361	HIST1H1C	1
11:93874380:A:G	CMC	CMC_NoSVA_cis	ENSG00000110218	A	NA	1	0.009	A	+	11	93874380	PANX1	1
11:93874380:A:G	CMC	CMC_NoSVA_cis	ENSG00000110218	A	NA	1	0.009	A	+	11	93874380	PANX1	1
11:93874380:A:G	CMC	CMC_NoSVA_cis	ENSG00000123901	A	NA	1	0.009	A	+	11	93874380	GPR83	1
11:93874380:A:G	CMC	CMC_NoSVA_cis	ENSG00000123901	A	NA	1	0.009	A	+	11	93874380	GPR83	1
11:93874866:A:G	CMC	CMC_NoSVA_cis	ENSG00000110218	A	NA	1	0.009	A	+	11	93874866	PANX1	1
11:93874866:A:G	CMC	CMC_NoSVA_cis	ENSG00000110218	A	NA	1	0.009	A	+	11	93874866	PANX1	1
11:93874866:A:G	CMC	CMC_NoSVA_cis	ENSG00000123901	A	NA	1	0.009	A	+	11	93874866	GPR83	1
11:93874866:A:G	CMC	CMC_NoSVA_cis	ENSG00000123901	A	NA	1	0.009	A	+	11	93874866	GPR83	1
11:93875351:C:T	CMC	CMC_NoSVA_cis	ENSG00000110218	T	NA	1	0.009	T	+	11	93875351	PANX1	1
11:93875351:C:T	CMC	CMC_NoSVA_cis	ENSG00000110218	T	NA	1	0.009	T	+	11	93875351	PANX1	1
11:93875351:C:T	CMC	CMC_NoSVA_cis	ENSG00000123901	T	NA	1	0.009	T	+	11	93875351	GPR83	1
11:93875351:C:T	CMC	CMC_NoSVA_cis	ENSG00000123901	T	NA	1	0.009	T	+	11	93875351	GPR83	1
11:93875371:C:T	CMC	CMC_NoSVA_cis	ENSG00000110218	T	NA	1	0.009	T	+	11	93875371	PANX1	1
11:93875371:C:T	CMC	CMC_NoSVA_cis	ENSG00000110218	T	NA	1	0.009	T	+	11	93875371	PANX1	1
11:93875371:C:T	CMC	CMC_NoSVA_cis	ENSG00000123901	T	NA	1	0.009	T	+	11	93875371	GPR83	1
11:93875371:C:T	CMC	CMC_NoSVA_cis	ENSG00000123901	T	NA	1	0.009	T	+	11	93875371	GPR83	1
11:93877070:A:G	CMC	CMC_NoSVA_cis	ENSG00000110218	G	NA	1	0.009	G	+	11	93877070	PANX1	1
11:93877070:A:G	CMC	CMC_NoSVA_cis	ENSG00000110218	G	NA	1	0.009	G	+	11	93877070	PANX1	1
11:93877070:A:G	CMC	CMC_NoSVA_cis	ENSG00000123901	G	NA	1	0.009	G	+	11	93877070	GPR83	1
11:93877070:A:G	CMC	CMC_NoSVA_cis	ENSG00000123901	G	NA	1	0.009	G	+	11	93877070	GPR83	1
11:93880904:A:C	CMC	CMC_NoSVA_cis	ENSG00000110218	A	NA	1	0.009	A	+	11	93880904	PANX1	1
11:93880904:A:C	CMC	CMC_NoSVA_cis	ENSG00000110218	A	NA	1	0.009	A	+	11	93880904	PANX1	1
11:93880904:A:C	CMC	CMC_NoSVA_cis	ENSG00000123901	A	NA	1	0.009	A	+	11	93880904	GPR83	1
11:93880904:A:C	CMC	CMC_NoSVA_cis	ENSG00000123901	A	NA	1	0.009	A	+	11	93880904	GPR83	1
11:93881337:A:G	CMC	CMC_NoSVA_cis	ENSG00000110218	A	NA	1	0.009	A	+	11	93881337	PANX1	1
11:93881337:A:G	CMC	CMC_NoSVA_cis	ENSG00000110218	A	NA	1	0.009	A	+	11	93881337	PANX1	1
11:93881337:A:G	CMC	CMC_NoSVA_cis	ENSG00000123901	A	NA	1	0.009	A	+	11	93881337	GPR83	1
11:93881337:A:G	CMC	CMC_NoSVA_cis	ENSG00000123901	A	NA	1	0.009	A	+	11	93881337	GPR83	1
11:93886064:A:G	CMC	CMC_NoSVA_cis	ENSG00000110218	A	NA	1	0.009	A	+	11	93886064	PANX1	1
11:93886064:A:G	CMC	CMC_NoSVA_cis	ENSG00000110218	A	NA	1	0.009	A	+	11	93886064	PANX1	1
11:93886064:A:G	CMC	CMC_NoSVA_cis	ENSG00000123901	A	NA	1	0.009	A	+	11	93886064	GPR83	1
11:93886064:A:G	CMC	CMC_NoSVA_cis	ENSG00000123901	A	NA	1	0.009	A	+	11	93886064	GPR83	1
11:93886838:C:G	CMC	CMC_NoSVA_cis	ENSG00000110218	G	NA	1	0.009	G	+	11	93886838	PANX1	1
11:93886838:C:G	CMC	CMC_NoSVA_cis	ENSG00000110218	G	NA	1	0.009	G	+	11	93886838	PANX1	1
11:93886838:C:G	CMC	CMC_NoSVA_cis	ENSG00000123901	G	NA	1	0.009	G	+	11	93886838	GPR83	1
11:93886838:C:G	CMC	CMC_NoSVA_cis	ENSG00000123901	G	NA	1	0.009	G	+	11	93886838	GPR83	1
11:93888054:A:T	CMC	CMC_NoSVA_cis	ENSG00000110218	A	NA	1	0.009	A	+	11	93888054	PANX1	1
11:93888054:A:T	CMC	CMC_NoSVA_cis	ENSG00000110218	A	NA	1	0.009	A	+	11	93888054	PANX1	1
11:93888054:A:T	CMC	CMC_NoSVA_cis	ENSG00000123901	A	NA	1	0.009	A	+	11	93888054	GPR83	1
11:93888054:A:T	CMC	CMC_NoSVA_cis	ENSG00000123901	A	NA	1	0.009	A	+	11	93888054	GPR83	1
11:93889414:C:G	CMC	CMC_NoSVA_cis	ENSG00000110218	C	NA	1	0.009	C	+	11	93889414	PANX1	1
11:93889414:C:G	CMC	CMC_NoSVA_cis	ENSG00000110218	C	NA	1	0.009	C	+	11	93889414	PANX1	1
11:93889414:C:G	CMC	CMC_NoSVA_cis	ENSG00000123901	C	NA	1	0.009	C	+	11	93889414	GPR83	1
11:93889414:C:G	CMC	CMC_NoSVA_cis	ENSG00000123901	C	NA	1	0.009	C	+	11	93889414	GPR83	1
11:93890086:C:G	CMC	CMC_NoSVA_cis	ENSG00000110218	C	NA	1	0.009	C	+	11	93890086	PANX1	1
11:93890086:C:G	CMC	CMC_NoSVA_cis	ENSG00000110218	C	NA	1	0.009	C	+	11	93890086	PANX1	1
11:93890086:C:G	CMC	CMC_NoSVA_cis	ENSG00000123901	C	NA	1	0.009	C	+	11	93890086	GPR83	1
11:93890086:C:G	CMC	CMC_NoSVA_cis	ENSG00000123901	C	NA	1	0.009	C	+	11	93890086	GPR83	1
11:93890102:C:G	CMC	CMC_NoSVA_cis	ENSG00000110218	G	NA	1	0.009	G	+	11	93890102	PANX1	1
11:93890102:C:G	CMC	CMC_NoSVA_cis	ENSG00000110218	G	NA	1	0.009	G	+	11	93890102	PANX1	1
11:93890102:C:G	CMC	CMC_NoSVA_cis	ENSG00000123901	G	NA	1	0.009	G	+	11	93890102	GPR83	1
11:93890102:C:G	CMC	CMC_NoSVA_cis	ENSG00000123901	G	NA	1	0.009	G	+	11	93890102	GPR83	1
11:93890356:A:G	CMC	CMC_NoSVA_cis	ENSG00000110218	A	NA	1	0.009	NA	NA	11	93890356	PANX1	1
11:93890356:A:G	CMC	CMC_NoSVA_cis	ENSG00000110218	A	NA	1	0.009	NA	NA	11	93890356	PANX1	1
11:93890356:A:G	CMC	CMC_NoSVA_cis	ENSG00000123901	A	NA	1	0.009	NA	NA	11	93890356	GPR83	1
11:93890356:A:G	CMC	CMC_NoSVA_cis	ENSG00000123901	A	NA	1	0.009	NA	NA	11	93890356	GPR83	1
11:93892859:A:G	CMC	CMC_NoSVA_cis	ENSG00000110218	G	NA	1	0.009	G	+	11	93892859	PANX1	1
11:93892859:A:G	CMC	CMC_NoSVA_cis	ENSG00000110218	G	NA	1	0.009	G	+	11	93892859	PANX1	1
11:93892859:A:G	CMC	CMC_NoSVA_cis	ENSG00000123901	G	NA	1	0.009	G	+	11	93892859	GPR83	1
11:93892859:A:G	CMC	CMC_NoSVA_cis	ENSG00000123901	G	NA	1	0.009	G	+	11	93892859	GPR83	1
11:93894442:C:T	CMC	CMC_NoSVA_cis	ENSG00000110218	T	NA	1	0.009	NA	NA	11	93894442	PANX1	1
11:93894442:C:T	CMC	CMC_NoSVA_cis	ENSG00000110218	T	NA	1	0.009	NA	NA	11	93894442	PANX1	1
11:93894442:C:T	CMC	CMC_NoSVA_cis	ENSG00000123901	T	NA	1	0.009	NA	NA	11	93894442	GPR83	1
11:93894442:C:T	CMC	CMC_NoSVA_cis	ENSG00000123901	T	NA	1	0.009	NA	NA	11	93894442	GPR83	1
11:93894552:C:T	CMC	CMC_NoSVA_cis	ENSG00000110218	T	NA	1	0.009	T	+	11	93894552	PANX1	1
11:93894552:C:T	CMC	CMC_NoSVA_cis	ENSG00000110218	T	NA	1	0.009	T	+	11	93894552	PANX1	1
11:93894552:C:T	CMC	CMC_NoSVA_cis	ENSG00000123901	T	NA	1	0.009	T	+	11	93894552	GPR83	1
11:93894552:C:T	CMC	CMC_NoSVA_cis	ENSG00000123901	T	NA	1	0.009	T	+	11	93894552	GPR83	1
11:93894720:C:T	CMC	CMC_NoSVA_cis	ENSG00000110218	C	NA	1	0.009	NA	NA	11	93894720	PANX1	1
11:93894720:C:T	CMC	CMC_NoSVA_cis	ENSG00000110218	C	NA	1	0.009	NA	NA	11	93894720	PANX1	1
11:93894720:C:T	CMC	CMC_NoSVA_cis	ENSG00000123901	C	NA	1	0.009	NA	NA	11	93894720	GPR83	1
11:93894720:C:T	CMC	CMC_NoSVA_cis	ENSG00000123901	C	NA	1	0.009	NA	NA	11	93894720	GPR83	1
11:93895199:A:G	CMC	CMC_NoSVA_cis	ENSG00000110218	A	NA	1	0.009	NA	NA	11	93895199	PANX1	1
11:93895199:A:G	CMC	CMC_NoSVA_cis	ENSG00000110218	A	NA	1	0.009	NA	NA	11	93895199	PANX1	1
11:93895199:A:G	CMC	CMC_NoSVA_cis	ENSG00000123901	A	NA	1	0.009	NA	NA	11	93895199	GPR83	1
11:93895199:A:G	CMC	CMC_NoSVA_cis	ENSG00000123901	A	NA	1	0.009	NA	NA	11	93895199	GPR83	1
11:93896331:A:T	CMC	CMC_NoSVA_cis	ENSG00000110218	T	NA	1	0.009	T	+	11	93896331	PANX1	1
11:93896331:A:T	CMC	CMC_NoSVA_cis	ENSG00000110218	T	NA	1	0.009	T	+	11	93896331	PANX1	1
11:93896331:A:T	CMC	CMC_NoSVA_cis	ENSG00000123901	T	NA	1	0.009	T	+	11	93896331	GPR83	1
11:93896331:A:T	CMC	CMC_NoSVA_cis	ENSG00000123901	T	NA	1	0.009	T	+	11	93896331	GPR83	1
11:93897860:A:C	CMC	CMC_NoSVA_cis	ENSG00000110218	A	NA	1	0.009	A	+	11	93897860	PANX1	1
11:93897860:A:C	CMC	CMC_NoSVA_cis	ENSG00000110218	A	NA	1	0.009	A	+	11	93897860	PANX1	1
11:93897860:A:C	CMC	CMC_NoSVA_cis	ENSG00000123901	A	NA	1	0.009	A	+	11	93897860	GPR83	1
11:93897860:A:C	CMC	CMC_NoSVA_cis	ENSG00000123901	A	NA	1	0.009	A	+	11	93897860	GPR83	1
11:93898843:A:G	CMC	CMC_NoSVA_cis	ENSG00000110218	A	NA	1	0.009	A	+	11	93898843	PANX1	1
11:93898843:A:G	CMC	CMC_NoSVA_cis	ENSG00000110218	A	NA	1	0.009	A	+	11	93898843	PANX1	1
11:93898843:A:G	CMC	CMC_NoSVA_cis	ENSG00000123901	A	NA	1	0.009	A	+	11	93898843	GPR83	1
11:93898843:A:G	CMC	CMC_NoSVA_cis	ENSG00000123901	A	NA	1	0.009	A	+	11	93898843	GPR83	1
11:93902274:A:G	CMC	CMC_NoSVA_cis	ENSG00000110218	A	NA	1	0.009	A	+	11	93902274	PANX1	1
11:93902274:A:G	CMC	CMC_NoSVA_cis	ENSG00000110218	A	NA	1	0.009	A	+	11	93902274	PANX1	1
11:93902274:A:G	CMC	CMC_NoSVA_cis	ENSG00000123901	A	NA	1	0.009	A	+	11	93902274	GPR83	1
11:93902274:A:G	CMC	CMC_NoSVA_cis	ENSG00000123901	A	NA	1	0.009	A	+	11	93902274	GPR83	1
11:93903770:C:T	CMC	CMC_NoSVA_cis	ENSG00000110218	T	NA	1	0.009	T	+	11	93903770	PANX1	1
11:93903770:C:T	CMC	CMC_NoSVA_cis	ENSG00000110218	T	NA	1	0.009	T	+	11	93903770	PANX1	1
11:93903770:C:T	CMC	CMC_NoSVA_cis	ENSG00000123901	T	NA	1	0.009	T	+	11	93903770	GPR83	1
11:93903770:C:T	CMC	CMC_NoSVA_cis	ENSG00000123901	T	NA	1	0.009	T	+	11	93903770	GPR83	1
11:93904899:C:T	CMC	CMC_NoSVA_cis	ENSG00000110218	T	NA	1	0.009	T	+	11	93904899	PANX1	1
11:93904899:C:T	CMC	CMC_NoSVA_cis	ENSG00000110218	T	NA	1	0.009	T	+	11	93904899	PANX1	1
11:93904899:C:T	CMC	CMC_NoSVA_cis	ENSG00000123901	T	NA	1	0.009	T	+	11	93904899	GPR83	1
11:93904899:C:T	CMC	CMC_NoSVA_cis	ENSG00000123901	T	NA	1	0.009	T	+	11	93904899	GPR83	1
11:93905123:A:G	CMC	CMC_NoSVA_cis	ENSG00000110218	G	NA	1	0.009	G	+	11	93905123	PANX1	1
11:93905123:A:G	CMC	CMC_NoSVA_cis	ENSG00000110218	G	NA	1	0.009	G	+	11	93905123	PANX1	1
11:93905123:A:G	CMC	CMC_NoSVA_cis	ENSG00000123901	G	NA	1	0.009	G	+	11	93905123	GPR83	1
11:93905123:A:G	CMC	CMC_NoSVA_cis	ENSG00000123901	G	NA	1	0.009	G	+	11	93905123	GPR83	1
11:93905426:A:G	CMC	CMC_NoSVA_cis	ENSG00000110218	G	NA	1	0.009	G	+	11	93905426	PANX1	1
11:93905426:A:G	CMC	CMC_NoSVA_cis	ENSG00000110218	G	NA	1	0.009	G	+	11	93905426	PANX1	1
11:93905426:A:G	CMC	CMC_NoSVA_cis	ENSG00000123901	G	NA	1	0.009	G	+	11	93905426	GPR83	1
11:93905426:A:G	CMC	CMC_NoSVA_cis	ENSG00000123901	G	NA	1	0.009	G	+	11	93905426	GPR83	1
18:76709587:C:T	CMC	CMC_NoSVA_cis	ENSG00000166377	C	NA	1	0.049	C	+	18	76709587	ATP9B	1
18:76709587:C:T	CMC	CMC_NoSVA_cis	ENSG00000166377	C	NA	1	0.049	C	+	18	76709587	ATP9B	1
18:76711833:A:G	CMC	CMC_NoSVA_cis	ENSG00000166377	G	NA	1	0.049	G	+	18	76711833	ATP9B	1
18:76711833:A:G	CMC	CMC_NoSVA_cis	ENSG00000166377	G	NA	1	0.049	G	+	18	76711833	ATP9B	1
18:76711915:A:G	CMC	CMC_NoSVA_cis	ENSG00000166377	G	NA	1	0.049	G	+	18	76711915	ATP9B	1
18:76711915:A:G	CMC	CMC_NoSVA_cis	ENSG00000166377	G	NA	1	0.049	G	+	18	76711915	ATP9B	1
18:76712539:A:G	CMC	CMC_NoSVA_cis	ENSG00000166377	G	NA	1	0.049	G	+	18	76712539	ATP9B	1
18:76712539:A:G	CMC	CMC_NoSVA_cis	ENSG00000166377	G	NA	1	0.049	G	+	18	76712539	ATP9B	1
18:76713414:C:T	CMC	CMC_NoSVA_cis	ENSG00000166377	C	NA	1	0.049	C	+	18	76713414	ATP9B	1
18:76713414:C:T	CMC	CMC_NoSVA_cis	ENSG00000166377	C	NA	1	0.049	C	+	18	76713414	ATP9B	1
18:76713937:A:G	CMC	CMC_NoSVA_cis	ENSG00000166377	G	NA	1	0.049	G	+	18	76713937	ATP9B	1
18:76713937:A:G	CMC	CMC_NoSVA_cis	ENSG00000166377	G	NA	1	0.049	G	+	18	76713937	ATP9B	1
18:76715051:A:G	CMC	CMC_NoSVA_cis	ENSG00000166377	G	NA	1	0.049	G	+	18	76715051	ATP9B	1
18:76715051:A:G	CMC	CMC_NoSVA_cis	ENSG00000166377	G	NA	1	0.049	G	+	18	76715051	ATP9B	1
18:76715227:A:G	CMC	CMC_NoSVA_cis	ENSG00000166377	G	NA	1	0.049	G	+	18	76715227	ATP9B	1
18:76715227:A:G	CMC	CMC_NoSVA_cis	ENSG00000166377	G	NA	1	0.049	G	+	18	76715227	ATP9B	1
18:76717891:A:C	CMC	CMC_NoSVA_cis	ENSG00000166377	C	NA	1	0.049	C	+	18	76717891	ATP9B	1
18:76717891:A:C	CMC	CMC_NoSVA_cis	ENSG00000166377	C	NA	1	0.049	C	+	18	76717891	ATP9B	1
18:76718074:A:G	CMC	CMC_NoSVA_cis	ENSG00000166377	A	NA	1	0.049	A	+	18	76718074	ATP9B	1
18:76718074:A:G	CMC	CMC_NoSVA_cis	ENSG00000166377	A	NA	1	0.049	A	+	18	76718074	ATP9B	1
18:76718410:C:T	CMC	CMC_NoSVA_cis	ENSG00000166377	T	NA	1	0.049	T	+	18	76718410	ATP9B	1
18:76718410:C:T	CMC	CMC_NoSVA_cis	ENSG00000166377	T	NA	1	0.049	T	+	18	76718410	ATP9B	1
18:76719545:G:T	CMC	CMC_NoSVA_cis	ENSG00000166377	G	NA	1	0.049	G	+	18	76719545	ATP9B	1
18:76719545:G:T	CMC	CMC_NoSVA_cis	ENSG00000166377	G	NA	1	0.049	G	+	18	76719545	ATP9B	1
18:76721870:T:TCA	CMC	CMC_NoSVA_cis	ENSG00000166377	T	NA	1	0.049	NA	NA	18	76721870	ATP9B	1
18:76721870:T:TCA	CMC	CMC_NoSVA_cis	ENSG00000166377	T	NA	1	0.049	NA	NA	18	76721870	ATP9B	1
18:76722077:T:TACTCTC	CMC	CMC_NoSVA_cis	ENSG00000166377	TACTCTC	NA	1	0.049	NA	NA	18	76722077	ATP9B	1
18:76722077:T:TACTCTC	CMC	CMC_NoSVA_cis	ENSG00000166377	TACTCTC	NA	1	0.049	NA	NA	18	76722077	ATP9B	1
18:76722724:A:C	CMC	CMC_NoSVA_cis	ENSG00000166377	C	NA	1	0.049	C	+	18	76722724	ATP9B	1
18:76722724:A:C	CMC	CMC_NoSVA_cis	ENSG00000166377	C	NA	1	0.049	C	+	18	76722724	ATP9B	1
18:76723325:C:T	CMC	CMC_NoSVA_cis	ENSG00000166377	C	NA	1	0.049	C	+	18	76723325	ATP9B	1
18:76723325:C:T	CMC	CMC_NoSVA_cis	ENSG00000166377	C	NA	1	0.049	C	+	18	76723325	ATP9B	1
18:76725310:A:G	CMC	CMC_NoSVA_cis	ENSG00000166377	A	NA	1	0.009	A	+	18	76725310	ATP9B	1
18:76725310:A:G	CMC	CMC_NoSVA_cis	ENSG00000166377	A	NA	1	0.009	A	+	18	76725310	ATP9B	1
18:76729065:A:G	CMC	CMC_NoSVA_cis	ENSG00000166377	A	NA	1	0.049	A	+	18	76729065	ATP9B	1
18:76729065:A:G	CMC	CMC_NoSVA_cis	ENSG00000166377	A	NA	1	0.049	A	+	18	76729065	ATP9B	1
18:76731042:C:T	CMC	CMC_NoSVA_cis	ENSG00000166377	T	NA	1	0.049	T	+	18	76731042	ATP9B	1
18:76731042:C:T	CMC	CMC_NoSVA_cis	ENSG00000166377	T	NA	1	0.049	T	+	18	76731042	ATP9B	1
18:76732221:A:C	CMC	CMC_NoSVA_cis	ENSG00000166377	C	NA	1	0.049	C	+	18	76732221	ATP9B	1
18:76732221:A:C	CMC	CMC_NoSVA_cis	ENSG00000166377	C	NA	1	0.049	C	+	18	76732221	ATP9B	1
18:76732741:C:T	CMC	CMC_NoSVA_cis	ENSG00000166377	T	NA	1	0.009	T	+	18	76732741	ATP9B	1
18:76732741:C:T	CMC	CMC_NoSVA_cis	ENSG00000166377	T	NA	1	0.009	T	+	18	76732741	ATP9B	1
18:76733474:C:G	CMC	CMC_NoSVA_cis	ENSG00000166377	C	NA	1	0.009	C	+	18	76733474	ATP9B	1
18:76733474:C:G	CMC	CMC_NoSVA_cis	ENSG00000166377	C	NA	1	0.009	C	+	18	76733474	ATP9B	1
18:76735000:A:T	CMC	CMC_NoSVA_cis	ENSG00000166377	T	NA	1	0.049	T	+	18	76735000	ATP9B	1
18:76735000:A:T	CMC	CMC_NoSVA_cis	ENSG00000166377	T	NA	1	0.049	T	+	18	76735000	ATP9B	1
18:76735786:C:T	CMC	CMC_NoSVA_cis	ENSG00000166377	T	NA	1	0.049	T	+	18	76735786	ATP9B	1
18:76735786:C:T	CMC	CMC_NoSVA_cis	ENSG00000166377	T	NA	1	0.049	T	+	18	76735786	ATP9B	1
18:76736333:A:G	CMC	CMC_NoSVA_cis	ENSG00000166377	G	NA	1	0.049	G	+	18	76736333	ATP9B	1
18:76736333:A:G	CMC	CMC_NoSVA_cis	ENSG00000166377	G	NA	1	0.049	G	+	18	76736333	ATP9B	1
18:76736380:C:T	CMC	CMC_NoSVA_cis	ENSG00000166377	C	NA	1	0.049	C	+	18	76736380	ATP9B	1
18:76736380:C:T	CMC	CMC_NoSVA_cis	ENSG00000166377	C	NA	1	0.049	C	+	18	76736380	ATP9B	1
18:76736501:T:TAGAC	CMC	CMC_NoSVA_cis	ENSG00000166377	T	NA	1	0.009	NA	NA	18	76736501	ATP9B	1
18:76736501:T:TAGAC	CMC	CMC_NoSVA_cis	ENSG00000166377	T	NA	1	0.009	NA	NA	18	76736501	ATP9B	1
18:76738993:A:C	CMC	CMC_NoSVA_cis	ENSG00000166377	A	NA	1	0.049	A	+	18	76738993	ATP9B	1
18:76738993:A:C	CMC	CMC_NoSVA_cis	ENSG00000166377	A	NA	1	0.049	A	+	18	76738993	ATP9B	1
18:76739282:A:G	CMC	CMC_NoSVA_cis	ENSG00000166377	A	NA	1	0.049	NA	NA	18	76739282	ATP9B	1
18:76739282:A:G	CMC	CMC_NoSVA_cis	ENSG00000166377	A	NA	1	0.049	NA	NA	18	76739282	ATP9B	1
18:76739381:A:G	CMC	CMC_NoSVA_cis	ENSG00000166377	A	NA	1	0.049	NA	NA	18	76739381	ATP9B	1
18:76739381:A:G	CMC	CMC_NoSVA_cis	ENSG00000166377	A	NA	1	0.049	NA	NA	18	76739381	ATP9B	1
6:25877970:A:G	BRAINEAC	CRBL	ENSG00000186470	NA	0.00381771	2.94668	0.0310566	G	NA	6	25877970	BTN3A2	1
11:93874380:A:G	BRAINEAC	CRBL	ENSG00000123901	NA	4.09246e-06	-4.81438	8.50845e-05	A	NA	11	93874380	GPR83	1
11:93874866:A:G	BRAINEAC	CRBL	ENSG00000123901	NA	1.41233e-05	-4.51619	0.000268147	A	NA	11	93874866	GPR83	1
11:93875351:C:T	BRAINEAC	CRBL	ENSG00000123901	NA	1.41354e-05	-4.51598	0.000268171	T	NA	11	93875351	GPR83	1
11:93875371:C:T	BRAINEAC	CRBL	ENSG00000123901	NA	1.41223e-05	-4.5162	0.000268147	T	NA	11	93875371	GPR83	1
11:93877070:A:G	BRAINEAC	CRBL	ENSG00000123901	NA	1.42223e-05	-4.51447	0.000269613	G	NA	11	93877070	GPR83	1
11:93880904:A:C	BRAINEAC	CRBL	ENSG00000123901	NA	3.8777e-05	-4.26332	0.000690382	A	NA	11	93880904	GPR83	1
11:93881337:A:G	BRAINEAC	CRBL	ENSG00000123901	NA	3.88753e-05	-4.26267	0.000691365	A	NA	11	93881337	GPR83	1
11:93886064:A:G	BRAINEAC	CRBL	ENSG00000123901	NA	4.23174e-05	-4.24098	0.000732041	A	NA	11	93886064	GPR83	1
11:93886838:C:G	BRAINEAC	CRBL	ENSG00000123901	NA	4.26987e-05	-4.23868	0.000737604	G	NA	11	93886838	GPR83	1
11:93888054:A:T	BRAINEAC	CRBL	ENSG00000123901	NA	4.31337e-05	-4.23608	0.000744598	A	NA	11	93888054	GPR83	1
11:93889414:C:G	BRAINEAC	CRBL	ENSG00000123901	NA	4.38804e-05	-4.23168	0.000755905	C	NA	11	93889414	GPR83	1
11:93890086:C:G	BRAINEAC	CRBL	ENSG00000123901	NA	4.56936e-05	-4.22129	0.000783319	C	NA	11	93890086	GPR83	1
11:93890102:C:G	BRAINEAC	CRBL	ENSG00000123901	NA	8.82856e-05	-4.04973	0.00128832	G	NA	11	93890102	GPR83	1
11:93890356:A:G	BRAINEAC	CRBL	ENSG00000123901	NA	2.50083e-05	-4.37431	0.000459291	NA	NA	11	93890356	GPR83	1
11:93892859:A:G	BRAINEAC	CRBL	ENSG00000123901	NA	3.9702e-05	-4.2573	0.000703032	G	NA	11	93892859	GPR83	1
11:93894442:C:T	BRAINEAC	CRBL	ENSG00000123901	NA	4.84479e-05	-4.20623	0.000814478	NA	NA	11	93894442	GPR83	1
11:93894552:C:T	BRAINEAC	CRBL	ENSG00000123901	NA	5.03965e-05	-4.19607	0.000834429	T	NA	11	93894552	GPR83	1
11:93894720:C:T	BRAINEAC	CRBL	ENSG00000123901	NA	4.58652e-05	-4.22032	0.000785716	NA	NA	11	93894720	GPR83	1
11:93895199:A:G	BRAINEAC	CRBL	ENSG00000123901	NA	3.32088e-05	-4.30276	0.0005966	NA	NA	11	93895199	GPR83	1
11:93896331:A:T	BRAINEAC	CRBL	ENSG00000123901	NA	4.86017e-05	-4.20542	0.000815213	T	NA	11	93896331	GPR83	1
11:93897860:A:C	BRAINEAC	CRBL	ENSG00000123901	NA	5.57519e-05	-4.16997	0.000909307	A	NA	11	93897860	GPR83	1
11:93898843:A:G	BRAINEAC	CRBL	ENSG00000123901	NA	5.91551e-05	-4.1546	0.00094282	A	NA	11	93898843	GPR83	1
11:93902274:A:G	BRAINEAC	CRBL	ENSG00000123901	NA	4.86087e-05	-4.20538	0.000815213	A	NA	11	93902274	GPR83	1
11:93903770:C:T	BRAINEAC	CRBL	ENSG00000123901	NA	5.69568e-05	-4.16442	0.000915342	T	NA	11	93903770	GPR83	1
11:93904899:C:T	BRAINEAC	CRBL	ENSG00000123901	NA	5.61901e-05	-4.16794	0.000909307	T	NA	11	93904899	GPR83	1
11:93905123:A:G	BRAINEAC	CRBL	ENSG00000123901	NA	5.60851e-05	-4.16842	0.000909307	G	NA	11	93905123	GPR83	1
11:93905426:A:G	BRAINEAC	CRBL	ENSG00000123901	NA	4.68883e-05	-4.21465	0.000792011	G	NA	11	93905426	GPR83	1
6:25703611:A:G	BRAINEAC	HIPP	ENSG00000186470	NA	0.0046636	-2.88342	0.0488119	A	NA	6	25703611	BTN3A2	1
6:25703656:A:T	BRAINEAC	HIPP	ENSG00000186470	NA	0.00466085	-2.88361	0.0488119	T	NA	6	25703656	BTN3A2	1
6:25718762:A:T	BRAINEAC	HIPP	ENSG00000186470	NA	0.00229988	-3.11518	0.0325567	A	NA	6	25718762	BTN3A2	1
6:25727996:C:T	BRAINEAC	HIPP	ENSG00000186470	NA	0.00237074	-3.10548	0.032677	T	NA	6	25727996	BTN3A2	1
6:25685889:A:G	BRAINEAC	OCTX	ENSG00000186470	NA	0.00179623	-3.18935	0.0373533	A	NA	6	25685889	BTN3A2	1
6:25686405:C:T	BRAINEAC	OCTX	ENSG00000186470	NA	0.00228474	-3.11353	0.0373533	C	NA	6	25686405	BTN3A2	1
6:25687579:C:T	BRAINEAC	OCTX	ENSG00000186470	NA	0.00179623	-3.18935	0.0373533	T	NA	6	25687579	BTN3A2	1
6:25687895:C:T	BRAINEAC	OCTX	ENSG00000186470	NA	0.00179623	-3.18935	0.0373533	T	NA	6	25687895	BTN3A2	1
6:25694684:C:T	BRAINEAC	OCTX	ENSG00000186470	NA	0.00117901	-3.31904	0.0373533	T	NA	6	25694684	BTN3A2	1
6:25695441:G:T	BRAINEAC	OCTX	ENSG00000186470	NA	0.00179951	-3.18878	0.0373533	G	NA	6	25695441	BTN3A2	1
6:25698481:C:T	BRAINEAC	OCTX	ENSG00000186470	NA	0.00180082	-3.18855	0.0373533	C	NA	6	25698481	BTN3A2	1
6:25699999:A:G	BRAINEAC	OCTX	ENSG00000186470	NA	0.00180148	-3.18844	0.0373533	A	NA	6	25699999	BTN3A2	1
6:25701718:A:G	BRAINEAC	OCTX	ENSG00000186470	NA	0.00283518	-3.04436	0.0373533	G	NA	6	25701718	BTN3A2	1
6:25703529:A:C	BRAINEAC	OCTX	ENSG00000186470	NA	0.00114232	-3.32863	0.0373533	A	NA	6	25703529	BTN3A2	1
6:25703611:A:G	BRAINEAC	OCTX	ENSG00000186470	NA	0.00282716	-3.04528	0.0373533	A	NA	6	25703611	BTN3A2	1
6:25703656:A:T	BRAINEAC	OCTX	ENSG00000186470	NA	0.00282129	-3.04595	0.0373533	T	NA	6	25703656	BTN3A2	1
6:25704126:G:T	BRAINEAC	OCTX	ENSG00000186470	NA	0.00256779	-3.07624	0.0373533	G	NA	6	25704126	BTN3A2	1
6:25708116:C:T	BRAINEAC	OCTX	ENSG00000186470	NA	0.00283826	-3.04401	0.0373533	C	NA	6	25708116	BTN3A2	1
6:25709214:C:T	BRAINEAC	OCTX	ENSG00000186470	NA	0.00234034	-3.10588	0.0373533	NA	NA	6	25709214	BTN3A2	1
6:25711273:A:G	BRAINEAC	OCTX	ENSG00000186470	NA	0.00357595	-2.96869	0.0431202	G	NA	6	25711273	BTN3A2	1
6:25711338:A:G	BRAINEAC	OCTX	ENSG00000186470	NA	0.00284081	-3.04372	0.0373533	A	NA	6	25711338	BTN3A2	1
6:25712894:A:G	BRAINEAC	OCTX	ENSG00000186470	NA	0.00284081	-3.04372	0.0373533	G	NA	6	25712894	BTN3A2	1
6:25713301:A:G	BRAINEAC	OCTX	ENSG00000186470	NA	0.00284121	-3.04368	0.0373533	G	NA	6	25713301	BTN3A2	1
6:25715023:A:G	BRAINEAC	OCTX	ENSG00000186470	NA	0.00284121	-3.04368	0.0373533	G	NA	6	25715023	BTN3A2	1
6:25717843:C:T	BRAINEAC	OCTX	ENSG00000186470	NA	0.00284396	-3.04336	0.0373533	C	NA	6	25717843	BTN3A2	1
6:25718762:A:T	BRAINEAC	OCTX	ENSG00000186470	NA	0.0038755	-2.94214	0.0460864	A	NA	6	25718762	BTN3A2	1
6:25719210:C:T	BRAINEAC	OCTX	ENSG00000186470	NA	0.00106181	-3.35073	0.0373533	T	NA	6	25719210	BTN3A2	1
6:25719256:A:G	BRAINEAC	OCTX	ENSG00000186470	NA	0.00283747	-3.0441	0.0373533	A	NA	6	25719256	BTN3A2	1
6:25719280:A:T	BRAINEAC	OCTX	ENSG00000186470	NA	0.00283747	-3.0441	0.0373533	T	NA	6	25719280	BTN3A2	1
6:25719814:C:T	BRAINEAC	OCTX	ENSG00000186470	NA	0.00297469	-3.02881	0.0381899	C	NA	6	25719814	BTN3A2	1
6:25720215:C:G	BRAINEAC	OCTX	ENSG00000186470	NA	0.00283747	-3.0441	0.0373533	C	NA	6	25720215	BTN3A2	1
6:25720812:A:G	BRAINEAC	OCTX	ENSG00000186470	NA	0.00283747	-3.0441	0.0373533	A	NA	6	25720812	BTN3A2	1
6:25722059:A:C	BRAINEAC	OCTX	ENSG00000186470	NA	0.002844	-3.04336	0.0373533	A	NA	6	25722059	BTN3A2	1
6:25723407:A:G	BRAINEAC	OCTX	ENSG00000186470	NA	0.00280606	-3.0477	0.0373533	NA	NA	6	25723407	BTN3A2	1
6:25725207:C:T	BRAINEAC	OCTX	ENSG00000186470	NA	0.00283826	-3.04401	0.0373533	C	NA	6	25725207	BTN3A2	1
6:25725481:A:G	BRAINEAC	OCTX	ENSG00000186470	NA	0.00283826	-3.04401	0.0373533	A	NA	6	25725481	BTN3A2	1
6:25725506:A:G	BRAINEAC	OCTX	ENSG00000186470	NA	0.00283826	-3.04401	0.0373533	A	NA	6	25725506	BTN3A2	1
6:25726213:A:G	BRAINEAC	OCTX	ENSG00000186470	NA	0.00283826	-3.04401	0.0373533	G	NA	6	25726213	BTN3A2	1
6:25726675:A:G	BRAINEAC	OCTX	ENSG00000186470	NA	0.00283826	-3.04401	0.0373533	G	NA	6	25726675	BTN3A2	1
6:25726774:A:C	BRAINEAC	OCTX	ENSG00000186470	NA	0.00283826	-3.04401	0.0373533	A	NA	6	25726774	BTN3A2	1
6:25727054:A:G	BRAINEAC	OCTX	ENSG00000186470	NA	0.00283826	-3.04401	0.0373533	A	NA	6	25727054	BTN3A2	1
6:25727057:C:T	BRAINEAC	OCTX	ENSG00000186470	NA	0.00283826	-3.04401	0.0373533	C	NA	6	25727057	BTN3A2	1
6:25727265:C:T	BRAINEAC	OCTX	ENSG00000186470	NA	0.00283826	-3.04401	0.0373533	C	NA	6	25727265	BTN3A2	1
6:25727334:C:T	BRAINEAC	OCTX	ENSG00000186470	NA	0.00283826	-3.04401	0.0373533	C	NA	6	25727334	BTN3A2	1
6:25727517:A:G	BRAINEAC	OCTX	ENSG00000186470	NA	0.00283826	-3.04401	0.0373533	G	NA	6	25727517	BTN3A2	1
6:25727718:A:C	BRAINEAC	OCTX	ENSG00000186470	NA	0.00283826	-3.04401	0.0373533	C	NA	6	25727718	BTN3A2	1
6:25727996:C:T	BRAINEAC	OCTX	ENSG00000186470	NA	0.00318269	-3.00684	0.0397032	T	NA	6	25727996	BTN3A2	1
6:25728098:C:T	BRAINEAC	OCTX	ENSG00000186470	NA	0.00285162	-3.04249	0.0373533	C	NA	6	25728098	BTN3A2	1
6:25729229:C:G	BRAINEAC	OCTX	ENSG00000186470	NA	0.00283811	-3.04403	0.0373533	G	NA	6	25729229	BTN3A2	1
6:25730027:G:T	BRAINEAC	OCTX	ENSG00000186470	NA	0.00283811	-3.04403	0.0373533	T	NA	6	25730027	BTN3A2	1
6:25730255:C:T	BRAINEAC	OCTX	ENSG00000186470	NA	0.00283811	-3.04403	0.0373533	T	NA	6	25730255	BTN3A2	1
6:25730438:C:T	BRAINEAC	OCTX	ENSG00000186470	NA	0.00283811	-3.04403	0.0373533	C	NA	6	25730438	BTN3A2	1
6:25731342:A:G	BRAINEAC	OCTX	ENSG00000186470	NA	0.00279349	-3.04914	0.0373533	A	NA	6	25731342	BTN3A2	1
6:25731358:C:T	BRAINEAC	OCTX	ENSG00000186470	NA	0.00279273	-3.04923	0.0373533	T	NA	6	25731358	BTN3A2	1
6:25731783:C:T	BRAINEAC	OCTX	ENSG00000186470	NA	0.00283826	-3.04401	0.0373533	C	NA	6	25731783	BTN3A2	1
6:25732314:C:T	BRAINEAC	OCTX	ENSG00000186470	NA	0.00283826	-3.04401	0.0373533	C	NA	6	25732314	BTN3A2	1
6:25732662:G:T	BRAINEAC	OCTX	ENSG00000186470	NA	0.00283826	-3.04401	0.0373533	G	NA	6	25732662	BTN3A2	1
6:25732690:A:G	BRAINEAC	OCTX	ENSG00000186470	NA	0.00283826	-3.04401	0.0373533	A	NA	6	25732690	BTN3A2	1
6:25732794:A:G	BRAINEAC	OCTX	ENSG00000186470	NA	0.00283826	-3.04401	0.0373533	G	NA	6	25732794	BTN3A2	1
6:25734339:C:T	BRAINEAC	OCTX	ENSG00000186470	NA	0.00283826	-3.04401	0.0373533	C	NA	6	25734339	BTN3A2	1
6:25734558:A:G	BRAINEAC	OCTX	ENSG00000186470	NA	0.00283826	-3.04401	0.0373533	A	NA	6	25734558	BTN3A2	1
6:25734920:A:C	BRAINEAC	OCTX	ENSG00000186470	NA	0.00281889	-3.04622	0.0373533	C	NA	6	25734920	BTN3A2	1
6:25734969:A:G	BRAINEAC	OCTX	ENSG00000186470	NA	0.00319025	-3.00607	0.0397032	A	NA	6	25734969	BTN3A2	1
6:25735816:C:G	BRAINEAC	OCTX	ENSG00000186470	NA	0.00283826	-3.04401	0.0373533	C	NA	6	25735816	BTN3A2	1
6:25735874:A:G	BRAINEAC	OCTX	ENSG00000186470	NA	0.00283826	-3.04401	0.0373533	A	NA	6	25735874	BTN3A2	1
6:25736564:C:T	BRAINEAC	OCTX	ENSG00000186470	NA	0.00281656	-3.04649	0.0373533	T	NA	6	25736564	BTN3A2	1
6:25738008:A:G	BRAINEAC	OCTX	ENSG00000186470	NA	0.00283826	-3.04401	0.0373533	G	NA	6	25738008	BTN3A2	1
6:25738619:C:T	BRAINEAC	OCTX	ENSG00000186470	NA	0.00283826	-3.04401	0.0373533	T	NA	6	25738619	BTN3A2	1
6:25738956:A:G	BRAINEAC	OCTX	ENSG00000186470	NA	0.00283826	-3.04401	0.0373533	A	NA	6	25738956	BTN3A2	1
6:25739080:C:T	BRAINEAC	OCTX	ENSG00000186470	NA	0.00283826	-3.04401	0.0373533	C	NA	6	25739080	BTN3A2	1
6:25739119:C:T	BRAINEAC	OCTX	ENSG00000186470	NA	0.00283826	-3.04401	0.0373533	T	NA	6	25739119	BTN3A2	1
6:25739187:A:C	BRAINEAC	OCTX	ENSG00000186470	NA	0.00283826	-3.04401	0.0373533	C	NA	6	25739187	BTN3A2	1
6:25739228:A:G	BRAINEAC	OCTX	ENSG00000186470	NA	0.00283826	-3.04401	0.0373533	A	NA	6	25739228	BTN3A2	1
6:25739518:C:T	BRAINEAC	OCTX	ENSG00000186470	NA	0.00283826	-3.04401	0.0373533	C	NA	6	25739518	BTN3A2	1
6:25739670:C:T	BRAINEAC	OCTX	ENSG00000186470	NA	0.00283826	-3.04401	0.0373533	T	NA	6	25739670	BTN3A2	1
6:25740273:C:T	BRAINEAC	OCTX	ENSG00000186470	NA	0.00283826	-3.04401	0.0373533	C	NA	6	25740273	BTN3A2	1
6:25740502:C:T	BRAINEAC	OCTX	ENSG00000186470	NA	0.00283826	-3.04401	0.0373533	C	NA	6	25740502	BTN3A2	1
6:25740822:A:T	BRAINEAC	OCTX	ENSG00000186470	NA	0.00283826	-3.04401	0.0373533	A	NA	6	25740822	BTN3A2	1
6:25741033:A:T	BRAINEAC	OCTX	ENSG00000186470	NA	0.00283826	-3.04401	0.0373533	A	NA	6	25741033	BTN3A2	1
6:25741216:A:G	BRAINEAC	OCTX	ENSG00000186470	NA	0.00283826	-3.04401	0.0373533	G	NA	6	25741216	BTN3A2	1
6:25741408:A:G	BRAINEAC	OCTX	ENSG00000186470	NA	0.00283826	-3.04401	0.0373533	A	NA	6	25741408	BTN3A2	1
6:25741434:A:G	BRAINEAC	OCTX	ENSG00000186470	NA	0.00283826	-3.04401	0.0373533	A	NA	6	25741434	BTN3A2	1
6:25741684:G:T	BRAINEAC	OCTX	ENSG00000186470	NA	0.00316207	-3.00896	0.0397032	NA	NA	6	25741684	BTN3A2	1
6:25741809:C:G	BRAINEAC	OCTX	ENSG00000186470	NA	0.00283826	-3.04401	0.0373533	C	NA	6	25741809	BTN3A2	1
6:25741954:A:G	BRAINEAC	OCTX	ENSG00000186470	NA	0.00283826	-3.04401	0.0373533	G	NA	6	25741954	BTN3A2	1
6:25741970:A:G	BRAINEAC	OCTX	ENSG00000186470	NA	0.00280086	-3.04829	0.0373533	A	NA	6	25741970	BTN3A2	1
6:25742022:G:T	BRAINEAC	OCTX	ENSG00000186470	NA	0.00283826	-3.04401	0.0373533	G	NA	6	25742022	BTN3A2	1
6:25742075:C:T	BRAINEAC	OCTX	ENSG00000186470	NA	0.00283826	-3.04401	0.0373533	T	NA	6	25742075	BTN3A2	1
6:25742224:C:T	BRAINEAC	OCTX	ENSG00000186470	NA	0.00283826	-3.04401	0.0373533	C	NA	6	25742224	BTN3A2	1
6:25742759:A:C	BRAINEAC	OCTX	ENSG00000186470	NA	0.00283826	-3.04401	0.0373533	NA	NA	6	25742759	BTN3A2	1
6:25742918:C:G	BRAINEAC	OCTX	ENSG00000186470	NA	0.00235196	-3.10431	0.0373533	C	NA	6	25742918	BTN3A2	1
6:25743161:C:T	BRAINEAC	OCTX	ENSG00000186470	NA	0.00283826	-3.04401	0.0373533	C	NA	6	25743161	BTN3A2	1
6:25743559:A:G	BRAINEAC	OCTX	ENSG00000186470	NA	0.00283826	-3.04401	0.0373533	G	NA	6	25743559	BTN3A2	1
6:25743997:C:T	BRAINEAC	OCTX	ENSG00000186470	NA	0.00283826	-3.04401	0.0373533	T	NA	6	25743997	BTN3A2	1
6:25744284:A:G	BRAINEAC	OCTX	ENSG00000186470	NA	0.00283826	-3.04401	0.0373533	G	NA	6	25744284	BTN3A2	1
6:25744831:A:T	BRAINEAC	OCTX	ENSG00000186470	NA	0.00283826	-3.04401	0.0373533	T	NA	6	25744831	BTN3A2	1
6:25744878:A:G	BRAINEAC	OCTX	ENSG00000186470	NA	0.00283826	-3.04401	0.0373533	A	NA	6	25744878	BTN3A2	1
6:25745049:C:G	BRAINEAC	OCTX	ENSG00000186470	NA	0.00283826	-3.04401	0.0373533	C	NA	6	25745049	BTN3A2	1
6:25745243:A:T	BRAINEAC	OCTX	ENSG00000186470	NA	0.00283826	-3.04401	0.0373533	A	NA	6	25745243	BTN3A2	1
6:25745266:A:T	BRAINEAC	OCTX	ENSG00000186470	NA	0.00283826	-3.04401	0.0373533	T	NA	6	25745266	BTN3A2	1
6:25745579:A:G	BRAINEAC	OCTX	ENSG00000186470	NA	0.00283826	-3.04401	0.0373533	A	NA	6	25745579	BTN3A2	1
6:25745702:C:T	BRAINEAC	OCTX	ENSG00000186470	NA	0.00283826	-3.04401	0.0373533	T	NA	6	25745702	BTN3A2	1
6:25745852:A:T	BRAINEAC	OCTX	ENSG00000186470	NA	0.00273379	-3.05611	0.0373533	A	NA	6	25745852	BTN3A2	1
6:25745853:A:G	BRAINEAC	OCTX	ENSG00000186470	NA	0.00095629	-3.3822	0.0373533	G	NA	6	25745853	BTN3A2	1
6:25746083:A:G	BRAINEAC	OCTX	ENSG00000186470	NA	0.00283826	-3.04401	0.0373533	G	NA	6	25746083	BTN3A2	1
6:25749101:A:G	BRAINEAC	OCTX	ENSG00000186470	NA	0.00283813	-3.04403	0.0373533	A	NA	6	25749101	BTN3A2	1
6:25749448:A:G	BRAINEAC	OCTX	ENSG00000186470	NA	0.00283813	-3.04403	0.0373533	A	NA	6	25749448	BTN3A2	1
6:25749599:C:T	BRAINEAC	OCTX	ENSG00000186470	NA	0.00283886	-3.04394	0.0373533	T	NA	6	25749599	BTN3A2	1
6:25750354:A:G	BRAINEAC	OCTX	ENSG00000186470	NA	0.002838	-3.04404	0.0373533	G	NA	6	25750354	BTN3A2	1
6:25750530:C:T	BRAINEAC	OCTX	ENSG00000186470	NA	0.002838	-3.04404	0.0373533	T	NA	6	25750530	BTN3A2	1
6:25753640:C:T	BRAINEAC	OCTX	ENSG00000186470	NA	0.00283826	-3.04401	0.0373533	C	NA	6	25753640	BTN3A2	1
6:25755515:A:G	BRAINEAC	OCTX	ENSG00000186470	NA	0.00283826	-3.04401	0.0373533	A	NA	6	25755515	BTN3A2	1
6:25756592:A:G	BRAINEAC	OCTX	ENSG00000186470	NA	0.00283926	-3.0439	0.0373533	A	NA	6	25756592	BTN3A2	1
6:25757017:A:G	BRAINEAC	OCTX	ENSG00000186470	NA	0.00284036	-3.04377	0.0373533	A	NA	6	25757017	BTN3A2	1
6:25758024:C:T	BRAINEAC	OCTX	ENSG00000186470	NA	0.00284123	-3.04367	0.0373533	T	NA	6	25758024	BTN3A2	1
6:25758253:A:T	BRAINEAC	OCTX	ENSG00000186470	NA	0.00284965	-3.04272	0.0373533	T	NA	6	25758253	BTN3A2	1
6:25759406:G:T	BRAINEAC	OCTX	ENSG00000186470	NA	0.00295476	-3.03099	0.0381899	G	NA	6	25759406	BTN3A2	1
6:25759783:C:T	BRAINEAC	OCTX	ENSG00000186470	NA	0.0029009	-3.03695	0.0377116	T	NA	6	25759783	BTN3A2	1
6:25760344:C:T	BRAINEAC	OCTX	ENSG00000186470	NA	0.00295975	-3.03045	0.0381899	T	NA	6	25760344	BTN3A2	1
6:25760539:A:G	BRAINEAC	OCTX	ENSG00000186470	NA	0.00296793	-3.02955	0.0381899	G	NA	6	25760539	BTN3A2	1
6:25760591:A:G	BRAINEAC	OCTX	ENSG00000186470	NA	0.00296956	-3.02937	0.0381899	G	NA	6	25760591	BTN3A2	1
6:25763010:A:T	BRAINEAC	OCTX	ENSG00000186470	NA	0.0029984	-3.02624	0.0383708	A	NA	6	25763010	BTN3A2	1
6:25763154:C:T	BRAINEAC	OCTX	ENSG00000186470	NA	0.00300365	-3.02567	0.0383708	T	NA	6	25763154	BTN3A2	1
6:25764408:A:G	BRAINEAC	OCTX	ENSG00000186470	NA	0.00302179	-3.02372	0.0385074	G	NA	6	25764408	BTN3A2	1
6:25764704:A:T	BRAINEAC	OCTX	ENSG00000186470	NA	0.00306984	-3.01859	0.0390032	A	NA	6	25764704	BTN3A2	1
6:25764833:G:T	BRAINEAC	OCTX	ENSG00000186470	NA	0.00307582	-3.01796	0.0390032	G	NA	6	25764833	BTN3A2	1
6:25765377:A:G	BRAINEAC	OCTX	ENSG00000186470	NA	0.00057866	-3.53045	0.0373533	G	NA	6	25765377	BTN3A2	1
6:25765390:C:T	BRAINEAC	OCTX	ENSG00000186470	NA	0.00326868	-2.99814	0.0402617	T	NA	6	25765390	BTN3A2	1
6:25765943:A:G	BRAINEAC	OCTX	ENSG00000186470	NA	0.00262344	-3.06936	0.0373533	A	NA	6	25765943	BTN3A2	1
6:25767661:A:G	BRAINEAC	OCTX	ENSG00000186470	NA	0.00313311	-3.01196	0.0396088	G	NA	6	25767661	BTN3A2	1
6:25768085:C:T	BRAINEAC	OCTX	ENSG00000186470	NA	0.000588356	-3.52562	0.0373533	T	NA	6	25768085	BTN3A2	1
6:25768106:A:G	BRAINEAC	OCTX	ENSG00000186470	NA	0.00313893	-3.01135	0.0396088	G	NA	6	25768106	BTN3A2	1
6:25768914:C:T	BRAINEAC	OCTX	ENSG00000186470	NA	0.00315169	-3.01003	0.0396729	C	NA	6	25768914	BTN3A2	1
6:25769872:A:C	BRAINEAC	OCTX	ENSG00000186470	NA	0.00318796	-3.0063	0.0397032	A	NA	6	25769872	BTN3A2	1
6:25770707:A:G	BRAINEAC	OCTX	ENSG00000186470	NA	0.00319819	-3.00526	0.0397032	G	NA	6	25770707	BTN3A2	1
6:25771900:C:T	BRAINEAC	OCTX	ENSG00000186470	NA	0.000608186	-3.51596	0.0373533	T	NA	6	25771900	BTN3A2	1
6:25776290:C:T	BRAINEAC	OCTX	ENSG00000186470	NA	0.00349201	-2.9765	0.0427068	T	NA	6	25776290	BTN3A2	1
6:25777481:A:G	BRAINEAC	OCTX	ENSG00000186470	NA	0.000667099	-3.48893	0.0373533	G	NA	6	25777481	BTN3A2	1
6:25778924:C:T	BRAINEAC	OCTX	ENSG00000186470	NA	0.00347014	-2.97856	0.0425401	T	NA	6	25778924	BTN3A2	1
6:25780332:C:T	BRAINEAC	OCTX	ENSG00000186470	NA	4.69155e-05	-4.21567	0.0142726	C	NA	6	25780332	BTN3A2	1
6:25781139:A:G	BRAINEAC	OCTX	ENSG00000186470	NA	0.00035311	-3.67207	0.0350352	G	NA	6	25781139	BTN3A2	1
6:25781938:A:G	BRAINEAC	OCTX	ENSG00000186470	NA	4.7013e-05	-4.21514	0.0142726	NA	NA	6	25781938	BTN3A2	1
6:25781950:A:G	BRAINEAC	OCTX	ENSG00000186470	NA	0.000650245	-3.49643	0.0373533	A	NA	6	25781950	BTN3A2	1
6:25784481:A:C	BRAINEAC	OCTX	ENSG00000186470	NA	0.00013482	-3.93778	0.024972	C	NA	6	25784481	BTN3A2	1
6:25785304:C:T	BRAINEAC	OCTX	ENSG00000186470	NA	0.000135481	-3.93646	0.024972	T	NA	6	25785304	BTN3A2	1
6:25787817:A:G	BRAINEAC	OCTX	ENSG00000186470	NA	0.00383783	-2.94538	0.0458496	A	NA	6	25787817	BTN3A2	1
6:25789132:A:G	BRAINEAC	OCTX	ENSG00000186470	NA	6.87672e-05	-4.11647	0.0197171	A	NA	6	25789132	BTN3A2	1
6:25789189:C:G	BRAINEAC	OCTX	ENSG00000186470	NA	1.95669e-05	-4.43695	0.0106354	C	NA	6	25789189	BTN3A2	1
6:25791745:A:T	BRAINEAC	OCTX	ENSG00000186470	NA	1.99876e-05	-4.43165	0.0106354	A	NA	6	25791745	BTN3A2	1
6:25792250:A:G	BRAINEAC	OCTX	ENSG00000186470	NA	2.02687e-05	-4.42817	0.0106354	A	NA	6	25792250	BTN3A2	1
6:25792978:C:T	BRAINEAC	OCTX	ENSG00000186470	NA	2.14517e-05	-4.41402	0.0106354	T	NA	6	25792978	BTN3A2	1
6:25793673:A:G	BRAINEAC	OCTX	ENSG00000186470	NA	7.55876e-05	-4.09169	0.020532	G	NA	6	25793673	BTN3A2	1
6:25795577:A:T	BRAINEAC	OCTX	ENSG00000186470	NA	2.41079e-05	-4.38481	0.0106354	A	NA	6	25795577	BTN3A2	1
6:25797971:A:G	BRAINEAC	OCTX	ENSG00000186470	NA	1.77448e-05	-4.46123	0.0106354	G	NA	6	25797971	BTN3A2	1
6:25800922:C:T	BRAINEAC	OCTX	ENSG00000186470	NA	2.41706e-05	-4.38416	0.0106354	T	NA	6	25800922	BTN3A2	1
6:25803904:A:G	BRAINEAC	OCTX	ENSG00000186470	NA	2.4241e-05	-4.38343	0.0106354	G	NA	6	25803904	BTN3A2	1
6:25809909:A:G	BRAINEAC	OCTX	ENSG00000186470	NA	8.25937e-05	-4.06837	0.0213133	G	NA	6	25809909	BTN3A2	1
6:25815074:C:G	BRAINEAC	OCTX	ENSG00000186470	NA	0.000657777	-3.49306	0.0373533	C	NA	6	25815074	BTN3A2	1
6:25822363:C:T	BRAINEAC	OCTX	ENSG00000186470	NA	4.15237e-05	-4.24702	0.0142726	C	NA	6	25822363	BTN3A2	1
6:25825390:A:T	BRAINEAC	OCTX	ENSG00000186470	NA	4.15237e-05	-4.24702	0.0142726	T	NA	6	25825390	BTN3A2	1
6:25828828:A:G	BRAINEAC	OCTX	ENSG00000186470	NA	0.000132095	-3.94328	0.024972	G	NA	6	25828828	BTN3A2	1
6:25829054:A:G	BRAINEAC	OCTX	ENSG00000186470	NA	0.000132165	-3.94314	0.024972	A	NA	6	25829054	BTN3A2	1
6:25831212:A:G	BRAINEAC	OCTX	ENSG00000186470	NA	0.000132165	-3.94314	0.024972	G	NA	6	25831212	BTN3A2	1
6:25838054:A:G	BRAINEAC	OCTX	ENSG00000186470	NA	0.000132031	-3.94341	0.024972	A	NA	6	25838054	BTN3A2	1
6:25842203:C:T	BRAINEAC	OCTX	ENSG00000186470	NA	0.00110528	-3.33861	0.0373533	C	NA	6	25842203	BTN3A2	1
6:25859621:A:T	BRAINEAC	OCTX	ENSG00000186470	NA	0.00033343	-3.68827	0.0350352	T	NA	6	25859621	BTN3A2	1
6:25873184:A:G	BRAINEAC	OCTX	ENSG00000186470	NA	0.00233125	-3.10712	0.0373533	A	NA	6	25873184	BTN3A2	1
6:25877970:A:G	BRAINEAC	SNIG	ENSG00000186470	NA	0.000629241	3.53146	0.0118434	G	NA	6	25877970	BTN3A2	1
6:25685889:A:G	BRAINEAC	TCTX	ENSG00000146039	NA	0.000619701	3.51817	0.0330634	A	NA	6	25685889	SLC17A4	1
6:25687579:C:T	BRAINEAC	TCTX	ENSG00000146039	NA	0.000619701	3.51817	0.0330634	T	NA	6	25687579	SLC17A4	1
6:25687895:C:T	BRAINEAC	TCTX	ENSG00000146039	NA	0.000619701	3.51817	0.0330634	T	NA	6	25687895	SLC17A4	1
6:25695441:G:T	BRAINEAC	TCTX	ENSG00000146039	NA	0.000619926	3.51806	0.0330634	G	NA	6	25695441	SLC17A4	1
6:25698481:C:T	BRAINEAC	TCTX	ENSG00000146039	NA	0.000620017	3.51802	0.0330634	C	NA	6	25698481	SLC17A4	1
6:25699999:A:G	BRAINEAC	TCTX	ENSG00000146039	NA	0.000620063	3.518	0.0330634	A	NA	6	25699999	SLC17A4	1
6:25701718:A:G	BRAINEAC	TCTX	ENSG00000146039	NA	0.000756684	3.45918	0.0330634	G	NA	6	25701718	SLC17A4	1
6:25706174:A:T	BRAINEAC	TCTX	ENSG00000146039	NA	0.000218459	3.81581	0.0330634	T	NA	6	25706174	SLC17A4	1
6:25708116:C:T	BRAINEAC	TCTX	ENSG00000146039	NA	0.000757176	3.45898	0.0330634	C	NA	6	25708116	SLC17A4	1
6:25711273:A:G	BRAINEAC	TCTX	ENSG00000146039	NA	0.000766349	3.4554	0.0330634	G	NA	6	25711273	SLC17A4	1
6:25711338:A:G	BRAINEAC	TCTX	ENSG00000146039	NA	0.000757052	3.45903	0.0330634	A	NA	6	25711338	SLC17A4	1
6:25712433:A:C	BRAINEAC	TCTX	ENSG00000146039	NA	0.000218518	3.81574	0.0330634	C	NA	6	25712433	SLC17A4	1
6:25712894:A:G	BRAINEAC	TCTX	ENSG00000146039	NA	0.000757052	3.45903	0.0330634	G	NA	6	25712894	SLC17A4	1
6:25713301:A:G	BRAINEAC	TCTX	ENSG00000146039	NA	0.000757756	3.45876	0.0330634	G	NA	6	25713301	SLC17A4	1
6:25715023:A:G	BRAINEAC	TCTX	ENSG00000146039	NA	0.000757756	3.45876	0.0330634	G	NA	6	25715023	SLC17A4	1
6:25717843:C:T	BRAINEAC	TCTX	ENSG00000146039	NA	0.000794443	3.44469	0.0330634	C	NA	6	25717843	SLC17A4	1
6:25718762:A:T	BRAINEAC	TCTX	ENSG00000146039	NA	0.000858517	3.42152	0.0335785	A	NA	6	25718762	SLC17A4	1
6:25719256:A:G	BRAINEAC	TCTX	ENSG00000146039	NA	0.000757623	3.45881	0.0330634	A	NA	6	25719256	SLC17A4	1
6:25719280:A:T	BRAINEAC	TCTX	ENSG00000146039	NA	0.000757623	3.45881	0.0330634	T	NA	6	25719280	SLC17A4	1
6:25719814:C:T	BRAINEAC	TCTX	ENSG00000146039	NA	0.000863806	3.41968	0.0335785	C	NA	6	25719814	SLC17A4	1
6:25720215:C:G	BRAINEAC	TCTX	ENSG00000146039	NA	0.000757623	3.45881	0.0330634	C	NA	6	25720215	SLC17A4	1
6:25720812:A:G	BRAINEAC	TCTX	ENSG00000146039	NA	0.000757623	3.45881	0.0330634	A	NA	6	25720812	SLC17A4	1
6:25722059:A:C	BRAINEAC	TCTX	ENSG00000146039	NA	0.000720397	3.47376	0.0330634	A	NA	6	25722059	SLC17A4	1
6:25723407:A:G	BRAINEAC	TCTX	ENSG00000146039	NA	0.000752508	3.46082	0.0330634	NA	NA	6	25723407	SLC17A4	1
6:25725207:C:T	BRAINEAC	TCTX	ENSG00000146039	NA	0.000757176	3.45898	0.0330634	C	NA	6	25725207	SLC17A4	1
6:25725481:A:G	BRAINEAC	TCTX	ENSG00000146039	NA	0.000757176	3.45898	0.0330634	A	NA	6	25725481	SLC17A4	1
6:25725506:A:G	BRAINEAC	TCTX	ENSG00000146039	NA	0.000757176	3.45898	0.0330634	A	NA	6	25725506	SLC17A4	1
6:25726213:A:G	BRAINEAC	TCTX	ENSG00000146039	NA	0.000757176	3.45898	0.0330634	G	NA	6	25726213	SLC17A4	1
6:25726675:A:G	BRAINEAC	TCTX	ENSG00000146039	NA	0.000757176	3.45898	0.0330634	G	NA	6	25726675	SLC17A4	1
6:25726774:A:C	BRAINEAC	TCTX	ENSG00000146039	NA	0.000757176	3.45898	0.0330634	A	NA	6	25726774	SLC17A4	1
6:25727054:A:G	BRAINEAC	TCTX	ENSG00000146039	NA	0.000757176	3.45898	0.0330634	A	NA	6	25727054	SLC17A4	1
6:25727057:C:T	BRAINEAC	TCTX	ENSG00000146039	NA	0.000757176	3.45898	0.0330634	C	NA	6	25727057	SLC17A4	1
6:25727265:C:T	BRAINEAC	TCTX	ENSG00000146039	NA	0.000757176	3.45898	0.0330634	C	NA	6	25727265	SLC17A4	1
6:25727334:C:T	BRAINEAC	TCTX	ENSG00000146039	NA	0.000757176	3.45898	0.0330634	C	NA	6	25727334	SLC17A4	1
6:25727517:A:G	BRAINEAC	TCTX	ENSG00000146039	NA	0.000757176	3.45898	0.0330634	G	NA	6	25727517	SLC17A4	1
6:25727718:A:C	BRAINEAC	TCTX	ENSG00000146039	NA	0.000757176	3.45898	0.0330634	C	NA	6	25727718	SLC17A4	1
6:25727996:C:T	BRAINEAC	TCTX	ENSG00000146039	NA	0.00102719	3.36751	0.0362276	T	NA	6	25727996	SLC17A4	1
6:25728098:C:T	BRAINEAC	TCTX	ENSG00000146039	NA	0.000745254	3.4637	0.0330634	C	NA	6	25728098	SLC17A4	1
6:25729229:C:G	BRAINEAC	TCTX	ENSG00000146039	NA	0.000757218	3.45897	0.0330634	G	NA	6	25729229	SLC17A4	1
6:25730027:G:T	BRAINEAC	TCTX	ENSG00000146039	NA	0.000757218	3.45897	0.0330634	T	NA	6	25730027	SLC17A4	1
6:25730255:C:T	BRAINEAC	TCTX	ENSG00000146039	NA	0.000757218	3.45897	0.0330634	T	NA	6	25730255	SLC17A4	1
6:25730438:C:T	BRAINEAC	TCTX	ENSG00000146039	NA	0.000757218	3.45897	0.0330634	C	NA	6	25730438	SLC17A4	1
6:25731342:A:G	BRAINEAC	TCTX	ENSG00000146039	NA	0.000791105	3.44594	0.0330634	A	NA	6	25731342	SLC17A4	1
6:25731358:C:T	BRAINEAC	TCTX	ENSG00000146039	NA	0.000791289	3.44587	0.0330634	T	NA	6	25731358	SLC17A4	1
6:25731783:C:T	BRAINEAC	TCTX	ENSG00000146039	NA	0.000757176	3.45898	0.0330634	C	NA	6	25731783	SLC17A4	1
6:25732314:C:T	BRAINEAC	TCTX	ENSG00000146039	NA	0.000757176	3.45898	0.0330634	C	NA	6	25732314	SLC17A4	1
6:25732662:G:T	BRAINEAC	TCTX	ENSG00000146039	NA	0.000757176	3.45898	0.0330634	G	NA	6	25732662	SLC17A4	1
6:25732690:A:G	BRAINEAC	TCTX	ENSG00000146039	NA	0.000757176	3.45898	0.0330634	A	NA	6	25732690	SLC17A4	1
6:25732794:A:G	BRAINEAC	TCTX	ENSG00000146039	NA	0.000757176	3.45898	0.0330634	G	NA	6	25732794	SLC17A4	1
6:25733558:C:G	BRAINEAC	TCTX	ENSG00000146039	NA	0.000972754	3.38397	0.0352139	G	NA	6	25733558	SLC17A4	1
6:25734339:C:T	BRAINEAC	TCTX	ENSG00000146039	NA	0.000757176	3.45898	0.0330634	C	NA	6	25734339	SLC17A4	1
6:25734558:A:G	BRAINEAC	TCTX	ENSG00000146039	NA	0.000757176	3.45898	0.0330634	A	NA	6	25734558	SLC17A4	1
6:25734920:A:C	BRAINEAC	TCTX	ENSG00000146039	NA	0.000162655	3.89718	0.0330634	C	NA	6	25734920	SLC17A4	1
6:25734969:A:G	BRAINEAC	TCTX	ENSG00000146039	NA	0.00077782	3.45098	0.0330634	A	NA	6	25734969	SLC17A4	1
6:25735816:C:G	BRAINEAC	TCTX	ENSG00000146039	NA	0.000757176	3.45898	0.0330634	C	NA	6	25735816	SLC17A4	1
6:25735874:A:G	BRAINEAC	TCTX	ENSG00000146039	NA	0.000757176	3.45898	0.0330634	A	NA	6	25735874	SLC17A4	1
6:25736564:C:T	BRAINEAC	TCTX	ENSG00000146039	NA	0.000754238	3.46014	0.0330634	T	NA	6	25736564	SLC17A4	1
6:25738008:A:G	BRAINEAC	TCTX	ENSG00000146039	NA	0.000757176	3.45898	0.0330634	G	NA	6	25738008	SLC17A4	1
6:25738619:C:T	BRAINEAC	TCTX	ENSG00000146039	NA	0.000757176	3.45898	0.0330634	T	NA	6	25738619	SLC17A4	1
6:25738956:A:G	BRAINEAC	TCTX	ENSG00000146039	NA	0.000757176	3.45898	0.0330634	A	NA	6	25738956	SLC17A4	1
6:25739080:C:T	BRAINEAC	TCTX	ENSG00000146039	NA	0.000757176	3.45898	0.0330634	C	NA	6	25739080	SLC17A4	1
6:25739119:C:T	BRAINEAC	TCTX	ENSG00000146039	NA	0.000757176	3.45898	0.0330634	T	NA	6	25739119	SLC17A4	1
6:25739187:A:C	BRAINEAC	TCTX	ENSG00000146039	NA	0.000757176	3.45898	0.0330634	C	NA	6	25739187	SLC17A4	1
6:25739228:A:G	BRAINEAC	TCTX	ENSG00000146039	NA	0.000757176	3.45898	0.0330634	A	NA	6	25739228	SLC17A4	1
6:25739518:C:T	BRAINEAC	TCTX	ENSG00000146039	NA	0.000757176	3.45898	0.0330634	C	NA	6	25739518	SLC17A4	1
6:25739670:C:T	BRAINEAC	TCTX	ENSG00000146039	NA	0.000757176	3.45898	0.0330634	T	NA	6	25739670	SLC17A4	1
6:25740273:C:T	BRAINEAC	TCTX	ENSG00000146039	NA	0.000757176	3.45898	0.0330634	C	NA	6	25740273	SLC17A4	1
6:25740502:C:T	BRAINEAC	TCTX	ENSG00000146039	NA	0.000757176	3.45898	0.0330634	C	NA	6	25740502	SLC17A4	1
6:25740822:A:T	BRAINEAC	TCTX	ENSG00000146039	NA	0.000757176	3.45898	0.0330634	A	NA	6	25740822	SLC17A4	1
6:25741033:A:T	BRAINEAC	TCTX	ENSG00000146039	NA	0.000757176	3.45898	0.0330634	A	NA	6	25741033	SLC17A4	1
6:25741216:A:G	BRAINEAC	TCTX	ENSG00000146039	NA	0.000757176	3.45898	0.0330634	G	NA	6	25741216	SLC17A4	1
6:25741408:A:G	BRAINEAC	TCTX	ENSG00000146039	NA	0.000757176	3.45898	0.0330634	A	NA	6	25741408	SLC17A4	1
6:25741434:A:G	BRAINEAC	TCTX	ENSG00000146039	NA	0.000757176	3.45898	0.0330634	A	NA	6	25741434	SLC17A4	1
6:25741684:G:T	BRAINEAC	TCTX	ENSG00000146039	NA	0.000840781	3.42776	0.0332764	NA	NA	6	25741684	SLC17A4	1
6:25741809:C:G	BRAINEAC	TCTX	ENSG00000146039	NA	0.000757176	3.45898	0.0330634	C	NA	6	25741809	SLC17A4	1
6:25741954:A:G	BRAINEAC	TCTX	ENSG00000146039	NA	0.000757176	3.45898	0.0330634	G	NA	6	25741954	SLC17A4	1
6:25741970:A:G	BRAINEAC	TCTX	ENSG00000146039	NA	0.000717319	3.47503	0.0330634	A	NA	6	25741970	SLC17A4	1
6:25742022:G:T	BRAINEAC	TCTX	ENSG00000146039	NA	0.000757176	3.45898	0.0330634	G	NA	6	25742022	SLC17A4	1
6:25742075:C:T	BRAINEAC	TCTX	ENSG00000146039	NA	0.000757176	3.45898	0.0330634	T	NA	6	25742075	SLC17A4	1
6:25742224:C:T	BRAINEAC	TCTX	ENSG00000146039	NA	0.000757176	3.45898	0.0330634	C	NA	6	25742224	SLC17A4	1
6:25742759:A:C	BRAINEAC	TCTX	ENSG00000146039	NA	0.000757176	3.45898	0.0330634	NA	NA	6	25742759	SLC17A4	1
6:25742918:C:G	BRAINEAC	TCTX	ENSG00000146039	NA	0.000590396	3.53238	0.0330634	C	NA	6	25742918	SLC17A4	1
6:25743161:C:T	BRAINEAC	TCTX	ENSG00000146039	NA	0.000757176	3.45898	0.0330634	C	NA	6	25743161	SLC17A4	1
6:25743559:A:G	BRAINEAC	TCTX	ENSG00000146039	NA	0.000757176	3.45898	0.0330634	G	NA	6	25743559	SLC17A4	1
6:25743997:C:T	BRAINEAC	TCTX	ENSG00000146039	NA	0.000757176	3.45898	0.0330634	T	NA	6	25743997	SLC17A4	1
6:25744284:A:G	BRAINEAC	TCTX	ENSG00000146039	NA	0.000757176	3.45898	0.0330634	G	NA	6	25744284	SLC17A4	1
6:25744831:A:T	BRAINEAC	TCTX	ENSG00000146039	NA	0.000757176	3.45898	0.0330634	T	NA	6	25744831	SLC17A4	1
6:25744878:A:G	BRAINEAC	TCTX	ENSG00000146039	NA	0.000757176	3.45898	0.0330634	A	NA	6	25744878	SLC17A4	1
6:25745049:C:G	BRAINEAC	TCTX	ENSG00000146039	NA	0.000757176	3.45898	0.0330634	C	NA	6	25745049	SLC17A4	1
6:25745243:A:T	BRAINEAC	TCTX	ENSG00000146039	NA	0.000757176	3.45898	0.0330634	A	NA	6	25745243	SLC17A4	1
6:25745266:A:T	BRAINEAC	TCTX	ENSG00000146039	NA	0.000757176	3.45898	0.0330634	T	NA	6	25745266	SLC17A4	1
6:25745579:A:G	BRAINEAC	TCTX	ENSG00000146039	NA	0.000757176	3.45898	0.0330634	A	NA	6	25745579	SLC17A4	1
6:25745702:C:T	BRAINEAC	TCTX	ENSG00000146039	NA	0.000757176	3.45898	0.0330634	T	NA	6	25745702	SLC17A4	1
6:25745852:A:T	BRAINEAC	TCTX	ENSG00000146039	NA	0.000988468	3.37913	0.0355605	A	NA	6	25745852	SLC17A4	1
6:25745853:A:G	BRAINEAC	TCTX	ENSG00000146039	NA	0.000965367	3.38627	0.0351663	G	NA	6	25745853	SLC17A4	1
6:25746083:A:G	BRAINEAC	TCTX	ENSG00000146039	NA	0.000757176	3.45898	0.0330634	G	NA	6	25746083	SLC17A4	1
6:25749101:A:G	BRAINEAC	TCTX	ENSG00000146039	NA	0.00075728	3.45894	0.0330634	A	NA	6	25749101	SLC17A4	1
6:25749224:G:T	BRAINEAC	TCTX	ENSG00000146039	NA	0.00138436	3.27631	0.0450465	T	NA	6	25749224	SLC17A4	1
6:25749448:A:G	BRAINEAC	TCTX	ENSG00000146039	NA	0.00075728	3.45894	0.0330634	A	NA	6	25749448	SLC17A4	1
6:25749599:C:T	BRAINEAC	TCTX	ENSG00000146039	NA	0.000758062	3.45864	0.0330634	T	NA	6	25749599	SLC17A4	1
6:25750354:A:G	BRAINEAC	TCTX	ENSG00000146039	NA	0.000757384	3.4589	0.0330634	G	NA	6	25750354	SLC17A4	1
6:25750530:C:T	BRAINEAC	TCTX	ENSG00000146039	NA	0.000757384	3.4589	0.0330634	T	NA	6	25750530	SLC17A4	1
6:25753640:C:T	BRAINEAC	TCTX	ENSG00000146039	NA	0.000757176	3.45898	0.0330634	C	NA	6	25753640	SLC17A4	1
6:25755515:A:G	BRAINEAC	TCTX	ENSG00000146039	NA	0.000757176	3.45898	0.0330634	A	NA	6	25755515	SLC17A4	1
6:25756592:A:G	BRAINEAC	TCTX	ENSG00000146039	NA	0.000740507	3.46559	0.0330634	A	NA	6	25756592	SLC17A4	1
6:25757017:A:G	BRAINEAC	TCTX	ENSG00000146039	NA	0.000725121	3.47182	0.0330634	A	NA	6	25757017	SLC17A4	1
6:25758024:C:T	BRAINEAC	TCTX	ENSG00000146039	NA	0.000714466	3.47621	0.0330634	T	NA	6	25758024	SLC17A4	1
6:25758253:A:T	BRAINEAC	TCTX	ENSG00000146039	NA	0.000678614	3.49143	0.0330634	T	NA	6	25758253	SLC17A4	1
6:25759406:G:T	BRAINEAC	TCTX	ENSG00000146039	NA	0.00121751	3.31578	0.0405279	G	NA	6	25759406	SLC17A4	1
6:25759473:C:T	BRAINEAC	TCTX	ENSG00000146039	NA	0.001469	3.25796	0.046242	T	NA	6	25759473	SLC17A4	1
6:25759783:C:T	BRAINEAC	TCTX	ENSG00000146039	NA	0.00117476	3.3267	0.039331	T	NA	6	25759783	SLC17A4	1
6:25760344:C:T	BRAINEAC	TCTX	ENSG00000146039	NA	0.000941162	3.39392	0.0349439	T	NA	6	25760344	SLC17A4	1
6:25760539:A:G	BRAINEAC	TCTX	ENSG00000146039	NA	0.000917361	3.40163	0.0344021	G	NA	6	25760539	SLC17A4	1
6:25760591:A:G	BRAINEAC	TCTX	ENSG00000146039	NA	0.000911324	3.40361	0.0344021	G	NA	6	25760591	SLC17A4	1
6:25763010:A:T	BRAINEAC	TCTX	ENSG00000146039	NA	0.000844545	3.42643	0.0332764	A	NA	6	25763010	SLC17A4	1
6:25763154:C:T	BRAINEAC	TCTX	ENSG00000146039	NA	0.000834586	3.42997	0.0332764	T	NA	6	25763154	SLC17A4	1
6:25764408:A:G	BRAINEAC	TCTX	ENSG00000146039	NA	0.000798722	3.44308	0.0330634	G	NA	6	25764408	SLC17A4	1
6:25764704:A:T	BRAINEAC	TCTX	ENSG00000146039	NA	0.000724151	3.47222	0.0330634	A	NA	6	25764704	SLC17A4	1
6:25764833:G:T	BRAINEAC	TCTX	ENSG00000146039	NA	0.000716938	3.47518	0.0330634	G	NA	6	25764833	SLC17A4	1
6:25765377:A:G	BRAINEAC	TCTX	ENSG00000146039	NA	0.000804887	3.44079	0.0330634	G	NA	6	25765377	SLC17A4	1
6:25765390:C:T	BRAINEAC	TCTX	ENSG00000146039	NA	0.000737791	3.46668	0.0330634	T	NA	6	25765390	SLC17A4	1
6:25765943:A:G	BRAINEAC	TCTX	ENSG00000146039	NA	0.000615472	3.52018	0.0330634	A	NA	6	25765943	SLC17A4	1
6:25767661:A:G	BRAINEAC	TCTX	ENSG00000146039	NA	0.000651841	3.5033	0.0330634	G	NA	6	25767661	SLC17A4	1
6:25768085:C:T	BRAINEAC	TCTX	ENSG00000146039	NA	0.000739451	3.46602	0.0330634	T	NA	6	25768085	SLC17A4	1
6:25768106:A:G	BRAINEAC	TCTX	ENSG00000146039	NA	0.000645432	3.50621	0.0330634	G	NA	6	25768106	SLC17A4	1
6:25768914:C:T	BRAINEAC	TCTX	ENSG00000146039	NA	0.000633008	3.51193	0.0330634	C	NA	6	25768914	SLC17A4	1
6:25769872:A:C	BRAINEAC	TCTX	ENSG00000146039	NA	0.00060135	3.52699	0.0330634	A	NA	6	25769872	SLC17A4	1
6:25770707:A:G	BRAINEAC	TCTX	ENSG00000146039	NA	0.000593331	3.53092	0.0330634	G	NA	6	25770707	SLC17A4	1
6:25771900:C:T	BRAINEAC	TCTX	ENSG00000146039	NA	0.000664876	3.49746	0.0330634	T	NA	6	25771900	SLC17A4	1
6:25776290:C:T	BRAINEAC	TCTX	ENSG00000146039	NA	0.000558584	3.54857	0.0330634	T	NA	6	25776290	SLC17A4	1
6:25777481:A:G	BRAINEAC	TCTX	ENSG00000146039	NA	0.000663798	3.49794	0.0330634	G	NA	6	25777481	SLC17A4	1
6:25778924:C:T	BRAINEAC	TCTX	ENSG00000146039	NA	0.00063523	3.5109	0.0330634	T	NA	6	25778924	SLC17A4	1
6:25780332:C:T	BRAINEAC	TCTX	ENSG00000146039	NA	0.000906848	3.40509	0.0344021	C	NA	6	25780332	SLC17A4	1
6:25781139:A:G	BRAINEAC	TCTX	ENSG00000146039	NA	0.00078433	3.4485	0.0330634	G	NA	6	25781139	SLC17A4	1
6:25781938:A:G	BRAINEAC	TCTX	ENSG00000146039	NA	0.000906019	3.40537	0.0344021	NA	NA	6	25781938	SLC17A4	1
6:25781950:A:G	BRAINEAC	TCTX	ENSG00000146039	NA	0.000799564	3.44277	0.0330634	A	NA	6	25781950	SLC17A4	1
6:25784481:A:C	BRAINEAC	TCTX	ENSG00000146039	NA	0.000827689	3.43245	0.0332764	C	NA	6	25784481	SLC17A4	1
6:25785304:C:T	BRAINEAC	TCTX	ENSG00000146039	NA	0.00083367	3.4303	0.0332764	T	NA	6	25785304	SLC17A4	1
6:25789132:A:G	BRAINEAC	TCTX	ENSG00000146039	NA	0.00129477	3.29691	0.0426101	A	NA	6	25789132	SLC17A4	1
6:25789189:C:G	BRAINEAC	TCTX	ENSG00000146039	NA	0.0011677	3.32854	0.0393217	C	NA	6	25789189	SLC17A4	1
6:25791745:A:T	BRAINEAC	TCTX	ENSG00000146039	NA	0.000958467	3.38843	0.0351359	A	NA	6	25791745	SLC17A4	1
6:25792250:A:G	BRAINEAC	TCTX	ENSG00000146039	NA	0.00092063	3.40056	0.0344021	A	NA	6	25792250	SLC17A4	1
6:25792978:C:T	BRAINEAC	TCTX	ENSG00000146039	NA	0.00082421	3.43371	0.0332764	T	NA	6	25792978	SLC17A4	1
6:25793673:A:G	BRAINEAC	TCTX	ENSG00000146039	NA	0.000802301	3.44175	0.0330634	G	NA	6	25793673	SLC17A4	1
6:25795577:A:T	BRAINEAC	TCTX	ENSG00000146039	NA	0.00072956	3.47001	0.0330634	A	NA	6	25795577	SLC17A4	1
6:25797971:A:G	BRAINEAC	TCTX	ENSG00000146039	NA	0.000556744	3.54954	0.0330634	G	NA	6	25797971	SLC17A4	1
6:25800922:C:T	BRAINEAC	TCTX	ENSG00000146039	NA	0.000728359	3.4705	0.0330634	T	NA	6	25800922	SLC17A4	1
6:25803904:A:G	BRAINEAC	TCTX	ENSG00000146039	NA	0.00072786	3.4707	0.0330634	G	NA	6	25803904	SLC17A4	1
6:25809909:A:G	BRAINEAC	TCTX	ENSG00000146039	NA	0.000792833	3.44529	0.0330634	G	NA	6	25809909	SLC17A4	1
6:25815074:C:G	BRAINEAC	TCTX	ENSG00000146039	NA	0.000345169	3.68725	0.0330634	C	NA	6	25815074	SLC17A4	1
6:25822363:C:T	BRAINEAC	TCTX	ENSG00000146039	NA	0.00102137	3.36924	0.0362276	C	NA	6	25822363	SLC17A4	1
6:25825390:A:T	BRAINEAC	TCTX	ENSG00000146039	NA	0.00102137	3.36924	0.0362276	T	NA	6	25825390	SLC17A4	1
6:25828828:A:G	BRAINEAC	TCTX	ENSG00000146039	NA	0.00109387	3.34844	0.0373171	G	NA	6	25828828	SLC17A4	1
6:25829054:A:G	BRAINEAC	TCTX	ENSG00000146039	NA	0.00109455	3.34825	0.0373171	A	NA	6	25829054	SLC17A4	1
6:25831212:A:G	BRAINEAC	TCTX	ENSG00000146039	NA	0.00109455	3.34825	0.0373171	G	NA	6	25831212	SLC17A4	1
6:25838054:A:G	BRAINEAC	TCTX	ENSG00000146039	NA	0.00109367	3.34849	0.0373171	A	NA	6	25838054	SLC17A4	1
6:25842203:C:T	BRAINEAC	TCTX	ENSG00000146039	NA	0.000494464	3.58405	0.0330634	C	NA	6	25842203	SLC17A4	1
6:25859621:A:T	BRAINEAC	TCTX	ENSG00000146039	NA	0.000521933	3.56835	0.0330634	T	NA	6	25859621	SLC17A4	1
6:25873184:A:G	BRAINEAC	TCTX	ENSG00000146039	NA	0.000194535	3.84795	0.0330634	A	NA	6	25873184	SLC17A4	1
6:25759473:C:T	GTEx/v8	Adipose_Subcutaneous	ENSG00000112343	C	0.000220298	-0.0865946	0.00087526	T	+	6	25759473	TRIM38	1
6:25766410:T:TTA	GTEx/v8	Adipose_Subcutaneous	ENSG00000112343	T	0.000213496	-0.0882224	0.00087526	NA	NA	6	25766410	TRIM38	1
6:25787817:A:G	GTEx/v8	Adipose_Subcutaneous	ENSG00000186470	A	0.000159529	0.142528	2.09296e-115	A	+	6	25787817	BTN3A2	1
6:25859621:A:T	GTEx/v8	Adipose_Subcutaneous	ENSG00000112343	A	0.000274188	-0.0878635	0.00087526	T	+	6	25859621	TRIM38	1
11:93874380:A:G	GTEx/v8	Adipose_Subcutaneous	ENSG00000110218	G	1.17048e-08	-0.1661	2.07e-06	A	+	11	93874380	PANX1	1
11:93874380:A:G	GTEx/v8	Adipose_Subcutaneous	ENSG00000181333	G	1.61106e-22	0.518837	1.6259e-33	A	-	11	93874380	HEPHL1	1
11:93874380:A:G	GTEx/v8	Adipose_Subcutaneous	ENSG00000182919	G	2.25409e-08	0.197544	5.34622e-80	A	-	11	93874380	C11orf54	1
11:93874866:A:G	GTEx/v8	Adipose_Subcutaneous	ENSG00000110218	G	2.67633e-08	-0.162182	2.07e-06	A	+	11	93874866	PANX1	1
11:93874866:A:G	GTEx/v8	Adipose_Subcutaneous	ENSG00000181333	G	4.37686e-22	0.514251	1.6259e-33	A	-	11	93874866	HEPHL1	1
11:93874866:A:G	GTEx/v8	Adipose_Subcutaneous	ENSG00000182919	G	1.01287e-09	0.215292	5.34622e-80	A	-	11	93874866	C11orf54	1
11:93875351:C:T	GTEx/v8	Adipose_Subcutaneous	ENSG00000110218	C	3.55196e-08	-0.158781	2.07e-06	T	+	11	93875351	PANX1	1
11:93875351:C:T	GTEx/v8	Adipose_Subcutaneous	ENSG00000181333	C	5.37604e-22	0.506851	1.6259e-33	T	-	11	93875351	HEPHL1	1
11:93875351:C:T	GTEx/v8	Adipose_Subcutaneous	ENSG00000182919	C	2.49554e-09	0.207724	5.34622e-80	T	-	11	93875351	C11orf54	1
11:93875371:C:T	GTEx/v8	Adipose_Subcutaneous	ENSG00000110218	C	5.21991e-08	-0.158022	2.07e-06	T	+	11	93875371	PANX1	1
11:93875371:C:T	GTEx/v8	Adipose_Subcutaneous	ENSG00000181333	C	1.0768e-22	0.518444	1.6259e-33	T	-	11	93875371	HEPHL1	1
11:93875371:C:T	GTEx/v8	Adipose_Subcutaneous	ENSG00000182919	C	1.10594e-09	0.213697	5.34622e-80	T	-	11	93875371	C11orf54	1
11:93877070:A:G	GTEx/v8	Adipose_Subcutaneous	ENSG00000110218	A	1.12775e-07	-0.153261	2.07e-06	G	+	11	93877070	PANX1	1
11:93877070:A:G	GTEx/v8	Adipose_Subcutaneous	ENSG00000181333	A	4.04351e-22	0.509167	1.6259e-33	G	-	11	93877070	HEPHL1	1
11:93877070:A:G	GTEx/v8	Adipose_Subcutaneous	ENSG00000182919	A	1.06345e-09	0.212739	5.34622e-80	G	-	11	93877070	C11orf54	1
11:93880904:A:C	GTEx/v8	Adipose_Subcutaneous	ENSG00000110218	C	7.38174e-08	-0.153229	2.07e-06	A	+	11	93880904	PANX1	1
11:93880904:A:C	GTEx/v8	Adipose_Subcutaneous	ENSG00000181333	C	4.02811e-21	0.490693	1.6259e-33	A	-	11	93880904	HEPHL1	1
11:93880904:A:C	GTEx/v8	Adipose_Subcutaneous	ENSG00000182919	C	6.71079e-09	0.199719	5.34622e-80	A	-	11	93880904	C11orf54	1
11:93881337:A:G	GTEx/v8	Adipose_Subcutaneous	ENSG00000110218	G	7.38174e-08	-0.153229	2.07e-06	A	+	11	93881337	PANX1	1
11:93881337:A:G	GTEx/v8	Adipose_Subcutaneous	ENSG00000181333	G	4.02811e-21	0.490693	1.6259e-33	A	-	11	93881337	HEPHL1	1
11:93881337:A:G	GTEx/v8	Adipose_Subcutaneous	ENSG00000182919	G	6.71079e-09	0.199719	5.34622e-80	A	-	11	93881337	C11orf54	1
11:93886064:A:G	GTEx/v8	Adipose_Subcutaneous	ENSG00000110218	G	7.38174e-08	-0.153229	2.07e-06	A	+	11	93886064	PANX1	1
11:93886064:A:G	GTEx/v8	Adipose_Subcutaneous	ENSG00000181333	G	4.02811e-21	0.490693	1.6259e-33	A	-	11	93886064	HEPHL1	1
11:93886064:A:G	GTEx/v8	Adipose_Subcutaneous	ENSG00000182919	G	6.71079e-09	0.199719	5.34622e-80	A	-	11	93886064	C11orf54	1
11:93886838:C:G	GTEx/v8	Adipose_Subcutaneous	ENSG00000110218	C	1.47161e-07	-0.149063	2.07e-06	G	+	11	93886838	PANX1	1
11:93886838:C:G	GTEx/v8	Adipose_Subcutaneous	ENSG00000181333	C	1.58707e-21	0.49304	1.6259e-33	G	-	11	93886838	HEPHL1	1
11:93886838:C:G	GTEx/v8	Adipose_Subcutaneous	ENSG00000182919	C	3.20913e-08	0.189879	5.34622e-80	G	-	11	93886838	C11orf54	1
11:93888054:A:T	GTEx/v8	Adipose_Subcutaneous	ENSG00000110218	T	1.47161e-07	-0.149063	2.07e-06	A	+	11	93888054	PANX1	1
11:93888054:A:T	GTEx/v8	Adipose_Subcutaneous	ENSG00000181333	T	1.58707e-21	0.49304	1.6259e-33	A	-	11	93888054	HEPHL1	1
11:93888054:A:T	GTEx/v8	Adipose_Subcutaneous	ENSG00000182919	T	3.20913e-08	0.189879	5.34622e-80	A	-	11	93888054	C11orf54	1
11:93889233:C:CTAATG	GTEx/v8	Adipose_Subcutaneous	ENSG00000110218	CTAATG	1.41482e-08	-0.16077	2.07e-06	NA	NA	11	93889233	PANX1	1
11:93889233:C:CTAATG	GTEx/v8	Adipose_Subcutaneous	ENSG00000181333	CTAATG	1.22075e-23	0.517067	1.6259e-33	NA	NA	11	93889233	HEPHL1	1
11:93889233:C:CTAATG	GTEx/v8	Adipose_Subcutaneous	ENSG00000182919	CTAATG	3.95829e-08	0.188974	5.34622e-80	NA	NA	11	93889233	C11orf54	1
11:93889414:C:G	GTEx/v8	Adipose_Subcutaneous	ENSG00000110218	G	1.47161e-07	-0.149063	2.07e-06	C	+	11	93889414	PANX1	1
11:93889414:C:G	GTEx/v8	Adipose_Subcutaneous	ENSG00000181333	G	1.58707e-21	0.49304	1.6259e-33	C	-	11	93889414	HEPHL1	1
11:93889414:C:G	GTEx/v8	Adipose_Subcutaneous	ENSG00000182919	G	3.20913e-08	0.189879	5.34622e-80	C	-	11	93889414	C11orf54	1
11:93890086:C:G	GTEx/v8	Adipose_Subcutaneous	ENSG00000110218	G	1.47161e-07	-0.149063	2.07e-06	C	+	11	93890086	PANX1	1
11:93890086:C:G	GTEx/v8	Adipose_Subcutaneous	ENSG00000181333	G	1.58707e-21	0.49304	1.6259e-33	C	-	11	93890086	HEPHL1	1
11:93890086:C:G	GTEx/v8	Adipose_Subcutaneous	ENSG00000182919	G	3.20913e-08	0.189879	5.34622e-80	C	-	11	93890086	C11orf54	1
11:93890102:C:G	GTEx/v8	Adipose_Subcutaneous	ENSG00000110218	C	7.3356e-08	-0.153953	2.07e-06	G	+	11	93890102	PANX1	1
11:93890102:C:G	GTEx/v8	Adipose_Subcutaneous	ENSG00000181333	C	2.25796e-21	0.495806	1.6259e-33	G	-	11	93890102	HEPHL1	1
11:93890102:C:G	GTEx/v8	Adipose_Subcutaneous	ENSG00000182919	C	1.05098e-08	0.198086	5.34622e-80	G	-	11	93890102	C11orf54	1
11:93890356:A:G	GTEx/v8	Adipose_Subcutaneous	ENSG00000110218	G	7.38174e-08	-0.153229	2.07e-06	NA	NA	11	93890356	PANX1	1
11:93890356:A:G	GTEx/v8	Adipose_Subcutaneous	ENSG00000181333	G	4.02811e-21	0.490693	1.6259e-33	NA	NA	11	93890356	HEPHL1	1
11:93890356:A:G	GTEx/v8	Adipose_Subcutaneous	ENSG00000182919	G	6.71079e-09	0.199719	5.34622e-80	NA	NA	11	93890356	C11orf54	1
11:93891395:A:G	GTEx/v8	Adipose_Subcutaneous	ENSG00000110218	G	1.26333e-07	-0.150569	2.07e-06	NA	NA	11	93891395	PANX1	1
11:93891395:A:G	GTEx/v8	Adipose_Subcutaneous	ENSG00000181333	G	3.86222e-21	0.491038	1.6259e-33	NA	NA	11	93891395	HEPHL1	1
11:93891395:A:G	GTEx/v8	Adipose_Subcutaneous	ENSG00000182919	G	5.0709e-09	0.201334	5.34622e-80	NA	NA	11	93891395	C11orf54	1
11:93891637:A:G	GTEx/v8	Adipose_Subcutaneous	ENSG00000110218	A	7.96531e-08	-0.153029	2.07e-06	NA	NA	11	93891637	PANX1	1
11:93891637:A:G	GTEx/v8	Adipose_Subcutaneous	ENSG00000181333	A	6.19137e-21	0.489114	1.6259e-33	NA	NA	11	93891637	HEPHL1	1
11:93891637:A:G	GTEx/v8	Adipose_Subcutaneous	ENSG00000182919	A	7.71637e-09	0.19917	5.34622e-80	NA	NA	11	93891637	C11orf54	1
11:93891664:C:G	GTEx/v8	Adipose_Subcutaneous	ENSG00000110218	G	7.38174e-08	-0.153229	2.07e-06	NA	NA	11	93891664	PANX1	1
11:93891664:C:G	GTEx/v8	Adipose_Subcutaneous	ENSG00000181333	G	4.02811e-21	0.490693	1.6259e-33	NA	NA	11	93891664	HEPHL1	1
11:93891664:C:G	GTEx/v8	Adipose_Subcutaneous	ENSG00000182919	G	6.71079e-09	0.199719	5.34622e-80	NA	NA	11	93891664	C11orf54	1
11:93892859:A:G	GTEx/v8	Adipose_Subcutaneous	ENSG00000110218	A	1.41482e-08	-0.16077	2.07e-06	G	+	11	93892859	PANX1	1
11:93892859:A:G	GTEx/v8	Adipose_Subcutaneous	ENSG00000181333	A	1.22075e-23	0.517067	1.6259e-33	G	-	11	93892859	HEPHL1	1
11:93892859:A:G	GTEx/v8	Adipose_Subcutaneous	ENSG00000182919	A	3.95829e-08	0.188974	5.34622e-80	G	-	11	93892859	C11orf54	1
11:93894442:C:T	GTEx/v8	Adipose_Subcutaneous	ENSG00000110218	C	1.47161e-07	-0.149063	2.07e-06	NA	NA	11	93894442	PANX1	1
11:93894442:C:T	GTEx/v8	Adipose_Subcutaneous	ENSG00000181333	C	1.58707e-21	0.49304	1.6259e-33	NA	NA	11	93894442	HEPHL1	1
11:93894442:C:T	GTEx/v8	Adipose_Subcutaneous	ENSG00000182919	C	3.20913e-08	0.189879	5.34622e-80	NA	NA	11	93894442	C11orf54	1
11:93894552:C:T	GTEx/v8	Adipose_Subcutaneous	ENSG00000110218	C	1.47161e-07	-0.149063	2.07e-06	T	+	11	93894552	PANX1	1
11:93894552:C:T	GTEx/v8	Adipose_Subcutaneous	ENSG00000181333	C	1.58707e-21	0.49304	1.6259e-33	T	-	11	93894552	HEPHL1	1
11:93894552:C:T	GTEx/v8	Adipose_Subcutaneous	ENSG00000182919	C	3.20913e-08	0.189879	5.34622e-80	T	-	11	93894552	C11orf54	1
11:93894720:C:T	GTEx/v8	Adipose_Subcutaneous	ENSG00000110218	T	1.47161e-07	-0.149063	2.07e-06	NA	NA	11	93894720	PANX1	1
11:93894720:C:T	GTEx/v8	Adipose_Subcutaneous	ENSG00000181333	T	1.58707e-21	0.49304	1.6259e-33	NA	NA	11	93894720	HEPHL1	1
11:93894720:C:T	GTEx/v8	Adipose_Subcutaneous	ENSG00000182919	T	3.20913e-08	0.189879	5.34622e-80	NA	NA	11	93894720	C11orf54	1
11:93895199:A:G	GTEx/v8	Adipose_Subcutaneous	ENSG00000110218	G	7.31737e-08	-0.153137	2.07e-06	NA	NA	11	93895199	PANX1	1
11:93895199:A:G	GTEx/v8	Adipose_Subcutaneous	ENSG00000181333	G	1.71363e-22	0.505681	1.6259e-33	NA	NA	11	93895199	HEPHL1	1
11:93895199:A:G	GTEx/v8	Adipose_Subcutaneous	ENSG00000182919	G	5.90311e-09	0.200257	5.34622e-80	NA	NA	11	93895199	C11orf54	1
11:93896331:A:T	GTEx/v8	Adipose_Subcutaneous	ENSG00000110218	A	7.38174e-08	-0.153229	2.07e-06	T	+	11	93896331	PANX1	1
11:93896331:A:T	GTEx/v8	Adipose_Subcutaneous	ENSG00000181333	A	4.02811e-21	0.490693	1.6259e-33	T	-	11	93896331	HEPHL1	1
11:93896331:A:T	GTEx/v8	Adipose_Subcutaneous	ENSG00000182919	A	6.71079e-09	0.199719	5.34622e-80	T	-	11	93896331	C11orf54	1
11:93897860:A:C	GTEx/v8	Adipose_Subcutaneous	ENSG00000110218	C	8.64044e-08	-0.153499	2.07e-06	A	+	11	93897860	PANX1	1
11:93897860:A:C	GTEx/v8	Adipose_Subcutaneous	ENSG00000181333	C	1.28372e-21	0.4998	1.6259e-33	A	-	11	93897860	HEPHL1	1
11:93897860:A:C	GTEx/v8	Adipose_Subcutaneous	ENSG00000182919	C	1.42623e-08	0.19681	5.34622e-80	A	-	11	93897860	C11orf54	1
11:93898843:A:G	GTEx/v8	Adipose_Subcutaneous	ENSG00000110218	G	8.6723e-08	-0.152797	2.07e-06	A	+	11	93898843	PANX1	1
11:93898843:A:G	GTEx/v8	Adipose_Subcutaneous	ENSG00000181333	G	2.29562e-21	0.494697	1.6259e-33	A	-	11	93898843	HEPHL1	1
11:93898843:A:G	GTEx/v8	Adipose_Subcutaneous	ENSG00000182919	G	9.10379e-09	0.19849	5.34622e-80	A	-	11	93898843	C11orf54	1
11:93902274:A:G	GTEx/v8	Adipose_Subcutaneous	ENSG00000110218	G	1.9296e-08	-0.158482	2.07e-06	A	+	11	93902274	PANX1	1
11:93902274:A:G	GTEx/v8	Adipose_Subcutaneous	ENSG00000181333	G	1.17338e-23	0.514582	1.6259e-33	A	-	11	93902274	HEPHL1	1
11:93902274:A:G	GTEx/v8	Adipose_Subcutaneous	ENSG00000182919	G	4.19017e-08	0.187665	5.34622e-80	A	-	11	93902274	C11orf54	1
11:93903770:C:T	GTEx/v8	Adipose_Subcutaneous	ENSG00000110218	C	2.67692e-07	-0.145783	2.07e-06	T	+	11	93903770	PANX1	1
11:93903770:C:T	GTEx/v8	Adipose_Subcutaneous	ENSG00000181333	C	3.92178e-22	0.499123	1.6259e-33	T	-	11	93903770	HEPHL1	1
11:93903770:C:T	GTEx/v8	Adipose_Subcutaneous	ENSG00000182919	C	1.03137e-07	0.182658	5.34622e-80	T	-	11	93903770	C11orf54	1
11:93904899:C:T	GTEx/v8	Adipose_Subcutaneous	ENSG00000110218	C	1.04666e-07	-0.151211	2.07e-06	T	+	11	93904899	PANX1	1
11:93904899:C:T	GTEx/v8	Adipose_Subcutaneous	ENSG00000181333	C	4.47721e-21	0.489298	1.6259e-33	T	-	11	93904899	HEPHL1	1
11:93904899:C:T	GTEx/v8	Adipose_Subcutaneous	ENSG00000182919	C	6.85786e-09	0.199244	5.34622e-80	T	-	11	93904899	C11orf54	1
11:93905123:A:G	GTEx/v8	Adipose_Subcutaneous	ENSG00000110218	A	1.04666e-07	-0.151211	2.07e-06	G	+	11	93905123	PANX1	1
11:93905123:A:G	GTEx/v8	Adipose_Subcutaneous	ENSG00000181333	A	4.47721e-21	0.489298	1.6259e-33	G	-	11	93905123	HEPHL1	1
11:93905123:A:G	GTEx/v8	Adipose_Subcutaneous	ENSG00000182919	A	6.85786e-09	0.199244	5.34622e-80	G	-	11	93905123	C11orf54	1
11:93905426:A:G	GTEx/v8	Adipose_Subcutaneous	ENSG00000110218	A	5.20582e-08	-0.154607	2.07e-06	G	+	11	93905426	PANX1	1
11:93905426:A:G	GTEx/v8	Adipose_Subcutaneous	ENSG00000181333	A	2.28599e-22	0.503605	1.6259e-33	G	-	11	93905426	HEPHL1	1
11:93905426:A:G	GTEx/v8	Adipose_Subcutaneous	ENSG00000182919	A	3.56913e-08	0.1897	5.34622e-80	G	-	11	93905426	C11orf54	1
6:25763192:A:G	GTEx/v8	Adipose_Visceral_Omentum	ENSG00000186470	G	0.000102171	0.178986	4.16555e-81	G	+	6	25763192	BTN3A2	1
6:25778055:C:T	GTEx/v8	Adipose_Visceral_Omentum	ENSG00000186470	T	0.000102171	0.178986	4.16555e-81	T	+	6	25778055	BTN3A2	1
6:25781853:G:T	GTEx/v8	Adipose_Visceral_Omentum	ENSG00000186470	G	0.000102171	0.178986	4.16555e-81	G	+	6	25781853	BTN3A2	1
6:25783022:C:T	GTEx/v8	Adipose_Visceral_Omentum	ENSG00000186470	C	1.04977e-05	0.195655	4.16555e-81	C	+	6	25783022	BTN3A2	1
6:25783315:C:T	GTEx/v8	Adipose_Visceral_Omentum	ENSG00000186470	C	1.04977e-05	0.195655	4.16555e-81	C	+	6	25783315	BTN3A2	1
6:25787817:A:G	GTEx/v8	Adipose_Visceral_Omentum	ENSG00000186470	A	8.55808e-06	0.202026	4.16555e-81	A	+	6	25787817	BTN3A2	1
6:25789061:A:G	GTEx/v8	Adipose_Visceral_Omentum	ENSG00000186470	G	0.000222895	0.170078	4.16555e-81	G	+	6	25789061	BTN3A2	1
6:25877970:A:G	GTEx/v8	Adipose_Visceral_Omentum	ENSG00000186470	A	0.000248049	-0.168215	4.16555e-81	G	+	6	25877970	BTN3A2	1
6:25878282:C:CA	GTEx/v8	Adipose_Visceral_Omentum	ENSG00000186470	CA	0.000225126	-0.174565	4.16555e-81	NA	NA	6	25878282	BTN3A2	1
11:93874380:A:G	GTEx/v8	Adipose_Visceral_Omentum	ENSG00000182919	G	6.63693e-05	0.152476	2.38644e-60	A	-	11	93874380	C11orf54	1
11:93874866:A:G	GTEx/v8	Adipose_Visceral_Omentum	ENSG00000182919	G	4.71961e-05	0.156833	2.38644e-60	A	-	11	93874866	C11orf54	1
11:93875351:C:T	GTEx/v8	Adipose_Visceral_Omentum	ENSG00000182919	C	0.000126742	0.146905	2.38644e-60	T	-	11	93875351	C11orf54	1
11:93875371:C:T	GTEx/v8	Adipose_Visceral_Omentum	ENSG00000182919	C	4.71961e-05	0.156833	2.38644e-60	T	-	11	93875371	C11orf54	1
11:93877070:A:G	GTEx/v8	Adipose_Visceral_Omentum	ENSG00000182919	A	2.92689e-05	0.160965	2.38644e-60	G	-	11	93877070	C11orf54	1
11:93880904:A:C	GTEx/v8	Adipose_Visceral_Omentum	ENSG00000182919	C	7.03408e-05	0.151547	2.38644e-60	A	-	11	93880904	C11orf54	1
11:93881337:A:G	GTEx/v8	Adipose_Visceral_Omentum	ENSG00000182919	G	7.03408e-05	0.151547	2.38644e-60	A	-	11	93881337	C11orf54	1
11:93886064:A:G	GTEx/v8	Adipose_Visceral_Omentum	ENSG00000182919	G	7.03408e-05	0.151547	2.38644e-60	A	-	11	93886064	C11orf54	1
11:93889233:C:CTAATG	GTEx/v8	Adipose_Visceral_Omentum	ENSG00000182919	CTAATG	0.000127986	0.146752	2.38644e-60	NA	NA	11	93889233	C11orf54	1
11:93890102:C:G	GTEx/v8	Adipose_Visceral_Omentum	ENSG00000182919	C	7.03408e-05	0.151547	2.38644e-60	G	-	11	93890102	C11orf54	1
11:93890356:A:G	GTEx/v8	Adipose_Visceral_Omentum	ENSG00000182919	G	7.03408e-05	0.151547	2.38644e-60	NA	NA	11	93890356	C11orf54	1
11:93891395:A:G	GTEx/v8	Adipose_Visceral_Omentum	ENSG00000182919	G	6.28726e-05	0.152771	2.38644e-60	NA	NA	11	93891395	C11orf54	1
11:93891637:A:G	GTEx/v8	Adipose_Visceral_Omentum	ENSG00000182919	A	5.1003e-05	0.154681	2.38644e-60	NA	NA	11	93891637	C11orf54	1
11:93891664:C:G	GTEx/v8	Adipose_Visceral_Omentum	ENSG00000182919	G	7.03408e-05	0.151547	2.38644e-60	NA	NA	11	93891664	C11orf54	1
11:93892859:A:G	GTEx/v8	Adipose_Visceral_Omentum	ENSG00000182919	A	0.000127986	0.146752	2.38644e-60	G	-	11	93892859	C11orf54	1
11:93895199:A:G	GTEx/v8	Adipose_Visceral_Omentum	ENSG00000182919	G	9.0446e-05	0.149608	2.38644e-60	NA	NA	11	93895199	C11orf54	1
11:93896331:A:T	GTEx/v8	Adipose_Visceral_Omentum	ENSG00000182919	A	7.03408e-05	0.151547	2.38644e-60	T	-	11	93896331	C11orf54	1
11:93897860:A:C	GTEx/v8	Adipose_Visceral_Omentum	ENSG00000182919	C	7.03408e-05	0.151547	2.38644e-60	A	-	11	93897860	C11orf54	1
11:93898843:A:G	GTEx/v8	Adipose_Visceral_Omentum	ENSG00000182919	G	7.03408e-05	0.151547	2.38644e-60	A	-	11	93898843	C11orf54	1
11:93904899:C:T	GTEx/v8	Adipose_Visceral_Omentum	ENSG00000182919	C	6.44969e-05	0.150834	2.38644e-60	T	-	11	93904899	C11orf54	1
11:93905123:A:G	GTEx/v8	Adipose_Visceral_Omentum	ENSG00000182919	A	6.44969e-05	0.150834	2.38644e-60	G	-	11	93905123	C11orf54	1
11:93905426:A:G	GTEx/v8	Adipose_Visceral_Omentum	ENSG00000182919	A	0.000151024	0.143877	2.38644e-60	G	-	11	93905426	C11orf54	1
6:25759066:G:T	GTEx/v8	Adrenal_Gland	ENSG00000124564	T	1.97564e-09	-0.532863	9.60669e-17	T	-	6	25759066	SLC17A3	1
6:25759066:G:T	GTEx/v8	Adrenal_Gland	ENSG00000124568	T	1.96659e-11	-0.616457	1.39857e-18	T	-	6	25759066	SLC17A1	1
6:25762646:C:T	GTEx/v8	Adrenal_Gland	ENSG00000124564	T	2.34094e-09	-0.533336	9.60669e-17	T	-	6	25762646	SLC17A3	1
6:25762646:C:T	GTEx/v8	Adrenal_Gland	ENSG00000124568	T	8.69345e-11	-0.601426	1.39857e-18	T	-	6	25762646	SLC17A1	1
6:25768992:A:G	GTEx/v8	Adrenal_Gland	ENSG00000124564	G	2.34094e-09	-0.533336	9.60669e-17	G	-	6	25768992	SLC17A3	1
6:25768992:A:G	GTEx/v8	Adrenal_Gland	ENSG00000124568	G	8.69345e-11	-0.601426	1.39857e-18	G	-	6	25768992	SLC17A1	1
6:25770866:A:G	GTEx/v8	Adrenal_Gland	ENSG00000124564	A	2.34094e-09	-0.533336	9.60669e-17	A	-	6	25770866	SLC17A3	1
6:25770866:A:G	GTEx/v8	Adrenal_Gland	ENSG00000124568	A	8.69345e-11	-0.601426	1.39857e-18	A	-	6	25770866	SLC17A1	1
6:25776949:A:G	GTEx/v8	Adrenal_Gland	ENSG00000124564	A	2.34094e-09	-0.533336	9.60669e-17	A	-	6	25776949	SLC17A3	1
6:25776949:A:G	GTEx/v8	Adrenal_Gland	ENSG00000124568	A	8.69345e-11	-0.601426	1.39857e-18	A	-	6	25776949	SLC17A1	1
6:25783909:C:T	GTEx/v8	Adrenal_Gland	ENSG00000124564	T	3.35861e-09	-0.52609	9.60669e-17	T	-	6	25783909	SLC17A3	1
6:25783909:C:T	GTEx/v8	Adrenal_Gland	ENSG00000124568	T	4.44892e-11	-0.606909	1.39857e-18	T	-	6	25783909	SLC17A1	1
6:25784800:A:C	GTEx/v8	Adrenal_Gland	ENSG00000124564	C	2.34094e-09	-0.533336	9.60669e-17	C	-	6	25784800	SLC17A3	1
6:25784800:A:C	GTEx/v8	Adrenal_Gland	ENSG00000124568	C	8.69345e-11	-0.601426	1.39857e-18	C	-	6	25784800	SLC17A1	1
6:25785925:C:T	GTEx/v8	Adrenal_Gland	ENSG00000124564	T	1.42159e-07	-0.448981	9.60669e-17	T	-	6	25785925	SLC17A3	1
6:25785925:C:T	GTEx/v8	Adrenal_Gland	ENSG00000124568	T	5.06616e-09	-0.517576	1.39857e-18	T	-	6	25785925	SLC17A1	1
6:25785935:A:G	GTEx/v8	Adrenal_Gland	ENSG00000124564	A	2.34094e-09	-0.533336	9.60669e-17	A	-	6	25785935	SLC17A3	1
6:25785935:A:G	GTEx/v8	Adrenal_Gland	ENSG00000124568	A	8.69345e-11	-0.601426	1.39857e-18	A	-	6	25785935	SLC17A1	1
6:25785991:C:T	GTEx/v8	Adrenal_Gland	ENSG00000124564	T	2.34094e-09	-0.533336	9.60669e-17	T	-	6	25785991	SLC17A3	1
6:25785991:C:T	GTEx/v8	Adrenal_Gland	ENSG00000124568	T	8.69345e-11	-0.601426	1.39857e-18	T	-	6	25785991	SLC17A1	1
6:25786993:C:T	GTEx/v8	Adrenal_Gland	ENSG00000124564	T	1.23533e-07	-0.450088	9.60669e-17	T	-	6	25786993	SLC17A3	1
6:25786993:C:T	GTEx/v8	Adrenal_Gland	ENSG00000124568	T	3.97357e-09	-0.519755	1.39857e-18	T	-	6	25786993	SLC17A1	1
6:25794431:A:G	GTEx/v8	Adrenal_Gland	ENSG00000124564	G	8.76801e-10	0.528461	9.60669e-17	A	-	6	25794431	SLC17A3	1
6:25794431:A:G	GTEx/v8	Adrenal_Gland	ENSG00000124568	G	4.83415e-11	0.588987	1.39857e-18	A	-	6	25794431	SLC17A1	1
6:25795971:A:ACACACC	GTEx/v8	Adrenal_Gland	ENSG00000124564	A	8.76801e-10	0.528461	9.60669e-17	NA	NA	6	25795971	SLC17A3	1
6:25795971:A:ACACACC	GTEx/v8	Adrenal_Gland	ENSG00000124568	A	4.83415e-11	0.588987	1.39857e-18	NA	NA	6	25795971	SLC17A1	1
6:25798932:A:G	GTEx/v8	Adrenal_Gland	ENSG00000124564	A	8.76801e-10	0.528461	9.60669e-17	G	-	6	25798932	SLC17A3	1
6:25798932:A:G	GTEx/v8	Adrenal_Gland	ENSG00000124568	A	4.83415e-11	0.588987	1.39857e-18	G	-	6	25798932	SLC17A1	1
6:25799676:A:G	GTEx/v8	Adrenal_Gland	ENSG00000124564	A	8.76801e-10	0.528461	9.60669e-17	G	-	6	25799676	SLC17A3	1
6:25799676:A:G	GTEx/v8	Adrenal_Gland	ENSG00000124568	A	4.83415e-11	0.588987	1.39857e-18	G	-	6	25799676	SLC17A1	1
6:25801319:A:G	GTEx/v8	Adrenal_Gland	ENSG00000124564	A	8.76801e-10	0.528461	9.60669e-17	G	-	6	25801319	SLC17A3	1
6:25801319:A:G	GTEx/v8	Adrenal_Gland	ENSG00000124568	A	4.83415e-11	0.588987	1.39857e-18	G	-	6	25801319	SLC17A1	1
6:25802083:C:T	GTEx/v8	Adrenal_Gland	ENSG00000124564	T	8.76801e-10	0.528461	9.60669e-17	C	-	6	25802083	SLC17A3	1
6:25802083:C:T	GTEx/v8	Adrenal_Gland	ENSG00000124568	T	4.83415e-11	0.588987	1.39857e-18	C	-	6	25802083	SLC17A1	1
6:25807603:A:G	GTEx/v8	Adrenal_Gland	ENSG00000124564	G	8.76801e-10	0.528461	9.60669e-17	A	-	6	25807603	SLC17A3	1
6:25807603:A:G	GTEx/v8	Adrenal_Gland	ENSG00000124568	G	4.83415e-11	0.588987	1.39857e-18	A	-	6	25807603	SLC17A1	1
6:25809069:A:G	GTEx/v8	Adrenal_Gland	ENSG00000124564	G	8.76801e-10	0.528461	9.60669e-17	A	-	6	25809069	SLC17A3	1
6:25809069:A:G	GTEx/v8	Adrenal_Gland	ENSG00000124568	G	4.83415e-11	0.588987	1.39857e-18	A	-	6	25809069	SLC17A1	1
6:25809087:C:T	GTEx/v8	Adrenal_Gland	ENSG00000124564	T	8.76801e-10	0.528461	9.60669e-17	C	-	6	25809087	SLC17A3	1
6:25809087:C:T	GTEx/v8	Adrenal_Gland	ENSG00000124568	T	4.83415e-11	0.588987	1.39857e-18	C	-	6	25809087	SLC17A1	1
6:25813150:A:G	GTEx/v8	Adrenal_Gland	ENSG00000124564	A	8.76801e-10	0.528461	9.60669e-17	G	-	6	25813150	SLC17A3	1
6:25813150:A:G	GTEx/v8	Adrenal_Gland	ENSG00000124568	A	4.83415e-11	0.588987	1.39857e-18	G	-	6	25813150	SLC17A1	1
6:25815080:G:T	GTEx/v8	Adrenal_Gland	ENSG00000124564	G	8.76801e-10	0.528461	9.60669e-17	T	-	6	25815080	SLC17A3	1
6:25815080:G:T	GTEx/v8	Adrenal_Gland	ENSG00000124568	G	4.83415e-11	0.588987	1.39857e-18	T	-	6	25815080	SLC17A1	1
6:25817216:C:T	GTEx/v8	Adrenal_Gland	ENSG00000124564	C	8.76801e-10	0.528461	9.60669e-17	T	-	6	25817216	SLC17A3	1
6:25817216:C:T	GTEx/v8	Adrenal_Gland	ENSG00000124568	C	4.83415e-11	0.588987	1.39857e-18	T	-	6	25817216	SLC17A1	1
6:25817789:A:G	GTEx/v8	Adrenal_Gland	ENSG00000124564	G	8.76801e-10	0.528461	9.60669e-17	A	-	6	25817789	SLC17A3	1
6:25817789:A:G	GTEx/v8	Adrenal_Gland	ENSG00000124568	G	4.83415e-11	0.588987	1.39857e-18	A	-	6	25817789	SLC17A1	1
6:25818588:A:G	GTEx/v8	Adrenal_Gland	ENSG00000124564	G	8.76801e-10	0.528461	9.60669e-17	A	-	6	25818588	SLC17A3	1
6:25818588:A:G	GTEx/v8	Adrenal_Gland	ENSG00000124568	G	4.83415e-11	0.588987	1.39857e-18	A	-	6	25818588	SLC17A1	1
6:25818646:C:G	GTEx/v8	Adrenal_Gland	ENSG00000124564	C	8.76801e-10	0.528461	9.60669e-17	G	-	6	25818646	SLC17A3	1
6:25818646:C:G	GTEx/v8	Adrenal_Gland	ENSG00000124568	C	4.83415e-11	0.588987	1.39857e-18	G	-	6	25818646	SLC17A1	1
6:25818766:A:G	GTEx/v8	Adrenal_Gland	ENSG00000124564	G	8.76801e-10	0.528461	9.60669e-17	A	-	6	25818766	SLC17A3	1
6:25818766:A:G	GTEx/v8	Adrenal_Gland	ENSG00000124568	G	4.83415e-11	0.588987	1.39857e-18	A	-	6	25818766	SLC17A1	1
6:25820439:A:C	GTEx/v8	Adrenal_Gland	ENSG00000112343	A	5.21698e-05	-0.243502	0.00420837	C	+	6	25820439	TRIM38	1
6:25821616:G:T	GTEx/v8	Adrenal_Gland	ENSG00000124564	G	5.21223e-13	0.6285	9.60669e-17	T	-	6	25821616	SLC17A3	1
6:25821616:G:T	GTEx/v8	Adrenal_Gland	ENSG00000124568	G	2.08021e-14	0.691035	1.39857e-18	T	-	6	25821616	SLC17A1	1
6:25821807:A:T	GTEx/v8	Adrenal_Gland	ENSG00000124564	A	5.21223e-13	0.6285	9.60669e-17	T	-	6	25821807	SLC17A3	1
6:25821807:A:T	GTEx/v8	Adrenal_Gland	ENSG00000124568	A	2.08021e-14	0.691035	1.39857e-18	T	-	6	25821807	SLC17A1	1
6:25822620:C:T	GTEx/v8	Adrenal_Gland	ENSG00000124564	T	5.21223e-13	0.6285	9.60669e-17	C	-	6	25822620	SLC17A3	1
6:25822620:C:T	GTEx/v8	Adrenal_Gland	ENSG00000124568	T	2.08021e-14	0.691035	1.39857e-18	C	-	6	25822620	SLC17A1	1
6:25823444:A:T	GTEx/v8	Adrenal_Gland	ENSG00000124564	T	5.21223e-13	0.6285	9.60669e-17	A	-	6	25823444	SLC17A3	1
6:25823444:A:T	GTEx/v8	Adrenal_Gland	ENSG00000124568	T	2.08021e-14	0.691035	1.39857e-18	A	-	6	25823444	SLC17A1	1
6:25826347:A:T	GTEx/v8	Adrenal_Gland	ENSG00000124564	T	5.21223e-13	0.6285	9.60669e-17	A	-	6	25826347	SLC17A3	1
6:25826347:A:T	GTEx/v8	Adrenal_Gland	ENSG00000124568	T	2.08021e-14	0.691035	1.39857e-18	A	-	6	25826347	SLC17A1	1
6:25826514:C:T	GTEx/v8	Adrenal_Gland	ENSG00000124564	T	5.21223e-13	0.6285	9.60669e-17	C	-	6	25826514	SLC17A3	1
6:25826514:C:T	GTEx/v8	Adrenal_Gland	ENSG00000124568	T	2.08021e-14	0.691035	1.39857e-18	C	-	6	25826514	SLC17A1	1
6:25827516:A:G	GTEx/v8	Adrenal_Gland	ENSG00000124564	G	5.21223e-13	0.6285	9.60669e-17	A	-	6	25827516	SLC17A3	1
6:25827516:A:G	GTEx/v8	Adrenal_Gland	ENSG00000124568	G	2.08021e-14	0.691035	1.39857e-18	A	-	6	25827516	SLC17A1	1
6:25828242:C:G	GTEx/v8	Adrenal_Gland	ENSG00000124564	C	5.21223e-13	0.6285	9.60669e-17	G	-	6	25828242	SLC17A3	1
6:25828242:C:G	GTEx/v8	Adrenal_Gland	ENSG00000124568	C	2.08021e-14	0.691035	1.39857e-18	G	-	6	25828242	SLC17A1	1
6:25829659:A:T	GTEx/v8	Adrenal_Gland	ENSG00000124564	A	5.21223e-13	0.6285	9.60669e-17	T	-	6	25829659	SLC17A3	1
6:25829659:A:T	GTEx/v8	Adrenal_Gland	ENSG00000124568	A	2.08021e-14	0.691035	1.39857e-18	T	-	6	25829659	SLC17A1	1
6:25830298:A:G	GTEx/v8	Adrenal_Gland	ENSG00000124564	G	5.21223e-13	0.6285	9.60669e-17	A	-	6	25830298	SLC17A3	1
6:25830298:A:G	GTEx/v8	Adrenal_Gland	ENSG00000124568	G	2.08021e-14	0.691035	1.39857e-18	A	-	6	25830298	SLC17A1	1
6:25831603:A:G	GTEx/v8	Adrenal_Gland	ENSG00000124564	G	5.21223e-13	0.6285	9.60669e-17	A	-	6	25831603	SLC17A3	1
6:25831603:A:G	GTEx/v8	Adrenal_Gland	ENSG00000124568	G	2.08021e-14	0.691035	1.39857e-18	A	-	6	25831603	SLC17A1	1
6:25834428:A:T	GTEx/v8	Adrenal_Gland	ENSG00000124564	A	5.21223e-13	0.6285	9.60669e-17	T	-	6	25834428	SLC17A3	1
6:25834428:A:T	GTEx/v8	Adrenal_Gland	ENSG00000124568	A	2.08021e-14	0.691035	1.39857e-18	T	-	6	25834428	SLC17A1	1
6:25834548:A:G	GTEx/v8	Adrenal_Gland	ENSG00000124564	G	5.21223e-13	0.6285	9.60669e-17	A	-	6	25834548	SLC17A3	1
6:25834548:A:G	GTEx/v8	Adrenal_Gland	ENSG00000124568	G	2.08021e-14	0.691035	1.39857e-18	A	-	6	25834548	SLC17A1	1
6:25834658:C:T	GTEx/v8	Adrenal_Gland	ENSG00000124564	C	5.21223e-13	0.6285	9.60669e-17	T	-	6	25834658	SLC17A3	1
6:25834658:C:T	GTEx/v8	Adrenal_Gland	ENSG00000124568	C	2.08021e-14	0.691035	1.39857e-18	T	-	6	25834658	SLC17A1	1
6:25834895:A:G	GTEx/v8	Adrenal_Gland	ENSG00000124564	G	5.21223e-13	0.6285	9.60669e-17	A	-	6	25834895	SLC17A3	1
6:25834895:A:G	GTEx/v8	Adrenal_Gland	ENSG00000124568	G	2.08021e-14	0.691035	1.39857e-18	A	-	6	25834895	SLC17A1	1
6:25835895:A:G	GTEx/v8	Adrenal_Gland	ENSG00000124564	G	7.17456e-13	0.622045	9.60669e-17	A	-	6	25835895	SLC17A3	1
6:25835895:A:G	GTEx/v8	Adrenal_Gland	ENSG00000124568	G	3.70507e-14	0.681801	1.39857e-18	A	-	6	25835895	SLC17A1	1
6:25836380:A:G	GTEx/v8	Adrenal_Gland	ENSG00000124564	G	7.17456e-13	0.622045	9.60669e-17	A	-	6	25836380	SLC17A3	1
6:25836380:A:G	GTEx/v8	Adrenal_Gland	ENSG00000124568	G	3.70507e-14	0.681801	1.39857e-18	A	-	6	25836380	SLC17A1	1
6:25837829:A:G	GTEx/v8	Adrenal_Gland	ENSG00000124564	G	7.17456e-13	0.622045	9.60669e-17	A	-	6	25837829	SLC17A3	1
6:25837829:A:G	GTEx/v8	Adrenal_Gland	ENSG00000124568	G	3.70507e-14	0.681801	1.39857e-18	A	-	6	25837829	SLC17A1	1
6:25840485:A:C	GTEx/v8	Adrenal_Gland	ENSG00000124564	A	4.97239e-11	0.550863	9.60669e-17	C	-	6	25840485	SLC17A3	1
6:25840485:A:C	GTEx/v8	Adrenal_Gland	ENSG00000124568	A	4.22602e-12	0.604148	1.39857e-18	C	-	6	25840485	SLC17A1	1
6:25840946:A:G	GTEx/v8	Adrenal_Gland	ENSG00000124564	G	6.38088e-10	0.522823	9.60669e-17	A	-	6	25840946	SLC17A3	1
6:25840946:A:G	GTEx/v8	Adrenal_Gland	ENSG00000124568	G	1.30183e-11	0.593428	1.39857e-18	A	-	6	25840946	SLC17A1	1
6:25842032:C:T	GTEx/v8	Adrenal_Gland	ENSG00000124564	T	5.07212e-13	0.627497	9.60669e-17	C	-	6	25842032	SLC17A3	1
6:25842032:C:T	GTEx/v8	Adrenal_Gland	ENSG00000124568	T	1.84855e-13	0.667338	1.39857e-18	C	-	6	25842032	SLC17A1	1
6:25842605:G:T	GTEx/v8	Adrenal_Gland	ENSG00000124564	G	6.38088e-10	0.522823	9.60669e-17	T	-	6	25842605	SLC17A3	1
6:25842605:G:T	GTEx/v8	Adrenal_Gland	ENSG00000124568	G	1.30183e-11	0.593428	1.39857e-18	T	-	6	25842605	SLC17A1	1
6:25847730:C:T	GTEx/v8	Adrenal_Gland	ENSG00000124564	T	1.28789e-13	0.643539	9.60669e-17	C	-	6	25847730	SLC17A3	1
6:25847730:C:T	GTEx/v8	Adrenal_Gland	ENSG00000124568	T	1.09538e-14	0.698329	1.39857e-18	C	-	6	25847730	SLC17A1	1
6:25848019:A:G	GTEx/v8	Adrenal_Gland	ENSG00000124564	G	1.28789e-13	0.643539	9.60669e-17	A	-	6	25848019	SLC17A3	1
6:25848019:A:G	GTEx/v8	Adrenal_Gland	ENSG00000124568	G	1.09538e-14	0.698329	1.39857e-18	A	-	6	25848019	SLC17A1	1
6:25849620:A:G	GTEx/v8	Adrenal_Gland	ENSG00000124564	G	1.28789e-13	0.643539	9.60669e-17	A	-	6	25849620	SLC17A3	1
6:25849620:A:G	GTEx/v8	Adrenal_Gland	ENSG00000124568	G	1.09538e-14	0.698329	1.39857e-18	A	-	6	25849620	SLC17A1	1
6:25851533:A:G	GTEx/v8	Adrenal_Gland	ENSG00000124564	G	2.88038e-13	0.635753	9.60669e-17	A	-	6	25851533	SLC17A3	1
6:25851533:A:G	GTEx/v8	Adrenal_Gland	ENSG00000124568	G	1.59469e-14	0.694969	1.39857e-18	A	-	6	25851533	SLC17A1	1
6:25853712:C:T	GTEx/v8	Adrenal_Gland	ENSG00000124564	C	2.88038e-13	0.635753	9.60669e-17	T	-	6	25853712	SLC17A3	1
6:25853712:C:T	GTEx/v8	Adrenal_Gland	ENSG00000124568	C	1.59469e-14	0.694969	1.39857e-18	T	-	6	25853712	SLC17A1	1
6:25864456:A:G	GTEx/v8	Adrenal_Gland	ENSG00000124564	G	2.88038e-13	0.635753	9.60669e-17	A	-	6	25864456	SLC17A3	1
6:25864456:A:G	GTEx/v8	Adrenal_Gland	ENSG00000124568	G	1.59469e-14	0.694969	1.39857e-18	A	-	6	25864456	SLC17A1	1
6:25865266:C:T	GTEx/v8	Adrenal_Gland	ENSG00000124564	C	6.21707e-13	0.630477	9.60669e-17	T	-	6	25865266	SLC17A3	1
6:25865266:C:T	GTEx/v8	Adrenal_Gland	ENSG00000124568	C	3.25095e-14	0.690729	1.39857e-18	T	-	6	25865266	SLC17A1	1
6:25868226:C:T	GTEx/v8	Adrenal_Gland	ENSG00000124564	C	2.88038e-13	0.635753	9.60669e-17	T	-	6	25868226	SLC17A3	1
6:25868226:C:T	GTEx/v8	Adrenal_Gland	ENSG00000124568	C	1.59469e-14	0.694969	1.39857e-18	T	-	6	25868226	SLC17A1	1
6:25870542:A:T	GTEx/v8	Adrenal_Gland	ENSG00000124564	A	2.88038e-13	0.635753	9.60669e-17	T	-	6	25870542	SLC17A3	1
6:25870542:A:T	GTEx/v8	Adrenal_Gland	ENSG00000124568	A	1.59469e-14	0.694969	1.39857e-18	T	-	6	25870542	SLC17A1	1
6:25878361:C:T	GTEx/v8	Adrenal_Gland	ENSG00000124564	C	5.78221e-11	0.561393	9.60669e-17	T	-	6	25878361	SLC17A3	1
6:25878361:C:T	GTEx/v8	Adrenal_Gland	ENSG00000124568	C	3.15667e-12	0.62081	1.39857e-18	T	-	6	25878361	SLC17A1	1
11:93874380:A:G	GTEx/v8	Adrenal_Gland	ENSG00000181333	G	4.20453e-12	0.668459	1.36741e-29	A	-	11	93874380	HEPHL1	1
11:93874866:A:G	GTEx/v8	Adrenal_Gland	ENSG00000181333	G	3.43676e-13	0.697223	1.36741e-29	A	-	11	93874866	HEPHL1	1
11:93875351:C:T	GTEx/v8	Adrenal_Gland	ENSG00000181333	C	1.10802e-12	0.674795	1.36741e-29	T	-	11	93875351	HEPHL1	1
11:93875371:C:T	GTEx/v8	Adrenal_Gland	ENSG00000181333	C	3.43676e-13	0.697223	1.36741e-29	T	-	11	93875371	HEPHL1	1
11:93877070:A:G	GTEx/v8	Adrenal_Gland	ENSG00000181333	A	1.14899e-12	0.687617	1.36741e-29	G	-	11	93877070	HEPHL1	1
11:93880904:A:C	GTEx/v8	Adrenal_Gland	ENSG00000181333	C	4.35733e-12	0.655288	1.36741e-29	A	-	11	93880904	HEPHL1	1
11:93881337:A:G	GTEx/v8	Adrenal_Gland	ENSG00000181333	G	4.35733e-12	0.655288	1.36741e-29	A	-	11	93881337	HEPHL1	1
11:93886064:A:G	GTEx/v8	Adrenal_Gland	ENSG00000181333	G	4.35733e-12	0.655288	1.36741e-29	A	-	11	93886064	HEPHL1	1
11:93886838:C:G	GTEx/v8	Adrenal_Gland	ENSG00000181333	C	6.91099e-11	0.613388	1.36741e-29	G	-	11	93886838	HEPHL1	1
11:93888054:A:T	GTEx/v8	Adrenal_Gland	ENSG00000181333	T	6.91099e-11	0.613388	1.36741e-29	A	-	11	93888054	HEPHL1	1
11:93889233:C:CTAATG	GTEx/v8	Adrenal_Gland	ENSG00000181333	CTAATG	7.60433e-13	0.679088	1.36741e-29	NA	NA	11	93889233	HEPHL1	1
11:93889414:C:G	GTEx/v8	Adrenal_Gland	ENSG00000181333	G	6.91099e-11	0.613388	1.36741e-29	C	-	11	93889414	HEPHL1	1
11:93890086:C:G	GTEx/v8	Adrenal_Gland	ENSG00000181333	G	6.91099e-11	0.613388	1.36741e-29	C	-	11	93890086	HEPHL1	1
11:93890102:C:G	GTEx/v8	Adrenal_Gland	ENSG00000181333	C	4.35733e-12	0.655288	1.36741e-29	G	-	11	93890102	HEPHL1	1
11:93890356:A:G	GTEx/v8	Adrenal_Gland	ENSG00000181333	G	4.35733e-12	0.655288	1.36741e-29	NA	NA	11	93890356	HEPHL1	1
11:93891395:A:G	GTEx/v8	Adrenal_Gland	ENSG00000181333	G	1.20221e-11	0.641714	1.36741e-29	NA	NA	11	93891395	HEPHL1	1
11:93891637:A:G	GTEx/v8	Adrenal_Gland	ENSG00000181333	A	4.35733e-12	0.655288	1.36741e-29	NA	NA	11	93891637	HEPHL1	1
11:93891664:C:G	GTEx/v8	Adrenal_Gland	ENSG00000181333	G	4.35733e-12	0.655288	1.36741e-29	NA	NA	11	93891664	HEPHL1	1
11:93892859:A:G	GTEx/v8	Adrenal_Gland	ENSG00000181333	A	7.60433e-13	0.679088	1.36741e-29	G	-	11	93892859	HEPHL1	1
11:93894442:C:T	GTEx/v8	Adrenal_Gland	ENSG00000181333	C	6.91099e-11	0.613388	1.36741e-29	NA	NA	11	93894442	HEPHL1	1
11:93894552:C:T	GTEx/v8	Adrenal_Gland	ENSG00000181333	C	6.91099e-11	0.613388	1.36741e-29	T	-	11	93894552	HEPHL1	1
11:93894720:C:T	GTEx/v8	Adrenal_Gland	ENSG00000181333	T	6.91099e-11	0.613388	1.36741e-29	NA	NA	11	93894720	HEPHL1	1
11:93895199:A:G	GTEx/v8	Adrenal_Gland	ENSG00000181333	G	7.6484e-13	0.676416	1.36741e-29	NA	NA	11	93895199	HEPHL1	1
11:93896331:A:T	GTEx/v8	Adrenal_Gland	ENSG00000181333	A	4.35733e-12	0.655288	1.36741e-29	T	-	11	93896331	HEPHL1	1
11:93897860:A:C	GTEx/v8	Adrenal_Gland	ENSG00000181333	C	4.35733e-12	0.655288	1.36741e-29	A	-	11	93897860	HEPHL1	1
11:93898843:A:G	GTEx/v8	Adrenal_Gland	ENSG00000181333	G	4.35733e-12	0.655288	1.36741e-29	A	-	11	93898843	HEPHL1	1
11:93902274:A:G	GTEx/v8	Adrenal_Gland	ENSG00000181333	G	1.78011e-11	0.639302	1.36741e-29	A	-	11	93902274	HEPHL1	1
11:93903770:C:T	GTEx/v8	Adrenal_Gland	ENSG00000181333	C	6.91099e-11	0.613388	1.36741e-29	T	-	11	93903770	HEPHL1	1
11:93904899:C:T	GTEx/v8	Adrenal_Gland	ENSG00000181333	C	2.62606e-11	0.629633	1.36741e-29	T	-	11	93904899	HEPHL1	1
11:93905123:A:G	GTEx/v8	Adrenal_Gland	ENSG00000181333	A	2.62606e-11	0.629633	1.36741e-29	G	-	11	93905123	HEPHL1	1
11:93905426:A:G	GTEx/v8	Adrenal_Gland	ENSG00000181333	A	1.33123e-11	0.641333	1.36741e-29	G	-	11	93905426	HEPHL1	1
6:25785925:C:T	GTEx/v8	Cells_EBV-transformed_lymphocytes	ENSG00000112343	T	1.16048e-05	0.338885	0.0428454	T	+	6	25785925	TRIM38	1
6:25786993:C:T	GTEx/v8	Cells_EBV-transformed_lymphocytes	ENSG00000112343	T	1.19578e-05	0.338986	0.0428454	T	+	6	25786993	TRIM38	1
11:93874380:A:G	GTEx/v8	Cells_EBV-transformed_lymphocytes	ENSG00000181333	G	9.27873e-10	0.686463	5.29535e-15	A	-	11	93874380	HEPHL1	1
11:93874866:A:G	GTEx/v8	Cells_EBV-transformed_lymphocytes	ENSG00000181333	G	7.92409e-09	0.68026	5.29535e-15	A	-	11	93874866	HEPHL1	1
11:93875351:C:T	GTEx/v8	Cells_EBV-transformed_lymphocytes	ENSG00000181333	C	2.88138e-08	0.631753	5.29535e-15	T	-	11	93875351	HEPHL1	1
11:93875371:C:T	GTEx/v8	Cells_EBV-transformed_lymphocytes	ENSG00000181333	C	1.63747e-08	0.661358	5.29535e-15	T	-	11	93875371	HEPHL1	1
11:93877070:A:G	GTEx/v8	Cells_EBV-transformed_lymphocytes	ENSG00000181333	A	2.55128e-08	0.658425	5.29535e-15	G	-	11	93877070	HEPHL1	1
11:93880904:A:C	GTEx/v8	Cells_EBV-transformed_lymphocytes	ENSG00000181333	C	1.25779e-06	0.565617	5.29535e-15	A	-	11	93880904	HEPHL1	1
11:93881337:A:G	GTEx/v8	Cells_EBV-transformed_lymphocytes	ENSG00000181333	G	1.25779e-06	0.565617	5.29535e-15	A	-	11	93881337	HEPHL1	1
11:93886064:A:G	GTEx/v8	Cells_EBV-transformed_lymphocytes	ENSG00000181333	G	1.25779e-06	0.565617	5.29535e-15	A	-	11	93886064	HEPHL1	1
11:93886838:C:G	GTEx/v8	Cells_EBV-transformed_lymphocytes	ENSG00000181333	C	4.41968e-07	0.5954	5.29535e-15	G	-	11	93886838	HEPHL1	1
11:93888054:A:T	GTEx/v8	Cells_EBV-transformed_lymphocytes	ENSG00000181333	T	4.41968e-07	0.5954	5.29535e-15	A	-	11	93888054	HEPHL1	1
11:93889233:C:CTAATG	GTEx/v8	Cells_EBV-transformed_lymphocytes	ENSG00000181333	CTAATG	5.35855e-08	0.615361	5.29535e-15	NA	NA	11	93889233	HEPHL1	1
11:93889414:C:G	GTEx/v8	Cells_EBV-transformed_lymphocytes	ENSG00000181333	G	4.41968e-07	0.5954	5.29535e-15	C	-	11	93889414	HEPHL1	1
11:93890086:C:G	GTEx/v8	Cells_EBV-transformed_lymphocytes	ENSG00000181333	G	4.41968e-07	0.5954	5.29535e-15	C	-	11	93890086	HEPHL1	1
11:93890102:C:G	GTEx/v8	Cells_EBV-transformed_lymphocytes	ENSG00000181333	C	1.25779e-06	0.565617	5.29535e-15	G	-	11	93890102	HEPHL1	1
11:93890356:A:G	GTEx/v8	Cells_EBV-transformed_lymphocytes	ENSG00000181333	G	1.25779e-06	0.565617	5.29535e-15	NA	NA	11	93890356	HEPHL1	1
11:93891395:A:G	GTEx/v8	Cells_EBV-transformed_lymphocytes	ENSG00000181333	G	4.34289e-06	0.540691	5.29535e-15	NA	NA	11	93891395	HEPHL1	1
11:93891637:A:G	GTEx/v8	Cells_EBV-transformed_lymphocytes	ENSG00000181333	A	2.03355e-06	0.557563	5.29535e-15	NA	NA	11	93891637	HEPHL1	1
11:93891664:C:G	GTEx/v8	Cells_EBV-transformed_lymphocytes	ENSG00000181333	G	1.25779e-06	0.565617	5.29535e-15	NA	NA	11	93891664	HEPHL1	1
11:93892859:A:G	GTEx/v8	Cells_EBV-transformed_lymphocytes	ENSG00000181333	A	5.35855e-08	0.615361	5.29535e-15	G	-	11	93892859	HEPHL1	1
11:93894442:C:T	GTEx/v8	Cells_EBV-transformed_lymphocytes	ENSG00000181333	C	4.41968e-07	0.5954	5.29535e-15	NA	NA	11	93894442	HEPHL1	1
11:93894552:C:T	GTEx/v8	Cells_EBV-transformed_lymphocytes	ENSG00000181333	C	4.41968e-07	0.5954	5.29535e-15	T	-	11	93894552	HEPHL1	1
11:93894720:C:T	GTEx/v8	Cells_EBV-transformed_lymphocytes	ENSG00000181333	T	4.41968e-07	0.5954	5.29535e-15	NA	NA	11	93894720	HEPHL1	1
11:93895199:A:G	GTEx/v8	Cells_EBV-transformed_lymphocytes	ENSG00000181333	G	1.7455e-07	0.614571	5.29535e-15	NA	NA	11	93895199	HEPHL1	1
11:93896331:A:T	GTEx/v8	Cells_EBV-transformed_lymphocytes	ENSG00000181333	A	1.25779e-06	0.565617	5.29535e-15	T	-	11	93896331	HEPHL1	1
11:93897860:A:C	GTEx/v8	Cells_EBV-transformed_lymphocytes	ENSG00000181333	C	1.25779e-06	0.565617	5.29535e-15	A	-	11	93897860	HEPHL1	1
11:93898843:A:G	GTEx/v8	Cells_EBV-transformed_lymphocytes	ENSG00000181333	G	1.25779e-06	0.565617	5.29535e-15	A	-	11	93898843	HEPHL1	1
11:93902274:A:G	GTEx/v8	Cells_EBV-transformed_lymphocytes	ENSG00000181333	G	5.21408e-08	0.608012	5.29535e-15	A	-	11	93902274	HEPHL1	1
11:93903770:C:T	GTEx/v8	Cells_EBV-transformed_lymphocytes	ENSG00000181333	C	2.67595e-07	0.599294	5.29535e-15	T	-	11	93903770	HEPHL1	1
11:93904899:C:T	GTEx/v8	Cells_EBV-transformed_lymphocytes	ENSG00000181333	C	2.66011e-06	0.547121	5.29535e-15	T	-	11	93904899	HEPHL1	1
11:93905123:A:G	GTEx/v8	Cells_EBV-transformed_lymphocytes	ENSG00000181333	A	2.66011e-06	0.547121	5.29535e-15	G	-	11	93905123	HEPHL1	1
11:93905426:A:G	GTEx/v8	Cells_EBV-transformed_lymphocytes	ENSG00000181333	A	1.32145e-07	0.595649	5.29535e-15	G	-	11	93905426	HEPHL1	1
6:25759066:G:T	GTEx/v8	Whole_Blood	ENSG00000112343	T	3.38716e-11	0.158656	2.71219e-11	T	+	6	25759066	TRIM38	1
6:25762646:C:T	GTEx/v8	Whole_Blood	ENSG00000112343	T	4.74244e-13	0.173164	2.71219e-11	T	+	6	25762646	TRIM38	1
6:25763192:A:G	GTEx/v8	Whole_Blood	ENSG00000112343	G	1.16824e-10	0.158281	2.71219e-11	G	+	6	25763192	TRIM38	1
6:25768992:A:G	GTEx/v8	Whole_Blood	ENSG00000112343	G	4.74244e-13	0.173164	2.71219e-11	G	+	6	25768992	TRIM38	1
6:25770866:A:G	GTEx/v8	Whole_Blood	ENSG00000112343	A	4.74244e-13	0.173164	2.71219e-11	A	+	6	25770866	TRIM38	1
6:25776949:A:G	GTEx/v8	Whole_Blood	ENSG00000112343	A	4.74244e-13	0.173164	2.71219e-11	A	+	6	25776949	TRIM38	1
6:25778055:C:T	GTEx/v8	Whole_Blood	ENSG00000112343	T	1.16824e-10	0.158281	2.71219e-11	T	+	6	25778055	TRIM38	1
6:25781853:G:T	GTEx/v8	Whole_Blood	ENSG00000112343	G	1.16824e-10	0.158281	2.71219e-11	G	+	6	25781853	TRIM38	1
6:25783022:C:T	GTEx/v8	Whole_Blood	ENSG00000112343	C	4.21742e-07	0.121035	2.71219e-11	C	+	6	25783022	TRIM38	1
6:25783022:C:T	GTEx/v8	Whole_Blood	ENSG00000186470	C	0.000124035	0.126628	4.18669e-117	C	+	6	25783022	BTN3A2	1
6:25783315:C:T	GTEx/v8	Whole_Blood	ENSG00000112343	C	4.21742e-07	0.121035	2.71219e-11	C	+	6	25783315	TRIM38	1
6:25783315:C:T	GTEx/v8	Whole_Blood	ENSG00000186470	C	0.000124035	0.126628	4.18669e-117	C	+	6	25783315	BTN3A2	1
6:25783909:C:T	GTEx/v8	Whole_Blood	ENSG00000112343	T	5.54105e-13	0.172685	2.71219e-11	T	+	6	25783909	TRIM38	1
6:25784800:A:C	GTEx/v8	Whole_Blood	ENSG00000112343	C	3.07649e-13	0.174652	2.71219e-11	C	+	6	25784800	TRIM38	1
6:25785925:C:T	GTEx/v8	Whole_Blood	ENSG00000112343	T	6.09068e-11	0.149513	2.71219e-11	T	+	6	25785925	TRIM38	1
6:25785935:A:G	GTEx/v8	Whole_Blood	ENSG00000112343	A	3.07649e-13	0.174652	2.71219e-11	A	+	6	25785935	TRIM38	1
6:25785991:C:T	GTEx/v8	Whole_Blood	ENSG00000112343	T	3.07649e-13	0.174652	2.71219e-11	T	+	6	25785991	TRIM38	1
6:25786993:C:T	GTEx/v8	Whole_Blood	ENSG00000112343	T	1.43213e-10	0.147255	2.71219e-11	T	+	6	25786993	TRIM38	1
6:25787817:A:G	GTEx/v8	Whole_Blood	ENSG00000112343	A	2.88358e-06	0.112024	2.71219e-11	A	+	6	25787817	TRIM38	1
6:25787817:A:G	GTEx/v8	Whole_Blood	ENSG00000186470	A	7.09521e-05	0.130918	4.18669e-117	A	+	6	25787817	BTN3A2	1
6:25789061:A:G	GTEx/v8	Whole_Blood	ENSG00000112343	G	4.18e-11	0.161234	2.71219e-11	G	+	6	25789061	TRIM38	1
6:25789189:C:G	GTEx/v8	Whole_Blood	ENSG00000112763	C	0.000301596	0.0813065	2.124e-50	C	+	6	25789189	BTN2A1	1
6:25791745:A:T	GTEx/v8	Whole_Blood	ENSG00000112763	T	0.000301596	-0.0813065	2.124e-50	A	+	6	25791745	BTN2A1	1
6:25792250:A:G	GTEx/v8	Whole_Blood	ENSG00000112763	G	0.000303659	-0.0809899	2.124e-50	A	+	6	25792250	BTN2A1	1
6:25792711:T:TTG	GTEx/v8	Whole_Blood	ENSG00000112763	T	0.000301596	-0.0813065	2.124e-50	NA	NA	6	25792711	BTN2A1	1
6:25792978:C:T	GTEx/v8	Whole_Blood	ENSG00000112763	C	0.000301596	-0.0813065	2.124e-50	T	+	6	25792978	BTN2A1	1
6:25794431:A:G	GTEx/v8	Whole_Blood	ENSG00000112343	G	2.04189e-12	-0.16542	2.71219e-11	A	+	6	25794431	TRIM38	1
6:25795577:A:T	GTEx/v8	Whole_Blood	ENSG00000112763	T	0.000301596	-0.0813065	2.124e-50	A	+	6	25795577	BTN2A1	1
6:25795971:A:ACACACC	GTEx/v8	Whole_Blood	ENSG00000112343	A	2.04189e-12	-0.16542	2.71219e-11	NA	NA	6	25795971	TRIM38	1
6:25797971:A:G	GTEx/v8	Whole_Blood	ENSG00000112763	A	0.000301596	-0.0813065	2.124e-50	G	+	6	25797971	BTN2A1	1
6:25798932:A:G	GTEx/v8	Whole_Blood	ENSG00000112343	A	2.04189e-12	-0.16542	2.71219e-11	G	+	6	25798932	TRIM38	1
6:25799676:A:G	GTEx/v8	Whole_Blood	ENSG00000112343	A	2.04189e-12	-0.16542	2.71219e-11	G	+	6	25799676	TRIM38	1
6:25800922:C:T	GTEx/v8	Whole_Blood	ENSG00000112763	C	0.00030063	-0.081333	2.124e-50	T	+	6	25800922	BTN2A1	1
6:25801319:A:G	GTEx/v8	Whole_Blood	ENSG00000112343	A	2.04189e-12	-0.16542	2.71219e-11	G	+	6	25801319	TRIM38	1
6:25802083:C:T	GTEx/v8	Whole_Blood	ENSG00000112343	T	5.13907e-12	-0.162696	2.71219e-11	C	+	6	25802083	TRIM38	1
6:25802159:T:TGAA	GTEx/v8	Whole_Blood	ENSG00000112763	T	0.000301596	-0.0813065	2.124e-50	NA	NA	6	25802159	BTN2A1	1
6:25803904:A:G	GTEx/v8	Whole_Blood	ENSG00000112763	A	0.000301596	-0.0813065	2.124e-50	G	+	6	25803904	BTN2A1	1
6:25807603:A:G	GTEx/v8	Whole_Blood	ENSG00000112343	G	2.04189e-12	-0.16542	2.71219e-11	A	+	6	25807603	TRIM38	1
6:25809069:A:G	GTEx/v8	Whole_Blood	ENSG00000112343	G	5.13907e-12	-0.162696	2.71219e-11	A	+	6	25809069	TRIM38	1
6:25809087:C:T	GTEx/v8	Whole_Blood	ENSG00000112343	T	5.13907e-12	-0.162696	2.71219e-11	C	+	6	25809087	TRIM38	1
6:25813150:A:G	GTEx/v8	Whole_Blood	ENSG00000112343	A	2.04189e-12	-0.16542	2.71219e-11	G	+	6	25813150	TRIM38	1
6:25815080:G:T	GTEx/v8	Whole_Blood	ENSG00000112343	G	1.45514e-12	-0.166536	2.71219e-11	T	+	6	25815080	TRIM38	1
6:25817216:C:T	GTEx/v8	Whole_Blood	ENSG00000112343	C	2.18233e-12	-0.165575	2.71219e-11	T	+	6	25817216	TRIM38	1
6:25817789:A:G	GTEx/v8	Whole_Blood	ENSG00000112343	G	2.18233e-12	-0.165575	2.71219e-11	A	+	6	25817789	TRIM38	1
6:25818588:A:G	GTEx/v8	Whole_Blood	ENSG00000112343	G	1.12399e-12	-0.167332	2.71219e-11	A	+	6	25818588	TRIM38	1
6:25818646:C:G	GTEx/v8	Whole_Blood	ENSG00000112343	C	1.12399e-12	-0.167332	2.71219e-11	G	+	6	25818646	TRIM38	1
6:25818766:A:G	GTEx/v8	Whole_Blood	ENSG00000112343	G	1.12399e-12	-0.167332	2.71219e-11	A	+	6	25818766	TRIM38	1
6:25821616:G:T	GTEx/v8	Whole_Blood	ENSG00000112343	G	2.21855e-14	-0.181109	2.71219e-11	T	+	6	25821616	TRIM38	1
6:25821807:A:T	GTEx/v8	Whole_Blood	ENSG00000112343	A	1.34926e-14	-0.181969	2.71219e-11	T	+	6	25821807	TRIM38	1
6:25822620:C:T	GTEx/v8	Whole_Blood	ENSG00000112343	T	1.34926e-14	-0.181969	2.71219e-11	C	+	6	25822620	TRIM38	1
6:25823444:A:T	GTEx/v8	Whole_Blood	ENSG00000112343	T	1.34926e-14	-0.181969	2.71219e-11	A	+	6	25823444	TRIM38	1
6:25826347:A:T	GTEx/v8	Whole_Blood	ENSG00000112343	T	1.34926e-14	-0.181969	2.71219e-11	A	+	6	25826347	TRIM38	1
6:25826514:C:T	GTEx/v8	Whole_Blood	ENSG00000112343	T	1.34926e-14	-0.181969	2.71219e-11	C	+	6	25826514	TRIM38	1
6:25827516:A:G	GTEx/v8	Whole_Blood	ENSG00000112343	G	3.82911e-14	-0.179118	2.71219e-11	A	+	6	25827516	TRIM38	1
6:25828242:C:G	GTEx/v8	Whole_Blood	ENSG00000112343	C	1.34926e-14	-0.181969	2.71219e-11	G	+	6	25828242	TRIM38	1
6:25829659:A:T	GTEx/v8	Whole_Blood	ENSG00000112343	A	1.34926e-14	-0.181969	2.71219e-11	T	+	6	25829659	TRIM38	1
6:25830298:A:G	GTEx/v8	Whole_Blood	ENSG00000112343	G	3.82911e-14	-0.179118	2.71219e-11	A	+	6	25830298	TRIM38	1
6:25831603:A:G	GTEx/v8	Whole_Blood	ENSG00000112343	G	1.34926e-14	-0.181969	2.71219e-11	A	+	6	25831603	TRIM38	1
6:25834428:A:T	GTEx/v8	Whole_Blood	ENSG00000112343	A	6.16668e-15	-0.183625	2.71219e-11	T	+	6	25834428	TRIM38	1
6:25834548:A:G	GTEx/v8	Whole_Blood	ENSG00000112343	G	6.16668e-15	-0.183625	2.71219e-11	A	+	6	25834548	TRIM38	1
6:25834658:C:T	GTEx/v8	Whole_Blood	ENSG00000112343	C	6.16668e-15	-0.183625	2.71219e-11	T	+	6	25834658	TRIM38	1
6:25834895:A:G	GTEx/v8	Whole_Blood	ENSG00000112343	G	6.16668e-15	-0.183625	2.71219e-11	A	+	6	25834895	TRIM38	1
6:25835895:A:G	GTEx/v8	Whole_Blood	ENSG00000112343	G	6.16668e-15	-0.183625	2.71219e-11	A	+	6	25835895	TRIM38	1
6:25836380:A:G	GTEx/v8	Whole_Blood	ENSG00000112343	G	6.16668e-15	-0.183625	2.71219e-11	A	+	6	25836380	TRIM38	1
6:25837829:A:G	GTEx/v8	Whole_Blood	ENSG00000112343	G	6.16668e-15	-0.183625	2.71219e-11	A	+	6	25837829	TRIM38	1
6:25840485:A:C	GTEx/v8	Whole_Blood	ENSG00000112343	A	2.85118e-14	-0.173967	2.71219e-11	C	+	6	25840485	TRIM38	1
6:25840946:A:G	GTEx/v8	Whole_Blood	ENSG00000112343	G	2.17417e-13	-0.165412	2.71219e-11	A	+	6	25840946	TRIM38	1
6:25842032:C:T	GTEx/v8	Whole_Blood	ENSG00000112343	T	2.82578e-15	-0.186044	2.71219e-11	C	+	6	25842032	TRIM38	1
6:25842605:G:T	GTEx/v8	Whole_Blood	ENSG00000112343	G	2.17417e-13	-0.165412	2.71219e-11	T	+	6	25842605	TRIM38	1
6:25847730:C:T	GTEx/v8	Whole_Blood	ENSG00000112343	T	6.53726e-15	-0.183088	2.71219e-11	C	+	6	25847730	TRIM38	1
6:25848019:A:G	GTEx/v8	Whole_Blood	ENSG00000112343	G	6.04285e-15	-0.183148	2.71219e-11	A	+	6	25848019	TRIM38	1
6:25849620:A:G	GTEx/v8	Whole_Blood	ENSG00000112343	G	6.53726e-15	-0.183088	2.71219e-11	A	+	6	25849620	TRIM38	1
6:25851533:A:G	GTEx/v8	Whole_Blood	ENSG00000112343	G	1.04589e-15	-0.187899	2.71219e-11	A	+	6	25851533	TRIM38	1
6:25853712:C:T	GTEx/v8	Whole_Blood	ENSG00000112343	C	4.8426e-15	-0.184717	2.71219e-11	T	+	6	25853712	TRIM38	1
6:25864456:A:G	GTEx/v8	Whole_Blood	ENSG00000112343	G	1.04589e-15	-0.187899	2.71219e-11	A	+	6	25864456	TRIM38	1
6:25865266:C:T	GTEx/v8	Whole_Blood	ENSG00000112343	C	1.01498e-15	-0.188095	2.71219e-11	T	+	6	25865266	TRIM38	1
6:25867566:A:G	GTEx/v8	Whole_Blood	ENSG00000112343	A	9.83365e-12	-0.166483	2.71219e-11	G	+	6	25867566	TRIM38	1
6:25868226:C:T	GTEx/v8	Whole_Blood	ENSG00000112343	C	1.24063e-15	-0.187504	2.71219e-11	T	+	6	25868226	TRIM38	1
6:25870542:A:T	GTEx/v8	Whole_Blood	ENSG00000112343	A	4.8426e-15	-0.184717	2.71219e-11	T	+	6	25870542	TRIM38	1
6:25877970:A:G	GTEx/v8	Whole_Blood	ENSG00000112343	A	8.66426e-09	-0.142741	2.71219e-11	G	+	6	25877970	TRIM38	1
6:25878282:C:CA	GTEx/v8	Whole_Blood	ENSG00000112343	CA	1.1494e-07	-0.134417	2.71219e-11	NA	NA	6	25878282	TRIM38	1
6:25878361:C:T	GTEx/v8	Whole_Blood	ENSG00000112343	C	2.53621e-14	-0.173079	2.71219e-11	T	+	6	25878361	TRIM38	1
11:93874380:A:G	GTEx/v8	Whole_Blood	ENSG00000110218	G	1.06738e-10	0.226446	7.20574e-25	A	-	11	93874380	PANX1	1
11:93874866:A:G	GTEx/v8	Whole_Blood	ENSG00000110218	G	4.3133e-12	0.241467	7.20574e-25	A	-	11	93874866	PANX1	1
11:93875351:C:T	GTEx/v8	Whole_Blood	ENSG00000110218	C	1.28222e-11	0.234097	7.20574e-25	T	-	11	93875351	PANX1	1
11:93875371:C:T	GTEx/v8	Whole_Blood	ENSG00000110218	C	4.51652e-12	0.240327	7.20574e-25	T	-	11	93875371	PANX1	1
11:93877070:A:G	GTEx/v8	Whole_Blood	ENSG00000110218	A	2.48852e-11	0.23151	7.20574e-25	G	-	11	93877070	PANX1	1
11:93880904:A:C	GTEx/v8	Whole_Blood	ENSG00000110218	C	1.21595e-11	0.231515	7.20574e-25	A	-	11	93880904	PANX1	1
11:93881337:A:G	GTEx/v8	Whole_Blood	ENSG00000110218	G	1.21595e-11	0.231515	7.20574e-25	A	-	11	93881337	PANX1	1
11:93886064:A:G	GTEx/v8	Whole_Blood	ENSG00000110218	G	1.21595e-11	0.231515	7.20574e-25	A	-	11	93886064	PANX1	1
11:93886838:C:G	GTEx/v8	Whole_Blood	ENSG00000110218	C	4.27125e-12	0.23836	7.20574e-25	G	-	11	93886838	PANX1	1
11:93888054:A:T	GTEx/v8	Whole_Blood	ENSG00000110218	T	4.27125e-12	0.23836	7.20574e-25	A	-	11	93888054	PANX1	1
11:93889233:C:CTAATG	GTEx/v8	Whole_Blood	ENSG00000110218	CTAATG	7.8977e-11	0.223073	7.20574e-25	NA	NA	11	93889233	PANX1	1
11:93889414:C:G	GTEx/v8	Whole_Blood	ENSG00000110218	G	4.27125e-12	0.23836	7.20574e-25	C	-	11	93889414	PANX1	1
11:93890086:C:G	GTEx/v8	Whole_Blood	ENSG00000110218	G	4.27125e-12	0.23836	7.20574e-25	C	-	11	93890086	PANX1	1
11:93890102:C:G	GTEx/v8	Whole_Blood	ENSG00000110218	C	9.16037e-12	0.233016	7.20574e-25	G	-	11	93890102	PANX1	1
11:93890356:A:G	GTEx/v8	Whole_Blood	ENSG00000110218	G	1.21595e-11	0.231515	7.20574e-25	NA	NA	11	93890356	PANX1	1
11:93891395:A:G	GTEx/v8	Whole_Blood	ENSG00000110218	G	8.03806e-12	0.233351	7.20574e-25	NA	NA	11	93891395	PANX1	1
11:93891637:A:G	GTEx/v8	Whole_Blood	ENSG00000110218	A	1.80253e-11	0.229831	7.20574e-25	NA	NA	11	93891637	PANX1	1
11:93891664:C:G	GTEx/v8	Whole_Blood	ENSG00000110218	G	1.21595e-11	0.231515	7.20574e-25	NA	NA	11	93891664	PANX1	1
11:93892859:A:G	GTEx/v8	Whole_Blood	ENSG00000110218	A	7.8977e-11	0.223073	7.20574e-25	G	-	11	93892859	PANX1	1
11:93894442:C:T	GTEx/v8	Whole_Blood	ENSG00000110218	C	4.27125e-12	0.23836	7.20574e-25	NA	NA	11	93894442	PANX1	1
11:93894552:C:T	GTEx/v8	Whole_Blood	ENSG00000110218	C	4.27125e-12	0.23836	7.20574e-25	T	-	11	93894552	PANX1	1
11:93894720:C:T	GTEx/v8	Whole_Blood	ENSG00000110218	T	4.27125e-12	0.23836	7.20574e-25	NA	NA	11	93894720	PANX1	1
11:93895199:A:G	GTEx/v8	Whole_Blood	ENSG00000110218	G	1.25038e-11	0.232144	7.20574e-25	NA	NA	11	93895199	PANX1	1
11:93896331:A:T	GTEx/v8	Whole_Blood	ENSG00000110218	A	1.21595e-11	0.231515	7.20574e-25	T	-	11	93896331	PANX1	1
11:93897860:A:C	GTEx/v8	Whole_Blood	ENSG00000110218	C	8.87594e-12	0.233407	7.20574e-25	A	-	11	93897860	PANX1	1
11:93898843:A:G	GTEx/v8	Whole_Blood	ENSG00000110218	G	1.17523e-11	0.231932	7.20574e-25	A	-	11	93898843	PANX1	1
11:93902274:A:G	GTEx/v8	Whole_Blood	ENSG00000110218	G	2.27758e-11	0.226993	7.20574e-25	A	-	11	93902274	PANX1	1
11:93903770:C:T	GTEx/v8	Whole_Blood	ENSG00000110218	C	8.27292e-12	0.234488	7.20574e-25	T	-	11	93903770	PANX1	1
11:93904899:C:T	GTEx/v8	Whole_Blood	ENSG00000110218	C	1.69051e-12	0.238843	7.20574e-25	T	-	11	93904899	PANX1	1
11:93905123:A:G	GTEx/v8	Whole_Blood	ENSG00000110218	A	1.69051e-12	0.238843	7.20574e-25	G	-	11	93905123	PANX1	1
11:93905426:A:G	GTEx/v8	Whole_Blood	ENSG00000110218	A	2.20279e-11	0.227845	7.20574e-25	G	-	11	93905426	PANX1	1
6:25759066:G:T	GTEx/v8	Artery_Aorta	ENSG00000112343	T	4.94484e-05	0.141479	0.00014229	T	+	6	25759066	TRIM38	1
6:25759406:G:T	GTEx/v8	Artery_Aorta	ENSG00000112343	T	0.000171967	-0.144336	0.00014229	G	+	6	25759406	TRIM38	1
6:25759473:C:T	GTEx/v8	Artery_Aorta	ENSG00000112343	C	0.000195184	-0.137203	0.00014229	T	+	6	25759473	TRIM38	1
6:25762646:C:T	GTEx/v8	Artery_Aorta	ENSG00000112343	T	5.31727e-05	0.139624	0.00014229	T	+	6	25762646	TRIM38	1
6:25763192:A:G	GTEx/v8	Artery_Aorta	ENSG00000112343	G	6.42706e-05	0.144714	0.00014229	G	+	6	25763192	TRIM38	1
6:25763192:A:G	GTEx/v8	Artery_Aorta	ENSG00000186470	G	9.98027e-05	0.198487	9.05488e-76	G	+	6	25763192	BTN3A2	1
6:25765390:C:T	GTEx/v8	Artery_Aorta	ENSG00000112343	C	0.000181811	-0.142945	0.00014229	T	+	6	25765390	TRIM38	1
6:25768992:A:G	GTEx/v8	Artery_Aorta	ENSG00000112343	G	5.31727e-05	0.139624	0.00014229	G	+	6	25768992	TRIM38	1
6:25770866:A:G	GTEx/v8	Artery_Aorta	ENSG00000112343	A	5.31727e-05	0.139624	0.00014229	A	+	6	25770866	TRIM38	1
6:25776949:A:G	GTEx/v8	Artery_Aorta	ENSG00000112343	A	5.31727e-05	0.139624	0.00014229	A	+	6	25776949	TRIM38	1
6:25778055:C:T	GTEx/v8	Artery_Aorta	ENSG00000112343	T	6.42706e-05	0.144714	0.00014229	T	+	6	25778055	TRIM38	1
6:25778055:C:T	GTEx/v8	Artery_Aorta	ENSG00000186470	T	9.98027e-05	0.198487	9.05488e-76	T	+	6	25778055	BTN3A2	1
6:25781853:G:T	GTEx/v8	Artery_Aorta	ENSG00000112343	G	6.42706e-05	0.144714	0.00014229	G	+	6	25781853	TRIM38	1
6:25781853:G:T	GTEx/v8	Artery_Aorta	ENSG00000186470	G	9.98027e-05	0.198487	9.05488e-76	G	+	6	25781853	BTN3A2	1
6:25783022:C:T	GTEx/v8	Artery_Aorta	ENSG00000186470	C	0.000137616	0.187843	9.05488e-76	C	+	6	25783022	BTN3A2	1
6:25783315:C:T	GTEx/v8	Artery_Aorta	ENSG00000186470	C	0.000137616	0.187843	9.05488e-76	C	+	6	25783315	BTN3A2	1
6:25783909:C:T	GTEx/v8	Artery_Aorta	ENSG00000112343	T	6.13702e-05	0.138273	0.00014229	T	+	6	25783909	TRIM38	1
6:25784800:A:C	GTEx/v8	Artery_Aorta	ENSG00000112343	C	6.38544e-05	0.138269	0.00014229	C	+	6	25784800	TRIM38	1
6:25785935:A:G	GTEx/v8	Artery_Aorta	ENSG00000112343	A	6.38544e-05	0.138269	0.00014229	A	+	6	25785935	TRIM38	1
6:25785991:C:T	GTEx/v8	Artery_Aorta	ENSG00000112343	T	6.38544e-05	0.138269	0.00014229	T	+	6	25785991	TRIM38	1
6:25787817:A:G	GTEx/v8	Artery_Aorta	ENSG00000186470	A	0.000109574	0.194629	9.05488e-76	A	+	6	25787817	BTN3A2	1
6:25789061:A:G	GTEx/v8	Artery_Aorta	ENSG00000112343	G	0.000103475	0.140885	0.00014229	G	+	6	25789061	TRIM38	1
6:25789061:A:G	GTEx/v8	Artery_Aorta	ENSG00000186470	G	0.000183588	0.191267	9.05488e-76	G	+	6	25789061	BTN3A2	1
6:25794431:A:G	GTEx/v8	Artery_Aorta	ENSG00000112343	G	2.27265e-05	-0.143632	0.00014229	A	+	6	25794431	TRIM38	1
6:25795971:A:ACACACC	GTEx/v8	Artery_Aorta	ENSG00000112343	A	2.27265e-05	-0.143632	0.00014229	NA	NA	6	25795971	TRIM38	1
6:25798932:A:G	GTEx/v8	Artery_Aorta	ENSG00000112343	A	2.27265e-05	-0.143632	0.00014229	G	+	6	25798932	TRIM38	1
6:25799676:A:G	GTEx/v8	Artery_Aorta	ENSG00000112343	A	2.27265e-05	-0.143632	0.00014229	G	+	6	25799676	TRIM38	1
6:25801319:A:G	GTEx/v8	Artery_Aorta	ENSG00000112343	A	2.27265e-05	-0.143632	0.00014229	G	+	6	25801319	TRIM38	1
6:25802083:C:T	GTEx/v8	Artery_Aorta	ENSG00000112343	T	1.34739e-05	-0.148045	0.00014229	C	+	6	25802083	TRIM38	1
6:25807603:A:G	GTEx/v8	Artery_Aorta	ENSG00000112343	G	2.27265e-05	-0.143632	0.00014229	A	+	6	25807603	TRIM38	1
6:25809069:A:G	GTEx/v8	Artery_Aorta	ENSG00000112343	G	1.34739e-05	-0.148045	0.00014229	A	+	6	25809069	TRIM38	1
6:25809087:C:T	GTEx/v8	Artery_Aorta	ENSG00000112343	T	1.34739e-05	-0.148045	0.00014229	C	+	6	25809087	TRIM38	1
6:25813150:A:G	GTEx/v8	Artery_Aorta	ENSG00000112343	A	2.27265e-05	-0.143632	0.00014229	G	+	6	25813150	TRIM38	1
6:25815080:G:T	GTEx/v8	Artery_Aorta	ENSG00000112343	G	2.27265e-05	-0.143632	0.00014229	T	+	6	25815080	TRIM38	1
6:25817216:C:T	GTEx/v8	Artery_Aorta	ENSG00000112343	C	2.27265e-05	-0.143632	0.00014229	T	+	6	25817216	TRIM38	1
6:25817789:A:G	GTEx/v8	Artery_Aorta	ENSG00000112343	G	2.27265e-05	-0.143632	0.00014229	A	+	6	25817789	TRIM38	1
6:25818588:A:G	GTEx/v8	Artery_Aorta	ENSG00000112343	G	2.27265e-05	-0.143632	0.00014229	A	+	6	25818588	TRIM38	1
6:25818646:C:G	GTEx/v8	Artery_Aorta	ENSG00000112343	C	2.27265e-05	-0.143632	0.00014229	G	+	6	25818646	TRIM38	1
6:25818766:A:G	GTEx/v8	Artery_Aorta	ENSG00000112343	G	2.27265e-05	-0.143632	0.00014229	A	+	6	25818766	TRIM38	1
6:25821616:G:T	GTEx/v8	Artery_Aorta	ENSG00000112343	G	1.0621e-05	-0.154614	0.00014229	T	+	6	25821616	TRIM38	1
6:25821807:A:T	GTEx/v8	Artery_Aorta	ENSG00000112343	A	1.83538e-05	-0.149896	0.00014229	T	+	6	25821807	TRIM38	1
6:25822620:C:T	GTEx/v8	Artery_Aorta	ENSG00000112343	T	1.83538e-05	-0.149896	0.00014229	C	+	6	25822620	TRIM38	1
6:25823444:A:T	GTEx/v8	Artery_Aorta	ENSG00000112343	T	1.83538e-05	-0.149896	0.00014229	A	+	6	25823444	TRIM38	1
6:25826347:A:T	GTEx/v8	Artery_Aorta	ENSG00000112343	T	1.83538e-05	-0.149896	0.00014229	A	+	6	25826347	TRIM38	1
6:25826514:C:T	GTEx/v8	Artery_Aorta	ENSG00000112343	T	1.83538e-05	-0.149896	0.00014229	C	+	6	25826514	TRIM38	1
6:25827516:A:G	GTEx/v8	Artery_Aorta	ENSG00000112343	G	1.0621e-05	-0.154614	0.00014229	A	+	6	25827516	TRIM38	1
6:25828242:C:G	GTEx/v8	Artery_Aorta	ENSG00000112343	C	1.83538e-05	-0.149896	0.00014229	G	+	6	25828242	TRIM38	1
6:25829659:A:T	GTEx/v8	Artery_Aorta	ENSG00000112343	A	1.83538e-05	-0.149896	0.00014229	T	+	6	25829659	TRIM38	1
6:25830298:A:G	GTEx/v8	Artery_Aorta	ENSG00000112343	G	1.0621e-05	-0.154614	0.00014229	A	+	6	25830298	TRIM38	1
6:25831603:A:G	GTEx/v8	Artery_Aorta	ENSG00000112343	G	1.83538e-05	-0.149896	0.00014229	A	+	6	25831603	TRIM38	1
6:25834428:A:T	GTEx/v8	Artery_Aorta	ENSG00000112343	A	1.83538e-05	-0.149896	0.00014229	T	+	6	25834428	TRIM38	1
6:25834548:A:G	GTEx/v8	Artery_Aorta	ENSG00000112343	G	1.83538e-05	-0.149896	0.00014229	A	+	6	25834548	TRIM38	1
6:25834658:C:T	GTEx/v8	Artery_Aorta	ENSG00000112343	C	1.83538e-05	-0.149896	0.00014229	T	+	6	25834658	TRIM38	1
6:25834895:A:G	GTEx/v8	Artery_Aorta	ENSG00000112343	G	1.83538e-05	-0.149896	0.00014229	A	+	6	25834895	TRIM38	1
6:25835895:A:G	GTEx/v8	Artery_Aorta	ENSG00000112343	G	1.83538e-05	-0.149896	0.00014229	A	+	6	25835895	TRIM38	1
6:25836380:A:G	GTEx/v8	Artery_Aorta	ENSG00000112343	G	1.83538e-05	-0.149896	0.00014229	A	+	6	25836380	TRIM38	1
6:25837829:A:G	GTEx/v8	Artery_Aorta	ENSG00000112343	G	1.83538e-05	-0.149896	0.00014229	A	+	6	25837829	TRIM38	1
6:25840485:A:C	GTEx/v8	Artery_Aorta	ENSG00000112343	A	5.13918e-05	-0.137664	0.00014229	C	+	6	25840485	TRIM38	1
6:25840946:A:G	GTEx/v8	Artery_Aorta	ENSG00000010704	G	0.000164619	-0.110453	7.36457e-07	A	+	6	25840946	HFE	1
6:25842032:C:T	GTEx/v8	Artery_Aorta	ENSG00000112343	T	2.74337e-05	-0.147835	0.00014229	C	+	6	25842032	TRIM38	1
6:25842605:G:T	GTEx/v8	Artery_Aorta	ENSG00000010704	G	0.000164619	-0.110453	7.36457e-07	T	+	6	25842605	HFE	1
6:25847730:C:T	GTEx/v8	Artery_Aorta	ENSG00000112343	T	2.97513e-05	-0.146742	0.00014229	C	+	6	25847730	TRIM38	1
6:25848019:A:G	GTEx/v8	Artery_Aorta	ENSG00000112343	G	2.97513e-05	-0.146742	0.00014229	A	+	6	25848019	TRIM38	1
6:25849620:A:G	GTEx/v8	Artery_Aorta	ENSG00000112343	G	2.97513e-05	-0.146742	0.00014229	A	+	6	25849620	TRIM38	1
6:25851533:A:G	GTEx/v8	Artery_Aorta	ENSG00000112343	G	2.26286e-05	-0.149749	0.00014229	A	+	6	25851533	TRIM38	1
6:25853712:C:T	GTEx/v8	Artery_Aorta	ENSG00000112343	C	1.31353e-05	-0.154521	0.00014229	T	+	6	25853712	TRIM38	1
6:25864456:A:G	GTEx/v8	Artery_Aorta	ENSG00000112343	G	2.26286e-05	-0.149749	0.00014229	A	+	6	25864456	TRIM38	1
6:25865266:C:T	GTEx/v8	Artery_Aorta	ENSG00000112343	C	3.03808e-05	-0.147778	0.00014229	T	+	6	25865266	TRIM38	1
6:25867566:A:G	GTEx/v8	Artery_Aorta	ENSG00000112343	A	8.82194e-05	-0.146543	0.00014229	G	+	6	25867566	TRIM38	1
6:25868226:C:T	GTEx/v8	Artery_Aorta	ENSG00000112343	C	2.26286e-05	-0.149749	0.00014229	T	+	6	25868226	TRIM38	1
6:25870542:A:T	GTEx/v8	Artery_Aorta	ENSG00000112343	A	1.31353e-05	-0.154521	0.00014229	T	+	6	25870542	TRIM38	1
6:25878361:C:T	GTEx/v8	Artery_Aorta	ENSG00000010704	C	2.03489e-05	-0.128136	7.36457e-07	T	+	6	25878361	HFE	1
6:25878361:C:T	GTEx/v8	Artery_Aorta	ENSG00000112343	C	5.99316e-05	-0.136181	0.00014229	T	+	6	25878361	TRIM38	1
11:93874380:A:G	GTEx/v8	Artery_Aorta	ENSG00000181333	G	2.77752e-17	0.583488	1.37429e-41	A	-	11	93874380	HEPHL1	1
11:93874380:A:G	GTEx/v8	Artery_Aorta	ENSG00000182919	G	6.20753e-07	0.249507	1.84992e-94	A	-	11	93874380	C11orf54	1
11:93874866:A:G	GTEx/v8	Artery_Aorta	ENSG00000181333	G	1.32846e-17	0.588132	1.37429e-41	A	-	11	93874866	HEPHL1	1
11:93874866:A:G	GTEx/v8	Artery_Aorta	ENSG00000182919	G	2.10487e-07	0.259085	1.84992e-94	A	-	11	93874866	C11orf54	1
11:93875351:C:T	GTEx/v8	Artery_Aorta	ENSG00000181333	C	2.14105e-16	0.563952	1.37429e-41	T	-	11	93875351	HEPHL1	1
11:93875351:C:T	GTEx/v8	Artery_Aorta	ENSG00000182919	C	8.691e-07	0.244361	1.84992e-94	T	-	11	93875351	C11orf54	1
11:93875371:C:T	GTEx/v8	Artery_Aorta	ENSG00000181333	C	1.32846e-17	0.588132	1.37429e-41	T	-	11	93875371	HEPHL1	1
11:93875371:C:T	GTEx/v8	Artery_Aorta	ENSG00000182919	C	2.10487e-07	0.259085	1.84992e-94	T	-	11	93875371	C11orf54	1
11:93877070:A:G	GTEx/v8	Artery_Aorta	ENSG00000181333	A	2.22822e-16	0.562196	1.37429e-41	G	-	11	93877070	HEPHL1	1
11:93877070:A:G	GTEx/v8	Artery_Aorta	ENSG00000182919	A	1.47748e-07	0.259691	1.84992e-94	G	-	11	93877070	C11orf54	1
11:93880904:A:C	GTEx/v8	Artery_Aorta	ENSG00000181333	C	9.39244e-16	0.543914	1.37429e-41	A	-	11	93880904	HEPHL1	1
11:93880904:A:C	GTEx/v8	Artery_Aorta	ENSG00000182919	C	6.81362e-07	0.242634	1.84992e-94	A	-	11	93880904	C11orf54	1
11:93881337:A:G	GTEx/v8	Artery_Aorta	ENSG00000181333	G	9.39244e-16	0.543914	1.37429e-41	A	-	11	93881337	HEPHL1	1
11:93881337:A:G	GTEx/v8	Artery_Aorta	ENSG00000182919	G	6.81362e-07	0.242634	1.84992e-94	A	-	11	93881337	C11orf54	1
11:93886064:A:G	GTEx/v8	Artery_Aorta	ENSG00000181333	G	9.39244e-16	0.543914	1.37429e-41	A	-	11	93886064	HEPHL1	1
11:93886064:A:G	GTEx/v8	Artery_Aorta	ENSG00000182919	G	6.81362e-07	0.242634	1.84992e-94	A	-	11	93886064	C11orf54	1
11:93886838:C:G	GTEx/v8	Artery_Aorta	ENSG00000181333	C	2.47045e-15	0.541038	1.37429e-41	G	-	11	93886838	HEPHL1	1
11:93886838:C:G	GTEx/v8	Artery_Aorta	ENSG00000182919	C	1.11621e-06	0.240055	1.84992e-94	G	-	11	93886838	C11orf54	1
11:93888054:A:T	GTEx/v8	Artery_Aorta	ENSG00000181333	T	2.47045e-15	0.541038	1.37429e-41	A	-	11	93888054	HEPHL1	1
11:93888054:A:T	GTEx/v8	Artery_Aorta	ENSG00000182919	T	1.11621e-06	0.240055	1.84992e-94	A	-	11	93888054	C11orf54	1
11:93889233:C:CTAATG	GTEx/v8	Artery_Aorta	ENSG00000181333	CTAATG	2.32432e-18	0.586884	1.37429e-41	NA	NA	11	93889233	HEPHL1	1
11:93889233:C:CTAATG	GTEx/v8	Artery_Aorta	ENSG00000182919	CTAATG	9.65409e-07	0.239638	1.84992e-94	NA	NA	11	93889233	C11orf54	1
11:93889414:C:G	GTEx/v8	Artery_Aorta	ENSG00000181333	G	2.47045e-15	0.541038	1.37429e-41	C	-	11	93889414	HEPHL1	1
11:93889414:C:G	GTEx/v8	Artery_Aorta	ENSG00000182919	G	1.11621e-06	0.240055	1.84992e-94	C	-	11	93889414	C11orf54	1
11:93890086:C:G	GTEx/v8	Artery_Aorta	ENSG00000181333	G	2.47045e-15	0.541038	1.37429e-41	C	-	11	93890086	HEPHL1	1
11:93890086:C:G	GTEx/v8	Artery_Aorta	ENSG00000182919	G	1.11621e-06	0.240055	1.84992e-94	C	-	11	93890086	C11orf54	1
11:93890102:C:G	GTEx/v8	Artery_Aorta	ENSG00000181333	C	9.39244e-16	0.543914	1.37429e-41	G	-	11	93890102	HEPHL1	1
11:93890102:C:G	GTEx/v8	Artery_Aorta	ENSG00000182919	C	6.81362e-07	0.242634	1.84992e-94	G	-	11	93890102	C11orf54	1
11:93890356:A:G	GTEx/v8	Artery_Aorta	ENSG00000181333	G	9.39244e-16	0.543914	1.37429e-41	NA	NA	11	93890356	HEPHL1	1
11:93890356:A:G	GTEx/v8	Artery_Aorta	ENSG00000182919	G	6.81362e-07	0.242634	1.84992e-94	NA	NA	11	93890356	C11orf54	1
11:93891395:A:G	GTEx/v8	Artery_Aorta	ENSG00000181333	G	1.34171e-15	0.541186	1.37429e-41	NA	NA	11	93891395	HEPHL1	1
11:93891395:A:G	GTEx/v8	Artery_Aorta	ENSG00000182919	G	1.16044e-06	0.237705	1.84992e-94	NA	NA	11	93891395	C11orf54	1
11:93891637:A:G	GTEx/v8	Artery_Aorta	ENSG00000181333	A	9.39244e-16	0.543914	1.37429e-41	NA	NA	11	93891637	HEPHL1	1
11:93891637:A:G	GTEx/v8	Artery_Aorta	ENSG00000182919	A	6.81362e-07	0.242634	1.84992e-94	NA	NA	11	93891637	C11orf54	1
11:93891664:C:G	GTEx/v8	Artery_Aorta	ENSG00000181333	G	9.39244e-16	0.543914	1.37429e-41	NA	NA	11	93891664	HEPHL1	1
11:93891664:C:G	GTEx/v8	Artery_Aorta	ENSG00000182919	G	6.81362e-07	0.242634	1.84992e-94	NA	NA	11	93891664	C11orf54	1
11:93892859:A:G	GTEx/v8	Artery_Aorta	ENSG00000181333	A	2.32432e-18	0.586884	1.37429e-41	G	-	11	93892859	HEPHL1	1
11:93892859:A:G	GTEx/v8	Artery_Aorta	ENSG00000182919	A	9.65409e-07	0.239638	1.84992e-94	G	-	11	93892859	C11orf54	1
11:93894442:C:T	GTEx/v8	Artery_Aorta	ENSG00000181333	C	2.47045e-15	0.541038	1.37429e-41	NA	NA	11	93894442	HEPHL1	1
11:93894442:C:T	GTEx/v8	Artery_Aorta	ENSG00000182919	C	1.11621e-06	0.240055	1.84992e-94	NA	NA	11	93894442	C11orf54	1
11:93894552:C:T	GTEx/v8	Artery_Aorta	ENSG00000181333	C	2.47045e-15	0.541038	1.37429e-41	T	-	11	93894552	HEPHL1	1
11:93894552:C:T	GTEx/v8	Artery_Aorta	ENSG00000182919	C	1.11621e-06	0.240055	1.84992e-94	T	-	11	93894552	C11orf54	1
11:93894720:C:T	GTEx/v8	Artery_Aorta	ENSG00000181333	T	2.47045e-15	0.541038	1.37429e-41	NA	NA	11	93894720	HEPHL1	1
11:93894720:C:T	GTEx/v8	Artery_Aorta	ENSG00000182919	T	1.11621e-06	0.240055	1.84992e-94	NA	NA	11	93894720	C11orf54	1
11:93895199:A:G	GTEx/v8	Artery_Aorta	ENSG00000181333	G	7.92614e-16	0.545857	1.37429e-41	NA	NA	11	93895199	HEPHL1	1
11:93895199:A:G	GTEx/v8	Artery_Aorta	ENSG00000182919	G	3.39001e-07	0.249215	1.84992e-94	NA	NA	11	93895199	C11orf54	1
11:93896331:A:T	GTEx/v8	Artery_Aorta	ENSG00000181333	A	9.39244e-16	0.543914	1.37429e-41	T	-	11	93896331	HEPHL1	1
11:93896331:A:T	GTEx/v8	Artery_Aorta	ENSG00000182919	A	6.81362e-07	0.242634	1.84992e-94	T	-	11	93896331	C11orf54	1
11:93897860:A:C	GTEx/v8	Artery_Aorta	ENSG00000181333	C	9.39244e-16	0.543914	1.37429e-41	A	-	11	93897860	HEPHL1	1
11:93897860:A:C	GTEx/v8	Artery_Aorta	ENSG00000182919	C	6.81362e-07	0.242634	1.84992e-94	A	-	11	93897860	C11orf54	1
11:93898843:A:G	GTEx/v8	Artery_Aorta	ENSG00000181333	G	9.39244e-16	0.543914	1.37429e-41	A	-	11	93898843	HEPHL1	1
11:93898843:A:G	GTEx/v8	Artery_Aorta	ENSG00000182919	G	6.81362e-07	0.242634	1.84992e-94	A	-	11	93898843	C11orf54	1
11:93902274:A:G	GTEx/v8	Artery_Aorta	ENSG00000181333	G	2.40366e-18	0.581119	1.37429e-41	A	-	11	93902274	HEPHL1	1
11:93902274:A:G	GTEx/v8	Artery_Aorta	ENSG00000182919	G	9.15197e-07	0.237864	1.84992e-94	A	-	11	93902274	C11orf54	1
11:93903770:C:T	GTEx/v8	Artery_Aorta	ENSG00000181333	C	2.4311e-15	0.539413	1.37429e-41	T	-	11	93903770	HEPHL1	1
11:93903770:C:T	GTEx/v8	Artery_Aorta	ENSG00000182919	C	1.03671e-06	0.239969	1.84992e-94	T	-	11	93903770	C11orf54	1
11:93904899:C:T	GTEx/v8	Artery_Aorta	ENSG00000181333	C	9.22521e-16	0.538874	1.37429e-41	T	-	11	93904899	HEPHL1	1
11:93904899:C:T	GTEx/v8	Artery_Aorta	ENSG00000182919	C	6.48921e-07	0.240766	1.84992e-94	T	-	11	93904899	C11orf54	1
11:93905123:A:G	GTEx/v8	Artery_Aorta	ENSG00000181333	A	9.22521e-16	0.538874	1.37429e-41	G	-	11	93905123	HEPHL1	1
11:93905123:A:G	GTEx/v8	Artery_Aorta	ENSG00000182919	A	6.48921e-07	0.240766	1.84992e-94	G	-	11	93905123	C11orf54	1
11:93905426:A:G	GTEx/v8	Artery_Aorta	ENSG00000181333	A	8.3634e-18	0.578247	1.37429e-41	G	-	11	93905426	HEPHL1	1
11:93905426:A:G	GTEx/v8	Artery_Aorta	ENSG00000182919	A	7.54125e-07	0.241932	1.84992e-94	G	-	11	93905426	C11orf54	1
13:47437111:C:T	GTEx/v8	Artery_Aorta	ENSG00000102468	T	6.60388e-07	-0.387212	3.65395e-12	T	-	13	47437111	HTR2A	1
13:47441423:A:G	GTEx/v8	Artery_Aorta	ENSG00000102468	G	4.60966e-07	-0.390326	3.65395e-12	G	-	13	47441423	HTR2A	1
13:47442047:A:AT	GTEx/v8	Artery_Aorta	ENSG00000102468	A	1.11844e-05	-0.297165	3.65395e-12	NA	NA	13	47442047	HTR2A	1
13:47450216:A:C	GTEx/v8	Artery_Aorta	ENSG00000102468	A	7.48386e-06	-0.313234	3.65395e-12	A	-	13	47450216	HTR2A	1
13:47452038:A:C	GTEx/v8	Artery_Aorta	ENSG00000102468	C	2.18149e-06	-0.319667	3.65395e-12	C	-	13	47452038	HTR2A	1
13:47452133:A:G	GTEx/v8	Artery_Aorta	ENSG00000102468	A	2.32723e-06	-0.327737	3.65395e-12	A	-	13	47452133	HTR2A	1
13:47452549:A:G	GTEx/v8	Artery_Aorta	ENSG00000102468	A	7.48386e-06	-0.313234	3.65395e-12	A	-	13	47452549	HTR2A	1
13:47453013:C:T	GTEx/v8	Artery_Aorta	ENSG00000102468	C	7.5472e-08	-0.395451	3.65395e-12	C	-	13	47453013	HTR2A	1
13:47453635:A:G	GTEx/v8	Artery_Aorta	ENSG00000102468	G	7.48386e-06	-0.313234	3.65395e-12	G	-	13	47453635	HTR2A	1
13:47456548:A:G	GTEx/v8	Artery_Aorta	ENSG00000102468	G	4.26125e-05	-0.280544	3.65395e-12	G	-	13	47456548	HTR2A	1
13:47457399:A:AAGGTTAGGAAGGTCCTAACCTTC	GTEx/v8	Artery_Aorta	ENSG00000102468	AAGGTTAGGAAGGTCCTAACCTTC	2.16332e-05	-0.290362	3.65395e-12	NA	NA	13	47457399	HTR2A	1
13:47457693:C:T	GTEx/v8	Artery_Aorta	ENSG00000102468	C	7.95834e-08	-0.393603	3.65395e-12	C	-	13	47457693	HTR2A	1
13:47457919:C:T	GTEx/v8	Artery_Aorta	ENSG00000102468	T	1.43945e-05	-0.295599	3.65395e-12	T	-	13	47457919	HTR2A	1
11:93874380:A:G	GTEx/v8	Artery_Coronary	ENSG00000181333	G	1.34923e-07	0.501841	2.68068e-18	A	-	11	93874380	HEPHL1	1
11:93874866:A:G	GTEx/v8	Artery_Coronary	ENSG00000181333	G	2.44506e-08	0.522792	2.68068e-18	A	-	11	93874866	HEPHL1	1
11:93875351:C:T	GTEx/v8	Artery_Coronary	ENSG00000181333	C	1.84318e-07	0.485337	2.68068e-18	T	-	11	93875351	HEPHL1	1
11:93875371:C:T	GTEx/v8	Artery_Coronary	ENSG00000181333	C	2.44506e-08	0.522792	2.68068e-18	T	-	11	93875371	HEPHL1	1
11:93877070:A:G	GTEx/v8	Artery_Coronary	ENSG00000181333	A	1.34839e-07	0.495684	2.68068e-18	G	-	11	93877070	HEPHL1	1
11:93880904:A:C	GTEx/v8	Artery_Coronary	ENSG00000181333	C	1.1762e-07	0.495304	2.68068e-18	A	-	11	93880904	HEPHL1	1
11:93881337:A:G	GTEx/v8	Artery_Coronary	ENSG00000181333	G	1.1762e-07	0.495304	2.68068e-18	A	-	11	93881337	HEPHL1	1
11:93886064:A:G	GTEx/v8	Artery_Coronary	ENSG00000181333	G	1.1762e-07	0.495304	2.68068e-18	A	-	11	93886064	HEPHL1	1
11:93886838:C:G	GTEx/v8	Artery_Coronary	ENSG00000181333	C	8.5641e-07	0.455115	2.68068e-18	G	-	11	93886838	HEPHL1	1
11:93888054:A:T	GTEx/v8	Artery_Coronary	ENSG00000181333	T	8.5641e-07	0.455115	2.68068e-18	A	-	11	93888054	HEPHL1	1
11:93889233:C:CTAATG	GTEx/v8	Artery_Coronary	ENSG00000181333	CTAATG	5.47941e-08	0.509244	2.68068e-18	NA	NA	11	93889233	HEPHL1	1
11:93889414:C:G	GTEx/v8	Artery_Coronary	ENSG00000181333	G	8.5641e-07	0.455115	2.68068e-18	C	-	11	93889414	HEPHL1	1
11:93890086:C:G	GTEx/v8	Artery_Coronary	ENSG00000181333	G	8.5641e-07	0.455115	2.68068e-18	C	-	11	93890086	HEPHL1	1
11:93890102:C:G	GTEx/v8	Artery_Coronary	ENSG00000181333	C	1.1762e-07	0.495304	2.68068e-18	G	-	11	93890102	HEPHL1	1
11:93890356:A:G	GTEx/v8	Artery_Coronary	ENSG00000181333	G	1.1762e-07	0.495304	2.68068e-18	NA	NA	11	93890356	HEPHL1	1
11:93891395:A:G	GTEx/v8	Artery_Coronary	ENSG00000181333	G	8.92797e-08	0.498609	2.68068e-18	NA	NA	11	93891395	HEPHL1	1
11:93891637:A:G	GTEx/v8	Artery_Coronary	ENSG00000181333	A	2.66086e-07	0.482924	2.68068e-18	NA	NA	11	93891637	HEPHL1	1
11:93891664:C:G	GTEx/v8	Artery_Coronary	ENSG00000181333	G	1.1762e-07	0.495304	2.68068e-18	NA	NA	11	93891664	HEPHL1	1
11:93892859:A:G	GTEx/v8	Artery_Coronary	ENSG00000181333	A	5.47941e-08	0.509244	2.68068e-18	G	-	11	93892859	HEPHL1	1
11:93894442:C:T	GTEx/v8	Artery_Coronary	ENSG00000181333	C	8.5641e-07	0.455115	2.68068e-18	NA	NA	11	93894442	HEPHL1	1
11:93894552:C:T	GTEx/v8	Artery_Coronary	ENSG00000181333	C	8.5641e-07	0.455115	2.68068e-18	T	-	11	93894552	HEPHL1	1
11:93894720:C:T	GTEx/v8	Artery_Coronary	ENSG00000181333	T	8.5641e-07	0.455115	2.68068e-18	NA	NA	11	93894720	HEPHL1	1
11:93895199:A:G	GTEx/v8	Artery_Coronary	ENSG00000181333	G	1.52947e-07	0.489967	2.68068e-18	NA	NA	11	93895199	HEPHL1	1
11:93896331:A:T	GTEx/v8	Artery_Coronary	ENSG00000181333	A	1.1762e-07	0.495304	2.68068e-18	T	-	11	93896331	HEPHL1	1
11:93897860:A:C	GTEx/v8	Artery_Coronary	ENSG00000181333	C	1.1762e-07	0.495304	2.68068e-18	A	-	11	93897860	HEPHL1	1
11:93898843:A:G	GTEx/v8	Artery_Coronary	ENSG00000181333	G	1.1762e-07	0.495304	2.68068e-18	A	-	11	93898843	HEPHL1	1
11:93902274:A:G	GTEx/v8	Artery_Coronary	ENSG00000181333	G	2.27684e-07	0.482545	2.68068e-18	A	-	11	93902274	HEPHL1	1
11:93903770:C:T	GTEx/v8	Artery_Coronary	ENSG00000181333	C	8.5641e-07	0.455115	2.68068e-18	T	-	11	93903770	HEPHL1	1
11:93904899:C:T	GTEx/v8	Artery_Coronary	ENSG00000181333	C	5.74458e-07	0.46922	2.68068e-18	T	-	11	93904899	HEPHL1	1
11:93905123:A:G	GTEx/v8	Artery_Coronary	ENSG00000181333	A	5.74458e-07	0.46922	2.68068e-18	G	-	11	93905123	HEPHL1	1
11:93905426:A:G	GTEx/v8	Artery_Coronary	ENSG00000181333	A	3.60145e-07	0.480443	2.68068e-18	G	-	11	93905426	HEPHL1	1
6:25759066:G:T	GTEx/v8	Artery_Tibial	ENSG00000124508	T	0.000401246	0.108277	6.21367e-34	T	+	6	25759066	BTN2A2	1
6:25762646:C:T	GTEx/v8	Artery_Tibial	ENSG00000124508	T	0.000388077	0.108053	6.21367e-34	T	+	6	25762646	BTN2A2	1
6:25768992:A:G	GTEx/v8	Artery_Tibial	ENSG00000124508	G	0.000388077	0.108053	6.21367e-34	G	+	6	25768992	BTN2A2	1
6:25770866:A:G	GTEx/v8	Artery_Tibial	ENSG00000124508	A	0.000388077	0.108053	6.21367e-34	A	+	6	25770866	BTN2A2	1
6:25776949:A:G	GTEx/v8	Artery_Tibial	ENSG00000124508	A	0.000388077	0.108053	6.21367e-34	A	+	6	25776949	BTN2A2	1
6:25783022:C:T	GTEx/v8	Artery_Tibial	ENSG00000186470	C	3.32615e-05	0.127322	1.25845e-101	C	+	6	25783022	BTN3A2	1
6:25783315:C:T	GTEx/v8	Artery_Tibial	ENSG00000186470	C	3.32615e-05	0.127322	1.25845e-101	C	+	6	25783315	BTN3A2	1
6:25784800:A:C	GTEx/v8	Artery_Tibial	ENSG00000124508	C	0.000391216	0.108115	6.21367e-34	C	+	6	25784800	BTN2A2	1
6:25785935:A:G	GTEx/v8	Artery_Tibial	ENSG00000124508	A	0.000391216	0.108115	6.21367e-34	A	+	6	25785935	BTN2A2	1
6:25785991:C:T	GTEx/v8	Artery_Tibial	ENSG00000124508	T	0.000391216	0.108115	6.21367e-34	T	+	6	25785991	BTN2A2	1
6:25787817:A:G	GTEx/v8	Artery_Tibial	ENSG00000186470	A	7.95526e-06	0.138846	1.25845e-101	A	+	6	25787817	BTN3A2	1
6:25827516:A:G	GTEx/v8	Artery_Tibial	ENSG00000124508	G	0.000417584	-0.107966	6.21367e-34	A	+	6	25827516	BTN2A2	1
6:25830298:A:G	GTEx/v8	Artery_Tibial	ENSG00000124508	G	0.000417584	-0.107966	6.21367e-34	A	+	6	25830298	BTN2A2	1
6:25851533:A:G	GTEx/v8	Artery_Tibial	ENSG00000112343	G	0.000222154	-0.108996	4.02643e-06	A	+	6	25851533	TRIM38	1
6:25853712:C:T	GTEx/v8	Artery_Tibial	ENSG00000112343	C	0.000221137	-0.109029	4.02643e-06	T	+	6	25853712	TRIM38	1
6:25853712:C:T	GTEx/v8	Artery_Tibial	ENSG00000124508	C	0.000300917	-0.110829	6.21367e-34	T	+	6	25853712	BTN2A2	1
6:25864456:A:G	GTEx/v8	Artery_Tibial	ENSG00000112343	G	0.000197921	-0.109452	4.02643e-06	A	+	6	25864456	TRIM38	1
6:25865266:C:T	GTEx/v8	Artery_Tibial	ENSG00000112343	C	0.000188393	-0.10985	4.02643e-06	T	+	6	25865266	TRIM38	1
6:25868226:C:T	GTEx/v8	Artery_Tibial	ENSG00000112343	C	0.000233805	-0.108249	4.02643e-06	T	+	6	25868226	TRIM38	1
6:25870542:A:T	GTEx/v8	Artery_Tibial	ENSG00000112343	A	0.000196881	-0.109495	4.02643e-06	T	+	6	25870542	TRIM38	1
6:25870542:A:T	GTEx/v8	Artery_Tibial	ENSG00000124508	A	0.000423699	-0.107728	6.21367e-34	T	+	6	25870542	BTN2A2	1
6:25877970:A:G	GTEx/v8	Artery_Tibial	ENSG00000186470	A	0.000295317	-0.123711	1.25845e-101	G	+	6	25877970	BTN3A2	1
6:25878282:C:CA	GTEx/v8	Artery_Tibial	ENSG00000186470	CA	0.000317714	-0.126463	1.25845e-101	NA	NA	6	25878282	BTN3A2	1
11:93874380:A:G	GTEx/v8	Artery_Tibial	ENSG00000110218	G	3.21691e-05	-0.123437	3.56195e-09	A	+	11	93874380	PANX1	1
11:93874380:A:G	GTEx/v8	Artery_Tibial	ENSG00000181333	G	2.59253e-17	0.479848	3.87248e-61	A	-	11	93874380	HEPHL1	1
11:93874380:A:G	GTEx/v8	Artery_Tibial	ENSG00000182919	G	5.64617e-09	0.206213	9.9107e-84	A	-	11	93874380	C11orf54	1
11:93874866:A:G	GTEx/v8	Artery_Tibial	ENSG00000110218	G	4.06195e-06	-0.137778	3.56195e-09	A	+	11	93874866	PANX1	1
11:93874866:A:G	GTEx/v8	Artery_Tibial	ENSG00000181333	G	3.57235e-19	0.509884	3.87248e-61	A	-	11	93874866	HEPHL1	1
11:93874866:A:G	GTEx/v8	Artery_Tibial	ENSG00000182919	G	8.94928e-10	0.218401	9.9107e-84	A	-	11	93874866	C11orf54	1
11:93875351:C:T	GTEx/v8	Artery_Tibial	ENSG00000110218	C	5.73656e-07	-0.146928	3.56195e-09	T	+	11	93875351	PANX1	1
11:93875351:C:T	GTEx/v8	Artery_Tibial	ENSG00000181333	C	3.80763e-18	0.488273	3.87248e-61	T	-	11	93875351	HEPHL1	1
11:93875351:C:T	GTEx/v8	Artery_Tibial	ENSG00000182919	C	3.39011e-09	0.207742	9.9107e-84	T	-	11	93875351	C11orf54	1
11:93875371:C:T	GTEx/v8	Artery_Tibial	ENSG00000110218	C	3.79156e-06	-0.137641	3.56195e-09	T	+	11	93875371	PANX1	1
11:93875371:C:T	GTEx/v8	Artery_Tibial	ENSG00000181333	C	2.09239e-19	0.510919	3.87248e-61	T	-	11	93875371	HEPHL1	1
11:93875371:C:T	GTEx/v8	Artery_Tibial	ENSG00000182919	C	1.1403e-09	0.216199	9.9107e-84	T	-	11	93875371	C11orf54	1
11:93877070:A:G	GTEx/v8	Artery_Tibial	ENSG00000110218	A	2.98087e-06	-0.138456	3.56195e-09	G	+	11	93877070	PANX1	1
11:93877070:A:G	GTEx/v8	Artery_Tibial	ENSG00000181333	A	6.49106e-19	0.502069	3.87248e-61	G	-	11	93877070	HEPHL1	1
11:93877070:A:G	GTEx/v8	Artery_Tibial	ENSG00000182919	A	5.75112e-10	0.218917	9.9107e-84	G	-	11	93877070	C11orf54	1
11:93880904:A:C	GTEx/v8	Artery_Tibial	ENSG00000110218	C	1.44968e-06	-0.141281	3.56195e-09	A	+	11	93880904	PANX1	1
11:93880904:A:C	GTEx/v8	Artery_Tibial	ENSG00000181333	C	4.53787e-18	0.485766	3.87248e-61	A	-	11	93880904	HEPHL1	1
11:93880904:A:C	GTEx/v8	Artery_Tibial	ENSG00000182919	C	6.03604e-09	0.203873	9.9107e-84	A	-	11	93880904	C11orf54	1
11:93881337:A:G	GTEx/v8	Artery_Tibial	ENSG00000110218	G	1.44968e-06	-0.141281	3.56195e-09	A	+	11	93881337	PANX1	1
11:93881337:A:G	GTEx/v8	Artery_Tibial	ENSG00000181333	G	4.53787e-18	0.485766	3.87248e-61	A	-	11	93881337	HEPHL1	1
11:93881337:A:G	GTEx/v8	Artery_Tibial	ENSG00000182919	G	6.03604e-09	0.203873	9.9107e-84	A	-	11	93881337	C11orf54	1
11:93886064:A:G	GTEx/v8	Artery_Tibial	ENSG00000110218	G	1.44968e-06	-0.141281	3.56195e-09	A	+	11	93886064	PANX1	1
11:93886064:A:G	GTEx/v8	Artery_Tibial	ENSG00000181333	G	4.53787e-18	0.485766	3.87248e-61	A	-	11	93886064	HEPHL1	1
11:93886064:A:G	GTEx/v8	Artery_Tibial	ENSG00000182919	G	6.03604e-09	0.203873	9.9107e-84	A	-	11	93886064	C11orf54	1
11:93886838:C:G	GTEx/v8	Artery_Tibial	ENSG00000110218	C	4.01765e-07	-0.148633	3.56195e-09	G	+	11	93886838	PANX1	1
11:93886838:C:G	GTEx/v8	Artery_Tibial	ENSG00000181333	C	3.73628e-17	0.473673	3.87248e-61	G	-	11	93886838	HEPHL1	1
11:93886838:C:G	GTEx/v8	Artery_Tibial	ENSG00000182919	C	6.26659e-08	0.190353	9.9107e-84	G	-	11	93886838	C11orf54	1
11:93888054:A:T	GTEx/v8	Artery_Tibial	ENSG00000110218	T	4.01765e-07	-0.148633	3.56195e-09	A	+	11	93888054	PANX1	1
11:93888054:A:T	GTEx/v8	Artery_Tibial	ENSG00000181333	T	3.73628e-17	0.473673	3.87248e-61	A	-	11	93888054	HEPHL1	1
11:93888054:A:T	GTEx/v8	Artery_Tibial	ENSG00000182919	T	6.26659e-08	0.190353	9.9107e-84	A	-	11	93888054	C11orf54	1
11:93889233:C:CTAATG	GTEx/v8	Artery_Tibial	ENSG00000110218	CTAATG	2.11599e-06	-0.139421	3.56195e-09	NA	NA	11	93889233	PANX1	1
11:93889233:C:CTAATG	GTEx/v8	Artery_Tibial	ENSG00000181333	CTAATG	1.24982e-18	0.494476	3.87248e-61	NA	NA	11	93889233	HEPHL1	1
11:93889233:C:CTAATG	GTEx/v8	Artery_Tibial	ENSG00000182919	CTAATG	1.70654e-08	0.198339	9.9107e-84	NA	NA	11	93889233	C11orf54	1
11:93889414:C:G	GTEx/v8	Artery_Tibial	ENSG00000110218	G	4.01765e-07	-0.148633	3.56195e-09	C	+	11	93889414	PANX1	1
11:93889414:C:G	GTEx/v8	Artery_Tibial	ENSG00000181333	G	3.73628e-17	0.473673	3.87248e-61	C	-	11	93889414	HEPHL1	1
11:93889414:C:G	GTEx/v8	Artery_Tibial	ENSG00000182919	G	6.26659e-08	0.190353	9.9107e-84	C	-	11	93889414	C11orf54	1
11:93890086:C:G	GTEx/v8	Artery_Tibial	ENSG00000110218	G	4.01765e-07	-0.148633	3.56195e-09	C	+	11	93890086	PANX1	1
11:93890086:C:G	GTEx/v8	Artery_Tibial	ENSG00000181333	G	3.73628e-17	0.473673	3.87248e-61	C	-	11	93890086	HEPHL1	1
11:93890086:C:G	GTEx/v8	Artery_Tibial	ENSG00000182919	G	6.26659e-08	0.190353	9.9107e-84	C	-	11	93890086	C11orf54	1
11:93890102:C:G	GTEx/v8	Artery_Tibial	ENSG00000110218	C	1.67109e-06	-0.140999	3.56195e-09	G	+	11	93890102	PANX1	1
11:93890102:C:G	GTEx/v8	Artery_Tibial	ENSG00000181333	C	1.90244e-17	0.478981	3.87248e-61	G	-	11	93890102	HEPHL1	1
11:93890102:C:G	GTEx/v8	Artery_Tibial	ENSG00000182919	C	6.68607e-09	0.204065	9.9107e-84	G	-	11	93890102	C11orf54	1
11:93890356:A:G	GTEx/v8	Artery_Tibial	ENSG00000110218	G	1.44968e-06	-0.141281	3.56195e-09	NA	NA	11	93890356	PANX1	1
11:93890356:A:G	GTEx/v8	Artery_Tibial	ENSG00000181333	G	4.53787e-18	0.485766	3.87248e-61	NA	NA	11	93890356	HEPHL1	1
11:93890356:A:G	GTEx/v8	Artery_Tibial	ENSG00000182919	G	6.03604e-09	0.203873	9.9107e-84	NA	NA	11	93890356	C11orf54	1
11:93891395:A:G	GTEx/v8	Artery_Tibial	ENSG00000110218	G	4.33595e-06	-0.134895	3.56195e-09	NA	NA	11	93891395	PANX1	1
11:93891395:A:G	GTEx/v8	Artery_Tibial	ENSG00000181333	G	1.01561e-17	0.481062	3.87248e-61	NA	NA	11	93891395	HEPHL1	1
11:93891395:A:G	GTEx/v8	Artery_Tibial	ENSG00000182919	G	5.0239e-09	0.204956	9.9107e-84	NA	NA	11	93891395	C11orf54	1
11:93891637:A:G	GTEx/v8	Artery_Tibial	ENSG00000110218	A	1.33062e-06	-0.141813	3.56195e-09	NA	NA	11	93891637	PANX1	1
11:93891637:A:G	GTEx/v8	Artery_Tibial	ENSG00000181333	A	1.23197e-17	0.479939	3.87248e-61	NA	NA	11	93891637	HEPHL1	1
11:93891637:A:G	GTEx/v8	Artery_Tibial	ENSG00000182919	A	4.93102e-09	0.205079	9.9107e-84	NA	NA	11	93891637	C11orf54	1
11:93891664:C:G	GTEx/v8	Artery_Tibial	ENSG00000110218	G	1.44968e-06	-0.141281	3.56195e-09	NA	NA	11	93891664	PANX1	1
11:93891664:C:G	GTEx/v8	Artery_Tibial	ENSG00000181333	G	4.53787e-18	0.485766	3.87248e-61	NA	NA	11	93891664	HEPHL1	1
11:93891664:C:G	GTEx/v8	Artery_Tibial	ENSG00000182919	G	6.03604e-09	0.203873	9.9107e-84	NA	NA	11	93891664	C11orf54	1
11:93892859:A:G	GTEx/v8	Artery_Tibial	ENSG00000110218	A	2.11599e-06	-0.139421	3.56195e-09	G	+	11	93892859	PANX1	1
11:93892859:A:G	GTEx/v8	Artery_Tibial	ENSG00000181333	A	1.24982e-18	0.494476	3.87248e-61	G	-	11	93892859	HEPHL1	1
11:93892859:A:G	GTEx/v8	Artery_Tibial	ENSG00000182919	A	1.70654e-08	0.198339	9.9107e-84	G	-	11	93892859	C11orf54	1
11:93894442:C:T	GTEx/v8	Artery_Tibial	ENSG00000110218	C	4.01765e-07	-0.148633	3.56195e-09	NA	NA	11	93894442	PANX1	1
11:93894442:C:T	GTEx/v8	Artery_Tibial	ENSG00000181333	C	3.73628e-17	0.473673	3.87248e-61	NA	NA	11	93894442	HEPHL1	1
11:93894442:C:T	GTEx/v8	Artery_Tibial	ENSG00000182919	C	6.26659e-08	0.190353	9.9107e-84	NA	NA	11	93894442	C11orf54	1
11:93894552:C:T	GTEx/v8	Artery_Tibial	ENSG00000110218	C	4.01765e-07	-0.148633	3.56195e-09	T	+	11	93894552	PANX1	1
11:93894552:C:T	GTEx/v8	Artery_Tibial	ENSG00000181333	C	3.73628e-17	0.473673	3.87248e-61	T	-	11	93894552	HEPHL1	1
11:93894552:C:T	GTEx/v8	Artery_Tibial	ENSG00000182919	C	6.26659e-08	0.190353	9.9107e-84	T	-	11	93894552	C11orf54	1
11:93894720:C:T	GTEx/v8	Artery_Tibial	ENSG00000110218	T	4.01765e-07	-0.148633	3.56195e-09	NA	NA	11	93894720	PANX1	1
11:93894720:C:T	GTEx/v8	Artery_Tibial	ENSG00000181333	T	3.73628e-17	0.473673	3.87248e-61	NA	NA	11	93894720	HEPHL1	1
11:93894720:C:T	GTEx/v8	Artery_Tibial	ENSG00000182919	T	6.26659e-08	0.190353	9.9107e-84	NA	NA	11	93894720	C11orf54	1
11:93895199:A:G	GTEx/v8	Artery_Tibial	ENSG00000110218	G	5.75538e-07	-0.146549	3.56195e-09	NA	NA	11	93895199	PANX1	1
11:93895199:A:G	GTEx/v8	Artery_Tibial	ENSG00000181333	G	4.36263e-18	0.486267	3.87248e-61	NA	NA	11	93895199	HEPHL1	1
11:93895199:A:G	GTEx/v8	Artery_Tibial	ENSG00000182919	G	7.6131e-09	0.202663	9.9107e-84	NA	NA	11	93895199	C11orf54	1
11:93896331:A:T	GTEx/v8	Artery_Tibial	ENSG00000110218	A	1.44968e-06	-0.141281	3.56195e-09	T	+	11	93896331	PANX1	1
11:93896331:A:T	GTEx/v8	Artery_Tibial	ENSG00000181333	A	4.53787e-18	0.485766	3.87248e-61	T	-	11	93896331	HEPHL1	1
11:93896331:A:T	GTEx/v8	Artery_Tibial	ENSG00000182919	A	6.03604e-09	0.203873	9.9107e-84	T	-	11	93896331	C11orf54	1
11:93897860:A:C	GTEx/v8	Artery_Tibial	ENSG00000110218	C	1.67109e-06	-0.140999	3.56195e-09	A	+	11	93897860	PANX1	1
11:93897860:A:C	GTEx/v8	Artery_Tibial	ENSG00000181333	C	1.90244e-17	0.478981	3.87248e-61	A	-	11	93897860	HEPHL1	1
11:93897860:A:C	GTEx/v8	Artery_Tibial	ENSG00000182919	C	6.68607e-09	0.204065	9.9107e-84	A	-	11	93897860	C11orf54	1
11:93898843:A:G	GTEx/v8	Artery_Tibial	ENSG00000110218	G	1.44968e-06	-0.141281	3.56195e-09	A	+	11	93898843	PANX1	1
11:93898843:A:G	GTEx/v8	Artery_Tibial	ENSG00000181333	G	4.53787e-18	0.485766	3.87248e-61	A	-	11	93898843	HEPHL1	1
11:93898843:A:G	GTEx/v8	Artery_Tibial	ENSG00000182919	G	6.03604e-09	0.203873	9.9107e-84	A	-	11	93898843	C11orf54	1
11:93902274:A:G	GTEx/v8	Artery_Tibial	ENSG00000110218	G	3.06142e-06	-0.135478	3.56195e-09	A	+	11	93902274	PANX1	1
11:93902274:A:G	GTEx/v8	Artery_Tibial	ENSG00000181333	G	5.74845e-18	0.479204	3.87248e-61	A	-	11	93902274	HEPHL1	1
11:93902274:A:G	GTEx/v8	Artery_Tibial	ENSG00000182919	G	4.61039e-08	0.189924	9.9107e-84	A	-	11	93902274	C11orf54	1
11:93903770:C:T	GTEx/v8	Artery_Tibial	ENSG00000110218	C	3.1911e-07	-0.149513	3.56195e-09	T	+	11	93903770	PANX1	1
11:93903770:C:T	GTEx/v8	Artery_Tibial	ENSG00000181333	C	1.22029e-16	0.465184	3.87248e-61	T	-	11	93903770	HEPHL1	1
11:93903770:C:T	GTEx/v8	Artery_Tibial	ENSG00000182919	C	5.8299e-08	0.190326	9.9107e-84	T	-	11	93903770	C11orf54	1
11:93904899:C:T	GTEx/v8	Artery_Tibial	ENSG00000110218	C	3.37694e-06	-0.135228	3.56195e-09	T	+	11	93904899	PANX1	1
11:93904899:C:T	GTEx/v8	Artery_Tibial	ENSG00000181333	C	1.32572e-17	0.475386	3.87248e-61	T	-	11	93904899	HEPHL1	1
11:93904899:C:T	GTEx/v8	Artery_Tibial	ENSG00000182919	C	8.68464e-09	0.200129	9.9107e-84	T	-	11	93904899	C11orf54	1
11:93905123:A:G	GTEx/v8	Artery_Tibial	ENSG00000110218	A	3.37694e-06	-0.135228	3.56195e-09	G	+	11	93905123	PANX1	1
11:93905123:A:G	GTEx/v8	Artery_Tibial	ENSG00000181333	A	1.32572e-17	0.475386	3.87248e-61	G	-	11	93905123	HEPHL1	1
11:93905123:A:G	GTEx/v8	Artery_Tibial	ENSG00000182919	A	8.68464e-09	0.200129	9.9107e-84	G	-	11	93905123	C11orf54	1
11:93905426:A:G	GTEx/v8	Artery_Tibial	ENSG00000110218	A	2.34242e-06	-0.1383	3.56195e-09	G	+	11	93905426	PANX1	1
11:93905426:A:G	GTEx/v8	Artery_Tibial	ENSG00000181333	A	2.497e-17	0.474799	3.87248e-61	G	-	11	93905426	HEPHL1	1
11:93905426:A:G	GTEx/v8	Artery_Tibial	ENSG00000182919	A	9.42223e-09	0.201028	9.9107e-84	G	-	11	93905426	C11orf54	1
6:25759473:C:T	GTEx/v8	Brain_Amygdala	ENSG00000112763	C	3.78429e-05	-0.332532	0.0134887	T	+	6	25759473	BTN2A1	1
6:25726774:A:C	GTEx/v8	Brain_Caudate_basal_ganglia	ENSG00000187837	C	0.000119287	0.230039	6.99963e-08	A	-	6	25726774	HIST1H1C	1
6:25757017:A:G	GTEx/v8	Brain_Caudate_basal_ganglia	ENSG00000187837	G	8.13821e-05	0.231424	6.99963e-08	A	-	6	25757017	HIST1H1C	1
6:25758253:A:T	GTEx/v8	Brain_Caudate_basal_ganglia	ENSG00000187837	A	8.13821e-05	0.231424	6.99963e-08	T	-	6	25758253	HIST1H1C	1
6:25759066:G:T	GTEx/v8	Brain_Caudate_basal_ganglia	ENSG00000187837	T	3.75662e-07	-0.281144	6.99963e-08	T	-	6	25759066	HIST1H1C	1
6:25759473:C:T	GTEx/v8	Brain_Caudate_basal_ganglia	ENSG00000187837	C	0.000102156	0.218223	6.99963e-08	T	-	6	25759473	HIST1H1C	1
6:25762646:C:T	GTEx/v8	Brain_Caudate_basal_ganglia	ENSG00000187837	T	3.60017e-07	-0.278933	6.99963e-08	T	-	6	25762646	HIST1H1C	1
6:25763192:A:G	GTEx/v8	Brain_Caudate_basal_ganglia	ENSG00000187837	G	6.51007e-07	-0.274812	6.99963e-08	G	-	6	25763192	HIST1H1C	1
6:25768992:A:G	GTEx/v8	Brain_Caudate_basal_ganglia	ENSG00000187837	G	3.60017e-07	-0.278933	6.99963e-08	G	-	6	25768992	HIST1H1C	1
6:25770866:A:G	GTEx/v8	Brain_Caudate_basal_ganglia	ENSG00000187837	A	3.60017e-07	-0.278933	6.99963e-08	A	-	6	25770866	HIST1H1C	1
6:25776949:A:G	GTEx/v8	Brain_Caudate_basal_ganglia	ENSG00000187837	A	3.60017e-07	-0.278933	6.99963e-08	A	-	6	25776949	HIST1H1C	1
6:25778055:C:T	GTEx/v8	Brain_Caudate_basal_ganglia	ENSG00000187837	T	6.51007e-07	-0.274812	6.99963e-08	T	-	6	25778055	HIST1H1C	1
6:25781853:G:T	GTEx/v8	Brain_Caudate_basal_ganglia	ENSG00000187837	G	6.51007e-07	-0.274812	6.99963e-08	G	-	6	25781853	HIST1H1C	1
6:25783022:C:T	GTEx/v8	Brain_Caudate_basal_ganglia	ENSG00000187837	C	1.15803e-05	-0.234977	6.99963e-08	C	-	6	25783022	HIST1H1C	1
6:25783315:C:T	GTEx/v8	Brain_Caudate_basal_ganglia	ENSG00000187837	C	1.15803e-05	-0.234977	6.99963e-08	C	-	6	25783315	HIST1H1C	1
6:25783909:C:T	GTEx/v8	Brain_Caudate_basal_ganglia	ENSG00000187837	T	3.60017e-07	-0.278933	6.99963e-08	T	-	6	25783909	HIST1H1C	1
6:25784800:A:C	GTEx/v8	Brain_Caudate_basal_ganglia	ENSG00000187837	C	3.60017e-07	-0.278933	6.99963e-08	C	-	6	25784800	HIST1H1C	1
6:25785925:C:T	GTEx/v8	Brain_Caudate_basal_ganglia	ENSG00000187837	T	8.14413e-07	-0.258743	6.99963e-08	T	-	6	25785925	HIST1H1C	1
6:25785935:A:G	GTEx/v8	Brain_Caudate_basal_ganglia	ENSG00000187837	A	3.60017e-07	-0.278933	6.99963e-08	A	-	6	25785935	HIST1H1C	1
6:25785991:C:T	GTEx/v8	Brain_Caudate_basal_ganglia	ENSG00000187837	T	3.60017e-07	-0.278933	6.99963e-08	T	-	6	25785991	HIST1H1C	1
6:25786993:C:T	GTEx/v8	Brain_Caudate_basal_ganglia	ENSG00000187837	T	8.63145e-07	-0.258652	6.99963e-08	T	-	6	25786993	HIST1H1C	1
6:25787817:A:G	GTEx/v8	Brain_Caudate_basal_ganglia	ENSG00000187837	A	3.35853e-06	-0.251601	6.99963e-08	A	-	6	25787817	HIST1H1C	1
6:25789061:A:G	GTEx/v8	Brain_Caudate_basal_ganglia	ENSG00000187837	G	2.5562e-07	-0.284876	6.99963e-08	G	-	6	25789061	HIST1H1C	1
6:25794431:A:G	GTEx/v8	Brain_Caudate_basal_ganglia	ENSG00000187837	G	1.63809e-07	0.284279	6.99963e-08	A	-	6	25794431	HIST1H1C	1
6:25795971:A:ACACACC	GTEx/v8	Brain_Caudate_basal_ganglia	ENSG00000187837	A	1.63809e-07	0.284279	6.99963e-08	NA	NA	6	25795971	HIST1H1C	1
6:25798932:A:G	GTEx/v8	Brain_Caudate_basal_ganglia	ENSG00000187837	A	1.63809e-07	0.284279	6.99963e-08	G	-	6	25798932	HIST1H1C	1
6:25799676:A:G	GTEx/v8	Brain_Caudate_basal_ganglia	ENSG00000187837	A	1.63809e-07	0.284279	6.99963e-08	G	-	6	25799676	HIST1H1C	1
6:25801319:A:G	GTEx/v8	Brain_Caudate_basal_ganglia	ENSG00000187837	A	1.63809e-07	0.284279	6.99963e-08	G	-	6	25801319	HIST1H1C	1
6:25802083:C:T	GTEx/v8	Brain_Caudate_basal_ganglia	ENSG00000187837	T	1.63809e-07	0.284279	6.99963e-08	C	-	6	25802083	HIST1H1C	1
6:25807603:A:G	GTEx/v8	Brain_Caudate_basal_ganglia	ENSG00000187837	G	1.63809e-07	0.284279	6.99963e-08	A	-	6	25807603	HIST1H1C	1
6:25809069:A:G	GTEx/v8	Brain_Caudate_basal_ganglia	ENSG00000187837	G	1.63809e-07	0.284279	6.99963e-08	A	-	6	25809069	HIST1H1C	1
6:25809087:C:T	GTEx/v8	Brain_Caudate_basal_ganglia	ENSG00000187837	T	1.63809e-07	0.284279	6.99963e-08	C	-	6	25809087	HIST1H1C	1
6:25813150:A:G	GTEx/v8	Brain_Caudate_basal_ganglia	ENSG00000187837	A	1.63809e-07	0.284279	6.99963e-08	G	-	6	25813150	HIST1H1C	1
6:25815080:G:T	GTEx/v8	Brain_Caudate_basal_ganglia	ENSG00000187837	G	1.778e-07	0.282709	6.99963e-08	T	-	6	25815080	HIST1H1C	1
6:25817216:C:T	GTEx/v8	Brain_Caudate_basal_ganglia	ENSG00000187837	C	1.63809e-07	0.284279	6.99963e-08	T	-	6	25817216	HIST1H1C	1
6:25817789:A:G	GTEx/v8	Brain_Caudate_basal_ganglia	ENSG00000187837	G	1.63809e-07	0.284279	6.99963e-08	A	-	6	25817789	HIST1H1C	1
6:25818588:A:G	GTEx/v8	Brain_Caudate_basal_ganglia	ENSG00000187837	G	2.24341e-07	0.280497	6.99963e-08	A	-	6	25818588	HIST1H1C	1
6:25818646:C:G	GTEx/v8	Brain_Caudate_basal_ganglia	ENSG00000187837	C	2.24341e-07	0.280497	6.99963e-08	G	-	6	25818646	HIST1H1C	1
6:25818766:A:G	GTEx/v8	Brain_Caudate_basal_ganglia	ENSG00000187837	G	2.24341e-07	0.280497	6.99963e-08	A	-	6	25818766	HIST1H1C	1
6:25821616:G:T	GTEx/v8	Brain_Caudate_basal_ganglia	ENSG00000187837	G	4.85547e-07	0.27967	6.99963e-08	T	-	6	25821616	HIST1H1C	1
6:25821807:A:T	GTEx/v8	Brain_Caudate_basal_ganglia	ENSG00000187837	A	1.77192e-07	0.285006	6.99963e-08	T	-	6	25821807	HIST1H1C	1
6:25822620:C:T	GTEx/v8	Brain_Caudate_basal_ganglia	ENSG00000187837	T	1.77192e-07	0.285006	6.99963e-08	C	-	6	25822620	HIST1H1C	1
6:25823444:A:T	GTEx/v8	Brain_Caudate_basal_ganglia	ENSG00000187837	T	1.77192e-07	0.285006	6.99963e-08	A	-	6	25823444	HIST1H1C	1
6:25826347:A:T	GTEx/v8	Brain_Caudate_basal_ganglia	ENSG00000187837	T	1.77192e-07	0.285006	6.99963e-08	A	-	6	25826347	HIST1H1C	1
6:25826514:C:T	GTEx/v8	Brain_Caudate_basal_ganglia	ENSG00000187837	T	1.77192e-07	0.285006	6.99963e-08	C	-	6	25826514	HIST1H1C	1
6:25827516:A:G	GTEx/v8	Brain_Caudate_basal_ganglia	ENSG00000187837	G	1.77192e-07	0.285006	6.99963e-08	A	-	6	25827516	HIST1H1C	1
6:25828242:C:G	GTEx/v8	Brain_Caudate_basal_ganglia	ENSG00000187837	C	1.77192e-07	0.285006	6.99963e-08	G	-	6	25828242	HIST1H1C	1
6:25829659:A:T	GTEx/v8	Brain_Caudate_basal_ganglia	ENSG00000187837	A	1.77192e-07	0.285006	6.99963e-08	T	-	6	25829659	HIST1H1C	1
6:25830298:A:G	GTEx/v8	Brain_Caudate_basal_ganglia	ENSG00000187837	G	1.77192e-07	0.285006	6.99963e-08	A	-	6	25830298	HIST1H1C	1
6:25831603:A:G	GTEx/v8	Brain_Caudate_basal_ganglia	ENSG00000187837	G	1.77192e-07	0.285006	6.99963e-08	A	-	6	25831603	HIST1H1C	1
6:25834428:A:T	GTEx/v8	Brain_Caudate_basal_ganglia	ENSG00000187837	A	1.77192e-07	0.285006	6.99963e-08	T	-	6	25834428	HIST1H1C	1
6:25834548:A:G	GTEx/v8	Brain_Caudate_basal_ganglia	ENSG00000187837	G	1.77192e-07	0.285006	6.99963e-08	A	-	6	25834548	HIST1H1C	1
6:25834658:C:T	GTEx/v8	Brain_Caudate_basal_ganglia	ENSG00000187837	C	1.77192e-07	0.285006	6.99963e-08	T	-	6	25834658	HIST1H1C	1
6:25834895:A:G	GTEx/v8	Brain_Caudate_basal_ganglia	ENSG00000187837	G	1.77192e-07	0.285006	6.99963e-08	A	-	6	25834895	HIST1H1C	1
6:25835895:A:G	GTEx/v8	Brain_Caudate_basal_ganglia	ENSG00000187837	G	1.77192e-07	0.285006	6.99963e-08	A	-	6	25835895	HIST1H1C	1
6:25836380:A:G	GTEx/v8	Brain_Caudate_basal_ganglia	ENSG00000187837	G	1.77192e-07	0.285006	6.99963e-08	A	-	6	25836380	HIST1H1C	1
6:25837829:A:G	GTEx/v8	Brain_Caudate_basal_ganglia	ENSG00000187837	G	1.77192e-07	0.285006	6.99963e-08	A	-	6	25837829	HIST1H1C	1
6:25840485:A:C	GTEx/v8	Brain_Caudate_basal_ganglia	ENSG00000187837	A	2.8114e-07	0.282517	6.99963e-08	C	-	6	25840485	HIST1H1C	1
6:25840946:A:G	GTEx/v8	Brain_Caudate_basal_ganglia	ENSG00000187837	G	1.08888e-06	0.261281	6.99963e-08	A	-	6	25840946	HIST1H1C	1
6:25842032:C:T	GTEx/v8	Brain_Caudate_basal_ganglia	ENSG00000187837	T	2.57095e-07	0.28477	6.99963e-08	C	-	6	25842032	HIST1H1C	1
6:25842605:G:T	GTEx/v8	Brain_Caudate_basal_ganglia	ENSG00000187837	G	1.08888e-06	0.261281	6.99963e-08	T	-	6	25842605	HIST1H1C	1
6:25847730:C:T	GTEx/v8	Brain_Caudate_basal_ganglia	ENSG00000187837	T	1.38281e-07	0.284896	6.99963e-08	C	-	6	25847730	HIST1H1C	1
6:25848019:A:G	GTEx/v8	Brain_Caudate_basal_ganglia	ENSG00000187837	G	2.96376e-07	0.276505	6.99963e-08	A	-	6	25848019	HIST1H1C	1
6:25849620:A:G	GTEx/v8	Brain_Caudate_basal_ganglia	ENSG00000187837	G	1.38281e-07	0.284896	6.99963e-08	A	-	6	25849620	HIST1H1C	1
6:25851533:A:G	GTEx/v8	Brain_Caudate_basal_ganglia	ENSG00000187837	G	1.26961e-07	0.28691	6.99963e-08	A	-	6	25851533	HIST1H1C	1
6:25853712:C:T	GTEx/v8	Brain_Caudate_basal_ganglia	ENSG00000187837	C	1.63543e-07	0.28696	6.99963e-08	T	-	6	25853712	HIST1H1C	1
6:25864456:A:G	GTEx/v8	Brain_Caudate_basal_ganglia	ENSG00000187837	G	1.76058e-07	0.283745	6.99963e-08	A	-	6	25864456	HIST1H1C	1
6:25865266:C:T	GTEx/v8	Brain_Caudate_basal_ganglia	ENSG00000187837	C	1.76058e-07	0.283745	6.99963e-08	T	-	6	25865266	HIST1H1C	1
6:25867566:A:G	GTEx/v8	Brain_Caudate_basal_ganglia	ENSG00000187837	A	1.66554e-06	0.268605	6.99963e-08	G	-	6	25867566	HIST1H1C	1
6:25868226:C:T	GTEx/v8	Brain_Caudate_basal_ganglia	ENSG00000187837	C	1.76058e-07	0.283745	6.99963e-08	T	-	6	25868226	HIST1H1C	1
6:25870542:A:T	GTEx/v8	Brain_Caudate_basal_ganglia	ENSG00000187837	A	2.29946e-07	0.283467	6.99963e-08	T	-	6	25870542	HIST1H1C	1
6:25877970:A:G	GTEx/v8	Brain_Caudate_basal_ganglia	ENSG00000187837	A	2.9819e-05	0.253828	6.99963e-08	G	-	6	25877970	HIST1H1C	1
6:25878282:C:CA	GTEx/v8	Brain_Caudate_basal_ganglia	ENSG00000187837	CA	0.0001318	0.239568	6.99963e-08	NA	NA	6	25878282	HIST1H1C	1
6:25878361:C:T	GTEx/v8	Brain_Caudate_basal_ganglia	ENSG00000187837	C	4.4021e-07	0.269602	6.99963e-08	T	-	6	25878361	HIST1H1C	1
4:77495571:A:G	GTEx/v8	Brain_Cerebellar_Hemisphere	ENSG00000138771	G	1.0035e-14	-0.61689	3.95667e-19	G	-	4	77495571	SHROOM3	1
4:77497756:A:G	GTEx/v8	Brain_Cerebellar_Hemisphere	ENSG00000138771	G	4.1431e-11	-0.501698	3.95667e-19	G	-	4	77497756	SHROOM3	1
4:77498236:C:T	GTEx/v8	Brain_Cerebellar_Hemisphere	ENSG00000138771	C	2.84806e-12	-0.539751	3.95667e-19	C	-	4	77498236	SHROOM3	1
4:77498480:A:G	GTEx/v8	Brain_Cerebellar_Hemisphere	ENSG00000138771	A	4.1431e-11	-0.501698	3.95667e-19	A	-	4	77498480	SHROOM3	1
6:82617837:C:T	GTEx/v8	Brain_Cerebellar_Hemisphere	ENSG00000112773	C	8.2789e-05	-0.383097	2.03653e-10	T	+	6	82617837	FAM46A	1
6:82625669:A:G	GTEx/v8	Brain_Cerebellar_Hemisphere	ENSG00000112773	A	1.0382e-08	-0.554908	2.03653e-10	G	+	6	82625669	FAM46A	1
6:82629869:C:T	GTEx/v8	Brain_Cerebellar_Hemisphere	ENSG00000112773	C	2.3953e-08	-0.532682	2.03653e-10	T	+	6	82629869	FAM46A	1
6:82635593:G:GGT	GTEx/v8	Brain_Cerebellar_Hemisphere	ENSG00000112773	G	1.77227e-08	-0.528707	2.03653e-10	NA	NA	6	82635593	FAM46A	1
6:82637934:C:T	GTEx/v8	Brain_Cerebellar_Hemisphere	ENSG00000112773	T	1.74985e-08	-0.542359	2.03653e-10	C	+	6	82637934	FAM46A	1
6:82638435:C:T	GTEx/v8	Brain_Cerebellar_Hemisphere	ENSG00000112773	T	1.74985e-08	-0.542359	2.03653e-10	C	+	6	82638435	FAM46A	1
4:77495571:A:G	GTEx/v8	Brain_Cerebellum	ENSG00000138771	G	3.89432e-18	-0.628187	4.42341e-28	G	-	4	77495571	SHROOM3	1
4:77497756:A:G	GTEx/v8	Brain_Cerebellum	ENSG00000138771	G	3.87488e-11	-0.464547	4.42341e-28	G	-	4	77497756	SHROOM3	1
4:77498236:C:T	GTEx/v8	Brain_Cerebellum	ENSG00000138771	C	9.05565e-16	-0.564326	4.42341e-28	C	-	4	77498236	SHROOM3	1
4:77498480:A:G	GTEx/v8	Brain_Cerebellum	ENSG00000138771	A	3.87488e-11	-0.464547	4.42341e-28	A	-	4	77498480	SHROOM3	1
6:82617837:C:T	GTEx/v8	Brain_Cerebellum	ENSG00000112773	C	4.7191e-05	-0.383882	2.94991e-13	T	+	6	82617837	FAM46A	1
6:82623890:C:T	GTEx/v8	Brain_Cerebellum	ENSG00000112773	C	1.84594e-05	-0.397521	2.94991e-13	T	+	6	82623890	FAM46A	1
6:82625669:A:G	GTEx/v8	Brain_Cerebellum	ENSG00000112773	A	1.04812e-11	-0.603391	2.94991e-13	G	+	6	82625669	FAM46A	1
6:82629869:C:T	GTEx/v8	Brain_Cerebellum	ENSG00000112773	C	1.05613e-12	-0.619788	2.94991e-13	T	+	6	82629869	FAM46A	1
6:82635593:G:GGT	GTEx/v8	Brain_Cerebellum	ENSG00000112773	G	9.25304e-13	-0.613608	2.94991e-13	NA	NA	6	82635593	FAM46A	1
6:82637934:C:T	GTEx/v8	Brain_Cerebellum	ENSG00000112773	T	4.27472e-12	-0.614376	2.94991e-13	C	+	6	82637934	FAM46A	1
6:82638435:C:T	GTEx/v8	Brain_Cerebellum	ENSG00000112773	T	4.27472e-12	-0.614376	2.94991e-13	C	+	6	82638435	FAM46A	1
11:93874380:A:G	GTEx/v8	Brain_Cerebellum	ENSG00000123901	G	2.80965e-06	0.456807	1.74711e-24	A	-	11	93874380	GPR83	1
11:93874380:A:G	GTEx/v8	Brain_Cerebellum	ENSG00000181333	G	6.40326e-09	0.559529	4.1695e-15	A	-	11	93874380	HEPHL1	1
11:93874866:A:G	GTEx/v8	Brain_Cerebellum	ENSG00000123901	G	3.6681e-05	0.395999	1.74711e-24	A	-	11	93874866	GPR83	1
11:93874866:A:G	GTEx/v8	Brain_Cerebellum	ENSG00000181333	G	2.26152e-08	0.528166	4.1695e-15	A	-	11	93874866	HEPHL1	1
11:93875351:C:T	GTEx/v8	Brain_Cerebellum	ENSG00000123901	C	4.07886e-05	0.389166	1.74711e-24	T	-	11	93875351	GPR83	1
11:93875351:C:T	GTEx/v8	Brain_Cerebellum	ENSG00000181333	C	6.98355e-08	0.504992	4.1695e-15	T	-	11	93875351	HEPHL1	1
11:93875371:C:T	GTEx/v8	Brain_Cerebellum	ENSG00000123901	C	2.1308e-05	0.405176	1.74711e-24	T	-	11	93875371	GPR83	1
11:93875371:C:T	GTEx/v8	Brain_Cerebellum	ENSG00000181333	C	4.21058e-08	0.516181	4.1695e-15	T	-	11	93875371	HEPHL1	1
11:93877070:A:G	GTEx/v8	Brain_Cerebellum	ENSG00000123901	A	2.1308e-05	0.405176	1.74711e-24	G	-	11	93877070	GPR83	1
11:93877070:A:G	GTEx/v8	Brain_Cerebellum	ENSG00000181333	A	4.21058e-08	0.516181	4.1695e-15	G	-	11	93877070	HEPHL1	1
11:93880904:A:C	GTEx/v8	Brain_Cerebellum	ENSG00000123901	C	8.02092e-06	0.422411	1.74711e-24	A	-	11	93880904	GPR83	1
11:93880904:A:C	GTEx/v8	Brain_Cerebellum	ENSG00000181333	C	1.93257e-08	0.525365	4.1695e-15	A	-	11	93880904	HEPHL1	1
11:93881337:A:G	GTEx/v8	Brain_Cerebellum	ENSG00000123901	G	8.02092e-06	0.422411	1.74711e-24	A	-	11	93881337	GPR83	1
11:93881337:A:G	GTEx/v8	Brain_Cerebellum	ENSG00000181333	G	1.93257e-08	0.525365	4.1695e-15	A	-	11	93881337	HEPHL1	1
11:93886064:A:G	GTEx/v8	Brain_Cerebellum	ENSG00000123901	G	8.02092e-06	0.422411	1.74711e-24	A	-	11	93886064	GPR83	1
11:93886064:A:G	GTEx/v8	Brain_Cerebellum	ENSG00000181333	G	1.93257e-08	0.525365	4.1695e-15	A	-	11	93886064	HEPHL1	1
11:93886838:C:G	GTEx/v8	Brain_Cerebellum	ENSG00000123901	C	6.80774e-06	0.419566	1.74711e-24	G	-	11	93886838	GPR83	1
11:93886838:C:G	GTEx/v8	Brain_Cerebellum	ENSG00000181333	C	3.46677e-07	0.473695	4.1695e-15	G	-	11	93886838	HEPHL1	1
11:93888054:A:T	GTEx/v8	Brain_Cerebellum	ENSG00000123901	T	6.80774e-06	0.419566	1.74711e-24	A	-	11	93888054	GPR83	1
11:93888054:A:T	GTEx/v8	Brain_Cerebellum	ENSG00000181333	T	3.46677e-07	0.473695	4.1695e-15	A	-	11	93888054	HEPHL1	1
11:93889233:C:CTAATG	GTEx/v8	Brain_Cerebellum	ENSG00000123901	CTAATG	2.79968e-06	0.438011	1.74711e-24	NA	NA	11	93889233	GPR83	1
11:93889233:C:CTAATG	GTEx/v8	Brain_Cerebellum	ENSG00000181333	CTAATG	1.18286e-08	0.527751	4.1695e-15	NA	NA	11	93889233	HEPHL1	1
11:93889414:C:G	GTEx/v8	Brain_Cerebellum	ENSG00000123901	G	6.80774e-06	0.419566	1.74711e-24	C	-	11	93889414	GPR83	1
11:93889414:C:G	GTEx/v8	Brain_Cerebellum	ENSG00000181333	G	3.46677e-07	0.473695	4.1695e-15	C	-	11	93889414	HEPHL1	1
11:93890086:C:G	GTEx/v8	Brain_Cerebellum	ENSG00000123901	G	6.80774e-06	0.419566	1.74711e-24	C	-	11	93890086	GPR83	1
11:93890086:C:G	GTEx/v8	Brain_Cerebellum	ENSG00000181333	G	3.46677e-07	0.473695	4.1695e-15	C	-	11	93890086	HEPHL1	1
11:93890102:C:G	GTEx/v8	Brain_Cerebellum	ENSG00000123901	C	8.02092e-06	0.422411	1.74711e-24	G	-	11	93890102	GPR83	1
11:93890102:C:G	GTEx/v8	Brain_Cerebellum	ENSG00000181333	C	1.93257e-08	0.525365	4.1695e-15	G	-	11	93890102	HEPHL1	1
11:93890356:A:G	GTEx/v8	Brain_Cerebellum	ENSG00000123901	G	8.02092e-06	0.422411	1.74711e-24	NA	NA	11	93890356	GPR83	1
11:93890356:A:G	GTEx/v8	Brain_Cerebellum	ENSG00000181333	G	1.93257e-08	0.525365	4.1695e-15	NA	NA	11	93890356	HEPHL1	1
11:93891395:A:G	GTEx/v8	Brain_Cerebellum	ENSG00000123901	G	9.3978e-06	0.41977	1.74711e-24	NA	NA	11	93891395	GPR83	1
11:93891395:A:G	GTEx/v8	Brain_Cerebellum	ENSG00000181333	G	2.62967e-08	0.521303	4.1695e-15	NA	NA	11	93891395	HEPHL1	1
11:93891637:A:G	GTEx/v8	Brain_Cerebellum	ENSG00000123901	A	3.86751e-06	0.438665	1.74711e-24	NA	NA	11	93891637	GPR83	1
11:93891637:A:G	GTEx/v8	Brain_Cerebellum	ENSG00000181333	A	1.03014e-08	0.53768	4.1695e-15	NA	NA	11	93891637	HEPHL1	1
11:93891664:C:G	GTEx/v8	Brain_Cerebellum	ENSG00000123901	G	8.02092e-06	0.422411	1.74711e-24	NA	NA	11	93891664	GPR83	1
11:93891664:C:G	GTEx/v8	Brain_Cerebellum	ENSG00000181333	G	1.93257e-08	0.525365	4.1695e-15	NA	NA	11	93891664	HEPHL1	1
11:93892859:A:G	GTEx/v8	Brain_Cerebellum	ENSG00000123901	A	2.79968e-06	0.438011	1.74711e-24	G	-	11	93892859	GPR83	1
11:93892859:A:G	GTEx/v8	Brain_Cerebellum	ENSG00000181333	A	1.18286e-08	0.527751	4.1695e-15	G	-	11	93892859	HEPHL1	1
11:93894442:C:T	GTEx/v8	Brain_Cerebellum	ENSG00000123901	C	6.80774e-06	0.419566	1.74711e-24	NA	NA	11	93894442	GPR83	1
11:93894442:C:T	GTEx/v8	Brain_Cerebellum	ENSG00000181333	C	3.46677e-07	0.473695	4.1695e-15	NA	NA	11	93894442	HEPHL1	1
11:93894552:C:T	GTEx/v8	Brain_Cerebellum	ENSG00000123901	C	6.80774e-06	0.419566	1.74711e-24	T	-	11	93894552	GPR83	1
11:93894552:C:T	GTEx/v8	Brain_Cerebellum	ENSG00000181333	C	3.46677e-07	0.473695	4.1695e-15	T	-	11	93894552	HEPHL1	1
11:93894720:C:T	GTEx/v8	Brain_Cerebellum	ENSG00000123901	T	6.80774e-06	0.419566	1.74711e-24	NA	NA	11	93894720	GPR83	1
11:93894720:C:T	GTEx/v8	Brain_Cerebellum	ENSG00000181333	T	3.46677e-07	0.473695	4.1695e-15	NA	NA	11	93894720	HEPHL1	1
11:93895199:A:G	GTEx/v8	Brain_Cerebellum	ENSG00000123901	G	1.31938e-05	0.413794	1.74711e-24	NA	NA	11	93895199	GPR83	1
11:93895199:A:G	GTEx/v8	Brain_Cerebellum	ENSG00000181333	G	2.37239e-08	0.523615	4.1695e-15	NA	NA	11	93895199	HEPHL1	1
11:93896331:A:T	GTEx/v8	Brain_Cerebellum	ENSG00000123901	A	8.02092e-06	0.422411	1.74711e-24	T	-	11	93896331	GPR83	1
11:93896331:A:T	GTEx/v8	Brain_Cerebellum	ENSG00000181333	A	1.93257e-08	0.525365	4.1695e-15	T	-	11	93896331	HEPHL1	1
11:93897860:A:C	GTEx/v8	Brain_Cerebellum	ENSG00000123901	C	8.02092e-06	0.422411	1.74711e-24	A	-	11	93897860	GPR83	1
11:93897860:A:C	GTEx/v8	Brain_Cerebellum	ENSG00000181333	C	1.93257e-08	0.525365	4.1695e-15	A	-	11	93897860	HEPHL1	1
11:93898843:A:G	GTEx/v8	Brain_Cerebellum	ENSG00000123901	G	8.02092e-06	0.422411	1.74711e-24	A	-	11	93898843	GPR83	1
11:93898843:A:G	GTEx/v8	Brain_Cerebellum	ENSG00000181333	G	1.93257e-08	0.525365	4.1695e-15	A	-	11	93898843	HEPHL1	1
11:93902274:A:G	GTEx/v8	Brain_Cerebellum	ENSG00000123901	G	8.62879e-07	0.445105	1.74711e-24	A	-	11	93902274	GPR83	1
11:93902274:A:G	GTEx/v8	Brain_Cerebellum	ENSG00000181333	G	5.23884e-07	0.45557	4.1695e-15	A	-	11	93902274	HEPHL1	1
11:93903770:C:T	GTEx/v8	Brain_Cerebellum	ENSG00000123901	C	1.64838e-05	0.398902	1.74711e-24	T	-	11	93903770	GPR83	1
11:93903770:C:T	GTEx/v8	Brain_Cerebellum	ENSG00000181333	C	2.99437e-07	0.471612	4.1695e-15	T	-	11	93903770	HEPHL1	1
11:93904899:C:T	GTEx/v8	Brain_Cerebellum	ENSG00000123901	C	2.52864e-06	0.430624	1.74711e-24	T	-	11	93904899	GPR83	1
11:93904899:C:T	GTEx/v8	Brain_Cerebellum	ENSG00000181333	C	8.16098e-07	0.452179	4.1695e-15	T	-	11	93904899	HEPHL1	1
11:93905123:A:G	GTEx/v8	Brain_Cerebellum	ENSG00000123901	A	2.52864e-06	0.430624	1.74711e-24	G	-	11	93905123	GPR83	1
11:93905123:A:G	GTEx/v8	Brain_Cerebellum	ENSG00000181333	A	8.16098e-07	0.452179	4.1695e-15	G	-	11	93905123	HEPHL1	1
11:93905426:A:G	GTEx/v8	Brain_Cerebellum	ENSG00000123901	A	1.1773e-06	0.439098	1.74711e-24	G	-	11	93905426	GPR83	1
11:93905426:A:G	GTEx/v8	Brain_Cerebellum	ENSG00000181333	A	2.86039e-07	0.464327	4.1695e-15	G	-	11	93905426	HEPHL1	1
6:25685889:A:G	GTEx/v8	Brain_Cortex	ENSG00000187837	G	3.93372e-05	0.22176	0.00289969	A	-	6	25685889	HIST1H1C	1
6:25686405:C:T	GTEx/v8	Brain_Cortex	ENSG00000187837	T	7.69738e-05	0.210904	0.00289969	C	-	6	25686405	HIST1H1C	1
6:25687579:C:T	GTEx/v8	Brain_Cortex	ENSG00000187837	C	3.93372e-05	0.22176	0.00289969	T	-	6	25687579	HIST1H1C	1
6:25687895:C:T	GTEx/v8	Brain_Cortex	ENSG00000187837	C	3.93372e-05	0.22176	0.00289969	T	-	6	25687895	HIST1H1C	1
6:25694684:C:T	GTEx/v8	Brain_Cortex	ENSG00000187837	C	1.46906e-05	0.252609	0.00289969	T	-	6	25694684	HIST1H1C	1
6:25695441:G:T	GTEx/v8	Brain_Cortex	ENSG00000187837	T	4.0379e-05	0.221118	0.00289969	G	-	6	25695441	HIST1H1C	1
6:25698481:C:T	GTEx/v8	Brain_Cortex	ENSG00000187837	T	4.0379e-05	0.221118	0.00289969	C	-	6	25698481	HIST1H1C	1
6:25699999:A:G	GTEx/v8	Brain_Cortex	ENSG00000187837	G	4.0379e-05	0.221118	0.00289969	A	-	6	25699999	HIST1H1C	1
6:25701718:A:G	GTEx/v8	Brain_Cortex	ENSG00000187837	A	4.0379e-05	0.221118	0.00289969	G	-	6	25701718	HIST1H1C	1
6:25703529:A:C	GTEx/v8	Brain_Cortex	ENSG00000187837	C	1.46906e-05	0.252609	0.00289969	A	-	6	25703529	HIST1H1C	1
6:25703611:A:G	GTEx/v8	Brain_Cortex	ENSG00000187837	A	6.63483e-05	-0.211487	0.00289969	A	-	6	25703611	HIST1H1C	1
6:25703656:A:T	GTEx/v8	Brain_Cortex	ENSG00000187837	T	6.63483e-05	-0.211487	0.00289969	T	-	6	25703656	HIST1H1C	1
6:25704126:G:T	GTEx/v8	Brain_Cortex	ENSG00000187837	G	6.63483e-05	-0.211487	0.00289969	G	-	6	25704126	HIST1H1C	1
6:25706174:A:T	GTEx/v8	Brain_Cortex	ENSG00000187837	A	1.17131e-05	0.230617	0.00289969	T	-	6	25706174	HIST1H1C	1
6:25708007:C:CA	GTEx/v8	Brain_Cortex	ENSG00000187837	C	4.0379e-05	0.221118	0.00289969	NA	NA	6	25708007	HIST1H1C	1
6:25708116:C:T	GTEx/v8	Brain_Cortex	ENSG00000187837	T	4.22398e-05	0.221673	0.00289969	C	-	6	25708116	HIST1H1C	1
6:25709214:C:T	GTEx/v8	Brain_Cortex	ENSG00000187837	T	8.36278e-05	0.214741	0.00289969	NA	NA	6	25709214	HIST1H1C	1
6:25709714:A:G	GTEx/v8	Brain_Cortex	ENSG00000187837	A	6.1441e-05	0.214588	0.00289969	G	-	6	25709714	HIST1H1C	1
6:25709970:G:GTAGAGAT	GTEx/v8	Brain_Cortex	ENSG00000187837	G	4.0379e-05	0.221118	0.00289969	NA	NA	6	25709970	HIST1H1C	1
6:25711273:A:G	GTEx/v8	Brain_Cortex	ENSG00000187837	A	4.22398e-05	0.221673	0.00289969	G	-	6	25711273	HIST1H1C	1
6:25711338:A:G	GTEx/v8	Brain_Cortex	ENSG00000187837	G	4.22398e-05	0.221673	0.00289969	A	-	6	25711338	HIST1H1C	1
6:25712433:A:C	GTEx/v8	Brain_Cortex	ENSG00000187837	A	2.4199e-05	0.223862	0.00289969	C	-	6	25712433	HIST1H1C	1
6:25712894:A:G	GTEx/v8	Brain_Cortex	ENSG00000187837	A	4.0379e-05	0.221118	0.00289969	G	-	6	25712894	HIST1H1C	1
6:25713301:A:G	GTEx/v8	Brain_Cortex	ENSG00000187837	A	4.22398e-05	0.221673	0.00289969	G	-	6	25713301	HIST1H1C	1
6:25715023:A:G	GTEx/v8	Brain_Cortex	ENSG00000187837	A	4.0379e-05	0.221118	0.00289969	G	-	6	25715023	HIST1H1C	1
6:25717843:C:T	GTEx/v8	Brain_Cortex	ENSG00000187837	T	4.22398e-05	0.221673	0.00289969	C	-	6	25717843	HIST1H1C	1
6:25718762:A:T	GTEx/v8	Brain_Cortex	ENSG00000187837	A	3.65008e-05	-0.216622	0.00289969	A	-	6	25718762	HIST1H1C	1
6:25719280:A:T	GTEx/v8	Brain_Cortex	ENSG00000187837	A	4.22398e-05	0.221673	0.00289969	T	-	6	25719280	HIST1H1C	1
6:25719814:C:T	GTEx/v8	Brain_Cortex	ENSG00000187837	T	4.22398e-05	0.221673	0.00289969	C	-	6	25719814	HIST1H1C	1
6:25720215:C:G	GTEx/v8	Brain_Cortex	ENSG00000187837	G	4.22398e-05	0.221673	0.00289969	C	-	6	25720215	HIST1H1C	1
6:25720812:A:G	GTEx/v8	Brain_Cortex	ENSG00000187837	G	4.0379e-05	0.221118	0.00289969	A	-	6	25720812	HIST1H1C	1
6:25721594:T:TGACA	GTEx/v8	Brain_Cortex	ENSG00000187837	T	1.46906e-05	0.252609	0.00289969	NA	NA	6	25721594	HIST1H1C	1
6:25722059:A:C	GTEx/v8	Brain_Cortex	ENSG00000187837	C	4.22398e-05	0.221673	0.00289969	A	-	6	25722059	HIST1H1C	1
6:25723407:A:G	GTEx/v8	Brain_Cortex	ENSG00000187837	A	4.22398e-05	0.221673	0.00289969	NA	NA	6	25723407	HIST1H1C	1
6:25725481:A:G	GTEx/v8	Brain_Cortex	ENSG00000187837	G	4.59406e-05	0.221438	0.00289969	A	-	6	25725481	HIST1H1C	1
6:25725506:A:G	GTEx/v8	Brain_Cortex	ENSG00000187837	G	4.28413e-05	0.221496	0.00289969	A	-	6	25725506	HIST1H1C	1
6:25726213:A:G	GTEx/v8	Brain_Cortex	ENSG00000187837	A	4.30734e-05	0.222507	0.00289969	G	-	6	25726213	HIST1H1C	1
6:25726329:C:CTT	GTEx/v8	Brain_Cortex	ENSG00000187837	CTT	4.30734e-05	0.222507	0.00289969	NA	NA	6	25726329	HIST1H1C	1
6:25726675:A:G	GTEx/v8	Brain_Cortex	ENSG00000187837	A	4.30734e-05	0.222507	0.00289969	G	-	6	25726675	HIST1H1C	1
6:25726774:A:C	GTEx/v8	Brain_Cortex	ENSG00000187837	C	5.16269e-05	0.221755	0.00289969	A	-	6	25726774	HIST1H1C	1
6:25727054:A:G	GTEx/v8	Brain_Cortex	ENSG00000187837	G	4.30734e-05	0.222507	0.00289969	A	-	6	25727054	HIST1H1C	1
6:25727057:C:T	GTEx/v8	Brain_Cortex	ENSG00000187837	T	4.30734e-05	0.222507	0.00289969	C	-	6	25727057	HIST1H1C	1
6:25727265:C:T	GTEx/v8	Brain_Cortex	ENSG00000187837	T	4.30734e-05	0.222507	0.00289969	C	-	6	25727265	HIST1H1C	1
6:25727334:C:T	GTEx/v8	Brain_Cortex	ENSG00000187837	T	4.30734e-05	0.222507	0.00289969	C	-	6	25727334	HIST1H1C	1
6:25727517:A:G	GTEx/v8	Brain_Cortex	ENSG00000187837	A	4.30734e-05	0.222507	0.00289969	G	-	6	25727517	HIST1H1C	1
6:25727718:A:C	GTEx/v8	Brain_Cortex	ENSG00000187837	A	4.01677e-05	0.222557	0.00289969	C	-	6	25727718	HIST1H1C	1
6:25727996:C:T	GTEx/v8	Brain_Cortex	ENSG00000187837	T	3.94112e-05	-0.216527	0.00289969	T	-	6	25727996	HIST1H1C	1
6:25728098:C:T	GTEx/v8	Brain_Cortex	ENSG00000187837	T	4.30734e-05	0.222507	0.00289969	C	-	6	25728098	HIST1H1C	1
6:25729229:C:G	GTEx/v8	Brain_Cortex	ENSG00000187837	C	3.95626e-05	0.222757	0.00289969	G	-	6	25729229	HIST1H1C	1
6:25730027:G:T	GTEx/v8	Brain_Cortex	ENSG00000187837	G	4.40845e-05	0.223965	0.00289969	T	-	6	25730027	HIST1H1C	1
6:25730255:C:T	GTEx/v8	Brain_Cortex	ENSG00000187837	C	3.95626e-05	0.222757	0.00289969	T	-	6	25730255	HIST1H1C	1
6:25730438:C:T	GTEx/v8	Brain_Cortex	ENSG00000187837	T	3.95626e-05	0.222757	0.00289969	C	-	6	25730438	HIST1H1C	1
6:25731342:A:G	GTEx/v8	Brain_Cortex	ENSG00000187837	G	3.95626e-05	0.222757	0.00289969	A	-	6	25731342	HIST1H1C	1
6:25731358:C:T	GTEx/v8	Brain_Cortex	ENSG00000187837	C	3.95626e-05	0.222757	0.00289969	T	-	6	25731358	HIST1H1C	1
6:25731783:C:T	GTEx/v8	Brain_Cortex	ENSG00000187837	T	3.65736e-05	0.222986	0.00289969	C	-	6	25731783	HIST1H1C	1
6:25732314:C:T	GTEx/v8	Brain_Cortex	ENSG00000187837	T	3.68436e-05	0.222836	0.00289969	C	-	6	25732314	HIST1H1C	1
6:25732662:G:T	GTEx/v8	Brain_Cortex	ENSG00000187837	T	3.95626e-05	0.222757	0.00289969	G	-	6	25732662	HIST1H1C	1
6:25732690:A:G	GTEx/v8	Brain_Cortex	ENSG00000187837	G	3.95626e-05	0.222757	0.00289969	A	-	6	25732690	HIST1H1C	1
6:25732794:A:G	GTEx/v8	Brain_Cortex	ENSG00000187837	A	3.95626e-05	0.222757	0.00289969	G	-	6	25732794	HIST1H1C	1
6:25733558:C:G	GTEx/v8	Brain_Cortex	ENSG00000187837	C	3.95626e-05	0.222757	0.00289969	G	-	6	25733558	HIST1H1C	1
6:25734339:C:T	GTEx/v8	Brain_Cortex	ENSG00000187837	T	3.95626e-05	0.222757	0.00289969	C	-	6	25734339	HIST1H1C	1
6:25734558:A:G	GTEx/v8	Brain_Cortex	ENSG00000187837	G	3.36207e-05	0.22464	0.00289969	A	-	6	25734558	HIST1H1C	1
6:25734920:A:C	GTEx/v8	Brain_Cortex	ENSG00000187837	A	3.65736e-05	0.222986	0.00289969	C	-	6	25734920	HIST1H1C	1
6:25734969:A:G	GTEx/v8	Brain_Cortex	ENSG00000187837	G	3.95626e-05	0.222757	0.00289969	A	-	6	25734969	HIST1H1C	1
6:25735816:C:G	GTEx/v8	Brain_Cortex	ENSG00000187837	G	3.95626e-05	0.222757	0.00289969	C	-	6	25735816	HIST1H1C	1
6:25735874:A:G	GTEx/v8	Brain_Cortex	ENSG00000187837	G	3.95626e-05	0.222757	0.00289969	A	-	6	25735874	HIST1H1C	1
6:25736564:C:T	GTEx/v8	Brain_Cortex	ENSG00000187837	C	3.95626e-05	0.222757	0.00289969	T	-	6	25736564	HIST1H1C	1
6:25738008:A:G	GTEx/v8	Brain_Cortex	ENSG00000187837	A	3.68436e-05	0.222836	0.00289969	G	-	6	25738008	HIST1H1C	1
6:25738619:C:T	GTEx/v8	Brain_Cortex	ENSG00000187837	C	3.95626e-05	0.222757	0.00289969	T	-	6	25738619	HIST1H1C	1
6:25738956:A:G	GTEx/v8	Brain_Cortex	ENSG00000187837	G	3.95626e-05	0.222757	0.00289969	A	-	6	25738956	HIST1H1C	1
6:25739080:C:T	GTEx/v8	Brain_Cortex	ENSG00000187837	T	3.95626e-05	0.222757	0.00289969	C	-	6	25739080	HIST1H1C	1
6:25739119:C:T	GTEx/v8	Brain_Cortex	ENSG00000187837	C	3.95626e-05	0.222757	0.00289969	T	-	6	25739119	HIST1H1C	1
6:25739187:A:C	GTEx/v8	Brain_Cortex	ENSG00000187837	A	3.95626e-05	0.222757	0.00289969	C	-	6	25739187	HIST1H1C	1
6:25739228:A:G	GTEx/v8	Brain_Cortex	ENSG00000187837	G	3.95626e-05	0.222757	0.00289969	A	-	6	25739228	HIST1H1C	1
6:25739343:T:TAAAC	GTEx/v8	Brain_Cortex	ENSG00000187837	T	3.95626e-05	0.222757	0.00289969	NA	NA	6	25739343	HIST1H1C	1
6:25739518:C:T	GTEx/v8	Brain_Cortex	ENSG00000187837	T	3.95626e-05	0.222757	0.00289969	C	-	6	25739518	HIST1H1C	1
6:25739611:T:TG	GTEx/v8	Brain_Cortex	ENSG00000187837	T	3.95626e-05	0.222757	0.00289969	NA	NA	6	25739611	HIST1H1C	1
6:25739670:C:T	GTEx/v8	Brain_Cortex	ENSG00000187837	C	3.95626e-05	0.222757	0.00289969	T	-	6	25739670	HIST1H1C	1
6:25740273:C:T	GTEx/v8	Brain_Cortex	ENSG00000187837	T	3.95626e-05	0.222757	0.00289969	C	-	6	25740273	HIST1H1C	1
6:25740502:C:T	GTEx/v8	Brain_Cortex	ENSG00000187837	T	3.95626e-05	0.222757	0.00289969	C	-	6	25740502	HIST1H1C	1
6:25740822:A:T	GTEx/v8	Brain_Cortex	ENSG00000187837	T	3.95626e-05	0.222757	0.00289969	A	-	6	25740822	HIST1H1C	1
6:25741033:A:T	GTEx/v8	Brain_Cortex	ENSG00000187837	T	3.95626e-05	0.222757	0.00289969	A	-	6	25741033	HIST1H1C	1
6:25741216:A:G	GTEx/v8	Brain_Cortex	ENSG00000187837	A	3.95626e-05	0.222757	0.00289969	G	-	6	25741216	HIST1H1C	1
6:25741293:A:AAAAT	GTEx/v8	Brain_Cortex	ENSG00000187837	A	3.95626e-05	0.222757	0.00289969	NA	NA	6	25741293	HIST1H1C	1
6:25741408:A:G	GTEx/v8	Brain_Cortex	ENSG00000187837	G	3.95626e-05	0.222757	0.00289969	A	-	6	25741408	HIST1H1C	1
6:25741434:A:G	GTEx/v8	Brain_Cortex	ENSG00000187837	G	3.95626e-05	0.222757	0.00289969	A	-	6	25741434	HIST1H1C	1
6:25741809:C:G	GTEx/v8	Brain_Cortex	ENSG00000187837	G	3.95626e-05	0.222757	0.00289969	C	-	6	25741809	HIST1H1C	1
6:25742022:G:T	GTEx/v8	Brain_Cortex	ENSG00000187837	T	3.95626e-05	0.222757	0.00289969	G	-	6	25742022	HIST1H1C	1
6:25742075:C:T	GTEx/v8	Brain_Cortex	ENSG00000187837	C	8.16842e-05	0.213682	0.00289969	T	-	6	25742075	HIST1H1C	1
6:25742224:C:T	GTEx/v8	Brain_Cortex	ENSG00000187837	T	3.95626e-05	0.222757	0.00289969	C	-	6	25742224	HIST1H1C	1
6:25742918:C:G	GTEx/v8	Brain_Cortex	ENSG00000187837	G	3.95626e-05	0.222757	0.00289969	C	-	6	25742918	HIST1H1C	1
6:25743161:C:T	GTEx/v8	Brain_Cortex	ENSG00000187837	T	3.95626e-05	0.222757	0.00289969	C	-	6	25743161	HIST1H1C	1
6:25743559:A:G	GTEx/v8	Brain_Cortex	ENSG00000187837	A	3.95626e-05	0.222757	0.00289969	G	-	6	25743559	HIST1H1C	1
6:25743917:T:TA	GTEx/v8	Brain_Cortex	ENSG00000187837	TA	3.95626e-05	0.222757	0.00289969	NA	NA	6	25743917	HIST1H1C	1
6:25743997:C:T	GTEx/v8	Brain_Cortex	ENSG00000187837	C	3.95626e-05	0.222757	0.00289969	T	-	6	25743997	HIST1H1C	1
6:25744284:A:G	GTEx/v8	Brain_Cortex	ENSG00000187837	A	3.95626e-05	0.222757	0.00289969	G	-	6	25744284	HIST1H1C	1
6:25744831:A:T	GTEx/v8	Brain_Cortex	ENSG00000187837	A	3.95626e-05	0.222757	0.00289969	T	-	6	25744831	HIST1H1C	1
6:25744878:A:G	GTEx/v8	Brain_Cortex	ENSG00000187837	G	3.95626e-05	0.222757	0.00289969	A	-	6	25744878	HIST1H1C	1
6:25745049:C:G	GTEx/v8	Brain_Cortex	ENSG00000187837	G	3.95626e-05	0.222757	0.00289969	C	-	6	25745049	HIST1H1C	1
6:25745243:A:T	GTEx/v8	Brain_Cortex	ENSG00000187837	T	3.95626e-05	0.222757	0.00289969	A	-	6	25745243	HIST1H1C	1
6:25745266:A:T	GTEx/v8	Brain_Cortex	ENSG00000187837	A	3.95626e-05	0.222757	0.00289969	T	-	6	25745266	HIST1H1C	1
6:25745579:A:G	GTEx/v8	Brain_Cortex	ENSG00000187837	G	3.95626e-05	0.222757	0.00289969	A	-	6	25745579	HIST1H1C	1
6:25745702:C:T	GTEx/v8	Brain_Cortex	ENSG00000187837	C	3.95626e-05	0.222757	0.00289969	T	-	6	25745702	HIST1H1C	1
6:25745852:A:T	GTEx/v8	Brain_Cortex	ENSG00000187837	T	3.95626e-05	0.222757	0.00289969	A	-	6	25745852	HIST1H1C	1
6:25745853:A:G	GTEx/v8	Brain_Cortex	ENSG00000187837	A	3.95626e-05	0.222757	0.00289969	G	-	6	25745853	HIST1H1C	1
6:25746083:A:G	GTEx/v8	Brain_Cortex	ENSG00000187837	A	3.95626e-05	0.222757	0.00289969	G	-	6	25746083	HIST1H1C	1
6:25746598:C:CTAAA	GTEx/v8	Brain_Cortex	ENSG00000187837	C	3.95626e-05	0.222757	0.00289969	NA	NA	6	25746598	HIST1H1C	1
6:25749101:A:G	GTEx/v8	Brain_Cortex	ENSG00000187837	G	3.95626e-05	0.222757	0.00289969	A	-	6	25749101	HIST1H1C	1
6:25749224:G:T	GTEx/v8	Brain_Cortex	ENSG00000187837	G	3.95626e-05	0.222757	0.00289969	T	-	6	25749224	HIST1H1C	1
6:25749448:A:G	GTEx/v8	Brain_Cortex	ENSG00000187837	G	3.95626e-05	0.222757	0.00289969	A	-	6	25749448	HIST1H1C	1
6:25749599:C:T	GTEx/v8	Brain_Cortex	ENSG00000187837	C	3.95626e-05	0.222757	0.00289969	T	-	6	25749599	HIST1H1C	1
6:25750354:A:G	GTEx/v8	Brain_Cortex	ENSG00000187837	A	3.95626e-05	0.222757	0.00289969	G	-	6	25750354	HIST1H1C	1
6:25750530:C:T	GTEx/v8	Brain_Cortex	ENSG00000187837	C	3.95626e-05	0.222757	0.00289969	T	-	6	25750530	HIST1H1C	1
6:25753640:C:T	GTEx/v8	Brain_Cortex	ENSG00000187837	T	3.95626e-05	0.222757	0.00289969	C	-	6	25753640	HIST1H1C	1
6:25755338:C:CAGAG	GTEx/v8	Brain_Cortex	ENSG00000187837	CAGAG	3.95626e-05	0.222757	0.00289969	NA	NA	6	25755338	HIST1H1C	1
6:25755515:A:G	GTEx/v8	Brain_Cortex	ENSG00000187837	G	3.95626e-05	0.222757	0.00289969	A	-	6	25755515	HIST1H1C	1
6:25756592:A:G	GTEx/v8	Brain_Cortex	ENSG00000187837	G	3.95626e-05	0.222757	0.00289969	A	-	6	25756592	HIST1H1C	1
6:25757017:A:G	GTEx/v8	Brain_Cortex	ENSG00000187837	G	3.95626e-05	0.222757	0.00289969	A	-	6	25757017	HIST1H1C	1
6:25758024:C:T	GTEx/v8	Brain_Cortex	ENSG00000187837	C	3.68436e-05	0.222836	0.00289969	T	-	6	25758024	HIST1H1C	1
6:25758253:A:T	GTEx/v8	Brain_Cortex	ENSG00000187837	A	3.95626e-05	0.222757	0.00289969	T	-	6	25758253	HIST1H1C	1
6:25759406:G:T	GTEx/v8	Brain_Cortex	ENSG00000187837	T	9.17506e-05	0.209492	0.00289969	G	-	6	25759406	HIST1H1C	1
6:25768085:C:T	GTEx/v8	Brain_Cortex	ENSG00000187837	C	3.49151e-05	0.230005	0.00289969	T	-	6	25768085	HIST1H1C	1
6:25771900:C:T	GTEx/v8	Brain_Cortex	ENSG00000187837	C	3.49151e-05	0.230005	0.00289969	T	-	6	25771900	HIST1H1C	1
6:25780332:C:T	GTEx/v8	Brain_Cortex	ENSG00000187837	T	3.34234e-05	0.232072	0.00289969	C	-	6	25780332	HIST1H1C	1
6:25781950:A:G	GTEx/v8	Brain_Cortex	ENSG00000187837	G	4.91388e-05	0.226597	0.00289969	A	-	6	25781950	HIST1H1C	1
6:25783022:C:T	GTEx/v8	Brain_Cortex	ENSG00000187837	C	6.04996e-05	-0.200142	0.00289969	C	-	6	25783022	HIST1H1C	1
6:25783315:C:T	GTEx/v8	Brain_Cortex	ENSG00000187837	C	6.04996e-05	-0.200142	0.00289969	C	-	6	25783315	HIST1H1C	1
6:25784481:A:C	GTEx/v8	Brain_Cortex	ENSG00000187837	A	3.7119e-05	0.223304	0.00289969	C	-	6	25784481	HIST1H1C	1
6:25785304:C:T	GTEx/v8	Brain_Cortex	ENSG00000187837	C	3.7119e-05	0.223304	0.00289969	T	-	6	25785304	HIST1H1C	1
6:25787817:A:G	GTEx/v8	Brain_Cortex	ENSG00000187837	A	1.45906e-05	-0.220999	0.00289969	A	-	6	25787817	HIST1H1C	1
6:25789132:A:G	GTEx/v8	Brain_Cortex	ENSG00000187837	G	5.77989e-05	0.224324	0.00289969	A	-	6	25789132	HIST1H1C	1
6:25789189:C:G	GTEx/v8	Brain_Cortex	ENSG00000187837	C	5.74146e-05	-0.218871	0.00289969	C	-	6	25789189	HIST1H1C	1
6:25791745:A:T	GTEx/v8	Brain_Cortex	ENSG00000187837	T	5.74146e-05	0.218871	0.00289969	A	-	6	25791745	HIST1H1C	1
6:25792250:A:G	GTEx/v8	Brain_Cortex	ENSG00000187837	G	5.74146e-05	0.218871	0.00289969	A	-	6	25792250	HIST1H1C	1
6:25792711:T:TTG	GTEx/v8	Brain_Cortex	ENSG00000187837	T	5.74146e-05	0.218871	0.00289969	NA	NA	6	25792711	HIST1H1C	1
6:25792978:C:T	GTEx/v8	Brain_Cortex	ENSG00000187837	C	5.74146e-05	0.218871	0.00289969	T	-	6	25792978	HIST1H1C	1
6:25793673:A:G	GTEx/v8	Brain_Cortex	ENSG00000187837	A	4.41607e-06	0.256287	0.00289969	G	-	6	25793673	HIST1H1C	1
6:25795577:A:T	GTEx/v8	Brain_Cortex	ENSG00000187837	T	5.74146e-05	0.218871	0.00289969	A	-	6	25795577	HIST1H1C	1
6:25797971:A:G	GTEx/v8	Brain_Cortex	ENSG00000187837	A	5.74146e-05	0.218871	0.00289969	G	-	6	25797971	HIST1H1C	1
6:25800922:C:T	GTEx/v8	Brain_Cortex	ENSG00000187837	C	5.74146e-05	0.218871	0.00289969	T	-	6	25800922	HIST1H1C	1
6:25802159:T:TGAA	GTEx/v8	Brain_Cortex	ENSG00000187837	T	5.74146e-05	0.218871	0.00289969	NA	NA	6	25802159	HIST1H1C	1
6:25803904:A:G	GTEx/v8	Brain_Cortex	ENSG00000187837	A	5.74146e-05	0.218871	0.00289969	G	-	6	25803904	HIST1H1C	1
6:25809909:A:G	GTEx/v8	Brain_Cortex	ENSG00000187837	A	5.77989e-05	0.224324	0.00289969	G	-	6	25809909	HIST1H1C	1
6:25815074:C:G	GTEx/v8	Brain_Cortex	ENSG00000187837	G	3.69725e-05	0.231958	0.00289969	C	-	6	25815074	HIST1H1C	1
6:25820439:A:C	GTEx/v8	Brain_Cortex	ENSG00000187837	A	0.000117106	0.228757	0.00289969	C	-	6	25820439	HIST1H1C	1
6:25823774:A:G	GTEx/v8	Brain_Cortex	ENSG00000187837	A	8.76277e-05	0.244188	0.00289969	G	-	6	25823774	HIST1H1C	1
6:25828416:A:G	GTEx/v8	Brain_Cortex	ENSG00000187837	G	8.76277e-05	0.244188	0.00289969	A	-	6	25828416	HIST1H1C	1
6:25828828:A:G	GTEx/v8	Brain_Cortex	ENSG00000187837	A	1.36471e-05	0.2479	0.00289969	G	-	6	25828828	HIST1H1C	1
6:25828986:C:T	GTEx/v8	Brain_Cortex	ENSG00000187837	C	8.76277e-05	0.244188	0.00289969	T	-	6	25828986	HIST1H1C	1
6:25829054:A:G	GTEx/v8	Brain_Cortex	ENSG00000187837	G	6.03407e-05	0.228881	0.00289969	A	-	6	25829054	HIST1H1C	1
6:25835439:C:CA	GTEx/v8	Brain_Cortex	ENSG00000187837	C	6.03407e-05	0.228881	0.00289969	NA	NA	6	25835439	HIST1H1C	1
6:25838054:A:G	GTEx/v8	Brain_Cortex	ENSG00000187837	G	5.0269e-05	0.232728	0.00289969	A	-	6	25838054	HIST1H1C	1
6:25842203:C:T	GTEx/v8	Brain_Cortex	ENSG00000187837	T	0.000115795	0.219896	0.00289969	C	-	6	25842203	HIST1H1C	1
6:25855624:C:T	GTEx/v8	Brain_Cortex	ENSG00000187837	C	5.59101e-05	0.244123	0.00289969	T	-	6	25855624	HIST1H1C	1
6:25859621:A:T	GTEx/v8	Brain_Cortex	ENSG00000187837	A	8.64213e-06	0.247732	0.00289969	T	-	6	25859621	HIST1H1C	1
6:25866247:A:G	GTEx/v8	Brain_Cortex	ENSG00000187837	G	5.59101e-05	0.244123	0.00289969	A	-	6	25866247	HIST1H1C	1
6:25873184:A:G	GTEx/v8	Brain_Cortex	ENSG00000187837	G	7.40806e-05	0.220923	0.00289969	A	-	6	25873184	HIST1H1C	1
6:25877970:A:G	GTEx/v8	Brain_Cortex	ENSG00000187837	A	7.75186e-05	0.209482	0.00289969	G	-	6	25877970	HIST1H1C	1
6:25787817:A:G	GTEx/v8	Brain_Frontal_Cortex_BA9	ENSG00000187837	A	5.62793e-05	-0.224997	0.0316234	A	-	6	25787817	HIST1H1C	1
6:25789061:A:G	GTEx/v8	Brain_Frontal_Cortex_BA9	ENSG00000187837	G	8.88446e-05	-0.228468	0.0316234	G	-	6	25789061	HIST1H1C	1
6:25867566:A:G	GTEx/v8	Brain_Frontal_Cortex_BA9	ENSG00000187837	A	8.84147e-05	0.232505	0.0316234	G	-	6	25867566	HIST1H1C	1
11:93874380:A:G	GTEx/v8	Brain_Hippocampus	ENSG00000110218	G	2.84334e-05	-0.294063	0.0146531	A	+	11	93874380	PANX1	1
11:93874866:A:G	GTEx/v8	Brain_Hippocampus	ENSG00000110218	G	4.34653e-06	-0.323474	0.0146531	A	+	11	93874866	PANX1	1
11:93875351:C:T	GTEx/v8	Brain_Hippocampus	ENSG00000110218	C	3.77415e-06	-0.320038	0.0146531	T	+	11	93875351	PANX1	1
11:93875371:C:T	GTEx/v8	Brain_Hippocampus	ENSG00000110218	C	4.34653e-06	-0.323474	0.0146531	T	+	11	93875371	PANX1	1
11:93877070:A:G	GTEx/v8	Brain_Hippocampus	ENSG00000110218	A	4.34653e-06	-0.323474	0.0146531	G	+	11	93877070	PANX1	1
11:93880904:A:C	GTEx/v8	Brain_Hippocampus	ENSG00000110218	C	4.92488e-06	-0.318037	0.0146531	A	+	11	93880904	PANX1	1
11:93881337:A:G	GTEx/v8	Brain_Hippocampus	ENSG00000110218	G	4.92488e-06	-0.318037	0.0146531	A	+	11	93881337	PANX1	1
11:93886064:A:G	GTEx/v8	Brain_Hippocampus	ENSG00000110218	G	4.92488e-06	-0.318037	0.0146531	A	+	11	93886064	PANX1	1
11:93886838:C:G	GTEx/v8	Brain_Hippocampus	ENSG00000110218	C	1.59865e-05	-0.295011	0.0146531	G	+	11	93886838	PANX1	1
11:93888054:A:T	GTEx/v8	Brain_Hippocampus	ENSG00000110218	T	1.59865e-05	-0.295011	0.0146531	A	+	11	93888054	PANX1	1
11:93889233:C:CTAATG	GTEx/v8	Brain_Hippocampus	ENSG00000110218	CTAATG	7.50676e-06	-0.309935	0.0146531	NA	NA	11	93889233	PANX1	1
11:93889414:C:G	GTEx/v8	Brain_Hippocampus	ENSG00000110218	G	1.59865e-05	-0.295011	0.0146531	C	+	11	93889414	PANX1	1
11:93890086:C:G	GTEx/v8	Brain_Hippocampus	ENSG00000110218	G	1.59865e-05	-0.295011	0.0146531	C	+	11	93890086	PANX1	1
11:93890102:C:G	GTEx/v8	Brain_Hippocampus	ENSG00000110218	C	4.92488e-06	-0.318037	0.0146531	G	+	11	93890102	PANX1	1
11:93890356:A:G	GTEx/v8	Brain_Hippocampus	ENSG00000110218	G	4.92488e-06	-0.318037	0.0146531	NA	NA	11	93890356	PANX1	1
11:93891395:A:G	GTEx/v8	Brain_Hippocampus	ENSG00000110218	G	3.84913e-06	-0.321161	0.0146531	NA	NA	11	93891395	PANX1	1
11:93891637:A:G	GTEx/v8	Brain_Hippocampus	ENSG00000110218	A	7.5936e-06	-0.31296	0.0146531	NA	NA	11	93891637	PANX1	1
11:93891664:C:G	GTEx/v8	Brain_Hippocampus	ENSG00000110218	G	4.92488e-06	-0.318037	0.0146531	NA	NA	11	93891664	PANX1	1
11:93892859:A:G	GTEx/v8	Brain_Hippocampus	ENSG00000110218	A	7.50676e-06	-0.309935	0.0146531	G	+	11	93892859	PANX1	1
11:93894442:C:T	GTEx/v8	Brain_Hippocampus	ENSG00000110218	C	1.59865e-05	-0.295011	0.0146531	NA	NA	11	93894442	PANX1	1
11:93894552:C:T	GTEx/v8	Brain_Hippocampus	ENSG00000110218	C	1.59865e-05	-0.295011	0.0146531	T	+	11	93894552	PANX1	1
11:93894720:C:T	GTEx/v8	Brain_Hippocampus	ENSG00000110218	T	1.59865e-05	-0.295011	0.0146531	NA	NA	11	93894720	PANX1	1
11:93895199:A:G	GTEx/v8	Brain_Hippocampus	ENSG00000110218	G	3.20685e-06	-0.322271	0.0146531	NA	NA	11	93895199	PANX1	1
11:93896331:A:T	GTEx/v8	Brain_Hippocampus	ENSG00000110218	A	4.92488e-06	-0.318037	0.0146531	T	+	11	93896331	PANX1	1
11:93897860:A:C	GTEx/v8	Brain_Hippocampus	ENSG00000110218	C	4.92488e-06	-0.318037	0.0146531	A	+	11	93897860	PANX1	1
11:93898843:A:G	GTEx/v8	Brain_Hippocampus	ENSG00000110218	G	4.92488e-06	-0.318037	0.0146531	A	+	11	93898843	PANX1	1
11:93902274:A:G	GTEx/v8	Brain_Hippocampus	ENSG00000110218	G	5.56409e-06	-0.308254	0.0146531	A	+	11	93902274	PANX1	1
11:93903770:C:T	GTEx/v8	Brain_Hippocampus	ENSG00000110218	C	1.50891e-05	-0.293049	0.0146531	T	+	11	93903770	PANX1	1
11:93904899:C:T	GTEx/v8	Brain_Hippocampus	ENSG00000110218	C	3.53266e-06	-0.316936	0.0146531	T	+	11	93904899	PANX1	1
11:93905123:A:G	GTEx/v8	Brain_Hippocampus	ENSG00000110218	A	3.53266e-06	-0.316936	0.0146531	G	+	11	93905123	PANX1	1
11:93905426:A:G	GTEx/v8	Brain_Hippocampus	ENSG00000110218	A	1.49378e-05	-0.295074	0.0146531	G	+	11	93905426	PANX1	1
6:25867566:A:G	GTEx/v8	Brain_Hypothalamus	ENSG00000187837	A	3.24471e-05	0.25675	0.00455733	G	-	6	25867566	HIST1H1C	1
6:25759066:G:T	GTEx/v8	Brain_Nucleus_accumbens_basal_ganglia	ENSG00000187837	T	4.0502e-05	-0.240072	0.000450851	T	-	6	25759066	HIST1H1C	1
6:25762646:C:T	GTEx/v8	Brain_Nucleus_accumbens_basal_ganglia	ENSG00000187837	T	5.45925e-05	-0.235973	0.000450851	T	-	6	25762646	HIST1H1C	1
6:25763192:A:G	GTEx/v8	Brain_Nucleus_accumbens_basal_ganglia	ENSG00000187837	G	8.75245e-06	-0.264446	0.000450851	G	-	6	25763192	HIST1H1C	1
6:25768992:A:G	GTEx/v8	Brain_Nucleus_accumbens_basal_ganglia	ENSG00000187837	G	5.45925e-05	-0.235973	0.000450851	G	-	6	25768992	HIST1H1C	1
6:25770866:A:G	GTEx/v8	Brain_Nucleus_accumbens_basal_ganglia	ENSG00000187837	A	5.45925e-05	-0.235973	0.000450851	A	-	6	25770866	HIST1H1C	1
6:25776949:A:G	GTEx/v8	Brain_Nucleus_accumbens_basal_ganglia	ENSG00000187837	A	5.45925e-05	-0.235973	0.000450851	A	-	6	25776949	HIST1H1C	1
6:25778055:C:T	GTEx/v8	Brain_Nucleus_accumbens_basal_ganglia	ENSG00000187837	T	8.75245e-06	-0.264446	0.000450851	T	-	6	25778055	HIST1H1C	1
6:25781853:G:T	GTEx/v8	Brain_Nucleus_accumbens_basal_ganglia	ENSG00000187837	G	8.75245e-06	-0.264446	0.000450851	G	-	6	25781853	HIST1H1C	1
6:25783022:C:T	GTEx/v8	Brain_Nucleus_accumbens_basal_ganglia	ENSG00000187837	C	1.58109e-06	-0.276118	0.000450851	C	-	6	25783022	HIST1H1C	1
6:25783315:C:T	GTEx/v8	Brain_Nucleus_accumbens_basal_ganglia	ENSG00000187837	C	1.58109e-06	-0.276118	0.000450851	C	-	6	25783315	HIST1H1C	1
6:25783909:C:T	GTEx/v8	Brain_Nucleus_accumbens_basal_ganglia	ENSG00000187837	T	5.33426e-05	-0.234054	0.000450851	T	-	6	25783909	HIST1H1C	1
6:25784800:A:C	GTEx/v8	Brain_Nucleus_accumbens_basal_ganglia	ENSG00000187837	C	5.45925e-05	-0.235973	0.000450851	C	-	6	25784800	HIST1H1C	1
6:25785925:C:T	GTEx/v8	Brain_Nucleus_accumbens_basal_ganglia	ENSG00000187837	T	3.84215e-05	-0.227102	0.000450851	T	-	6	25785925	HIST1H1C	1
6:25785935:A:G	GTEx/v8	Brain_Nucleus_accumbens_basal_ganglia	ENSG00000187837	A	5.45925e-05	-0.235973	0.000450851	A	-	6	25785935	HIST1H1C	1
6:25785991:C:T	GTEx/v8	Brain_Nucleus_accumbens_basal_ganglia	ENSG00000187837	T	5.45925e-05	-0.235973	0.000450851	T	-	6	25785991	HIST1H1C	1
6:25786993:C:T	GTEx/v8	Brain_Nucleus_accumbens_basal_ganglia	ENSG00000187837	T	3.27291e-05	-0.231279	0.000450851	T	-	6	25786993	HIST1H1C	1
6:25787817:A:G	GTEx/v8	Brain_Nucleus_accumbens_basal_ganglia	ENSG00000187837	A	0.000104638	-0.228352	0.000450851	A	-	6	25787817	HIST1H1C	1
6:25789061:A:G	GTEx/v8	Brain_Nucleus_accumbens_basal_ganglia	ENSG00000187837	G	1.03227e-05	-0.262594	0.000450851	G	-	6	25789061	HIST1H1C	1
6:25793673:A:G	GTEx/v8	Brain_Nucleus_accumbens_basal_ganglia	ENSG00000187837	A	6.86139e-05	0.24771	0.000450851	G	-	6	25793673	HIST1H1C	1
6:25794431:A:G	GTEx/v8	Brain_Nucleus_accumbens_basal_ganglia	ENSG00000187837	G	8.92187e-05	0.229865	0.000450851	A	-	6	25794431	HIST1H1C	1
6:25795971:A:ACACACC	GTEx/v8	Brain_Nucleus_accumbens_basal_ganglia	ENSG00000187837	A	8.92187e-05	0.229865	0.000450851	NA	NA	6	25795971	HIST1H1C	1
6:25798932:A:G	GTEx/v8	Brain_Nucleus_accumbens_basal_ganglia	ENSG00000187837	A	8.92187e-05	0.229865	0.000450851	G	-	6	25798932	HIST1H1C	1
6:25799676:A:G	GTEx/v8	Brain_Nucleus_accumbens_basal_ganglia	ENSG00000187837	A	8.92187e-05	0.229865	0.000450851	G	-	6	25799676	HIST1H1C	1
6:25801319:A:G	GTEx/v8	Brain_Nucleus_accumbens_basal_ganglia	ENSG00000187837	A	8.92187e-05	0.229865	0.000450851	G	-	6	25801319	HIST1H1C	1
6:25802083:C:T	GTEx/v8	Brain_Nucleus_accumbens_basal_ganglia	ENSG00000187837	T	8.92187e-05	0.229865	0.000450851	C	-	6	25802083	HIST1H1C	1
6:25807603:A:G	GTEx/v8	Brain_Nucleus_accumbens_basal_ganglia	ENSG00000187837	G	8.92187e-05	0.229865	0.000450851	A	-	6	25807603	HIST1H1C	1
6:25809069:A:G	GTEx/v8	Brain_Nucleus_accumbens_basal_ganglia	ENSG00000187837	G	8.92187e-05	0.229865	0.000450851	A	-	6	25809069	HIST1H1C	1
6:25809087:C:T	GTEx/v8	Brain_Nucleus_accumbens_basal_ganglia	ENSG00000187837	T	8.92187e-05	0.229865	0.000450851	C	-	6	25809087	HIST1H1C	1
6:25813150:A:G	GTEx/v8	Brain_Nucleus_accumbens_basal_ganglia	ENSG00000187837	A	8.92187e-05	0.229865	0.000450851	G	-	6	25813150	HIST1H1C	1
6:25815080:G:T	GTEx/v8	Brain_Nucleus_accumbens_basal_ganglia	ENSG00000187837	G	7.14371e-05	0.233421	0.000450851	T	-	6	25815080	HIST1H1C	1
6:25817216:C:T	GTEx/v8	Brain_Nucleus_accumbens_basal_ganglia	ENSG00000187837	C	8.92187e-05	0.229865	0.000450851	T	-	6	25817216	HIST1H1C	1
6:25817789:A:G	GTEx/v8	Brain_Nucleus_accumbens_basal_ganglia	ENSG00000187837	G	8.92187e-05	0.229865	0.000450851	A	-	6	25817789	HIST1H1C	1
6:25821807:A:T	GTEx/v8	Brain_Nucleus_accumbens_basal_ganglia	ENSG00000187837	A	0.000102517	0.227147	0.000450851	T	-	6	25821807	HIST1H1C	1
6:25822620:C:T	GTEx/v8	Brain_Nucleus_accumbens_basal_ganglia	ENSG00000187837	T	0.000102517	0.227147	0.000450851	C	-	6	25822620	HIST1H1C	1
6:25823444:A:T	GTEx/v8	Brain_Nucleus_accumbens_basal_ganglia	ENSG00000187837	T	0.000102517	0.227147	0.000450851	A	-	6	25823444	HIST1H1C	1
6:25826347:A:T	GTEx/v8	Brain_Nucleus_accumbens_basal_ganglia	ENSG00000187837	T	0.000102517	0.227147	0.000450851	A	-	6	25826347	HIST1H1C	1
6:25826514:C:T	GTEx/v8	Brain_Nucleus_accumbens_basal_ganglia	ENSG00000187837	T	0.000102517	0.227147	0.000450851	C	-	6	25826514	HIST1H1C	1
6:25827516:A:G	GTEx/v8	Brain_Nucleus_accumbens_basal_ganglia	ENSG00000187837	G	0.000102517	0.227147	0.000450851	A	-	6	25827516	HIST1H1C	1
6:25828242:C:G	GTEx/v8	Brain_Nucleus_accumbens_basal_ganglia	ENSG00000187837	C	0.000102517	0.227147	0.000450851	G	-	6	25828242	HIST1H1C	1
6:25829659:A:T	GTEx/v8	Brain_Nucleus_accumbens_basal_ganglia	ENSG00000187837	A	0.000102517	0.227147	0.000450851	T	-	6	25829659	HIST1H1C	1
6:25830298:A:G	GTEx/v8	Brain_Nucleus_accumbens_basal_ganglia	ENSG00000187837	G	0.000102517	0.227147	0.000450851	A	-	6	25830298	HIST1H1C	1
6:25831603:A:G	GTEx/v8	Brain_Nucleus_accumbens_basal_ganglia	ENSG00000187837	G	0.000102517	0.227147	0.000450851	A	-	6	25831603	HIST1H1C	1
6:25834428:A:T	GTEx/v8	Brain_Nucleus_accumbens_basal_ganglia	ENSG00000187837	A	0.000102517	0.227147	0.000450851	T	-	6	25834428	HIST1H1C	1
6:25834548:A:G	GTEx/v8	Brain_Nucleus_accumbens_basal_ganglia	ENSG00000187837	G	0.000102517	0.227147	0.000450851	A	-	6	25834548	HIST1H1C	1
6:25834658:C:T	GTEx/v8	Brain_Nucleus_accumbens_basal_ganglia	ENSG00000187837	C	0.000102517	0.227147	0.000450851	T	-	6	25834658	HIST1H1C	1
6:25834895:A:G	GTEx/v8	Brain_Nucleus_accumbens_basal_ganglia	ENSG00000187837	G	0.000102517	0.227147	0.000450851	A	-	6	25834895	HIST1H1C	1
6:25835895:A:G	GTEx/v8	Brain_Nucleus_accumbens_basal_ganglia	ENSG00000187837	G	0.000102517	0.227147	0.000450851	A	-	6	25835895	HIST1H1C	1
6:25836380:A:G	GTEx/v8	Brain_Nucleus_accumbens_basal_ganglia	ENSG00000187837	G	0.000102517	0.227147	0.000450851	A	-	6	25836380	HIST1H1C	1
6:25837829:A:G	GTEx/v8	Brain_Nucleus_accumbens_basal_ganglia	ENSG00000187837	G	0.000102517	0.227147	0.000450851	A	-	6	25837829	HIST1H1C	1
6:25847730:C:T	GTEx/v8	Brain_Nucleus_accumbens_basal_ganglia	ENSG00000187837	T	8.61818e-05	0.228632	0.000450851	C	-	6	25847730	HIST1H1C	1
6:25848019:A:G	GTEx/v8	Brain_Nucleus_accumbens_basal_ganglia	ENSG00000187837	G	0.000104117	0.224154	0.000450851	A	-	6	25848019	HIST1H1C	1
6:25849620:A:G	GTEx/v8	Brain_Nucleus_accumbens_basal_ganglia	ENSG00000187837	G	8.61818e-05	0.228632	0.000450851	A	-	6	25849620	HIST1H1C	1
6:25851533:A:G	GTEx/v8	Brain_Nucleus_accumbens_basal_ganglia	ENSG00000187837	G	7.48012e-05	0.231098	0.000450851	A	-	6	25851533	HIST1H1C	1
6:25853712:C:T	GTEx/v8	Brain_Nucleus_accumbens_basal_ganglia	ENSG00000187837	C	5.3327e-05	0.237981	0.000450851	T	-	6	25853712	HIST1H1C	1
6:25864456:A:G	GTEx/v8	Brain_Nucleus_accumbens_basal_ganglia	ENSG00000187837	G	0.00010509	0.227685	0.000450851	A	-	6	25864456	HIST1H1C	1
6:25865266:C:T	GTEx/v8	Brain_Nucleus_accumbens_basal_ganglia	ENSG00000187837	C	0.00010509	0.227685	0.000450851	T	-	6	25865266	HIST1H1C	1
6:25867566:A:G	GTEx/v8	Brain_Nucleus_accumbens_basal_ganglia	ENSG00000187837	A	2.149e-05	0.25839	0.000450851	G	-	6	25867566	HIST1H1C	1
6:25868226:C:T	GTEx/v8	Brain_Nucleus_accumbens_basal_ganglia	ENSG00000187837	C	0.00010509	0.227685	0.000450851	T	-	6	25868226	HIST1H1C	1
6:25870542:A:T	GTEx/v8	Brain_Nucleus_accumbens_basal_ganglia	ENSG00000187837	A	7.56164e-05	0.23454	0.000450851	T	-	6	25870542	HIST1H1C	1
6:25877970:A:G	GTEx/v8	Brain_Nucleus_accumbens_basal_ganglia	ENSG00000187837	A	2.49326e-05	0.268747	0.000450851	G	-	6	25877970	HIST1H1C	1
6:25878282:C:CA	GTEx/v8	Brain_Nucleus_accumbens_basal_ganglia	ENSG00000187837	CA	7.91221e-05	0.261989	0.000450851	NA	NA	6	25878282	HIST1H1C	1
6:25759066:G:T	GTEx/v8	Brain_Putamen_basal_ganglia	ENSG00000187837	T	1.62512e-06	-0.318204	2.06531e-07	T	-	6	25759066	HIST1H1C	1
6:25762646:C:T	GTEx/v8	Brain_Putamen_basal_ganglia	ENSG00000187837	T	3.23334e-06	-0.309339	2.06531e-07	T	-	6	25762646	HIST1H1C	1
6:25763192:A:G	GTEx/v8	Brain_Putamen_basal_ganglia	ENSG00000187837	G	2.50179e-05	-0.297664	2.06531e-07	G	-	6	25763192	HIST1H1C	1
6:25768992:A:G	GTEx/v8	Brain_Putamen_basal_ganglia	ENSG00000187837	G	3.23334e-06	-0.309339	2.06531e-07	G	-	6	25768992	HIST1H1C	1
6:25770866:A:G	GTEx/v8	Brain_Putamen_basal_ganglia	ENSG00000187837	A	3.23334e-06	-0.309339	2.06531e-07	A	-	6	25770866	HIST1H1C	1
6:25776949:A:G	GTEx/v8	Brain_Putamen_basal_ganglia	ENSG00000187837	A	3.23334e-06	-0.309339	2.06531e-07	A	-	6	25776949	HIST1H1C	1
6:25778055:C:T	GTEx/v8	Brain_Putamen_basal_ganglia	ENSG00000187837	T	2.50179e-05	-0.297664	2.06531e-07	T	-	6	25778055	HIST1H1C	1
6:25781853:G:T	GTEx/v8	Brain_Putamen_basal_ganglia	ENSG00000187837	G	2.50179e-05	-0.297664	2.06531e-07	G	-	6	25781853	HIST1H1C	1
6:25783909:C:T	GTEx/v8	Brain_Putamen_basal_ganglia	ENSG00000187837	T	3.23334e-06	-0.309339	2.06531e-07	T	-	6	25783909	HIST1H1C	1
6:25784800:A:C	GTEx/v8	Brain_Putamen_basal_ganglia	ENSG00000187837	C	3.23334e-06	-0.309339	2.06531e-07	C	-	6	25784800	HIST1H1C	1
6:25785925:C:T	GTEx/v8	Brain_Putamen_basal_ganglia	ENSG00000187837	T	3.54927e-05	-0.259751	2.06531e-07	T	-	6	25785925	HIST1H1C	1
6:25785935:A:G	GTEx/v8	Brain_Putamen_basal_ganglia	ENSG00000187837	A	3.23334e-06	-0.309339	2.06531e-07	A	-	6	25785935	HIST1H1C	1
6:25785991:C:T	GTEx/v8	Brain_Putamen_basal_ganglia	ENSG00000187837	T	3.23334e-06	-0.309339	2.06531e-07	T	-	6	25785991	HIST1H1C	1
6:25786993:C:T	GTEx/v8	Brain_Putamen_basal_ganglia	ENSG00000187837	T	3.54927e-05	-0.259751	2.06531e-07	T	-	6	25786993	HIST1H1C	1
6:25789061:A:G	GTEx/v8	Brain_Putamen_basal_ganglia	ENSG00000187837	G	1.71262e-05	-0.304116	2.06531e-07	G	-	6	25789061	HIST1H1C	1
6:25794431:A:G	GTEx/v8	Brain_Putamen_basal_ganglia	ENSG00000187837	G	1.57147e-06	0.321723	2.06531e-07	A	-	6	25794431	HIST1H1C	1
6:25795971:A:ACACACC	GTEx/v8	Brain_Putamen_basal_ganglia	ENSG00000187837	A	1.57147e-06	0.321723	2.06531e-07	NA	NA	6	25795971	HIST1H1C	1
6:25798932:A:G	GTEx/v8	Brain_Putamen_basal_ganglia	ENSG00000187837	A	1.57147e-06	0.321723	2.06531e-07	G	-	6	25798932	HIST1H1C	1
6:25799676:A:G	GTEx/v8	Brain_Putamen_basal_ganglia	ENSG00000187837	A	1.57147e-06	0.321723	2.06531e-07	G	-	6	25799676	HIST1H1C	1
6:25801319:A:G	GTEx/v8	Brain_Putamen_basal_ganglia	ENSG00000187837	A	1.57147e-06	0.321723	2.06531e-07	G	-	6	25801319	HIST1H1C	1
6:25802083:C:T	GTEx/v8	Brain_Putamen_basal_ganglia	ENSG00000187837	T	1.57147e-06	0.321723	2.06531e-07	C	-	6	25802083	HIST1H1C	1
6:25807603:A:G	GTEx/v8	Brain_Putamen_basal_ganglia	ENSG00000187837	G	1.57147e-06	0.321723	2.06531e-07	A	-	6	25807603	HIST1H1C	1
6:25809069:A:G	GTEx/v8	Brain_Putamen_basal_ganglia	ENSG00000187837	G	1.57147e-06	0.321723	2.06531e-07	A	-	6	25809069	HIST1H1C	1
6:25809087:C:T	GTEx/v8	Brain_Putamen_basal_ganglia	ENSG00000187837	T	1.57147e-06	0.321723	2.06531e-07	C	-	6	25809087	HIST1H1C	1
6:25813150:A:G	GTEx/v8	Brain_Putamen_basal_ganglia	ENSG00000187837	A	1.57147e-06	0.321723	2.06531e-07	G	-	6	25813150	HIST1H1C	1
6:25815080:G:T	GTEx/v8	Brain_Putamen_basal_ganglia	ENSG00000187837	G	1.79487e-06	0.321829	2.06531e-07	T	-	6	25815080	HIST1H1C	1
6:25817216:C:T	GTEx/v8	Brain_Putamen_basal_ganglia	ENSG00000187837	C	1.57147e-06	0.321723	2.06531e-07	T	-	6	25817216	HIST1H1C	1
6:25817789:A:G	GTEx/v8	Brain_Putamen_basal_ganglia	ENSG00000187837	G	1.57147e-06	0.321723	2.06531e-07	A	-	6	25817789	HIST1H1C	1
6:25818588:A:G	GTEx/v8	Brain_Putamen_basal_ganglia	ENSG00000187837	G	1.4251e-06	0.322368	2.06531e-07	A	-	6	25818588	HIST1H1C	1
6:25818646:C:G	GTEx/v8	Brain_Putamen_basal_ganglia	ENSG00000187837	C	1.4251e-06	0.322368	2.06531e-07	G	-	6	25818646	HIST1H1C	1
6:25818766:A:G	GTEx/v8	Brain_Putamen_basal_ganglia	ENSG00000187837	G	1.4251e-06	0.322368	2.06531e-07	A	-	6	25818766	HIST1H1C	1
6:25821616:G:T	GTEx/v8	Brain_Putamen_basal_ganglia	ENSG00000187837	G	1.75158e-05	0.293309	2.06531e-07	T	-	6	25821616	HIST1H1C	1
6:25821807:A:T	GTEx/v8	Brain_Putamen_basal_ganglia	ENSG00000187837	A	2.84834e-06	0.313142	2.06531e-07	T	-	6	25821807	HIST1H1C	1
6:25822620:C:T	GTEx/v8	Brain_Putamen_basal_ganglia	ENSG00000187837	T	2.84834e-06	0.313142	2.06531e-07	C	-	6	25822620	HIST1H1C	1
6:25823444:A:T	GTEx/v8	Brain_Putamen_basal_ganglia	ENSG00000187837	T	2.84834e-06	0.313142	2.06531e-07	A	-	6	25823444	HIST1H1C	1
6:25826347:A:T	GTEx/v8	Brain_Putamen_basal_ganglia	ENSG00000187837	T	2.84834e-06	0.313142	2.06531e-07	A	-	6	25826347	HIST1H1C	1
6:25826514:C:T	GTEx/v8	Brain_Putamen_basal_ganglia	ENSG00000187837	T	2.84834e-06	0.313142	2.06531e-07	C	-	6	25826514	HIST1H1C	1
6:25827516:A:G	GTEx/v8	Brain_Putamen_basal_ganglia	ENSG00000187837	G	2.84834e-06	0.313142	2.06531e-07	A	-	6	25827516	HIST1H1C	1
6:25828242:C:G	GTEx/v8	Brain_Putamen_basal_ganglia	ENSG00000187837	C	2.84834e-06	0.313142	2.06531e-07	G	-	6	25828242	HIST1H1C	1
6:25829659:A:T	GTEx/v8	Brain_Putamen_basal_ganglia	ENSG00000187837	A	2.84834e-06	0.313142	2.06531e-07	T	-	6	25829659	HIST1H1C	1
6:25830298:A:G	GTEx/v8	Brain_Putamen_basal_ganglia	ENSG00000187837	G	2.84834e-06	0.313142	2.06531e-07	A	-	6	25830298	HIST1H1C	1
6:25831603:A:G	GTEx/v8	Brain_Putamen_basal_ganglia	ENSG00000187837	G	2.84834e-06	0.313142	2.06531e-07	A	-	6	25831603	HIST1H1C	1
6:25834428:A:T	GTEx/v8	Brain_Putamen_basal_ganglia	ENSG00000187837	A	2.84834e-06	0.313142	2.06531e-07	T	-	6	25834428	HIST1H1C	1
6:25834548:A:G	GTEx/v8	Brain_Putamen_basal_ganglia	ENSG00000187837	G	2.84834e-06	0.313142	2.06531e-07	A	-	6	25834548	HIST1H1C	1
6:25834658:C:T	GTEx/v8	Brain_Putamen_basal_ganglia	ENSG00000187837	C	2.84834e-06	0.313142	2.06531e-07	T	-	6	25834658	HIST1H1C	1
6:25834895:A:G	GTEx/v8	Brain_Putamen_basal_ganglia	ENSG00000187837	G	2.84834e-06	0.313142	2.06531e-07	A	-	6	25834895	HIST1H1C	1
6:25835895:A:G	GTEx/v8	Brain_Putamen_basal_ganglia	ENSG00000187837	G	2.84834e-06	0.313142	2.06531e-07	A	-	6	25835895	HIST1H1C	1
6:25836380:A:G	GTEx/v8	Brain_Putamen_basal_ganglia	ENSG00000187837	G	2.84834e-06	0.313142	2.06531e-07	A	-	6	25836380	HIST1H1C	1
6:25837829:A:G	GTEx/v8	Brain_Putamen_basal_ganglia	ENSG00000187837	G	2.84834e-06	0.313142	2.06531e-07	A	-	6	25837829	HIST1H1C	1
6:25840485:A:C	GTEx/v8	Brain_Putamen_basal_ganglia	ENSG00000187837	A	1.24068e-05	0.289635	2.06531e-07	C	-	6	25840485	HIST1H1C	1
6:25840946:A:G	GTEx/v8	Brain_Putamen_basal_ganglia	ENSG00000187837	G	6.10094e-05	0.261985	2.06531e-07	A	-	6	25840946	HIST1H1C	1
6:25842032:C:T	GTEx/v8	Brain_Putamen_basal_ganglia	ENSG00000187837	T	8.97423e-07	0.334097	2.06531e-07	C	-	6	25842032	HIST1H1C	1
6:25842605:G:T	GTEx/v8	Brain_Putamen_basal_ganglia	ENSG00000187837	G	6.10094e-05	0.261985	2.06531e-07	T	-	6	25842605	HIST1H1C	1
6:25847730:C:T	GTEx/v8	Brain_Putamen_basal_ganglia	ENSG00000187837	T	2.69569e-06	0.310287	2.06531e-07	C	-	6	25847730	HIST1H1C	1
6:25848019:A:G	GTEx/v8	Brain_Putamen_basal_ganglia	ENSG00000187837	G	4.78836e-06	0.301489	2.06531e-07	A	-	6	25848019	HIST1H1C	1
6:25849620:A:G	GTEx/v8	Brain_Putamen_basal_ganglia	ENSG00000187837	G	2.69569e-06	0.310287	2.06531e-07	A	-	6	25849620	HIST1H1C	1
6:25851533:A:G	GTEx/v8	Brain_Putamen_basal_ganglia	ENSG00000187837	G	2.69569e-06	0.310287	2.06531e-07	A	-	6	25851533	HIST1H1C	1
6:25853712:C:T	GTEx/v8	Brain_Putamen_basal_ganglia	ENSG00000187837	C	2.84834e-06	0.313142	2.06531e-07	T	-	6	25853712	HIST1H1C	1
6:25864456:A:G	GTEx/v8	Brain_Putamen_basal_ganglia	ENSG00000187837	G	3.64304e-06	0.308219	2.06531e-07	A	-	6	25864456	HIST1H1C	1
6:25865266:C:T	GTEx/v8	Brain_Putamen_basal_ganglia	ENSG00000187837	C	3.64304e-06	0.308219	2.06531e-07	T	-	6	25865266	HIST1H1C	1
6:25867566:A:G	GTEx/v8	Brain_Putamen_basal_ganglia	ENSG00000187837	A	6.71925e-06	0.320167	2.06531e-07	G	-	6	25867566	HIST1H1C	1
6:25868226:C:T	GTEx/v8	Brain_Putamen_basal_ganglia	ENSG00000187837	C	3.64304e-06	0.308219	2.06531e-07	T	-	6	25868226	HIST1H1C	1
6:25870542:A:T	GTEx/v8	Brain_Putamen_basal_ganglia	ENSG00000187837	A	3.81507e-06	0.311322	2.06531e-07	T	-	6	25870542	HIST1H1C	1
6:25878361:C:T	GTEx/v8	Brain_Putamen_basal_ganglia	ENSG00000187837	C	5.12525e-05	0.270839	2.06531e-07	T	-	6	25878361	HIST1H1C	1
6:25785925:C:T	GTEx/v8	Breast_Mammary_Tissue	ENSG00000112343	T	0.000106304	0.124959	0.000395268	T	+	6	25785925	TRIM38	1
6:25786993:C:T	GTEx/v8	Breast_Mammary_Tissue	ENSG00000112343	T	6.14539e-05	0.128588	0.000395268	T	+	6	25786993	TRIM38	1
6:25821616:G:T	GTEx/v8	Breast_Mammary_Tissue	ENSG00000112343	G	1.96427e-06	-0.157317	0.000395268	T	+	6	25821616	TRIM38	1
6:25821807:A:T	GTEx/v8	Breast_Mammary_Tissue	ENSG00000112343	A	2.52267e-06	-0.15486	0.000395268	T	+	6	25821807	TRIM38	1
6:25822620:C:T	GTEx/v8	Breast_Mammary_Tissue	ENSG00000112343	T	2.52267e-06	-0.15486	0.000395268	C	+	6	25822620	TRIM38	1
6:25823444:A:T	GTEx/v8	Breast_Mammary_Tissue	ENSG00000112343	T	2.52267e-06	-0.15486	0.000395268	A	+	6	25823444	TRIM38	1
6:25826347:A:T	GTEx/v8	Breast_Mammary_Tissue	ENSG00000112343	T	2.52267e-06	-0.15486	0.000395268	A	+	6	25826347	TRIM38	1
6:25826514:C:T	GTEx/v8	Breast_Mammary_Tissue	ENSG00000112343	T	2.52267e-06	-0.15486	0.000395268	C	+	6	25826514	TRIM38	1
6:25827516:A:G	GTEx/v8	Breast_Mammary_Tissue	ENSG00000112343	G	1.68e-06	-0.157822	0.000395268	A	+	6	25827516	TRIM38	1
6:25828242:C:G	GTEx/v8	Breast_Mammary_Tissue	ENSG00000112343	C	2.52267e-06	-0.15486	0.000395268	G	+	6	25828242	TRIM38	1
6:25829659:A:T	GTEx/v8	Breast_Mammary_Tissue	ENSG00000112343	A	2.52267e-06	-0.15486	0.000395268	T	+	6	25829659	TRIM38	1
6:25830298:A:G	GTEx/v8	Breast_Mammary_Tissue	ENSG00000112343	G	1.68e-06	-0.157822	0.000395268	A	+	6	25830298	TRIM38	1
6:25831603:A:G	GTEx/v8	Breast_Mammary_Tissue	ENSG00000112343	G	2.52267e-06	-0.15486	0.000395268	A	+	6	25831603	TRIM38	1
6:25834428:A:T	GTEx/v8	Breast_Mammary_Tissue	ENSG00000112343	A	2.52267e-06	-0.15486	0.000395268	T	+	6	25834428	TRIM38	1
6:25834548:A:G	GTEx/v8	Breast_Mammary_Tissue	ENSG00000112343	G	2.52267e-06	-0.15486	0.000395268	A	+	6	25834548	TRIM38	1
6:25834658:C:T	GTEx/v8	Breast_Mammary_Tissue	ENSG00000112343	C	2.52267e-06	-0.15486	0.000395268	T	+	6	25834658	TRIM38	1
6:25834895:A:G	GTEx/v8	Breast_Mammary_Tissue	ENSG00000112343	G	2.52267e-06	-0.15486	0.000395268	A	+	6	25834895	TRIM38	1
6:25835895:A:G	GTEx/v8	Breast_Mammary_Tissue	ENSG00000112343	G	2.3088e-06	-0.155383	0.000395268	A	+	6	25835895	TRIM38	1
6:25836380:A:G	GTEx/v8	Breast_Mammary_Tissue	ENSG00000112343	G	2.3088e-06	-0.155383	0.000395268	A	+	6	25836380	TRIM38	1
6:25837829:A:G	GTEx/v8	Breast_Mammary_Tissue	ENSG00000112343	G	2.3088e-06	-0.155383	0.000395268	A	+	6	25837829	TRIM38	1
6:25840485:A:C	GTEx/v8	Breast_Mammary_Tissue	ENSG00000112343	A	1.76817e-07	-0.164262	0.000395268	C	+	6	25840485	TRIM38	1
6:25840946:A:G	GTEx/v8	Breast_Mammary_Tissue	ENSG00000112343	G	1.68056e-06	-0.151203	0.000395268	A	+	6	25840946	TRIM38	1
6:25842032:C:T	GTEx/v8	Breast_Mammary_Tissue	ENSG00000112343	T	3.86082e-06	-0.152943	0.000395268	C	+	6	25842032	TRIM38	1
6:25842605:G:T	GTEx/v8	Breast_Mammary_Tissue	ENSG00000112343	G	1.68056e-06	-0.151203	0.000395268	T	+	6	25842605	TRIM38	1
6:25847730:C:T	GTEx/v8	Breast_Mammary_Tissue	ENSG00000112343	T	2.69805e-06	-0.154787	0.000395268	C	+	6	25847730	TRIM38	1
6:25848019:A:G	GTEx/v8	Breast_Mammary_Tissue	ENSG00000112343	G	2.69805e-06	-0.154787	0.000395268	A	+	6	25848019	TRIM38	1
6:25849620:A:G	GTEx/v8	Breast_Mammary_Tissue	ENSG00000112343	G	2.69805e-06	-0.154787	0.000395268	A	+	6	25849620	TRIM38	1
6:25851533:A:G	GTEx/v8	Breast_Mammary_Tissue	ENSG00000112343	G	2.50081e-06	-0.155784	0.000395268	A	+	6	25851533	TRIM38	1
6:25853712:C:T	GTEx/v8	Breast_Mammary_Tissue	ENSG00000112343	C	1.66884e-06	-0.158722	0.000395268	T	+	6	25853712	TRIM38	1
6:25864456:A:G	GTEx/v8	Breast_Mammary_Tissue	ENSG00000112343	G	6.32074e-06	-0.148542	0.000395268	A	+	6	25864456	TRIM38	1
6:25865266:C:T	GTEx/v8	Breast_Mammary_Tissue	ENSG00000112343	C	4.28442e-06	-0.151453	0.000395268	T	+	6	25865266	TRIM38	1
6:25868226:C:T	GTEx/v8	Breast_Mammary_Tissue	ENSG00000112343	C	6.32074e-06	-0.148542	0.000395268	T	+	6	25868226	TRIM38	1
6:25870542:A:T	GTEx/v8	Breast_Mammary_Tissue	ENSG00000112343	A	4.32085e-06	-0.151378	0.000395268	T	+	6	25870542	TRIM38	1
11:93874380:A:G	GTEx/v8	Breast_Mammary_Tissue	ENSG00000181333	G	4.8008e-19	0.509779	6.70069e-31	A	-	11	93874380	HEPHL1	1
11:93874866:A:G	GTEx/v8	Breast_Mammary_Tissue	ENSG00000181333	G	2.58481e-19	0.499674	6.70069e-31	A	-	11	93874866	HEPHL1	1
11:93875351:C:T	GTEx/v8	Breast_Mammary_Tissue	ENSG00000181333	C	4.29864e-18	0.479088	6.70069e-31	T	-	11	93875351	HEPHL1	1
11:93875371:C:T	GTEx/v8	Breast_Mammary_Tissue	ENSG00000181333	C	2.58481e-19	0.499674	6.70069e-31	T	-	11	93875371	HEPHL1	1
11:93877070:A:G	GTEx/v8	Breast_Mammary_Tissue	ENSG00000181333	A	6.01129e-19	0.493977	6.70069e-31	G	-	11	93877070	HEPHL1	1
11:93880904:A:C	GTEx/v8	Breast_Mammary_Tissue	ENSG00000181333	C	1.15816e-19	0.501117	6.70069e-31	A	-	11	93880904	HEPHL1	1
11:93881337:A:G	GTEx/v8	Breast_Mammary_Tissue	ENSG00000181333	G	1.15816e-19	0.501117	6.70069e-31	A	-	11	93881337	HEPHL1	1
11:93886064:A:G	GTEx/v8	Breast_Mammary_Tissue	ENSG00000181333	G	1.15816e-19	0.501117	6.70069e-31	A	-	11	93886064	HEPHL1	1
11:93886838:C:G	GTEx/v8	Breast_Mammary_Tissue	ENSG00000181333	C	6.75569e-20	0.510262	6.70069e-31	G	-	11	93886838	HEPHL1	1
11:93888054:A:T	GTEx/v8	Breast_Mammary_Tissue	ENSG00000181333	T	6.75569e-20	0.510262	6.70069e-31	A	-	11	93888054	HEPHL1	1
11:93889233:C:CTAATG	GTEx/v8	Breast_Mammary_Tissue	ENSG00000181333	CTAATG	9.06064e-22	0.527943	6.70069e-31	NA	NA	11	93889233	HEPHL1	1
11:93889414:C:G	GTEx/v8	Breast_Mammary_Tissue	ENSG00000181333	G	6.75569e-20	0.510262	6.70069e-31	C	-	11	93889414	HEPHL1	1
11:93890086:C:G	GTEx/v8	Breast_Mammary_Tissue	ENSG00000181333	G	6.75569e-20	0.510262	6.70069e-31	C	-	11	93890086	HEPHL1	1
11:93890102:C:G	GTEx/v8	Breast_Mammary_Tissue	ENSG00000181333	C	1.06812e-19	0.502531	6.70069e-31	G	-	11	93890102	HEPHL1	1
11:93890356:A:G	GTEx/v8	Breast_Mammary_Tissue	ENSG00000181333	G	1.15816e-19	0.501117	6.70069e-31	NA	NA	11	93890356	HEPHL1	1
11:93891395:A:G	GTEx/v8	Breast_Mammary_Tissue	ENSG00000181333	G	6.23528e-20	0.504068	6.70069e-31	NA	NA	11	93891395	HEPHL1	1
11:93891637:A:G	GTEx/v8	Breast_Mammary_Tissue	ENSG00000181333	A	2.05758e-19	0.498085	6.70069e-31	NA	NA	11	93891637	HEPHL1	1
11:93891664:C:G	GTEx/v8	Breast_Mammary_Tissue	ENSG00000181333	G	1.15816e-19	0.501117	6.70069e-31	NA	NA	11	93891664	HEPHL1	1
11:93892859:A:G	GTEx/v8	Breast_Mammary_Tissue	ENSG00000181333	A	9.06064e-22	0.527943	6.70069e-31	G	-	11	93892859	HEPHL1	1
11:93894442:C:T	GTEx/v8	Breast_Mammary_Tissue	ENSG00000181333	C	6.75569e-20	0.510262	6.70069e-31	NA	NA	11	93894442	HEPHL1	1
11:93894552:C:T	GTEx/v8	Breast_Mammary_Tissue	ENSG00000181333	C	6.75569e-20	0.510262	6.70069e-31	T	-	11	93894552	HEPHL1	1
11:93894720:C:T	GTEx/v8	Breast_Mammary_Tissue	ENSG00000181333	T	6.75569e-20	0.510262	6.70069e-31	NA	NA	11	93894720	HEPHL1	1
11:93895199:A:G	GTEx/v8	Breast_Mammary_Tissue	ENSG00000181333	G	3.08164e-20	0.507505	6.70069e-31	NA	NA	11	93895199	HEPHL1	1
11:93896331:A:T	GTEx/v8	Breast_Mammary_Tissue	ENSG00000181333	A	1.15816e-19	0.501117	6.70069e-31	T	-	11	93896331	HEPHL1	1
11:93897860:A:C	GTEx/v8	Breast_Mammary_Tissue	ENSG00000181333	C	1.06812e-19	0.502531	6.70069e-31	A	-	11	93897860	HEPHL1	1
11:93898843:A:G	GTEx/v8	Breast_Mammary_Tissue	ENSG00000181333	G	1.15816e-19	0.501117	6.70069e-31	A	-	11	93898843	HEPHL1	1
11:93902274:A:G	GTEx/v8	Breast_Mammary_Tissue	ENSG00000181333	G	2.17194e-20	0.504472	6.70069e-31	A	-	11	93902274	HEPHL1	1
11:93903770:C:T	GTEx/v8	Breast_Mammary_Tissue	ENSG00000181333	C	8.35797e-20	0.506421	6.70069e-31	T	-	11	93903770	HEPHL1	1
11:93904899:C:T	GTEx/v8	Breast_Mammary_Tissue	ENSG00000181333	C	1.56263e-18	0.480644	6.70069e-31	T	-	11	93904899	HEPHL1	1
11:93905123:A:G	GTEx/v8	Breast_Mammary_Tissue	ENSG00000181333	A	1.56263e-18	0.480644	6.70069e-31	G	-	11	93905123	HEPHL1	1
11:93905426:A:G	GTEx/v8	Breast_Mammary_Tissue	ENSG00000181333	A	9.5507e-20	0.498513	6.70069e-31	G	-	11	93905426	HEPHL1	1
6:25763192:A:G	GTEx/v8	Colon_Sigmoid	ENSG00000112343	G	9.04189e-06	0.209019	2.2738e-06	G	+	6	25763192	TRIM38	1
6:25778055:C:T	GTEx/v8	Colon_Sigmoid	ENSG00000112343	T	9.04189e-06	0.209019	2.2738e-06	T	+	6	25778055	TRIM38	1
6:25781853:G:T	GTEx/v8	Colon_Sigmoid	ENSG00000112343	G	9.04189e-06	0.209019	2.2738e-06	G	+	6	25781853	TRIM38	1
6:25783022:C:T	GTEx/v8	Colon_Sigmoid	ENSG00000112343	C	9.62021e-05	0.178101	2.2738e-06	C	+	6	25783022	TRIM38	1
6:25783315:C:T	GTEx/v8	Colon_Sigmoid	ENSG00000112343	C	9.62021e-05	0.178101	2.2738e-06	C	+	6	25783315	TRIM38	1
6:25789061:A:G	GTEx/v8	Colon_Sigmoid	ENSG00000112343	G	1.44727e-05	0.20332	2.2738e-06	G	+	6	25789061	TRIM38	1
6:25821616:G:T	GTEx/v8	Colon_Sigmoid	ENSG00000112343	G	2.468e-05	-0.192009	2.2738e-06	T	+	6	25821616	TRIM38	1
6:25821807:A:T	GTEx/v8	Colon_Sigmoid	ENSG00000112343	A	8.80129e-05	-0.17813	2.2738e-06	T	+	6	25821807	TRIM38	1
6:25822620:C:T	GTEx/v8	Colon_Sigmoid	ENSG00000112343	T	8.80129e-05	-0.17813	2.2738e-06	C	+	6	25822620	TRIM38	1
6:25823444:A:T	GTEx/v8	Colon_Sigmoid	ENSG00000112343	T	8.80129e-05	-0.17813	2.2738e-06	A	+	6	25823444	TRIM38	1
6:25826347:A:T	GTEx/v8	Colon_Sigmoid	ENSG00000112343	T	8.80129e-05	-0.17813	2.2738e-06	A	+	6	25826347	TRIM38	1
6:25826514:C:T	GTEx/v8	Colon_Sigmoid	ENSG00000112343	T	8.80129e-05	-0.17813	2.2738e-06	C	+	6	25826514	TRIM38	1
6:25827516:A:G	GTEx/v8	Colon_Sigmoid	ENSG00000112343	G	2.468e-05	-0.192009	2.2738e-06	A	+	6	25827516	TRIM38	1
6:25828242:C:G	GTEx/v8	Colon_Sigmoid	ENSG00000112343	C	8.80129e-05	-0.17813	2.2738e-06	G	+	6	25828242	TRIM38	1
6:25829659:A:T	GTEx/v8	Colon_Sigmoid	ENSG00000112343	A	8.80129e-05	-0.17813	2.2738e-06	T	+	6	25829659	TRIM38	1
6:25830298:A:G	GTEx/v8	Colon_Sigmoid	ENSG00000112343	G	2.468e-05	-0.192009	2.2738e-06	A	+	6	25830298	TRIM38	1
6:25831603:A:G	GTEx/v8	Colon_Sigmoid	ENSG00000112343	G	8.80129e-05	-0.17813	2.2738e-06	A	+	6	25831603	TRIM38	1
6:25834428:A:T	GTEx/v8	Colon_Sigmoid	ENSG00000112343	A	8.80129e-05	-0.17813	2.2738e-06	T	+	6	25834428	TRIM38	1
6:25834548:A:G	GTEx/v8	Colon_Sigmoid	ENSG00000112343	G	8.80129e-05	-0.17813	2.2738e-06	A	+	6	25834548	TRIM38	1
6:25834658:C:T	GTEx/v8	Colon_Sigmoid	ENSG00000112343	C	8.80129e-05	-0.17813	2.2738e-06	T	+	6	25834658	TRIM38	1
6:25834895:A:G	GTEx/v8	Colon_Sigmoid	ENSG00000112343	G	8.80129e-05	-0.17813	2.2738e-06	A	+	6	25834895	TRIM38	1
6:25835895:A:G	GTEx/v8	Colon_Sigmoid	ENSG00000112343	G	8.80129e-05	-0.17813	2.2738e-06	A	+	6	25835895	TRIM38	1
6:25836380:A:G	GTEx/v8	Colon_Sigmoid	ENSG00000112343	G	8.21618e-05	-0.179695	2.2738e-06	A	+	6	25836380	TRIM38	1
6:25837829:A:G	GTEx/v8	Colon_Sigmoid	ENSG00000112343	G	8.80129e-05	-0.17813	2.2738e-06	A	+	6	25837829	TRIM38	1
6:25840485:A:C	GTEx/v8	Colon_Sigmoid	ENSG00000112343	A	6.93336e-05	-0.177838	2.2738e-06	C	+	6	25840485	TRIM38	1
6:25840946:A:G	GTEx/v8	Colon_Sigmoid	ENSG00000112343	G	4.22706e-05	-0.182171	2.2738e-06	A	+	6	25840946	TRIM38	1
6:25842032:C:T	GTEx/v8	Colon_Sigmoid	ENSG00000112343	T	7.16984e-05	-0.180013	2.2738e-06	C	+	6	25842032	TRIM38	1
6:25842605:G:T	GTEx/v8	Colon_Sigmoid	ENSG00000112343	G	4.22706e-05	-0.182171	2.2738e-06	T	+	6	25842605	TRIM38	1
6:25847730:C:T	GTEx/v8	Colon_Sigmoid	ENSG00000112343	T	4.16152e-05	-0.187696	2.2738e-06	C	+	6	25847730	TRIM38	1
6:25848019:A:G	GTEx/v8	Colon_Sigmoid	ENSG00000112343	G	4.16152e-05	-0.187696	2.2738e-06	A	+	6	25848019	TRIM38	1
6:25849620:A:G	GTEx/v8	Colon_Sigmoid	ENSG00000112343	G	4.16152e-05	-0.187696	2.2738e-06	A	+	6	25849620	TRIM38	1
6:25851533:A:G	GTEx/v8	Colon_Sigmoid	ENSG00000112343	G	2.62373e-05	-0.192085	2.2738e-06	A	+	6	25851533	TRIM38	1
6:25853712:C:T	GTEx/v8	Colon_Sigmoid	ENSG00000112343	C	6.50797e-06	-0.206595	2.2738e-06	T	+	6	25853712	TRIM38	1
6:25864456:A:G	GTEx/v8	Colon_Sigmoid	ENSG00000112343	G	2.62373e-05	-0.192085	2.2738e-06	A	+	6	25864456	TRIM38	1
6:25865266:C:T	GTEx/v8	Colon_Sigmoid	ENSG00000112343	C	2.00739e-05	-0.194693	2.2738e-06	T	+	6	25865266	TRIM38	1
6:25867566:A:G	GTEx/v8	Colon_Sigmoid	ENSG00000112343	A	1.10466e-06	-0.23072	2.2738e-06	G	+	6	25867566	TRIM38	1
6:25868226:C:T	GTEx/v8	Colon_Sigmoid	ENSG00000112343	C	2.62373e-05	-0.192085	2.2738e-06	T	+	6	25868226	TRIM38	1
6:25870542:A:T	GTEx/v8	Colon_Sigmoid	ENSG00000112343	A	6.50797e-06	-0.206595	2.2738e-06	T	+	6	25870542	TRIM38	1
6:25877970:A:G	GTEx/v8	Colon_Sigmoid	ENSG00000112343	A	2.28753e-06	-0.22684	2.2738e-06	G	+	6	25877970	TRIM38	1
6:25878282:C:CA	GTEx/v8	Colon_Sigmoid	ENSG00000112343	CA	1.5336e-06	-0.237218	2.2738e-06	NA	NA	6	25878282	TRIM38	1
6:25878361:C:T	GTEx/v8	Colon_Sigmoid	ENSG00000112343	C	6.05333e-05	-0.179514	2.2738e-06	T	+	6	25878361	TRIM38	1
11:93874380:A:G	GTEx/v8	Colon_Sigmoid	ENSG00000110218	G	3.42038e-07	-0.166116	1.56675e-08	A	+	11	93874380	PANX1	1
11:93874380:A:G	GTEx/v8	Colon_Sigmoid	ENSG00000123901	G	6.59486e-09	0.277521	1.40176e-05	A	-	11	93874380	GPR83	1
11:93874380:A:G	GTEx/v8	Colon_Sigmoid	ENSG00000181333	G	2.2101e-17	0.578653	1.18022e-36	A	-	11	93874380	HEPHL1	1
11:93874380:A:G	GTEx/v8	Colon_Sigmoid	ENSG00000182919	G	2.47919e-06	0.21336	1.19722e-49	A	-	11	93874380	C11orf54	1
11:93874866:A:G	GTEx/v8	Colon_Sigmoid	ENSG00000110218	G	2.82604e-07	-0.170933	1.56675e-08	A	+	11	93874866	PANX1	1
11:93874866:A:G	GTEx/v8	Colon_Sigmoid	ENSG00000123901	G	2.03387e-08	0.274842	1.40176e-05	A	-	11	93874866	GPR83	1
11:93874866:A:G	GTEx/v8	Colon_Sigmoid	ENSG00000181333	G	3.34545e-18	0.604533	1.18022e-36	A	-	11	93874866	HEPHL1	1
11:93874866:A:G	GTEx/v8	Colon_Sigmoid	ENSG00000182919	G	2.65857e-06	0.217448	1.19722e-49	A	-	11	93874866	C11orf54	1
11:93875351:C:T	GTEx/v8	Colon_Sigmoid	ENSG00000110218	C	2.63572e-07	-0.169821	1.56675e-08	T	+	11	93875351	PANX1	1
11:93875351:C:T	GTEx/v8	Colon_Sigmoid	ENSG00000123901	C	1.23922e-08	0.276281	1.40176e-05	T	-	11	93875351	GPR83	1
11:93875351:C:T	GTEx/v8	Colon_Sigmoid	ENSG00000181333	C	1.61233e-18	0.604038	1.18022e-36	T	-	11	93875351	HEPHL1	1
11:93875351:C:T	GTEx/v8	Colon_Sigmoid	ENSG00000182919	C	5.38774e-06	0.209054	1.19722e-49	T	-	11	93875351	C11orf54	1
11:93875371:C:T	GTEx/v8	Colon_Sigmoid	ENSG00000110218	C	4.84432e-07	-0.16726	1.56675e-08	T	+	11	93875371	PANX1	1
11:93875371:C:T	GTEx/v8	Colon_Sigmoid	ENSG00000123901	C	1.44084e-08	0.276867	1.40176e-05	T	-	11	93875371	GPR83	1
11:93875371:C:T	GTEx/v8	Colon_Sigmoid	ENSG00000181333	C	8.0326e-18	0.596991	1.18022e-36	T	-	11	93875371	HEPHL1	1
11:93875371:C:T	GTEx/v8	Colon_Sigmoid	ENSG00000182919	C	4.85176e-06	0.21137	1.19722e-49	T	-	11	93875371	C11orf54	1
11:93877070:A:G	GTEx/v8	Colon_Sigmoid	ENSG00000110218	A	6.95242e-07	-0.165156	1.56675e-08	G	+	11	93877070	PANX1	1
11:93877070:A:G	GTEx/v8	Colon_Sigmoid	ENSG00000123901	A	1.21147e-08	0.278402	1.40176e-05	G	-	11	93877070	GPR83	1
11:93877070:A:G	GTEx/v8	Colon_Sigmoid	ENSG00000181333	A	1.62958e-17	0.592451	1.18022e-36	G	-	11	93877070	HEPHL1	1
11:93877070:A:G	GTEx/v8	Colon_Sigmoid	ENSG00000182919	A	4.07195e-06	0.213128	1.19722e-49	G	-	11	93877070	C11orf54	1
11:93880904:A:C	GTEx/v8	Colon_Sigmoid	ENSG00000110218	C	1.47914e-06	-0.157755	1.56675e-08	A	+	11	93880904	PANX1	1
11:93880904:A:C	GTEx/v8	Colon_Sigmoid	ENSG00000123901	C	1.28167e-08	0.273331	1.40176e-05	A	-	11	93880904	GPR83	1
11:93880904:A:C	GTEx/v8	Colon_Sigmoid	ENSG00000181333	C	2.71533e-16	0.562696	1.18022e-36	A	-	11	93880904	HEPHL1	1
11:93880904:A:C	GTEx/v8	Colon_Sigmoid	ENSG00000182919	C	1.79322e-05	0.195613	1.19722e-49	A	-	11	93880904	C11orf54	1
11:93881337:A:G	GTEx/v8	Colon_Sigmoid	ENSG00000110218	G	1.47914e-06	-0.157755	1.56675e-08	A	+	11	93881337	PANX1	1
11:93881337:A:G	GTEx/v8	Colon_Sigmoid	ENSG00000123901	G	1.28167e-08	0.273331	1.40176e-05	A	-	11	93881337	GPR83	1
11:93881337:A:G	GTEx/v8	Colon_Sigmoid	ENSG00000181333	G	2.71533e-16	0.562696	1.18022e-36	A	-	11	93881337	HEPHL1	1
11:93881337:A:G	GTEx/v8	Colon_Sigmoid	ENSG00000182919	G	1.79322e-05	0.195613	1.19722e-49	A	-	11	93881337	C11orf54	1
11:93886064:A:G	GTEx/v8	Colon_Sigmoid	ENSG00000110218	G	1.47914e-06	-0.157755	1.56675e-08	A	+	11	93886064	PANX1	1
11:93886064:A:G	GTEx/v8	Colon_Sigmoid	ENSG00000123901	G	1.28167e-08	0.273331	1.40176e-05	A	-	11	93886064	GPR83	1
11:93886064:A:G	GTEx/v8	Colon_Sigmoid	ENSG00000181333	G	2.71533e-16	0.562696	1.18022e-36	A	-	11	93886064	HEPHL1	1
11:93886064:A:G	GTEx/v8	Colon_Sigmoid	ENSG00000182919	G	1.79322e-05	0.195613	1.19722e-49	A	-	11	93886064	C11orf54	1
11:93886838:C:G	GTEx/v8	Colon_Sigmoid	ENSG00000110218	C	3.11414e-08	-0.18219	1.56675e-08	G	+	11	93886838	PANX1	1
11:93886838:C:G	GTEx/v8	Colon_Sigmoid	ENSG00000123901	C	1.79718e-08	0.273828	1.40176e-05	G	-	11	93886838	GPR83	1
11:93886838:C:G	GTEx/v8	Colon_Sigmoid	ENSG00000181333	C	8.45315e-16	0.560736	1.18022e-36	G	-	11	93886838	HEPHL1	1
11:93886838:C:G	GTEx/v8	Colon_Sigmoid	ENSG00000182919	C	2.37006e-05	0.195088	1.19722e-49	G	-	11	93886838	C11orf54	1
11:93888054:A:T	GTEx/v8	Colon_Sigmoid	ENSG00000110218	T	3.11414e-08	-0.18219	1.56675e-08	A	+	11	93888054	PANX1	1
11:93888054:A:T	GTEx/v8	Colon_Sigmoid	ENSG00000123901	T	1.79718e-08	0.273828	1.40176e-05	A	-	11	93888054	GPR83	1
11:93888054:A:T	GTEx/v8	Colon_Sigmoid	ENSG00000181333	T	8.45315e-16	0.560736	1.18022e-36	A	-	11	93888054	HEPHL1	1
11:93888054:A:T	GTEx/v8	Colon_Sigmoid	ENSG00000182919	T	2.37006e-05	0.195088	1.19722e-49	A	-	11	93888054	C11orf54	1
11:93889233:C:CTAATG	GTEx/v8	Colon_Sigmoid	ENSG00000110218	CTAATG	3.53883e-07	-0.165899	1.56675e-08	NA	NA	11	93889233	PANX1	1
11:93889233:C:CTAATG	GTEx/v8	Colon_Sigmoid	ENSG00000123901	CTAATG	1.00323e-08	0.274316	1.40176e-05	NA	NA	11	93889233	GPR83	1
11:93889233:C:CTAATG	GTEx/v8	Colon_Sigmoid	ENSG00000181333	CTAATG	7.62733e-18	0.585855	1.18022e-36	NA	NA	11	93889233	HEPHL1	1
11:93889233:C:CTAATG	GTEx/v8	Colon_Sigmoid	ENSG00000182919	CTAATG	2.45733e-05	0.19188	1.19722e-49	NA	NA	11	93889233	C11orf54	1
11:93889414:C:G	GTEx/v8	Colon_Sigmoid	ENSG00000110218	G	3.11414e-08	-0.18219	1.56675e-08	C	+	11	93889414	PANX1	1
11:93889414:C:G	GTEx/v8	Colon_Sigmoid	ENSG00000123901	G	1.79718e-08	0.273828	1.40176e-05	C	-	11	93889414	GPR83	1
11:93889414:C:G	GTEx/v8	Colon_Sigmoid	ENSG00000181333	G	8.45315e-16	0.560736	1.18022e-36	C	-	11	93889414	HEPHL1	1
11:93889414:C:G	GTEx/v8	Colon_Sigmoid	ENSG00000182919	G	2.37006e-05	0.195088	1.19722e-49	C	-	11	93889414	C11orf54	1
11:93890086:C:G	GTEx/v8	Colon_Sigmoid	ENSG00000110218	G	3.11414e-08	-0.18219	1.56675e-08	C	+	11	93890086	PANX1	1
11:93890086:C:G	GTEx/v8	Colon_Sigmoid	ENSG00000123901	G	1.79718e-08	0.273828	1.40176e-05	C	-	11	93890086	GPR83	1
11:93890086:C:G	GTEx/v8	Colon_Sigmoid	ENSG00000181333	G	8.45315e-16	0.560736	1.18022e-36	C	-	11	93890086	HEPHL1	1
11:93890086:C:G	GTEx/v8	Colon_Sigmoid	ENSG00000182919	G	2.37006e-05	0.195088	1.19722e-49	C	-	11	93890086	C11orf54	1
11:93890102:C:G	GTEx/v8	Colon_Sigmoid	ENSG00000110218	C	1.47914e-06	-0.157755	1.56675e-08	G	+	11	93890102	PANX1	1
11:93890102:C:G	GTEx/v8	Colon_Sigmoid	ENSG00000123901	C	1.28167e-08	0.273331	1.40176e-05	G	-	11	93890102	GPR83	1
11:93890102:C:G	GTEx/v8	Colon_Sigmoid	ENSG00000181333	C	2.71533e-16	0.562696	1.18022e-36	G	-	11	93890102	HEPHL1	1
11:93890102:C:G	GTEx/v8	Colon_Sigmoid	ENSG00000182919	C	1.79322e-05	0.195613	1.19722e-49	G	-	11	93890102	C11orf54	1
11:93890356:A:G	GTEx/v8	Colon_Sigmoid	ENSG00000110218	G	1.47914e-06	-0.157755	1.56675e-08	NA	NA	11	93890356	PANX1	1
11:93890356:A:G	GTEx/v8	Colon_Sigmoid	ENSG00000123901	G	1.28167e-08	0.273331	1.40176e-05	NA	NA	11	93890356	GPR83	1
11:93890356:A:G	GTEx/v8	Colon_Sigmoid	ENSG00000181333	G	2.71533e-16	0.562696	1.18022e-36	NA	NA	11	93890356	HEPHL1	1
11:93890356:A:G	GTEx/v8	Colon_Sigmoid	ENSG00000182919	G	1.79322e-05	0.195613	1.19722e-49	NA	NA	11	93890356	C11orf54	1
11:93891395:A:G	GTEx/v8	Colon_Sigmoid	ENSG00000110218	G	1.82873e-06	-0.157063	1.56675e-08	NA	NA	11	93891395	PANX1	1
11:93891395:A:G	GTEx/v8	Colon_Sigmoid	ENSG00000123901	G	1.79672e-08	0.271823	1.40176e-05	NA	NA	11	93891395	GPR83	1
11:93891395:A:G	GTEx/v8	Colon_Sigmoid	ENSG00000181333	G	8.31717e-16	0.556747	1.18022e-36	NA	NA	11	93891395	HEPHL1	1
11:93891395:A:G	GTEx/v8	Colon_Sigmoid	ENSG00000182919	G	2.28814e-05	0.194008	1.19722e-49	NA	NA	11	93891395	C11orf54	1
11:93891637:A:G	GTEx/v8	Colon_Sigmoid	ENSG00000110218	A	1.47914e-06	-0.157755	1.56675e-08	NA	NA	11	93891637	PANX1	1
11:93891637:A:G	GTEx/v8	Colon_Sigmoid	ENSG00000123901	A	1.28167e-08	0.273331	1.40176e-05	NA	NA	11	93891637	GPR83	1
11:93891637:A:G	GTEx/v8	Colon_Sigmoid	ENSG00000181333	A	2.71533e-16	0.562696	1.18022e-36	NA	NA	11	93891637	HEPHL1	1
11:93891637:A:G	GTEx/v8	Colon_Sigmoid	ENSG00000182919	A	1.79322e-05	0.195613	1.19722e-49	NA	NA	11	93891637	C11orf54	1
11:93891664:C:G	GTEx/v8	Colon_Sigmoid	ENSG00000110218	G	1.47914e-06	-0.157755	1.56675e-08	NA	NA	11	93891664	PANX1	1
11:93891664:C:G	GTEx/v8	Colon_Sigmoid	ENSG00000123901	G	1.28167e-08	0.273331	1.40176e-05	NA	NA	11	93891664	GPR83	1
11:93891664:C:G	GTEx/v8	Colon_Sigmoid	ENSG00000181333	G	2.71533e-16	0.562696	1.18022e-36	NA	NA	11	93891664	HEPHL1	1
11:93891664:C:G	GTEx/v8	Colon_Sigmoid	ENSG00000182919	G	1.79322e-05	0.195613	1.19722e-49	NA	NA	11	93891664	C11orf54	1
11:93892859:A:G	GTEx/v8	Colon_Sigmoid	ENSG00000110218	A	3.53883e-07	-0.165899	1.56675e-08	G	+	11	93892859	PANX1	1
11:93892859:A:G	GTEx/v8	Colon_Sigmoid	ENSG00000123901	A	1.00323e-08	0.274316	1.40176e-05	G	-	11	93892859	GPR83	1
11:93892859:A:G	GTEx/v8	Colon_Sigmoid	ENSG00000181333	A	7.62733e-18	0.585855	1.18022e-36	G	-	11	93892859	HEPHL1	1
11:93892859:A:G	GTEx/v8	Colon_Sigmoid	ENSG00000182919	A	2.45733e-05	0.19188	1.19722e-49	G	-	11	93892859	C11orf54	1
11:93894442:C:T	GTEx/v8	Colon_Sigmoid	ENSG00000110218	C	3.11414e-08	-0.18219	1.56675e-08	NA	NA	11	93894442	PANX1	1
11:93894442:C:T	GTEx/v8	Colon_Sigmoid	ENSG00000123901	C	1.79718e-08	0.273828	1.40176e-05	NA	NA	11	93894442	GPR83	1
11:93894442:C:T	GTEx/v8	Colon_Sigmoid	ENSG00000181333	C	8.45315e-16	0.560736	1.18022e-36	NA	NA	11	93894442	HEPHL1	1
11:93894442:C:T	GTEx/v8	Colon_Sigmoid	ENSG00000182919	C	2.37006e-05	0.195088	1.19722e-49	NA	NA	11	93894442	C11orf54	1
11:93894552:C:T	GTEx/v8	Colon_Sigmoid	ENSG00000110218	C	3.11414e-08	-0.18219	1.56675e-08	T	+	11	93894552	PANX1	1
11:93894552:C:T	GTEx/v8	Colon_Sigmoid	ENSG00000123901	C	1.79718e-08	0.273828	1.40176e-05	T	-	11	93894552	GPR83	1
11:93894552:C:T	GTEx/v8	Colon_Sigmoid	ENSG00000181333	C	8.45315e-16	0.560736	1.18022e-36	T	-	11	93894552	HEPHL1	1
11:93894552:C:T	GTEx/v8	Colon_Sigmoid	ENSG00000182919	C	2.37006e-05	0.195088	1.19722e-49	T	-	11	93894552	C11orf54	1
11:93894720:C:T	GTEx/v8	Colon_Sigmoid	ENSG00000110218	T	3.11414e-08	-0.18219	1.56675e-08	NA	NA	11	93894720	PANX1	1
11:93894720:C:T	GTEx/v8	Colon_Sigmoid	ENSG00000123901	T	1.79718e-08	0.273828	1.40176e-05	NA	NA	11	93894720	GPR83	1
11:93894720:C:T	GTEx/v8	Colon_Sigmoid	ENSG00000181333	T	8.45315e-16	0.560736	1.18022e-36	NA	NA	11	93894720	HEPHL1	1
11:93894720:C:T	GTEx/v8	Colon_Sigmoid	ENSG00000182919	T	2.37006e-05	0.195088	1.19722e-49	NA	NA	11	93894720	C11orf54	1
11:93895199:A:G	GTEx/v8	Colon_Sigmoid	ENSG00000110218	G	5.26183e-07	-0.163794	1.56675e-08	NA	NA	11	93895199	PANX1	1
11:93895199:A:G	GTEx/v8	Colon_Sigmoid	ENSG00000123901	G	1.28301e-08	0.272841	1.40176e-05	NA	NA	11	93895199	GPR83	1
11:93895199:A:G	GTEx/v8	Colon_Sigmoid	ENSG00000181333	G	1.41804e-17	0.582509	1.18022e-36	NA	NA	11	93895199	HEPHL1	1
11:93895199:A:G	GTEx/v8	Colon_Sigmoid	ENSG00000182919	G	2.38523e-05	0.192462	1.19722e-49	NA	NA	11	93895199	C11orf54	1
11:93896331:A:T	GTEx/v8	Colon_Sigmoid	ENSG00000110218	A	1.47914e-06	-0.157755	1.56675e-08	T	+	11	93896331	PANX1	1
11:93896331:A:T	GTEx/v8	Colon_Sigmoid	ENSG00000123901	A	1.28167e-08	0.273331	1.40176e-05	T	-	11	93896331	GPR83	1
11:93896331:A:T	GTEx/v8	Colon_Sigmoid	ENSG00000181333	A	2.71533e-16	0.562696	1.18022e-36	T	-	11	93896331	HEPHL1	1
11:93896331:A:T	GTEx/v8	Colon_Sigmoid	ENSG00000182919	A	1.79322e-05	0.195613	1.19722e-49	T	-	11	93896331	C11orf54	1
11:93897860:A:C	GTEx/v8	Colon_Sigmoid	ENSG00000110218	C	1.47914e-06	-0.157755	1.56675e-08	A	+	11	93897860	PANX1	1
11:93897860:A:C	GTEx/v8	Colon_Sigmoid	ENSG00000123901	C	1.28167e-08	0.273331	1.40176e-05	A	-	11	93897860	GPR83	1
11:93897860:A:C	GTEx/v8	Colon_Sigmoid	ENSG00000181333	C	2.71533e-16	0.562696	1.18022e-36	A	-	11	93897860	HEPHL1	1
11:93897860:A:C	GTEx/v8	Colon_Sigmoid	ENSG00000182919	C	1.79322e-05	0.195613	1.19722e-49	A	-	11	93897860	C11orf54	1
11:93898843:A:G	GTEx/v8	Colon_Sigmoid	ENSG00000110218	G	1.47914e-06	-0.157755	1.56675e-08	A	+	11	93898843	PANX1	1
11:93898843:A:G	GTEx/v8	Colon_Sigmoid	ENSG00000123901	G	1.28167e-08	0.273331	1.40176e-05	A	-	11	93898843	GPR83	1
11:93898843:A:G	GTEx/v8	Colon_Sigmoid	ENSG00000181333	G	2.71533e-16	0.562696	1.18022e-36	A	-	11	93898843	HEPHL1	1
11:93898843:A:G	GTEx/v8	Colon_Sigmoid	ENSG00000182919	G	1.79322e-05	0.195613	1.19722e-49	A	-	11	93898843	C11orf54	1
11:93902274:A:G	GTEx/v8	Colon_Sigmoid	ENSG00000110218	G	1.41503e-07	-0.169176	1.56675e-08	A	+	11	93902274	PANX1	1
11:93902274:A:G	GTEx/v8	Colon_Sigmoid	ENSG00000123901	G	3.55971e-08	0.261341	1.40176e-05	A	-	11	93902274	GPR83	1
11:93902274:A:G	GTEx/v8	Colon_Sigmoid	ENSG00000181333	G	4.75679e-15	0.533167	1.18022e-36	A	-	11	93902274	HEPHL1	1
11:93902274:A:G	GTEx/v8	Colon_Sigmoid	ENSG00000182919	G	9.10235e-05	0.176312	1.19722e-49	A	-	11	93902274	C11orf54	1
11:93903770:C:T	GTEx/v8	Colon_Sigmoid	ENSG00000110218	C	1.27203e-07	-0.173685	1.56675e-08	T	+	11	93903770	PANX1	1
11:93903770:C:T	GTEx/v8	Colon_Sigmoid	ENSG00000123901	C	4.92374e-08	0.264739	1.40176e-05	T	-	11	93903770	GPR83	1
11:93903770:C:T	GTEx/v8	Colon_Sigmoid	ENSG00000181333	C	1.14899e-15	0.556332	1.18022e-36	T	-	11	93903770	HEPHL1	1
11:93903770:C:T	GTEx/v8	Colon_Sigmoid	ENSG00000182919	C	3.74201e-05	0.189732	1.19722e-49	T	-	11	93903770	C11orf54	1
11:93904899:C:T	GTEx/v8	Colon_Sigmoid	ENSG00000110218	C	6.81494e-07	-0.16193	1.56675e-08	T	+	11	93904899	PANX1	1
11:93904899:C:T	GTEx/v8	Colon_Sigmoid	ENSG00000123901	C	9.79614e-09	0.274384	1.40176e-05	T	-	11	93904899	GPR83	1
11:93904899:C:T	GTEx/v8	Colon_Sigmoid	ENSG00000181333	C	2.10257e-14	0.527686	1.18022e-36	T	-	11	93904899	HEPHL1	1
11:93904899:C:T	GTEx/v8	Colon_Sigmoid	ENSG00000182919	C	2.62294e-05	0.191153	1.19722e-49	T	-	11	93904899	C11orf54	1
11:93905123:A:G	GTEx/v8	Colon_Sigmoid	ENSG00000110218	A	6.81494e-07	-0.16193	1.56675e-08	G	+	11	93905123	PANX1	1
11:93905123:A:G	GTEx/v8	Colon_Sigmoid	ENSG00000123901	A	9.79614e-09	0.274384	1.40176e-05	G	-	11	93905123	GPR83	1
11:93905123:A:G	GTEx/v8	Colon_Sigmoid	ENSG00000181333	A	2.10257e-14	0.527686	1.18022e-36	G	-	11	93905123	HEPHL1	1
11:93905123:A:G	GTEx/v8	Colon_Sigmoid	ENSG00000182919	A	2.62294e-05	0.191153	1.19722e-49	G	-	11	93905123	C11orf54	1
11:93905426:A:G	GTEx/v8	Colon_Sigmoid	ENSG00000110218	A	3.39151e-07	-0.165049	1.56675e-08	G	+	11	93905426	PANX1	1
11:93905426:A:G	GTEx/v8	Colon_Sigmoid	ENSG00000123901	A	1.79098e-08	0.268068	1.40176e-05	G	-	11	93905426	GPR83	1
11:93905426:A:G	GTEx/v8	Colon_Sigmoid	ENSG00000181333	A	3.17508e-15	0.539009	1.18022e-36	G	-	11	93905426	HEPHL1	1
11:93905426:A:G	GTEx/v8	Colon_Sigmoid	ENSG00000182919	A	1.6004e-05	0.194784	1.19722e-49	G	-	11	93905426	C11orf54	1
6:25685889:A:G	GTEx/v8	Colon_Transverse	ENSG00000112343	G	3.33114e-05	-0.196945	3.84388e-09	A	+	6	25685889	TRIM38	1
6:25686405:C:T	GTEx/v8	Colon_Transverse	ENSG00000112343	T	4.74994e-05	-0.192808	3.84388e-09	C	+	6	25686405	TRIM38	1
6:25687579:C:T	GTEx/v8	Colon_Transverse	ENSG00000112343	C	3.33114e-05	-0.196945	3.84388e-09	T	+	6	25687579	TRIM38	1
6:25687895:C:T	GTEx/v8	Colon_Transverse	ENSG00000112343	C	3.33114e-05	-0.196945	3.84388e-09	T	+	6	25687895	TRIM38	1
6:25694684:C:T	GTEx/v8	Colon_Transverse	ENSG00000112343	C	1.51062e-06	-0.249011	3.84388e-09	T	+	6	25694684	TRIM38	1
6:25695441:G:T	GTEx/v8	Colon_Transverse	ENSG00000112343	T	1.5881e-05	-0.205224	3.84388e-09	G	+	6	25695441	TRIM38	1
6:25698481:C:T	GTEx/v8	Colon_Transverse	ENSG00000112343	T	3.08763e-05	-0.198573	3.84388e-09	C	+	6	25698481	TRIM38	1
6:25699999:A:G	GTEx/v8	Colon_Transverse	ENSG00000112343	G	1.5881e-05	-0.205224	3.84388e-09	A	+	6	25699999	TRIM38	1
6:25701718:A:G	GTEx/v8	Colon_Transverse	ENSG00000112343	A	2.7549e-05	-0.200349	3.84388e-09	G	+	6	25701718	TRIM38	1
6:25703529:A:C	GTEx/v8	Colon_Transverse	ENSG00000112343	C	1.51062e-06	-0.249011	3.84388e-09	A	+	6	25703529	TRIM38	1
6:25703611:A:G	GTEx/v8	Colon_Transverse	ENSG00000112343	A	2.90072e-05	0.199769	3.84388e-09	A	+	6	25703611	TRIM38	1
6:25703656:A:T	GTEx/v8	Colon_Transverse	ENSG00000112343	T	2.90072e-05	0.199769	3.84388e-09	T	+	6	25703656	TRIM38	1
6:25704126:G:T	GTEx/v8	Colon_Transverse	ENSG00000112343	G	5.63105e-05	0.192692	3.84388e-09	G	+	6	25704126	TRIM38	1
6:25706174:A:T	GTEx/v8	Colon_Transverse	ENSG00000112343	A	2.73102e-05	-0.196136	3.84388e-09	T	+	6	25706174	TRIM38	1
6:25708007:C:CA	GTEx/v8	Colon_Transverse	ENSG00000112343	C	2.7549e-05	-0.200349	3.84388e-09	NA	NA	6	25708007	TRIM38	1
6:25708116:C:T	GTEx/v8	Colon_Transverse	ENSG00000112343	T	3.93821e-05	-0.196967	3.84388e-09	C	+	6	25708116	TRIM38	1
6:25709214:C:T	GTEx/v8	Colon_Transverse	ENSG00000112343	T	2.28747e-05	-0.198075	3.84388e-09	NA	NA	6	25709214	TRIM38	1
6:25709714:A:G	GTEx/v8	Colon_Transverse	ENSG00000112343	A	9.6787e-06	-0.212484	3.84388e-09	G	+	6	25709714	TRIM38	1
6:25709970:G:GTAGAGAT	GTEx/v8	Colon_Transverse	ENSG00000112343	G	2.7549e-05	-0.200349	3.84388e-09	NA	NA	6	25709970	TRIM38	1
6:25711273:A:G	GTEx/v8	Colon_Transverse	ENSG00000112343	A	3.23601e-05	-0.200226	3.84388e-09	G	+	6	25711273	TRIM38	1
6:25711338:A:G	GTEx/v8	Colon_Transverse	ENSG00000112343	G	3.93821e-05	-0.196967	3.84388e-09	A	+	6	25711338	TRIM38	1
6:25712433:A:C	GTEx/v8	Colon_Transverse	ENSG00000112343	A	3.66017e-05	-0.190234	3.84388e-09	C	+	6	25712433	TRIM38	1
6:25712894:A:G	GTEx/v8	Colon_Transverse	ENSG00000112343	A	2.7549e-05	-0.200349	3.84388e-09	G	+	6	25712894	TRIM38	1
6:25713301:A:G	GTEx/v8	Colon_Transverse	ENSG00000112343	A	3.93821e-05	-0.196967	3.84388e-09	G	+	6	25713301	TRIM38	1
6:25715023:A:G	GTEx/v8	Colon_Transverse	ENSG00000112343	A	0.000135097	-0.182907	3.84388e-09	G	+	6	25715023	TRIM38	1
6:25717843:C:T	GTEx/v8	Colon_Transverse	ENSG00000112343	T	3.93821e-05	-0.196967	3.84388e-09	C	+	6	25717843	TRIM38	1
6:25718762:A:T	GTEx/v8	Colon_Transverse	ENSG00000112343	A	4.39913e-05	0.189665	3.84388e-09	A	+	6	25718762	TRIM38	1
6:25719280:A:T	GTEx/v8	Colon_Transverse	ENSG00000112343	A	3.93821e-05	-0.196967	3.84388e-09	T	+	6	25719280	TRIM38	1
6:25719814:C:T	GTEx/v8	Colon_Transverse	ENSG00000112343	T	3.93821e-05	-0.196967	3.84388e-09	C	+	6	25719814	TRIM38	1
6:25720215:C:G	GTEx/v8	Colon_Transverse	ENSG00000112343	G	3.93821e-05	-0.196967	3.84388e-09	C	+	6	25720215	TRIM38	1
6:25720812:A:G	GTEx/v8	Colon_Transverse	ENSG00000112343	G	2.7549e-05	-0.200349	3.84388e-09	A	+	6	25720812	TRIM38	1
6:25721594:T:TGACA	GTEx/v8	Colon_Transverse	ENSG00000112343	T	1.51062e-06	-0.249011	3.84388e-09	NA	NA	6	25721594	TRIM38	1
6:25722059:A:C	GTEx/v8	Colon_Transverse	ENSG00000112343	C	3.93821e-05	-0.196967	3.84388e-09	A	+	6	25722059	TRIM38	1
6:25723407:A:G	GTEx/v8	Colon_Transverse	ENSG00000112343	A	3.47214e-05	-0.197773	3.84388e-09	NA	NA	6	25723407	TRIM38	1
6:25725481:A:G	GTEx/v8	Colon_Transverse	ENSG00000112343	G	3.93821e-05	-0.196967	3.84388e-09	A	+	6	25725481	TRIM38	1
6:25725506:A:G	GTEx/v8	Colon_Transverse	ENSG00000112343	G	3.93821e-05	-0.196967	3.84388e-09	A	+	6	25725506	TRIM38	1
6:25726213:A:G	GTEx/v8	Colon_Transverse	ENSG00000112343	A	9.95242e-05	-0.191126	3.84388e-09	G	+	6	25726213	TRIM38	1
6:25726329:C:CTT	GTEx/v8	Colon_Transverse	ENSG00000112343	CTT	9.95242e-05	-0.191126	3.84388e-09	NA	NA	6	25726329	TRIM38	1
6:25726675:A:G	GTEx/v8	Colon_Transverse	ENSG00000112343	A	9.95242e-05	-0.191126	3.84388e-09	G	+	6	25726675	TRIM38	1
6:25726774:A:C	GTEx/v8	Colon_Transverse	ENSG00000112343	C	6.47135e-05	-0.196882	3.84388e-09	A	+	6	25726774	TRIM38	1
6:25727054:A:G	GTEx/v8	Colon_Transverse	ENSG00000112343	G	9.95242e-05	-0.191126	3.84388e-09	A	+	6	25727054	TRIM38	1
6:25727057:C:T	GTEx/v8	Colon_Transverse	ENSG00000112343	T	9.95242e-05	-0.191126	3.84388e-09	C	+	6	25727057	TRIM38	1
6:25727265:C:T	GTEx/v8	Colon_Transverse	ENSG00000112343	T	9.95242e-05	-0.191126	3.84388e-09	C	+	6	25727265	TRIM38	1
6:25727334:C:T	GTEx/v8	Colon_Transverse	ENSG00000112343	T	9.95242e-05	-0.191126	3.84388e-09	C	+	6	25727334	TRIM38	1
6:25727517:A:G	GTEx/v8	Colon_Transverse	ENSG00000112343	A	9.95242e-05	-0.191126	3.84388e-09	G	+	6	25727517	TRIM38	1
6:25727718:A:C	GTEx/v8	Colon_Transverse	ENSG00000112343	A	9.95242e-05	-0.191126	3.84388e-09	C	+	6	25727718	TRIM38	1
6:25727996:C:T	GTEx/v8	Colon_Transverse	ENSG00000112343	T	4.91406e-05	0.189864	3.84388e-09	T	+	6	25727996	TRIM38	1
6:25728098:C:T	GTEx/v8	Colon_Transverse	ENSG00000112343	T	0.000111378	-0.189485	3.84388e-09	C	+	6	25728098	TRIM38	1
6:25729229:C:G	GTEx/v8	Colon_Transverse	ENSG00000112343	C	9.95242e-05	-0.191126	3.84388e-09	G	+	6	25729229	TRIM38	1
6:25730027:G:T	GTEx/v8	Colon_Transverse	ENSG00000112343	G	9.95242e-05	-0.191126	3.84388e-09	T	+	6	25730027	TRIM38	1
6:25730255:C:T	GTEx/v8	Colon_Transverse	ENSG00000112343	C	9.95242e-05	-0.191126	3.84388e-09	T	+	6	25730255	TRIM38	1
6:25730438:C:T	GTEx/v8	Colon_Transverse	ENSG00000112343	T	9.95242e-05	-0.191126	3.84388e-09	C	+	6	25730438	TRIM38	1
6:25731342:A:G	GTEx/v8	Colon_Transverse	ENSG00000112343	G	4.85937e-05	-0.199851	3.84388e-09	A	+	6	25731342	TRIM38	1
6:25731358:C:T	GTEx/v8	Colon_Transverse	ENSG00000112343	C	0.000104208	-0.191098	3.84388e-09	T	+	6	25731358	TRIM38	1
6:25731783:C:T	GTEx/v8	Colon_Transverse	ENSG00000112343	T	0.000104208	-0.191098	3.84388e-09	C	+	6	25731783	TRIM38	1
6:25732314:C:T	GTEx/v8	Colon_Transverse	ENSG00000112343	T	0.000104208	-0.191098	3.84388e-09	C	+	6	25732314	TRIM38	1
6:25732662:G:T	GTEx/v8	Colon_Transverse	ENSG00000112343	T	0.000104208	-0.191098	3.84388e-09	G	+	6	25732662	TRIM38	1
6:25732690:A:G	GTEx/v8	Colon_Transverse	ENSG00000112343	G	0.000104208	-0.191098	3.84388e-09	A	+	6	25732690	TRIM38	1
6:25732794:A:G	GTEx/v8	Colon_Transverse	ENSG00000112343	A	0.000104208	-0.191098	3.84388e-09	G	+	6	25732794	TRIM38	1
6:25733558:C:G	GTEx/v8	Colon_Transverse	ENSG00000112343	C	0.000104208	-0.191098	3.84388e-09	G	+	6	25733558	TRIM38	1
6:25734339:C:T	GTEx/v8	Colon_Transverse	ENSG00000112343	T	0.000104208	-0.191098	3.84388e-09	C	+	6	25734339	TRIM38	1
6:25734558:A:G	GTEx/v8	Colon_Transverse	ENSG00000112343	G	0.000156574	-0.186594	3.84388e-09	A	+	6	25734558	TRIM38	1
6:25734920:A:C	GTEx/v8	Colon_Transverse	ENSG00000112343	A	7.06948e-05	-0.195603	3.84388e-09	C	+	6	25734920	TRIM38	1
6:25734969:A:G	GTEx/v8	Colon_Transverse	ENSG00000112343	G	0.000104208	-0.191098	3.84388e-09	A	+	6	25734969	TRIM38	1
6:25735816:C:G	GTEx/v8	Colon_Transverse	ENSG00000112343	G	0.000104208	-0.191098	3.84388e-09	C	+	6	25735816	TRIM38	1
6:25735874:A:G	GTEx/v8	Colon_Transverse	ENSG00000112343	G	0.000104208	-0.191098	3.84388e-09	A	+	6	25735874	TRIM38	1
6:25736564:C:T	GTEx/v8	Colon_Transverse	ENSG00000112343	C	0.000104208	-0.191098	3.84388e-09	T	+	6	25736564	TRIM38	1
6:25738008:A:G	GTEx/v8	Colon_Transverse	ENSG00000112343	A	0.000104208	-0.191098	3.84388e-09	G	+	6	25738008	TRIM38	1
6:25738619:C:T	GTEx/v8	Colon_Transverse	ENSG00000112343	C	0.000104208	-0.191098	3.84388e-09	T	+	6	25738619	TRIM38	1
6:25738956:A:G	GTEx/v8	Colon_Transverse	ENSG00000112343	G	0.000104208	-0.191098	3.84388e-09	A	+	6	25738956	TRIM38	1
6:25739080:C:T	GTEx/v8	Colon_Transverse	ENSG00000112343	T	0.000104208	-0.191098	3.84388e-09	C	+	6	25739080	TRIM38	1
6:25739119:C:T	GTEx/v8	Colon_Transverse	ENSG00000112343	C	0.000104208	-0.191098	3.84388e-09	T	+	6	25739119	TRIM38	1
6:25739187:A:C	GTEx/v8	Colon_Transverse	ENSG00000112343	A	7.76172e-05	-0.194376	3.84388e-09	C	+	6	25739187	TRIM38	1
6:25739228:A:G	GTEx/v8	Colon_Transverse	ENSG00000112343	G	0.000104208	-0.191098	3.84388e-09	A	+	6	25739228	TRIM38	1
6:25739343:T:TAAAC	GTEx/v8	Colon_Transverse	ENSG00000112343	T	0.000104208	-0.191098	3.84388e-09	NA	NA	6	25739343	TRIM38	1
6:25739518:C:T	GTEx/v8	Colon_Transverse	ENSG00000112343	T	8.38404e-05	-0.193457	3.84388e-09	C	+	6	25739518	TRIM38	1
6:25739611:T:TG	GTEx/v8	Colon_Transverse	ENSG00000112343	T	0.000104208	-0.191098	3.84388e-09	NA	NA	6	25739611	TRIM38	1
6:25739670:C:T	GTEx/v8	Colon_Transverse	ENSG00000112343	C	0.000104208	-0.191098	3.84388e-09	T	+	6	25739670	TRIM38	1
6:25740273:C:T	GTEx/v8	Colon_Transverse	ENSG00000112343	T	0.000104208	-0.191098	3.84388e-09	C	+	6	25740273	TRIM38	1
6:25740502:C:T	GTEx/v8	Colon_Transverse	ENSG00000112343	T	0.000104208	-0.191098	3.84388e-09	C	+	6	25740502	TRIM38	1
6:25740822:A:T	GTEx/v8	Colon_Transverse	ENSG00000112343	T	0.000104208	-0.191098	3.84388e-09	A	+	6	25740822	TRIM38	1
6:25741033:A:T	GTEx/v8	Colon_Transverse	ENSG00000112343	T	0.000104208	-0.191098	3.84388e-09	A	+	6	25741033	TRIM38	1
6:25741216:A:G	GTEx/v8	Colon_Transverse	ENSG00000112343	A	0.000104208	-0.191098	3.84388e-09	G	+	6	25741216	TRIM38	1
6:25741293:A:AAAAT	GTEx/v8	Colon_Transverse	ENSG00000112343	A	0.000104208	-0.191098	3.84388e-09	NA	NA	6	25741293	TRIM38	1
6:25741408:A:G	GTEx/v8	Colon_Transverse	ENSG00000112343	G	0.000104208	-0.191098	3.84388e-09	A	+	6	25741408	TRIM38	1
6:25741434:A:G	GTEx/v8	Colon_Transverse	ENSG00000112343	G	0.000104208	-0.191098	3.84388e-09	A	+	6	25741434	TRIM38	1
6:25741809:C:G	GTEx/v8	Colon_Transverse	ENSG00000112343	G	7.06948e-05	-0.195603	3.84388e-09	C	+	6	25741809	TRIM38	1
6:25742022:G:T	GTEx/v8	Colon_Transverse	ENSG00000112343	T	0.000104208	-0.191098	3.84388e-09	G	+	6	25742022	TRIM38	1
6:25742075:C:T	GTEx/v8	Colon_Transverse	ENSG00000112343	C	0.000104208	-0.191098	3.84388e-09	T	+	6	25742075	TRIM38	1
6:25742224:C:T	GTEx/v8	Colon_Transverse	ENSG00000112343	T	0.000104208	-0.191098	3.84388e-09	C	+	6	25742224	TRIM38	1
6:25742918:C:G	GTEx/v8	Colon_Transverse	ENSG00000112343	G	9.95242e-05	-0.191126	3.84388e-09	C	+	6	25742918	TRIM38	1
6:25743161:C:T	GTEx/v8	Colon_Transverse	ENSG00000112343	T	9.95242e-05	-0.191126	3.84388e-09	C	+	6	25743161	TRIM38	1
6:25743559:A:G	GTEx/v8	Colon_Transverse	ENSG00000112343	A	9.95242e-05	-0.191126	3.84388e-09	G	+	6	25743559	TRIM38	1
6:25743917:T:TA	GTEx/v8	Colon_Transverse	ENSG00000112343	TA	9.95242e-05	-0.191126	3.84388e-09	NA	NA	6	25743917	TRIM38	1
6:25743997:C:T	GTEx/v8	Colon_Transverse	ENSG00000112343	C	9.95242e-05	-0.191126	3.84388e-09	T	+	6	25743997	TRIM38	1
6:25744284:A:G	GTEx/v8	Colon_Transverse	ENSG00000112343	A	9.95242e-05	-0.191126	3.84388e-09	G	+	6	25744284	TRIM38	1
6:25744831:A:T	GTEx/v8	Colon_Transverse	ENSG00000112343	A	9.95242e-05	-0.191126	3.84388e-09	T	+	6	25744831	TRIM38	1
6:25744878:A:G	GTEx/v8	Colon_Transverse	ENSG00000112343	G	9.95242e-05	-0.191126	3.84388e-09	A	+	6	25744878	TRIM38	1
6:25745049:C:G	GTEx/v8	Colon_Transverse	ENSG00000112343	G	9.95242e-05	-0.191126	3.84388e-09	C	+	6	25745049	TRIM38	1
6:25745225:C:CAT	GTEx/v8	Colon_Transverse	ENSG00000112343	C	0.000115595	-0.190283	3.84388e-09	NA	NA	6	25745225	TRIM38	1
6:25745243:A:T	GTEx/v8	Colon_Transverse	ENSG00000112343	T	9.95242e-05	-0.191126	3.84388e-09	A	+	6	25745243	TRIM38	1
6:25745266:A:T	GTEx/v8	Colon_Transverse	ENSG00000112343	A	9.95242e-05	-0.191126	3.84388e-09	T	+	6	25745266	TRIM38	1
6:25745579:A:G	GTEx/v8	Colon_Transverse	ENSG00000112343	G	9.95242e-05	-0.191126	3.84388e-09	A	+	6	25745579	TRIM38	1
6:25745702:C:T	GTEx/v8	Colon_Transverse	ENSG00000112343	C	9.95242e-05	-0.191126	3.84388e-09	T	+	6	25745702	TRIM38	1
6:25745852:A:T	GTEx/v8	Colon_Transverse	ENSG00000112343	T	9.95242e-05	-0.191126	3.84388e-09	A	+	6	25745852	TRIM38	1
6:25745853:A:G	GTEx/v8	Colon_Transverse	ENSG00000112343	A	9.95242e-05	-0.191126	3.84388e-09	G	+	6	25745853	TRIM38	1
6:25746083:A:G	GTEx/v8	Colon_Transverse	ENSG00000112343	A	9.95242e-05	-0.191126	3.84388e-09	G	+	6	25746083	TRIM38	1
6:25746598:C:CTAAA	GTEx/v8	Colon_Transverse	ENSG00000112343	C	9.95242e-05	-0.191126	3.84388e-09	NA	NA	6	25746598	TRIM38	1
6:25749101:A:G	GTEx/v8	Colon_Transverse	ENSG00000112343	G	9.95242e-05	-0.191126	3.84388e-09	A	+	6	25749101	TRIM38	1
6:25749224:G:T	GTEx/v8	Colon_Transverse	ENSG00000112343	G	9.95242e-05	-0.191126	3.84388e-09	T	+	6	25749224	TRIM38	1
6:25749448:A:G	GTEx/v8	Colon_Transverse	ENSG00000112343	G	9.95242e-05	-0.191126	3.84388e-09	A	+	6	25749448	TRIM38	1
6:25749599:C:T	GTEx/v8	Colon_Transverse	ENSG00000112343	C	9.95242e-05	-0.191126	3.84388e-09	T	+	6	25749599	TRIM38	1
6:25750354:A:G	GTEx/v8	Colon_Transverse	ENSG00000112343	A	9.95242e-05	-0.191126	3.84388e-09	G	+	6	25750354	TRIM38	1
6:25750530:C:T	GTEx/v8	Colon_Transverse	ENSG00000112343	C	9.95242e-05	-0.191126	3.84388e-09	T	+	6	25750530	TRIM38	1
6:25753640:C:T	GTEx/v8	Colon_Transverse	ENSG00000112343	T	9.95242e-05	-0.191126	3.84388e-09	C	+	6	25753640	TRIM38	1
6:25755338:C:CAGAG	GTEx/v8	Colon_Transverse	ENSG00000112343	CAGAG	9.95242e-05	-0.191126	3.84388e-09	NA	NA	6	25755338	TRIM38	1
6:25755515:A:G	GTEx/v8	Colon_Transverse	ENSG00000112343	G	9.95242e-05	-0.191126	3.84388e-09	A	+	6	25755515	TRIM38	1
6:25756592:A:G	GTEx/v8	Colon_Transverse	ENSG00000112343	G	9.95242e-05	-0.191126	3.84388e-09	A	+	6	25756592	TRIM38	1
6:25757017:A:G	GTEx/v8	Colon_Transverse	ENSG00000112343	G	9.95242e-05	-0.191126	3.84388e-09	A	+	6	25757017	TRIM38	1
6:25758024:C:T	GTEx/v8	Colon_Transverse	ENSG00000112343	C	9.95242e-05	-0.191126	3.84388e-09	T	+	6	25758024	TRIM38	1
6:25758253:A:T	GTEx/v8	Colon_Transverse	ENSG00000112343	A	9.95242e-05	-0.191126	3.84388e-09	T	+	6	25758253	TRIM38	1
6:25759066:G:T	GTEx/v8	Colon_Transverse	ENSG00000112343	T	1.21477e-06	0.208973	3.84388e-09	T	+	6	25759066	TRIM38	1
6:25759473:C:T	GTEx/v8	Colon_Transverse	ENSG00000112343	C	3.43836e-05	-0.193814	3.84388e-09	T	+	6	25759473	TRIM38	1
6:25762646:C:T	GTEx/v8	Colon_Transverse	ENSG00000112343	T	1.95549e-06	0.204942	3.84388e-09	T	+	6	25762646	TRIM38	1
6:25763192:A:G	GTEx/v8	Colon_Transverse	ENSG00000112343	G	1.43298e-06	0.221996	3.84388e-09	G	+	6	25763192	TRIM38	1
6:25768992:A:G	GTEx/v8	Colon_Transverse	ENSG00000112343	G	1.95549e-06	0.204942	3.84388e-09	G	+	6	25768992	TRIM38	1
6:25770866:A:G	GTEx/v8	Colon_Transverse	ENSG00000112343	A	1.95549e-06	0.204942	3.84388e-09	A	+	6	25770866	TRIM38	1
6:25776949:A:G	GTEx/v8	Colon_Transverse	ENSG00000112343	A	1.95549e-06	0.204942	3.84388e-09	A	+	6	25776949	TRIM38	1
6:25778055:C:T	GTEx/v8	Colon_Transverse	ENSG00000112343	T	1.43298e-06	0.221996	3.84388e-09	T	+	6	25778055	TRIM38	1
6:25781139:A:G	GTEx/v8	Colon_Transverse	ENSG00000112343	A	4.72396e-05	-0.192738	3.84388e-09	G	+	6	25781139	TRIM38	1
6:25781853:G:T	GTEx/v8	Colon_Transverse	ENSG00000112343	G	1.43298e-06	0.221996	3.84388e-09	G	+	6	25781853	TRIM38	1
6:25781938:A:G	GTEx/v8	Colon_Transverse	ENSG00000112343	G	9.91558e-05	-0.18393	3.84388e-09	NA	NA	6	25781938	TRIM38	1
6:25783909:C:T	GTEx/v8	Colon_Transverse	ENSG00000112343	T	1.95549e-06	0.204942	3.84388e-09	T	+	6	25783909	TRIM38	1
6:25784481:A:C	GTEx/v8	Colon_Transverse	ENSG00000112343	A	5.03355e-05	-0.188507	3.84388e-09	C	+	6	25784481	TRIM38	1
6:25784800:A:C	GTEx/v8	Colon_Transverse	ENSG00000112343	C	1.95549e-06	0.204942	3.84388e-09	C	+	6	25784800	TRIM38	1
6:25785304:C:T	GTEx/v8	Colon_Transverse	ENSG00000112343	C	5.03355e-05	-0.188507	3.84388e-09	T	+	6	25785304	TRIM38	1
6:25785935:A:G	GTEx/v8	Colon_Transverse	ENSG00000112343	A	1.95549e-06	0.204942	3.84388e-09	A	+	6	25785935	TRIM38	1
6:25785991:C:T	GTEx/v8	Colon_Transverse	ENSG00000112343	T	1.95549e-06	0.204942	3.84388e-09	T	+	6	25785991	TRIM38	1
6:25787817:A:G	GTEx/v8	Colon_Transverse	ENSG00000186470	A	0.000156943	0.174625	4.1278e-59	A	+	6	25787817	BTN3A2	1
6:25789061:A:G	GTEx/v8	Colon_Transverse	ENSG00000112343	G	4.23791e-07	0.230471	3.84388e-09	G	+	6	25789061	TRIM38	1
6:25789061:A:G	GTEx/v8	Colon_Transverse	ENSG00000186470	G	0.000161296	0.179775	4.1278e-59	G	+	6	25789061	BTN3A2	1
6:25789189:C:G	GTEx/v8	Colon_Transverse	ENSG00000112343	C	8.34781e-05	0.180838	3.84388e-09	C	+	6	25789189	TRIM38	1
6:25791745:A:T	GTEx/v8	Colon_Transverse	ENSG00000112343	T	8.34781e-05	-0.180838	3.84388e-09	A	+	6	25791745	TRIM38	1
6:25792250:A:G	GTEx/v8	Colon_Transverse	ENSG00000112343	G	8.34781e-05	-0.180838	3.84388e-09	A	+	6	25792250	TRIM38	1
6:25792711:T:TTG	GTEx/v8	Colon_Transverse	ENSG00000112343	T	8.34781e-05	-0.180838	3.84388e-09	NA	NA	6	25792711	TRIM38	1
6:25792978:C:T	GTEx/v8	Colon_Transverse	ENSG00000112343	C	8.34781e-05	-0.180838	3.84388e-09	T	+	6	25792978	TRIM38	1
6:25794431:A:G	GTEx/v8	Colon_Transverse	ENSG00000112343	G	2.81717e-06	-0.199843	3.84388e-09	A	+	6	25794431	TRIM38	1
6:25795577:A:T	GTEx/v8	Colon_Transverse	ENSG00000112343	T	8.34781e-05	-0.180838	3.84388e-09	A	+	6	25795577	TRIM38	1
6:25795971:A:ACACACC	GTEx/v8	Colon_Transverse	ENSG00000112343	A	2.81717e-06	-0.199843	3.84388e-09	NA	NA	6	25795971	TRIM38	1
6:25797971:A:G	GTEx/v8	Colon_Transverse	ENSG00000112343	A	8.34781e-05	-0.180838	3.84388e-09	G	+	6	25797971	TRIM38	1
6:25798932:A:G	GTEx/v8	Colon_Transverse	ENSG00000112343	A	2.81717e-06	-0.199843	3.84388e-09	G	+	6	25798932	TRIM38	1
6:25799676:A:G	GTEx/v8	Colon_Transverse	ENSG00000112343	A	2.81717e-06	-0.199843	3.84388e-09	G	+	6	25799676	TRIM38	1
6:25800922:C:T	GTEx/v8	Colon_Transverse	ENSG00000112343	C	8.34781e-05	-0.180838	3.84388e-09	T	+	6	25800922	TRIM38	1
6:25801319:A:G	GTEx/v8	Colon_Transverse	ENSG00000112343	A	2.81717e-06	-0.199843	3.84388e-09	G	+	6	25801319	TRIM38	1
6:25802083:C:T	GTEx/v8	Colon_Transverse	ENSG00000112343	T	1.39479e-06	-0.206197	3.84388e-09	C	+	6	25802083	TRIM38	1
6:25802159:T:TGAA	GTEx/v8	Colon_Transverse	ENSG00000112343	T	8.34781e-05	-0.180838	3.84388e-09	NA	NA	6	25802159	TRIM38	1
6:25803904:A:G	GTEx/v8	Colon_Transverse	ENSG00000112343	A	8.34781e-05	-0.180838	3.84388e-09	G	+	6	25803904	TRIM38	1
6:25807603:A:G	GTEx/v8	Colon_Transverse	ENSG00000112343	G	2.81717e-06	-0.199843	3.84388e-09	A	+	6	25807603	TRIM38	1
6:25809069:A:G	GTEx/v8	Colon_Transverse	ENSG00000112343	G	1.39479e-06	-0.206197	3.84388e-09	A	+	6	25809069	TRIM38	1
6:25809087:C:T	GTEx/v8	Colon_Transverse	ENSG00000112343	T	1.39479e-06	-0.206197	3.84388e-09	C	+	6	25809087	TRIM38	1
6:25813150:A:G	GTEx/v8	Colon_Transverse	ENSG00000112343	A	2.81717e-06	-0.199843	3.84388e-09	G	+	6	25813150	TRIM38	1
6:25815080:G:T	GTEx/v8	Colon_Transverse	ENSG00000112343	G	2.81717e-06	-0.199843	3.84388e-09	T	+	6	25815080	TRIM38	1
6:25817216:C:T	GTEx/v8	Colon_Transverse	ENSG00000112343	C	2.81717e-06	-0.199843	3.84388e-09	T	+	6	25817216	TRIM38	1
6:25817789:A:G	GTEx/v8	Colon_Transverse	ENSG00000112343	G	2.81717e-06	-0.199843	3.84388e-09	A	+	6	25817789	TRIM38	1
6:25818588:A:G	GTEx/v8	Colon_Transverse	ENSG00000112343	G	2.27025e-06	-0.200926	3.84388e-09	A	+	6	25818588	TRIM38	1
6:25818646:C:G	GTEx/v8	Colon_Transverse	ENSG00000112343	C	2.27025e-06	-0.200926	3.84388e-09	G	+	6	25818646	TRIM38	1
6:25818766:A:G	GTEx/v8	Colon_Transverse	ENSG00000112343	G	2.27025e-06	-0.200926	3.84388e-09	A	+	6	25818766	TRIM38	1
6:25820439:A:C	GTEx/v8	Colon_Transverse	ENSG00000112343	A	1.06349e-06	-0.26795	3.84388e-09	C	+	6	25820439	TRIM38	1
6:25821616:G:T	GTEx/v8	Colon_Transverse	ENSG00000112343	G	1.81454e-07	-0.221725	3.84388e-09	T	+	6	25821616	TRIM38	1
6:25821807:A:T	GTEx/v8	Colon_Transverse	ENSG00000112343	A	3.88339e-07	-0.215423	3.84388e-09	T	+	6	25821807	TRIM38	1
6:25822620:C:T	GTEx/v8	Colon_Transverse	ENSG00000112343	T	3.88339e-07	-0.215423	3.84388e-09	C	+	6	25822620	TRIM38	1
6:25823444:A:T	GTEx/v8	Colon_Transverse	ENSG00000112343	T	3.88339e-07	-0.215423	3.84388e-09	A	+	6	25823444	TRIM38	1
6:25823774:A:G	GTEx/v8	Colon_Transverse	ENSG00000112343	A	1.11583e-06	-0.273249	3.84388e-09	G	+	6	25823774	TRIM38	1
6:25826347:A:T	GTEx/v8	Colon_Transverse	ENSG00000112343	T	3.88339e-07	-0.215423	3.84388e-09	A	+	6	25826347	TRIM38	1
6:25826514:C:T	GTEx/v8	Colon_Transverse	ENSG00000112343	T	3.88339e-07	-0.215423	3.84388e-09	C	+	6	25826514	TRIM38	1
6:25827516:A:G	GTEx/v8	Colon_Transverse	ENSG00000112343	G	1.81454e-07	-0.221725	3.84388e-09	A	+	6	25827516	TRIM38	1
6:25828242:C:G	GTEx/v8	Colon_Transverse	ENSG00000112343	C	3.88339e-07	-0.215423	3.84388e-09	G	+	6	25828242	TRIM38	1
6:25828416:A:G	GTEx/v8	Colon_Transverse	ENSG00000112343	G	1.81125e-06	-0.265234	3.84388e-09	A	+	6	25828416	TRIM38	1
6:25828986:C:T	GTEx/v8	Colon_Transverse	ENSG00000112343	C	1.81125e-06	-0.265234	3.84388e-09	T	+	6	25828986	TRIM38	1
6:25829659:A:T	GTEx/v8	Colon_Transverse	ENSG00000112343	A	3.88339e-07	-0.215423	3.84388e-09	T	+	6	25829659	TRIM38	1
6:25830298:A:G	GTEx/v8	Colon_Transverse	ENSG00000112343	G	1.81454e-07	-0.221725	3.84388e-09	A	+	6	25830298	TRIM38	1
6:25831603:A:G	GTEx/v8	Colon_Transverse	ENSG00000112343	G	3.88339e-07	-0.215423	3.84388e-09	A	+	6	25831603	TRIM38	1
6:25834428:A:T	GTEx/v8	Colon_Transverse	ENSG00000112343	A	3.82516e-07	-0.214567	3.84388e-09	T	+	6	25834428	TRIM38	1
6:25834548:A:G	GTEx/v8	Colon_Transverse	ENSG00000112343	G	3.82516e-07	-0.214567	3.84388e-09	A	+	6	25834548	TRIM38	1
6:25834658:C:T	GTEx/v8	Colon_Transverse	ENSG00000112343	C	3.82516e-07	-0.214567	3.84388e-09	T	+	6	25834658	TRIM38	1
6:25834895:A:G	GTEx/v8	Colon_Transverse	ENSG00000112343	G	3.82516e-07	-0.214567	3.84388e-09	A	+	6	25834895	TRIM38	1
6:25835439:C:CA	GTEx/v8	Colon_Transverse	ENSG00000112343	C	0.000143951	-0.18023	3.84388e-09	NA	NA	6	25835439	TRIM38	1
6:25835895:A:G	GTEx/v8	Colon_Transverse	ENSG00000112343	G	4.81438e-07	-0.212396	3.84388e-09	A	+	6	25835895	TRIM38	1
6:25836380:A:G	GTEx/v8	Colon_Transverse	ENSG00000112343	G	4.81438e-07	-0.212396	3.84388e-09	A	+	6	25836380	TRIM38	1
6:25837829:A:G	GTEx/v8	Colon_Transverse	ENSG00000112343	G	4.81438e-07	-0.212396	3.84388e-09	A	+	6	25837829	TRIM38	1
6:25840485:A:C	GTEx/v8	Colon_Transverse	ENSG00000112343	A	3.35997e-06	-0.190793	3.84388e-09	C	+	6	25840485	TRIM38	1
6:25840946:A:G	GTEx/v8	Colon_Transverse	ENSG00000112343	G	2.09361e-06	-0.193849	3.84388e-09	A	+	6	25840946	TRIM38	1
6:25842032:C:T	GTEx/v8	Colon_Transverse	ENSG00000112343	T	2.34581e-07	-0.218862	3.84388e-09	C	+	6	25842032	TRIM38	1
6:25842605:G:T	GTEx/v8	Colon_Transverse	ENSG00000112343	G	2.09361e-06	-0.193849	3.84388e-09	T	+	6	25842605	TRIM38	1
6:25847730:C:T	GTEx/v8	Colon_Transverse	ENSG00000112343	T	8.26508e-08	-0.225742	3.84388e-09	C	+	6	25847730	TRIM38	1
6:25848019:A:G	GTEx/v8	Colon_Transverse	ENSG00000112343	G	8.26508e-08	-0.225742	3.84388e-09	A	+	6	25848019	TRIM38	1
6:25849620:A:G	GTEx/v8	Colon_Transverse	ENSG00000112343	G	8.26508e-08	-0.225742	3.84388e-09	A	+	6	25849620	TRIM38	1
6:25851533:A:G	GTEx/v8	Colon_Transverse	ENSG00000112343	G	8.38364e-08	-0.226275	3.84388e-09	A	+	6	25851533	TRIM38	1
6:25853712:C:T	GTEx/v8	Colon_Transverse	ENSG00000112343	C	3.78187e-08	-0.232427	3.84388e-09	T	+	6	25853712	TRIM38	1
6:25855624:C:T	GTEx/v8	Colon_Transverse	ENSG00000112343	C	5.8608e-07	-0.270852	3.84388e-09	T	+	6	25855624	TRIM38	1
6:25864456:A:G	GTEx/v8	Colon_Transverse	ENSG00000112343	G	8.82992e-08	-0.225588	3.84388e-09	A	+	6	25864456	TRIM38	1
6:25865266:C:T	GTEx/v8	Colon_Transverse	ENSG00000112343	C	1.02979e-07	-0.224678	3.84388e-09	T	+	6	25865266	TRIM38	1
6:25866247:A:G	GTEx/v8	Colon_Transverse	ENSG00000112343	G	5.8608e-07	-0.270852	3.84388e-09	A	+	6	25866247	TRIM38	1
6:25867566:A:G	GTEx/v8	Colon_Transverse	ENSG00000112343	A	1.9504e-07	-0.236627	3.84388e-09	G	+	6	25867566	TRIM38	1
6:25868226:C:T	GTEx/v8	Colon_Transverse	ENSG00000112343	C	8.82992e-08	-0.225588	3.84388e-09	T	+	6	25868226	TRIM38	1
6:25870542:A:T	GTEx/v8	Colon_Transverse	ENSG00000112343	A	3.98658e-08	-0.231748	3.84388e-09	T	+	6	25870542	TRIM38	1
6:25877970:A:G	GTEx/v8	Colon_Transverse	ENSG00000112343	A	5.61344e-10	-0.286924	3.84388e-09	G	+	6	25877970	TRIM38	1
6:25877970:A:G	GTEx/v8	Colon_Transverse	ENSG00000186470	A	0.000120489	-0.187948	4.1278e-59	G	+	6	25877970	BTN3A2	1
6:25878282:C:CA	GTEx/v8	Colon_Transverse	ENSG00000112343	CA	2.86981e-09	-0.277709	3.84388e-09	NA	NA	6	25878282	TRIM38	1
6:25878282:C:CA	GTEx/v8	Colon_Transverse	ENSG00000186470	CA	0.000117618	-0.189725	4.1278e-59	NA	NA	6	25878282	BTN3A2	1
6:25878361:C:T	GTEx/v8	Colon_Transverse	ENSG00000112343	C	4.0043e-06	-0.195886	3.84388e-09	T	+	6	25878361	TRIM38	1
11:93874380:A:G	GTEx/v8	Colon_Transverse	ENSG00000181333	G	5.99341e-20	0.618084	1.60426e-37	A	-	11	93874380	HEPHL1	1
11:93874866:A:G	GTEx/v8	Colon_Transverse	ENSG00000181333	G	6.76707e-18	0.594883	1.60426e-37	A	-	11	93874866	HEPHL1	1
11:93875351:C:T	GTEx/v8	Colon_Transverse	ENSG00000181333	C	2.54031e-16	0.559834	1.60426e-37	T	-	11	93875351	HEPHL1	1
11:93875371:C:T	GTEx/v8	Colon_Transverse	ENSG00000181333	C	1.43726e-17	0.588013	1.60426e-37	T	-	11	93875371	HEPHL1	1
11:93877070:A:G	GTEx/v8	Colon_Transverse	ENSG00000181333	A	5.80825e-17	0.572658	1.60426e-37	G	-	11	93877070	HEPHL1	1
11:93880904:A:C	GTEx/v8	Colon_Transverse	ENSG00000181333	C	1.25638e-15	0.543326	1.60426e-37	A	-	11	93880904	HEPHL1	1
11:93881337:A:G	GTEx/v8	Colon_Transverse	ENSG00000181333	G	1.25638e-15	0.543326	1.60426e-37	A	-	11	93881337	HEPHL1	1
11:93886064:A:G	GTEx/v8	Colon_Transverse	ENSG00000181333	G	1.25638e-15	0.543326	1.60426e-37	A	-	11	93886064	HEPHL1	1
11:93886838:C:G	GTEx/v8	Colon_Transverse	ENSG00000181333	C	5.63312e-15	0.539999	1.60426e-37	G	-	11	93886838	HEPHL1	1
11:93888054:A:T	GTEx/v8	Colon_Transverse	ENSG00000181333	T	5.63312e-15	0.539999	1.60426e-37	A	-	11	93888054	HEPHL1	1
11:93889233:C:CTAATG	GTEx/v8	Colon_Transverse	ENSG00000181333	CTAATG	1.72163e-18	0.586554	1.60426e-37	NA	NA	11	93889233	HEPHL1	1
11:93889414:C:G	GTEx/v8	Colon_Transverse	ENSG00000181333	G	5.63312e-15	0.539999	1.60426e-37	C	-	11	93889414	HEPHL1	1
11:93890086:C:G	GTEx/v8	Colon_Transverse	ENSG00000181333	G	5.63312e-15	0.539999	1.60426e-37	C	-	11	93890086	HEPHL1	1
11:93890102:C:G	GTEx/v8	Colon_Transverse	ENSG00000181333	C	2.17626e-15	0.541845	1.60426e-37	G	-	11	93890102	HEPHL1	1
11:93890356:A:G	GTEx/v8	Colon_Transverse	ENSG00000181333	G	1.25638e-15	0.543326	1.60426e-37	NA	NA	11	93890356	HEPHL1	1
11:93891395:A:G	GTEx/v8	Colon_Transverse	ENSG00000181333	G	3.90776e-15	0.536676	1.60426e-37	NA	NA	11	93891395	HEPHL1	1
11:93891637:A:G	GTEx/v8	Colon_Transverse	ENSG00000181333	A	1.25638e-15	0.543326	1.60426e-37	NA	NA	11	93891637	HEPHL1	1
11:93891664:C:G	GTEx/v8	Colon_Transverse	ENSG00000181333	G	1.25638e-15	0.543326	1.60426e-37	NA	NA	11	93891664	HEPHL1	1
11:93892859:A:G	GTEx/v8	Colon_Transverse	ENSG00000181333	A	1.72163e-18	0.586554	1.60426e-37	G	-	11	93892859	HEPHL1	1
11:93894442:C:T	GTEx/v8	Colon_Transverse	ENSG00000181333	C	5.63312e-15	0.539999	1.60426e-37	NA	NA	11	93894442	HEPHL1	1
11:93894552:C:T	GTEx/v8	Colon_Transverse	ENSG00000181333	C	5.63312e-15	0.539999	1.60426e-37	T	-	11	93894552	HEPHL1	1
11:93894720:C:T	GTEx/v8	Colon_Transverse	ENSG00000181333	T	5.63312e-15	0.539999	1.60426e-37	NA	NA	11	93894720	HEPHL1	1
11:93895199:A:G	GTEx/v8	Colon_Transverse	ENSG00000181333	G	2.41539e-16	0.557421	1.60426e-37	NA	NA	11	93895199	HEPHL1	1
11:93896331:A:T	GTEx/v8	Colon_Transverse	ENSG00000181333	A	1.25638e-15	0.543326	1.60426e-37	T	-	11	93896331	HEPHL1	1
11:93897860:A:C	GTEx/v8	Colon_Transverse	ENSG00000181333	C	2.96744e-15	0.541303	1.60426e-37	A	-	11	93897860	HEPHL1	1
11:93898843:A:G	GTEx/v8	Colon_Transverse	ENSG00000181333	G	1.7044e-15	0.542895	1.60426e-37	A	-	11	93898843	HEPHL1	1
11:93902274:A:G	GTEx/v8	Colon_Transverse	ENSG00000181333	G	3.78412e-17	0.563293	1.60426e-37	A	-	11	93902274	HEPHL1	1
11:93903770:C:T	GTEx/v8	Colon_Transverse	ENSG00000181333	C	7.66759e-15	0.539427	1.60426e-37	T	-	11	93903770	HEPHL1	1
11:93904899:C:T	GTEx/v8	Colon_Transverse	ENSG00000181333	C	1.27429e-14	0.526155	1.60426e-37	T	-	11	93904899	HEPHL1	1
11:93905123:A:G	GTEx/v8	Colon_Transverse	ENSG00000181333	A	1.27429e-14	0.526155	1.60426e-37	G	-	11	93905123	HEPHL1	1
11:93905426:A:G	GTEx/v8	Colon_Transverse	ENSG00000181333	A	2.62022e-17	0.571917	1.60426e-37	G	-	11	93905426	HEPHL1	1
6:25686405:C:T	GTEx/v8	Esophagus_Gastroesophageal_Junction	ENSG00000112343	T	8.10163e-05	-0.172938	9.22673e-13	C	+	6	25686405	TRIM38	1
6:25694684:C:T	GTEx/v8	Esophagus_Gastroesophageal_Junction	ENSG00000112343	C	2.53659e-05	-0.203875	9.22673e-13	T	+	6	25694684	TRIM38	1
6:25695441:G:T	GTEx/v8	Esophagus_Gastroesophageal_Junction	ENSG00000112343	T	0.000115399	-0.171239	9.22673e-13	G	+	6	25695441	TRIM38	1
6:25701718:A:G	GTEx/v8	Esophagus_Gastroesophageal_Junction	ENSG00000112343	A	7.36334e-05	-0.175556	9.22673e-13	G	+	6	25701718	TRIM38	1
6:25703529:A:C	GTEx/v8	Esophagus_Gastroesophageal_Junction	ENSG00000112343	C	2.53659e-05	-0.203875	9.22673e-13	A	+	6	25703529	TRIM38	1
6:25703611:A:G	GTEx/v8	Esophagus_Gastroesophageal_Junction	ENSG00000112343	A	4.28876e-05	0.180465	9.22673e-13	A	+	6	25703611	TRIM38	1
6:25703656:A:T	GTEx/v8	Esophagus_Gastroesophageal_Junction	ENSG00000112343	T	4.28876e-05	0.180465	9.22673e-13	T	+	6	25703656	TRIM38	1
6:25704126:G:T	GTEx/v8	Esophagus_Gastroesophageal_Junction	ENSG00000112343	G	4.28876e-05	0.180465	9.22673e-13	G	+	6	25704126	TRIM38	1
6:25706174:A:T	GTEx/v8	Esophagus_Gastroesophageal_Junction	ENSG00000112343	A	2.24414e-05	-0.185352	9.22673e-13	T	+	6	25706174	TRIM38	1
6:25708007:C:CA	GTEx/v8	Esophagus_Gastroesophageal_Junction	ENSG00000112343	C	7.36334e-05	-0.175556	9.22673e-13	NA	NA	6	25708007	TRIM38	1
6:25708116:C:T	GTEx/v8	Esophagus_Gastroesophageal_Junction	ENSG00000112343	T	7.36334e-05	-0.175556	9.22673e-13	C	+	6	25708116	TRIM38	1
6:25709714:A:G	GTEx/v8	Esophagus_Gastroesophageal_Junction	ENSG00000112343	A	0.000100788	-0.172155	9.22673e-13	G	+	6	25709714	TRIM38	1
6:25709970:G:GTAGAGAT	GTEx/v8	Esophagus_Gastroesophageal_Junction	ENSG00000112343	G	7.36334e-05	-0.175556	9.22673e-13	NA	NA	6	25709970	TRIM38	1
6:25711273:A:G	GTEx/v8	Esophagus_Gastroesophageal_Junction	ENSG00000112343	A	6.07047e-05	-0.17925	9.22673e-13	G	+	6	25711273	TRIM38	1
6:25711338:A:G	GTEx/v8	Esophagus_Gastroesophageal_Junction	ENSG00000112343	G	7.36334e-05	-0.175556	9.22673e-13	A	+	6	25711338	TRIM38	1
6:25712433:A:C	GTEx/v8	Esophagus_Gastroesophageal_Junction	ENSG00000112343	A	3.25984e-05	-0.181261	9.22673e-13	C	+	6	25712433	TRIM38	1
6:25712894:A:G	GTEx/v8	Esophagus_Gastroesophageal_Junction	ENSG00000112343	A	7.36334e-05	-0.175556	9.22673e-13	G	+	6	25712894	TRIM38	1
6:25713301:A:G	GTEx/v8	Esophagus_Gastroesophageal_Junction	ENSG00000112343	A	7.36334e-05	-0.175556	9.22673e-13	G	+	6	25713301	TRIM38	1
6:25715023:A:G	GTEx/v8	Esophagus_Gastroesophageal_Junction	ENSG00000112343	A	8.76019e-05	-0.174015	9.22673e-13	G	+	6	25715023	TRIM38	1
6:25717843:C:T	GTEx/v8	Esophagus_Gastroesophageal_Junction	ENSG00000112343	T	7.36334e-05	-0.175556	9.22673e-13	C	+	6	25717843	TRIM38	1
6:25718762:A:T	GTEx/v8	Esophagus_Gastroesophageal_Junction	ENSG00000112343	A	1.77604e-05	0.186954	9.22673e-13	A	+	6	25718762	TRIM38	1
6:25719280:A:T	GTEx/v8	Esophagus_Gastroesophageal_Junction	ENSG00000112343	A	7.36334e-05	-0.175556	9.22673e-13	T	+	6	25719280	TRIM38	1
6:25719814:C:T	GTEx/v8	Esophagus_Gastroesophageal_Junction	ENSG00000112343	T	7.36334e-05	-0.175556	9.22673e-13	C	+	6	25719814	TRIM38	1
6:25720215:C:G	GTEx/v8	Esophagus_Gastroesophageal_Junction	ENSG00000112343	G	7.36334e-05	-0.175556	9.22673e-13	C	+	6	25720215	TRIM38	1
6:25720812:A:G	GTEx/v8	Esophagus_Gastroesophageal_Junction	ENSG00000112343	G	7.36334e-05	-0.175556	9.22673e-13	A	+	6	25720812	TRIM38	1
6:25721594:T:TGACA	GTEx/v8	Esophagus_Gastroesophageal_Junction	ENSG00000112343	T	2.53659e-05	-0.203875	9.22673e-13	NA	NA	6	25721594	TRIM38	1
6:25722059:A:C	GTEx/v8	Esophagus_Gastroesophageal_Junction	ENSG00000112343	C	7.36334e-05	-0.175556	9.22673e-13	A	+	6	25722059	TRIM38	1
6:25723407:A:G	GTEx/v8	Esophagus_Gastroesophageal_Junction	ENSG00000112343	A	9.29989e-05	-0.172004	9.22673e-13	NA	NA	6	25723407	TRIM38	1
6:25725481:A:G	GTEx/v8	Esophagus_Gastroesophageal_Junction	ENSG00000112343	G	7.36334e-05	-0.175556	9.22673e-13	A	+	6	25725481	TRIM38	1
6:25725506:A:G	GTEx/v8	Esophagus_Gastroesophageal_Junction	ENSG00000112343	G	7.36334e-05	-0.175556	9.22673e-13	A	+	6	25725506	TRIM38	1
6:25726213:A:G	GTEx/v8	Esophagus_Gastroesophageal_Junction	ENSG00000112343	A	5.90512e-05	-0.186481	9.22673e-13	G	+	6	25726213	TRIM38	1
6:25726329:C:CTT	GTEx/v8	Esophagus_Gastroesophageal_Junction	ENSG00000112343	CTT	5.90512e-05	-0.186481	9.22673e-13	NA	NA	6	25726329	TRIM38	1
6:25726675:A:G	GTEx/v8	Esophagus_Gastroesophageal_Junction	ENSG00000112343	A	5.90512e-05	-0.186481	9.22673e-13	G	+	6	25726675	TRIM38	1
6:25726774:A:C	GTEx/v8	Esophagus_Gastroesophageal_Junction	ENSG00000112343	C	1.58462e-05	-0.201062	9.22673e-13	A	+	6	25726774	TRIM38	1
6:25727054:A:G	GTEx/v8	Esophagus_Gastroesophageal_Junction	ENSG00000112343	G	5.90512e-05	-0.186481	9.22673e-13	A	+	6	25727054	TRIM38	1
6:25727057:C:T	GTEx/v8	Esophagus_Gastroesophageal_Junction	ENSG00000112343	T	5.90512e-05	-0.186481	9.22673e-13	C	+	6	25727057	TRIM38	1
6:25727265:C:T	GTEx/v8	Esophagus_Gastroesophageal_Junction	ENSG00000112343	T	5.90512e-05	-0.186481	9.22673e-13	C	+	6	25727265	TRIM38	1
6:25727334:C:T	GTEx/v8	Esophagus_Gastroesophageal_Junction	ENSG00000112343	T	5.90512e-05	-0.186481	9.22673e-13	C	+	6	25727334	TRIM38	1
6:25727517:A:G	GTEx/v8	Esophagus_Gastroesophageal_Junction	ENSG00000112343	A	5.90512e-05	-0.186481	9.22673e-13	G	+	6	25727517	TRIM38	1
6:25727718:A:C	GTEx/v8	Esophagus_Gastroesophageal_Junction	ENSG00000112343	A	5.90512e-05	-0.186481	9.22673e-13	C	+	6	25727718	TRIM38	1
6:25727996:C:T	GTEx/v8	Esophagus_Gastroesophageal_Junction	ENSG00000112343	T	1.57783e-05	0.189409	9.22673e-13	T	+	6	25727996	TRIM38	1
6:25728098:C:T	GTEx/v8	Esophagus_Gastroesophageal_Junction	ENSG00000112343	T	0.000116635	-0.179493	9.22673e-13	C	+	6	25728098	TRIM38	1
6:25729229:C:G	GTEx/v8	Esophagus_Gastroesophageal_Junction	ENSG00000112343	C	5.90512e-05	-0.186481	9.22673e-13	G	+	6	25729229	TRIM38	1
6:25730027:G:T	GTEx/v8	Esophagus_Gastroesophageal_Junction	ENSG00000112343	G	5.90512e-05	-0.186481	9.22673e-13	T	+	6	25730027	TRIM38	1
6:25730255:C:T	GTEx/v8	Esophagus_Gastroesophageal_Junction	ENSG00000112343	C	5.90512e-05	-0.186481	9.22673e-13	T	+	6	25730255	TRIM38	1
6:25730438:C:T	GTEx/v8	Esophagus_Gastroesophageal_Junction	ENSG00000112343	T	5.90512e-05	-0.186481	9.22673e-13	C	+	6	25730438	TRIM38	1
6:25731342:A:G	GTEx/v8	Esophagus_Gastroesophageal_Junction	ENSG00000112343	G	5.92832e-05	-0.185815	9.22673e-13	A	+	6	25731342	TRIM38	1
6:25731358:C:T	GTEx/v8	Esophagus_Gastroesophageal_Junction	ENSG00000112343	C	9.24064e-05	-0.181468	9.22673e-13	T	+	6	25731358	TRIM38	1
6:25731783:C:T	GTEx/v8	Esophagus_Gastroesophageal_Junction	ENSG00000112343	T	9.24064e-05	-0.181468	9.22673e-13	C	+	6	25731783	TRIM38	1
6:25732314:C:T	GTEx/v8	Esophagus_Gastroesophageal_Junction	ENSG00000112343	T	9.24064e-05	-0.181468	9.22673e-13	C	+	6	25732314	TRIM38	1
6:25732662:G:T	GTEx/v8	Esophagus_Gastroesophageal_Junction	ENSG00000112343	T	9.24064e-05	-0.181468	9.22673e-13	G	+	6	25732662	TRIM38	1
6:25732690:A:G	GTEx/v8	Esophagus_Gastroesophageal_Junction	ENSG00000112343	G	9.24064e-05	-0.181468	9.22673e-13	A	+	6	25732690	TRIM38	1
6:25732794:A:G	GTEx/v8	Esophagus_Gastroesophageal_Junction	ENSG00000112343	A	9.24064e-05	-0.181468	9.22673e-13	G	+	6	25732794	TRIM38	1
6:25733558:C:G	GTEx/v8	Esophagus_Gastroesophageal_Junction	ENSG00000112343	C	9.24064e-05	-0.181468	9.22673e-13	G	+	6	25733558	TRIM38	1
6:25734339:C:T	GTEx/v8	Esophagus_Gastroesophageal_Junction	ENSG00000112343	T	9.24064e-05	-0.181468	9.22673e-13	C	+	6	25734339	TRIM38	1
6:25734920:A:C	GTEx/v8	Esophagus_Gastroesophageal_Junction	ENSG00000112343	A	9.24064e-05	-0.181468	9.22673e-13	C	+	6	25734920	TRIM38	1
6:25734969:A:G	GTEx/v8	Esophagus_Gastroesophageal_Junction	ENSG00000112343	G	9.24064e-05	-0.181468	9.22673e-13	A	+	6	25734969	TRIM38	1
6:25735816:C:G	GTEx/v8	Esophagus_Gastroesophageal_Junction	ENSG00000112343	G	9.24064e-05	-0.181468	9.22673e-13	C	+	6	25735816	TRIM38	1
6:25735874:A:G	GTEx/v8	Esophagus_Gastroesophageal_Junction	ENSG00000112343	G	9.24064e-05	-0.181468	9.22673e-13	A	+	6	25735874	TRIM38	1
6:25736564:C:T	GTEx/v8	Esophagus_Gastroesophageal_Junction	ENSG00000112343	C	9.24064e-05	-0.181468	9.22673e-13	T	+	6	25736564	TRIM38	1
6:25738008:A:G	GTEx/v8	Esophagus_Gastroesophageal_Junction	ENSG00000112343	A	9.24064e-05	-0.181468	9.22673e-13	G	+	6	25738008	TRIM38	1
6:25738619:C:T	GTEx/v8	Esophagus_Gastroesophageal_Junction	ENSG00000112343	C	9.24064e-05	-0.181468	9.22673e-13	T	+	6	25738619	TRIM38	1
6:25738956:A:G	GTEx/v8	Esophagus_Gastroesophageal_Junction	ENSG00000112343	G	9.24064e-05	-0.181468	9.22673e-13	A	+	6	25738956	TRIM38	1
6:25739080:C:T	GTEx/v8	Esophagus_Gastroesophageal_Junction	ENSG00000112343	T	9.24064e-05	-0.181468	9.22673e-13	C	+	6	25739080	TRIM38	1
6:25739119:C:T	GTEx/v8	Esophagus_Gastroesophageal_Junction	ENSG00000112343	C	9.24064e-05	-0.181468	9.22673e-13	T	+	6	25739119	TRIM38	1
6:25739187:A:C	GTEx/v8	Esophagus_Gastroesophageal_Junction	ENSG00000112343	A	0.000106465	-0.179829	9.22673e-13	C	+	6	25739187	TRIM38	1
6:25739228:A:G	GTEx/v8	Esophagus_Gastroesophageal_Junction	ENSG00000112343	G	9.24064e-05	-0.181468	9.22673e-13	A	+	6	25739228	TRIM38	1
6:25739343:T:TAAAC	GTEx/v8	Esophagus_Gastroesophageal_Junction	ENSG00000112343	T	9.24064e-05	-0.181468	9.22673e-13	NA	NA	6	25739343	TRIM38	1
6:25739518:C:T	GTEx/v8	Esophagus_Gastroesophageal_Junction	ENSG00000112343	T	0.000126272	-0.177164	9.22673e-13	C	+	6	25739518	TRIM38	1
6:25739611:T:TG	GTEx/v8	Esophagus_Gastroesophageal_Junction	ENSG00000112343	T	9.24064e-05	-0.181468	9.22673e-13	NA	NA	6	25739611	TRIM38	1
6:25739670:C:T	GTEx/v8	Esophagus_Gastroesophageal_Junction	ENSG00000112343	C	9.24064e-05	-0.181468	9.22673e-13	T	+	6	25739670	TRIM38	1
6:25740273:C:T	GTEx/v8	Esophagus_Gastroesophageal_Junction	ENSG00000112343	T	9.24064e-05	-0.181468	9.22673e-13	C	+	6	25740273	TRIM38	1
6:25740502:C:T	GTEx/v8	Esophagus_Gastroesophageal_Junction	ENSG00000112343	T	9.24064e-05	-0.181468	9.22673e-13	C	+	6	25740502	TRIM38	1
6:25740822:A:T	GTEx/v8	Esophagus_Gastroesophageal_Junction	ENSG00000112343	T	9.24064e-05	-0.181468	9.22673e-13	A	+	6	25740822	TRIM38	1
6:25741033:A:T	GTEx/v8	Esophagus_Gastroesophageal_Junction	ENSG00000112343	T	9.24064e-05	-0.181468	9.22673e-13	A	+	6	25741033	TRIM38	1
6:25741216:A:G	GTEx/v8	Esophagus_Gastroesophageal_Junction	ENSG00000112343	A	9.24064e-05	-0.181468	9.22673e-13	G	+	6	25741216	TRIM38	1
6:25741293:A:AAAAT	GTEx/v8	Esophagus_Gastroesophageal_Junction	ENSG00000112343	A	9.24064e-05	-0.181468	9.22673e-13	NA	NA	6	25741293	TRIM38	1
6:25741408:A:G	GTEx/v8	Esophagus_Gastroesophageal_Junction	ENSG00000112343	G	9.24064e-05	-0.181468	9.22673e-13	A	+	6	25741408	TRIM38	1
6:25741434:A:G	GTEx/v8	Esophagus_Gastroesophageal_Junction	ENSG00000112343	G	9.24064e-05	-0.181468	9.22673e-13	A	+	6	25741434	TRIM38	1
6:25741809:C:G	GTEx/v8	Esophagus_Gastroesophageal_Junction	ENSG00000112343	G	9.24064e-05	-0.181468	9.22673e-13	C	+	6	25741809	TRIM38	1
6:25742022:G:T	GTEx/v8	Esophagus_Gastroesophageal_Junction	ENSG00000112343	T	9.24064e-05	-0.181468	9.22673e-13	G	+	6	25742022	TRIM38	1
6:25742075:C:T	GTEx/v8	Esophagus_Gastroesophageal_Junction	ENSG00000112343	C	9.24064e-05	-0.181468	9.22673e-13	T	+	6	25742075	TRIM38	1
6:25742224:C:T	GTEx/v8	Esophagus_Gastroesophageal_Junction	ENSG00000112343	T	9.24064e-05	-0.181468	9.22673e-13	C	+	6	25742224	TRIM38	1
6:25742918:C:G	GTEx/v8	Esophagus_Gastroesophageal_Junction	ENSG00000112343	G	5.90512e-05	-0.186481	9.22673e-13	C	+	6	25742918	TRIM38	1
6:25743161:C:T	GTEx/v8	Esophagus_Gastroesophageal_Junction	ENSG00000112343	T	5.90512e-05	-0.186481	9.22673e-13	C	+	6	25743161	TRIM38	1
6:25743559:A:G	GTEx/v8	Esophagus_Gastroesophageal_Junction	ENSG00000112343	A	5.90512e-05	-0.186481	9.22673e-13	G	+	6	25743559	TRIM38	1
6:25743917:T:TA	GTEx/v8	Esophagus_Gastroesophageal_Junction	ENSG00000112343	TA	5.90512e-05	-0.186481	9.22673e-13	NA	NA	6	25743917	TRIM38	1
6:25743997:C:T	GTEx/v8	Esophagus_Gastroesophageal_Junction	ENSG00000112343	C	5.90512e-05	-0.186481	9.22673e-13	T	+	6	25743997	TRIM38	1
6:25744284:A:G	GTEx/v8	Esophagus_Gastroesophageal_Junction	ENSG00000112343	A	5.90512e-05	-0.186481	9.22673e-13	G	+	6	25744284	TRIM38	1
6:25744831:A:T	GTEx/v8	Esophagus_Gastroesophageal_Junction	ENSG00000112343	A	5.90512e-05	-0.186481	9.22673e-13	T	+	6	25744831	TRIM38	1
6:25744878:A:G	GTEx/v8	Esophagus_Gastroesophageal_Junction	ENSG00000112343	G	5.90512e-05	-0.186481	9.22673e-13	A	+	6	25744878	TRIM38	1
6:25745049:C:G	GTEx/v8	Esophagus_Gastroesophageal_Junction	ENSG00000112343	G	5.90512e-05	-0.186481	9.22673e-13	C	+	6	25745049	TRIM38	1
6:25745225:C:CAT	GTEx/v8	Esophagus_Gastroesophageal_Junction	ENSG00000112343	C	3.08538e-05	-0.195566	9.22673e-13	NA	NA	6	25745225	TRIM38	1
6:25745243:A:T	GTEx/v8	Esophagus_Gastroesophageal_Junction	ENSG00000112343	T	5.90512e-05	-0.186481	9.22673e-13	A	+	6	25745243	TRIM38	1
6:25745266:A:T	GTEx/v8	Esophagus_Gastroesophageal_Junction	ENSG00000112343	A	5.90512e-05	-0.186481	9.22673e-13	T	+	6	25745266	TRIM38	1
6:25745579:A:G	GTEx/v8	Esophagus_Gastroesophageal_Junction	ENSG00000112343	G	5.90512e-05	-0.186481	9.22673e-13	A	+	6	25745579	TRIM38	1
6:25745702:C:T	GTEx/v8	Esophagus_Gastroesophageal_Junction	ENSG00000112343	C	5.90512e-05	-0.186481	9.22673e-13	T	+	6	25745702	TRIM38	1
6:25745852:A:T	GTEx/v8	Esophagus_Gastroesophageal_Junction	ENSG00000112343	T	5.90512e-05	-0.186481	9.22673e-13	A	+	6	25745852	TRIM38	1
6:25745853:A:G	GTEx/v8	Esophagus_Gastroesophageal_Junction	ENSG00000112343	A	5.90512e-05	-0.186481	9.22673e-13	G	+	6	25745853	TRIM38	1
6:25746083:A:G	GTEx/v8	Esophagus_Gastroesophageal_Junction	ENSG00000112343	A	5.90512e-05	-0.186481	9.22673e-13	G	+	6	25746083	TRIM38	1
6:25746598:C:CTAAA	GTEx/v8	Esophagus_Gastroesophageal_Junction	ENSG00000112343	C	5.90512e-05	-0.186481	9.22673e-13	NA	NA	6	25746598	TRIM38	1
6:25749101:A:G	GTEx/v8	Esophagus_Gastroesophageal_Junction	ENSG00000112343	G	5.90512e-05	-0.186481	9.22673e-13	A	+	6	25749101	TRIM38	1
6:25749224:G:T	GTEx/v8	Esophagus_Gastroesophageal_Junction	ENSG00000112343	G	5.90512e-05	-0.186481	9.22673e-13	T	+	6	25749224	TRIM38	1
6:25749448:A:G	GTEx/v8	Esophagus_Gastroesophageal_Junction	ENSG00000112343	G	5.90512e-05	-0.186481	9.22673e-13	A	+	6	25749448	TRIM38	1
6:25749599:C:T	GTEx/v8	Esophagus_Gastroesophageal_Junction	ENSG00000112343	C	5.90512e-05	-0.186481	9.22673e-13	T	+	6	25749599	TRIM38	1
6:25750354:A:G	GTEx/v8	Esophagus_Gastroesophageal_Junction	ENSG00000112343	A	5.90512e-05	-0.186481	9.22673e-13	G	+	6	25750354	TRIM38	1
6:25750530:C:T	GTEx/v8	Esophagus_Gastroesophageal_Junction	ENSG00000112343	C	5.90512e-05	-0.186481	9.22673e-13	T	+	6	25750530	TRIM38	1
6:25753640:C:T	GTEx/v8	Esophagus_Gastroesophageal_Junction	ENSG00000112343	T	5.90512e-05	-0.186481	9.22673e-13	C	+	6	25753640	TRIM38	1
6:25755338:C:CAGAG	GTEx/v8	Esophagus_Gastroesophageal_Junction	ENSG00000112343	CAGAG	5.90512e-05	-0.186481	9.22673e-13	NA	NA	6	25755338	TRIM38	1
6:25755515:A:G	GTEx/v8	Esophagus_Gastroesophageal_Junction	ENSG00000112343	G	5.90512e-05	-0.186481	9.22673e-13	A	+	6	25755515	TRIM38	1
6:25756592:A:G	GTEx/v8	Esophagus_Gastroesophageal_Junction	ENSG00000112343	G	5.90512e-05	-0.186481	9.22673e-13	A	+	6	25756592	TRIM38	1
6:25757017:A:G	GTEx/v8	Esophagus_Gastroesophageal_Junction	ENSG00000112343	G	5.90512e-05	-0.186481	9.22673e-13	A	+	6	25757017	TRIM38	1
6:25758024:C:T	GTEx/v8	Esophagus_Gastroesophageal_Junction	ENSG00000112343	C	5.90512e-05	-0.186481	9.22673e-13	T	+	6	25758024	TRIM38	1
6:25758253:A:T	GTEx/v8	Esophagus_Gastroesophageal_Junction	ENSG00000112343	A	5.90512e-05	-0.186481	9.22673e-13	T	+	6	25758253	TRIM38	1
6:25759066:G:T	GTEx/v8	Esophagus_Gastroesophageal_Junction	ENSG00000112343	T	6.77433e-10	0.238911	9.22673e-13	T	+	6	25759066	TRIM38	1
6:25759406:G:T	GTEx/v8	Esophagus_Gastroesophageal_Junction	ENSG00000112343	T	6.97117e-06	-0.2061	9.22673e-13	G	+	6	25759406	TRIM38	1
6:25759473:C:T	GTEx/v8	Esophagus_Gastroesophageal_Junction	ENSG00000112343	C	3.32675e-06	-0.206909	9.22673e-13	T	+	6	25759473	TRIM38	1
6:25759783:C:T	GTEx/v8	Esophagus_Gastroesophageal_Junction	ENSG00000112343	C	2.18973e-05	-0.19463	9.22673e-13	T	+	6	25759783	TRIM38	1
6:25760344:C:T	GTEx/v8	Esophagus_Gastroesophageal_Junction	ENSG00000112343	C	2.18973e-05	-0.19463	9.22673e-13	T	+	6	25760344	TRIM38	1
6:25760539:A:G	GTEx/v8	Esophagus_Gastroesophageal_Junction	ENSG00000112343	A	2.18973e-05	-0.19463	9.22673e-13	G	+	6	25760539	TRIM38	1
6:25760591:A:G	GTEx/v8	Esophagus_Gastroesophageal_Junction	ENSG00000112343	A	2.18973e-05	-0.19463	9.22673e-13	G	+	6	25760591	TRIM38	1
6:25762646:C:T	GTEx/v8	Esophagus_Gastroesophageal_Junction	ENSG00000112343	T	9.34499e-11	0.2528	9.22673e-13	T	+	6	25762646	TRIM38	1
6:25762646:C:T	GTEx/v8	Esophagus_Gastroesophageal_Junction	ENSG00000124508	T	0.000112475	0.180451	1.44592e-06	T	+	6	25762646	BTN2A2	1
6:25763010:A:T	GTEx/v8	Esophagus_Gastroesophageal_Junction	ENSG00000112343	T	2.18973e-05	-0.19463	9.22673e-13	A	+	6	25763010	TRIM38	1
6:25763154:C:T	GTEx/v8	Esophagus_Gastroesophageal_Junction	ENSG00000112343	C	2.18973e-05	-0.19463	9.22673e-13	T	+	6	25763154	TRIM38	1
6:25763192:A:G	GTEx/v8	Esophagus_Gastroesophageal_Junction	ENSG00000112343	G	3.29829e-10	0.258625	9.22673e-13	G	+	6	25763192	TRIM38	1
6:25763192:A:G	GTEx/v8	Esophagus_Gastroesophageal_Junction	ENSG00000186470	G	0.000144643	0.217332	2.78543e-65	G	+	6	25763192	BTN3A2	1
6:25764408:A:G	GTEx/v8	Esophagus_Gastroesophageal_Junction	ENSG00000112343	A	2.18973e-05	-0.19463	9.22673e-13	G	+	6	25764408	TRIM38	1
6:25764704:A:T	GTEx/v8	Esophagus_Gastroesophageal_Junction	ENSG00000112343	T	2.18973e-05	-0.19463	9.22673e-13	A	+	6	25764704	TRIM38	1
6:25764833:G:T	GTEx/v8	Esophagus_Gastroesophageal_Junction	ENSG00000112343	T	2.18973e-05	-0.19463	9.22673e-13	G	+	6	25764833	TRIM38	1
6:25765377:A:G	GTEx/v8	Esophagus_Gastroesophageal_Junction	ENSG00000112343	A	4.37903e-05	-0.188238	9.22673e-13	G	+	6	25765377	TRIM38	1
6:25765390:C:T	GTEx/v8	Esophagus_Gastroesophageal_Junction	ENSG00000112343	C	1.55604e-05	-0.198179	9.22673e-13	T	+	6	25765390	TRIM38	1
6:25765943:A:G	GTEx/v8	Esophagus_Gastroesophageal_Junction	ENSG00000112343	G	2.18973e-05	-0.19463	9.22673e-13	A	+	6	25765943	TRIM38	1
6:25766410:T:TTA	GTEx/v8	Esophagus_Gastroesophageal_Junction	ENSG00000112343	T	3.22554e-05	-0.1889	9.22673e-13	NA	NA	6	25766410	TRIM38	1
6:25767661:A:G	GTEx/v8	Esophagus_Gastroesophageal_Junction	ENSG00000112343	A	2.18973e-05	-0.19463	9.22673e-13	G	+	6	25767661	TRIM38	1
6:25768085:C:T	GTEx/v8	Esophagus_Gastroesophageal_Junction	ENSG00000112343	C	3.1417e-05	-0.193824	9.22673e-13	T	+	6	25768085	TRIM38	1
6:25768106:A:G	GTEx/v8	Esophagus_Gastroesophageal_Junction	ENSG00000112343	A	2.18973e-05	-0.19463	9.22673e-13	G	+	6	25768106	TRIM38	1
6:25768914:C:T	GTEx/v8	Esophagus_Gastroesophageal_Junction	ENSG00000112343	T	2.18973e-05	-0.19463	9.22673e-13	C	+	6	25768914	TRIM38	1
6:25768992:A:G	GTEx/v8	Esophagus_Gastroesophageal_Junction	ENSG00000112343	G	9.34499e-11	0.2528	9.22673e-13	G	+	6	25768992	TRIM38	1
6:25768992:A:G	GTEx/v8	Esophagus_Gastroesophageal_Junction	ENSG00000124508	G	0.000112475	0.180451	1.44592e-06	G	+	6	25768992	BTN2A2	1
6:25769872:A:C	GTEx/v8	Esophagus_Gastroesophageal_Junction	ENSG00000112343	C	2.18973e-05	-0.19463	9.22673e-13	A	+	6	25769872	TRIM38	1
6:25770707:A:G	GTEx/v8	Esophagus_Gastroesophageal_Junction	ENSG00000112343	A	2.18973e-05	-0.19463	9.22673e-13	G	+	6	25770707	TRIM38	1
6:25770866:A:G	GTEx/v8	Esophagus_Gastroesophageal_Junction	ENSG00000112343	A	9.34499e-11	0.2528	9.22673e-13	A	+	6	25770866	TRIM38	1
6:25770866:A:G	GTEx/v8	Esophagus_Gastroesophageal_Junction	ENSG00000124508	A	0.000112475	0.180451	1.44592e-06	A	+	6	25770866	BTN2A2	1
6:25771900:C:T	GTEx/v8	Esophagus_Gastroesophageal_Junction	ENSG00000112343	C	3.1417e-05	-0.193824	9.22673e-13	T	+	6	25771900	TRIM38	1
6:25776290:C:T	GTEx/v8	Esophagus_Gastroesophageal_Junction	ENSG00000112343	C	2.18973e-05	-0.19463	9.22673e-13	T	+	6	25776290	TRIM38	1
6:25776949:A:G	GTEx/v8	Esophagus_Gastroesophageal_Junction	ENSG00000112343	A	9.34499e-11	0.2528	9.22673e-13	A	+	6	25776949	TRIM38	1
6:25776949:A:G	GTEx/v8	Esophagus_Gastroesophageal_Junction	ENSG00000124508	A	0.000112475	0.180451	1.44592e-06	A	+	6	25776949	BTN2A2	1
6:25777481:A:G	GTEx/v8	Esophagus_Gastroesophageal_Junction	ENSG00000112343	A	4.37903e-05	-0.188238	9.22673e-13	G	+	6	25777481	TRIM38	1
6:25778055:C:T	GTEx/v8	Esophagus_Gastroesophageal_Junction	ENSG00000112343	T	3.29829e-10	0.258625	9.22673e-13	T	+	6	25778055	TRIM38	1
6:25778055:C:T	GTEx/v8	Esophagus_Gastroesophageal_Junction	ENSG00000186470	T	0.000144643	0.217332	2.78543e-65	T	+	6	25778055	BTN3A2	1
6:25778924:C:T	GTEx/v8	Esophagus_Gastroesophageal_Junction	ENSG00000112343	C	1.35489e-05	-0.198705	9.22673e-13	T	+	6	25778924	TRIM38	1
6:25780332:C:T	GTEx/v8	Esophagus_Gastroesophageal_Junction	ENSG00000112343	T	1.75967e-05	-0.195783	9.22673e-13	C	+	6	25780332	TRIM38	1
6:25781139:A:G	GTEx/v8	Esophagus_Gastroesophageal_Junction	ENSG00000112343	A	1.13582e-05	-0.197934	9.22673e-13	G	+	6	25781139	TRIM38	1
6:25781853:G:T	GTEx/v8	Esophagus_Gastroesophageal_Junction	ENSG00000112343	G	3.29829e-10	0.258625	9.22673e-13	G	+	6	25781853	TRIM38	1
6:25781853:G:T	GTEx/v8	Esophagus_Gastroesophageal_Junction	ENSG00000186470	G	0.000144643	0.217332	2.78543e-65	G	+	6	25781853	BTN3A2	1
6:25781938:A:G	GTEx/v8	Esophagus_Gastroesophageal_Junction	ENSG00000112343	G	2.33569e-05	-0.191453	9.22673e-13	NA	NA	6	25781938	TRIM38	1
6:25781950:A:G	GTEx/v8	Esophagus_Gastroesophageal_Junction	ENSG00000112343	G	1.27682e-05	-0.203769	9.22673e-13	A	+	6	25781950	TRIM38	1
6:25783022:C:T	GTEx/v8	Esophagus_Gastroesophageal_Junction	ENSG00000112343	C	3.04903e-08	0.226215	9.22673e-13	C	+	6	25783022	TRIM38	1
6:25783022:C:T	GTEx/v8	Esophagus_Gastroesophageal_Junction	ENSG00000186470	C	1.82886e-05	0.240441	2.78543e-65	C	+	6	25783022	BTN3A2	1
6:25783315:C:T	GTEx/v8	Esophagus_Gastroesophageal_Junction	ENSG00000112343	C	3.04903e-08	0.226215	9.22673e-13	C	+	6	25783315	TRIM38	1
6:25783315:C:T	GTEx/v8	Esophagus_Gastroesophageal_Junction	ENSG00000186470	C	1.82886e-05	0.240441	2.78543e-65	C	+	6	25783315	BTN3A2	1
6:25783909:C:T	GTEx/v8	Esophagus_Gastroesophageal_Junction	ENSG00000112343	T	8.0454e-11	0.254632	9.22673e-13	T	+	6	25783909	TRIM38	1
6:25783909:C:T	GTEx/v8	Esophagus_Gastroesophageal_Junction	ENSG00000124508	T	9.60809e-05	0.182923	1.44592e-06	T	+	6	25783909	BTN2A2	1
6:25784481:A:C	GTEx/v8	Esophagus_Gastroesophageal_Junction	ENSG00000112343	A	2.78153e-05	-0.184182	9.22673e-13	C	+	6	25784481	TRIM38	1
6:25784800:A:C	GTEx/v8	Esophagus_Gastroesophageal_Junction	ENSG00000112343	C	8.0454e-11	0.254632	9.22673e-13	C	+	6	25784800	TRIM38	1
6:25784800:A:C	GTEx/v8	Esophagus_Gastroesophageal_Junction	ENSG00000124508	C	9.60809e-05	0.182923	1.44592e-06	C	+	6	25784800	BTN2A2	1
6:25785304:C:T	GTEx/v8	Esophagus_Gastroesophageal_Junction	ENSG00000112343	C	2.78153e-05	-0.184182	9.22673e-13	T	+	6	25785304	TRIM38	1
6:25785925:C:T	GTEx/v8	Esophagus_Gastroesophageal_Junction	ENSG00000112343	T	1.52189e-09	0.225506	9.22673e-13	T	+	6	25785925	TRIM38	1
6:25785935:A:G	GTEx/v8	Esophagus_Gastroesophageal_Junction	ENSG00000112343	A	8.0454e-11	0.254632	9.22673e-13	A	+	6	25785935	TRIM38	1
6:25785935:A:G	GTEx/v8	Esophagus_Gastroesophageal_Junction	ENSG00000124508	A	9.60809e-05	0.182923	1.44592e-06	A	+	6	25785935	BTN2A2	1
6:25785991:C:T	GTEx/v8	Esophagus_Gastroesophageal_Junction	ENSG00000112343	T	8.0454e-11	0.254632	9.22673e-13	T	+	6	25785991	TRIM38	1
6:25785991:C:T	GTEx/v8	Esophagus_Gastroesophageal_Junction	ENSG00000124508	T	9.60809e-05	0.182923	1.44592e-06	T	+	6	25785991	BTN2A2	1
6:25786993:C:T	GTEx/v8	Esophagus_Gastroesophageal_Junction	ENSG00000112343	T	1.4819e-09	0.228013	9.22673e-13	T	+	6	25786993	TRIM38	1
6:25787817:A:G	GTEx/v8	Esophagus_Gastroesophageal_Junction	ENSG00000112343	A	5.72432e-09	0.240359	9.22673e-13	A	+	6	25787817	TRIM38	1
6:25787817:A:G	GTEx/v8	Esophagus_Gastroesophageal_Junction	ENSG00000186470	A	2.50173e-05	0.239773	2.78543e-65	A	+	6	25787817	BTN3A2	1
6:25789061:A:G	GTEx/v8	Esophagus_Gastroesophageal_Junction	ENSG00000112343	G	1.14509e-10	0.261421	9.22673e-13	G	+	6	25789061	TRIM38	1
6:25789132:A:G	GTEx/v8	Esophagus_Gastroesophageal_Junction	ENSG00000112343	G	1.18161e-05	-0.192587	9.22673e-13	A	+	6	25789132	TRIM38	1
6:25789189:C:G	GTEx/v8	Esophagus_Gastroesophageal_Junction	ENSG00000112343	C	1.53523e-05	0.185393	9.22673e-13	C	+	6	25789189	TRIM38	1
6:25791745:A:T	GTEx/v8	Esophagus_Gastroesophageal_Junction	ENSG00000112343	T	1.53523e-05	-0.185393	9.22673e-13	A	+	6	25791745	TRIM38	1
6:25792250:A:G	GTEx/v8	Esophagus_Gastroesophageal_Junction	ENSG00000112343	G	2.49639e-05	-0.179896	9.22673e-13	A	+	6	25792250	TRIM38	1
6:25792711:T:TTG	GTEx/v8	Esophagus_Gastroesophageal_Junction	ENSG00000112343	T	1.53523e-05	-0.185393	9.22673e-13	NA	NA	6	25792711	TRIM38	1
6:25792978:C:T	GTEx/v8	Esophagus_Gastroesophageal_Junction	ENSG00000112343	C	1.53523e-05	-0.185393	9.22673e-13	T	+	6	25792978	TRIM38	1
6:25793673:A:G	GTEx/v8	Esophagus_Gastroesophageal_Junction	ENSG00000112343	A	1.74538e-05	-0.189279	9.22673e-13	G	+	6	25793673	TRIM38	1
6:25794431:A:G	GTEx/v8	Esophagus_Gastroesophageal_Junction	ENSG00000112343	G	2.40004e-11	-0.252133	9.22673e-13	A	+	6	25794431	TRIM38	1
6:25795577:A:T	GTEx/v8	Esophagus_Gastroesophageal_Junction	ENSG00000112343	T	1.53523e-05	-0.185393	9.22673e-13	A	+	6	25795577	TRIM38	1
6:25795971:A:ACACACC	GTEx/v8	Esophagus_Gastroesophageal_Junction	ENSG00000112343	A	2.40004e-11	-0.252133	9.22673e-13	NA	NA	6	25795971	TRIM38	1
6:25797971:A:G	GTEx/v8	Esophagus_Gastroesophageal_Junction	ENSG00000112343	A	1.53523e-05	-0.185393	9.22673e-13	G	+	6	25797971	TRIM38	1
6:25798932:A:G	GTEx/v8	Esophagus_Gastroesophageal_Junction	ENSG00000112343	A	2.40004e-11	-0.252133	9.22673e-13	G	+	6	25798932	TRIM38	1
6:25799676:A:G	GTEx/v8	Esophagus_Gastroesophageal_Junction	ENSG00000112343	A	2.40004e-11	-0.252133	9.22673e-13	G	+	6	25799676	TRIM38	1
6:25800922:C:T	GTEx/v8	Esophagus_Gastroesophageal_Junction	ENSG00000112343	C	1.53523e-05	-0.185393	9.22673e-13	T	+	6	25800922	TRIM38	1
6:25801319:A:G	GTEx/v8	Esophagus_Gastroesophageal_Junction	ENSG00000112343	A	2.40004e-11	-0.252133	9.22673e-13	G	+	6	25801319	TRIM38	1
6:25802083:C:T	GTEx/v8	Esophagus_Gastroesophageal_Junction	ENSG00000112343	T	2.23959e-11	-0.254813	9.22673e-13	C	+	6	25802083	TRIM38	1
6:25802159:T:TGAA	GTEx/v8	Esophagus_Gastroesophageal_Junction	ENSG00000112343	T	1.53523e-05	-0.185393	9.22673e-13	NA	NA	6	25802159	TRIM38	1
6:25803904:A:G	GTEx/v8	Esophagus_Gastroesophageal_Junction	ENSG00000112343	A	1.53523e-05	-0.185393	9.22673e-13	G	+	6	25803904	TRIM38	1
6:25807603:A:G	GTEx/v8	Esophagus_Gastroesophageal_Junction	ENSG00000112343	G	2.40004e-11	-0.252133	9.22673e-13	A	+	6	25807603	TRIM38	1
6:25809069:A:G	GTEx/v8	Esophagus_Gastroesophageal_Junction	ENSG00000112343	G	2.23959e-11	-0.254813	9.22673e-13	A	+	6	25809069	TRIM38	1
6:25809087:C:T	GTEx/v8	Esophagus_Gastroesophageal_Junction	ENSG00000112343	T	2.23959e-11	-0.254813	9.22673e-13	C	+	6	25809087	TRIM38	1
6:25809909:A:G	GTEx/v8	Esophagus_Gastroesophageal_Junction	ENSG00000112343	A	1.24424e-05	-0.190391	9.22673e-13	G	+	6	25809909	TRIM38	1
6:25813150:A:G	GTEx/v8	Esophagus_Gastroesophageal_Junction	ENSG00000112343	A	2.40004e-11	-0.252133	9.22673e-13	G	+	6	25813150	TRIM38	1
6:25815074:C:G	GTEx/v8	Esophagus_Gastroesophageal_Junction	ENSG00000112343	G	2.97064e-05	-0.191027	9.22673e-13	C	+	6	25815074	TRIM38	1
6:25815080:G:T	GTEx/v8	Esophagus_Gastroesophageal_Junction	ENSG00000112343	G	2.40004e-11	-0.252133	9.22673e-13	T	+	6	25815080	TRIM38	1
6:25817216:C:T	GTEx/v8	Esophagus_Gastroesophageal_Junction	ENSG00000112343	C	2.40004e-11	-0.252133	9.22673e-13	T	+	6	25817216	TRIM38	1
6:25817789:A:G	GTEx/v8	Esophagus_Gastroesophageal_Junction	ENSG00000112343	G	2.40004e-11	-0.252133	9.22673e-13	A	+	6	25817789	TRIM38	1
6:25818588:A:G	GTEx/v8	Esophagus_Gastroesophageal_Junction	ENSG00000112343	G	2.40004e-11	-0.252133	9.22673e-13	A	+	6	25818588	TRIM38	1
6:25818646:C:G	GTEx/v8	Esophagus_Gastroesophageal_Junction	ENSG00000112343	C	2.40004e-11	-0.252133	9.22673e-13	G	+	6	25818646	TRIM38	1
6:25818766:A:G	GTEx/v8	Esophagus_Gastroesophageal_Junction	ENSG00000112343	G	2.40004e-11	-0.252133	9.22673e-13	A	+	6	25818766	TRIM38	1
6:25820439:A:C	GTEx/v8	Esophagus_Gastroesophageal_Junction	ENSG00000112343	A	1.51256e-06	-0.242385	9.22673e-13	C	+	6	25820439	TRIM38	1
6:25821616:G:T	GTEx/v8	Esophagus_Gastroesophageal_Junction	ENSG00000112343	G	2.81918e-13	-0.284401	9.22673e-13	T	+	6	25821616	TRIM38	1
6:25821616:G:T	GTEx/v8	Esophagus_Gastroesophageal_Junction	ENSG00000124508	G	6.64613e-05	-0.187675	1.44592e-06	T	+	6	25821616	BTN2A2	1
6:25821807:A:T	GTEx/v8	Esophagus_Gastroesophageal_Junction	ENSG00000112343	A	2.10869e-13	-0.280473	9.22673e-13	T	+	6	25821807	TRIM38	1
6:25821807:A:T	GTEx/v8	Esophagus_Gastroesophageal_Junction	ENSG00000124508	A	9.6818e-05	-0.180145	1.44592e-06	T	+	6	25821807	BTN2A2	1
6:25822620:C:T	GTEx/v8	Esophagus_Gastroesophageal_Junction	ENSG00000112343	T	2.10869e-13	-0.280473	9.22673e-13	C	+	6	25822620	TRIM38	1
6:25822620:C:T	GTEx/v8	Esophagus_Gastroesophageal_Junction	ENSG00000124508	T	9.6818e-05	-0.180145	1.44592e-06	C	+	6	25822620	BTN2A2	1
6:25823444:A:T	GTEx/v8	Esophagus_Gastroesophageal_Junction	ENSG00000112343	T	2.10869e-13	-0.280473	9.22673e-13	A	+	6	25823444	TRIM38	1
6:25823444:A:T	GTEx/v8	Esophagus_Gastroesophageal_Junction	ENSG00000124508	T	9.6818e-05	-0.180145	1.44592e-06	A	+	6	25823444	BTN2A2	1
6:25823774:A:G	GTEx/v8	Esophagus_Gastroesophageal_Junction	ENSG00000112343	A	5.91679e-05	-0.204696	9.22673e-13	G	+	6	25823774	TRIM38	1
6:25826347:A:T	GTEx/v8	Esophagus_Gastroesophageal_Junction	ENSG00000112343	T	2.10869e-13	-0.280473	9.22673e-13	A	+	6	25826347	TRIM38	1
6:25826347:A:T	GTEx/v8	Esophagus_Gastroesophageal_Junction	ENSG00000124508	T	9.6818e-05	-0.180145	1.44592e-06	A	+	6	25826347	BTN2A2	1
6:25826514:C:T	GTEx/v8	Esophagus_Gastroesophageal_Junction	ENSG00000112343	T	2.10869e-13	-0.280473	9.22673e-13	C	+	6	25826514	TRIM38	1
6:25826514:C:T	GTEx/v8	Esophagus_Gastroesophageal_Junction	ENSG00000124508	T	9.6818e-05	-0.180145	1.44592e-06	C	+	6	25826514	BTN2A2	1
6:25827516:A:G	GTEx/v8	Esophagus_Gastroesophageal_Junction	ENSG00000112343	G	1.78313e-13	-0.284086	9.22673e-13	A	+	6	25827516	TRIM38	1
6:25827516:A:G	GTEx/v8	Esophagus_Gastroesophageal_Junction	ENSG00000124508	G	5.40825e-05	-0.188255	1.44592e-06	A	+	6	25827516	BTN2A2	1
6:25828242:C:G	GTEx/v8	Esophagus_Gastroesophageal_Junction	ENSG00000112343	C	2.10869e-13	-0.280473	9.22673e-13	G	+	6	25828242	TRIM38	1
6:25828242:C:G	GTEx/v8	Esophagus_Gastroesophageal_Junction	ENSG00000124508	C	9.6818e-05	-0.180145	1.44592e-06	G	+	6	25828242	BTN2A2	1
6:25828416:A:G	GTEx/v8	Esophagus_Gastroesophageal_Junction	ENSG00000112343	G	8.33443e-05	-0.198473	9.22673e-13	A	+	6	25828416	TRIM38	1
6:25828986:C:T	GTEx/v8	Esophagus_Gastroesophageal_Junction	ENSG00000112343	C	8.33443e-05	-0.198473	9.22673e-13	T	+	6	25828986	TRIM38	1
6:25829659:A:T	GTEx/v8	Esophagus_Gastroesophageal_Junction	ENSG00000112343	A	2.10869e-13	-0.280473	9.22673e-13	T	+	6	25829659	TRIM38	1
6:25829659:A:T	GTEx/v8	Esophagus_Gastroesophageal_Junction	ENSG00000124508	A	9.6818e-05	-0.180145	1.44592e-06	T	+	6	25829659	BTN2A2	1
6:25830298:A:G	GTEx/v8	Esophagus_Gastroesophageal_Junction	ENSG00000112343	G	1.78313e-13	-0.284086	9.22673e-13	A	+	6	25830298	TRIM38	1
6:25830298:A:G	GTEx/v8	Esophagus_Gastroesophageal_Junction	ENSG00000124508	G	5.40825e-05	-0.188255	1.44592e-06	A	+	6	25830298	BTN2A2	1
6:25831603:A:G	GTEx/v8	Esophagus_Gastroesophageal_Junction	ENSG00000112343	G	2.10869e-13	-0.280473	9.22673e-13	A	+	6	25831603	TRIM38	1
6:25831603:A:G	GTEx/v8	Esophagus_Gastroesophageal_Junction	ENSG00000124508	G	9.6818e-05	-0.180145	1.44592e-06	A	+	6	25831603	BTN2A2	1
6:25834428:A:T	GTEx/v8	Esophagus_Gastroesophageal_Junction	ENSG00000112343	A	3.69055e-13	-0.275906	9.22673e-13	T	+	6	25834428	TRIM38	1
6:25834428:A:T	GTEx/v8	Esophagus_Gastroesophageal_Junction	ENSG00000124508	A	7.39532e-05	-0.181762	1.44592e-06	T	+	6	25834428	BTN2A2	1
6:25834548:A:G	GTEx/v8	Esophagus_Gastroesophageal_Junction	ENSG00000112343	G	3.69055e-13	-0.275906	9.22673e-13	A	+	6	25834548	TRIM38	1
6:25834548:A:G	GTEx/v8	Esophagus_Gastroesophageal_Junction	ENSG00000124508	G	7.39532e-05	-0.181762	1.44592e-06	A	+	6	25834548	BTN2A2	1
6:25834658:C:T	GTEx/v8	Esophagus_Gastroesophageal_Junction	ENSG00000112343	C	3.69055e-13	-0.275906	9.22673e-13	T	+	6	25834658	TRIM38	1
6:25834658:C:T	GTEx/v8	Esophagus_Gastroesophageal_Junction	ENSG00000124508	C	7.39532e-05	-0.181762	1.44592e-06	T	+	6	25834658	BTN2A2	1
6:25834895:A:G	GTEx/v8	Esophagus_Gastroesophageal_Junction	ENSG00000112343	G	3.69055e-13	-0.275906	9.22673e-13	A	+	6	25834895	TRIM38	1
6:25834895:A:G	GTEx/v8	Esophagus_Gastroesophageal_Junction	ENSG00000124508	G	7.39532e-05	-0.181762	1.44592e-06	A	+	6	25834895	BTN2A2	1
6:25835895:A:G	GTEx/v8	Esophagus_Gastroesophageal_Junction	ENSG00000112343	G	3.69055e-13	-0.275906	9.22673e-13	A	+	6	25835895	TRIM38	1
6:25835895:A:G	GTEx/v8	Esophagus_Gastroesophageal_Junction	ENSG00000124508	G	7.39532e-05	-0.181762	1.44592e-06	A	+	6	25835895	BTN2A2	1
6:25836380:A:G	GTEx/v8	Esophagus_Gastroesophageal_Junction	ENSG00000112343	G	3.69055e-13	-0.275906	9.22673e-13	A	+	6	25836380	TRIM38	1
6:25836380:A:G	GTEx/v8	Esophagus_Gastroesophageal_Junction	ENSG00000124508	G	7.39532e-05	-0.181762	1.44592e-06	A	+	6	25836380	BTN2A2	1
6:25837829:A:G	GTEx/v8	Esophagus_Gastroesophageal_Junction	ENSG00000112343	G	3.69055e-13	-0.275906	9.22673e-13	A	+	6	25837829	TRIM38	1
6:25837829:A:G	GTEx/v8	Esophagus_Gastroesophageal_Junction	ENSG00000124508	G	7.39532e-05	-0.181762	1.44592e-06	A	+	6	25837829	BTN2A2	1
6:25840485:A:C	GTEx/v8	Esophagus_Gastroesophageal_Junction	ENSG00000112343	A	1.08052e-12	-0.267282	9.22673e-13	C	+	6	25840485	TRIM38	1
6:25840485:A:C	GTEx/v8	Esophagus_Gastroesophageal_Junction	ENSG00000124508	A	0.000133991	-0.173021	1.44592e-06	C	+	6	25840485	BTN2A2	1
6:25840946:A:G	GTEx/v8	Esophagus_Gastroesophageal_Junction	ENSG00000112343	G	1.33299e-11	-0.248612	9.22673e-13	A	+	6	25840946	TRIM38	1
6:25840946:A:G	GTEx/v8	Esophagus_Gastroesophageal_Junction	ENSG00000124508	G	0.000149937	-0.167443	1.44592e-06	A	+	6	25840946	BTN2A2	1
6:25842032:C:T	GTEx/v8	Esophagus_Gastroesophageal_Junction	ENSG00000112343	T	5.11662e-12	-0.263926	9.22673e-13	C	+	6	25842032	TRIM38	1
6:25842032:C:T	GTEx/v8	Esophagus_Gastroesophageal_Junction	ENSG00000124508	T	9.54317e-05	-0.179471	1.44592e-06	C	+	6	25842032	BTN2A2	1
6:25842605:G:T	GTEx/v8	Esophagus_Gastroesophageal_Junction	ENSG00000112343	G	1.33299e-11	-0.248612	9.22673e-13	T	+	6	25842605	TRIM38	1
6:25842605:G:T	GTEx/v8	Esophagus_Gastroesophageal_Junction	ENSG00000124508	G	0.000149937	-0.167443	1.44592e-06	T	+	6	25842605	BTN2A2	1
6:25847730:C:T	GTEx/v8	Esophagus_Gastroesophageal_Junction	ENSG00000112343	T	1.36399e-13	-0.279244	9.22673e-13	C	+	6	25847730	TRIM38	1
6:25847730:C:T	GTEx/v8	Esophagus_Gastroesophageal_Junction	ENSG00000124508	T	7.00298e-05	-0.181533	1.44592e-06	C	+	6	25847730	BTN2A2	1
6:25848019:A:G	GTEx/v8	Esophagus_Gastroesophageal_Junction	ENSG00000112343	G	1.36399e-13	-0.279244	9.22673e-13	A	+	6	25848019	TRIM38	1
6:25848019:A:G	GTEx/v8	Esophagus_Gastroesophageal_Junction	ENSG00000124508	G	7.00298e-05	-0.181533	1.44592e-06	A	+	6	25848019	BTN2A2	1
6:25849620:A:G	GTEx/v8	Esophagus_Gastroesophageal_Junction	ENSG00000112343	G	1.36399e-13	-0.279244	9.22673e-13	A	+	6	25849620	TRIM38	1
6:25849620:A:G	GTEx/v8	Esophagus_Gastroesophageal_Junction	ENSG00000124508	G	7.00298e-05	-0.181533	1.44592e-06	A	+	6	25849620	BTN2A2	1
6:25851533:A:G	GTEx/v8	Esophagus_Gastroesophageal_Junction	ENSG00000112343	G	3.66953e-13	-0.275686	9.22673e-13	A	+	6	25851533	TRIM38	1
6:25851533:A:G	GTEx/v8	Esophagus_Gastroesophageal_Junction	ENSG00000124508	G	4.19124e-05	-0.187533	1.44592e-06	A	+	6	25851533	BTN2A2	1
6:25853712:C:T	GTEx/v8	Esophagus_Gastroesophageal_Junction	ENSG00000112343	C	3.25581e-13	-0.278823	9.22673e-13	T	+	6	25853712	TRIM38	1
6:25853712:C:T	GTEx/v8	Esophagus_Gastroesophageal_Junction	ENSG00000124508	C	2.29455e-05	-0.195434	1.44592e-06	T	+	6	25853712	BTN2A2	1
6:25855624:C:T	GTEx/v8	Esophagus_Gastroesophageal_Junction	ENSG00000112343	C	9.2505e-05	-0.194106	9.22673e-13	T	+	6	25855624	TRIM38	1
6:25864456:A:G	GTEx/v8	Esophagus_Gastroesophageal_Junction	ENSG00000112343	G	3.66953e-13	-0.275686	9.22673e-13	A	+	6	25864456	TRIM38	1
6:25864456:A:G	GTEx/v8	Esophagus_Gastroesophageal_Junction	ENSG00000124508	G	4.19124e-05	-0.187533	1.44592e-06	A	+	6	25864456	BTN2A2	1
6:25865266:C:T	GTEx/v8	Esophagus_Gastroesophageal_Junction	ENSG00000112343	C	2.31006e-13	-0.277895	9.22673e-13	T	+	6	25865266	TRIM38	1
6:25865266:C:T	GTEx/v8	Esophagus_Gastroesophageal_Junction	ENSG00000124508	C	2.37958e-05	-0.19331	1.44592e-06	T	+	6	25865266	BTN2A2	1
6:25866247:A:G	GTEx/v8	Esophagus_Gastroesophageal_Junction	ENSG00000112343	G	9.2505e-05	-0.194106	9.22673e-13	A	+	6	25866247	TRIM38	1
6:25867566:A:G	GTEx/v8	Esophagus_Gastroesophageal_Junction	ENSG00000112343	A	5.19228e-09	-0.237049	9.22673e-13	G	+	6	25867566	TRIM38	1
6:25868226:C:T	GTEx/v8	Esophagus_Gastroesophageal_Junction	ENSG00000112343	C	3.66953e-13	-0.275686	9.22673e-13	T	+	6	25868226	TRIM38	1
6:25868226:C:T	GTEx/v8	Esophagus_Gastroesophageal_Junction	ENSG00000124508	C	4.19124e-05	-0.187533	1.44592e-06	T	+	6	25868226	BTN2A2	1
6:25870542:A:T	GTEx/v8	Esophagus_Gastroesophageal_Junction	ENSG00000112343	A	3.25581e-13	-0.278823	9.22673e-13	T	+	6	25870542	TRIM38	1
6:25870542:A:T	GTEx/v8	Esophagus_Gastroesophageal_Junction	ENSG00000124508	A	2.29455e-05	-0.195434	1.44592e-06	T	+	6	25870542	BTN2A2	1
6:25877970:A:G	GTEx/v8	Esophagus_Gastroesophageal_Junction	ENSG00000112343	A	1.30466e-08	-0.23135	9.22673e-13	G	+	6	25877970	TRIM38	1
6:25877970:A:G	GTEx/v8	Esophagus_Gastroesophageal_Junction	ENSG00000186470	A	0.000189274	-0.209836	2.78543e-65	G	+	6	25877970	BTN3A2	1
6:25878282:C:CA	GTEx/v8	Esophagus_Gastroesophageal_Junction	ENSG00000112343	CA	1.20338e-08	-0.236973	9.22673e-13	NA	NA	6	25878282	TRIM38	1
6:25878282:C:CA	GTEx/v8	Esophagus_Gastroesophageal_Junction	ENSG00000124508	CA	5.03515e-05	-0.199832	1.44592e-06	NA	NA	6	25878282	BTN2A2	1
6:25878282:C:CA	GTEx/v8	Esophagus_Gastroesophageal_Junction	ENSG00000186470	CA	8.31829e-05	-0.225741	2.78543e-65	NA	NA	6	25878282	BTN3A2	1
6:25878361:C:T	GTEx/v8	Esophagus_Gastroesophageal_Junction	ENSG00000112343	C	1.1e-10	-0.239565	9.22673e-13	T	+	6	25878361	TRIM38	1
6:25878361:C:T	GTEx/v8	Esophagus_Gastroesophageal_Junction	ENSG00000124508	C	9.5815e-05	-0.173293	1.44592e-06	T	+	6	25878361	BTN2A2	1
11:93874380:A:G	GTEx/v8	Esophagus_Gastroesophageal_Junction	ENSG00000110218	G	8.48894e-05	-0.153316	0.00121814	A	+	11	93874380	PANX1	1
11:93874380:A:G	GTEx/v8	Esophagus_Gastroesophageal_Junction	ENSG00000181333	G	6.89888e-12	0.499171	2.95895e-13	A	-	11	93874380	HEPHL1	1
11:93874866:A:G	GTEx/v8	Esophagus_Gastroesophageal_Junction	ENSG00000110218	G	3.38374e-05	-0.1631	0.00121814	A	+	11	93874866	PANX1	1
11:93874866:A:G	GTEx/v8	Esophagus_Gastroesophageal_Junction	ENSG00000181333	G	5.50358e-12	0.506345	2.95895e-13	A	-	11	93874866	HEPHL1	1
11:93874866:A:G	GTEx/v8	Esophagus_Gastroesophageal_Junction	ENSG00000182919	G	6.55857e-05	0.191337	7.08183e-55	A	-	11	93874866	C11orf54	1
11:93875351:C:T	GTEx/v8	Esophagus_Gastroesophageal_Junction	ENSG00000110218	C	9.97173e-06	-0.170852	0.00121814	T	+	11	93875351	PANX1	1
11:93875351:C:T	GTEx/v8	Esophagus_Gastroesophageal_Junction	ENSG00000181333	C	1.30422e-11	0.490598	2.95895e-13	T	-	11	93875351	HEPHL1	1
11:93875371:C:T	GTEx/v8	Esophagus_Gastroesophageal_Junction	ENSG00000110218	C	3.38374e-05	-0.1631	0.00121814	T	+	11	93875371	PANX1	1
11:93875371:C:T	GTEx/v8	Esophagus_Gastroesophageal_Junction	ENSG00000181333	C	5.50358e-12	0.506345	2.95895e-13	T	-	11	93875371	HEPHL1	1
11:93875371:C:T	GTEx/v8	Esophagus_Gastroesophageal_Junction	ENSG00000182919	C	6.55857e-05	0.191337	7.08183e-55	T	-	11	93875371	C11orf54	1
11:93877070:A:G	GTEx/v8	Esophagus_Gastroesophageal_Junction	ENSG00000110218	A	2.48945e-05	-0.166342	0.00121814	G	+	11	93877070	PANX1	1
11:93877070:A:G	GTEx/v8	Esophagus_Gastroesophageal_Junction	ENSG00000181333	A	9.17933e-12	0.503185	2.95895e-13	G	-	11	93877070	HEPHL1	1
11:93877070:A:G	GTEx/v8	Esophagus_Gastroesophageal_Junction	ENSG00000182919	A	5.38378e-05	0.194186	7.08183e-55	G	-	11	93877070	C11orf54	1
11:93880904:A:C	GTEx/v8	Esophagus_Gastroesophageal_Junction	ENSG00000110218	C	4.29542e-05	-0.159636	0.00121814	A	+	11	93880904	PANX1	1
11:93880904:A:C	GTEx/v8	Esophagus_Gastroesophageal_Junction	ENSG00000181333	C	5.03026e-11	0.48044	2.95895e-13	A	-	11	93880904	HEPHL1	1
11:93881337:A:G	GTEx/v8	Esophagus_Gastroesophageal_Junction	ENSG00000110218	G	4.29542e-05	-0.159636	0.00121814	A	+	11	93881337	PANX1	1
11:93881337:A:G	GTEx/v8	Esophagus_Gastroesophageal_Junction	ENSG00000181333	G	5.03026e-11	0.48044	2.95895e-13	A	-	11	93881337	HEPHL1	1
11:93886064:A:G	GTEx/v8	Esophagus_Gastroesophageal_Junction	ENSG00000110218	G	4.29542e-05	-0.159636	0.00121814	A	+	11	93886064	PANX1	1
11:93886064:A:G	GTEx/v8	Esophagus_Gastroesophageal_Junction	ENSG00000181333	G	5.03026e-11	0.48044	2.95895e-13	A	-	11	93886064	HEPHL1	1
11:93886838:C:G	GTEx/v8	Esophagus_Gastroesophageal_Junction	ENSG00000110218	C	3.09492e-05	-0.16436	0.00121814	G	+	11	93886838	PANX1	1
11:93886838:C:G	GTEx/v8	Esophagus_Gastroesophageal_Junction	ENSG00000181333	C	2.99128e-13	0.534815	2.95895e-13	G	-	11	93886838	HEPHL1	1
11:93888054:A:T	GTEx/v8	Esophagus_Gastroesophageal_Junction	ENSG00000110218	T	3.09492e-05	-0.16436	0.00121814	A	+	11	93888054	PANX1	1
11:93888054:A:T	GTEx/v8	Esophagus_Gastroesophageal_Junction	ENSG00000181333	T	2.99128e-13	0.534815	2.95895e-13	A	-	11	93888054	HEPHL1	1
11:93889233:C:CTAATG	GTEx/v8	Esophagus_Gastroesophageal_Junction	ENSG00000110218	CTAATG	4.54713e-05	-0.157466	0.00121814	NA	NA	11	93889233	PANX1	1
11:93889233:C:CTAATG	GTEx/v8	Esophagus_Gastroesophageal_Junction	ENSG00000181333	CTAATG	3.13177e-12	0.502037	2.95895e-13	NA	NA	11	93889233	HEPHL1	1
11:93889414:C:G	GTEx/v8	Esophagus_Gastroesophageal_Junction	ENSG00000110218	G	3.09492e-05	-0.16436	0.00121814	C	+	11	93889414	PANX1	1
11:93889414:C:G	GTEx/v8	Esophagus_Gastroesophageal_Junction	ENSG00000181333	G	2.99128e-13	0.534815	2.95895e-13	C	-	11	93889414	HEPHL1	1
11:93890086:C:G	GTEx/v8	Esophagus_Gastroesophageal_Junction	ENSG00000110218	G	3.09492e-05	-0.16436	0.00121814	C	+	11	93890086	PANX1	1
11:93890086:C:G	GTEx/v8	Esophagus_Gastroesophageal_Junction	ENSG00000181333	G	2.99128e-13	0.534815	2.95895e-13	C	-	11	93890086	HEPHL1	1
11:93890102:C:G	GTEx/v8	Esophagus_Gastroesophageal_Junction	ENSG00000110218	C	7.05927e-05	-0.155132	0.00121814	G	+	11	93890102	PANX1	1
11:93890102:C:G	GTEx/v8	Esophagus_Gastroesophageal_Junction	ENSG00000181333	C	3.98819e-11	0.482514	2.95895e-13	G	-	11	93890102	HEPHL1	1
11:93890356:A:G	GTEx/v8	Esophagus_Gastroesophageal_Junction	ENSG00000110218	G	4.29542e-05	-0.159636	0.00121814	NA	NA	11	93890356	PANX1	1
11:93890356:A:G	GTEx/v8	Esophagus_Gastroesophageal_Junction	ENSG00000181333	G	5.03026e-11	0.48044	2.95895e-13	NA	NA	11	93890356	HEPHL1	1
11:93891395:A:G	GTEx/v8	Esophagus_Gastroesophageal_Junction	ENSG00000110218	G	8.81632e-05	-0.153695	0.00121814	NA	NA	11	93891395	PANX1	1
11:93891395:A:G	GTEx/v8	Esophagus_Gastroesophageal_Junction	ENSG00000181333	G	4.66896e-11	0.482767	2.95895e-13	NA	NA	11	93891395	HEPHL1	1
11:93891637:A:G	GTEx/v8	Esophagus_Gastroesophageal_Junction	ENSG00000110218	A	4.29542e-05	-0.159636	0.00121814	NA	NA	11	93891637	PANX1	1
11:93891637:A:G	GTEx/v8	Esophagus_Gastroesophageal_Junction	ENSG00000181333	A	5.03026e-11	0.48044	2.95895e-13	NA	NA	11	93891637	HEPHL1	1
11:93891664:C:G	GTEx/v8	Esophagus_Gastroesophageal_Junction	ENSG00000110218	G	4.29542e-05	-0.159636	0.00121814	NA	NA	11	93891664	PANX1	1
11:93891664:C:G	GTEx/v8	Esophagus_Gastroesophageal_Junction	ENSG00000181333	G	5.03026e-11	0.48044	2.95895e-13	NA	NA	11	93891664	HEPHL1	1
11:93892859:A:G	GTEx/v8	Esophagus_Gastroesophageal_Junction	ENSG00000110218	A	4.54713e-05	-0.157466	0.00121814	G	+	11	93892859	PANX1	1
11:93892859:A:G	GTEx/v8	Esophagus_Gastroesophageal_Junction	ENSG00000181333	A	3.13177e-12	0.502037	2.95895e-13	G	-	11	93892859	HEPHL1	1
11:93894442:C:T	GTEx/v8	Esophagus_Gastroesophageal_Junction	ENSG00000110218	C	3.09492e-05	-0.16436	0.00121814	NA	NA	11	93894442	PANX1	1
11:93894442:C:T	GTEx/v8	Esophagus_Gastroesophageal_Junction	ENSG00000181333	C	2.99128e-13	0.534815	2.95895e-13	NA	NA	11	93894442	HEPHL1	1
11:93894552:C:T	GTEx/v8	Esophagus_Gastroesophageal_Junction	ENSG00000110218	C	3.09492e-05	-0.16436	0.00121814	T	+	11	93894552	PANX1	1
11:93894552:C:T	GTEx/v8	Esophagus_Gastroesophageal_Junction	ENSG00000181333	C	2.99128e-13	0.534815	2.95895e-13	T	-	11	93894552	HEPHL1	1
11:93894720:C:T	GTEx/v8	Esophagus_Gastroesophageal_Junction	ENSG00000110218	T	3.09492e-05	-0.16436	0.00121814	NA	NA	11	93894720	PANX1	1
11:93894720:C:T	GTEx/v8	Esophagus_Gastroesophageal_Junction	ENSG00000181333	T	2.99128e-13	0.534815	2.95895e-13	NA	NA	11	93894720	HEPHL1	1
11:93895199:A:G	GTEx/v8	Esophagus_Gastroesophageal_Junction	ENSG00000110218	G	1.98767e-05	-0.165954	0.00121814	NA	NA	11	93895199	PANX1	1
11:93895199:A:G	GTEx/v8	Esophagus_Gastroesophageal_Junction	ENSG00000181333	G	2.37938e-11	0.487005	2.95895e-13	NA	NA	11	93895199	HEPHL1	1
11:93896331:A:T	GTEx/v8	Esophagus_Gastroesophageal_Junction	ENSG00000110218	A	4.29542e-05	-0.159636	0.00121814	T	+	11	93896331	PANX1	1
11:93896331:A:T	GTEx/v8	Esophagus_Gastroesophageal_Junction	ENSG00000181333	A	5.03026e-11	0.48044	2.95895e-13	T	-	11	93896331	HEPHL1	1
11:93897860:A:C	GTEx/v8	Esophagus_Gastroesophageal_Junction	ENSG00000110218	C	7.37818e-05	-0.155522	0.00121814	A	+	11	93897860	PANX1	1
11:93897860:A:C	GTEx/v8	Esophagus_Gastroesophageal_Junction	ENSG00000181333	C	6.2388e-11	0.480454	2.95895e-13	A	-	11	93897860	HEPHL1	1
11:93898843:A:G	GTEx/v8	Esophagus_Gastroesophageal_Junction	ENSG00000110218	G	4.48336e-05	-0.160073	0.00121814	A	+	11	93898843	PANX1	1
11:93898843:A:G	GTEx/v8	Esophagus_Gastroesophageal_Junction	ENSG00000181333	G	7.85564e-11	0.478361	2.95895e-13	A	-	11	93898843	HEPHL1	1
11:93902274:A:G	GTEx/v8	Esophagus_Gastroesophageal_Junction	ENSG00000110218	G	4.26698e-05	-0.157764	0.00121814	A	+	11	93902274	PANX1	1
11:93902274:A:G	GTEx/v8	Esophagus_Gastroesophageal_Junction	ENSG00000181333	G	7.45392e-12	0.493125	2.95895e-13	A	-	11	93902274	HEPHL1	1
11:93903770:C:T	GTEx/v8	Esophagus_Gastroesophageal_Junction	ENSG00000110218	C	3.251e-05	-0.164717	0.00121814	T	+	11	93903770	PANX1	1
11:93903770:C:T	GTEx/v8	Esophagus_Gastroesophageal_Junction	ENSG00000181333	C	4.96186e-13	0.532807	2.95895e-13	T	-	11	93903770	HEPHL1	1
11:93904899:C:T	GTEx/v8	Esophagus_Gastroesophageal_Junction	ENSG00000110218	C	7.95335e-05	-0.153976	0.00121814	T	+	11	93904899	PANX1	1
11:93904899:C:T	GTEx/v8	Esophagus_Gastroesophageal_Junction	ENSG00000181333	C	1.33142e-10	0.470042	2.95895e-13	T	-	11	93904899	HEPHL1	1
11:93905123:A:G	GTEx/v8	Esophagus_Gastroesophageal_Junction	ENSG00000110218	A	7.95335e-05	-0.153976	0.00121814	G	+	11	93905123	PANX1	1
11:93905123:A:G	GTEx/v8	Esophagus_Gastroesophageal_Junction	ENSG00000181333	A	1.33142e-10	0.470042	2.95895e-13	G	-	11	93905123	HEPHL1	1
11:93905426:A:G	GTEx/v8	Esophagus_Gastroesophageal_Junction	ENSG00000110218	A	5.25824e-05	-0.156923	0.00121814	G	+	11	93905426	PANX1	1
11:93905426:A:G	GTEx/v8	Esophagus_Gastroesophageal_Junction	ENSG00000181333	A	2.2385e-11	0.485622	2.95895e-13	G	-	11	93905426	HEPHL1	1
6:25763192:A:G	GTEx/v8	Esophagus_Mucosa	ENSG00000079691	G	7.34876e-05	0.133739	2.89007e-07	G	+	6	25763192	LRRC16A	1
6:25763192:A:G	GTEx/v8	Esophagus_Mucosa	ENSG00000186470	G	5.85723e-05	0.180794	7.61065e-102	G	+	6	25763192	BTN3A2	1
6:25778055:C:T	GTEx/v8	Esophagus_Mucosa	ENSG00000079691	T	7.34876e-05	0.133739	2.89007e-07	T	+	6	25778055	LRRC16A	1
6:25778055:C:T	GTEx/v8	Esophagus_Mucosa	ENSG00000186470	T	5.85723e-05	0.180794	7.61065e-102	T	+	6	25778055	BTN3A2	1
6:25781853:G:T	GTEx/v8	Esophagus_Mucosa	ENSG00000079691	G	7.34876e-05	0.133739	2.89007e-07	G	+	6	25781853	LRRC16A	1
6:25781853:G:T	GTEx/v8	Esophagus_Mucosa	ENSG00000186470	G	5.85723e-05	0.180794	7.61065e-102	G	+	6	25781853	BTN3A2	1
6:25781938:A:G	GTEx/v8	Esophagus_Mucosa	ENSG00000124508	G	0.000361503	-0.13123	9.62313e-09	NA	NA	6	25781938	BTN2A2	1
6:25783022:C:T	GTEx/v8	Esophagus_Mucosa	ENSG00000186470	C	1.97454e-05	0.185309	7.61065e-102	C	+	6	25783022	BTN3A2	1
6:25783315:C:T	GTEx/v8	Esophagus_Mucosa	ENSG00000186470	C	1.97454e-05	0.185309	7.61065e-102	C	+	6	25783315	BTN3A2	1
6:25787817:A:G	GTEx/v8	Esophagus_Mucosa	ENSG00000186470	A	9.5862e-06	0.195072	7.61065e-102	A	+	6	25787817	BTN3A2	1
6:25789061:A:G	GTEx/v8	Esophagus_Mucosa	ENSG00000079691	G	5.20353e-05	0.136429	2.89007e-07	G	+	6	25789061	LRRC16A	1
6:25789061:A:G	GTEx/v8	Esophagus_Mucosa	ENSG00000186470	G	5.5098e-05	0.181415	7.61065e-102	G	+	6	25789061	BTN3A2	1
6:25789189:C:G	GTEx/v8	Esophagus_Mucosa	ENSG00000124508	C	0.000303695	0.130766	9.62313e-09	C	+	6	25789189	BTN2A2	1
6:25791745:A:T	GTEx/v8	Esophagus_Mucosa	ENSG00000124508	T	0.000303695	-0.130766	9.62313e-09	A	+	6	25791745	BTN2A2	1
6:25792250:A:G	GTEx/v8	Esophagus_Mucosa	ENSG00000124508	G	0.000395433	-0.12753	9.62313e-09	A	+	6	25792250	BTN2A2	1
6:25792711:T:TTG	GTEx/v8	Esophagus_Mucosa	ENSG00000124508	T	0.000303695	-0.130766	9.62313e-09	NA	NA	6	25792711	BTN2A2	1
6:25792978:C:T	GTEx/v8	Esophagus_Mucosa	ENSG00000124508	C	0.000303695	-0.130766	9.62313e-09	T	+	6	25792978	BTN2A2	1
6:25795577:A:T	GTEx/v8	Esophagus_Mucosa	ENSG00000124508	T	0.000303695	-0.130766	9.62313e-09	A	+	6	25795577	BTN2A2	1
6:25797971:A:G	GTEx/v8	Esophagus_Mucosa	ENSG00000124508	A	0.000303695	-0.130766	9.62313e-09	G	+	6	25797971	BTN2A2	1
6:25800922:C:T	GTEx/v8	Esophagus_Mucosa	ENSG00000124508	C	0.000317215	-0.130245	9.62313e-09	T	+	6	25800922	BTN2A2	1
6:25802159:T:TGAA	GTEx/v8	Esophagus_Mucosa	ENSG00000124508	T	0.000303695	-0.130766	9.62313e-09	NA	NA	6	25802159	BTN2A2	1
6:25803904:A:G	GTEx/v8	Esophagus_Mucosa	ENSG00000124508	A	0.000303695	-0.130766	9.62313e-09	G	+	6	25803904	BTN2A2	1
6:25867566:A:G	GTEx/v8	Esophagus_Mucosa	ENSG00000186470	A	0.000300044	-0.165005	7.61065e-102	G	+	6	25867566	BTN3A2	1
6:25877970:A:G	GTEx/v8	Esophagus_Mucosa	ENSG00000186470	A	2.48476e-06	-0.215831	7.61065e-102	G	+	6	25877970	BTN3A2	1
6:25878282:C:CA	GTEx/v8	Esophagus_Mucosa	ENSG00000186470	CA	9.75579e-07	-0.227836	7.61065e-102	NA	NA	6	25878282	BTN3A2	1
11:93874380:A:G	GTEx/v8	Esophagus_Mucosa	ENSG00000182919	G	6.71297e-07	0.181249	1.85708e-80	A	-	11	93874380	C11orf54	1
11:93874866:A:G	GTEx/v8	Esophagus_Mucosa	ENSG00000182919	G	3.63656e-06	0.170926	1.85708e-80	A	-	11	93874866	C11orf54	1
11:93875351:C:T	GTEx/v8	Esophagus_Mucosa	ENSG00000182919	C	6.85833e-06	0.164636	1.85708e-80	T	-	11	93875351	C11orf54	1
11:93875371:C:T	GTEx/v8	Esophagus_Mucosa	ENSG00000182919	C	3.63656e-06	0.170926	1.85708e-80	T	-	11	93875371	C11orf54	1
11:93877070:A:G	GTEx/v8	Esophagus_Mucosa	ENSG00000182919	A	2.37379e-06	0.173202	1.85708e-80	G	-	11	93877070	C11orf54	1
11:93880904:A:C	GTEx/v8	Esophagus_Mucosa	ENSG00000182919	C	6.63761e-06	0.162676	1.85708e-80	A	-	11	93880904	C11orf54	1
11:93881337:A:G	GTEx/v8	Esophagus_Mucosa	ENSG00000182919	G	6.63761e-06	0.162676	1.85708e-80	A	-	11	93881337	C11orf54	1
11:93886064:A:G	GTEx/v8	Esophagus_Mucosa	ENSG00000182919	G	6.63761e-06	0.162676	1.85708e-80	A	-	11	93886064	C11orf54	1
11:93886838:C:G	GTEx/v8	Esophagus_Mucosa	ENSG00000182919	C	3.46674e-05	0.15072	1.85708e-80	G	-	11	93886838	C11orf54	1
11:93888054:A:T	GTEx/v8	Esophagus_Mucosa	ENSG00000182919	T	3.46674e-05	0.15072	1.85708e-80	A	-	11	93888054	C11orf54	1
11:93889233:C:CTAATG	GTEx/v8	Esophagus_Mucosa	ENSG00000182919	CTAATG	1.05441e-06	0.176175	1.85708e-80	NA	NA	11	93889233	C11orf54	1
11:93889414:C:G	GTEx/v8	Esophagus_Mucosa	ENSG00000182919	G	3.46674e-05	0.15072	1.85708e-80	C	-	11	93889414	C11orf54	1
11:93890086:C:G	GTEx/v8	Esophagus_Mucosa	ENSG00000182919	G	3.46674e-05	0.15072	1.85708e-80	C	-	11	93890086	C11orf54	1
11:93890102:C:G	GTEx/v8	Esophagus_Mucosa	ENSG00000182919	C	6.63761e-06	0.162676	1.85708e-80	G	-	11	93890102	C11orf54	1
11:93890356:A:G	GTEx/v8	Esophagus_Mucosa	ENSG00000182919	G	6.63761e-06	0.162676	1.85708e-80	NA	NA	11	93890356	C11orf54	1
11:93891395:A:G	GTEx/v8	Esophagus_Mucosa	ENSG00000182919	G	6.0409e-06	0.163104	1.85708e-80	NA	NA	11	93891395	C11orf54	1
11:93891637:A:G	GTEx/v8	Esophagus_Mucosa	ENSG00000182919	A	6.63761e-06	0.162676	1.85708e-80	NA	NA	11	93891637	C11orf54	1
11:93891664:C:G	GTEx/v8	Esophagus_Mucosa	ENSG00000182919	G	6.63761e-06	0.162676	1.85708e-80	NA	NA	11	93891664	C11orf54	1
11:93892859:A:G	GTEx/v8	Esophagus_Mucosa	ENSG00000182919	A	1.05441e-06	0.176175	1.85708e-80	G	-	11	93892859	C11orf54	1
11:93894442:C:T	GTEx/v8	Esophagus_Mucosa	ENSG00000182919	C	3.46674e-05	0.15072	1.85708e-80	NA	NA	11	93894442	C11orf54	1
11:93894552:C:T	GTEx/v8	Esophagus_Mucosa	ENSG00000182919	C	3.46674e-05	0.15072	1.85708e-80	T	-	11	93894552	C11orf54	1
11:93894720:C:T	GTEx/v8	Esophagus_Mucosa	ENSG00000182919	T	3.46674e-05	0.15072	1.85708e-80	NA	NA	11	93894720	C11orf54	1
11:93895199:A:G	GTEx/v8	Esophagus_Mucosa	ENSG00000182919	G	1.04754e-05	0.159192	1.85708e-80	NA	NA	11	93895199	C11orf54	1
11:93896331:A:T	GTEx/v8	Esophagus_Mucosa	ENSG00000182919	A	6.63761e-06	0.162676	1.85708e-80	T	-	11	93896331	C11orf54	1
11:93897860:A:C	GTEx/v8	Esophagus_Mucosa	ENSG00000182919	C	6.66774e-06	0.162974	1.85708e-80	A	-	11	93897860	C11orf54	1
11:93898843:A:G	GTEx/v8	Esophagus_Mucosa	ENSG00000182919	G	6.66774e-06	0.162974	1.85708e-80	A	-	11	93898843	C11orf54	1
11:93902274:A:G	GTEx/v8	Esophagus_Mucosa	ENSG00000182919	G	3.99305e-06	0.165619	1.85708e-80	A	-	11	93902274	C11orf54	1
11:93903770:C:T	GTEx/v8	Esophagus_Mucosa	ENSG00000182919	C	4.24201e-05	0.148933	1.85708e-80	T	-	11	93903770	C11orf54	1
11:93904899:C:T	GTEx/v8	Esophagus_Mucosa	ENSG00000182919	C	6.90054e-06	0.161357	1.85708e-80	T	-	11	93904899	C11orf54	1
11:93905123:A:G	GTEx/v8	Esophagus_Mucosa	ENSG00000182919	A	6.90054e-06	0.161357	1.85708e-80	G	-	11	93905123	C11orf54	1
11:93905426:A:G	GTEx/v8	Esophagus_Mucosa	ENSG00000182919	A	6.80173e-07	0.178999	1.85708e-80	G	-	11	93905426	C11orf54	1
6:25685889:A:G	GTEx/v8	Esophagus_Muscularis	ENSG00000112343	G	4.53342e-07	-0.195288	3.27659e-14	A	+	6	25685889	TRIM38	1
6:25686405:C:T	GTEx/v8	Esophagus_Muscularis	ENSG00000112343	T	9.88399e-08	-0.203397	3.27659e-14	C	+	6	25686405	TRIM38	1
6:25687579:C:T	GTEx/v8	Esophagus_Muscularis	ENSG00000112343	C	4.53342e-07	-0.195288	3.27659e-14	T	+	6	25687579	TRIM38	1
6:25687895:C:T	GTEx/v8	Esophagus_Muscularis	ENSG00000112343	C	4.53342e-07	-0.195288	3.27659e-14	T	+	6	25687895	TRIM38	1
6:25694684:C:T	GTEx/v8	Esophagus_Muscularis	ENSG00000112343	C	8.8309e-08	-0.222039	3.27659e-14	T	+	6	25694684	TRIM38	1
6:25695441:G:T	GTEx/v8	Esophagus_Muscularis	ENSG00000112343	T	2.83318e-07	-0.200293	3.27659e-14	G	+	6	25695441	TRIM38	1
6:25698481:C:T	GTEx/v8	Esophagus_Muscularis	ENSG00000112343	T	1.92119e-07	-0.203857	3.27659e-14	C	+	6	25698481	TRIM38	1
6:25699999:A:G	GTEx/v8	Esophagus_Muscularis	ENSG00000112343	G	1.92119e-07	-0.203857	3.27659e-14	A	+	6	25699999	TRIM38	1
6:25701718:A:G	GTEx/v8	Esophagus_Muscularis	ENSG00000112343	A	1.92119e-07	-0.203857	3.27659e-14	G	+	6	25701718	TRIM38	1
6:25703529:A:C	GTEx/v8	Esophagus_Muscularis	ENSG00000112343	C	8.8309e-08	-0.222039	3.27659e-14	A	+	6	25703529	TRIM38	1
6:25703611:A:G	GTEx/v8	Esophagus_Muscularis	ENSG00000112343	A	4.98832e-08	0.209318	3.27659e-14	A	+	6	25703611	TRIM38	1
6:25703656:A:T	GTEx/v8	Esophagus_Muscularis	ENSG00000112343	T	4.98832e-08	0.209318	3.27659e-14	T	+	6	25703656	TRIM38	1
6:25704126:G:T	GTEx/v8	Esophagus_Muscularis	ENSG00000112343	G	4.98832e-08	0.209318	3.27659e-14	G	+	6	25704126	TRIM38	1
6:25706174:A:T	GTEx/v8	Esophagus_Muscularis	ENSG00000112343	A	8.26791e-07	-0.188197	3.27659e-14	T	+	6	25706174	TRIM38	1
6:25708007:C:CA	GTEx/v8	Esophagus_Muscularis	ENSG00000112343	C	1.92119e-07	-0.203857	3.27659e-14	NA	NA	6	25708007	TRIM38	1
6:25708116:C:T	GTEx/v8	Esophagus_Muscularis	ENSG00000112343	T	2.34577e-07	-0.20142	3.27659e-14	C	+	6	25708116	TRIM38	1
6:25709214:C:T	GTEx/v8	Esophagus_Muscularis	ENSG00000112343	T	2.59412e-06	-0.180707	3.27659e-14	NA	NA	6	25709214	TRIM38	1
6:25709714:A:G	GTEx/v8	Esophagus_Muscularis	ENSG00000112343	A	8.17891e-07	-0.193292	3.27659e-14	G	+	6	25709714	TRIM38	1
6:25709970:G:GTAGAGAT	GTEx/v8	Esophagus_Muscularis	ENSG00000112343	G	1.92119e-07	-0.203857	3.27659e-14	NA	NA	6	25709970	TRIM38	1
6:25711273:A:G	GTEx/v8	Esophagus_Muscularis	ENSG00000112343	A	2.70723e-07	-0.201576	3.27659e-14	G	+	6	25711273	TRIM38	1
6:25711338:A:G	GTEx/v8	Esophagus_Muscularis	ENSG00000112343	G	2.34577e-07	-0.20142	3.27659e-14	A	+	6	25711338	TRIM38	1
6:25712433:A:C	GTEx/v8	Esophagus_Muscularis	ENSG00000112343	A	3.94501e-06	-0.174535	3.27659e-14	C	+	6	25712433	TRIM38	1
6:25712894:A:G	GTEx/v8	Esophagus_Muscularis	ENSG00000112343	A	1.92119e-07	-0.203857	3.27659e-14	G	+	6	25712894	TRIM38	1
6:25713301:A:G	GTEx/v8	Esophagus_Muscularis	ENSG00000112343	A	2.34577e-07	-0.20142	3.27659e-14	G	+	6	25713301	TRIM38	1
6:25715023:A:G	GTEx/v8	Esophagus_Muscularis	ENSG00000112343	A	4.13986e-07	-0.198213	3.27659e-14	G	+	6	25715023	TRIM38	1
6:25717843:C:T	GTEx/v8	Esophagus_Muscularis	ENSG00000112343	T	2.34577e-07	-0.20142	3.27659e-14	C	+	6	25717843	TRIM38	1
6:25718762:A:T	GTEx/v8	Esophagus_Muscularis	ENSG00000112343	A	8.79743e-07	0.184287	3.27659e-14	A	+	6	25718762	TRIM38	1
6:25719280:A:T	GTEx/v8	Esophagus_Muscularis	ENSG00000112343	A	2.34577e-07	-0.20142	3.27659e-14	T	+	6	25719280	TRIM38	1
6:25719814:C:T	GTEx/v8	Esophagus_Muscularis	ENSG00000112343	T	2.34577e-07	-0.20142	3.27659e-14	C	+	6	25719814	TRIM38	1
6:25720215:C:G	GTEx/v8	Esophagus_Muscularis	ENSG00000112343	G	2.34577e-07	-0.20142	3.27659e-14	C	+	6	25720215	TRIM38	1
6:25720812:A:G	GTEx/v8	Esophagus_Muscularis	ENSG00000112343	G	1.92119e-07	-0.203857	3.27659e-14	A	+	6	25720812	TRIM38	1
6:25721594:T:TGACA	GTEx/v8	Esophagus_Muscularis	ENSG00000112343	T	8.8309e-08	-0.222039	3.27659e-14	NA	NA	6	25721594	TRIM38	1
6:25722059:A:C	GTEx/v8	Esophagus_Muscularis	ENSG00000112343	C	2.34577e-07	-0.20142	3.27659e-14	A	+	6	25722059	TRIM38	1
6:25723407:A:G	GTEx/v8	Esophagus_Muscularis	ENSG00000112343	A	1.96559e-07	-0.202361	3.27659e-14	NA	NA	6	25723407	TRIM38	1
6:25725481:A:G	GTEx/v8	Esophagus_Muscularis	ENSG00000112343	G	1.98017e-07	-0.202577	3.27659e-14	A	+	6	25725481	TRIM38	1
6:25725506:A:G	GTEx/v8	Esophagus_Muscularis	ENSG00000112343	G	1.98017e-07	-0.202577	3.27659e-14	A	+	6	25725506	TRIM38	1
6:25726213:A:G	GTEx/v8	Esophagus_Muscularis	ENSG00000112343	A	3.98695e-08	-0.216266	3.27659e-14	G	+	6	25726213	TRIM38	1
6:25726329:C:CTT	GTEx/v8	Esophagus_Muscularis	ENSG00000112343	CTT	3.98695e-08	-0.216266	3.27659e-14	NA	NA	6	25726329	TRIM38	1
6:25726675:A:G	GTEx/v8	Esophagus_Muscularis	ENSG00000112343	A	3.98695e-08	-0.216266	3.27659e-14	G	+	6	25726675	TRIM38	1
6:25726774:A:C	GTEx/v8	Esophagus_Muscularis	ENSG00000112343	C	5.61846e-08	-0.216001	3.27659e-14	A	+	6	25726774	TRIM38	1
6:25727054:A:G	GTEx/v8	Esophagus_Muscularis	ENSG00000112343	G	4.40821e-08	-0.215458	3.27659e-14	A	+	6	25727054	TRIM38	1
6:25727057:C:T	GTEx/v8	Esophagus_Muscularis	ENSG00000112343	T	4.40821e-08	-0.215458	3.27659e-14	C	+	6	25727057	TRIM38	1
6:25727265:C:T	GTEx/v8	Esophagus_Muscularis	ENSG00000112343	T	4.40821e-08	-0.215458	3.27659e-14	C	+	6	25727265	TRIM38	1
6:25727334:C:T	GTEx/v8	Esophagus_Muscularis	ENSG00000112343	T	4.40821e-08	-0.215458	3.27659e-14	C	+	6	25727334	TRIM38	1
6:25727517:A:G	GTEx/v8	Esophagus_Muscularis	ENSG00000112343	A	4.40821e-08	-0.215458	3.27659e-14	G	+	6	25727517	TRIM38	1
6:25727718:A:C	GTEx/v8	Esophagus_Muscularis	ENSG00000112343	A	4.40821e-08	-0.215458	3.27659e-14	C	+	6	25727718	TRIM38	1
6:25727996:C:T	GTEx/v8	Esophagus_Muscularis	ENSG00000112343	T	8.57825e-07	0.185351	3.27659e-14	T	+	6	25727996	TRIM38	1
6:25728098:C:T	GTEx/v8	Esophagus_Muscularis	ENSG00000112343	T	4.40821e-08	-0.215458	3.27659e-14	C	+	6	25728098	TRIM38	1
6:25729229:C:G	GTEx/v8	Esophagus_Muscularis	ENSG00000112343	C	5.24936e-08	-0.214358	3.27659e-14	G	+	6	25729229	TRIM38	1
6:25730027:G:T	GTEx/v8	Esophagus_Muscularis	ENSG00000112343	G	5.24936e-08	-0.214358	3.27659e-14	T	+	6	25730027	TRIM38	1
6:25730255:C:T	GTEx/v8	Esophagus_Muscularis	ENSG00000112343	C	5.24936e-08	-0.214358	3.27659e-14	T	+	6	25730255	TRIM38	1
6:25730438:C:T	GTEx/v8	Esophagus_Muscularis	ENSG00000112343	T	5.24936e-08	-0.214358	3.27659e-14	C	+	6	25730438	TRIM38	1
6:25731342:A:G	GTEx/v8	Esophagus_Muscularis	ENSG00000112343	G	3.42925e-08	-0.217279	3.27659e-14	A	+	6	25731342	TRIM38	1
6:25731358:C:T	GTEx/v8	Esophagus_Muscularis	ENSG00000112343	C	5.11257e-08	-0.214228	3.27659e-14	T	+	6	25731358	TRIM38	1
6:25731783:C:T	GTEx/v8	Esophagus_Muscularis	ENSG00000112343	T	5.63749e-08	-0.214049	3.27659e-14	C	+	6	25731783	TRIM38	1
6:25732314:C:T	GTEx/v8	Esophagus_Muscularis	ENSG00000112343	T	5.11257e-08	-0.214228	3.27659e-14	C	+	6	25732314	TRIM38	1
6:25732662:G:T	GTEx/v8	Esophagus_Muscularis	ENSG00000112343	T	5.11257e-08	-0.214228	3.27659e-14	G	+	6	25732662	TRIM38	1
6:25732690:A:G	GTEx/v8	Esophagus_Muscularis	ENSG00000112343	G	5.11257e-08	-0.214228	3.27659e-14	A	+	6	25732690	TRIM38	1
6:25732794:A:G	GTEx/v8	Esophagus_Muscularis	ENSG00000112343	A	5.11257e-08	-0.214228	3.27659e-14	G	+	6	25732794	TRIM38	1
6:25733558:C:G	GTEx/v8	Esophagus_Muscularis	ENSG00000112343	C	5.11257e-08	-0.214228	3.27659e-14	G	+	6	25733558	TRIM38	1
6:25734339:C:T	GTEx/v8	Esophagus_Muscularis	ENSG00000112343	T	5.11257e-08	-0.214228	3.27659e-14	C	+	6	25734339	TRIM38	1
6:25734558:A:G	GTEx/v8	Esophagus_Muscularis	ENSG00000112343	G	1.62402e-07	-0.206476	3.27659e-14	A	+	6	25734558	TRIM38	1
6:25734920:A:C	GTEx/v8	Esophagus_Muscularis	ENSG00000112343	A	3.99359e-08	-0.217174	3.27659e-14	C	+	6	25734920	TRIM38	1
6:25734969:A:G	GTEx/v8	Esophagus_Muscularis	ENSG00000112343	G	5.11257e-08	-0.214228	3.27659e-14	A	+	6	25734969	TRIM38	1
6:25735816:C:G	GTEx/v8	Esophagus_Muscularis	ENSG00000112343	G	5.11257e-08	-0.214228	3.27659e-14	C	+	6	25735816	TRIM38	1
6:25735874:A:G	GTEx/v8	Esophagus_Muscularis	ENSG00000112343	G	5.11257e-08	-0.214228	3.27659e-14	A	+	6	25735874	TRIM38	1
6:25736564:C:T	GTEx/v8	Esophagus_Muscularis	ENSG00000112343	C	5.11257e-08	-0.214228	3.27659e-14	T	+	6	25736564	TRIM38	1
6:25738008:A:G	GTEx/v8	Esophagus_Muscularis	ENSG00000112343	A	5.11257e-08	-0.214228	3.27659e-14	G	+	6	25738008	TRIM38	1
6:25738619:C:T	GTEx/v8	Esophagus_Muscularis	ENSG00000112343	C	5.11257e-08	-0.214228	3.27659e-14	T	+	6	25738619	TRIM38	1
6:25738956:A:G	GTEx/v8	Esophagus_Muscularis	ENSG00000112343	G	5.11257e-08	-0.214228	3.27659e-14	A	+	6	25738956	TRIM38	1
6:25739080:C:T	GTEx/v8	Esophagus_Muscularis	ENSG00000112343	T	5.11257e-08	-0.214228	3.27659e-14	C	+	6	25739080	TRIM38	1
6:25739119:C:T	GTEx/v8	Esophagus_Muscularis	ENSG00000112343	C	5.11257e-08	-0.214228	3.27659e-14	T	+	6	25739119	TRIM38	1
6:25739187:A:C	GTEx/v8	Esophagus_Muscularis	ENSG00000112343	A	6.17874e-08	-0.212507	3.27659e-14	C	+	6	25739187	TRIM38	1
6:25739228:A:G	GTEx/v8	Esophagus_Muscularis	ENSG00000112343	G	5.11257e-08	-0.214228	3.27659e-14	A	+	6	25739228	TRIM38	1
6:25739343:T:TAAAC	GTEx/v8	Esophagus_Muscularis	ENSG00000112343	T	5.11257e-08	-0.214228	3.27659e-14	NA	NA	6	25739343	TRIM38	1
6:25739518:C:T	GTEx/v8	Esophagus_Muscularis	ENSG00000112343	T	6.3549e-08	-0.21221	3.27659e-14	C	+	6	25739518	TRIM38	1
6:25739611:T:TG	GTEx/v8	Esophagus_Muscularis	ENSG00000112343	T	5.11257e-08	-0.214228	3.27659e-14	NA	NA	6	25739611	TRIM38	1
6:25739670:C:T	GTEx/v8	Esophagus_Muscularis	ENSG00000112343	C	5.11257e-08	-0.214228	3.27659e-14	T	+	6	25739670	TRIM38	1
6:25740273:C:T	GTEx/v8	Esophagus_Muscularis	ENSG00000112343	T	5.11257e-08	-0.214228	3.27659e-14	C	+	6	25740273	TRIM38	1
6:25740502:C:T	GTEx/v8	Esophagus_Muscularis	ENSG00000112343	T	5.11257e-08	-0.214228	3.27659e-14	C	+	6	25740502	TRIM38	1
6:25740822:A:T	GTEx/v8	Esophagus_Muscularis	ENSG00000112343	T	5.11257e-08	-0.214228	3.27659e-14	A	+	6	25740822	TRIM38	1
6:25741033:A:T	GTEx/v8	Esophagus_Muscularis	ENSG00000112343	T	5.11257e-08	-0.214228	3.27659e-14	A	+	6	25741033	TRIM38	1
6:25741216:A:G	GTEx/v8	Esophagus_Muscularis	ENSG00000112343	A	5.11257e-08	-0.214228	3.27659e-14	G	+	6	25741216	TRIM38	1
6:25741293:A:AAAAT	GTEx/v8	Esophagus_Muscularis	ENSG00000112343	A	5.11257e-08	-0.214228	3.27659e-14	NA	NA	6	25741293	TRIM38	1
6:25741408:A:G	GTEx/v8	Esophagus_Muscularis	ENSG00000112343	G	5.11257e-08	-0.214228	3.27659e-14	A	+	6	25741408	TRIM38	1
6:25741434:A:G	GTEx/v8	Esophagus_Muscularis	ENSG00000112343	G	5.11257e-08	-0.214228	3.27659e-14	A	+	6	25741434	TRIM38	1
6:25741809:C:G	GTEx/v8	Esophagus_Muscularis	ENSG00000112343	G	3.623e-08	-0.217329	3.27659e-14	C	+	6	25741809	TRIM38	1
6:25742022:G:T	GTEx/v8	Esophagus_Muscularis	ENSG00000112343	T	5.11257e-08	-0.214228	3.27659e-14	G	+	6	25742022	TRIM38	1
6:25742075:C:T	GTEx/v8	Esophagus_Muscularis	ENSG00000112343	C	3.54654e-08	-0.216586	3.27659e-14	T	+	6	25742075	TRIM38	1
6:25742224:C:T	GTEx/v8	Esophagus_Muscularis	ENSG00000112343	T	5.11257e-08	-0.214228	3.27659e-14	C	+	6	25742224	TRIM38	1
6:25742918:C:G	GTEx/v8	Esophagus_Muscularis	ENSG00000112343	G	5.24936e-08	-0.214358	3.27659e-14	C	+	6	25742918	TRIM38	1
6:25743161:C:T	GTEx/v8	Esophagus_Muscularis	ENSG00000112343	T	5.24936e-08	-0.214358	3.27659e-14	C	+	6	25743161	TRIM38	1
6:25743559:A:G	GTEx/v8	Esophagus_Muscularis	ENSG00000112343	A	5.24936e-08	-0.214358	3.27659e-14	G	+	6	25743559	TRIM38	1
6:25743917:T:TA	GTEx/v8	Esophagus_Muscularis	ENSG00000112343	TA	5.24936e-08	-0.214358	3.27659e-14	NA	NA	6	25743917	TRIM38	1
6:25743997:C:T	GTEx/v8	Esophagus_Muscularis	ENSG00000112343	C	5.24936e-08	-0.214358	3.27659e-14	T	+	6	25743997	TRIM38	1
6:25744284:A:G	GTEx/v8	Esophagus_Muscularis	ENSG00000112343	A	5.24936e-08	-0.214358	3.27659e-14	G	+	6	25744284	TRIM38	1
6:25744831:A:T	GTEx/v8	Esophagus_Muscularis	ENSG00000112343	A	5.24936e-08	-0.214358	3.27659e-14	T	+	6	25744831	TRIM38	1
6:25744878:A:G	GTEx/v8	Esophagus_Muscularis	ENSG00000112343	G	5.24936e-08	-0.214358	3.27659e-14	A	+	6	25744878	TRIM38	1
6:25745049:C:G	GTEx/v8	Esophagus_Muscularis	ENSG00000112343	G	5.24936e-08	-0.214358	3.27659e-14	C	+	6	25745049	TRIM38	1
6:25745225:C:CAT	GTEx/v8	Esophagus_Muscularis	ENSG00000112343	C	6.74796e-08	-0.214217	3.27659e-14	NA	NA	6	25745225	TRIM38	1
6:25745243:A:T	GTEx/v8	Esophagus_Muscularis	ENSG00000112343	T	5.24936e-08	-0.214358	3.27659e-14	A	+	6	25745243	TRIM38	1
6:25745266:A:T	GTEx/v8	Esophagus_Muscularis	ENSG00000112343	A	5.24936e-08	-0.214358	3.27659e-14	T	+	6	25745266	TRIM38	1
6:25745579:A:G	GTEx/v8	Esophagus_Muscularis	ENSG00000112343	G	5.24936e-08	-0.214358	3.27659e-14	A	+	6	25745579	TRIM38	1
6:25745702:C:T	GTEx/v8	Esophagus_Muscularis	ENSG00000112343	C	5.24936e-08	-0.214358	3.27659e-14	T	+	6	25745702	TRIM38	1
6:25745852:A:T	GTEx/v8	Esophagus_Muscularis	ENSG00000112343	T	5.24936e-08	-0.214358	3.27659e-14	A	+	6	25745852	TRIM38	1
6:25745853:A:G	GTEx/v8	Esophagus_Muscularis	ENSG00000112343	A	5.24936e-08	-0.214358	3.27659e-14	G	+	6	25745853	TRIM38	1
6:25746083:A:G	GTEx/v8	Esophagus_Muscularis	ENSG00000112343	A	5.24936e-08	-0.214358	3.27659e-14	G	+	6	25746083	TRIM38	1
6:25746598:C:CTAAA	GTEx/v8	Esophagus_Muscularis	ENSG00000112343	C	5.24936e-08	-0.214358	3.27659e-14	NA	NA	6	25746598	TRIM38	1
6:25749101:A:G	GTEx/v8	Esophagus_Muscularis	ENSG00000112343	G	5.24936e-08	-0.214358	3.27659e-14	A	+	6	25749101	TRIM38	1
6:25749224:G:T	GTEx/v8	Esophagus_Muscularis	ENSG00000112343	G	5.24936e-08	-0.214358	3.27659e-14	T	+	6	25749224	TRIM38	1
6:25749448:A:G	GTEx/v8	Esophagus_Muscularis	ENSG00000112343	G	5.24936e-08	-0.214358	3.27659e-14	A	+	6	25749448	TRIM38	1
6:25749599:C:T	GTEx/v8	Esophagus_Muscularis	ENSG00000112343	C	5.24936e-08	-0.214358	3.27659e-14	T	+	6	25749599	TRIM38	1
6:25750354:A:G	GTEx/v8	Esophagus_Muscularis	ENSG00000112343	A	5.24936e-08	-0.214358	3.27659e-14	G	+	6	25750354	TRIM38	1
6:25750530:C:T	GTEx/v8	Esophagus_Muscularis	ENSG00000112343	C	5.24936e-08	-0.214358	3.27659e-14	T	+	6	25750530	TRIM38	1
6:25753640:C:T	GTEx/v8	Esophagus_Muscularis	ENSG00000112343	T	5.24936e-08	-0.214358	3.27659e-14	C	+	6	25753640	TRIM38	1
6:25755338:C:CAGAG	GTEx/v8	Esophagus_Muscularis	ENSG00000112343	CAGAG	5.24936e-08	-0.214358	3.27659e-14	NA	NA	6	25755338	TRIM38	1
6:25755515:A:G	GTEx/v8	Esophagus_Muscularis	ENSG00000112343	G	5.24936e-08	-0.214358	3.27659e-14	A	+	6	25755515	TRIM38	1
6:25756592:A:G	GTEx/v8	Esophagus_Muscularis	ENSG00000112343	G	5.24936e-08	-0.214358	3.27659e-14	A	+	6	25756592	TRIM38	1
6:25757017:A:G	GTEx/v8	Esophagus_Muscularis	ENSG00000112343	G	5.24936e-08	-0.214358	3.27659e-14	A	+	6	25757017	TRIM38	1
6:25758024:C:T	GTEx/v8	Esophagus_Muscularis	ENSG00000112343	C	5.24936e-08	-0.214358	3.27659e-14	T	+	6	25758024	TRIM38	1
6:25758253:A:T	GTEx/v8	Esophagus_Muscularis	ENSG00000112343	A	5.24936e-08	-0.214358	3.27659e-14	T	+	6	25758253	TRIM38	1
6:25759066:G:T	GTEx/v8	Esophagus_Muscularis	ENSG00000111913	T	8.04853e-07	0.196246	0.000104561	T	+	6	25759066	FAM65B	1
6:25759066:G:T	GTEx/v8	Esophagus_Muscularis	ENSG00000112343	T	1.16328e-07	0.17869	3.27659e-14	T	+	6	25759066	TRIM38	1
6:25759406:G:T	GTEx/v8	Esophagus_Muscularis	ENSG00000112343	T	2.32726e-07	-0.200416	3.27659e-14	G	+	6	25759406	TRIM38	1
6:25759473:C:T	GTEx/v8	Esophagus_Muscularis	ENSG00000112343	C	1.22058e-07	-0.198554	3.27659e-14	T	+	6	25759473	TRIM38	1
6:25759783:C:T	GTEx/v8	Esophagus_Muscularis	ENSG00000112343	C	2.07421e-06	-0.182759	3.27659e-14	T	+	6	25759783	TRIM38	1
6:25760344:C:T	GTEx/v8	Esophagus_Muscularis	ENSG00000112343	C	2.07421e-06	-0.182759	3.27659e-14	T	+	6	25760344	TRIM38	1
6:25760539:A:G	GTEx/v8	Esophagus_Muscularis	ENSG00000112343	A	2.07421e-06	-0.182759	3.27659e-14	G	+	6	25760539	TRIM38	1
6:25760591:A:G	GTEx/v8	Esophagus_Muscularis	ENSG00000112343	A	2.07421e-06	-0.182759	3.27659e-14	G	+	6	25760591	TRIM38	1
6:25762646:C:T	GTEx/v8	Esophagus_Muscularis	ENSG00000111913	T	1.45113e-06	0.1928	0.000104561	T	+	6	25762646	FAM65B	1
6:25762646:C:T	GTEx/v8	Esophagus_Muscularis	ENSG00000112343	T	2.86674e-08	0.187827	3.27659e-14	T	+	6	25762646	TRIM38	1
6:25763010:A:T	GTEx/v8	Esophagus_Muscularis	ENSG00000112343	T	2.07421e-06	-0.182759	3.27659e-14	A	+	6	25763010	TRIM38	1
6:25763154:C:T	GTEx/v8	Esophagus_Muscularis	ENSG00000112343	C	2.07421e-06	-0.182759	3.27659e-14	T	+	6	25763154	TRIM38	1
6:25763192:A:G	GTEx/v8	Esophagus_Muscularis	ENSG00000111913	G	4.67392e-05	0.171341	0.000104561	G	+	6	25763192	FAM65B	1
6:25763192:A:G	GTEx/v8	Esophagus_Muscularis	ENSG00000112343	G	5.63356e-06	0.161946	3.27659e-14	G	+	6	25763192	TRIM38	1
6:25763192:A:G	GTEx/v8	Esophagus_Muscularis	ENSG00000186470	G	2.52812e-05	0.196136	1.29864e-97	G	+	6	25763192	BTN3A2	1
6:25764408:A:G	GTEx/v8	Esophagus_Muscularis	ENSG00000112343	A	2.07421e-06	-0.182759	3.27659e-14	G	+	6	25764408	TRIM38	1
6:25764704:A:T	GTEx/v8	Esophagus_Muscularis	ENSG00000112343	T	2.07421e-06	-0.182759	3.27659e-14	A	+	6	25764704	TRIM38	1
6:25764833:G:T	GTEx/v8	Esophagus_Muscularis	ENSG00000112343	T	2.07421e-06	-0.182759	3.27659e-14	G	+	6	25764833	TRIM38	1
6:25765377:A:G	GTEx/v8	Esophagus_Muscularis	ENSG00000112343	A	2.78664e-06	-0.181631	3.27659e-14	G	+	6	25765377	TRIM38	1
6:25765390:C:T	GTEx/v8	Esophagus_Muscularis	ENSG00000112343	C	1.03724e-06	-0.1891	3.27659e-14	T	+	6	25765390	TRIM38	1
6:25765943:A:G	GTEx/v8	Esophagus_Muscularis	ENSG00000112343	G	2.07421e-06	-0.182759	3.27659e-14	A	+	6	25765943	TRIM38	1
6:25766410:T:TTA	GTEx/v8	Esophagus_Muscularis	ENSG00000112343	T	2.19637e-06	-0.181218	3.27659e-14	NA	NA	6	25766410	TRIM38	1
6:25767661:A:G	GTEx/v8	Esophagus_Muscularis	ENSG00000112343	A	2.07421e-06	-0.182759	3.27659e-14	G	+	6	25767661	TRIM38	1
6:25768085:C:T	GTEx/v8	Esophagus_Muscularis	ENSG00000112343	C	9.01381e-07	-0.19268	3.27659e-14	T	+	6	25768085	TRIM38	1
6:25768106:A:G	GTEx/v8	Esophagus_Muscularis	ENSG00000112343	A	2.07421e-06	-0.182759	3.27659e-14	G	+	6	25768106	TRIM38	1
6:25768914:C:T	GTEx/v8	Esophagus_Muscularis	ENSG00000112343	T	2.07421e-06	-0.182759	3.27659e-14	C	+	6	25768914	TRIM38	1
6:25768992:A:G	GTEx/v8	Esophagus_Muscularis	ENSG00000111913	G	1.45113e-06	0.1928	0.000104561	G	+	6	25768992	FAM65B	1
6:25768992:A:G	GTEx/v8	Esophagus_Muscularis	ENSG00000112343	G	2.86674e-08	0.187827	3.27659e-14	G	+	6	25768992	TRIM38	1
6:25769872:A:C	GTEx/v8	Esophagus_Muscularis	ENSG00000112343	C	2.07421e-06	-0.182759	3.27659e-14	A	+	6	25769872	TRIM38	1
6:25770707:A:G	GTEx/v8	Esophagus_Muscularis	ENSG00000112343	A	2.07421e-06	-0.182759	3.27659e-14	G	+	6	25770707	TRIM38	1
6:25770866:A:G	GTEx/v8	Esophagus_Muscularis	ENSG00000111913	A	1.45113e-06	0.1928	0.000104561	A	+	6	25770866	FAM65B	1
6:25770866:A:G	GTEx/v8	Esophagus_Muscularis	ENSG00000112343	A	2.86674e-08	0.187827	3.27659e-14	A	+	6	25770866	TRIM38	1
6:25771900:C:T	GTEx/v8	Esophagus_Muscularis	ENSG00000112343	C	9.01381e-07	-0.19268	3.27659e-14	T	+	6	25771900	TRIM38	1
6:25776290:C:T	GTEx/v8	Esophagus_Muscularis	ENSG00000112343	C	2.07421e-06	-0.182759	3.27659e-14	T	+	6	25776290	TRIM38	1
6:25776949:A:G	GTEx/v8	Esophagus_Muscularis	ENSG00000111913	A	1.45113e-06	0.1928	0.000104561	A	+	6	25776949	FAM65B	1
6:25776949:A:G	GTEx/v8	Esophagus_Muscularis	ENSG00000112343	A	2.86674e-08	0.187827	3.27659e-14	A	+	6	25776949	TRIM38	1
6:25777481:A:G	GTEx/v8	Esophagus_Muscularis	ENSG00000112343	A	2.78664e-06	-0.181631	3.27659e-14	G	+	6	25777481	TRIM38	1
6:25778055:C:T	GTEx/v8	Esophagus_Muscularis	ENSG00000111913	T	4.67392e-05	0.171341	0.000104561	T	+	6	25778055	FAM65B	1
6:25778055:C:T	GTEx/v8	Esophagus_Muscularis	ENSG00000112343	T	5.63356e-06	0.161946	3.27659e-14	T	+	6	25778055	TRIM38	1
6:25778055:C:T	GTEx/v8	Esophagus_Muscularis	ENSG00000186470	T	2.52812e-05	0.196136	1.29864e-97	T	+	6	25778055	BTN3A2	1
6:25778924:C:T	GTEx/v8	Esophagus_Muscularis	ENSG00000112343	C	2.07421e-06	-0.182759	3.27659e-14	T	+	6	25778924	TRIM38	1
6:25780332:C:T	GTEx/v8	Esophagus_Muscularis	ENSG00000112343	T	1.55689e-06	-0.183855	3.27659e-14	C	+	6	25780332	TRIM38	1
6:25781139:A:G	GTEx/v8	Esophagus_Muscularis	ENSG00000112343	A	3.14921e-06	-0.175783	3.27659e-14	G	+	6	25781139	TRIM38	1
6:25781853:G:T	GTEx/v8	Esophagus_Muscularis	ENSG00000111913	G	4.67392e-05	0.171341	0.000104561	G	+	6	25781853	FAM65B	1
6:25781853:G:T	GTEx/v8	Esophagus_Muscularis	ENSG00000112343	G	5.63356e-06	0.161946	3.27659e-14	G	+	6	25781853	TRIM38	1
6:25781853:G:T	GTEx/v8	Esophagus_Muscularis	ENSG00000186470	G	2.52812e-05	0.196136	1.29864e-97	G	+	6	25781853	BTN3A2	1
6:25781938:A:G	GTEx/v8	Esophagus_Muscularis	ENSG00000112343	G	4.32441e-06	-0.174189	3.27659e-14	NA	NA	6	25781938	TRIM38	1
6:25781950:A:G	GTEx/v8	Esophagus_Muscularis	ENSG00000112343	G	9.30904e-07	-0.193254	3.27659e-14	A	+	6	25781950	TRIM38	1
6:25783022:C:T	GTEx/v8	Esophagus_Muscularis	ENSG00000111913	C	3.44048e-06	0.187052	0.000104561	C	+	6	25783022	FAM65B	1
6:25783022:C:T	GTEx/v8	Esophagus_Muscularis	ENSG00000112343	C	1.07557e-05	0.150908	3.27659e-14	C	+	6	25783022	TRIM38	1
6:25783022:C:T	GTEx/v8	Esophagus_Muscularis	ENSG00000186470	C	2.75712e-06	0.209085	1.29864e-97	C	+	6	25783022	BTN3A2	1
6:25783315:C:T	GTEx/v8	Esophagus_Muscularis	ENSG00000111913	C	3.44048e-06	0.187052	0.000104561	C	+	6	25783315	FAM65B	1
6:25783315:C:T	GTEx/v8	Esophagus_Muscularis	ENSG00000112343	C	1.07557e-05	0.150908	3.27659e-14	C	+	6	25783315	TRIM38	1
6:25783315:C:T	GTEx/v8	Esophagus_Muscularis	ENSG00000186470	C	2.75712e-06	0.209085	1.29864e-97	C	+	6	25783315	BTN3A2	1
6:25783909:C:T	GTEx/v8	Esophagus_Muscularis	ENSG00000111913	T	1.47046e-06	0.192822	0.000104561	T	+	6	25783909	FAM65B	1
6:25783909:C:T	GTEx/v8	Esophagus_Muscularis	ENSG00000112343	T	3.38418e-08	0.187001	3.27659e-14	T	+	6	25783909	TRIM38	1
6:25784481:A:C	GTEx/v8	Esophagus_Muscularis	ENSG00000112343	A	2.3595e-05	-0.158831	3.27659e-14	C	+	6	25784481	TRIM38	1
6:25784800:A:C	GTEx/v8	Esophagus_Muscularis	ENSG00000111913	C	1.47046e-06	0.192822	0.000104561	C	+	6	25784800	FAM65B	1
6:25784800:A:C	GTEx/v8	Esophagus_Muscularis	ENSG00000112343	C	3.38418e-08	0.187001	3.27659e-14	C	+	6	25784800	TRIM38	1
6:25785304:C:T	GTEx/v8	Esophagus_Muscularis	ENSG00000112343	C	2.3595e-05	-0.158831	3.27659e-14	T	+	6	25785304	TRIM38	1
6:25785925:C:T	GTEx/v8	Esophagus_Muscularis	ENSG00000111913	T	2.8588e-07	0.194141	0.000104561	T	+	6	25785925	FAM65B	1
6:25785925:C:T	GTEx/v8	Esophagus_Muscularis	ENSG00000112343	T	1.51188e-08	0.181299	3.27659e-14	T	+	6	25785925	TRIM38	1
6:25785935:A:G	GTEx/v8	Esophagus_Muscularis	ENSG00000111913	A	1.47046e-06	0.192822	0.000104561	A	+	6	25785935	FAM65B	1
6:25785935:A:G	GTEx/v8	Esophagus_Muscularis	ENSG00000112343	A	3.38418e-08	0.187001	3.27659e-14	A	+	6	25785935	TRIM38	1
6:25785991:C:T	GTEx/v8	Esophagus_Muscularis	ENSG00000111913	T	1.47046e-06	0.192822	0.000104561	T	+	6	25785991	FAM65B	1
6:25785991:C:T	GTEx/v8	Esophagus_Muscularis	ENSG00000112343	T	3.38418e-08	0.187001	3.27659e-14	T	+	6	25785991	TRIM38	1
6:25786993:C:T	GTEx/v8	Esophagus_Muscularis	ENSG00000111913	T	1.63364e-07	0.199084	0.000104561	T	+	6	25786993	FAM65B	1
6:25786993:C:T	GTEx/v8	Esophagus_Muscularis	ENSG00000112343	T	2.11749e-08	0.180537	3.27659e-14	T	+	6	25786993	TRIM38	1
6:25787817:A:G	GTEx/v8	Esophagus_Muscularis	ENSG00000112343	A	3.17374e-06	0.160664	3.27659e-14	A	+	6	25787817	TRIM38	1
6:25787817:A:G	GTEx/v8	Esophagus_Muscularis	ENSG00000186470	A	6.88007e-07	0.222643	1.29864e-97	A	+	6	25787817	BTN3A2	1
6:25789061:A:G	GTEx/v8	Esophagus_Muscularis	ENSG00000112343	G	7.24717e-07	0.176746	3.27659e-14	G	+	6	25789061	TRIM38	1
6:25789061:A:G	GTEx/v8	Esophagus_Muscularis	ENSG00000186470	G	4.15211e-05	0.191439	1.29864e-97	G	+	6	25789061	BTN3A2	1
6:25789132:A:G	GTEx/v8	Esophagus_Muscularis	ENSG00000112343	G	4.09757e-07	-0.192544	3.27659e-14	A	+	6	25789132	TRIM38	1
6:25789189:C:G	GTEx/v8	Esophagus_Muscularis	ENSG00000112343	C	5.12721e-06	0.171439	3.27659e-14	C	+	6	25789189	TRIM38	1
6:25791745:A:T	GTEx/v8	Esophagus_Muscularis	ENSG00000112343	T	5.12721e-06	-0.171439	3.27659e-14	A	+	6	25791745	TRIM38	1
6:25792250:A:G	GTEx/v8	Esophagus_Muscularis	ENSG00000112343	G	6.29103e-06	-0.169167	3.27659e-14	A	+	6	25792250	TRIM38	1
6:25792711:T:TTG	GTEx/v8	Esophagus_Muscularis	ENSG00000112343	T	5.12721e-06	-0.171439	3.27659e-14	NA	NA	6	25792711	TRIM38	1
6:25792978:C:T	GTEx/v8	Esophagus_Muscularis	ENSG00000112343	C	5.12721e-06	-0.171439	3.27659e-14	T	+	6	25792978	TRIM38	1
6:25793673:A:G	GTEx/v8	Esophagus_Muscularis	ENSG00000112343	A	5.76366e-07	-0.190962	3.27659e-14	G	+	6	25793673	TRIM38	1
6:25794431:A:G	GTEx/v8	Esophagus_Muscularis	ENSG00000111913	G	1.92248e-05	-0.169031	0.000104561	A	+	6	25794431	FAM65B	1
6:25794431:A:G	GTEx/v8	Esophagus_Muscularis	ENSG00000112343	G	1.75849e-08	-0.187779	3.27659e-14	A	+	6	25794431	TRIM38	1
6:25795577:A:T	GTEx/v8	Esophagus_Muscularis	ENSG00000112343	T	5.12721e-06	-0.171439	3.27659e-14	A	+	6	25795577	TRIM38	1
6:25795971:A:ACACACC	GTEx/v8	Esophagus_Muscularis	ENSG00000111913	A	1.92248e-05	-0.169031	0.000104561	NA	NA	6	25795971	FAM65B	1
6:25795971:A:ACACACC	GTEx/v8	Esophagus_Muscularis	ENSG00000112343	A	1.75849e-08	-0.187779	3.27659e-14	NA	NA	6	25795971	TRIM38	1
6:25797971:A:G	GTEx/v8	Esophagus_Muscularis	ENSG00000112343	A	5.12721e-06	-0.171439	3.27659e-14	G	+	6	25797971	TRIM38	1
6:25798932:A:G	GTEx/v8	Esophagus_Muscularis	ENSG00000111913	A	1.92248e-05	-0.169031	0.000104561	G	+	6	25798932	FAM65B	1
6:25798932:A:G	GTEx/v8	Esophagus_Muscularis	ENSG00000112343	A	1.75849e-08	-0.187779	3.27659e-14	G	+	6	25798932	TRIM38	1
6:25799676:A:G	GTEx/v8	Esophagus_Muscularis	ENSG00000111913	A	1.92248e-05	-0.169031	0.000104561	G	+	6	25799676	FAM65B	1
6:25799676:A:G	GTEx/v8	Esophagus_Muscularis	ENSG00000112343	A	1.75849e-08	-0.187779	3.27659e-14	G	+	6	25799676	TRIM38	1
6:25800922:C:T	GTEx/v8	Esophagus_Muscularis	ENSG00000112343	C	4.52455e-06	-0.172296	3.27659e-14	T	+	6	25800922	TRIM38	1
6:25801319:A:G	GTEx/v8	Esophagus_Muscularis	ENSG00000111913	A	1.92248e-05	-0.169031	0.000104561	G	+	6	25801319	FAM65B	1
6:25801319:A:G	GTEx/v8	Esophagus_Muscularis	ENSG00000112343	A	1.75849e-08	-0.187779	3.27659e-14	G	+	6	25801319	TRIM38	1
6:25802083:C:T	GTEx/v8	Esophagus_Muscularis	ENSG00000111913	T	1.46631e-05	-0.17201	0.000104561	C	+	6	25802083	FAM65B	1
6:25802083:C:T	GTEx/v8	Esophagus_Muscularis	ENSG00000112343	T	1.91469e-08	-0.188034	3.27659e-14	C	+	6	25802083	TRIM38	1
6:25802159:T:TGAA	GTEx/v8	Esophagus_Muscularis	ENSG00000112343	T	5.12721e-06	-0.171439	3.27659e-14	NA	NA	6	25802159	TRIM38	1
6:25803904:A:G	GTEx/v8	Esophagus_Muscularis	ENSG00000112343	A	5.12721e-06	-0.171439	3.27659e-14	G	+	6	25803904	TRIM38	1
6:25807603:A:G	GTEx/v8	Esophagus_Muscularis	ENSG00000111913	G	1.92248e-05	-0.169031	0.000104561	A	+	6	25807603	FAM65B	1
6:25807603:A:G	GTEx/v8	Esophagus_Muscularis	ENSG00000112343	G	1.75849e-08	-0.187779	3.27659e-14	A	+	6	25807603	TRIM38	1
6:25809069:A:G	GTEx/v8	Esophagus_Muscularis	ENSG00000111913	G	1.46631e-05	-0.17201	0.000104561	A	+	6	25809069	FAM65B	1
6:25809069:A:G	GTEx/v8	Esophagus_Muscularis	ENSG00000112343	G	1.91469e-08	-0.188034	3.27659e-14	A	+	6	25809069	TRIM38	1
6:25809087:C:T	GTEx/v8	Esophagus_Muscularis	ENSG00000111913	T	1.46631e-05	-0.17201	0.000104561	C	+	6	25809087	FAM65B	1
6:25809087:C:T	GTEx/v8	Esophagus_Muscularis	ENSG00000112343	T	1.91469e-08	-0.188034	3.27659e-14	C	+	6	25809087	TRIM38	1
6:25809909:A:G	GTEx/v8	Esophagus_Muscularis	ENSG00000112343	A	5.66493e-07	-0.18901	3.27659e-14	G	+	6	25809909	TRIM38	1
6:25813150:A:G	GTEx/v8	Esophagus_Muscularis	ENSG00000111913	A	1.92248e-05	-0.169031	0.000104561	G	+	6	25813150	FAM65B	1
6:25813150:A:G	GTEx/v8	Esophagus_Muscularis	ENSG00000112343	A	1.75849e-08	-0.187779	3.27659e-14	G	+	6	25813150	TRIM38	1
6:25815074:C:G	GTEx/v8	Esophagus_Muscularis	ENSG00000112343	G	2.20337e-07	-0.206585	3.27659e-14	C	+	6	25815074	TRIM38	1
6:25815080:G:T	GTEx/v8	Esophagus_Muscularis	ENSG00000111913	G	1.92248e-05	-0.169031	0.000104561	T	+	6	25815080	FAM65B	1
6:25815080:G:T	GTEx/v8	Esophagus_Muscularis	ENSG00000112343	G	1.75849e-08	-0.187779	3.27659e-14	T	+	6	25815080	TRIM38	1
6:25817216:C:T	GTEx/v8	Esophagus_Muscularis	ENSG00000111913	C	1.92248e-05	-0.169031	0.000104561	T	+	6	25817216	FAM65B	1
6:25817216:C:T	GTEx/v8	Esophagus_Muscularis	ENSG00000112343	C	1.75849e-08	-0.187779	3.27659e-14	T	+	6	25817216	TRIM38	1
6:25817789:A:G	GTEx/v8	Esophagus_Muscularis	ENSG00000111913	G	1.92248e-05	-0.169031	0.000104561	A	+	6	25817789	FAM65B	1
6:25817789:A:G	GTEx/v8	Esophagus_Muscularis	ENSG00000112343	G	1.75849e-08	-0.187779	3.27659e-14	A	+	6	25817789	TRIM38	1
6:25818588:A:G	GTEx/v8	Esophagus_Muscularis	ENSG00000111913	G	1.8232e-05	-0.16936	0.000104561	A	+	6	25818588	FAM65B	1
6:25818588:A:G	GTEx/v8	Esophagus_Muscularis	ENSG00000112343	G	1.57891e-08	-0.188231	3.27659e-14	A	+	6	25818588	TRIM38	1
6:25818646:C:G	GTEx/v8	Esophagus_Muscularis	ENSG00000111913	C	1.8232e-05	-0.16936	0.000104561	G	+	6	25818646	FAM65B	1
6:25818646:C:G	GTEx/v8	Esophagus_Muscularis	ENSG00000112343	C	1.57891e-08	-0.188231	3.27659e-14	G	+	6	25818646	TRIM38	1
6:25818766:A:G	GTEx/v8	Esophagus_Muscularis	ENSG00000111913	G	1.8232e-05	-0.16936	0.000104561	A	+	6	25818766	FAM65B	1
6:25818766:A:G	GTEx/v8	Esophagus_Muscularis	ENSG00000112343	G	1.57891e-08	-0.188231	3.27659e-14	A	+	6	25818766	TRIM38	1
6:25820439:A:C	GTEx/v8	Esophagus_Muscularis	ENSG00000112343	A	6.77204e-09	-0.24825	3.27659e-14	C	+	6	25820439	TRIM38	1
6:25821616:G:T	GTEx/v8	Esophagus_Muscularis	ENSG00000111913	G	2.26878e-05	-0.171036	0.000104561	T	+	6	25821616	FAM65B	1
6:25821616:G:T	GTEx/v8	Esophagus_Muscularis	ENSG00000112343	G	2.69507e-09	-0.201882	3.27659e-14	T	+	6	25821616	TRIM38	1
6:25821807:A:T	GTEx/v8	Esophagus_Muscularis	ENSG00000111913	A	2.94111e-05	-0.168131	0.000104561	T	+	6	25821807	FAM65B	1
6:25821807:A:T	GTEx/v8	Esophagus_Muscularis	ENSG00000112343	A	2.43777e-09	-0.201708	3.27659e-14	T	+	6	25821807	TRIM38	1
6:25822363:C:T	GTEx/v8	Esophagus_Muscularis	ENSG00000112343	T	1.43064e-06	-0.184705	3.27659e-14	C	+	6	25822363	TRIM38	1
6:25822620:C:T	GTEx/v8	Esophagus_Muscularis	ENSG00000111913	T	2.94111e-05	-0.168131	0.000104561	C	+	6	25822620	FAM65B	1
6:25822620:C:T	GTEx/v8	Esophagus_Muscularis	ENSG00000112343	T	2.43777e-09	-0.201708	3.27659e-14	C	+	6	25822620	TRIM38	1
6:25823444:A:T	GTEx/v8	Esophagus_Muscularis	ENSG00000111913	T	2.94111e-05	-0.168131	0.000104561	A	+	6	25823444	FAM65B	1
6:25823444:A:T	GTEx/v8	Esophagus_Muscularis	ENSG00000112343	T	2.43777e-09	-0.201708	3.27659e-14	A	+	6	25823444	TRIM38	1
6:25823774:A:G	GTEx/v8	Esophagus_Muscularis	ENSG00000112343	A	1.22714e-08	-0.248176	3.27659e-14	G	+	6	25823774	TRIM38	1
6:25825390:A:T	GTEx/v8	Esophagus_Muscularis	ENSG00000112343	A	1.43064e-06	-0.184705	3.27659e-14	T	+	6	25825390	TRIM38	1
6:25826347:A:T	GTEx/v8	Esophagus_Muscularis	ENSG00000111913	T	2.94111e-05	-0.168131	0.000104561	A	+	6	25826347	FAM65B	1
6:25826347:A:T	GTEx/v8	Esophagus_Muscularis	ENSG00000112343	T	2.43777e-09	-0.201708	3.27659e-14	A	+	6	25826347	TRIM38	1
6:25826514:C:T	GTEx/v8	Esophagus_Muscularis	ENSG00000111913	T	2.94111e-05	-0.168131	0.000104561	C	+	6	25826514	FAM65B	1
6:25826514:C:T	GTEx/v8	Esophagus_Muscularis	ENSG00000112343	T	2.43777e-09	-0.201708	3.27659e-14	C	+	6	25826514	TRIM38	1
6:25827516:A:G	GTEx/v8	Esophagus_Muscularis	ENSG00000111913	G	2.26878e-05	-0.171036	0.000104561	A	+	6	25827516	FAM65B	1
6:25827516:A:G	GTEx/v8	Esophagus_Muscularis	ENSG00000112343	G	2.69507e-09	-0.201882	3.27659e-14	A	+	6	25827516	TRIM38	1
6:25828242:C:G	GTEx/v8	Esophagus_Muscularis	ENSG00000111913	C	2.94111e-05	-0.168131	0.000104561	G	+	6	25828242	FAM65B	1
6:25828242:C:G	GTEx/v8	Esophagus_Muscularis	ENSG00000112343	C	2.43777e-09	-0.201708	3.27659e-14	G	+	6	25828242	TRIM38	1
6:25828416:A:G	GTEx/v8	Esophagus_Muscularis	ENSG00000112343	G	1.60871e-08	-0.245157	3.27659e-14	A	+	6	25828416	TRIM38	1
6:25828828:A:G	GTEx/v8	Esophagus_Muscularis	ENSG00000112343	A	1.58513e-07	-0.202663	3.27659e-14	G	+	6	25828828	TRIM38	1
6:25828986:C:T	GTEx/v8	Esophagus_Muscularis	ENSG00000112343	C	1.60871e-08	-0.245157	3.27659e-14	T	+	6	25828986	TRIM38	1
6:25829054:A:G	GTEx/v8	Esophagus_Muscularis	ENSG00000112343	G	3.79379e-06	-0.177156	3.27659e-14	A	+	6	25829054	TRIM38	1
6:25829659:A:T	GTEx/v8	Esophagus_Muscularis	ENSG00000111913	A	2.94111e-05	-0.168131	0.000104561	T	+	6	25829659	FAM65B	1
6:25829659:A:T	GTEx/v8	Esophagus_Muscularis	ENSG00000112343	A	2.43777e-09	-0.201708	3.27659e-14	T	+	6	25829659	TRIM38	1
6:25830298:A:G	GTEx/v8	Esophagus_Muscularis	ENSG00000111913	G	2.26878e-05	-0.171036	0.000104561	A	+	6	25830298	FAM65B	1
6:25830298:A:G	GTEx/v8	Esophagus_Muscularis	ENSG00000112343	G	2.69507e-09	-0.201882	3.27659e-14	A	+	6	25830298	TRIM38	1
6:25831212:A:G	GTEx/v8	Esophagus_Muscularis	ENSG00000112343	A	2.19613e-07	-0.197937	3.27659e-14	G	+	6	25831212	TRIM38	1
6:25831603:A:G	GTEx/v8	Esophagus_Muscularis	ENSG00000111913	G	2.94111e-05	-0.168131	0.000104561	A	+	6	25831603	FAM65B	1
6:25831603:A:G	GTEx/v8	Esophagus_Muscularis	ENSG00000112343	G	2.43777e-09	-0.201708	3.27659e-14	A	+	6	25831603	TRIM38	1
6:25834428:A:T	GTEx/v8	Esophagus_Muscularis	ENSG00000111913	A	2.94111e-05	-0.168131	0.000104561	T	+	6	25834428	FAM65B	1
6:25834428:A:T	GTEx/v8	Esophagus_Muscularis	ENSG00000112343	A	2.43777e-09	-0.201708	3.27659e-14	T	+	6	25834428	TRIM38	1
6:25834548:A:G	GTEx/v8	Esophagus_Muscularis	ENSG00000111913	G	2.94111e-05	-0.168131	0.000104561	A	+	6	25834548	FAM65B	1
6:25834548:A:G	GTEx/v8	Esophagus_Muscularis	ENSG00000112343	G	2.43777e-09	-0.201708	3.27659e-14	A	+	6	25834548	TRIM38	1
6:25834658:C:T	GTEx/v8	Esophagus_Muscularis	ENSG00000111913	C	2.94111e-05	-0.168131	0.000104561	T	+	6	25834658	FAM65B	1
6:25834658:C:T	GTEx/v8	Esophagus_Muscularis	ENSG00000112343	C	2.43777e-09	-0.201708	3.27659e-14	T	+	6	25834658	TRIM38	1
6:25834895:A:G	GTEx/v8	Esophagus_Muscularis	ENSG00000111913	G	2.94111e-05	-0.168131	0.000104561	A	+	6	25834895	FAM65B	1
6:25834895:A:G	GTEx/v8	Esophagus_Muscularis	ENSG00000112343	G	2.43777e-09	-0.201708	3.27659e-14	A	+	6	25834895	TRIM38	1
6:25835439:C:CA	GTEx/v8	Esophagus_Muscularis	ENSG00000112343	C	3.79379e-06	-0.177156	3.27659e-14	NA	NA	6	25835439	TRIM38	1
6:25835895:A:G	GTEx/v8	Esophagus_Muscularis	ENSG00000111913	G	1.88923e-05	-0.171878	0.000104561	A	+	6	25835895	FAM65B	1
6:25835895:A:G	GTEx/v8	Esophagus_Muscularis	ENSG00000112343	G	2.36685e-09	-0.201663	3.27659e-14	A	+	6	25835895	TRIM38	1
6:25836380:A:G	GTEx/v8	Esophagus_Muscularis	ENSG00000111913	G	1.01153e-05	-0.177532	0.000104561	A	+	6	25836380	FAM65B	1
6:25836380:A:G	GTEx/v8	Esophagus_Muscularis	ENSG00000112343	G	2.83202e-09	-0.20103	3.27659e-14	A	+	6	25836380	TRIM38	1
6:25837829:A:G	GTEx/v8	Esophagus_Muscularis	ENSG00000111913	G	1.88923e-05	-0.171878	0.000104561	A	+	6	25837829	FAM65B	1
6:25837829:A:G	GTEx/v8	Esophagus_Muscularis	ENSG00000112343	G	2.36685e-09	-0.201663	3.27659e-14	A	+	6	25837829	TRIM38	1
6:25838054:A:G	GTEx/v8	Esophagus_Muscularis	ENSG00000112343	G	2.7621e-07	-0.19966	3.27659e-14	A	+	6	25838054	TRIM38	1
6:25840485:A:C	GTEx/v8	Esophagus_Muscularis	ENSG00000111913	A	1.4456e-05	-0.167674	0.000104561	C	+	6	25840485	FAM65B	1
6:25840485:A:C	GTEx/v8	Esophagus_Muscularis	ENSG00000112343	A	2.80159e-10	-0.204595	3.27659e-14	C	+	6	25840485	TRIM38	1
6:25840946:A:G	GTEx/v8	Esophagus_Muscularis	ENSG00000111913	G	2.68028e-06	-0.179633	0.000104561	A	+	6	25840946	FAM65B	1
6:25840946:A:G	GTEx/v8	Esophagus_Muscularis	ENSG00000112343	G	6.45788e-09	-0.187397	3.27659e-14	A	+	6	25840946	TRIM38	1
6:25842032:C:T	GTEx/v8	Esophagus_Muscularis	ENSG00000111913	T	2.59653e-05	-0.170303	0.000104561	C	+	6	25842032	FAM65B	1
6:25842032:C:T	GTEx/v8	Esophagus_Muscularis	ENSG00000112343	T	4.94177e-09	-0.19918	3.27659e-14	C	+	6	25842032	TRIM38	1
6:25842203:C:T	GTEx/v8	Esophagus_Muscularis	ENSG00000112343	T	1.23477e-07	-0.211028	3.27659e-14	C	+	6	25842203	TRIM38	1
6:25842605:G:T	GTEx/v8	Esophagus_Muscularis	ENSG00000111913	G	2.68028e-06	-0.179633	0.000104561	T	+	6	25842605	FAM65B	1
6:25842605:G:T	GTEx/v8	Esophagus_Muscularis	ENSG00000112343	G	6.45788e-09	-0.187397	3.27659e-14	T	+	6	25842605	TRIM38	1
6:25847730:C:T	GTEx/v8	Esophagus_Muscularis	ENSG00000111913	T	8.3529e-06	-0.179443	0.000104561	C	+	6	25847730	FAM65B	1
6:25847730:C:T	GTEx/v8	Esophagus_Muscularis	ENSG00000112343	T	3.40122e-10	-0.212276	3.27659e-14	C	+	6	25847730	TRIM38	1
6:25848019:A:G	GTEx/v8	Esophagus_Muscularis	ENSG00000111913	G	8.3529e-06	-0.179443	0.000104561	A	+	6	25848019	FAM65B	1
6:25848019:A:G	GTEx/v8	Esophagus_Muscularis	ENSG00000112343	G	3.40122e-10	-0.212276	3.27659e-14	A	+	6	25848019	TRIM38	1
6:25849620:A:G	GTEx/v8	Esophagus_Muscularis	ENSG00000111913	G	8.3529e-06	-0.179443	0.000104561	A	+	6	25849620	FAM65B	1
6:25849620:A:G	GTEx/v8	Esophagus_Muscularis	ENSG00000112343	G	3.40122e-10	-0.212276	3.27659e-14	A	+	6	25849620	TRIM38	1
6:25851533:A:G	GTEx/v8	Esophagus_Muscularis	ENSG00000111913	G	8.3529e-06	-0.179443	0.000104561	A	+	6	25851533	FAM65B	1
6:25851533:A:G	GTEx/v8	Esophagus_Muscularis	ENSG00000112343	G	3.40122e-10	-0.212276	3.27659e-14	A	+	6	25851533	TRIM38	1
6:25853712:C:T	GTEx/v8	Esophagus_Muscularis	ENSG00000111913	C	6.33508e-06	-0.182352	0.000104561	T	+	6	25853712	FAM65B	1
6:25853712:C:T	GTEx/v8	Esophagus_Muscularis	ENSG00000112343	C	3.79412e-10	-0.212422	3.27659e-14	T	+	6	25853712	TRIM38	1
6:25855624:C:T	GTEx/v8	Esophagus_Muscularis	ENSG00000112343	C	1.67278e-08	-0.241621	3.27659e-14	T	+	6	25855624	TRIM38	1
6:25859621:A:T	GTEx/v8	Esophagus_Muscularis	ENSG00000112343	A	3.36173e-08	-0.210978	3.27659e-14	T	+	6	25859621	TRIM38	1
6:25864456:A:G	GTEx/v8	Esophagus_Muscularis	ENSG00000111913	G	8.3529e-06	-0.179443	0.000104561	A	+	6	25864456	FAM65B	1
6:25864456:A:G	GTEx/v8	Esophagus_Muscularis	ENSG00000112343	G	3.40122e-10	-0.212276	3.27659e-14	A	+	6	25864456	TRIM38	1
6:25865266:C:T	GTEx/v8	Esophagus_Muscularis	ENSG00000111913	C	8.3529e-06	-0.179443	0.000104561	T	+	6	25865266	FAM65B	1
6:25865266:C:T	GTEx/v8	Esophagus_Muscularis	ENSG00000112343	C	3.40122e-10	-0.212276	3.27659e-14	T	+	6	25865266	TRIM38	1
6:25866247:A:G	GTEx/v8	Esophagus_Muscularis	ENSG00000112343	G	1.67278e-08	-0.241621	3.27659e-14	A	+	6	25866247	TRIM38	1
6:25867566:A:G	GTEx/v8	Esophagus_Muscularis	ENSG00000112343	A	1.28964e-07	-0.19091	3.27659e-14	G	+	6	25867566	TRIM38	1
6:25868226:C:T	GTEx/v8	Esophagus_Muscularis	ENSG00000111913	C	8.3529e-06	-0.179443	0.000104561	T	+	6	25868226	FAM65B	1
6:25868226:C:T	GTEx/v8	Esophagus_Muscularis	ENSG00000112343	C	3.40122e-10	-0.212276	3.27659e-14	T	+	6	25868226	TRIM38	1
6:25870542:A:T	GTEx/v8	Esophagus_Muscularis	ENSG00000111913	A	6.33508e-06	-0.182352	0.000104561	T	+	6	25870542	FAM65B	1
6:25870542:A:T	GTEx/v8	Esophagus_Muscularis	ENSG00000112343	A	3.79412e-10	-0.212422	3.27659e-14	T	+	6	25870542	TRIM38	1
6:25873184:A:G	GTEx/v8	Esophagus_Muscularis	ENSG00000112343	G	1.05533e-07	-0.210703	3.27659e-14	A	+	6	25873184	TRIM38	1
6:25877970:A:G	GTEx/v8	Esophagus_Muscularis	ENSG00000112343	A	9.50053e-06	-0.163791	3.27659e-14	G	+	6	25877970	TRIM38	1
6:25877970:A:G	GTEx/v8	Esophagus_Muscularis	ENSG00000186470	A	3.22939e-05	-0.200611	1.29864e-97	G	+	6	25877970	BTN3A2	1
6:25878282:C:CA	GTEx/v8	Esophagus_Muscularis	ENSG00000112343	CA	1.0202e-05	-0.165788	3.27659e-14	NA	NA	6	25878282	TRIM38	1
6:25878282:C:CA	GTEx/v8	Esophagus_Muscularis	ENSG00000186470	CA	1.41232e-05	-0.212618	1.29864e-97	NA	NA	6	25878282	BTN3A2	1
6:25878361:C:T	GTEx/v8	Esophagus_Muscularis	ENSG00000111913	C	1.87878e-06	-0.18828	0.000104561	T	+	6	25878361	FAM65B	1
6:25878361:C:T	GTEx/v8	Esophagus_Muscularis	ENSG00000112343	C	7.05421e-08	-0.180226	3.27659e-14	T	+	6	25878361	TRIM38	1
8:30299375:A:G	GTEx/v8	Esophagus_Muscularis	ENSG00000197265	A	2.69838e-05	-0.209613	2.05371e-08	G	+	8	30299375	GTF2E2	1
8:30303318:C:G	GTEx/v8	Esophagus_Muscularis	ENSG00000197265	C	2.69838e-05	-0.209613	2.05371e-08	G	+	8	30303318	GTF2E2	1
8:30322711:C:T	GTEx/v8	Esophagus_Muscularis	ENSG00000197265	T	3.45779e-05	-0.205317	2.05371e-08	C	+	8	30322711	GTF2E2	1
8:30530851:A:C	GTEx/v8	Esophagus_Muscularis	ENSG00000197265	A	0.000108756	-0.190896	2.05371e-08	NA	NA	8	30530851	GTF2E2	1
11:93874380:A:G	GTEx/v8	Esophagus_Muscularis	ENSG00000110218	G	2.33322e-07	-0.158885	1.72442e-09	A	+	11	93874380	PANX1	1
11:93874380:A:G	GTEx/v8	Esophagus_Muscularis	ENSG00000181333	G	3.50851e-13	0.429744	2.97635e-26	A	-	11	93874380	HEPHL1	1
11:93874380:A:G	GTEx/v8	Esophagus_Muscularis	ENSG00000182919	G	2.36177e-07	0.193121	6.80378e-81	A	-	11	93874380	C11orf54	1
11:93874866:A:G	GTEx/v8	Esophagus_Muscularis	ENSG00000110218	G	2.33892e-08	-0.170965	1.72442e-09	A	+	11	93874866	PANX1	1
11:93874866:A:G	GTEx/v8	Esophagus_Muscularis	ENSG00000181333	G	2.47114e-12	0.414457	2.97635e-26	A	-	11	93874866	HEPHL1	1
11:93874866:A:G	GTEx/v8	Esophagus_Muscularis	ENSG00000182919	G	4.67227e-08	0.203539	6.80378e-81	A	-	11	93874866	C11orf54	1
11:93875351:C:T	GTEx/v8	Esophagus_Muscularis	ENSG00000110218	C	1.65112e-08	-0.170873	1.72442e-09	T	+	11	93875351	PANX1	1
11:93875351:C:T	GTEx/v8	Esophagus_Muscularis	ENSG00000181333	C	1.52842e-11	0.395663	2.97635e-26	T	-	11	93875351	HEPHL1	1
11:93875351:C:T	GTEx/v8	Esophagus_Muscularis	ENSG00000182919	C	1.25786e-07	0.195002	6.80378e-81	T	-	11	93875351	C11orf54	1
11:93875371:C:T	GTEx/v8	Esophagus_Muscularis	ENSG00000110218	C	2.33892e-08	-0.170965	1.72442e-09	T	+	11	93875371	PANX1	1
11:93875371:C:T	GTEx/v8	Esophagus_Muscularis	ENSG00000181333	C	2.47114e-12	0.414457	2.97635e-26	T	-	11	93875371	HEPHL1	1
11:93875371:C:T	GTEx/v8	Esophagus_Muscularis	ENSG00000182919	C	4.67227e-08	0.203539	6.80378e-81	T	-	11	93875371	C11orf54	1
11:93877070:A:G	GTEx/v8	Esophagus_Muscularis	ENSG00000110218	A	5.24085e-08	-0.16549	1.72442e-09	G	+	11	93877070	PANX1	1
11:93877070:A:G	GTEx/v8	Esophagus_Muscularis	ENSG00000181333	A	4.27809e-12	0.406979	2.97635e-26	G	-	11	93877070	HEPHL1	1
11:93877070:A:G	GTEx/v8	Esophagus_Muscularis	ENSG00000182919	A	2.52397e-08	0.205808	6.80378e-81	G	-	11	93877070	C11orf54	1
11:93880904:A:C	GTEx/v8	Esophagus_Muscularis	ENSG00000110218	C	4.58708e-08	-0.163249	1.72442e-09	A	+	11	93880904	PANX1	1
11:93880904:A:C	GTEx/v8	Esophagus_Muscularis	ENSG00000181333	C	2.11076e-12	0.405174	2.97635e-26	A	-	11	93880904	HEPHL1	1
11:93880904:A:C	GTEx/v8	Esophagus_Muscularis	ENSG00000182919	C	2.26094e-07	0.188337	6.80378e-81	A	-	11	93880904	C11orf54	1
11:93881337:A:G	GTEx/v8	Esophagus_Muscularis	ENSG00000110218	G	4.58708e-08	-0.163249	1.72442e-09	A	+	11	93881337	PANX1	1
11:93881337:A:G	GTEx/v8	Esophagus_Muscularis	ENSG00000181333	G	2.11076e-12	0.405174	2.97635e-26	A	-	11	93881337	HEPHL1	1
11:93881337:A:G	GTEx/v8	Esophagus_Muscularis	ENSG00000182919	G	2.26094e-07	0.188337	6.80378e-81	A	-	11	93881337	C11orf54	1
11:93886064:A:G	GTEx/v8	Esophagus_Muscularis	ENSG00000110218	G	4.58708e-08	-0.163249	1.72442e-09	A	+	11	93886064	PANX1	1
11:93886064:A:G	GTEx/v8	Esophagus_Muscularis	ENSG00000181333	G	2.11076e-12	0.405174	2.97635e-26	A	-	11	93886064	HEPHL1	1
11:93886064:A:G	GTEx/v8	Esophagus_Muscularis	ENSG00000182919	G	2.26094e-07	0.188337	6.80378e-81	A	-	11	93886064	C11orf54	1
11:93886838:C:G	GTEx/v8	Esophagus_Muscularis	ENSG00000110218	C	1.30131e-07	-0.157614	1.72442e-09	G	+	11	93886838	PANX1	1
11:93886838:C:G	GTEx/v8	Esophagus_Muscularis	ENSG00000181333	C	1.3988e-11	0.390018	2.97635e-26	G	-	11	93886838	HEPHL1	1
11:93886838:C:G	GTEx/v8	Esophagus_Muscularis	ENSG00000182919	C	1.79312e-06	0.173937	6.80378e-81	G	-	11	93886838	C11orf54	1
11:93888054:A:T	GTEx/v8	Esophagus_Muscularis	ENSG00000110218	T	1.30131e-07	-0.157614	1.72442e-09	A	+	11	93888054	PANX1	1
11:93888054:A:T	GTEx/v8	Esophagus_Muscularis	ENSG00000181333	T	1.3988e-11	0.390018	2.97635e-26	A	-	11	93888054	HEPHL1	1
11:93888054:A:T	GTEx/v8	Esophagus_Muscularis	ENSG00000182919	T	1.79312e-06	0.173937	6.80378e-81	A	-	11	93888054	C11orf54	1
11:93889233:C:CTAATG	GTEx/v8	Esophagus_Muscularis	ENSG00000110218	CTAATG	2.4146e-08	-0.167237	1.72442e-09	NA	NA	11	93889233	PANX1	1
11:93889233:C:CTAATG	GTEx/v8	Esophagus_Muscularis	ENSG00000181333	CTAATG	8.07307e-14	0.430901	2.97635e-26	NA	NA	11	93889233	HEPHL1	1
11:93889233:C:CTAATG	GTEx/v8	Esophagus_Muscularis	ENSG00000182919	CTAATG	3.38084e-07	0.186516	6.80378e-81	NA	NA	11	93889233	C11orf54	1
11:93889414:C:G	GTEx/v8	Esophagus_Muscularis	ENSG00000110218	G	1.30131e-07	-0.157614	1.72442e-09	C	+	11	93889414	PANX1	1
11:93889414:C:G	GTEx/v8	Esophagus_Muscularis	ENSG00000181333	G	1.3988e-11	0.390018	2.97635e-26	C	-	11	93889414	HEPHL1	1
11:93889414:C:G	GTEx/v8	Esophagus_Muscularis	ENSG00000182919	G	1.79312e-06	0.173937	6.80378e-81	C	-	11	93889414	C11orf54	1
11:93890086:C:G	GTEx/v8	Esophagus_Muscularis	ENSG00000110218	G	1.30131e-07	-0.157614	1.72442e-09	C	+	11	93890086	PANX1	1
11:93890086:C:G	GTEx/v8	Esophagus_Muscularis	ENSG00000181333	G	1.3988e-11	0.390018	2.97635e-26	C	-	11	93890086	HEPHL1	1
11:93890086:C:G	GTEx/v8	Esophagus_Muscularis	ENSG00000182919	G	1.79312e-06	0.173937	6.80378e-81	C	-	11	93890086	C11orf54	1
11:93890102:C:G	GTEx/v8	Esophagus_Muscularis	ENSG00000110218	C	4.58708e-08	-0.163249	1.72442e-09	G	+	11	93890102	PANX1	1
11:93890102:C:G	GTEx/v8	Esophagus_Muscularis	ENSG00000181333	C	2.11076e-12	0.405174	2.97635e-26	G	-	11	93890102	HEPHL1	1
11:93890102:C:G	GTEx/v8	Esophagus_Muscularis	ENSG00000182919	C	2.26094e-07	0.188337	6.80378e-81	G	-	11	93890102	C11orf54	1
11:93890356:A:G	GTEx/v8	Esophagus_Muscularis	ENSG00000110218	G	4.58708e-08	-0.163249	1.72442e-09	NA	NA	11	93890356	PANX1	1
11:93890356:A:G	GTEx/v8	Esophagus_Muscularis	ENSG00000181333	G	2.11076e-12	0.405174	2.97635e-26	NA	NA	11	93890356	HEPHL1	1
11:93890356:A:G	GTEx/v8	Esophagus_Muscularis	ENSG00000182919	G	2.26094e-07	0.188337	6.80378e-81	NA	NA	11	93890356	C11orf54	1
11:93891395:A:G	GTEx/v8	Esophagus_Muscularis	ENSG00000110218	G	3.81379e-08	-0.163971	1.72442e-09	NA	NA	11	93891395	PANX1	1
11:93891395:A:G	GTEx/v8	Esophagus_Muscularis	ENSG00000181333	G	2.11837e-12	0.404613	2.97635e-26	NA	NA	11	93891395	HEPHL1	1
11:93891395:A:G	GTEx/v8	Esophagus_Muscularis	ENSG00000182919	G	2.76352e-07	0.186768	6.80378e-81	NA	NA	11	93891395	C11orf54	1
11:93891637:A:G	GTEx/v8	Esophagus_Muscularis	ENSG00000110218	A	4.58708e-08	-0.163249	1.72442e-09	NA	NA	11	93891637	PANX1	1
11:93891637:A:G	GTEx/v8	Esophagus_Muscularis	ENSG00000181333	A	2.11076e-12	0.405174	2.97635e-26	NA	NA	11	93891637	HEPHL1	1
11:93891637:A:G	GTEx/v8	Esophagus_Muscularis	ENSG00000182919	A	2.26094e-07	0.188337	6.80378e-81	NA	NA	11	93891637	C11orf54	1
11:93891664:C:G	GTEx/v8	Esophagus_Muscularis	ENSG00000110218	G	4.58708e-08	-0.163249	1.72442e-09	NA	NA	11	93891664	PANX1	1
11:93891664:C:G	GTEx/v8	Esophagus_Muscularis	ENSG00000181333	G	2.11076e-12	0.405174	2.97635e-26	NA	NA	11	93891664	HEPHL1	1
11:93891664:C:G	GTEx/v8	Esophagus_Muscularis	ENSG00000182919	G	2.26094e-07	0.188337	6.80378e-81	NA	NA	11	93891664	C11orf54	1
11:93892859:A:G	GTEx/v8	Esophagus_Muscularis	ENSG00000110218	A	2.4146e-08	-0.167237	1.72442e-09	G	+	11	93892859	PANX1	1
11:93892859:A:G	GTEx/v8	Esophagus_Muscularis	ENSG00000181333	A	8.07307e-14	0.430901	2.97635e-26	G	-	11	93892859	HEPHL1	1
11:93892859:A:G	GTEx/v8	Esophagus_Muscularis	ENSG00000182919	A	3.38084e-07	0.186516	6.80378e-81	G	-	11	93892859	C11orf54	1
11:93894442:C:T	GTEx/v8	Esophagus_Muscularis	ENSG00000110218	C	1.30131e-07	-0.157614	1.72442e-09	NA	NA	11	93894442	PANX1	1
11:93894442:C:T	GTEx/v8	Esophagus_Muscularis	ENSG00000181333	C	1.3988e-11	0.390018	2.97635e-26	NA	NA	11	93894442	HEPHL1	1
11:93894442:C:T	GTEx/v8	Esophagus_Muscularis	ENSG00000182919	C	1.79312e-06	0.173937	6.80378e-81	NA	NA	11	93894442	C11orf54	1
11:93894552:C:T	GTEx/v8	Esophagus_Muscularis	ENSG00000110218	C	1.30131e-07	-0.157614	1.72442e-09	T	+	11	93894552	PANX1	1
11:93894552:C:T	GTEx/v8	Esophagus_Muscularis	ENSG00000181333	C	1.3988e-11	0.390018	2.97635e-26	T	-	11	93894552	HEPHL1	1
11:93894552:C:T	GTEx/v8	Esophagus_Muscularis	ENSG00000182919	C	1.79312e-06	0.173937	6.80378e-81	T	-	11	93894552	C11orf54	1
11:93894720:C:T	GTEx/v8	Esophagus_Muscularis	ENSG00000110218	T	1.30131e-07	-0.157614	1.72442e-09	NA	NA	11	93894720	PANX1	1
11:93894720:C:T	GTEx/v8	Esophagus_Muscularis	ENSG00000181333	T	1.3988e-11	0.390018	2.97635e-26	NA	NA	11	93894720	HEPHL1	1
11:93894720:C:T	GTEx/v8	Esophagus_Muscularis	ENSG00000182919	T	1.79312e-06	0.173937	6.80378e-81	NA	NA	11	93894720	C11orf54	1
11:93895199:A:G	GTEx/v8	Esophagus_Muscularis	ENSG00000110218	G	2.51586e-08	-0.166621	1.72442e-09	NA	NA	11	93895199	PANX1	1
11:93895199:A:G	GTEx/v8	Esophagus_Muscularis	ENSG00000181333	G	2.12107e-12	0.40597	2.97635e-26	NA	NA	11	93895199	HEPHL1	1
11:93895199:A:G	GTEx/v8	Esophagus_Muscularis	ENSG00000182919	G	1.3914e-07	0.191888	6.80378e-81	NA	NA	11	93895199	C11orf54	1
11:93896331:A:T	GTEx/v8	Esophagus_Muscularis	ENSG00000110218	A	4.58708e-08	-0.163249	1.72442e-09	T	+	11	93896331	PANX1	1
11:93896331:A:T	GTEx/v8	Esophagus_Muscularis	ENSG00000181333	A	2.11076e-12	0.405174	2.97635e-26	T	-	11	93896331	HEPHL1	1
11:93896331:A:T	GTEx/v8	Esophagus_Muscularis	ENSG00000182919	A	2.26094e-07	0.188337	6.80378e-81	T	-	11	93896331	C11orf54	1
11:93897860:A:C	GTEx/v8	Esophagus_Muscularis	ENSG00000110218	C	4.58708e-08	-0.163249	1.72442e-09	A	+	11	93897860	PANX1	1
11:93897860:A:C	GTEx/v8	Esophagus_Muscularis	ENSG00000181333	C	2.11076e-12	0.405174	2.97635e-26	A	-	11	93897860	HEPHL1	1
11:93897860:A:C	GTEx/v8	Esophagus_Muscularis	ENSG00000182919	C	2.26094e-07	0.188337	6.80378e-81	A	-	11	93897860	C11orf54	1
11:93898843:A:G	GTEx/v8	Esophagus_Muscularis	ENSG00000110218	G	4.58708e-08	-0.163249	1.72442e-09	A	+	11	93898843	PANX1	1
11:93898843:A:G	GTEx/v8	Esophagus_Muscularis	ENSG00000181333	G	2.11076e-12	0.405174	2.97635e-26	A	-	11	93898843	HEPHL1	1
11:93898843:A:G	GTEx/v8	Esophagus_Muscularis	ENSG00000182919	G	2.26094e-07	0.188337	6.80378e-81	A	-	11	93898843	C11orf54	1
11:93902274:A:G	GTEx/v8	Esophagus_Muscularis	ENSG00000110218	G	2.95393e-08	-0.164969	1.72442e-09	A	+	11	93902274	PANX1	1
11:93902274:A:G	GTEx/v8	Esophagus_Muscularis	ENSG00000181333	G	2.95479e-13	0.418422	2.97635e-26	A	-	11	93902274	HEPHL1	1
11:93902274:A:G	GTEx/v8	Esophagus_Muscularis	ENSG00000182919	G	1.04248e-06	0.177459	6.80378e-81	A	-	11	93902274	C11orf54	1
11:93903770:C:T	GTEx/v8	Esophagus_Muscularis	ENSG00000110218	C	5.93401e-08	-0.1611	1.72442e-09	T	+	11	93903770	PANX1	1
11:93903770:C:T	GTEx/v8	Esophagus_Muscularis	ENSG00000181333	C	1.29673e-11	0.389158	2.97635e-26	T	-	11	93903770	HEPHL1	1
11:93903770:C:T	GTEx/v8	Esophagus_Muscularis	ENSG00000182919	C	1.28817e-06	0.175617	6.80378e-81	T	-	11	93903770	C11orf54	1
11:93904899:C:T	GTEx/v8	Esophagus_Muscularis	ENSG00000110218	C	7.94926e-08	-0.159684	1.72442e-09	T	+	11	93904899	PANX1	1
11:93904899:C:T	GTEx/v8	Esophagus_Muscularis	ENSG00000181333	C	2.63595e-12	0.401643	2.97635e-26	T	-	11	93904899	HEPHL1	1
11:93904899:C:T	GTEx/v8	Esophagus_Muscularis	ENSG00000182919	C	2.55138e-07	0.186683	6.80378e-81	T	-	11	93904899	C11orf54	1
11:93905123:A:G	GTEx/v8	Esophagus_Muscularis	ENSG00000110218	A	7.94926e-08	-0.159684	1.72442e-09	G	+	11	93905123	PANX1	1
11:93905123:A:G	GTEx/v8	Esophagus_Muscularis	ENSG00000181333	A	2.63595e-12	0.401643	2.97635e-26	G	-	11	93905123	HEPHL1	1
11:93905123:A:G	GTEx/v8	Esophagus_Muscularis	ENSG00000182919	A	2.55138e-07	0.186683	6.80378e-81	G	-	11	93905123	C11orf54	1
11:93905426:A:G	GTEx/v8	Esophagus_Muscularis	ENSG00000110218	A	4.69964e-08	-0.163559	1.72442e-09	G	+	11	93905426	PANX1	1
11:93905426:A:G	GTEx/v8	Esophagus_Muscularis	ENSG00000181333	A	1.38976e-13	0.426247	2.97635e-26	G	-	11	93905426	HEPHL1	1
11:93905426:A:G	GTEx/v8	Esophagus_Muscularis	ENSG00000182919	A	4.21418e-07	0.184691	6.80378e-81	G	-	11	93905426	C11orf54	1
6:25763192:A:G	GTEx/v8	Heart_Atrial_Appendage	ENSG00000186470	G	5.69453e-05	0.214812	1.98891e-69	G	+	6	25763192	BTN3A2	1
6:25778055:C:T	GTEx/v8	Heart_Atrial_Appendage	ENSG00000186470	T	5.69453e-05	0.214812	1.98891e-69	T	+	6	25778055	BTN3A2	1
6:25781853:G:T	GTEx/v8	Heart_Atrial_Appendage	ENSG00000186470	G	5.69453e-05	0.214812	1.98891e-69	G	+	6	25781853	BTN3A2	1
6:25783022:C:T	GTEx/v8	Heart_Atrial_Appendage	ENSG00000186470	C	1.65732e-05	0.225732	1.98891e-69	C	+	6	25783022	BTN3A2	1
6:25783315:C:T	GTEx/v8	Heart_Atrial_Appendage	ENSG00000186470	C	1.65732e-05	0.225732	1.98891e-69	C	+	6	25783315	BTN3A2	1
6:25787817:A:G	GTEx/v8	Heart_Atrial_Appendage	ENSG00000186470	A	3.02245e-05	0.223727	1.98891e-69	A	+	6	25787817	BTN3A2	1
6:25789061:A:G	GTEx/v8	Heart_Atrial_Appendage	ENSG00000186470	G	6.56379e-05	0.212686	1.98891e-69	G	+	6	25789061	BTN3A2	1
6:25842032:C:T	GTEx/v8	Heart_Atrial_Appendage	ENSG00000186470	T	0.000211085	-0.189687	1.98891e-69	C	+	6	25842032	BTN3A2	1
6:25867566:A:G	GTEx/v8	Heart_Atrial_Appendage	ENSG00000186470	A	0.000145232	-0.199448	1.98891e-69	G	+	6	25867566	BTN3A2	1
6:25877970:A:G	GTEx/v8	Heart_Atrial_Appendage	ENSG00000186470	A	8.9804e-05	-0.201868	1.98891e-69	G	+	6	25877970	BTN3A2	1
6:25878282:C:CA	GTEx/v8	Heart_Atrial_Appendage	ENSG00000186470	CA	0.000193106	-0.196713	1.98891e-69	NA	NA	6	25878282	BTN3A2	1
4:77495571:A:G	GTEx/v8	Heart_Left_Ventricle	ENSG00000138771	G	3.31746e-05	-0.11549	0.00310716	G	-	4	77495571	SHROOM3	1
6:25718762:A:T	GTEx/v8	Heart_Left_Ventricle	ENSG00000186470	A	0.000169951	-0.191754	1.22227e-72	A	-	6	25718762	BTN3A2	1
6:25877970:A:G	GTEx/v8	Heart_Left_Ventricle	ENSG00000186470	A	2.67551e-05	-0.207525	1.22227e-72	G	+	6	25877970	BTN3A2	1
6:25878282:C:CA	GTEx/v8	Heart_Left_Ventricle	ENSG00000186470	CA	2.42498e-05	-0.215465	1.22227e-72	NA	NA	6	25878282	BTN3A2	1
6:25685889:A:G	GTEx/v8	Liver	ENSG00000146039	G	9.67421e-10	-0.239113	1.21336e-05	A	+	6	25685889	SLC17A4	1
6:25686405:C:T	GTEx/v8	Liver	ENSG00000146039	T	1.12472e-08	-0.223357	1.21336e-05	C	+	6	25686405	SLC17A4	1
6:25687579:C:T	GTEx/v8	Liver	ENSG00000146039	C	9.67421e-10	-0.239113	1.21336e-05	T	+	6	25687579	SLC17A4	1
6:25687895:C:T	GTEx/v8	Liver	ENSG00000146039	C	9.67421e-10	-0.239113	1.21336e-05	T	+	6	25687895	SLC17A4	1
6:25694684:C:T	GTEx/v8	Liver	ENSG00000146039	C	9.87632e-08	-0.239149	1.21336e-05	T	+	6	25694684	SLC17A4	1
6:25695441:G:T	GTEx/v8	Liver	ENSG00000146039	T	1.61854e-09	-0.235418	1.21336e-05	G	+	6	25695441	SLC17A4	1
6:25698481:C:T	GTEx/v8	Liver	ENSG00000146039	T	1.61854e-09	-0.235418	1.21336e-05	C	+	6	25698481	SLC17A4	1
6:25699999:A:G	GTEx/v8	Liver	ENSG00000146039	G	1.61854e-09	-0.235418	1.21336e-05	A	+	6	25699999	SLC17A4	1
6:25701718:A:G	GTEx/v8	Liver	ENSG00000146039	A	1.61854e-09	-0.235418	1.21336e-05	G	+	6	25701718	SLC17A4	1
6:25703529:A:C	GTEx/v8	Liver	ENSG00000146039	C	9.87632e-08	-0.239149	1.21336e-05	A	+	6	25703529	SLC17A4	1
6:25703611:A:G	GTEx/v8	Liver	ENSG00000146039	A	1.12472e-08	0.223357	1.21336e-05	A	+	6	25703611	SLC17A4	1
6:25703656:A:T	GTEx/v8	Liver	ENSG00000146039	T	1.12472e-08	0.223357	1.21336e-05	T	+	6	25703656	SLC17A4	1
6:25704126:G:T	GTEx/v8	Liver	ENSG00000146039	G	1.12472e-08	0.223357	1.21336e-05	G	+	6	25704126	SLC17A4	1
6:25706174:A:T	GTEx/v8	Liver	ENSG00000146039	A	3.19611e-09	-0.218474	1.21336e-05	T	+	6	25706174	SLC17A4	1
6:25708007:C:CA	GTEx/v8	Liver	ENSG00000146039	C	1.61854e-09	-0.235418	1.21336e-05	NA	NA	6	25708007	SLC17A4	1
6:25708116:C:T	GTEx/v8	Liver	ENSG00000146039	T	9.67421e-10	-0.239113	1.21336e-05	C	+	6	25708116	SLC17A4	1
6:25709214:C:T	GTEx/v8	Liver	ENSG00000146039	T	2.21023e-09	-0.23105	1.21336e-05	NA	NA	6	25709214	SLC17A4	1
6:25709714:A:G	GTEx/v8	Liver	ENSG00000146039	A	4.29102e-09	-0.23372	1.21336e-05	G	+	6	25709714	SLC17A4	1
6:25709970:G:GTAGAGAT	GTEx/v8	Liver	ENSG00000146039	G	1.61854e-09	-0.235418	1.21336e-05	NA	NA	6	25709970	SLC17A4	1
6:25711273:A:G	GTEx/v8	Liver	ENSG00000146039	A	9.67421e-10	-0.239113	1.21336e-05	G	+	6	25711273	SLC17A4	1
6:25711338:A:G	GTEx/v8	Liver	ENSG00000146039	G	9.67421e-10	-0.239113	1.21336e-05	A	+	6	25711338	SLC17A4	1
6:25712433:A:C	GTEx/v8	Liver	ENSG00000146039	A	5.74069e-09	-0.213115	1.21336e-05	C	+	6	25712433	SLC17A4	1
6:25712894:A:G	GTEx/v8	Liver	ENSG00000146039	A	1.61854e-09	-0.235418	1.21336e-05	G	+	6	25712894	SLC17A4	1
6:25713301:A:G	GTEx/v8	Liver	ENSG00000146039	A	9.67421e-10	-0.239113	1.21336e-05	G	+	6	25713301	SLC17A4	1
6:25715023:A:G	GTEx/v8	Liver	ENSG00000146039	A	5.09258e-10	-0.2426	1.21336e-05	G	+	6	25715023	SLC17A4	1
6:25717843:C:T	GTEx/v8	Liver	ENSG00000146039	T	9.67421e-10	-0.239113	1.21336e-05	C	+	6	25717843	SLC17A4	1
6:25718762:A:T	GTEx/v8	Liver	ENSG00000146039	A	4.37552e-08	0.200899	1.21336e-05	A	+	6	25718762	SLC17A4	1
6:25719280:A:T	GTEx/v8	Liver	ENSG00000146039	A	9.67421e-10	-0.239113	1.21336e-05	T	+	6	25719280	SLC17A4	1
6:25719814:C:T	GTEx/v8	Liver	ENSG00000146039	T	9.67421e-10	-0.239113	1.21336e-05	C	+	6	25719814	SLC17A4	1
6:25720215:C:G	GTEx/v8	Liver	ENSG00000146039	G	9.67421e-10	-0.239113	1.21336e-05	C	+	6	25720215	SLC17A4	1
6:25720812:A:G	GTEx/v8	Liver	ENSG00000146039	G	1.61854e-09	-0.235418	1.21336e-05	A	+	6	25720812	SLC17A4	1
6:25721594:T:TGACA	GTEx/v8	Liver	ENSG00000146039	T	9.87632e-08	-0.239149	1.21336e-05	NA	NA	6	25721594	SLC17A4	1
6:25722059:A:C	GTEx/v8	Liver	ENSG00000146039	C	9.67421e-10	-0.239113	1.21336e-05	A	+	6	25722059	SLC17A4	1
6:25723407:A:G	GTEx/v8	Liver	ENSG00000146039	A	9.67421e-10	-0.239113	1.21336e-05	NA	NA	6	25723407	SLC17A4	1
6:25725481:A:G	GTEx/v8	Liver	ENSG00000146039	G	1.19758e-09	-0.239183	1.21336e-05	A	+	6	25725481	SLC17A4	1
6:25725506:A:G	GTEx/v8	Liver	ENSG00000146039	G	1.19758e-09	-0.239183	1.21336e-05	A	+	6	25725506	SLC17A4	1
6:25726213:A:G	GTEx/v8	Liver	ENSG00000146039	A	7.84172e-10	-0.249982	1.21336e-05	G	+	6	25726213	SLC17A4	1
6:25726329:C:CTT	GTEx/v8	Liver	ENSG00000146039	CTT	7.84172e-10	-0.249982	1.21336e-05	NA	NA	6	25726329	SLC17A4	1
6:25726675:A:G	GTEx/v8	Liver	ENSG00000146039	A	7.84172e-10	-0.249982	1.21336e-05	G	+	6	25726675	SLC17A4	1
6:25726774:A:C	GTEx/v8	Liver	ENSG00000146039	C	3.6491e-09	-0.240446	1.21336e-05	A	+	6	25726774	SLC17A4	1
6:25727054:A:G	GTEx/v8	Liver	ENSG00000146039	G	7.84172e-10	-0.249982	1.21336e-05	A	+	6	25727054	SLC17A4	1
6:25727057:C:T	GTEx/v8	Liver	ENSG00000146039	T	7.84172e-10	-0.249982	1.21336e-05	C	+	6	25727057	SLC17A4	1
6:25727265:C:T	GTEx/v8	Liver	ENSG00000146039	T	7.84172e-10	-0.249982	1.21336e-05	C	+	6	25727265	SLC17A4	1
6:25727334:C:T	GTEx/v8	Liver	ENSG00000146039	T	7.84172e-10	-0.249982	1.21336e-05	C	+	6	25727334	SLC17A4	1
6:25727517:A:G	GTEx/v8	Liver	ENSG00000146039	A	7.84172e-10	-0.249982	1.21336e-05	G	+	6	25727517	SLC17A4	1
6:25727718:A:C	GTEx/v8	Liver	ENSG00000146039	A	7.84172e-10	-0.249982	1.21336e-05	C	+	6	25727718	SLC17A4	1
6:25727996:C:T	GTEx/v8	Liver	ENSG00000146039	T	5.27101e-08	0.200796	1.21336e-05	T	+	6	25727996	SLC17A4	1
6:25728098:C:T	GTEx/v8	Liver	ENSG00000146039	T	1.03375e-09	-0.249149	1.21336e-05	C	+	6	25728098	SLC17A4	1
6:25729229:C:G	GTEx/v8	Liver	ENSG00000146039	C	6.22329e-10	-0.249987	1.21336e-05	G	+	6	25729229	SLC17A4	1
6:25730027:G:T	GTEx/v8	Liver	ENSG00000146039	G	6.22329e-10	-0.249987	1.21336e-05	T	+	6	25730027	SLC17A4	1
6:25730255:C:T	GTEx/v8	Liver	ENSG00000146039	C	6.22329e-10	-0.249987	1.21336e-05	T	+	6	25730255	SLC17A4	1
6:25730438:C:T	GTEx/v8	Liver	ENSG00000146039	T	6.22329e-10	-0.249987	1.21336e-05	C	+	6	25730438	SLC17A4	1
6:25731342:A:G	GTEx/v8	Liver	ENSG00000146039	G	7.27545e-10	-0.251891	1.21336e-05	A	+	6	25731342	SLC17A4	1
6:25731358:C:T	GTEx/v8	Liver	ENSG00000146039	C	6.22329e-10	-0.249987	1.21336e-05	T	+	6	25731358	SLC17A4	1
6:25731783:C:T	GTEx/v8	Liver	ENSG00000146039	T	6.22329e-10	-0.249987	1.21336e-05	C	+	6	25731783	SLC17A4	1
6:25732314:C:T	GTEx/v8	Liver	ENSG00000146039	T	6.22329e-10	-0.249987	1.21336e-05	C	+	6	25732314	SLC17A4	1
6:25732662:G:T	GTEx/v8	Liver	ENSG00000146039	T	6.22329e-10	-0.249987	1.21336e-05	G	+	6	25732662	SLC17A4	1
6:25732690:A:G	GTEx/v8	Liver	ENSG00000146039	G	6.22329e-10	-0.249987	1.21336e-05	A	+	6	25732690	SLC17A4	1
6:25732794:A:G	GTEx/v8	Liver	ENSG00000146039	A	6.22329e-10	-0.249987	1.21336e-05	G	+	6	25732794	SLC17A4	1
6:25733558:C:G	GTEx/v8	Liver	ENSG00000146039	C	6.22329e-10	-0.249987	1.21336e-05	G	+	6	25733558	SLC17A4	1
6:25734339:C:T	GTEx/v8	Liver	ENSG00000146039	T	6.22329e-10	-0.249987	1.21336e-05	C	+	6	25734339	SLC17A4	1
6:25734558:A:G	GTEx/v8	Liver	ENSG00000146039	G	9.45784e-10	-0.247947	1.21336e-05	A	+	6	25734558	SLC17A4	1
6:25734920:A:C	GTEx/v8	Liver	ENSG00000146039	A	9.56658e-10	-0.247301	1.21336e-05	C	+	6	25734920	SLC17A4	1
6:25734969:A:G	GTEx/v8	Liver	ENSG00000146039	G	6.22329e-10	-0.249987	1.21336e-05	A	+	6	25734969	SLC17A4	1
6:25735816:C:G	GTEx/v8	Liver	ENSG00000146039	G	6.22329e-10	-0.249987	1.21336e-05	C	+	6	25735816	SLC17A4	1
6:25735874:A:G	GTEx/v8	Liver	ENSG00000146039	G	6.22329e-10	-0.249987	1.21336e-05	A	+	6	25735874	SLC17A4	1
6:25736564:C:T	GTEx/v8	Liver	ENSG00000146039	C	6.22329e-10	-0.249987	1.21336e-05	T	+	6	25736564	SLC17A4	1
6:25738008:A:G	GTEx/v8	Liver	ENSG00000146039	A	6.22329e-10	-0.249987	1.21336e-05	G	+	6	25738008	SLC17A4	1
6:25738619:C:T	GTEx/v8	Liver	ENSG00000146039	C	6.22329e-10	-0.249987	1.21336e-05	T	+	6	25738619	SLC17A4	1
6:25738956:A:G	GTEx/v8	Liver	ENSG00000146039	G	6.22329e-10	-0.249987	1.21336e-05	A	+	6	25738956	SLC17A4	1
6:25739080:C:T	GTEx/v8	Liver	ENSG00000146039	T	6.22329e-10	-0.249987	1.21336e-05	C	+	6	25739080	SLC17A4	1
6:25739119:C:T	GTEx/v8	Liver	ENSG00000146039	C	6.22329e-10	-0.249987	1.21336e-05	T	+	6	25739119	SLC17A4	1
6:25739187:A:C	GTEx/v8	Liver	ENSG00000146039	A	5.79142e-10	-0.25073	1.21336e-05	C	+	6	25739187	SLC17A4	1
6:25739228:A:G	GTEx/v8	Liver	ENSG00000146039	G	6.22329e-10	-0.249987	1.21336e-05	A	+	6	25739228	SLC17A4	1
6:25739343:T:TAAAC	GTEx/v8	Liver	ENSG00000146039	T	6.22329e-10	-0.249987	1.21336e-05	NA	NA	6	25739343	SLC17A4	1
6:25739518:C:T	GTEx/v8	Liver	ENSG00000146039	T	6.22329e-10	-0.249987	1.21336e-05	C	+	6	25739518	SLC17A4	1
6:25739611:T:TG	GTEx/v8	Liver	ENSG00000146039	T	6.22329e-10	-0.249987	1.21336e-05	NA	NA	6	25739611	SLC17A4	1
6:25739670:C:T	GTEx/v8	Liver	ENSG00000146039	C	6.22329e-10	-0.249987	1.21336e-05	T	+	6	25739670	SLC17A4	1
6:25740273:C:T	GTEx/v8	Liver	ENSG00000146039	T	6.22329e-10	-0.249987	1.21336e-05	C	+	6	25740273	SLC17A4	1
6:25740502:C:T	GTEx/v8	Liver	ENSG00000146039	T	6.22329e-10	-0.249987	1.21336e-05	C	+	6	25740502	SLC17A4	1
6:25740822:A:T	GTEx/v8	Liver	ENSG00000146039	T	6.22329e-10	-0.249987	1.21336e-05	A	+	6	25740822	SLC17A4	1
6:25741033:A:T	GTEx/v8	Liver	ENSG00000146039	T	6.22329e-10	-0.249987	1.21336e-05	A	+	6	25741033	SLC17A4	1
6:25741216:A:G	GTEx/v8	Liver	ENSG00000146039	A	6.22329e-10	-0.249987	1.21336e-05	G	+	6	25741216	SLC17A4	1
6:25741293:A:AAAAT	GTEx/v8	Liver	ENSG00000146039	A	6.22329e-10	-0.249987	1.21336e-05	NA	NA	6	25741293	SLC17A4	1
6:25741408:A:G	GTEx/v8	Liver	ENSG00000146039	G	6.22329e-10	-0.249987	1.21336e-05	A	+	6	25741408	SLC17A4	1
6:25741434:A:G	GTEx/v8	Liver	ENSG00000146039	G	6.22329e-10	-0.249987	1.21336e-05	A	+	6	25741434	SLC17A4	1
6:25741809:C:G	GTEx/v8	Liver	ENSG00000146039	G	9.56658e-10	-0.247301	1.21336e-05	C	+	6	25741809	SLC17A4	1
6:25742022:G:T	GTEx/v8	Liver	ENSG00000146039	T	6.22329e-10	-0.249987	1.21336e-05	G	+	6	25742022	SLC17A4	1
6:25742075:C:T	GTEx/v8	Liver	ENSG00000146039	C	6.22329e-10	-0.249987	1.21336e-05	T	+	6	25742075	SLC17A4	1
6:25742224:C:T	GTEx/v8	Liver	ENSG00000146039	T	6.22329e-10	-0.249987	1.21336e-05	C	+	6	25742224	SLC17A4	1
6:25742918:C:G	GTEx/v8	Liver	ENSG00000146039	G	6.22329e-10	-0.249987	1.21336e-05	C	+	6	25742918	SLC17A4	1
6:25743161:C:T	GTEx/v8	Liver	ENSG00000146039	T	6.22329e-10	-0.249987	1.21336e-05	C	+	6	25743161	SLC17A4	1
6:25743559:A:G	GTEx/v8	Liver	ENSG00000146039	A	6.22329e-10	-0.249987	1.21336e-05	G	+	6	25743559	SLC17A4	1
6:25743917:T:TA	GTEx/v8	Liver	ENSG00000146039	TA	6.22329e-10	-0.249987	1.21336e-05	NA	NA	6	25743917	SLC17A4	1
6:25743997:C:T	GTEx/v8	Liver	ENSG00000146039	C	6.22329e-10	-0.249987	1.21336e-05	T	+	6	25743997	SLC17A4	1
6:25744284:A:G	GTEx/v8	Liver	ENSG00000146039	A	6.22329e-10	-0.249987	1.21336e-05	G	+	6	25744284	SLC17A4	1
6:25744831:A:T	GTEx/v8	Liver	ENSG00000146039	A	6.22329e-10	-0.249987	1.21336e-05	T	+	6	25744831	SLC17A4	1
6:25744878:A:G	GTEx/v8	Liver	ENSG00000146039	G	6.22329e-10	-0.249987	1.21336e-05	A	+	6	25744878	SLC17A4	1
6:25745049:C:G	GTEx/v8	Liver	ENSG00000146039	G	6.22329e-10	-0.249987	1.21336e-05	C	+	6	25745049	SLC17A4	1
6:25745225:C:CAT	GTEx/v8	Liver	ENSG00000146039	C	5.87322e-10	-0.250239	1.21336e-05	NA	NA	6	25745225	SLC17A4	1
6:25745243:A:T	GTEx/v8	Liver	ENSG00000146039	T	6.22329e-10	-0.249987	1.21336e-05	A	+	6	25745243	SLC17A4	1
6:25745266:A:T	GTEx/v8	Liver	ENSG00000146039	A	6.22329e-10	-0.249987	1.21336e-05	T	+	6	25745266	SLC17A4	1
6:25745579:A:G	GTEx/v8	Liver	ENSG00000146039	G	6.22329e-10	-0.249987	1.21336e-05	A	+	6	25745579	SLC17A4	1
6:25745702:C:T	GTEx/v8	Liver	ENSG00000146039	C	6.22329e-10	-0.249987	1.21336e-05	T	+	6	25745702	SLC17A4	1
6:25745852:A:T	GTEx/v8	Liver	ENSG00000146039	T	6.22329e-10	-0.249987	1.21336e-05	A	+	6	25745852	SLC17A4	1
6:25745853:A:G	GTEx/v8	Liver	ENSG00000146039	A	6.22329e-10	-0.249987	1.21336e-05	G	+	6	25745853	SLC17A4	1
6:25746083:A:G	GTEx/v8	Liver	ENSG00000146039	A	6.22329e-10	-0.249987	1.21336e-05	G	+	6	25746083	SLC17A4	1
6:25746598:C:CTAAA	GTEx/v8	Liver	ENSG00000146039	C	6.22329e-10	-0.249987	1.21336e-05	NA	NA	6	25746598	SLC17A4	1
6:25749101:A:G	GTEx/v8	Liver	ENSG00000146039	G	6.22329e-10	-0.249987	1.21336e-05	A	+	6	25749101	SLC17A4	1
6:25749224:G:T	GTEx/v8	Liver	ENSG00000146039	G	6.22329e-10	-0.249987	1.21336e-05	T	+	6	25749224	SLC17A4	1
6:25749448:A:G	GTEx/v8	Liver	ENSG00000146039	G	6.22329e-10	-0.249987	1.21336e-05	A	+	6	25749448	SLC17A4	1
6:25749599:C:T	GTEx/v8	Liver	ENSG00000146039	C	6.22329e-10	-0.249987	1.21336e-05	T	+	6	25749599	SLC17A4	1
6:25750354:A:G	GTEx/v8	Liver	ENSG00000146039	A	6.22329e-10	-0.249987	1.21336e-05	G	+	6	25750354	SLC17A4	1
6:25750530:C:T	GTEx/v8	Liver	ENSG00000146039	C	6.22329e-10	-0.249987	1.21336e-05	T	+	6	25750530	SLC17A4	1
6:25753640:C:T	GTEx/v8	Liver	ENSG00000146039	T	6.22329e-10	-0.249987	1.21336e-05	C	+	6	25753640	SLC17A4	1
6:25755338:C:CAGAG	GTEx/v8	Liver	ENSG00000146039	CAGAG	6.22329e-10	-0.249987	1.21336e-05	NA	NA	6	25755338	SLC17A4	1
6:25755515:A:G	GTEx/v8	Liver	ENSG00000146039	G	6.22329e-10	-0.249987	1.21336e-05	A	+	6	25755515	SLC17A4	1
6:25756592:A:G	GTEx/v8	Liver	ENSG00000146039	G	6.22329e-10	-0.249987	1.21336e-05	A	+	6	25756592	SLC17A4	1
6:25757017:A:G	GTEx/v8	Liver	ENSG00000146039	G	6.22329e-10	-0.249987	1.21336e-05	A	+	6	25757017	SLC17A4	1
6:25758024:C:T	GTEx/v8	Liver	ENSG00000146039	C	6.22329e-10	-0.249987	1.21336e-05	T	+	6	25758024	SLC17A4	1
6:25758253:A:T	GTEx/v8	Liver	ENSG00000146039	A	6.22329e-10	-0.249987	1.21336e-05	T	+	6	25758253	SLC17A4	1
6:25759406:G:T	GTEx/v8	Liver	ENSG00000146039	T	8.1808e-08	-0.20333	1.21336e-05	G	+	6	25759406	SLC17A4	1
6:25759473:C:T	GTEx/v8	Liver	ENSG00000146039	C	1.59009e-06	-0.17971	1.21336e-05	T	+	6	25759473	SLC17A4	1
6:25759783:C:T	GTEx/v8	Liver	ENSG00000146039	C	8.1808e-08	-0.20333	1.21336e-05	T	+	6	25759783	SLC17A4	1
6:25760344:C:T	GTEx/v8	Liver	ENSG00000146039	C	8.1808e-08	-0.20333	1.21336e-05	T	+	6	25760344	SLC17A4	1
6:25760539:A:G	GTEx/v8	Liver	ENSG00000146039	A	8.1808e-08	-0.20333	1.21336e-05	G	+	6	25760539	SLC17A4	1
6:25760591:A:G	GTEx/v8	Liver	ENSG00000146039	A	8.1808e-08	-0.20333	1.21336e-05	G	+	6	25760591	SLC17A4	1
6:25763010:A:T	GTEx/v8	Liver	ENSG00000146039	T	8.1808e-08	-0.20333	1.21336e-05	A	+	6	25763010	SLC17A4	1
6:25763154:C:T	GTEx/v8	Liver	ENSG00000146039	C	8.1808e-08	-0.20333	1.21336e-05	T	+	6	25763154	SLC17A4	1
6:25764408:A:G	GTEx/v8	Liver	ENSG00000146039	A	8.1808e-08	-0.20333	1.21336e-05	G	+	6	25764408	SLC17A4	1
6:25764704:A:T	GTEx/v8	Liver	ENSG00000146039	T	8.1808e-08	-0.20333	1.21336e-05	A	+	6	25764704	SLC17A4	1
6:25764833:G:T	GTEx/v8	Liver	ENSG00000146039	T	8.1808e-08	-0.20333	1.21336e-05	G	+	6	25764833	SLC17A4	1
6:25765377:A:G	GTEx/v8	Liver	ENSG00000146039	A	9.82586e-08	-0.206234	1.21336e-05	G	+	6	25765377	SLC17A4	1
6:25765390:C:T	GTEx/v8	Liver	ENSG00000146039	C	8.1808e-08	-0.20333	1.21336e-05	T	+	6	25765390	SLC17A4	1
6:25765943:A:G	GTEx/v8	Liver	ENSG00000146039	G	8.1808e-08	-0.20333	1.21336e-05	A	+	6	25765943	SLC17A4	1
6:25766410:T:TTA	GTEx/v8	Liver	ENSG00000146039	T	8.1808e-08	-0.20333	1.21336e-05	NA	NA	6	25766410	SLC17A4	1
6:25767661:A:G	GTEx/v8	Liver	ENSG00000146039	A	8.1808e-08	-0.20333	1.21336e-05	G	+	6	25767661	SLC17A4	1
6:25768085:C:T	GTEx/v8	Liver	ENSG00000146039	C	1.84867e-07	-0.204424	1.21336e-05	T	+	6	25768085	SLC17A4	1
6:25768106:A:G	GTEx/v8	Liver	ENSG00000146039	A	8.1808e-08	-0.20333	1.21336e-05	G	+	6	25768106	SLC17A4	1
6:25768914:C:T	GTEx/v8	Liver	ENSG00000146039	T	8.1808e-08	-0.20333	1.21336e-05	C	+	6	25768914	SLC17A4	1
6:25769872:A:C	GTEx/v8	Liver	ENSG00000146039	C	8.1808e-08	-0.20333	1.21336e-05	A	+	6	25769872	SLC17A4	1
6:25770707:A:G	GTEx/v8	Liver	ENSG00000146039	A	8.1808e-08	-0.20333	1.21336e-05	G	+	6	25770707	SLC17A4	1
6:25771900:C:T	GTEx/v8	Liver	ENSG00000146039	C	1.84867e-07	-0.204424	1.21336e-05	T	+	6	25771900	SLC17A4	1
6:25776290:C:T	GTEx/v8	Liver	ENSG00000146039	C	8.1808e-08	-0.20333	1.21336e-05	T	+	6	25776290	SLC17A4	1
6:25777481:A:G	GTEx/v8	Liver	ENSG00000146039	A	9.82586e-08	-0.206234	1.21336e-05	G	+	6	25777481	SLC17A4	1
6:25778924:C:T	GTEx/v8	Liver	ENSG00000146039	C	8.1808e-08	-0.20333	1.21336e-05	T	+	6	25778924	SLC17A4	1
6:25780332:C:T	GTEx/v8	Liver	ENSG00000146039	T	4.40299e-07	-0.193672	1.21336e-05	C	+	6	25780332	SLC17A4	1
6:25781139:A:G	GTEx/v8	Liver	ENSG00000146039	A	1.80006e-07	-0.194263	1.21336e-05	G	+	6	25781139	SLC17A4	1
6:25781938:A:G	GTEx/v8	Liver	ENSG00000146039	G	2.23443e-07	-0.196497	1.21336e-05	NA	NA	6	25781938	SLC17A4	1
6:25781950:A:G	GTEx/v8	Liver	ENSG00000146039	G	8.04866e-08	-0.211497	1.21336e-05	A	+	6	25781950	SLC17A4	1
6:25784481:A:C	GTEx/v8	Liver	ENSG00000146039	A	2.36404e-07	-0.182145	1.21336e-05	C	+	6	25784481	SLC17A4	1
6:25785304:C:T	GTEx/v8	Liver	ENSG00000146039	C	2.36404e-07	-0.182145	1.21336e-05	T	+	6	25785304	SLC17A4	1
6:25789132:A:G	GTEx/v8	Liver	ENSG00000146039	G	5.98344e-07	-0.187968	1.21336e-05	A	+	6	25789132	SLC17A4	1
6:25789189:C:G	GTEx/v8	Liver	ENSG00000146039	C	1.19169e-07	0.190884	1.21336e-05	C	+	6	25789189	SLC17A4	1
6:25791745:A:T	GTEx/v8	Liver	ENSG00000146039	T	1.19169e-07	-0.190884	1.21336e-05	A	+	6	25791745	SLC17A4	1
6:25792250:A:G	GTEx/v8	Liver	ENSG00000146039	G	5.92192e-07	-0.179426	1.21336e-05	A	+	6	25792250	SLC17A4	1
6:25792711:T:TTG	GTEx/v8	Liver	ENSG00000146039	T	1.19169e-07	-0.190884	1.21336e-05	NA	NA	6	25792711	SLC17A4	1
6:25792978:C:T	GTEx/v8	Liver	ENSG00000146039	C	1.19169e-07	-0.190884	1.21336e-05	T	+	6	25792978	SLC17A4	1
6:25793673:A:G	GTEx/v8	Liver	ENSG00000146039	A	9.05257e-07	-0.186499	1.21336e-05	G	+	6	25793673	SLC17A4	1
6:25795577:A:T	GTEx/v8	Liver	ENSG00000146039	T	1.19169e-07	-0.190884	1.21336e-05	A	+	6	25795577	SLC17A4	1
6:25797971:A:G	GTEx/v8	Liver	ENSG00000146039	A	1.19169e-07	-0.190884	1.21336e-05	G	+	6	25797971	SLC17A4	1
6:25800922:C:T	GTEx/v8	Liver	ENSG00000146039	C	1.19169e-07	-0.190884	1.21336e-05	T	+	6	25800922	SLC17A4	1
6:25802159:T:TGAA	GTEx/v8	Liver	ENSG00000146039	T	1.19169e-07	-0.190884	1.21336e-05	NA	NA	6	25802159	SLC17A4	1
6:25803904:A:G	GTEx/v8	Liver	ENSG00000146039	A	1.19169e-07	-0.190884	1.21336e-05	G	+	6	25803904	SLC17A4	1
6:25809909:A:G	GTEx/v8	Liver	ENSG00000146039	A	5.98344e-07	-0.187968	1.21336e-05	G	+	6	25809909	SLC17A4	1
6:25815074:C:G	GTEx/v8	Liver	ENSG00000146039	G	3.81907e-07	-0.200682	1.21336e-05	C	+	6	25815074	SLC17A4	1
6:25820439:A:C	GTEx/v8	Liver	ENSG00000146039	A	4.67888e-07	-0.225592	1.21336e-05	C	+	6	25820439	SLC17A4	1
6:25822363:C:T	GTEx/v8	Liver	ENSG00000146039	T	1.64776e-06	-0.182036	1.21336e-05	C	+	6	25822363	SLC17A4	1
6:25823774:A:G	GTEx/v8	Liver	ENSG00000146039	A	1.99553e-05	-0.193016	1.21336e-05	G	+	6	25823774	SLC17A4	1
6:25825390:A:T	GTEx/v8	Liver	ENSG00000146039	A	1.64776e-06	-0.182036	1.21336e-05	T	+	6	25825390	SLC17A4	1
6:25828416:A:G	GTEx/v8	Liver	ENSG00000146039	G	1.99553e-05	-0.193016	1.21336e-05	A	+	6	25828416	SLC17A4	1
6:25828828:A:G	GTEx/v8	Liver	ENSG00000146039	A	2.47562e-05	-0.167827	1.21336e-05	G	+	6	25828828	SLC17A4	1
6:25828986:C:T	GTEx/v8	Liver	ENSG00000146039	C	1.99553e-05	-0.193016	1.21336e-05	T	+	6	25828986	SLC17A4	1
6:25829054:A:G	GTEx/v8	Liver	ENSG00000146039	G	2.01133e-06	-0.179858	1.21336e-05	A	+	6	25829054	SLC17A4	1
6:25831212:A:G	GTEx/v8	Liver	ENSG00000146039	A	2.03907e-05	-0.166185	1.21336e-05	G	+	6	25831212	SLC17A4	1
6:25835439:C:CA	GTEx/v8	Liver	ENSG00000146039	C	2.01133e-06	-0.179858	1.21336e-05	NA	NA	6	25835439	SLC17A4	1
6:25838054:A:G	GTEx/v8	Liver	ENSG00000146039	G	5.79538e-05	-0.158443	1.21336e-05	A	+	6	25838054	SLC17A4	1
6:25840485:A:C	GTEx/v8	Liver	ENSG00000124564	A	1.24579e-05	0.236715	8.14444e-06	C	-	6	25840485	SLC17A3	1
6:25842203:C:T	GTEx/v8	Liver	ENSG00000146039	T	1.88894e-05	-0.172682	1.21336e-05	C	+	6	25842203	SLC17A4	1
6:25855624:C:T	GTEx/v8	Liver	ENSG00000146039	C	4.02445e-05	-0.184293	1.21336e-05	T	+	6	25855624	SLC17A4	1
6:25859621:A:T	GTEx/v8	Liver	ENSG00000146039	A	4.92602e-05	-0.159731	1.21336e-05	T	+	6	25859621	SLC17A4	1
6:25866247:A:G	GTEx/v8	Liver	ENSG00000146039	G	4.02445e-05	-0.184293	1.21336e-05	A	+	6	25866247	SLC17A4	1
6:25873184:A:G	GTEx/v8	Liver	ENSG00000146039	G	3.59994e-05	-0.165462	1.21336e-05	A	+	6	25873184	SLC17A4	1
6:25877970:A:G	GTEx/v8	Liver	ENSG00000186470	A	8.5681e-06	-0.391824	7.35884e-32	G	+	6	25877970	BTN3A2	1
6:25878282:C:CA	GTEx/v8	Liver	ENSG00000186470	CA	1.98218e-05	-0.383616	7.35884e-32	NA	NA	6	25878282	BTN3A2	1
6:25783022:C:T	GTEx/v8	Lung	ENSG00000186470	C	3.81371e-05	0.17283	4.60362e-115	C	+	6	25783022	BTN3A2	1
6:25783315:C:T	GTEx/v8	Lung	ENSG00000186470	C	3.81371e-05	0.17283	4.60362e-115	C	+	6	25783315	BTN3A2	1
6:25787817:A:G	GTEx/v8	Lung	ENSG00000186470	A	3.88265e-05	0.175545	4.60362e-115	A	+	6	25787817	BTN3A2	1
6:25789061:A:G	GTEx/v8	Lung	ENSG00000124564	G	0.000195565	-0.219982	9.495e-08	G	-	6	25789061	SLC17A3	1
6:25794431:A:G	GTEx/v8	Lung	ENSG00000124564	G	0.000164559	0.217246	9.495e-08	A	-	6	25794431	SLC17A3	1
6:25795971:A:ACACACC	GTEx/v8	Lung	ENSG00000124564	A	0.000164559	0.217246	9.495e-08	NA	NA	6	25795971	SLC17A3	1
6:25798932:A:G	GTEx/v8	Lung	ENSG00000124564	A	0.000164559	0.217246	9.495e-08	G	-	6	25798932	SLC17A3	1
6:25799676:A:G	GTEx/v8	Lung	ENSG00000124564	A	0.000164559	0.217246	9.495e-08	G	-	6	25799676	SLC17A3	1
6:25801319:A:G	GTEx/v8	Lung	ENSG00000124564	A	0.000164559	0.217246	9.495e-08	G	-	6	25801319	SLC17A3	1
6:25802083:C:T	GTEx/v8	Lung	ENSG00000124564	T	0.000133831	0.220356	9.495e-08	C	-	6	25802083	SLC17A3	1
6:25807603:A:G	GTEx/v8	Lung	ENSG00000124564	G	0.000164559	0.217246	9.495e-08	A	-	6	25807603	SLC17A3	1
6:25809069:A:G	GTEx/v8	Lung	ENSG00000124564	G	0.000133831	0.220356	9.495e-08	A	-	6	25809069	SLC17A3	1
6:25809087:C:T	GTEx/v8	Lung	ENSG00000124564	T	0.000133831	0.220356	9.495e-08	C	-	6	25809087	SLC17A3	1
6:25813150:A:G	GTEx/v8	Lung	ENSG00000124564	A	0.000164559	0.217246	9.495e-08	G	-	6	25813150	SLC17A3	1
6:25815080:G:T	GTEx/v8	Lung	ENSG00000124564	G	0.000171282	0.217051	9.495e-08	T	-	6	25815080	SLC17A3	1
6:25817216:C:T	GTEx/v8	Lung	ENSG00000124564	C	9.73914e-05	0.225502	9.495e-08	T	-	6	25817216	SLC17A3	1
6:25817789:A:G	GTEx/v8	Lung	ENSG00000124564	G	9.73914e-05	0.225502	9.495e-08	A	-	6	25817789	SLC17A3	1
6:25818588:A:G	GTEx/v8	Lung	ENSG00000124564	G	9.73914e-05	0.225502	9.495e-08	A	-	6	25818588	SLC17A3	1
6:25818646:C:G	GTEx/v8	Lung	ENSG00000124564	C	9.73914e-05	0.225502	9.495e-08	G	-	6	25818646	SLC17A3	1
6:25818766:A:G	GTEx/v8	Lung	ENSG00000124564	G	9.73914e-05	0.225502	9.495e-08	A	-	6	25818766	SLC17A3	1
6:25821616:G:T	GTEx/v8	Lung	ENSG00000124564	G	9.67933e-05	0.229112	9.495e-08	T	-	6	25821616	SLC17A3	1
6:25821807:A:T	GTEx/v8	Lung	ENSG00000124564	A	0.000108775	0.226597	9.495e-08	T	-	6	25821807	SLC17A3	1
6:25822620:C:T	GTEx/v8	Lung	ENSG00000124564	T	0.000108775	0.226597	9.495e-08	C	-	6	25822620	SLC17A3	1
6:25823444:A:T	GTEx/v8	Lung	ENSG00000124564	T	0.000108775	0.226597	9.495e-08	A	-	6	25823444	SLC17A3	1
6:25826347:A:T	GTEx/v8	Lung	ENSG00000124564	T	0.000108775	0.226597	9.495e-08	A	-	6	25826347	SLC17A3	1
6:25826514:C:T	GTEx/v8	Lung	ENSG00000124564	T	0.000108775	0.226597	9.495e-08	C	-	6	25826514	SLC17A3	1
6:25827516:A:G	GTEx/v8	Lung	ENSG00000124564	G	8.72931e-05	0.229936	9.495e-08	A	-	6	25827516	SLC17A3	1
6:25828242:C:G	GTEx/v8	Lung	ENSG00000124564	C	0.000108775	0.226597	9.495e-08	G	-	6	25828242	SLC17A3	1
6:25829659:A:T	GTEx/v8	Lung	ENSG00000124564	A	0.000108775	0.226597	9.495e-08	T	-	6	25829659	SLC17A3	1
6:25830298:A:G	GTEx/v8	Lung	ENSG00000124564	G	8.72931e-05	0.229936	9.495e-08	A	-	6	25830298	SLC17A3	1
6:25831603:A:G	GTEx/v8	Lung	ENSG00000124564	G	0.000108775	0.226597	9.495e-08	A	-	6	25831603	SLC17A3	1
6:25834428:A:T	GTEx/v8	Lung	ENSG00000124564	A	0.000108775	0.226597	9.495e-08	T	-	6	25834428	SLC17A3	1
6:25834548:A:G	GTEx/v8	Lung	ENSG00000124564	G	0.000108775	0.226597	9.495e-08	A	-	6	25834548	SLC17A3	1
6:25834658:C:T	GTEx/v8	Lung	ENSG00000124564	C	0.000108775	0.226597	9.495e-08	T	-	6	25834658	SLC17A3	1
6:25834895:A:G	GTEx/v8	Lung	ENSG00000124564	G	0.000108775	0.226597	9.495e-08	A	-	6	25834895	SLC17A3	1
6:25835895:A:G	GTEx/v8	Lung	ENSG00000124564	G	0.000113923	0.225574	9.495e-08	A	-	6	25835895	SLC17A3	1
6:25836380:A:G	GTEx/v8	Lung	ENSG00000124564	G	9.91253e-05	0.227568	9.495e-08	A	-	6	25836380	SLC17A3	1
6:25837829:A:G	GTEx/v8	Lung	ENSG00000124564	G	0.000113923	0.225574	9.495e-08	A	-	6	25837829	SLC17A3	1
6:25842032:C:T	GTEx/v8	Lung	ENSG00000124564	T	0.000144257	0.222087	9.495e-08	C	-	6	25842032	SLC17A3	1
6:25847730:C:T	GTEx/v8	Lung	ENSG00000124564	T	6.59198e-05	0.232956	9.495e-08	C	-	6	25847730	SLC17A3	1
6:25848019:A:G	GTEx/v8	Lung	ENSG00000124564	G	5.36697e-05	0.235643	9.495e-08	A	-	6	25848019	SLC17A3	1
6:25849620:A:G	GTEx/v8	Lung	ENSG00000124564	G	6.59198e-05	0.232956	9.495e-08	A	-	6	25849620	SLC17A3	1
6:25851533:A:G	GTEx/v8	Lung	ENSG00000124564	G	7.50196e-05	0.231332	9.495e-08	A	-	6	25851533	SLC17A3	1
6:25853712:C:T	GTEx/v8	Lung	ENSG00000124564	C	6.01734e-05	0.234553	9.495e-08	T	-	6	25853712	SLC17A3	1
6:25864456:A:G	GTEx/v8	Lung	ENSG00000124564	G	0.000100486	0.227083	9.495e-08	A	-	6	25864456	SLC17A3	1
6:25865266:C:T	GTEx/v8	Lung	ENSG00000124564	C	0.000102457	0.226844	9.495e-08	T	-	6	25865266	SLC17A3	1
6:25867566:A:G	GTEx/v8	Lung	ENSG00000124564	A	9.03716e-05	0.233345	9.495e-08	G	-	6	25867566	SLC17A3	1
6:25868226:C:T	GTEx/v8	Lung	ENSG00000124564	C	0.000100486	0.227083	9.495e-08	T	-	6	25868226	SLC17A3	1
6:25870542:A:T	GTEx/v8	Lung	ENSG00000124564	A	8.10808e-05	0.230242	9.495e-08	T	-	6	25870542	SLC17A3	1
6:25877970:A:G	GTEx/v8	Lung	ENSG00000186470	A	0.000235701	-0.166691	4.60362e-115	G	+	6	25877970	BTN3A2	1
11:93874380:A:G	GTEx/v8	Lung	ENSG00000181333	G	3.90275e-32	0.699862	4.36262e-45	A	-	11	93874380	HEPHL1	1
11:93874866:A:G	GTEx/v8	Lung	ENSG00000181333	G	2.85182e-27	0.640607	4.36262e-45	A	-	11	93874866	HEPHL1	1
11:93875351:C:T	GTEx/v8	Lung	ENSG00000181333	C	2.32301e-26	0.626243	4.36262e-45	T	-	11	93875351	HEPHL1	1
11:93875371:C:T	GTEx/v8	Lung	ENSG00000181333	C	4.48127e-27	0.637775	4.36262e-45	T	-	11	93875371	HEPHL1	1
11:93877070:A:G	GTEx/v8	Lung	ENSG00000181333	A	4.13708e-26	0.621904	4.36262e-45	G	-	11	93877070	HEPHL1	1
11:93880904:A:C	GTEx/v8	Lung	ENSG00000181333	C	7.35226e-25	0.602743	4.36262e-45	A	-	11	93880904	HEPHL1	1
11:93881337:A:G	GTEx/v8	Lung	ENSG00000181333	G	7.35226e-25	0.602743	4.36262e-45	A	-	11	93881337	HEPHL1	1
11:93886064:A:G	GTEx/v8	Lung	ENSG00000181333	G	7.35226e-25	0.602743	4.36262e-45	A	-	11	93886064	HEPHL1	1
11:93886838:C:G	GTEx/v8	Lung	ENSG00000181333	C	2.05077e-21	0.559938	4.36262e-45	G	-	11	93886838	HEPHL1	1
11:93888054:A:T	GTEx/v8	Lung	ENSG00000181333	T	2.05077e-21	0.559938	4.36262e-45	A	-	11	93888054	HEPHL1	1
11:93889233:C:CTAATG	GTEx/v8	Lung	ENSG00000181333	CTAATG	3.06327e-31	0.676839	4.36262e-45	NA	NA	11	93889233	HEPHL1	1
11:93889414:C:G	GTEx/v8	Lung	ENSG00000181333	G	2.05077e-21	0.559938	4.36262e-45	C	-	11	93889414	HEPHL1	1
11:93890086:C:G	GTEx/v8	Lung	ENSG00000181333	G	2.05077e-21	0.559938	4.36262e-45	C	-	11	93890086	HEPHL1	1
11:93890102:C:G	GTEx/v8	Lung	ENSG00000181333	C	6.9628e-25	0.605829	4.36262e-45	G	-	11	93890102	HEPHL1	1
11:93890356:A:G	GTEx/v8	Lung	ENSG00000181333	G	7.35226e-25	0.602743	4.36262e-45	NA	NA	11	93890356	HEPHL1	1
11:93891395:A:G	GTEx/v8	Lung	ENSG00000181333	G	4.11604e-24	0.594633	4.36262e-45	NA	NA	11	93891395	HEPHL1	1
11:93891637:A:G	GTEx/v8	Lung	ENSG00000181333	A	7.61829e-25	0.603316	4.36262e-45	NA	NA	11	93891637	HEPHL1	1
11:93891664:C:G	GTEx/v8	Lung	ENSG00000181333	G	7.35226e-25	0.602743	4.36262e-45	NA	NA	11	93891664	HEPHL1	1
11:93892859:A:G	GTEx/v8	Lung	ENSG00000181333	A	3.06327e-31	0.676839	4.36262e-45	G	-	11	93892859	HEPHL1	1
11:93894442:C:T	GTEx/v8	Lung	ENSG00000181333	C	2.05077e-21	0.559938	4.36262e-45	NA	NA	11	93894442	HEPHL1	1
11:93894552:C:T	GTEx/v8	Lung	ENSG00000181333	C	2.05077e-21	0.559938	4.36262e-45	T	-	11	93894552	HEPHL1	1
11:93894720:C:T	GTEx/v8	Lung	ENSG00000181333	T	2.05077e-21	0.559938	4.36262e-45	NA	NA	11	93894720	HEPHL1	1
11:93895199:A:G	GTEx/v8	Lung	ENSG00000181333	G	1.07379e-24	0.602105	4.36262e-45	NA	NA	11	93895199	HEPHL1	1
11:93896331:A:T	GTEx/v8	Lung	ENSG00000181333	A	7.35226e-25	0.602743	4.36262e-45	T	-	11	93896331	HEPHL1	1
11:93897860:A:C	GTEx/v8	Lung	ENSG00000181333	C	6.9628e-25	0.605829	4.36262e-45	A	-	11	93897860	HEPHL1	1
11:93898843:A:G	GTEx/v8	Lung	ENSG00000181333	G	7.35226e-25	0.602743	4.36262e-45	A	-	11	93898843	HEPHL1	1
11:93902274:A:G	GTEx/v8	Lung	ENSG00000181333	G	9.92822e-30	0.657055	4.36262e-45	A	-	11	93902274	HEPHL1	1
11:93903770:C:T	GTEx/v8	Lung	ENSG00000181333	C	4.71578e-21	0.552609	4.36262e-45	T	-	11	93903770	HEPHL1	1
11:93904899:C:T	GTEx/v8	Lung	ENSG00000181333	C	9.48186e-24	0.587611	4.36262e-45	T	-	11	93904899	HEPHL1	1
11:93905123:A:G	GTEx/v8	Lung	ENSG00000181333	A	9.48186e-24	0.587611	4.36262e-45	G	-	11	93905123	HEPHL1	1
11:93905426:A:G	GTEx/v8	Lung	ENSG00000181333	A	2.93135e-29	0.658933	4.36262e-45	G	-	11	93905426	HEPHL1	1
6:25759066:G:T	GTEx/v8	Muscle_Skeletal	ENSG00000124508	T	7.44498e-05	0.1329	1.68987e-15	T	+	6	25759066	BTN2A2	1
6:25759066:G:T	GTEx/v8	Muscle_Skeletal	ENSG00000187837	T	4.91248e-05	-0.14732	2.64691e-10	T	-	6	25759066	HIST1H1C	1
6:25762646:C:T	GTEx/v8	Muscle_Skeletal	ENSG00000124508	T	4.38927e-05	0.138047	1.68987e-15	T	+	6	25762646	BTN2A2	1
6:25762646:C:T	GTEx/v8	Muscle_Skeletal	ENSG00000187837	T	5.98685e-05	-0.14675	2.64691e-10	T	-	6	25762646	HIST1H1C	1
6:25763192:A:G	GTEx/v8	Muscle_Skeletal	ENSG00000186470	G	1.65911e-05	0.183164	2.37411e-92	G	+	6	25763192	BTN3A2	1
6:25763192:A:G	GTEx/v8	Muscle_Skeletal	ENSG00000187837	G	0.000319999	-0.133245	2.64691e-10	G	-	6	25763192	HIST1H1C	1
6:25768992:A:G	GTEx/v8	Muscle_Skeletal	ENSG00000124508	G	4.38927e-05	0.138047	1.68987e-15	G	+	6	25768992	BTN2A2	1
6:25768992:A:G	GTEx/v8	Muscle_Skeletal	ENSG00000187837	G	5.98685e-05	-0.14675	2.64691e-10	G	-	6	25768992	HIST1H1C	1
6:25770866:A:G	GTEx/v8	Muscle_Skeletal	ENSG00000124508	A	4.38927e-05	0.138047	1.68987e-15	A	+	6	25770866	BTN2A2	1
6:25770866:A:G	GTEx/v8	Muscle_Skeletal	ENSG00000187837	A	5.98685e-05	-0.14675	2.64691e-10	A	-	6	25770866	HIST1H1C	1
6:25776949:A:G	GTEx/v8	Muscle_Skeletal	ENSG00000124508	A	4.38927e-05	0.138047	1.68987e-15	A	+	6	25776949	BTN2A2	1
6:25776949:A:G	GTEx/v8	Muscle_Skeletal	ENSG00000187837	A	5.98685e-05	-0.14675	2.64691e-10	A	-	6	25776949	HIST1H1C	1
6:25778055:C:T	GTEx/v8	Muscle_Skeletal	ENSG00000186470	T	1.65911e-05	0.183164	2.37411e-92	T	+	6	25778055	BTN3A2	1
6:25778055:C:T	GTEx/v8	Muscle_Skeletal	ENSG00000187837	T	0.000319999	-0.133245	2.64691e-10	T	-	6	25778055	HIST1H1C	1
6:25781853:G:T	GTEx/v8	Muscle_Skeletal	ENSG00000186470	G	1.65911e-05	0.183164	2.37411e-92	G	+	6	25781853	BTN3A2	1
6:25781853:G:T	GTEx/v8	Muscle_Skeletal	ENSG00000187837	G	0.000319999	-0.133245	2.64691e-10	G	-	6	25781853	HIST1H1C	1
6:25783022:C:T	GTEx/v8	Muscle_Skeletal	ENSG00000158406	C	0.000151738	0.0915332	4.86438e-11	C	+	6	25783022	HIST1H4H	1
6:25783022:C:T	GTEx/v8	Muscle_Skeletal	ENSG00000186470	C	2.08431e-06	0.194375	2.37411e-92	C	+	6	25783022	BTN3A2	1
6:25783315:C:T	GTEx/v8	Muscle_Skeletal	ENSG00000158406	C	0.000151738	0.0915332	4.86438e-11	C	+	6	25783315	HIST1H4H	1
6:25783315:C:T	GTEx/v8	Muscle_Skeletal	ENSG00000186470	C	2.08431e-06	0.194375	2.37411e-92	C	+	6	25783315	BTN3A2	1
6:25783909:C:T	GTEx/v8	Muscle_Skeletal	ENSG00000124508	T	4.0737e-05	0.138398	1.68987e-15	T	+	6	25783909	BTN2A2	1
6:25783909:C:T	GTEx/v8	Muscle_Skeletal	ENSG00000187837	T	7.28793e-05	-0.144829	2.64691e-10	T	-	6	25783909	HIST1H1C	1
6:25784800:A:C	GTEx/v8	Muscle_Skeletal	ENSG00000124508	C	4.38406e-05	0.138096	1.68987e-15	C	+	6	25784800	BTN2A2	1
6:25784800:A:C	GTEx/v8	Muscle_Skeletal	ENSG00000187837	C	5.30439e-05	-0.14782	2.64691e-10	C	-	6	25784800	HIST1H1C	1
6:25785925:C:T	GTEx/v8	Muscle_Skeletal	ENSG00000124508	T	0.000345573	0.114177	1.68987e-15	T	+	6	25785925	BTN2A2	1
6:25785925:C:T	GTEx/v8	Muscle_Skeletal	ENSG00000158373	T	0.000362605	0.119231	5.9535e-12	T	+	6	25785925	HIST1H2BD	1
6:25785935:A:G	GTEx/v8	Muscle_Skeletal	ENSG00000124508	A	4.38406e-05	0.138096	1.68987e-15	A	+	6	25785935	BTN2A2	1
6:25785935:A:G	GTEx/v8	Muscle_Skeletal	ENSG00000187837	A	5.30439e-05	-0.14782	2.64691e-10	A	-	6	25785935	HIST1H1C	1
6:25785991:C:T	GTEx/v8	Muscle_Skeletal	ENSG00000124508	T	4.38406e-05	0.138096	1.68987e-15	T	+	6	25785991	BTN2A2	1
6:25785991:C:T	GTEx/v8	Muscle_Skeletal	ENSG00000187837	T	5.30439e-05	-0.14782	2.64691e-10	T	-	6	25785991	HIST1H1C	1
6:25786993:C:T	GTEx/v8	Muscle_Skeletal	ENSG00000124508	T	0.000206779	0.118662	1.68987e-15	T	+	6	25786993	BTN2A2	1
6:25786993:C:T	GTEx/v8	Muscle_Skeletal	ENSG00000158406	T	0.000215898	0.0866555	4.86438e-11	T	+	6	25786993	HIST1H4H	1
6:25787817:A:G	GTEx/v8	Muscle_Skeletal	ENSG00000186470	A	2.22113e-06	0.195458	2.37411e-92	A	+	6	25787817	BTN3A2	1
6:25789061:A:G	GTEx/v8	Muscle_Skeletal	ENSG00000186470	G	1.55101e-05	0.184157	2.37411e-92	G	+	6	25789061	BTN3A2	1
6:25789061:A:G	GTEx/v8	Muscle_Skeletal	ENSG00000187837	G	0.000316055	-0.13363	2.64691e-10	G	-	6	25789061	HIST1H1C	1
6:25789189:C:G	GTEx/v8	Muscle_Skeletal	ENSG00000112343	C	0.000289889	-0.123913	5.26085e-09	C	-	6	25789189	TRIM38	1
6:25791745:A:T	GTEx/v8	Muscle_Skeletal	ENSG00000112343	T	0.000289889	0.123913	5.26085e-09	A	-	6	25791745	TRIM38	1
6:25792250:A:G	GTEx/v8	Muscle_Skeletal	ENSG00000112343	G	0.000271075	0.124137	5.26085e-09	A	-	6	25792250	TRIM38	1
6:25792711:T:TTG	GTEx/v8	Muscle_Skeletal	ENSG00000112343	T	0.000289889	0.123913	5.26085e-09	NA	NA	6	25792711	TRIM38	1
6:25792978:C:T	GTEx/v8	Muscle_Skeletal	ENSG00000112343	C	0.000289889	0.123913	5.26085e-09	T	-	6	25792978	TRIM38	1
6:25794431:A:G	GTEx/v8	Muscle_Skeletal	ENSG00000187837	G	2.02838e-05	0.153191	2.64691e-10	A	-	6	25794431	HIST1H1C	1
6:25795577:A:T	GTEx/v8	Muscle_Skeletal	ENSG00000112343	T	0.000289889	0.123913	5.26085e-09	A	-	6	25795577	TRIM38	1
6:25795971:A:ACACACC	GTEx/v8	Muscle_Skeletal	ENSG00000187837	A	2.02838e-05	0.153191	2.64691e-10	NA	NA	6	25795971	HIST1H1C	1
6:25797971:A:G	GTEx/v8	Muscle_Skeletal	ENSG00000112343	A	0.000289889	0.123913	5.26085e-09	G	-	6	25797971	TRIM38	1
6:25798932:A:G	GTEx/v8	Muscle_Skeletal	ENSG00000187837	A	2.02838e-05	0.153191	2.64691e-10	G	-	6	25798932	HIST1H1C	1
6:25799676:A:G	GTEx/v8	Muscle_Skeletal	ENSG00000187837	A	2.02838e-05	0.153191	2.64691e-10	G	-	6	25799676	HIST1H1C	1
6:25800922:C:T	GTEx/v8	Muscle_Skeletal	ENSG00000112343	C	0.000298893	0.123592	5.26085e-09	T	-	6	25800922	TRIM38	1
6:25801319:A:G	GTEx/v8	Muscle_Skeletal	ENSG00000187837	A	2.02838e-05	0.153191	2.64691e-10	G	-	6	25801319	HIST1H1C	1
6:25802083:C:T	GTEx/v8	Muscle_Skeletal	ENSG00000187837	T	1.04279e-05	0.158641	2.64691e-10	C	-	6	25802083	HIST1H1C	1
6:25802159:T:TGAA	GTEx/v8	Muscle_Skeletal	ENSG00000112343	T	0.000289889	0.123913	5.26085e-09	NA	NA	6	25802159	TRIM38	1
6:25803904:A:G	GTEx/v8	Muscle_Skeletal	ENSG00000112343	A	0.000289889	0.123913	5.26085e-09	G	-	6	25803904	TRIM38	1
6:25807603:A:G	GTEx/v8	Muscle_Skeletal	ENSG00000187837	G	2.02838e-05	0.153191	2.64691e-10	A	-	6	25807603	HIST1H1C	1
6:25809069:A:G	GTEx/v8	Muscle_Skeletal	ENSG00000187837	G	1.04279e-05	0.158641	2.64691e-10	A	-	6	25809069	HIST1H1C	1
6:25809087:C:T	GTEx/v8	Muscle_Skeletal	ENSG00000187837	T	1.04279e-05	0.158641	2.64691e-10	C	-	6	25809087	HIST1H1C	1
6:25813150:A:G	GTEx/v8	Muscle_Skeletal	ENSG00000187837	A	2.02838e-05	0.153191	2.64691e-10	G	-	6	25813150	HIST1H1C	1
6:25815080:G:T	GTEx/v8	Muscle_Skeletal	ENSG00000187837	G	2.69964e-05	0.151081	2.64691e-10	T	-	6	25815080	HIST1H1C	1
6:25817216:C:T	GTEx/v8	Muscle_Skeletal	ENSG00000187837	C	1.81316e-05	0.154524	2.64691e-10	T	-	6	25817216	HIST1H1C	1
6:25817789:A:G	GTEx/v8	Muscle_Skeletal	ENSG00000187837	G	1.81316e-05	0.154524	2.64691e-10	A	-	6	25817789	HIST1H1C	1
6:25818588:A:G	GTEx/v8	Muscle_Skeletal	ENSG00000187837	G	1.81316e-05	0.154524	2.64691e-10	A	-	6	25818588	HIST1H1C	1
6:25818646:C:G	GTEx/v8	Muscle_Skeletal	ENSG00000187837	C	1.81316e-05	0.154524	2.64691e-10	G	-	6	25818646	HIST1H1C	1
6:25818766:A:G	GTEx/v8	Muscle_Skeletal	ENSG00000187837	G	1.81316e-05	0.154524	2.64691e-10	A	-	6	25818766	HIST1H1C	1
6:25821616:G:T	GTEx/v8	Muscle_Skeletal	ENSG00000124508	G	6.8381e-05	-0.13373	1.68987e-15	T	+	6	25821616	BTN2A2	1
6:25821616:G:T	GTEx/v8	Muscle_Skeletal	ENSG00000187837	G	5.75275e-08	0.196147	2.64691e-10	T	-	6	25821616	HIST1H1C	1
6:25821807:A:T	GTEx/v8	Muscle_Skeletal	ENSG00000124508	A	0.000270415	-0.12222	1.68987e-15	T	+	6	25821807	BTN2A2	1
6:25821807:A:T	GTEx/v8	Muscle_Skeletal	ENSG00000187837	A	1.32884e-07	0.190443	2.64691e-10	T	-	6	25821807	HIST1H1C	1
6:25822620:C:T	GTEx/v8	Muscle_Skeletal	ENSG00000124508	T	0.000270415	-0.12222	1.68987e-15	C	+	6	25822620	BTN2A2	1
6:25822620:C:T	GTEx/v8	Muscle_Skeletal	ENSG00000187837	T	1.32884e-07	0.190443	2.64691e-10	C	-	6	25822620	HIST1H1C	1
6:25823444:A:T	GTEx/v8	Muscle_Skeletal	ENSG00000124508	T	0.000270415	-0.12222	1.68987e-15	A	+	6	25823444	BTN2A2	1
6:25823444:A:T	GTEx/v8	Muscle_Skeletal	ENSG00000187837	T	1.32884e-07	0.190443	2.64691e-10	A	-	6	25823444	HIST1H1C	1
6:25826347:A:T	GTEx/v8	Muscle_Skeletal	ENSG00000124508	T	0.000270415	-0.12222	1.68987e-15	A	+	6	25826347	BTN2A2	1
6:25826347:A:T	GTEx/v8	Muscle_Skeletal	ENSG00000187837	T	1.32884e-07	0.190443	2.64691e-10	A	-	6	25826347	HIST1H1C	1
6:25826514:C:T	GTEx/v8	Muscle_Skeletal	ENSG00000124508	T	0.000270415	-0.12222	1.68987e-15	C	+	6	25826514	BTN2A2	1
6:25826514:C:T	GTEx/v8	Muscle_Skeletal	ENSG00000187837	T	1.32884e-07	0.190443	2.64691e-10	C	-	6	25826514	HIST1H1C	1
6:25827516:A:G	GTEx/v8	Muscle_Skeletal	ENSG00000124508	G	7.05082e-05	-0.133351	1.68987e-15	A	+	6	25827516	BTN2A2	1
6:25827516:A:G	GTEx/v8	Muscle_Skeletal	ENSG00000187837	G	5.93222e-08	0.195751	2.64691e-10	A	-	6	25827516	HIST1H1C	1
6:25828242:C:G	GTEx/v8	Muscle_Skeletal	ENSG00000124508	C	0.000270415	-0.12222	1.68987e-15	G	+	6	25828242	BTN2A2	1
6:25828242:C:G	GTEx/v8	Muscle_Skeletal	ENSG00000187837	C	1.32884e-07	0.190443	2.64691e-10	G	-	6	25828242	HIST1H1C	1
6:25829659:A:T	GTEx/v8	Muscle_Skeletal	ENSG00000124508	A	0.000270415	-0.12222	1.68987e-15	T	+	6	25829659	BTN2A2	1
6:25829659:A:T	GTEx/v8	Muscle_Skeletal	ENSG00000187837	A	1.32884e-07	0.190443	2.64691e-10	T	-	6	25829659	HIST1H1C	1
6:25830298:A:G	GTEx/v8	Muscle_Skeletal	ENSG00000124508	G	7.05082e-05	-0.133351	1.68987e-15	A	+	6	25830298	BTN2A2	1
6:25830298:A:G	GTEx/v8	Muscle_Skeletal	ENSG00000187837	G	5.93222e-08	0.195751	2.64691e-10	A	-	6	25830298	HIST1H1C	1
6:25831603:A:G	GTEx/v8	Muscle_Skeletal	ENSG00000124508	G	0.000270415	-0.12222	1.68987e-15	A	+	6	25831603	BTN2A2	1
6:25831603:A:G	GTEx/v8	Muscle_Skeletal	ENSG00000187837	G	1.32884e-07	0.190443	2.64691e-10	A	-	6	25831603	HIST1H1C	1
6:25834428:A:T	GTEx/v8	Muscle_Skeletal	ENSG00000124508	A	0.000270415	-0.12222	1.68987e-15	T	+	6	25834428	BTN2A2	1
6:25834428:A:T	GTEx/v8	Muscle_Skeletal	ENSG00000187837	A	1.32884e-07	0.190443	2.64691e-10	T	-	6	25834428	HIST1H1C	1
6:25834548:A:G	GTEx/v8	Muscle_Skeletal	ENSG00000124508	G	0.000270415	-0.12222	1.68987e-15	A	+	6	25834548	BTN2A2	1
6:25834548:A:G	GTEx/v8	Muscle_Skeletal	ENSG00000187837	G	1.32884e-07	0.190443	2.64691e-10	A	-	6	25834548	HIST1H1C	1
6:25834658:C:T	GTEx/v8	Muscle_Skeletal	ENSG00000124508	C	0.000270415	-0.12222	1.68987e-15	T	+	6	25834658	BTN2A2	1
6:25834658:C:T	GTEx/v8	Muscle_Skeletal	ENSG00000187837	C	1.32884e-07	0.190443	2.64691e-10	T	-	6	25834658	HIST1H1C	1
6:25834895:A:G	GTEx/v8	Muscle_Skeletal	ENSG00000124508	G	0.000270415	-0.12222	1.68987e-15	A	+	6	25834895	BTN2A2	1
6:25834895:A:G	GTEx/v8	Muscle_Skeletal	ENSG00000187837	G	1.32884e-07	0.190443	2.64691e-10	A	-	6	25834895	HIST1H1C	1
6:25835895:A:G	GTEx/v8	Muscle_Skeletal	ENSG00000124508	G	0.000285756	-0.121777	1.68987e-15	A	+	6	25835895	BTN2A2	1
6:25835895:A:G	GTEx/v8	Muscle_Skeletal	ENSG00000187837	G	1.07149e-07	0.191879	2.64691e-10	A	-	6	25835895	HIST1H1C	1
6:25836380:A:G	GTEx/v8	Muscle_Skeletal	ENSG00000124508	G	0.000262518	-0.122777	1.68987e-15	A	+	6	25836380	BTN2A2	1
6:25836380:A:G	GTEx/v8	Muscle_Skeletal	ENSG00000187837	G	7.96226e-08	0.194212	2.64691e-10	A	-	6	25836380	HIST1H1C	1
6:25837829:A:G	GTEx/v8	Muscle_Skeletal	ENSG00000124508	G	0.000285756	-0.121777	1.68987e-15	A	+	6	25837829	BTN2A2	1
6:25837829:A:G	GTEx/v8	Muscle_Skeletal	ENSG00000187837	G	1.07149e-07	0.191879	2.64691e-10	A	-	6	25837829	HIST1H1C	1
6:25840485:A:C	GTEx/v8	Muscle_Skeletal	ENSG00000187837	A	1.52282e-06	0.166752	2.64691e-10	C	-	6	25840485	HIST1H1C	1
6:25840946:A:G	GTEx/v8	Muscle_Skeletal	ENSG00000158406	G	0.000373837	-0.0825583	4.86438e-11	A	+	6	25840946	HIST1H4H	1
6:25840946:A:G	GTEx/v8	Muscle_Skeletal	ENSG00000187837	G	3.56518e-07	0.173616	2.64691e-10	A	-	6	25840946	HIST1H1C	1
6:25842032:C:T	GTEx/v8	Muscle_Skeletal	ENSG00000187837	T	1.08118e-07	0.192057	2.64691e-10	C	-	6	25842032	HIST1H1C	1
6:25842605:G:T	GTEx/v8	Muscle_Skeletal	ENSG00000158406	G	0.000373837	-0.0825583	4.86438e-11	T	+	6	25842605	HIST1H4H	1
6:25842605:G:T	GTEx/v8	Muscle_Skeletal	ENSG00000187837	G	3.56518e-07	0.173616	2.64691e-10	T	-	6	25842605	HIST1H1C	1
6:25847730:C:T	GTEx/v8	Muscle_Skeletal	ENSG00000124508	T	0.00019135	-0.124367	1.68987e-15	C	+	6	25847730	BTN2A2	1
6:25847730:C:T	GTEx/v8	Muscle_Skeletal	ENSG00000187837	T	1.85798e-07	0.18709	2.64691e-10	C	-	6	25847730	HIST1H1C	1
6:25848019:A:G	GTEx/v8	Muscle_Skeletal	ENSG00000124508	G	0.00029223	-0.120609	1.68987e-15	A	+	6	25848019	BTN2A2	1
6:25848019:A:G	GTEx/v8	Muscle_Skeletal	ENSG00000187837	G	2.06837e-07	0.186094	2.64691e-10	A	-	6	25848019	HIST1H1C	1
6:25849620:A:G	GTEx/v8	Muscle_Skeletal	ENSG00000124508	G	0.00019135	-0.124367	1.68987e-15	A	+	6	25849620	BTN2A2	1
6:25849620:A:G	GTEx/v8	Muscle_Skeletal	ENSG00000187837	G	1.85798e-07	0.18709	2.64691e-10	A	-	6	25849620	HIST1H1C	1
6:25851533:A:G	GTEx/v8	Muscle_Skeletal	ENSG00000124508	G	0.000248063	-0.122042	1.68987e-15	A	+	6	25851533	BTN2A2	1
6:25851533:A:G	GTEx/v8	Muscle_Skeletal	ENSG00000158406	G	0.000373205	-0.0868268	4.86438e-11	A	+	6	25851533	HIST1H4H	1
6:25851533:A:G	GTEx/v8	Muscle_Skeletal	ENSG00000187837	G	1.88266e-07	0.186775	2.64691e-10	A	-	6	25851533	HIST1H1C	1
6:25853712:C:T	GTEx/v8	Muscle_Skeletal	ENSG00000124508	C	2.96991e-05	-0.139457	1.68987e-15	T	+	6	25853712	BTN2A2	1
6:25853712:C:T	GTEx/v8	Muscle_Skeletal	ENSG00000158406	C	0.000296479	-0.0886558	4.86438e-11	T	+	6	25853712	HIST1H4H	1
6:25853712:C:T	GTEx/v8	Muscle_Skeletal	ENSG00000187837	C	8.45303e-08	0.192739	2.64691e-10	T	-	6	25853712	HIST1H1C	1
6:25859621:A:T	GTEx/v8	Muscle_Skeletal	ENSG00000158373	A	0.000297012	-0.136651	5.9535e-12	T	+	6	25859621	HIST1H2BD	1
6:25864456:A:G	GTEx/v8	Muscle_Skeletal	ENSG00000124508	G	0.000311081	-0.119936	1.68987e-15	A	+	6	25864456	BTN2A2	1
6:25864456:A:G	GTEx/v8	Muscle_Skeletal	ENSG00000187837	G	2.19191e-07	0.1855	2.64691e-10	A	-	6	25864456	HIST1H1C	1
6:25865266:C:T	GTEx/v8	Muscle_Skeletal	ENSG00000124508	C	0.000265291	-0.12139	1.68987e-15	T	+	6	25865266	BTN2A2	1
6:25865266:C:T	GTEx/v8	Muscle_Skeletal	ENSG00000187837	C	1.57651e-07	0.187795	2.64691e-10	T	-	6	25865266	HIST1H1C	1
6:25867566:A:G	GTEx/v8	Muscle_Skeletal	ENSG00000158406	A	0.000140914	-0.0966865	4.86438e-11	G	+	6	25867566	HIST1H4H	1
6:25867566:A:G	GTEx/v8	Muscle_Skeletal	ENSG00000186470	A	0.00019525	-0.160959	2.37411e-92	G	+	6	25867566	BTN3A2	1
6:25867566:A:G	GTEx/v8	Muscle_Skeletal	ENSG00000187837	A	0.000156394	0.141882	2.64691e-10	G	-	6	25867566	HIST1H1C	1
6:25868226:C:T	GTEx/v8	Muscle_Skeletal	ENSG00000124508	C	0.000311081	-0.119936	1.68987e-15	T	+	6	25868226	BTN2A2	1
6:25868226:C:T	GTEx/v8	Muscle_Skeletal	ENSG00000187837	C	2.19191e-07	0.1855	2.64691e-10	T	-	6	25868226	HIST1H1C	1
6:25870542:A:T	GTEx/v8	Muscle_Skeletal	ENSG00000124508	A	3.85918e-05	-0.137259	1.68987e-15	T	+	6	25870542	BTN2A2	1
6:25870542:A:T	GTEx/v8	Muscle_Skeletal	ENSG00000158406	A	0.00041145	-0.0864369	4.86438e-11	T	+	6	25870542	HIST1H4H	1
6:25870542:A:T	GTEx/v8	Muscle_Skeletal	ENSG00000187837	A	9.92724e-08	0.191406	2.64691e-10	T	-	6	25870542	HIST1H1C	1
6:25873184:A:G	GTEx/v8	Muscle_Skeletal	ENSG00000158373	G	0.000107994	-0.150288	5.9535e-12	A	+	6	25873184	HIST1H2BD	1
6:25877970:A:G	GTEx/v8	Muscle_Skeletal	ENSG00000186470	A	3.35035e-06	-0.203546	2.37411e-92	G	+	6	25877970	BTN3A2	1
6:25877970:A:G	GTEx/v8	Muscle_Skeletal	ENSG00000187837	A	2.22031e-05	0.161574	2.64691e-10	G	-	6	25877970	HIST1H1C	1
6:25878282:C:CA	GTEx/v8	Muscle_Skeletal	ENSG00000186470	CA	2.18271e-06	-0.212535	2.37411e-92	NA	NA	6	25878282	BTN3A2	1
6:25878282:C:CA	GTEx/v8	Muscle_Skeletal	ENSG00000187837	CA	0.000146675	0.148475	2.64691e-10	NA	NA	6	25878282	HIST1H1C	1
6:25878361:C:T	GTEx/v8	Muscle_Skeletal	ENSG00000187837	C	4.00719e-08	0.189624	2.64691e-10	T	-	6	25878361	HIST1H1C	1
11:93874380:A:G	GTEx/v8	Muscle_Skeletal	ENSG00000042429	G	2.50092e-05	0.128262	2.69682e-16	A	-	11	93874380	MED17	1
11:93874380:A:G	GTEx/v8	Muscle_Skeletal	ENSG00000182919	G	6.26864e-07	0.176048	6.65843e-101	A	-	11	93874380	C11orf54	1
11:93874866:A:G	GTEx/v8	Muscle_Skeletal	ENSG00000182919	G	6.36846e-06	0.159216	6.65843e-101	A	-	11	93874866	C11orf54	1
11:93875351:C:T	GTEx/v8	Muscle_Skeletal	ENSG00000182919	C	1.75872e-05	0.149729	6.65843e-101	T	-	11	93875351	C11orf54	1
11:93875371:C:T	GTEx/v8	Muscle_Skeletal	ENSG00000182919	C	5.31414e-06	0.159858	6.65843e-101	T	-	11	93875371	C11orf54	1
11:93877070:A:G	GTEx/v8	Muscle_Skeletal	ENSG00000182919	A	7.21941e-06	0.157097	6.65843e-101	G	-	11	93877070	C11orf54	1
11:93880904:A:C	GTEx/v8	Muscle_Skeletal	ENSG00000042429	C	0.000121004	0.114536	2.69682e-16	A	-	11	93880904	MED17	1
11:93880904:A:C	GTEx/v8	Muscle_Skeletal	ENSG00000182919	C	9.7395e-06	0.153135	6.65843e-101	A	-	11	93880904	C11orf54	1
11:93881337:A:G	GTEx/v8	Muscle_Skeletal	ENSG00000042429	G	0.000121004	0.114536	2.69682e-16	A	-	11	93881337	MED17	1
11:93881337:A:G	GTEx/v8	Muscle_Skeletal	ENSG00000182919	G	9.7395e-06	0.153135	6.65843e-101	A	-	11	93881337	C11orf54	1
11:93886064:A:G	GTEx/v8	Muscle_Skeletal	ENSG00000042429	G	0.000121004	0.114536	2.69682e-16	A	-	11	93886064	MED17	1
11:93886064:A:G	GTEx/v8	Muscle_Skeletal	ENSG00000182919	G	9.7395e-06	0.153135	6.65843e-101	A	-	11	93886064	C11orf54	1
11:93886838:C:G	GTEx/v8	Muscle_Skeletal	ENSG00000182919	C	7.08886e-05	0.13834	6.65843e-101	G	-	11	93886838	C11orf54	1
11:93888054:A:T	GTEx/v8	Muscle_Skeletal	ENSG00000182919	T	7.08886e-05	0.13834	6.65843e-101	A	-	11	93888054	C11orf54	1
11:93889233:C:CTAATG	GTEx/v8	Muscle_Skeletal	ENSG00000042429	CTAATG	2.78511e-05	0.125083	2.69682e-16	NA	NA	11	93889233	MED17	1
11:93889233:C:CTAATG	GTEx/v8	Muscle_Skeletal	ENSG00000182919	CTAATG	3.55013e-06	0.160867	6.65843e-101	NA	NA	11	93889233	C11orf54	1
11:93889414:C:G	GTEx/v8	Muscle_Skeletal	ENSG00000182919	G	7.08886e-05	0.13834	6.65843e-101	C	-	11	93889414	C11orf54	1
11:93890086:C:G	GTEx/v8	Muscle_Skeletal	ENSG00000182919	G	7.08886e-05	0.13834	6.65843e-101	C	-	11	93890086	C11orf54	1
11:93890102:C:G	GTEx/v8	Muscle_Skeletal	ENSG00000042429	C	0.000105275	0.115862	2.69682e-16	G	-	11	93890102	MED17	1
11:93890102:C:G	GTEx/v8	Muscle_Skeletal	ENSG00000182919	C	6.10055e-06	0.156982	6.65843e-101	G	-	11	93890102	C11orf54	1
11:93890356:A:G	GTEx/v8	Muscle_Skeletal	ENSG00000042429	G	0.000121004	0.114536	2.69682e-16	NA	NA	11	93890356	MED17	1
11:93890356:A:G	GTEx/v8	Muscle_Skeletal	ENSG00000182919	G	9.7395e-06	0.153135	6.65843e-101	NA	NA	11	93890356	C11orf54	1
11:93891395:A:G	GTEx/v8	Muscle_Skeletal	ENSG00000042429	G	0.000137552	0.113733	2.69682e-16	NA	NA	11	93891395	MED17	1
11:93891395:A:G	GTEx/v8	Muscle_Skeletal	ENSG00000182919	G	1.07304e-05	0.152589	6.65843e-101	NA	NA	11	93891395	C11orf54	1
11:93891637:A:G	GTEx/v8	Muscle_Skeletal	ENSG00000042429	A	0.000153075	0.112926	2.69682e-16	NA	NA	11	93891637	MED17	1
11:93891637:A:G	GTEx/v8	Muscle_Skeletal	ENSG00000182919	A	9.53036e-06	0.15343	6.65843e-101	NA	NA	11	93891637	C11orf54	1
11:93891664:C:G	GTEx/v8	Muscle_Skeletal	ENSG00000042429	G	0.000121004	0.114536	2.69682e-16	NA	NA	11	93891664	MED17	1
11:93891664:C:G	GTEx/v8	Muscle_Skeletal	ENSG00000182919	G	9.7395e-06	0.153135	6.65843e-101	NA	NA	11	93891664	C11orf54	1
11:93892859:A:G	GTEx/v8	Muscle_Skeletal	ENSG00000042429	A	2.78511e-05	0.125083	2.69682e-16	G	-	11	93892859	MED17	1
11:93892859:A:G	GTEx/v8	Muscle_Skeletal	ENSG00000182919	A	3.55013e-06	0.160867	6.65843e-101	G	-	11	93892859	C11orf54	1
11:93894442:C:T	GTEx/v8	Muscle_Skeletal	ENSG00000182919	C	7.08886e-05	0.13834	6.65843e-101	NA	NA	11	93894442	C11orf54	1
11:93894552:C:T	GTEx/v8	Muscle_Skeletal	ENSG00000182919	C	7.08886e-05	0.13834	6.65843e-101	T	-	11	93894552	C11orf54	1
11:93894720:C:T	GTEx/v8	Muscle_Skeletal	ENSG00000182919	T	7.08886e-05	0.13834	6.65843e-101	NA	NA	11	93894720	C11orf54	1
11:93895199:A:G	GTEx/v8	Muscle_Skeletal	ENSG00000042429	G	0.000108108	0.115292	2.69682e-16	NA	NA	11	93895199	MED17	1
11:93895199:A:G	GTEx/v8	Muscle_Skeletal	ENSG00000182919	G	1.99835e-05	0.14768	6.65843e-101	NA	NA	11	93895199	C11orf54	1
11:93896331:A:T	GTEx/v8	Muscle_Skeletal	ENSG00000042429	A	0.000121004	0.114536	2.69682e-16	T	-	11	93896331	MED17	1
11:93896331:A:T	GTEx/v8	Muscle_Skeletal	ENSG00000182919	A	9.7395e-06	0.153135	6.65843e-101	T	-	11	93896331	C11orf54	1
11:93897860:A:C	GTEx/v8	Muscle_Skeletal	ENSG00000042429	C	9.50405e-05	0.116916	2.69682e-16	A	-	11	93897860	MED17	1
11:93897860:A:C	GTEx/v8	Muscle_Skeletal	ENSG00000182919	C	7.7221e-06	0.155697	6.65843e-101	A	-	11	93897860	C11orf54	1
11:93898843:A:G	GTEx/v8	Muscle_Skeletal	ENSG00000042429	G	0.000109367	0.115584	2.69682e-16	A	-	11	93898843	MED17	1
11:93898843:A:G	GTEx/v8	Muscle_Skeletal	ENSG00000182919	G	1.22683e-05	0.151845	6.65843e-101	A	-	11	93898843	C11orf54	1
11:93902274:A:G	GTEx/v8	Muscle_Skeletal	ENSG00000042429	G	7.9183e-05	0.116429	2.69682e-16	A	-	11	93902274	MED17	1
11:93902274:A:G	GTEx/v8	Muscle_Skeletal	ENSG00000182919	G	9.44556e-06	0.151883	6.65843e-101	A	-	11	93902274	C11orf54	1
11:93903770:C:T	GTEx/v8	Muscle_Skeletal	ENSG00000182919	C	0.000174515	0.130633	6.65843e-101	T	-	11	93903770	C11orf54	1
11:93904899:C:T	GTEx/v8	Muscle_Skeletal	ENSG00000182919	C	1.42617e-05	0.148953	6.65843e-101	T	-	11	93904899	C11orf54	1
11:93905123:A:G	GTEx/v8	Muscle_Skeletal	ENSG00000182919	A	1.42617e-05	0.148953	6.65843e-101	G	-	11	93905123	C11orf54	1
11:93905426:A:G	GTEx/v8	Muscle_Skeletal	ENSG00000042429	A	7.39333e-05	0.117766	2.69682e-16	G	-	11	93905426	MED17	1
11:93905426:A:G	GTEx/v8	Muscle_Skeletal	ENSG00000182919	A	3.2401e-06	0.16066	6.65843e-101	G	-	11	93905426	C11orf54	1
12:129411325:G:T	GTEx/v8	Muscle_Skeletal	ENSG00000151948	T	4.62126e-08	-0.211468	2.13429e-45	T	-	12	129411325	GLT1D1	1
12:129412669:A:G	GTEx/v8	Muscle_Skeletal	ENSG00000151948	A	5.27598e-08	-0.211121	2.13429e-45	A	-	12	129412669	GLT1D1	1
12:129413128:A:G	GTEx/v8	Muscle_Skeletal	ENSG00000151948	A	1.02278e-07	-0.206001	2.13429e-45	A	-	12	129413128	GLT1D1	1
12:129415915:C:G	GTEx/v8	Muscle_Skeletal	ENSG00000151948	G	8.15986e-08	-0.208401	2.13429e-45	G	-	12	129415915	GLT1D1	1
12:129417693:T:TG	GTEx/v8	Muscle_Skeletal	ENSG00000151948	T	8.16478e-06	-0.196685	2.13429e-45	NA	NA	12	129417693	GLT1D1	1
12:129419744:A:C	GTEx/v8	Muscle_Skeletal	ENSG00000151948	C	6.52822e-07	-0.194707	2.13429e-45	C	-	12	129419744	GLT1D1	1
12:129419818:A:G	GTEx/v8	Muscle_Skeletal	ENSG00000151948	A	9.7252e-07	-0.192409	2.13429e-45	A	-	12	129419818	GLT1D1	1
12:129420825:A:G	GTEx/v8	Muscle_Skeletal	ENSG00000151948	A	6.52822e-07	-0.194707	2.13429e-45	NA	NA	12	129420825	GLT1D1	1
4:77495571:A:G	GTEx/v8	Nerve_Tibial	ENSG00000138771	G	5.95466e-13	-0.16752	2.20834e-27	G	-	4	77495571	SHROOM3	1
4:77497756:A:G	GTEx/v8	Nerve_Tibial	ENSG00000138771	G	2.33358e-07	-0.110513	2.20834e-27	G	-	4	77497756	SHROOM3	1
4:77498236:C:T	GTEx/v8	Nerve_Tibial	ENSG00000138771	C	5.70194e-12	-0.155236	2.20834e-27	C	-	4	77498236	SHROOM3	1
4:77498480:A:G	GTEx/v8	Nerve_Tibial	ENSG00000138771	A	2.33358e-07	-0.110513	2.20834e-27	A	-	4	77498480	SHROOM3	1
6:25787817:A:G	GTEx/v8	Nerve_Tibial	ENSG00000186470	A	6.16923e-05	0.157186	2.08355e-103	A	+	6	25787817	BTN3A2	1
6:25878361:C:T	GTEx/v8	Nerve_Tibial	ENSG00000010704	C	0.000137315	-0.0886261	3.26102e-15	T	+	6	25878361	HFE	1
11:93874380:A:G	GTEx/v8	Nerve_Tibial	ENSG00000110218	G	1.77543e-08	-0.178853	1.25031e-10	A	+	11	93874380	PANX1	1
11:93874380:A:G	GTEx/v8	Nerve_Tibial	ENSG00000181333	G	1.45967e-26	0.579952	3.04837e-37	A	-	11	93874380	HEPHL1	1
11:93874380:A:G	GTEx/v8	Nerve_Tibial	ENSG00000182919	G	1.02177e-05	0.149595	2.87777e-46	A	-	11	93874380	C11orf54	1
11:93874866:A:G	GTEx/v8	Nerve_Tibial	ENSG00000110218	G	4.66088e-08	-0.174231	1.25031e-10	A	+	11	93874866	PANX1	1
11:93874866:A:G	GTEx/v8	Nerve_Tibial	ENSG00000181333	G	2.01586e-24	0.559131	3.04837e-37	A	-	11	93874866	HEPHL1	1
11:93874866:A:G	GTEx/v8	Nerve_Tibial	ENSG00000182919	G	0.000139948	0.129875	2.87777e-46	A	-	11	93874866	C11orf54	1
11:93875351:C:T	GTEx/v8	Nerve_Tibial	ENSG00000110218	C	1.84956e-08	-0.177492	1.25031e-10	T	+	11	93875351	PANX1	1
11:93875351:C:T	GTEx/v8	Nerve_Tibial	ENSG00000181333	C	4.14917e-23	0.539252	3.04837e-37	T	-	11	93875351	HEPHL1	1
11:93875351:C:T	GTEx/v8	Nerve_Tibial	ENSG00000182919	C	0.000138658	0.128702	2.87777e-46	T	-	11	93875351	C11orf54	1
11:93875371:C:T	GTEx/v8	Nerve_Tibial	ENSG00000110218	C	4.66088e-08	-0.174231	1.25031e-10	T	+	11	93875371	PANX1	1
11:93875371:C:T	GTEx/v8	Nerve_Tibial	ENSG00000181333	C	2.01586e-24	0.559131	3.04837e-37	T	-	11	93875371	HEPHL1	1
11:93875371:C:T	GTEx/v8	Nerve_Tibial	ENSG00000182919	C	0.000139948	0.129875	2.87777e-46	T	-	11	93875371	C11orf54	1
11:93877070:A:G	GTEx/v8	Nerve_Tibial	ENSG00000110218	A	2.30338e-08	-0.177241	1.25031e-10	G	+	11	93877070	PANX1	1
11:93877070:A:G	GTEx/v8	Nerve_Tibial	ENSG00000181333	A	4.88989e-24	0.552389	3.04837e-37	G	-	11	93877070	HEPHL1	1
11:93877070:A:G	GTEx/v8	Nerve_Tibial	ENSG00000182919	A	0.000119927	0.130557	2.87777e-46	G	-	11	93877070	C11orf54	1
11:93880904:A:C	GTEx/v8	Nerve_Tibial	ENSG00000110218	C	1.11295e-07	-0.165843	1.25031e-10	A	+	11	93880904	PANX1	1
11:93880904:A:C	GTEx/v8	Nerve_Tibial	ENSG00000181333	C	2.17788e-22	0.524978	3.04837e-37	A	-	11	93880904	HEPHL1	1
11:93881337:A:G	GTEx/v8	Nerve_Tibial	ENSG00000110218	G	1.11295e-07	-0.165843	1.25031e-10	A	+	11	93881337	PANX1	1
11:93881337:A:G	GTEx/v8	Nerve_Tibial	ENSG00000181333	G	2.17788e-22	0.524978	3.04837e-37	A	-	11	93881337	HEPHL1	1
11:93886064:A:G	GTEx/v8	Nerve_Tibial	ENSG00000110218	G	1.11295e-07	-0.165843	1.25031e-10	A	+	11	93886064	PANX1	1
11:93886064:A:G	GTEx/v8	Nerve_Tibial	ENSG00000181333	G	2.17788e-22	0.524978	3.04837e-37	A	-	11	93886064	HEPHL1	1
11:93886838:C:G	GTEx/v8	Nerve_Tibial	ENSG00000110218	C	9.05231e-07	-0.153664	1.25031e-10	G	+	11	93886838	PANX1	1
11:93886838:C:G	GTEx/v8	Nerve_Tibial	ENSG00000181333	C	4.59545e-23	0.532115	3.04837e-37	G	-	11	93886838	HEPHL1	1
11:93888054:A:T	GTEx/v8	Nerve_Tibial	ENSG00000110218	T	9.05231e-07	-0.153664	1.25031e-10	A	+	11	93888054	PANX1	1
11:93888054:A:T	GTEx/v8	Nerve_Tibial	ENSG00000181333	T	4.59545e-23	0.532115	3.04837e-37	A	-	11	93888054	HEPHL1	1
11:93889233:C:CTAATG	GTEx/v8	Nerve_Tibial	ENSG00000110218	CTAATG	1.26316e-08	-0.178796	1.25031e-10	NA	NA	11	93889233	PANX1	1
11:93889233:C:CTAATG	GTEx/v8	Nerve_Tibial	ENSG00000181333	CTAATG	2.10371e-24	0.551424	3.04837e-37	NA	NA	11	93889233	HEPHL1	1
11:93889414:C:G	GTEx/v8	Nerve_Tibial	ENSG00000110218	G	9.05231e-07	-0.153664	1.25031e-10	C	+	11	93889414	PANX1	1
11:93889414:C:G	GTEx/v8	Nerve_Tibial	ENSG00000181333	G	4.59545e-23	0.532115	3.04837e-37	C	-	11	93889414	HEPHL1	1
11:93890086:C:G	GTEx/v8	Nerve_Tibial	ENSG00000110218	G	9.05231e-07	-0.153664	1.25031e-10	C	+	11	93890086	PANX1	1
11:93890086:C:G	GTEx/v8	Nerve_Tibial	ENSG00000181333	G	4.59545e-23	0.532115	3.04837e-37	C	-	11	93890086	HEPHL1	1
11:93890102:C:G	GTEx/v8	Nerve_Tibial	ENSG00000110218	C	2.18649e-07	-0.162396	1.25031e-10	G	+	11	93890102	PANX1	1
11:93890102:C:G	GTEx/v8	Nerve_Tibial	ENSG00000181333	C	2.06228e-22	0.526319	3.04837e-37	G	-	11	93890102	HEPHL1	1
11:93890356:A:G	GTEx/v8	Nerve_Tibial	ENSG00000110218	G	1.11295e-07	-0.165843	1.25031e-10	NA	NA	11	93890356	PANX1	1
11:93890356:A:G	GTEx/v8	Nerve_Tibial	ENSG00000181333	G	2.17788e-22	0.524978	3.04837e-37	NA	NA	11	93890356	HEPHL1	1
11:93891395:A:G	GTEx/v8	Nerve_Tibial	ENSG00000110218	G	2.15692e-07	-0.162132	1.25031e-10	NA	NA	11	93891395	PANX1	1
11:93891395:A:G	GTEx/v8	Nerve_Tibial	ENSG00000181333	G	6.75523e-22	0.519307	3.04837e-37	NA	NA	11	93891395	HEPHL1	1
11:93891637:A:G	GTEx/v8	Nerve_Tibial	ENSG00000110218	A	7.04646e-08	-0.16844	1.25031e-10	NA	NA	11	93891637	PANX1	1
11:93891637:A:G	GTEx/v8	Nerve_Tibial	ENSG00000181333	A	5.37838e-22	0.520768	3.04837e-37	NA	NA	11	93891637	HEPHL1	1
11:93891664:C:G	GTEx/v8	Nerve_Tibial	ENSG00000110218	G	1.11295e-07	-0.165843	1.25031e-10	NA	NA	11	93891664	PANX1	1
11:93891664:C:G	GTEx/v8	Nerve_Tibial	ENSG00000181333	G	2.17788e-22	0.524978	3.04837e-37	NA	NA	11	93891664	HEPHL1	1
11:93892859:A:G	GTEx/v8	Nerve_Tibial	ENSG00000110218	A	1.26316e-08	-0.178796	1.25031e-10	G	+	11	93892859	PANX1	1
11:93892859:A:G	GTEx/v8	Nerve_Tibial	ENSG00000181333	A	2.10371e-24	0.551424	3.04837e-37	G	-	11	93892859	HEPHL1	1
11:93894442:C:T	GTEx/v8	Nerve_Tibial	ENSG00000110218	C	9.05231e-07	-0.153664	1.25031e-10	NA	NA	11	93894442	PANX1	1
11:93894442:C:T	GTEx/v8	Nerve_Tibial	ENSG00000181333	C	4.59545e-23	0.532115	3.04837e-37	NA	NA	11	93894442	HEPHL1	1
11:93894552:C:T	GTEx/v8	Nerve_Tibial	ENSG00000110218	C	9.05231e-07	-0.153664	1.25031e-10	T	+	11	93894552	PANX1	1
11:93894552:C:T	GTEx/v8	Nerve_Tibial	ENSG00000181333	C	4.59545e-23	0.532115	3.04837e-37	T	-	11	93894552	HEPHL1	1
11:93894720:C:T	GTEx/v8	Nerve_Tibial	ENSG00000110218	T	9.05231e-07	-0.153664	1.25031e-10	NA	NA	11	93894720	PANX1	1
11:93894720:C:T	GTEx/v8	Nerve_Tibial	ENSG00000181333	T	4.59545e-23	0.532115	3.04837e-37	NA	NA	11	93894720	HEPHL1	1
11:93895199:A:G	GTEx/v8	Nerve_Tibial	ENSG00000110218	G	4.85627e-08	-0.170307	1.25031e-10	NA	NA	11	93895199	PANX1	1
11:93895199:A:G	GTEx/v8	Nerve_Tibial	ENSG00000181333	G	6.15661e-23	0.531002	3.04837e-37	NA	NA	11	93895199	HEPHL1	1
11:93896331:A:T	GTEx/v8	Nerve_Tibial	ENSG00000110218	A	1.11295e-07	-0.165843	1.25031e-10	T	+	11	93896331	PANX1	1
11:93896331:A:T	GTEx/v8	Nerve_Tibial	ENSG00000181333	A	2.17788e-22	0.524978	3.04837e-37	T	-	11	93896331	HEPHL1	1
11:93897860:A:C	GTEx/v8	Nerve_Tibial	ENSG00000110218	C	1.98834e-07	-0.163424	1.25031e-10	A	+	11	93897860	PANX1	1
11:93897860:A:C	GTEx/v8	Nerve_Tibial	ENSG00000181333	C	1.06672e-22	0.531156	3.04837e-37	A	-	11	93897860	HEPHL1	1
11:93898843:A:G	GTEx/v8	Nerve_Tibial	ENSG00000110218	G	1.00603e-07	-0.166909	1.25031e-10	A	+	11	93898843	PANX1	1
11:93898843:A:G	GTEx/v8	Nerve_Tibial	ENSG00000181333	G	1.1215e-22	0.529858	3.04837e-37	A	-	11	93898843	HEPHL1	1
11:93902274:A:G	GTEx/v8	Nerve_Tibial	ENSG00000110218	G	1.02766e-07	-0.166163	1.25031e-10	A	+	11	93902274	PANX1	1
11:93902274:A:G	GTEx/v8	Nerve_Tibial	ENSG00000181333	G	1.71098e-23	0.53695	3.04837e-37	A	-	11	93902274	HEPHL1	1
11:93903770:C:T	GTEx/v8	Nerve_Tibial	ENSG00000110218	C	3.84919e-07	-0.15824	1.25031e-10	T	+	11	93903770	PANX1	1
11:93903770:C:T	GTEx/v8	Nerve_Tibial	ENSG00000181333	C	2.53634e-23	0.533463	3.04837e-37	T	-	11	93903770	HEPHL1	1
11:93904899:C:T	GTEx/v8	Nerve_Tibial	ENSG00000110218	C	5.94644e-07	-0.155417	1.25031e-10	T	+	11	93904899	PANX1	1
11:93904899:C:T	GTEx/v8	Nerve_Tibial	ENSG00000181333	C	2.01363e-21	0.510939	3.04837e-37	T	-	11	93904899	HEPHL1	1
11:93905123:A:G	GTEx/v8	Nerve_Tibial	ENSG00000110218	A	5.94644e-07	-0.155417	1.25031e-10	G	+	11	93905123	PANX1	1
11:93905123:A:G	GTEx/v8	Nerve_Tibial	ENSG00000181333	A	2.01363e-21	0.510939	3.04837e-37	G	-	11	93905123	HEPHL1	1
11:93905426:A:G	GTEx/v8	Nerve_Tibial	ENSG00000110218	A	1.12023e-07	-0.167189	1.25031e-10	G	+	11	93905426	PANX1	1
11:93905426:A:G	GTEx/v8	Nerve_Tibial	ENSG00000181333	A	2.15792e-22	0.529399	3.04837e-37	G	-	11	93905426	HEPHL1	1
6:25763192:A:G	GTEx/v8	Ovary	ENSG00000112343	G	1.63523e-06	0.268052	0.00719947	G	+	6	25763192	TRIM38	1
6:25778055:C:T	GTEx/v8	Ovary	ENSG00000112343	T	1.63523e-06	0.268052	0.00719947	T	+	6	25778055	TRIM38	1
6:25781853:G:T	GTEx/v8	Ovary	ENSG00000112343	G	1.63523e-06	0.268052	0.00719947	G	+	6	25781853	TRIM38	1
6:25783022:C:T	GTEx/v8	Ovary	ENSG00000112343	C	1.34956e-06	0.255048	0.00719947	C	+	6	25783022	TRIM38	1
6:25783315:C:T	GTEx/v8	Ovary	ENSG00000112343	C	1.34956e-06	0.255048	0.00719947	C	+	6	25783315	TRIM38	1
6:25789061:A:G	GTEx/v8	Ovary	ENSG00000112343	G	9.18066e-06	0.253969	0.00719947	G	+	6	25789061	TRIM38	1
6:25821616:G:T	GTEx/v8	Ovary	ENSG00000112343	G	1.9644e-05	-0.232395	0.00719947	T	+	6	25821616	TRIM38	1
6:25821807:A:T	GTEx/v8	Ovary	ENSG00000112343	A	1.54126e-05	-0.236721	0.00719947	T	+	6	25821807	TRIM38	1
6:25822620:C:T	GTEx/v8	Ovary	ENSG00000112343	T	1.54126e-05	-0.236721	0.00719947	C	+	6	25822620	TRIM38	1
6:25823444:A:T	GTEx/v8	Ovary	ENSG00000112343	T	1.54126e-05	-0.236721	0.00719947	A	+	6	25823444	TRIM38	1
6:25826347:A:T	GTEx/v8	Ovary	ENSG00000112343	T	1.54126e-05	-0.236721	0.00719947	A	+	6	25826347	TRIM38	1
6:25826514:C:T	GTEx/v8	Ovary	ENSG00000112343	T	1.54126e-05	-0.236721	0.00719947	C	+	6	25826514	TRIM38	1
6:25827516:A:G	GTEx/v8	Ovary	ENSG00000112343	G	1.9644e-05	-0.232395	0.00719947	A	+	6	25827516	TRIM38	1
6:25828242:C:G	GTEx/v8	Ovary	ENSG00000112343	C	1.54126e-05	-0.236721	0.00719947	G	+	6	25828242	TRIM38	1
6:25829659:A:T	GTEx/v8	Ovary	ENSG00000112343	A	1.54126e-05	-0.236721	0.00719947	T	+	6	25829659	TRIM38	1
6:25830298:A:G	GTEx/v8	Ovary	ENSG00000112343	G	1.9644e-05	-0.232395	0.00719947	A	+	6	25830298	TRIM38	1
6:25831603:A:G	GTEx/v8	Ovary	ENSG00000112343	G	1.54126e-05	-0.236721	0.00719947	A	+	6	25831603	TRIM38	1
6:25834428:A:T	GTEx/v8	Ovary	ENSG00000112343	A	1.54126e-05	-0.236721	0.00719947	T	+	6	25834428	TRIM38	1
6:25834548:A:G	GTEx/v8	Ovary	ENSG00000112343	G	1.54126e-05	-0.236721	0.00719947	A	+	6	25834548	TRIM38	1
6:25834658:C:T	GTEx/v8	Ovary	ENSG00000112343	C	1.54126e-05	-0.236721	0.00719947	T	+	6	25834658	TRIM38	1
6:25834895:A:G	GTEx/v8	Ovary	ENSG00000112343	G	1.54126e-05	-0.236721	0.00719947	A	+	6	25834895	TRIM38	1
6:25835895:A:G	GTEx/v8	Ovary	ENSG00000112343	G	1.54126e-05	-0.236721	0.00719947	A	+	6	25835895	TRIM38	1
6:25836380:A:G	GTEx/v8	Ovary	ENSG00000112343	G	1.54126e-05	-0.236721	0.00719947	A	+	6	25836380	TRIM38	1
6:25837829:A:G	GTEx/v8	Ovary	ENSG00000112343	G	1.54126e-05	-0.236721	0.00719947	A	+	6	25837829	TRIM38	1
6:25840485:A:C	GTEx/v8	Ovary	ENSG00000112343	A	6.70927e-06	-0.232647	0.00719947	C	+	6	25840485	TRIM38	1
6:25840946:A:G	GTEx/v8	Ovary	ENSG00000112343	G	3.42407e-06	-0.236074	0.00719947	A	+	6	25840946	TRIM38	1
6:25842032:C:T	GTEx/v8	Ovary	ENSG00000112343	T	1.24291e-05	-0.241304	0.00719947	C	+	6	25842032	TRIM38	1
6:25842605:G:T	GTEx/v8	Ovary	ENSG00000112343	G	3.42407e-06	-0.236074	0.00719947	T	+	6	25842605	TRIM38	1
6:25847730:C:T	GTEx/v8	Ovary	ENSG00000112343	T	2.82652e-05	-0.231868	0.00719947	C	+	6	25847730	TRIM38	1
6:25848019:A:G	GTEx/v8	Ovary	ENSG00000112343	G	2.82652e-05	-0.231868	0.00719947	A	+	6	25848019	TRIM38	1
6:25849620:A:G	GTEx/v8	Ovary	ENSG00000112343	G	2.82652e-05	-0.231868	0.00719947	A	+	6	25849620	TRIM38	1
6:25851533:A:G	GTEx/v8	Ovary	ENSG00000112343	G	1.61955e-05	-0.238366	0.00719947	A	+	6	25851533	TRIM38	1
6:25853712:C:T	GTEx/v8	Ovary	ENSG00000112343	C	2.05398e-05	-0.234108	0.00719947	T	+	6	25853712	TRIM38	1
6:25864456:A:G	GTEx/v8	Ovary	ENSG00000112343	G	1.61955e-05	-0.238366	0.00719947	A	+	6	25864456	TRIM38	1
6:25865266:C:T	GTEx/v8	Ovary	ENSG00000112343	C	1.11977e-05	-0.241626	0.00719947	T	+	6	25865266	TRIM38	1
6:25867566:A:G	GTEx/v8	Ovary	ENSG00000112343	A	1.95966e-05	-0.245041	0.00719947	G	+	6	25867566	TRIM38	1
6:25868226:C:T	GTEx/v8	Ovary	ENSG00000112343	C	1.61955e-05	-0.238366	0.00719947	T	+	6	25868226	TRIM38	1
6:25870542:A:T	GTEx/v8	Ovary	ENSG00000112343	A	2.05398e-05	-0.234108	0.00719947	T	+	6	25870542	TRIM38	1
11:93874380:A:G	GTEx/v8	Ovary	ENSG00000181333	G	3.91762e-09	0.625909	3.41873e-13	A	-	11	93874380	HEPHL1	1
11:93874866:A:G	GTEx/v8	Ovary	ENSG00000181333	G	7.5106e-08	0.576002	3.41873e-13	A	-	11	93874866	HEPHL1	1
11:93875351:C:T	GTEx/v8	Ovary	ENSG00000181333	C	2.09442e-07	0.552424	3.41873e-13	T	-	11	93875351	HEPHL1	1
11:93875371:C:T	GTEx/v8	Ovary	ENSG00000181333	C	7.5106e-08	0.576002	3.41873e-13	T	-	11	93875371	HEPHL1	1
11:93877070:A:G	GTEx/v8	Ovary	ENSG00000181333	A	1.61614e-07	0.561043	3.41873e-13	G	-	11	93877070	HEPHL1	1
11:93880904:A:C	GTEx/v8	Ovary	ENSG00000181333	C	4.37964e-07	0.535581	3.41873e-13	A	-	11	93880904	HEPHL1	1
11:93881337:A:G	GTEx/v8	Ovary	ENSG00000181333	G	4.37964e-07	0.535581	3.41873e-13	A	-	11	93881337	HEPHL1	1
11:93886064:A:G	GTEx/v8	Ovary	ENSG00000181333	G	4.37964e-07	0.535581	3.41873e-13	A	-	11	93886064	HEPHL1	1
11:93886838:C:G	GTEx/v8	Ovary	ENSG00000181333	C	1.51258e-06	0.515067	3.41873e-13	G	-	11	93886838	HEPHL1	1
11:93888054:A:T	GTEx/v8	Ovary	ENSG00000181333	T	1.51258e-06	0.515067	3.41873e-13	A	-	11	93888054	HEPHL1	1
11:93889233:C:CTAATG	GTEx/v8	Ovary	ENSG00000181333	CTAATG	6.26334e-09	0.594368	3.41873e-13	NA	NA	11	93889233	HEPHL1	1
11:93889414:C:G	GTEx/v8	Ovary	ENSG00000181333	G	1.51258e-06	0.515067	3.41873e-13	C	-	11	93889414	HEPHL1	1
11:93890086:C:G	GTEx/v8	Ovary	ENSG00000181333	G	1.51258e-06	0.515067	3.41873e-13	C	-	11	93890086	HEPHL1	1
11:93890102:C:G	GTEx/v8	Ovary	ENSG00000181333	C	4.37964e-07	0.535581	3.41873e-13	G	-	11	93890102	HEPHL1	1
11:93890356:A:G	GTEx/v8	Ovary	ENSG00000181333	G	4.37964e-07	0.535581	3.41873e-13	NA	NA	11	93890356	HEPHL1	1
11:93891395:A:G	GTEx/v8	Ovary	ENSG00000181333	G	9.16089e-07	0.522497	3.41873e-13	NA	NA	11	93891395	HEPHL1	1
11:93891637:A:G	GTEx/v8	Ovary	ENSG00000181333	A	4.37964e-07	0.535581	3.41873e-13	NA	NA	11	93891637	HEPHL1	1
11:93891664:C:G	GTEx/v8	Ovary	ENSG00000181333	G	4.37964e-07	0.535581	3.41873e-13	NA	NA	11	93891664	HEPHL1	1
11:93892859:A:G	GTEx/v8	Ovary	ENSG00000181333	A	6.26334e-09	0.594368	3.41873e-13	G	-	11	93892859	HEPHL1	1
11:93894442:C:T	GTEx/v8	Ovary	ENSG00000181333	C	1.51258e-06	0.515067	3.41873e-13	NA	NA	11	93894442	HEPHL1	1
11:93894552:C:T	GTEx/v8	Ovary	ENSG00000181333	C	1.51258e-06	0.515067	3.41873e-13	T	-	11	93894552	HEPHL1	1
11:93894720:C:T	GTEx/v8	Ovary	ENSG00000181333	T	1.51258e-06	0.515067	3.41873e-13	NA	NA	11	93894720	HEPHL1	1
11:93895199:A:G	GTEx/v8	Ovary	ENSG00000181333	G	1.97779e-07	0.548048	3.41873e-13	NA	NA	11	93895199	HEPHL1	1
11:93896331:A:T	GTEx/v8	Ovary	ENSG00000181333	A	4.37964e-07	0.535581	3.41873e-13	T	-	11	93896331	HEPHL1	1
11:93897860:A:C	GTEx/v8	Ovary	ENSG00000181333	C	4.37964e-07	0.535581	3.41873e-13	A	-	11	93897860	HEPHL1	1
11:93898843:A:G	GTEx/v8	Ovary	ENSG00000181333	G	4.37964e-07	0.535581	3.41873e-13	A	-	11	93898843	HEPHL1	1
11:93902274:A:G	GTEx/v8	Ovary	ENSG00000181333	G	6.26334e-09	0.594368	3.41873e-13	A	-	11	93902274	HEPHL1	1
11:93903770:C:T	GTEx/v8	Ovary	ENSG00000181333	C	1.00136e-06	0.521758	3.41873e-13	T	-	11	93903770	HEPHL1	1
11:93904899:C:T	GTEx/v8	Ovary	ENSG00000181333	C	7.26767e-07	0.527912	3.41873e-13	T	-	11	93904899	HEPHL1	1
11:93905123:A:G	GTEx/v8	Ovary	ENSG00000181333	A	7.26767e-07	0.527912	3.41873e-13	G	-	11	93905123	HEPHL1	1
11:93905426:A:G	GTEx/v8	Ovary	ENSG00000181333	A	1.06459e-08	0.588983	3.41873e-13	G	-	11	93905426	HEPHL1	1
6:25685889:A:G	GTEx/v8	Pancreas	ENSG00000146039	G	1.10515e-06	-0.292629	5.95135e-12	A	+	6	25685889	SLC17A4	1
6:25686405:C:T	GTEx/v8	Pancreas	ENSG00000146039	T	1.00059e-06	-0.294768	5.95135e-12	C	+	6	25686405	SLC17A4	1
6:25687579:C:T	GTEx/v8	Pancreas	ENSG00000146039	C	1.10515e-06	-0.292629	5.95135e-12	T	+	6	25687579	SLC17A4	1
6:25687895:C:T	GTEx/v8	Pancreas	ENSG00000146039	C	1.10515e-06	-0.292629	5.95135e-12	T	+	6	25687895	SLC17A4	1
6:25695441:G:T	GTEx/v8	Pancreas	ENSG00000146039	T	2.23619e-06	-0.285997	5.95135e-12	G	+	6	25695441	SLC17A4	1
6:25698481:C:T	GTEx/v8	Pancreas	ENSG00000146039	T	3.40593e-07	-0.307317	5.95135e-12	C	+	6	25698481	SLC17A4	1
6:25699999:A:G	GTEx/v8	Pancreas	ENSG00000146039	G	7.84277e-07	-0.298077	5.95135e-12	A	+	6	25699999	SLC17A4	1
6:25701718:A:G	GTEx/v8	Pancreas	ENSG00000146039	A	1.10656e-07	-0.317976	5.95135e-12	G	+	6	25701718	SLC17A4	1
6:25703611:A:G	GTEx/v8	Pancreas	ENSG00000146039	A	2.33345e-07	0.311863	5.95135e-12	A	+	6	25703611	SLC17A4	1
6:25703656:A:T	GTEx/v8	Pancreas	ENSG00000146039	T	2.33345e-07	0.311863	5.95135e-12	T	+	6	25703656	SLC17A4	1
6:25704126:G:T	GTEx/v8	Pancreas	ENSG00000146039	G	1.02365e-07	0.320021	5.95135e-12	G	+	6	25704126	SLC17A4	1
6:25706174:A:T	GTEx/v8	Pancreas	ENSG00000112343	A	9.05811e-05	-0.221736	2.13006e-09	T	+	6	25706174	TRIM38	1
6:25706174:A:T	GTEx/v8	Pancreas	ENSG00000146039	A	2.10745e-06	-0.285113	5.95135e-12	T	+	6	25706174	SLC17A4	1
6:25708007:C:CA	GTEx/v8	Pancreas	ENSG00000146039	C	1.10656e-07	-0.317976	5.95135e-12	NA	NA	6	25708007	SLC17A4	1
6:25708116:C:T	GTEx/v8	Pancreas	ENSG00000112343	T	0.000116387	-0.219157	2.13006e-09	C	+	6	25708116	TRIM38	1
6:25708116:C:T	GTEx/v8	Pancreas	ENSG00000146039	T	1.11502e-07	-0.318363	5.95135e-12	C	+	6	25708116	SLC17A4	1
6:25709214:C:T	GTEx/v8	Pancreas	ENSG00000146039	T	6.11537e-08	-0.325775	5.95135e-12	NA	NA	6	25709214	SLC17A4	1
6:25709714:A:G	GTEx/v8	Pancreas	ENSG00000146039	A	5.70505e-07	-0.30053	5.95135e-12	G	+	6	25709714	SLC17A4	1
6:25709970:G:GTAGAGAT	GTEx/v8	Pancreas	ENSG00000146039	G	2.39721e-07	-0.310667	5.95135e-12	NA	NA	6	25709970	SLC17A4	1
6:25711273:A:G	GTEx/v8	Pancreas	ENSG00000146039	A	4.76381e-07	-0.306376	5.95135e-12	G	+	6	25711273	SLC17A4	1
6:25711338:A:G	GTEx/v8	Pancreas	ENSG00000146039	G	2.40905e-07	-0.311109	5.95135e-12	A	+	6	25711338	SLC17A4	1
6:25712433:A:C	GTEx/v8	Pancreas	ENSG00000112343	A	7.12703e-05	-0.228013	2.13006e-09	C	+	6	25712433	TRIM38	1
6:25712433:A:C	GTEx/v8	Pancreas	ENSG00000146039	A	4.99978e-07	-0.305515	5.95135e-12	C	+	6	25712433	SLC17A4	1
6:25712894:A:G	GTEx/v8	Pancreas	ENSG00000146039	A	2.39721e-07	-0.310667	5.95135e-12	G	+	6	25712894	SLC17A4	1
6:25713301:A:G	GTEx/v8	Pancreas	ENSG00000146039	A	2.40905e-07	-0.311109	5.95135e-12	G	+	6	25713301	SLC17A4	1
6:25715023:A:G	GTEx/v8	Pancreas	ENSG00000146039	A	1.64046e-07	-0.314245	5.95135e-12	G	+	6	25715023	SLC17A4	1
6:25717843:C:T	GTEx/v8	Pancreas	ENSG00000146039	T	2.40905e-07	-0.311109	5.95135e-12	C	+	6	25717843	SLC17A4	1
6:25718762:A:T	GTEx/v8	Pancreas	ENSG00000112343	A	0.000132163	0.221266	2.13006e-09	A	+	6	25718762	TRIM38	1
6:25718762:A:T	GTEx/v8	Pancreas	ENSG00000146039	A	4.05226e-07	0.310057	5.95135e-12	A	+	6	25718762	SLC17A4	1
6:25719280:A:T	GTEx/v8	Pancreas	ENSG00000146039	A	2.40905e-07	-0.311109	5.95135e-12	T	+	6	25719280	SLC17A4	1
6:25719814:C:T	GTEx/v8	Pancreas	ENSG00000146039	T	2.40905e-07	-0.311109	5.95135e-12	C	+	6	25719814	SLC17A4	1
6:25720215:C:G	GTEx/v8	Pancreas	ENSG00000146039	G	2.40905e-07	-0.311109	5.95135e-12	C	+	6	25720215	SLC17A4	1
6:25720812:A:G	GTEx/v8	Pancreas	ENSG00000146039	G	2.39721e-07	-0.310667	5.95135e-12	A	+	6	25720812	SLC17A4	1
6:25722059:A:C	GTEx/v8	Pancreas	ENSG00000146039	C	2.40905e-07	-0.311109	5.95135e-12	A	+	6	25722059	SLC17A4	1
6:25723407:A:G	GTEx/v8	Pancreas	ENSG00000146039	A	1.62447e-07	-0.311583	5.95135e-12	NA	NA	6	25723407	SLC17A4	1
6:25725481:A:G	GTEx/v8	Pancreas	ENSG00000146039	G	2.40905e-07	-0.311109	5.95135e-12	A	+	6	25725481	SLC17A4	1
6:25725506:A:G	GTEx/v8	Pancreas	ENSG00000146039	G	2.40905e-07	-0.311109	5.95135e-12	A	+	6	25725506	SLC17A4	1
6:25726213:A:G	GTEx/v8	Pancreas	ENSG00000112343	A	5.5848e-05	-0.235313	2.13006e-09	G	+	6	25726213	TRIM38	1
6:25726213:A:G	GTEx/v8	Pancreas	ENSG00000146039	A	1.93291e-08	-0.345374	5.95135e-12	G	+	6	25726213	SLC17A4	1
6:25726329:C:CTT	GTEx/v8	Pancreas	ENSG00000112343	CTT	5.5848e-05	-0.235313	2.13006e-09	NA	NA	6	25726329	TRIM38	1
6:25726329:C:CTT	GTEx/v8	Pancreas	ENSG00000146039	CTT	1.93291e-08	-0.345374	5.95135e-12	NA	NA	6	25726329	SLC17A4	1
6:25726675:A:G	GTEx/v8	Pancreas	ENSG00000112343	A	5.5848e-05	-0.235313	2.13006e-09	G	+	6	25726675	TRIM38	1
6:25726675:A:G	GTEx/v8	Pancreas	ENSG00000146039	A	1.93291e-08	-0.345374	5.95135e-12	G	+	6	25726675	SLC17A4	1
6:25726774:A:C	GTEx/v8	Pancreas	ENSG00000112343	C	5.01985e-05	-0.236693	2.13006e-09	A	+	6	25726774	TRIM38	1
6:25726774:A:C	GTEx/v8	Pancreas	ENSG00000146039	C	5.19866e-08	-0.335291	5.95135e-12	A	+	6	25726774	SLC17A4	1
6:25727054:A:G	GTEx/v8	Pancreas	ENSG00000112343	G	5.5848e-05	-0.235313	2.13006e-09	A	+	6	25727054	TRIM38	1
6:25727054:A:G	GTEx/v8	Pancreas	ENSG00000146039	G	1.93291e-08	-0.345374	5.95135e-12	A	+	6	25727054	SLC17A4	1
6:25727057:C:T	GTEx/v8	Pancreas	ENSG00000112343	T	5.5848e-05	-0.235313	2.13006e-09	C	+	6	25727057	TRIM38	1
6:25727057:C:T	GTEx/v8	Pancreas	ENSG00000146039	T	1.93291e-08	-0.345374	5.95135e-12	C	+	6	25727057	SLC17A4	1
6:25727265:C:T	GTEx/v8	Pancreas	ENSG00000112343	T	5.5848e-05	-0.235313	2.13006e-09	C	+	6	25727265	TRIM38	1
6:25727265:C:T	GTEx/v8	Pancreas	ENSG00000146039	T	1.93291e-08	-0.345374	5.95135e-12	C	+	6	25727265	SLC17A4	1
6:25727334:C:T	GTEx/v8	Pancreas	ENSG00000112343	T	5.5848e-05	-0.235313	2.13006e-09	C	+	6	25727334	TRIM38	1
6:25727334:C:T	GTEx/v8	Pancreas	ENSG00000146039	T	1.93291e-08	-0.345374	5.95135e-12	C	+	6	25727334	SLC17A4	1
6:25727517:A:G	GTEx/v8	Pancreas	ENSG00000112343	A	5.5848e-05	-0.235313	2.13006e-09	G	+	6	25727517	TRIM38	1
6:25727517:A:G	GTEx/v8	Pancreas	ENSG00000146039	A	1.93291e-08	-0.345374	5.95135e-12	G	+	6	25727517	SLC17A4	1
6:25727718:A:C	GTEx/v8	Pancreas	ENSG00000112343	A	5.5848e-05	-0.235313	2.13006e-09	C	+	6	25727718	TRIM38	1
6:25727718:A:C	GTEx/v8	Pancreas	ENSG00000146039	A	1.93291e-08	-0.345374	5.95135e-12	C	+	6	25727718	SLC17A4	1
6:25727996:C:T	GTEx/v8	Pancreas	ENSG00000146039	T	1.93548e-07	0.31701	5.95135e-12	T	+	6	25727996	SLC17A4	1
6:25728098:C:T	GTEx/v8	Pancreas	ENSG00000112343	T	2.7863e-05	-0.24501	2.13006e-09	C	+	6	25728098	TRIM38	1
6:25728098:C:T	GTEx/v8	Pancreas	ENSG00000146039	T	2.01859e-08	-0.345846	5.95135e-12	C	+	6	25728098	SLC17A4	1
6:25729229:C:G	GTEx/v8	Pancreas	ENSG00000112343	C	5.5848e-05	-0.235313	2.13006e-09	G	+	6	25729229	TRIM38	1
6:25729229:C:G	GTEx/v8	Pancreas	ENSG00000146039	C	1.93291e-08	-0.345374	5.95135e-12	G	+	6	25729229	SLC17A4	1
6:25730027:G:T	GTEx/v8	Pancreas	ENSG00000112343	G	5.5848e-05	-0.235313	2.13006e-09	T	+	6	25730027	TRIM38	1
6:25730027:G:T	GTEx/v8	Pancreas	ENSG00000146039	G	1.93291e-08	-0.345374	5.95135e-12	T	+	6	25730027	SLC17A4	1
6:25730255:C:T	GTEx/v8	Pancreas	ENSG00000112343	C	5.5848e-05	-0.235313	2.13006e-09	T	+	6	25730255	TRIM38	1
6:25730255:C:T	GTEx/v8	Pancreas	ENSG00000146039	C	1.93291e-08	-0.345374	5.95135e-12	T	+	6	25730255	SLC17A4	1
6:25730438:C:T	GTEx/v8	Pancreas	ENSG00000112343	T	5.5848e-05	-0.235313	2.13006e-09	C	+	6	25730438	TRIM38	1
6:25730438:C:T	GTEx/v8	Pancreas	ENSG00000146039	T	1.93291e-08	-0.345374	5.95135e-12	C	+	6	25730438	SLC17A4	1
6:25731342:A:G	GTEx/v8	Pancreas	ENSG00000112343	G	5.5848e-05	-0.235313	2.13006e-09	A	+	6	25731342	TRIM38	1
6:25731342:A:G	GTEx/v8	Pancreas	ENSG00000146039	G	1.93291e-08	-0.345374	5.95135e-12	A	+	6	25731342	SLC17A4	1
6:25731358:C:T	GTEx/v8	Pancreas	ENSG00000112343	C	5.5848e-05	-0.235313	2.13006e-09	T	+	6	25731358	TRIM38	1
6:25731358:C:T	GTEx/v8	Pancreas	ENSG00000146039	C	1.93291e-08	-0.345374	5.95135e-12	T	+	6	25731358	SLC17A4	1
6:25731783:C:T	GTEx/v8	Pancreas	ENSG00000112343	T	5.5848e-05	-0.235313	2.13006e-09	C	+	6	25731783	TRIM38	1
6:25731783:C:T	GTEx/v8	Pancreas	ENSG00000146039	T	1.93291e-08	-0.345374	5.95135e-12	C	+	6	25731783	SLC17A4	1
6:25732314:C:T	GTEx/v8	Pancreas	ENSG00000112343	T	5.5848e-05	-0.235313	2.13006e-09	C	+	6	25732314	TRIM38	1
6:25732314:C:T	GTEx/v8	Pancreas	ENSG00000146039	T	1.93291e-08	-0.345374	5.95135e-12	C	+	6	25732314	SLC17A4	1
6:25732662:G:T	GTEx/v8	Pancreas	ENSG00000112343	T	5.5848e-05	-0.235313	2.13006e-09	G	+	6	25732662	TRIM38	1
6:25732662:G:T	GTEx/v8	Pancreas	ENSG00000146039	T	1.93291e-08	-0.345374	5.95135e-12	G	+	6	25732662	SLC17A4	1
6:25732690:A:G	GTEx/v8	Pancreas	ENSG00000112343	G	5.5848e-05	-0.235313	2.13006e-09	A	+	6	25732690	TRIM38	1
6:25732690:A:G	GTEx/v8	Pancreas	ENSG00000146039	G	1.93291e-08	-0.345374	5.95135e-12	A	+	6	25732690	SLC17A4	1
6:25732794:A:G	GTEx/v8	Pancreas	ENSG00000112343	A	5.5848e-05	-0.235313	2.13006e-09	G	+	6	25732794	TRIM38	1
6:25732794:A:G	GTEx/v8	Pancreas	ENSG00000146039	A	1.93291e-08	-0.345374	5.95135e-12	G	+	6	25732794	SLC17A4	1
6:25733558:C:G	GTEx/v8	Pancreas	ENSG00000112343	C	5.5848e-05	-0.235313	2.13006e-09	G	+	6	25733558	TRIM38	1
6:25733558:C:G	GTEx/v8	Pancreas	ENSG00000146039	C	1.93291e-08	-0.345374	5.95135e-12	G	+	6	25733558	SLC17A4	1
6:25734339:C:T	GTEx/v8	Pancreas	ENSG00000112343	T	5.5848e-05	-0.235313	2.13006e-09	C	+	6	25734339	TRIM38	1
6:25734339:C:T	GTEx/v8	Pancreas	ENSG00000146039	T	1.93291e-08	-0.345374	5.95135e-12	C	+	6	25734339	SLC17A4	1
6:25734558:A:G	GTEx/v8	Pancreas	ENSG00000112343	G	0.000127333	-0.224592	2.13006e-09	A	+	6	25734558	TRIM38	1
6:25734558:A:G	GTEx/v8	Pancreas	ENSG00000146039	G	4.12327e-08	-0.338479	5.95135e-12	A	+	6	25734558	SLC17A4	1
6:25734920:A:C	GTEx/v8	Pancreas	ENSG00000112343	A	7.06036e-05	-0.23286	2.13006e-09	C	+	6	25734920	TRIM38	1
6:25734920:A:C	GTEx/v8	Pancreas	ENSG00000146039	A	1.64637e-08	-0.34799	5.95135e-12	C	+	6	25734920	SLC17A4	1
6:25734969:A:G	GTEx/v8	Pancreas	ENSG00000112343	G	5.5848e-05	-0.235313	2.13006e-09	A	+	6	25734969	TRIM38	1
6:25734969:A:G	GTEx/v8	Pancreas	ENSG00000146039	G	1.93291e-08	-0.345374	5.95135e-12	A	+	6	25734969	SLC17A4	1
6:25735816:C:G	GTEx/v8	Pancreas	ENSG00000112343	G	5.5848e-05	-0.235313	2.13006e-09	C	+	6	25735816	TRIM38	1
6:25735816:C:G	GTEx/v8	Pancreas	ENSG00000146039	G	1.93291e-08	-0.345374	5.95135e-12	C	+	6	25735816	SLC17A4	1
6:25735874:A:G	GTEx/v8	Pancreas	ENSG00000112343	G	5.5848e-05	-0.235313	2.13006e-09	A	+	6	25735874	TRIM38	1
6:25735874:A:G	GTEx/v8	Pancreas	ENSG00000146039	G	1.93291e-08	-0.345374	5.95135e-12	A	+	6	25735874	SLC17A4	1
6:25736564:C:T	GTEx/v8	Pancreas	ENSG00000112343	C	5.5848e-05	-0.235313	2.13006e-09	T	+	6	25736564	TRIM38	1
6:25736564:C:T	GTEx/v8	Pancreas	ENSG00000146039	C	1.93291e-08	-0.345374	5.95135e-12	T	+	6	25736564	SLC17A4	1
6:25738008:A:G	GTEx/v8	Pancreas	ENSG00000112343	A	5.5848e-05	-0.235313	2.13006e-09	G	+	6	25738008	TRIM38	1
6:25738008:A:G	GTEx/v8	Pancreas	ENSG00000146039	A	1.93291e-08	-0.345374	5.95135e-12	G	+	6	25738008	SLC17A4	1
6:25738619:C:T	GTEx/v8	Pancreas	ENSG00000112343	C	5.5848e-05	-0.235313	2.13006e-09	T	+	6	25738619	TRIM38	1
6:25738619:C:T	GTEx/v8	Pancreas	ENSG00000146039	C	1.93291e-08	-0.345374	5.95135e-12	T	+	6	25738619	SLC17A4	1
6:25738956:A:G	GTEx/v8	Pancreas	ENSG00000112343	G	5.5848e-05	-0.235313	2.13006e-09	A	+	6	25738956	TRIM38	1
6:25738956:A:G	GTEx/v8	Pancreas	ENSG00000146039	G	1.93291e-08	-0.345374	5.95135e-12	A	+	6	25738956	SLC17A4	1
6:25739080:C:T	GTEx/v8	Pancreas	ENSG00000112343	T	5.5848e-05	-0.235313	2.13006e-09	C	+	6	25739080	TRIM38	1
6:25739080:C:T	GTEx/v8	Pancreas	ENSG00000146039	T	1.93291e-08	-0.345374	5.95135e-12	C	+	6	25739080	SLC17A4	1
6:25739119:C:T	GTEx/v8	Pancreas	ENSG00000112343	C	5.5848e-05	-0.235313	2.13006e-09	T	+	6	25739119	TRIM38	1
6:25739119:C:T	GTEx/v8	Pancreas	ENSG00000146039	C	1.93291e-08	-0.345374	5.95135e-12	T	+	6	25739119	SLC17A4	1
6:25739187:A:C	GTEx/v8	Pancreas	ENSG00000112343	A	5.01478e-05	-0.236061	2.13006e-09	C	+	6	25739187	TRIM38	1
6:25739187:A:C	GTEx/v8	Pancreas	ENSG00000146039	A	1.45025e-08	-0.347226	5.95135e-12	C	+	6	25739187	SLC17A4	1
6:25739228:A:G	GTEx/v8	Pancreas	ENSG00000112343	G	5.5848e-05	-0.235313	2.13006e-09	A	+	6	25739228	TRIM38	1
6:25739228:A:G	GTEx/v8	Pancreas	ENSG00000146039	G	1.93291e-08	-0.345374	5.95135e-12	A	+	6	25739228	SLC17A4	1
6:25739343:T:TAAAC	GTEx/v8	Pancreas	ENSG00000112343	T	5.5848e-05	-0.235313	2.13006e-09	NA	NA	6	25739343	TRIM38	1
6:25739343:T:TAAAC	GTEx/v8	Pancreas	ENSG00000146039	T	1.93291e-08	-0.345374	5.95135e-12	NA	NA	6	25739343	SLC17A4	1
6:25739518:C:T	GTEx/v8	Pancreas	ENSG00000112343	T	5.5848e-05	-0.235313	2.13006e-09	C	+	6	25739518	TRIM38	1
6:25739518:C:T	GTEx/v8	Pancreas	ENSG00000146039	T	1.93291e-08	-0.345374	5.95135e-12	C	+	6	25739518	SLC17A4	1
6:25739611:T:TG	GTEx/v8	Pancreas	ENSG00000112343	T	5.5848e-05	-0.235313	2.13006e-09	NA	NA	6	25739611	TRIM38	1
6:25739611:T:TG	GTEx/v8	Pancreas	ENSG00000146039	T	1.93291e-08	-0.345374	5.95135e-12	NA	NA	6	25739611	SLC17A4	1
6:25739670:C:T	GTEx/v8	Pancreas	ENSG00000112343	C	5.5848e-05	-0.235313	2.13006e-09	T	+	6	25739670	TRIM38	1
6:25739670:C:T	GTEx/v8	Pancreas	ENSG00000146039	C	1.93291e-08	-0.345374	5.95135e-12	T	+	6	25739670	SLC17A4	1
6:25740273:C:T	GTEx/v8	Pancreas	ENSG00000112343	T	5.5848e-05	-0.235313	2.13006e-09	C	+	6	25740273	TRIM38	1
6:25740273:C:T	GTEx/v8	Pancreas	ENSG00000146039	T	1.93291e-08	-0.345374	5.95135e-12	C	+	6	25740273	SLC17A4	1
6:25740502:C:T	GTEx/v8	Pancreas	ENSG00000112343	T	5.5848e-05	-0.235313	2.13006e-09	C	+	6	25740502	TRIM38	1
6:25740502:C:T	GTEx/v8	Pancreas	ENSG00000146039	T	1.93291e-08	-0.345374	5.95135e-12	C	+	6	25740502	SLC17A4	1
6:25740822:A:T	GTEx/v8	Pancreas	ENSG00000112343	T	5.5848e-05	-0.235313	2.13006e-09	A	+	6	25740822	TRIM38	1
6:25740822:A:T	GTEx/v8	Pancreas	ENSG00000146039	T	1.93291e-08	-0.345374	5.95135e-12	A	+	6	25740822	SLC17A4	1
6:25741033:A:T	GTEx/v8	Pancreas	ENSG00000112343	T	5.5848e-05	-0.235313	2.13006e-09	A	+	6	25741033	TRIM38	1
6:25741033:A:T	GTEx/v8	Pancreas	ENSG00000146039	T	1.93291e-08	-0.345374	5.95135e-12	A	+	6	25741033	SLC17A4	1
6:25741216:A:G	GTEx/v8	Pancreas	ENSG00000112343	A	5.5848e-05	-0.235313	2.13006e-09	G	+	6	25741216	TRIM38	1
6:25741216:A:G	GTEx/v8	Pancreas	ENSG00000146039	A	1.93291e-08	-0.345374	5.95135e-12	G	+	6	25741216	SLC17A4	1
6:25741293:A:AAAAT	GTEx/v8	Pancreas	ENSG00000112343	A	5.5848e-05	-0.235313	2.13006e-09	NA	NA	6	25741293	TRIM38	1
6:25741293:A:AAAAT	GTEx/v8	Pancreas	ENSG00000146039	A	1.93291e-08	-0.345374	5.95135e-12	NA	NA	6	25741293	SLC17A4	1
6:25741408:A:G	GTEx/v8	Pancreas	ENSG00000112343	G	5.5848e-05	-0.235313	2.13006e-09	A	+	6	25741408	TRIM38	1
6:25741408:A:G	GTEx/v8	Pancreas	ENSG00000146039	G	1.93291e-08	-0.345374	5.95135e-12	A	+	6	25741408	SLC17A4	1
6:25741434:A:G	GTEx/v8	Pancreas	ENSG00000112343	G	5.5848e-05	-0.235313	2.13006e-09	A	+	6	25741434	TRIM38	1
6:25741434:A:G	GTEx/v8	Pancreas	ENSG00000146039	G	1.93291e-08	-0.345374	5.95135e-12	A	+	6	25741434	SLC17A4	1
6:25741809:C:G	GTEx/v8	Pancreas	ENSG00000112343	G	7.06036e-05	-0.23286	2.13006e-09	C	+	6	25741809	TRIM38	1
6:25741809:C:G	GTEx/v8	Pancreas	ENSG00000146039	G	1.64637e-08	-0.34799	5.95135e-12	C	+	6	25741809	SLC17A4	1
6:25742022:G:T	GTEx/v8	Pancreas	ENSG00000112343	T	5.5848e-05	-0.235313	2.13006e-09	G	+	6	25742022	TRIM38	1
6:25742022:G:T	GTEx/v8	Pancreas	ENSG00000146039	T	1.93291e-08	-0.345374	5.95135e-12	G	+	6	25742022	SLC17A4	1
6:25742075:C:T	GTEx/v8	Pancreas	ENSG00000112343	C	5.5848e-05	-0.235313	2.13006e-09	T	+	6	25742075	TRIM38	1
6:25742075:C:T	GTEx/v8	Pancreas	ENSG00000146039	C	1.93291e-08	-0.345374	5.95135e-12	T	+	6	25742075	SLC17A4	1
6:25742224:C:T	GTEx/v8	Pancreas	ENSG00000112343	T	5.5848e-05	-0.235313	2.13006e-09	C	+	6	25742224	TRIM38	1
6:25742224:C:T	GTEx/v8	Pancreas	ENSG00000146039	T	1.93291e-08	-0.345374	5.95135e-12	C	+	6	25742224	SLC17A4	1
6:25742918:C:G	GTEx/v8	Pancreas	ENSG00000112343	G	5.5848e-05	-0.235313	2.13006e-09	C	+	6	25742918	TRIM38	1
6:25742918:C:G	GTEx/v8	Pancreas	ENSG00000146039	G	1.93291e-08	-0.345374	5.95135e-12	C	+	6	25742918	SLC17A4	1
6:25743161:C:T	GTEx/v8	Pancreas	ENSG00000112343	T	5.5848e-05	-0.235313	2.13006e-09	C	+	6	25743161	TRIM38	1
6:25743161:C:T	GTEx/v8	Pancreas	ENSG00000146039	T	1.93291e-08	-0.345374	5.95135e-12	C	+	6	25743161	SLC17A4	1
6:25743559:A:G	GTEx/v8	Pancreas	ENSG00000112343	A	5.5848e-05	-0.235313	2.13006e-09	G	+	6	25743559	TRIM38	1
6:25743559:A:G	GTEx/v8	Pancreas	ENSG00000146039	A	1.93291e-08	-0.345374	5.95135e-12	G	+	6	25743559	SLC17A4	1
6:25743917:T:TA	GTEx/v8	Pancreas	ENSG00000112343	TA	5.5848e-05	-0.235313	2.13006e-09	NA	NA	6	25743917	TRIM38	1
6:25743917:T:TA	GTEx/v8	Pancreas	ENSG00000146039	TA	1.93291e-08	-0.345374	5.95135e-12	NA	NA	6	25743917	SLC17A4	1
6:25743997:C:T	GTEx/v8	Pancreas	ENSG00000112343	C	5.5848e-05	-0.235313	2.13006e-09	T	+	6	25743997	TRIM38	1
6:25743997:C:T	GTEx/v8	Pancreas	ENSG00000146039	C	1.93291e-08	-0.345374	5.95135e-12	T	+	6	25743997	SLC17A4	1
6:25744284:A:G	GTEx/v8	Pancreas	ENSG00000112343	A	5.5848e-05	-0.235313	2.13006e-09	G	+	6	25744284	TRIM38	1
6:25744284:A:G	GTEx/v8	Pancreas	ENSG00000146039	A	1.93291e-08	-0.345374	5.95135e-12	G	+	6	25744284	SLC17A4	1
6:25744831:A:T	GTEx/v8	Pancreas	ENSG00000112343	A	5.5848e-05	-0.235313	2.13006e-09	T	+	6	25744831	TRIM38	1
6:25744831:A:T	GTEx/v8	Pancreas	ENSG00000146039	A	1.93291e-08	-0.345374	5.95135e-12	T	+	6	25744831	SLC17A4	1
6:25744878:A:G	GTEx/v8	Pancreas	ENSG00000112343	G	5.5848e-05	-0.235313	2.13006e-09	A	+	6	25744878	TRIM38	1
6:25744878:A:G	GTEx/v8	Pancreas	ENSG00000146039	G	1.93291e-08	-0.345374	5.95135e-12	A	+	6	25744878	SLC17A4	1
6:25745049:C:G	GTEx/v8	Pancreas	ENSG00000112343	G	5.5848e-05	-0.235313	2.13006e-09	C	+	6	25745049	TRIM38	1
6:25745049:C:G	GTEx/v8	Pancreas	ENSG00000146039	G	1.93291e-08	-0.345374	5.95135e-12	C	+	6	25745049	SLC17A4	1
6:25745225:C:CAT	GTEx/v8	Pancreas	ENSG00000112343	C	6.10234e-05	-0.233925	2.13006e-09	NA	NA	6	25745225	TRIM38	1
6:25745225:C:CAT	GTEx/v8	Pancreas	ENSG00000146039	C	3.27513e-08	-0.339767	5.95135e-12	NA	NA	6	25745225	SLC17A4	1
6:25745243:A:T	GTEx/v8	Pancreas	ENSG00000112343	T	5.5848e-05	-0.235313	2.13006e-09	A	+	6	25745243	TRIM38	1
6:25745243:A:T	GTEx/v8	Pancreas	ENSG00000146039	T	1.93291e-08	-0.345374	5.95135e-12	A	+	6	25745243	SLC17A4	1
6:25745266:A:T	GTEx/v8	Pancreas	ENSG00000112343	A	5.5848e-05	-0.235313	2.13006e-09	T	+	6	25745266	TRIM38	1
6:25745266:A:T	GTEx/v8	Pancreas	ENSG00000146039	A	1.93291e-08	-0.345374	5.95135e-12	T	+	6	25745266	SLC17A4	1
6:25745579:A:G	GTEx/v8	Pancreas	ENSG00000112343	G	5.5848e-05	-0.235313	2.13006e-09	A	+	6	25745579	TRIM38	1
6:25745579:A:G	GTEx/v8	Pancreas	ENSG00000146039	G	1.93291e-08	-0.345374	5.95135e-12	A	+	6	25745579	SLC17A4	1
6:25745702:C:T	GTEx/v8	Pancreas	ENSG00000112343	C	5.5848e-05	-0.235313	2.13006e-09	T	+	6	25745702	TRIM38	1
6:25745702:C:T	GTEx/v8	Pancreas	ENSG00000146039	C	1.93291e-08	-0.345374	5.95135e-12	T	+	6	25745702	SLC17A4	1
6:25745852:A:T	GTEx/v8	Pancreas	ENSG00000112343	T	5.5848e-05	-0.235313	2.13006e-09	A	+	6	25745852	TRIM38	1
6:25745852:A:T	GTEx/v8	Pancreas	ENSG00000146039	T	1.93291e-08	-0.345374	5.95135e-12	A	+	6	25745852	SLC17A4	1
6:25745853:A:G	GTEx/v8	Pancreas	ENSG00000112343	A	5.5848e-05	-0.235313	2.13006e-09	G	+	6	25745853	TRIM38	1
6:25745853:A:G	GTEx/v8	Pancreas	ENSG00000146039	A	1.93291e-08	-0.345374	5.95135e-12	G	+	6	25745853	SLC17A4	1
6:25746083:A:G	GTEx/v8	Pancreas	ENSG00000112343	A	5.5848e-05	-0.235313	2.13006e-09	G	+	6	25746083	TRIM38	1
6:25746083:A:G	GTEx/v8	Pancreas	ENSG00000146039	A	1.93291e-08	-0.345374	5.95135e-12	G	+	6	25746083	SLC17A4	1
6:25746598:C:CTAAA	GTEx/v8	Pancreas	ENSG00000112343	C	5.5848e-05	-0.235313	2.13006e-09	NA	NA	6	25746598	TRIM38	1
6:25746598:C:CTAAA	GTEx/v8	Pancreas	ENSG00000146039	C	1.93291e-08	-0.345374	5.95135e-12	NA	NA	6	25746598	SLC17A4	1
6:25749101:A:G	GTEx/v8	Pancreas	ENSG00000112343	G	5.5848e-05	-0.235313	2.13006e-09	A	+	6	25749101	TRIM38	1
6:25749101:A:G	GTEx/v8	Pancreas	ENSG00000146039	G	1.93291e-08	-0.345374	5.95135e-12	A	+	6	25749101	SLC17A4	1
6:25749224:G:T	GTEx/v8	Pancreas	ENSG00000112343	G	5.5848e-05	-0.235313	2.13006e-09	T	+	6	25749224	TRIM38	1
6:25749224:G:T	GTEx/v8	Pancreas	ENSG00000146039	G	1.93291e-08	-0.345374	5.95135e-12	T	+	6	25749224	SLC17A4	1
6:25749448:A:G	GTEx/v8	Pancreas	ENSG00000112343	G	5.5848e-05	-0.235313	2.13006e-09	A	+	6	25749448	TRIM38	1
6:25749448:A:G	GTEx/v8	Pancreas	ENSG00000146039	G	1.93291e-08	-0.345374	5.95135e-12	A	+	6	25749448	SLC17A4	1
6:25749599:C:T	GTEx/v8	Pancreas	ENSG00000112343	C	5.5848e-05	-0.235313	2.13006e-09	T	+	6	25749599	TRIM38	1
6:25749599:C:T	GTEx/v8	Pancreas	ENSG00000146039	C	1.93291e-08	-0.345374	5.95135e-12	T	+	6	25749599	SLC17A4	1
6:25750354:A:G	GTEx/v8	Pancreas	ENSG00000112343	A	5.5848e-05	-0.235313	2.13006e-09	G	+	6	25750354	TRIM38	1
6:25750354:A:G	GTEx/v8	Pancreas	ENSG00000146039	A	1.93291e-08	-0.345374	5.95135e-12	G	+	6	25750354	SLC17A4	1
6:25750530:C:T	GTEx/v8	Pancreas	ENSG00000112343	C	5.5848e-05	-0.235313	2.13006e-09	T	+	6	25750530	TRIM38	1
6:25750530:C:T	GTEx/v8	Pancreas	ENSG00000146039	C	1.93291e-08	-0.345374	5.95135e-12	T	+	6	25750530	SLC17A4	1
6:25753640:C:T	GTEx/v8	Pancreas	ENSG00000112343	T	5.5848e-05	-0.235313	2.13006e-09	C	+	6	25753640	TRIM38	1
6:25753640:C:T	GTEx/v8	Pancreas	ENSG00000146039	T	1.93291e-08	-0.345374	5.95135e-12	C	+	6	25753640	SLC17A4	1
6:25755338:C:CAGAG	GTEx/v8	Pancreas	ENSG00000112343	CAGAG	5.5848e-05	-0.235313	2.13006e-09	NA	NA	6	25755338	TRIM38	1
6:25755338:C:CAGAG	GTEx/v8	Pancreas	ENSG00000146039	CAGAG	1.93291e-08	-0.345374	5.95135e-12	NA	NA	6	25755338	SLC17A4	1
6:25755515:A:G	GTEx/v8	Pancreas	ENSG00000112343	G	5.5848e-05	-0.235313	2.13006e-09	A	+	6	25755515	TRIM38	1
6:25755515:A:G	GTEx/v8	Pancreas	ENSG00000146039	G	1.93291e-08	-0.345374	5.95135e-12	A	+	6	25755515	SLC17A4	1
6:25756592:A:G	GTEx/v8	Pancreas	ENSG00000112343	G	5.5848e-05	-0.235313	2.13006e-09	A	+	6	25756592	TRIM38	1
6:25756592:A:G	GTEx/v8	Pancreas	ENSG00000146039	G	1.93291e-08	-0.345374	5.95135e-12	A	+	6	25756592	SLC17A4	1
6:25757017:A:G	GTEx/v8	Pancreas	ENSG00000112343	G	5.5848e-05	-0.235313	2.13006e-09	A	+	6	25757017	TRIM38	1
6:25757017:A:G	GTEx/v8	Pancreas	ENSG00000146039	G	1.93291e-08	-0.345374	5.95135e-12	A	+	6	25757017	SLC17A4	1
6:25758024:C:T	GTEx/v8	Pancreas	ENSG00000112343	C	5.5848e-05	-0.235313	2.13006e-09	T	+	6	25758024	TRIM38	1
6:25758024:C:T	GTEx/v8	Pancreas	ENSG00000146039	C	1.93291e-08	-0.345374	5.95135e-12	T	+	6	25758024	SLC17A4	1
6:25758253:A:T	GTEx/v8	Pancreas	ENSG00000112343	A	5.5848e-05	-0.235313	2.13006e-09	T	+	6	25758253	TRIM38	1
6:25758253:A:T	GTEx/v8	Pancreas	ENSG00000146039	A	1.93291e-08	-0.345374	5.95135e-12	T	+	6	25758253	SLC17A4	1
6:25759406:G:T	GTEx/v8	Pancreas	ENSG00000112343	T	3.18033e-05	-0.236677	2.13006e-09	G	+	6	25759406	TRIM38	1
6:25759406:G:T	GTEx/v8	Pancreas	ENSG00000146039	T	2.60037e-07	-0.310336	5.95135e-12	G	+	6	25759406	SLC17A4	1
6:25759473:C:T	GTEx/v8	Pancreas	ENSG00000146039	C	5.58531e-05	-0.233215	5.95135e-12	T	+	6	25759473	SLC17A4	1
6:25759783:C:T	GTEx/v8	Pancreas	ENSG00000146039	C	3.36863e-07	-0.301251	5.95135e-12	T	+	6	25759783	SLC17A4	1
6:25760344:C:T	GTEx/v8	Pancreas	ENSG00000146039	C	3.36863e-07	-0.301251	5.95135e-12	T	+	6	25760344	SLC17A4	1
6:25760539:A:G	GTEx/v8	Pancreas	ENSG00000146039	A	3.36863e-07	-0.301251	5.95135e-12	G	+	6	25760539	SLC17A4	1
6:25760591:A:G	GTEx/v8	Pancreas	ENSG00000146039	A	3.36863e-07	-0.301251	5.95135e-12	G	+	6	25760591	SLC17A4	1
6:25763010:A:T	GTEx/v8	Pancreas	ENSG00000146039	T	3.36863e-07	-0.301251	5.95135e-12	A	+	6	25763010	SLC17A4	1
6:25763154:C:T	GTEx/v8	Pancreas	ENSG00000146039	C	3.36863e-07	-0.301251	5.95135e-12	T	+	6	25763154	SLC17A4	1
6:25764408:A:G	GTEx/v8	Pancreas	ENSG00000146039	A	3.36863e-07	-0.301251	5.95135e-12	G	+	6	25764408	SLC17A4	1
6:25764704:A:T	GTEx/v8	Pancreas	ENSG00000146039	T	3.36863e-07	-0.301251	5.95135e-12	A	+	6	25764704	SLC17A4	1
6:25764833:G:T	GTEx/v8	Pancreas	ENSG00000146039	T	3.36863e-07	-0.301251	5.95135e-12	G	+	6	25764833	SLC17A4	1
6:25765377:A:G	GTEx/v8	Pancreas	ENSG00000146039	A	1.80288e-07	-0.307477	5.95135e-12	G	+	6	25765377	SLC17A4	1
6:25765390:C:T	GTEx/v8	Pancreas	ENSG00000112343	C	0.000120523	-0.217917	2.13006e-09	T	+	6	25765390	TRIM38	1
6:25765390:C:T	GTEx/v8	Pancreas	ENSG00000146039	C	2.44246e-07	-0.309046	5.95135e-12	T	+	6	25765390	SLC17A4	1
6:25765943:A:G	GTEx/v8	Pancreas	ENSG00000146039	G	3.36863e-07	-0.301251	5.95135e-12	A	+	6	25765943	SLC17A4	1
6:25766410:T:TTA	GTEx/v8	Pancreas	ENSG00000146039	T	3.36863e-07	-0.301251	5.95135e-12	NA	NA	6	25766410	SLC17A4	1
6:25767661:A:G	GTEx/v8	Pancreas	ENSG00000146039	A	3.36863e-07	-0.301251	5.95135e-12	G	+	6	25767661	SLC17A4	1
6:25768085:C:T	GTEx/v8	Pancreas	ENSG00000146039	C	1.19102e-07	-0.316477	5.95135e-12	T	+	6	25768085	SLC17A4	1
6:25768106:A:G	GTEx/v8	Pancreas	ENSG00000146039	A	3.36863e-07	-0.301251	5.95135e-12	G	+	6	25768106	SLC17A4	1
6:25768914:C:T	GTEx/v8	Pancreas	ENSG00000146039	T	3.36863e-07	-0.301251	5.95135e-12	C	+	6	25768914	SLC17A4	1
6:25769872:A:C	GTEx/v8	Pancreas	ENSG00000146039	C	3.36863e-07	-0.301251	5.95135e-12	A	+	6	25769872	SLC17A4	1
6:25770707:A:G	GTEx/v8	Pancreas	ENSG00000146039	A	3.36863e-07	-0.301251	5.95135e-12	G	+	6	25770707	SLC17A4	1
6:25771900:C:T	GTEx/v8	Pancreas	ENSG00000146039	C	1.19102e-07	-0.316477	5.95135e-12	T	+	6	25771900	SLC17A4	1
6:25776290:C:T	GTEx/v8	Pancreas	ENSG00000146039	C	3.36863e-07	-0.301251	5.95135e-12	T	+	6	25776290	SLC17A4	1
6:25777481:A:G	GTEx/v8	Pancreas	ENSG00000146039	A	1.80288e-07	-0.307477	5.95135e-12	G	+	6	25777481	SLC17A4	1
6:25778924:C:T	GTEx/v8	Pancreas	ENSG00000146039	C	4.66985e-07	-0.297949	5.95135e-12	T	+	6	25778924	SLC17A4	1
6:25780332:C:T	GTEx/v8	Pancreas	ENSG00000146039	T	1.29265e-06	-0.285592	5.95135e-12	C	+	6	25780332	SLC17A4	1
6:25781139:A:G	GTEx/v8	Pancreas	ENSG00000112343	A	0.000120708	-0.211676	2.13006e-09	G	+	6	25781139	TRIM38	1
6:25781139:A:G	GTEx/v8	Pancreas	ENSG00000146039	A	2.9684e-06	-0.273072	5.95135e-12	G	+	6	25781139	SLC17A4	1
6:25781938:A:G	GTEx/v8	Pancreas	ENSG00000146039	G	1.71878e-06	-0.278796	5.95135e-12	NA	NA	6	25781938	SLC17A4	1
6:25781950:A:G	GTEx/v8	Pancreas	ENSG00000146039	G	1.89465e-07	-0.311874	5.95135e-12	A	+	6	25781950	SLC17A4	1
6:25784481:A:C	GTEx/v8	Pancreas	ENSG00000146039	A	3.73349e-06	-0.26174	5.95135e-12	C	+	6	25784481	SLC17A4	1
6:25785304:C:T	GTEx/v8	Pancreas	ENSG00000146039	C	3.73349e-06	-0.26174	5.95135e-12	T	+	6	25785304	SLC17A4	1
6:25789132:A:G	GTEx/v8	Pancreas	ENSG00000146039	G	2.25895e-06	-0.27288	5.95135e-12	A	+	6	25789132	SLC17A4	1
6:25789189:C:G	GTEx/v8	Pancreas	ENSG00000146039	C	3.15913e-06	0.26608	5.95135e-12	C	+	6	25789189	SLC17A4	1
6:25791745:A:T	GTEx/v8	Pancreas	ENSG00000146039	T	3.15913e-06	-0.26608	5.95135e-12	A	+	6	25791745	SLC17A4	1
6:25792250:A:G	GTEx/v8	Pancreas	ENSG00000146039	G	3.15913e-06	-0.26608	5.95135e-12	A	+	6	25792250	SLC17A4	1
6:25792711:T:TTG	GTEx/v8	Pancreas	ENSG00000146039	T	3.15913e-06	-0.26608	5.95135e-12	NA	NA	6	25792711	SLC17A4	1
6:25792978:C:T	GTEx/v8	Pancreas	ENSG00000146039	C	3.15913e-06	-0.26608	5.95135e-12	T	+	6	25792978	SLC17A4	1
6:25793673:A:G	GTEx/v8	Pancreas	ENSG00000146039	A	2.09539e-06	-0.275982	5.95135e-12	G	+	6	25793673	SLC17A4	1
6:25795577:A:T	GTEx/v8	Pancreas	ENSG00000146039	T	3.15913e-06	-0.26608	5.95135e-12	A	+	6	25795577	SLC17A4	1
6:25797971:A:G	GTEx/v8	Pancreas	ENSG00000146039	A	3.15913e-06	-0.26608	5.95135e-12	G	+	6	25797971	SLC17A4	1
6:25800922:C:T	GTEx/v8	Pancreas	ENSG00000146039	C	2.88602e-06	-0.266991	5.95135e-12	T	+	6	25800922	SLC17A4	1
6:25802159:T:TGAA	GTEx/v8	Pancreas	ENSG00000146039	T	3.15913e-06	-0.26608	5.95135e-12	NA	NA	6	25802159	SLC17A4	1
6:25803904:A:G	GTEx/v8	Pancreas	ENSG00000146039	A	3.15913e-06	-0.26608	5.95135e-12	G	+	6	25803904	SLC17A4	1
6:25809909:A:G	GTEx/v8	Pancreas	ENSG00000146039	A	2.25895e-06	-0.27288	5.95135e-12	G	+	6	25809909	SLC17A4	1
6:25815074:C:G	GTEx/v8	Pancreas	ENSG00000146039	G	2.29217e-07	-0.311509	5.95135e-12	C	+	6	25815074	SLC17A4	1
6:25820439:A:C	GTEx/v8	Pancreas	ENSG00000112343	A	5.073e-05	-0.256275	2.13006e-09	C	+	6	25820439	TRIM38	1
6:25820439:A:C	GTEx/v8	Pancreas	ENSG00000146039	A	2.09013e-05	-0.287141	5.95135e-12	C	+	6	25820439	SLC17A4	1
6:25821616:G:T	GTEx/v8	Pancreas	ENSG00000112343	G	2.74537e-06	-0.23808	2.13006e-09	T	+	6	25821616	TRIM38	1
6:25821807:A:T	GTEx/v8	Pancreas	ENSG00000112343	A	3.87584e-06	-0.234153	2.13006e-09	T	+	6	25821807	TRIM38	1
6:25822363:C:T	GTEx/v8	Pancreas	ENSG00000146039	T	2.03341e-05	-0.247843	5.95135e-12	C	+	6	25822363	SLC17A4	1
6:25822620:C:T	GTEx/v8	Pancreas	ENSG00000112343	T	3.87584e-06	-0.234153	2.13006e-09	C	+	6	25822620	TRIM38	1
6:25823444:A:T	GTEx/v8	Pancreas	ENSG00000112343	T	3.87584e-06	-0.234153	2.13006e-09	A	+	6	25823444	TRIM38	1
6:25823774:A:G	GTEx/v8	Pancreas	ENSG00000112343	A	3.06415e-05	-0.266277	2.13006e-09	G	+	6	25823774	TRIM38	1
6:25825390:A:T	GTEx/v8	Pancreas	ENSG00000146039	A	2.03341e-05	-0.247843	5.95135e-12	T	+	6	25825390	SLC17A4	1
6:25826347:A:T	GTEx/v8	Pancreas	ENSG00000112343	T	3.87584e-06	-0.234153	2.13006e-09	A	+	6	25826347	TRIM38	1
6:25826514:C:T	GTEx/v8	Pancreas	ENSG00000112343	T	3.87584e-06	-0.234153	2.13006e-09	C	+	6	25826514	TRIM38	1
6:25827516:A:G	GTEx/v8	Pancreas	ENSG00000112343	G	2.74537e-06	-0.23808	2.13006e-09	A	+	6	25827516	TRIM38	1
6:25828242:C:G	GTEx/v8	Pancreas	ENSG00000112343	C	3.87584e-06	-0.234153	2.13006e-09	G	+	6	25828242	TRIM38	1
6:25828416:A:G	GTEx/v8	Pancreas	ENSG00000112343	G	3.06415e-05	-0.266277	2.13006e-09	A	+	6	25828416	TRIM38	1
6:25828828:A:G	GTEx/v8	Pancreas	ENSG00000146039	A	1.81953e-05	-0.251885	5.95135e-12	G	+	6	25828828	SLC17A4	1
6:25828986:C:T	GTEx/v8	Pancreas	ENSG00000112343	C	3.06415e-05	-0.266277	2.13006e-09	T	+	6	25828986	TRIM38	1
6:25829054:A:G	GTEx/v8	Pancreas	ENSG00000146039	G	1.40349e-05	-0.253853	5.95135e-12	A	+	6	25829054	SLC17A4	1
6:25829659:A:T	GTEx/v8	Pancreas	ENSG00000112343	A	3.87584e-06	-0.234153	2.13006e-09	T	+	6	25829659	TRIM38	1
6:25830298:A:G	GTEx/v8	Pancreas	ENSG00000112343	G	2.74537e-06	-0.23808	2.13006e-09	A	+	6	25830298	TRIM38	1
6:25831212:A:G	GTEx/v8	Pancreas	ENSG00000146039	A	1.02442e-05	-0.254248	5.95135e-12	G	+	6	25831212	SLC17A4	1
6:25831603:A:G	GTEx/v8	Pancreas	ENSG00000112343	G	3.87584e-06	-0.234153	2.13006e-09	A	+	6	25831603	TRIM38	1
6:25834428:A:T	GTEx/v8	Pancreas	ENSG00000112343	A	3.87584e-06	-0.234153	2.13006e-09	T	+	6	25834428	TRIM38	1
6:25834548:A:G	GTEx/v8	Pancreas	ENSG00000112343	G	3.87584e-06	-0.234153	2.13006e-09	A	+	6	25834548	TRIM38	1
6:25834658:C:T	GTEx/v8	Pancreas	ENSG00000112343	C	3.87584e-06	-0.234153	2.13006e-09	T	+	6	25834658	TRIM38	1
6:25834895:A:G	GTEx/v8	Pancreas	ENSG00000112343	G	3.87584e-06	-0.234153	2.13006e-09	A	+	6	25834895	TRIM38	1
6:25835439:C:CA	GTEx/v8	Pancreas	ENSG00000146039	C	1.40349e-05	-0.253853	5.95135e-12	NA	NA	6	25835439	SLC17A4	1
6:25835895:A:G	GTEx/v8	Pancreas	ENSG00000112343	G	4.82313e-06	-0.231051	2.13006e-09	A	+	6	25835895	TRIM38	1
6:25836380:A:G	GTEx/v8	Pancreas	ENSG00000112343	G	5.29691e-06	-0.230852	2.13006e-09	A	+	6	25836380	TRIM38	1
6:25837829:A:G	GTEx/v8	Pancreas	ENSG00000112343	G	4.82313e-06	-0.231051	2.13006e-09	A	+	6	25837829	TRIM38	1
6:25838054:A:G	GTEx/v8	Pancreas	ENSG00000146039	G	1.85578e-05	-0.252054	5.95135e-12	A	+	6	25838054	SLC17A4	1
6:25840485:A:C	GTEx/v8	Pancreas	ENSG00000112343	A	3.94243e-06	-0.220375	2.13006e-09	C	+	6	25840485	TRIM38	1
6:25840946:A:G	GTEx/v8	Pancreas	ENSG00000112343	G	1.16742e-05	-0.207792	2.13006e-09	A	+	6	25840946	TRIM38	1
6:25842032:C:T	GTEx/v8	Pancreas	ENSG00000112343	T	4.40026e-06	-0.231507	2.13006e-09	C	+	6	25842032	TRIM38	1
6:25842203:C:T	GTEx/v8	Pancreas	ENSG00000146039	T	2.68006e-06	-0.283697	5.95135e-12	C	+	6	25842203	SLC17A4	1
6:25842605:G:T	GTEx/v8	Pancreas	ENSG00000112343	G	1.16742e-05	-0.207792	2.13006e-09	T	+	6	25842605	TRIM38	1
6:25847730:C:T	GTEx/v8	Pancreas	ENSG00000112343	T	1.56417e-06	-0.240373	2.13006e-09	C	+	6	25847730	TRIM38	1
6:25848019:A:G	GTEx/v8	Pancreas	ENSG00000112343	G	1.56417e-06	-0.240373	2.13006e-09	A	+	6	25848019	TRIM38	1
6:25849620:A:G	GTEx/v8	Pancreas	ENSG00000112343	G	1.56417e-06	-0.240373	2.13006e-09	A	+	6	25849620	TRIM38	1
6:25851533:A:G	GTEx/v8	Pancreas	ENSG00000112343	G	6.95231e-07	-0.249348	2.13006e-09	A	+	6	25851533	TRIM38	1
6:25853712:C:T	GTEx/v8	Pancreas	ENSG00000112343	C	4.86305e-07	-0.252997	2.13006e-09	T	+	6	25853712	TRIM38	1
6:25855624:C:T	GTEx/v8	Pancreas	ENSG00000112343	C	2.82298e-06	-0.294606	2.13006e-09	T	+	6	25855624	TRIM38	1
6:25859621:A:T	GTEx/v8	Pancreas	ENSG00000146039	A	5.01609e-05	-0.235524	5.95135e-12	T	+	6	25859621	SLC17A4	1
6:25864456:A:G	GTEx/v8	Pancreas	ENSG00000112343	G	6.95231e-07	-0.249348	2.13006e-09	A	+	6	25864456	TRIM38	1
6:25865266:C:T	GTEx/v8	Pancreas	ENSG00000112343	C	7.25457e-07	-0.249055	2.13006e-09	T	+	6	25865266	TRIM38	1
6:25866247:A:G	GTEx/v8	Pancreas	ENSG00000112343	G	2.82298e-06	-0.294606	2.13006e-09	A	+	6	25866247	TRIM38	1
6:25868226:C:T	GTEx/v8	Pancreas	ENSG00000112343	C	6.95231e-07	-0.249348	2.13006e-09	T	+	6	25868226	TRIM38	1
6:25870542:A:T	GTEx/v8	Pancreas	ENSG00000112343	A	4.86305e-07	-0.252997	2.13006e-09	T	+	6	25870542	TRIM38	1
6:25873184:A:G	GTEx/v8	Pancreas	ENSG00000146039	G	6.98001e-06	-0.268822	5.95135e-12	A	+	6	25873184	SLC17A4	1
6:25877970:A:G	GTEx/v8	Pancreas	ENSG00000112343	A	2.56508e-05	-0.222663	2.13006e-09	G	+	6	25877970	TRIM38	1
6:25878282:C:CA	GTEx/v8	Pancreas	ENSG00000112343	CA	1.13392e-05	-0.23378	2.13006e-09	NA	NA	6	25878282	TRIM38	1
6:25878361:C:T	GTEx/v8	Pancreas	ENSG00000112343	C	6.55083e-06	-0.217634	2.13006e-09	T	+	6	25878361	TRIM38	1
11:93874380:A:G	GTEx/v8	Pancreas	ENSG00000182919	G	8.1628e-05	0.223796	2.76046e-45	A	-	11	93874380	C11orf54	1
11:93874866:A:G	GTEx/v8	Pancreas	ENSG00000182919	G	3.79508e-06	0.264006	2.76046e-45	A	-	11	93874866	C11orf54	1
11:93875351:C:T	GTEx/v8	Pancreas	ENSG00000182919	C	4.0329e-06	0.261638	2.76046e-45	T	-	11	93875351	C11orf54	1
11:93875371:C:T	GTEx/v8	Pancreas	ENSG00000182919	C	3.79508e-06	0.264006	2.76046e-45	T	-	11	93875371	C11orf54	1
11:93877070:A:G	GTEx/v8	Pancreas	ENSG00000182919	A	2.85985e-06	0.26526	2.76046e-45	G	-	11	93877070	C11orf54	1
11:93880904:A:C	GTEx/v8	Pancreas	ENSG00000182919	C	2.00066e-05	0.238475	2.76046e-45	A	-	11	93880904	C11orf54	1
11:93881337:A:G	GTEx/v8	Pancreas	ENSG00000182919	G	2.00066e-05	0.238475	2.76046e-45	A	-	11	93881337	C11orf54	1
11:93886064:A:G	GTEx/v8	Pancreas	ENSG00000182919	G	2.00066e-05	0.238475	2.76046e-45	A	-	11	93886064	C11orf54	1
11:93886838:C:G	GTEx/v8	Pancreas	ENSG00000182919	C	9.32751e-05	0.219176	2.76046e-45	G	-	11	93886838	C11orf54	1
11:93888054:A:T	GTEx/v8	Pancreas	ENSG00000182919	T	9.32751e-05	0.219176	2.76046e-45	A	-	11	93888054	C11orf54	1
11:93889233:C:CTAATG	GTEx/v8	Pancreas	ENSG00000182919	CTAATG	1.79071e-05	0.240866	2.76046e-45	NA	NA	11	93889233	C11orf54	1
11:93889414:C:G	GTEx/v8	Pancreas	ENSG00000182919	G	9.32751e-05	0.219176	2.76046e-45	C	-	11	93889414	C11orf54	1
11:93890086:C:G	GTEx/v8	Pancreas	ENSG00000182919	G	9.32751e-05	0.219176	2.76046e-45	C	-	11	93890086	C11orf54	1
11:93890102:C:G	GTEx/v8	Pancreas	ENSG00000182919	C	2.00066e-05	0.238475	2.76046e-45	G	-	11	93890102	C11orf54	1
11:93890356:A:G	GTEx/v8	Pancreas	ENSG00000182919	G	2.00066e-05	0.238475	2.76046e-45	NA	NA	11	93890356	C11orf54	1
11:93891395:A:G	GTEx/v8	Pancreas	ENSG00000182919	G	3.83491e-05	0.230844	2.76046e-45	NA	NA	11	93891395	C11orf54	1
11:93891637:A:G	GTEx/v8	Pancreas	ENSG00000182919	A	2.00066e-05	0.238475	2.76046e-45	NA	NA	11	93891637	C11orf54	1
11:93891664:C:G	GTEx/v8	Pancreas	ENSG00000182919	G	2.00066e-05	0.238475	2.76046e-45	NA	NA	11	93891664	C11orf54	1
11:93892859:A:G	GTEx/v8	Pancreas	ENSG00000182919	A	1.79071e-05	0.240866	2.76046e-45	G	-	11	93892859	C11orf54	1
11:93894442:C:T	GTEx/v8	Pancreas	ENSG00000182919	C	9.32751e-05	0.219176	2.76046e-45	NA	NA	11	93894442	C11orf54	1
11:93894552:C:T	GTEx/v8	Pancreas	ENSG00000182919	C	9.32751e-05	0.219176	2.76046e-45	T	-	11	93894552	C11orf54	1
11:93894720:C:T	GTEx/v8	Pancreas	ENSG00000182919	T	9.32751e-05	0.219176	2.76046e-45	NA	NA	11	93894720	C11orf54	1
11:93895199:A:G	GTEx/v8	Pancreas	ENSG00000182919	G	1.40823e-05	0.241909	2.76046e-45	NA	NA	11	93895199	C11orf54	1
11:93896331:A:T	GTEx/v8	Pancreas	ENSG00000182919	A	2.00066e-05	0.238475	2.76046e-45	T	-	11	93896331	C11orf54	1
11:93897860:A:C	GTEx/v8	Pancreas	ENSG00000182919	C	2.23474e-05	0.238917	2.76046e-45	A	-	11	93897860	C11orf54	1
11:93898843:A:G	GTEx/v8	Pancreas	ENSG00000182919	G	2.23474e-05	0.238917	2.76046e-45	A	-	11	93898843	C11orf54	1
11:93902274:A:G	GTEx/v8	Pancreas	ENSG00000182919	G	4.23791e-05	0.22949	2.76046e-45	A	-	11	93902274	C11orf54	1
11:93904899:C:T	GTEx/v8	Pancreas	ENSG00000182919	C	6.88022e-05	0.222982	2.76046e-45	T	-	11	93904899	C11orf54	1
11:93905123:A:G	GTEx/v8	Pancreas	ENSG00000182919	A	6.88022e-05	0.222982	2.76046e-45	G	-	11	93905123	C11orf54	1
11:93905426:A:G	GTEx/v8	Pancreas	ENSG00000182919	A	3.0661e-05	0.23707	2.76046e-45	G	-	11	93905426	C11orf54	1
11:93874380:A:G	GTEx/v8	Pituitary	ENSG00000181333	G	1.30637e-14	0.642771	1.04903e-28	A	-	11	93874380	HEPHL1	1
11:93874866:A:G	GTEx/v8	Pituitary	ENSG00000181333	G	5.48982e-14	0.622521	1.04903e-28	A	-	11	93874866	HEPHL1	1
11:93875351:C:T	GTEx/v8	Pituitary	ENSG00000181333	C	5.68965e-14	0.615455	1.04903e-28	T	-	11	93875351	HEPHL1	1
11:93875371:C:T	GTEx/v8	Pituitary	ENSG00000181333	C	8.01132e-14	0.61731	1.04903e-28	T	-	11	93875371	HEPHL1	1
11:93877070:A:G	GTEx/v8	Pituitary	ENSG00000181333	A	8.01132e-14	0.61731	1.04903e-28	G	-	11	93877070	HEPHL1	1
11:93880904:A:C	GTEx/v8	Pituitary	ENSG00000181333	C	1.43328e-13	0.613745	1.04903e-28	A	-	11	93880904	HEPHL1	1
11:93881337:A:G	GTEx/v8	Pituitary	ENSG00000181333	G	1.43328e-13	0.613745	1.04903e-28	A	-	11	93881337	HEPHL1	1
11:93886064:A:G	GTEx/v8	Pituitary	ENSG00000181333	G	1.43328e-13	0.613745	1.04903e-28	A	-	11	93886064	HEPHL1	1
11:93886838:C:G	GTEx/v8	Pituitary	ENSG00000181333	C	2.20904e-12	0.577982	1.04903e-28	G	-	11	93886838	HEPHL1	1
11:93888054:A:T	GTEx/v8	Pituitary	ENSG00000181333	T	2.20904e-12	0.577982	1.04903e-28	A	-	11	93888054	HEPHL1	1
11:93889233:C:CTAATG	GTEx/v8	Pituitary	ENSG00000181333	CTAATG	2.46875e-15	0.644793	1.04903e-28	NA	NA	11	93889233	HEPHL1	1
11:93889414:C:G	GTEx/v8	Pituitary	ENSG00000181333	G	2.20904e-12	0.577982	1.04903e-28	C	-	11	93889414	HEPHL1	1
11:93890086:C:G	GTEx/v8	Pituitary	ENSG00000181333	G	2.20904e-12	0.577982	1.04903e-28	C	-	11	93890086	HEPHL1	1
11:93890102:C:G	GTEx/v8	Pituitary	ENSG00000181333	C	1.43328e-13	0.613745	1.04903e-28	G	-	11	93890102	HEPHL1	1
11:93890356:A:G	GTEx/v8	Pituitary	ENSG00000181333	G	1.43328e-13	0.613745	1.04903e-28	NA	NA	11	93890356	HEPHL1	1
11:93891395:A:G	GTEx/v8	Pituitary	ENSG00000181333	G	1.43328e-13	0.613745	1.04903e-28	NA	NA	11	93891395	HEPHL1	1
11:93891637:A:G	GTEx/v8	Pituitary	ENSG00000181333	A	1.70815e-13	0.613072	1.04903e-28	NA	NA	11	93891637	HEPHL1	1
11:93891664:C:G	GTEx/v8	Pituitary	ENSG00000181333	G	1.43328e-13	0.613745	1.04903e-28	NA	NA	11	93891664	HEPHL1	1
11:93892859:A:G	GTEx/v8	Pituitary	ENSG00000181333	A	2.46875e-15	0.644793	1.04903e-28	G	-	11	93892859	HEPHL1	1
11:93894442:C:T	GTEx/v8	Pituitary	ENSG00000181333	C	2.20904e-12	0.577982	1.04903e-28	NA	NA	11	93894442	HEPHL1	1
11:93894552:C:T	GTEx/v8	Pituitary	ENSG00000181333	C	2.20904e-12	0.577982	1.04903e-28	T	-	11	93894552	HEPHL1	1
11:93894720:C:T	GTEx/v8	Pituitary	ENSG00000181333	T	2.20904e-12	0.577982	1.04903e-28	NA	NA	11	93894720	HEPHL1	1
11:93895199:A:G	GTEx/v8	Pituitary	ENSG00000181333	G	6.06707e-14	0.621667	1.04903e-28	NA	NA	11	93895199	HEPHL1	1
11:93896331:A:T	GTEx/v8	Pituitary	ENSG00000181333	A	1.43328e-13	0.613745	1.04903e-28	T	-	11	93896331	HEPHL1	1
11:93897860:A:C	GTEx/v8	Pituitary	ENSG00000181333	C	1.43328e-13	0.613745	1.04903e-28	A	-	11	93897860	HEPHL1	1
11:93898843:A:G	GTEx/v8	Pituitary	ENSG00000181333	G	1.43328e-13	0.613745	1.04903e-28	A	-	11	93898843	HEPHL1	1
11:93902274:A:G	GTEx/v8	Pituitary	ENSG00000181333	G	3.68859e-14	0.613004	1.04903e-28	A	-	11	93902274	HEPHL1	1
11:93903770:C:T	GTEx/v8	Pituitary	ENSG00000181333	C	2.20904e-12	0.577982	1.04903e-28	T	-	11	93903770	HEPHL1	1
11:93904899:C:T	GTEx/v8	Pituitary	ENSG00000181333	C	1.65155e-12	0.582021	1.04903e-28	T	-	11	93904899	HEPHL1	1
11:93905123:A:G	GTEx/v8	Pituitary	ENSG00000181333	A	1.65155e-12	0.582021	1.04903e-28	G	-	11	93905123	HEPHL1	1
11:93905426:A:G	GTEx/v8	Pituitary	ENSG00000181333	A	1.99204e-14	0.619204	1.04903e-28	G	-	11	93905426	HEPHL1	1
11:93874380:A:G	GTEx/v8	Prostate	ENSG00000181333	G	2.29514e-21	0.765965	3.28336e-38	A	-	11	93874380	HEPHL1	1
11:93874866:A:G	GTEx/v8	Prostate	ENSG00000181333	G	2.176e-20	0.74686	3.28336e-38	A	-	11	93874866	HEPHL1	1
11:93875351:C:T	GTEx/v8	Prostate	ENSG00000181333	C	6.16978e-20	0.738545	3.28336e-38	T	-	11	93875351	HEPHL1	1
11:93875371:C:T	GTEx/v8	Prostate	ENSG00000181333	C	2.176e-20	0.74686	3.28336e-38	T	-	11	93875371	HEPHL1	1
11:93877070:A:G	GTEx/v8	Prostate	ENSG00000181333	A	1.52562e-20	0.746437	3.28336e-38	G	-	11	93877070	HEPHL1	1
11:93880904:A:C	GTEx/v8	Prostate	ENSG00000181333	C	1.52986e-19	0.730491	3.28336e-38	A	-	11	93880904	HEPHL1	1
11:93881337:A:G	GTEx/v8	Prostate	ENSG00000181333	G	1.52986e-19	0.730491	3.28336e-38	A	-	11	93881337	HEPHL1	1
11:93886064:A:G	GTEx/v8	Prostate	ENSG00000181333	G	1.52986e-19	0.730491	3.28336e-38	A	-	11	93886064	HEPHL1	1
11:93886838:C:G	GTEx/v8	Prostate	ENSG00000181333	C	4.32906e-17	0.694379	3.28336e-38	G	-	11	93886838	HEPHL1	1
11:93888054:A:T	GTEx/v8	Prostate	ENSG00000181333	T	4.32906e-17	0.694379	3.28336e-38	A	-	11	93888054	HEPHL1	1
11:93889233:C:CTAATG	GTEx/v8	Prostate	ENSG00000181333	CTAATG	1.46664e-20	0.755092	3.28336e-38	NA	NA	11	93889233	HEPHL1	1
11:93889414:C:G	GTEx/v8	Prostate	ENSG00000181333	G	4.32906e-17	0.694379	3.28336e-38	C	-	11	93889414	HEPHL1	1
11:93890086:C:G	GTEx/v8	Prostate	ENSG00000181333	G	4.32906e-17	0.694379	3.28336e-38	C	-	11	93890086	HEPHL1	1
11:93890102:C:G	GTEx/v8	Prostate	ENSG00000181333	C	2.08824e-19	0.731308	3.28336e-38	G	-	11	93890102	HEPHL1	1
11:93890356:A:G	GTEx/v8	Prostate	ENSG00000181333	G	1.52986e-19	0.730491	3.28336e-38	NA	NA	11	93890356	HEPHL1	1
11:93891395:A:G	GTEx/v8	Prostate	ENSG00000181333	G	1.52986e-19	0.730491	3.28336e-38	NA	NA	11	93891395	HEPHL1	1
11:93891637:A:G	GTEx/v8	Prostate	ENSG00000181333	A	4.11845e-19	0.723825	3.28336e-38	NA	NA	11	93891637	HEPHL1	1
11:93891664:C:G	GTEx/v8	Prostate	ENSG00000181333	G	1.52986e-19	0.730491	3.28336e-38	NA	NA	11	93891664	HEPHL1	1
11:93892859:A:G	GTEx/v8	Prostate	ENSG00000181333	A	1.46664e-20	0.755092	3.28336e-38	G	-	11	93892859	HEPHL1	1
11:93894442:C:T	GTEx/v8	Prostate	ENSG00000181333	C	4.32906e-17	0.694379	3.28336e-38	NA	NA	11	93894442	HEPHL1	1
11:93894552:C:T	GTEx/v8	Prostate	ENSG00000181333	C	4.32906e-17	0.694379	3.28336e-38	T	-	11	93894552	HEPHL1	1
11:93894720:C:T	GTEx/v8	Prostate	ENSG00000181333	T	4.32906e-17	0.694379	3.28336e-38	NA	NA	11	93894720	HEPHL1	1
11:93895199:A:G	GTEx/v8	Prostate	ENSG00000181333	G	1.52986e-19	0.730491	3.28336e-38	NA	NA	11	93895199	HEPHL1	1
11:93896331:A:T	GTEx/v8	Prostate	ENSG00000181333	A	1.52986e-19	0.730491	3.28336e-38	T	-	11	93896331	HEPHL1	1
11:93897860:A:C	GTEx/v8	Prostate	ENSG00000181333	C	2.08824e-19	0.731308	3.28336e-38	A	-	11	93897860	HEPHL1	1
11:93898843:A:G	GTEx/v8	Prostate	ENSG00000181333	G	1.52986e-19	0.730491	3.28336e-38	A	-	11	93898843	HEPHL1	1
11:93902274:A:G	GTEx/v8	Prostate	ENSG00000181333	G	1.31772e-18	0.720103	3.28336e-38	A	-	11	93902274	HEPHL1	1
11:93903770:C:T	GTEx/v8	Prostate	ENSG00000181333	C	2.96444e-17	0.694498	3.28336e-38	T	-	11	93903770	HEPHL1	1
11:93904899:C:T	GTEx/v8	Prostate	ENSG00000181333	C	7.91484e-18	0.702212	3.28336e-38	T	-	11	93904899	HEPHL1	1
11:93905123:A:G	GTEx/v8	Prostate	ENSG00000181333	A	7.91484e-18	0.702212	3.28336e-38	G	-	11	93905123	HEPHL1	1
11:93905426:A:G	GTEx/v8	Prostate	ENSG00000181333	A	1.0654e-18	0.725447	3.28336e-38	G	-	11	93905426	HEPHL1	1
6:25759066:G:T	GTEx/v8	Minor_Salivary_Gland	ENSG00000112343	T	3.63148e-05	0.325883	0.00054709	T	+	6	25759066	TRIM38	1
6:25785925:C:T	GTEx/v8	Minor_Salivary_Gland	ENSG00000112343	T	3.50593e-05	0.312425	0.00054709	T	+	6	25785925	TRIM38	1
6:25821616:G:T	GTEx/v8	Minor_Salivary_Gland	ENSG00000112343	G	1.42217e-05	-0.327236	0.00054709	T	+	6	25821616	TRIM38	1
6:25821807:A:T	GTEx/v8	Minor_Salivary_Gland	ENSG00000112343	A	2.00921e-05	-0.318565	0.00054709	T	+	6	25821807	TRIM38	1
6:25822620:C:T	GTEx/v8	Minor_Salivary_Gland	ENSG00000112343	T	2.00921e-05	-0.318565	0.00054709	C	+	6	25822620	TRIM38	1
6:25823444:A:T	GTEx/v8	Minor_Salivary_Gland	ENSG00000112343	T	2.00921e-05	-0.318565	0.00054709	A	+	6	25823444	TRIM38	1
6:25826347:A:T	GTEx/v8	Minor_Salivary_Gland	ENSG00000112343	T	2.00921e-05	-0.318565	0.00054709	A	+	6	25826347	TRIM38	1
6:25826514:C:T	GTEx/v8	Minor_Salivary_Gland	ENSG00000112343	T	2.00921e-05	-0.318565	0.00054709	C	+	6	25826514	TRIM38	1
6:25827516:A:G	GTEx/v8	Minor_Salivary_Gland	ENSG00000112343	G	1.42217e-05	-0.327236	0.00054709	A	+	6	25827516	TRIM38	1
6:25828242:C:G	GTEx/v8	Minor_Salivary_Gland	ENSG00000112343	C	2.00921e-05	-0.318565	0.00054709	G	+	6	25828242	TRIM38	1
6:25829659:A:T	GTEx/v8	Minor_Salivary_Gland	ENSG00000112343	A	2.00921e-05	-0.318565	0.00054709	T	+	6	25829659	TRIM38	1
6:25830298:A:G	GTEx/v8	Minor_Salivary_Gland	ENSG00000112343	G	1.42217e-05	-0.327236	0.00054709	A	+	6	25830298	TRIM38	1
6:25831603:A:G	GTEx/v8	Minor_Salivary_Gland	ENSG00000112343	G	2.00921e-05	-0.318565	0.00054709	A	+	6	25831603	TRIM38	1
6:25834428:A:T	GTEx/v8	Minor_Salivary_Gland	ENSG00000112343	A	2.00921e-05	-0.318565	0.00054709	T	+	6	25834428	TRIM38	1
6:25834548:A:G	GTEx/v8	Minor_Salivary_Gland	ENSG00000112343	G	2.00921e-05	-0.318565	0.00054709	A	+	6	25834548	TRIM38	1
6:25834658:C:T	GTEx/v8	Minor_Salivary_Gland	ENSG00000112343	C	2.00921e-05	-0.318565	0.00054709	T	+	6	25834658	TRIM38	1
6:25834895:A:G	GTEx/v8	Minor_Salivary_Gland	ENSG00000112343	G	2.00921e-05	-0.318565	0.00054709	A	+	6	25834895	TRIM38	1
6:25835895:A:G	GTEx/v8	Minor_Salivary_Gland	ENSG00000112343	G	2.00921e-05	-0.318565	0.00054709	A	+	6	25835895	TRIM38	1
6:25836380:A:G	GTEx/v8	Minor_Salivary_Gland	ENSG00000112343	G	1.03952e-05	-0.333747	0.00054709	A	+	6	25836380	TRIM38	1
6:25837829:A:G	GTEx/v8	Minor_Salivary_Gland	ENSG00000112343	G	2.00921e-05	-0.318565	0.00054709	A	+	6	25837829	TRIM38	1
6:25840485:A:C	GTEx/v8	Minor_Salivary_Gland	ENSG00000112343	A	1.19618e-05	-0.327284	0.00054709	C	+	6	25840485	TRIM38	1
6:25842032:C:T	GTEx/v8	Minor_Salivary_Gland	ENSG00000112343	T	1.81099e-05	-0.318626	0.00054709	C	+	6	25842032	TRIM38	1
6:25847730:C:T	GTEx/v8	Minor_Salivary_Gland	ENSG00000112343	T	2.12571e-05	-0.322741	0.00054709	C	+	6	25847730	TRIM38	1
6:25848019:A:G	GTEx/v8	Minor_Salivary_Gland	ENSG00000112343	G	2.12571e-05	-0.322741	0.00054709	A	+	6	25848019	TRIM38	1
6:25849620:A:G	GTEx/v8	Minor_Salivary_Gland	ENSG00000112343	G	2.12571e-05	-0.322741	0.00054709	A	+	6	25849620	TRIM38	1
6:25851533:A:G	GTEx/v8	Minor_Salivary_Gland	ENSG00000112343	G	2.12571e-05	-0.322741	0.00054709	A	+	6	25851533	TRIM38	1
6:25853712:C:T	GTEx/v8	Minor_Salivary_Gland	ENSG00000112343	C	1.46956e-05	-0.332289	0.00054709	T	+	6	25853712	TRIM38	1
6:25864456:A:G	GTEx/v8	Minor_Salivary_Gland	ENSG00000112343	G	2.12571e-05	-0.322741	0.00054709	A	+	6	25864456	TRIM38	1
6:25865266:C:T	GTEx/v8	Minor_Salivary_Gland	ENSG00000112343	C	2.12571e-05	-0.322741	0.00054709	T	+	6	25865266	TRIM38	1
6:25868226:C:T	GTEx/v8	Minor_Salivary_Gland	ENSG00000112343	C	2.12571e-05	-0.322741	0.00054709	T	+	6	25868226	TRIM38	1
6:25870542:A:T	GTEx/v8	Minor_Salivary_Gland	ENSG00000112343	A	1.46956e-05	-0.332289	0.00054709	T	+	6	25870542	TRIM38	1
6:25706174:A:T	GTEx/v8	Cells_Cultured_fibroblasts	ENSG00000112343	A	0.000239836	-0.0563377	1.58971e-09	T	+	6	25706174	TRIM38	1
6:25712433:A:C	GTEx/v8	Cells_Cultured_fibroblasts	ENSG00000112343	A	0.00030328	-0.055535	1.58971e-09	C	+	6	25712433	TRIM38	1
6:25718762:A:T	GTEx/v8	Cells_Cultured_fibroblasts	ENSG00000112343	A	0.000222462	0.0565729	1.58971e-09	A	+	6	25718762	TRIM38	1
6:25727996:C:T	GTEx/v8	Cells_Cultured_fibroblasts	ENSG00000112343	T	0.000226973	0.0565569	1.58971e-09	T	+	6	25727996	TRIM38	1
6:25759066:G:T	GTEx/v8	Cells_Cultured_fibroblasts	ENSG00000124508	T	0.000126044	0.193974	1.5508e-53	T	+	6	25759066	BTN2A2	1
6:25762646:C:T	GTEx/v8	Cells_Cultured_fibroblasts	ENSG00000124508	T	3.10226e-05	0.212759	1.5508e-53	T	+	6	25762646	BTN2A2	1
6:25763192:A:G	GTEx/v8	Cells_Cultured_fibroblasts	ENSG00000112343	G	0.000162833	0.0581625	1.58971e-09	G	+	6	25763192	TRIM38	1
6:25763192:A:G	GTEx/v8	Cells_Cultured_fibroblasts	ENSG00000186470	G	0.000155153	0.209959	1.61297e-85	G	+	6	25763192	BTN3A2	1
6:25766410:T:TTA	GTEx/v8	Cells_Cultured_fibroblasts	ENSG00000112343	T	0.000362283	-0.055781	1.58971e-09	NA	NA	6	25766410	TRIM38	1
6:25768992:A:G	GTEx/v8	Cells_Cultured_fibroblasts	ENSG00000124508	G	3.10226e-05	0.212759	1.5508e-53	G	+	6	25768992	BTN2A2	1
6:25770866:A:G	GTEx/v8	Cells_Cultured_fibroblasts	ENSG00000124508	A	3.10226e-05	0.212759	1.5508e-53	A	+	6	25770866	BTN2A2	1
6:25776949:A:G	GTEx/v8	Cells_Cultured_fibroblasts	ENSG00000124508	A	3.10226e-05	0.212759	1.5508e-53	A	+	6	25776949	BTN2A2	1
6:25778055:C:T	GTEx/v8	Cells_Cultured_fibroblasts	ENSG00000112343	T	0.000162833	0.0581625	1.58971e-09	T	+	6	25778055	TRIM38	1
6:25778055:C:T	GTEx/v8	Cells_Cultured_fibroblasts	ENSG00000186470	T	0.000155153	0.209959	1.61297e-85	T	+	6	25778055	BTN3A2	1
6:25781853:G:T	GTEx/v8	Cells_Cultured_fibroblasts	ENSG00000112343	G	0.000162833	0.0581625	1.58971e-09	G	+	6	25781853	TRIM38	1
6:25781853:G:T	GTEx/v8	Cells_Cultured_fibroblasts	ENSG00000186470	G	0.000155153	0.209959	1.61297e-85	G	+	6	25781853	BTN3A2	1
6:25783022:C:T	GTEx/v8	Cells_Cultured_fibroblasts	ENSG00000186470	C	0.000101467	0.206809	1.61297e-85	C	+	6	25783022	BTN3A2	1
6:25783315:C:T	GTEx/v8	Cells_Cultured_fibroblasts	ENSG00000186470	C	0.000101467	0.206809	1.61297e-85	C	+	6	25783315	BTN3A2	1
6:25783909:C:T	GTEx/v8	Cells_Cultured_fibroblasts	ENSG00000124508	T	3.10226e-05	0.212759	1.5508e-53	T	+	6	25783909	BTN2A2	1
6:25784800:A:C	GTEx/v8	Cells_Cultured_fibroblasts	ENSG00000124508	C	3.10226e-05	0.212759	1.5508e-53	C	+	6	25784800	BTN2A2	1
6:25785925:C:T	GTEx/v8	Cells_Cultured_fibroblasts	ENSG00000124508	T	0.000434338	0.170556	1.5508e-53	T	+	6	25785925	BTN2A2	1
6:25785935:A:G	GTEx/v8	Cells_Cultured_fibroblasts	ENSG00000124508	A	3.10226e-05	0.212759	1.5508e-53	A	+	6	25785935	BTN2A2	1
6:25785991:C:T	GTEx/v8	Cells_Cultured_fibroblasts	ENSG00000124508	T	3.10226e-05	0.212759	1.5508e-53	T	+	6	25785991	BTN2A2	1
6:25786993:C:T	GTEx/v8	Cells_Cultured_fibroblasts	ENSG00000124508	T	0.000438563	0.170516	1.5508e-53	T	+	6	25786993	BTN2A2	1
6:25787817:A:G	GTEx/v8	Cells_Cultured_fibroblasts	ENSG00000186470	A	2.59957e-05	0.219562	1.61297e-85	A	+	6	25787817	BTN3A2	1
6:25789061:A:G	GTEx/v8	Cells_Cultured_fibroblasts	ENSG00000112343	G	0.000160518	0.0584692	1.58971e-09	G	+	6	25789061	TRIM38	1
6:25789061:A:G	GTEx/v8	Cells_Cultured_fibroblasts	ENSG00000186470	G	6.61822e-05	0.222191	1.61297e-85	G	+	6	25789061	BTN3A2	1
6:25794431:A:G	GTEx/v8	Cells_Cultured_fibroblasts	ENSG00000124508	G	0.000468346	-0.175899	1.5508e-53	A	+	6	25794431	BTN2A2	1
6:25795971:A:ACACACC	GTEx/v8	Cells_Cultured_fibroblasts	ENSG00000124508	A	0.000468346	-0.175899	1.5508e-53	NA	NA	6	25795971	BTN2A2	1
6:25798932:A:G	GTEx/v8	Cells_Cultured_fibroblasts	ENSG00000124508	A	0.000468346	-0.175899	1.5508e-53	G	+	6	25798932	BTN2A2	1
6:25799676:A:G	GTEx/v8	Cells_Cultured_fibroblasts	ENSG00000124508	A	0.000468346	-0.175899	1.5508e-53	G	+	6	25799676	BTN2A2	1
6:25801319:A:G	GTEx/v8	Cells_Cultured_fibroblasts	ENSG00000124508	A	0.000468346	-0.175899	1.5508e-53	G	+	6	25801319	BTN2A2	1
6:25802083:C:T	GTEx/v8	Cells_Cultured_fibroblasts	ENSG00000124508	T	0.000137936	-0.192537	1.5508e-53	C	+	6	25802083	BTN2A2	1
6:25807603:A:G	GTEx/v8	Cells_Cultured_fibroblasts	ENSG00000124508	G	0.000468346	-0.175899	1.5508e-53	A	+	6	25807603	BTN2A2	1
6:25809069:A:G	GTEx/v8	Cells_Cultured_fibroblasts	ENSG00000124508	G	0.000137936	-0.192537	1.5508e-53	A	+	6	25809069	BTN2A2	1
6:25809087:C:T	GTEx/v8	Cells_Cultured_fibroblasts	ENSG00000124508	T	0.000137936	-0.192537	1.5508e-53	C	+	6	25809087	BTN2A2	1
6:25813150:A:G	GTEx/v8	Cells_Cultured_fibroblasts	ENSG00000124508	A	0.000468346	-0.175899	1.5508e-53	G	+	6	25813150	BTN2A2	1
6:25817216:C:T	GTEx/v8	Cells_Cultured_fibroblasts	ENSG00000124508	C	0.000468346	-0.175899	1.5508e-53	T	+	6	25817216	BTN2A2	1
6:25817789:A:G	GTEx/v8	Cells_Cultured_fibroblasts	ENSG00000124508	G	0.000468346	-0.175899	1.5508e-53	A	+	6	25817789	BTN2A2	1
6:25818588:A:G	GTEx/v8	Cells_Cultured_fibroblasts	ENSG00000124508	G	0.000468346	-0.175899	1.5508e-53	A	+	6	25818588	BTN2A2	1
6:25818646:C:G	GTEx/v8	Cells_Cultured_fibroblasts	ENSG00000124508	C	0.000468346	-0.175899	1.5508e-53	G	+	6	25818646	BTN2A2	1
6:25818766:A:G	GTEx/v8	Cells_Cultured_fibroblasts	ENSG00000124508	G	0.000468346	-0.175899	1.5508e-53	A	+	6	25818766	BTN2A2	1
6:25821616:G:T	GTEx/v8	Cells_Cultured_fibroblasts	ENSG00000112343	G	3.24178e-05	-0.0628735	1.58971e-09	T	+	6	25821616	TRIM38	1
6:25821616:G:T	GTEx/v8	Cells_Cultured_fibroblasts	ENSG00000124508	G	0.000336571	-0.182114	1.5508e-53	T	+	6	25821616	BTN2A2	1
6:25821807:A:T	GTEx/v8	Cells_Cultured_fibroblasts	ENSG00000112343	A	2.21705e-05	-0.0636862	1.58971e-09	T	+	6	25821807	TRIM38	1
6:25822620:C:T	GTEx/v8	Cells_Cultured_fibroblasts	ENSG00000112343	T	2.21705e-05	-0.0636862	1.58971e-09	C	+	6	25822620	TRIM38	1
6:25823444:A:T	GTEx/v8	Cells_Cultured_fibroblasts	ENSG00000112343	T	2.21705e-05	-0.0636862	1.58971e-09	A	+	6	25823444	TRIM38	1
6:25826347:A:T	GTEx/v8	Cells_Cultured_fibroblasts	ENSG00000112343	T	2.21705e-05	-0.0636862	1.58971e-09	A	+	6	25826347	TRIM38	1
6:25826514:C:T	GTEx/v8	Cells_Cultured_fibroblasts	ENSG00000112343	T	2.21705e-05	-0.0636862	1.58971e-09	C	+	6	25826514	TRIM38	1
6:25827516:A:G	GTEx/v8	Cells_Cultured_fibroblasts	ENSG00000112343	G	1.72587e-05	-0.0648736	1.58971e-09	A	+	6	25827516	TRIM38	1
6:25827516:A:G	GTEx/v8	Cells_Cultured_fibroblasts	ENSG00000124508	G	0.000380024	-0.180245	1.5508e-53	A	+	6	25827516	BTN2A2	1
6:25828242:C:G	GTEx/v8	Cells_Cultured_fibroblasts	ENSG00000112343	C	2.21705e-05	-0.0636862	1.58971e-09	G	+	6	25828242	TRIM38	1
6:25829659:A:T	GTEx/v8	Cells_Cultured_fibroblasts	ENSG00000112343	A	2.21705e-05	-0.0636862	1.58971e-09	T	+	6	25829659	TRIM38	1
6:25830298:A:G	GTEx/v8	Cells_Cultured_fibroblasts	ENSG00000112343	G	1.72587e-05	-0.0648736	1.58971e-09	A	+	6	25830298	TRIM38	1
6:25830298:A:G	GTEx/v8	Cells_Cultured_fibroblasts	ENSG00000124508	G	0.000380024	-0.180245	1.5508e-53	A	+	6	25830298	BTN2A2	1
6:25831603:A:G	GTEx/v8	Cells_Cultured_fibroblasts	ENSG00000112343	G	2.21705e-05	-0.0636862	1.58971e-09	A	+	6	25831603	TRIM38	1
6:25834428:A:T	GTEx/v8	Cells_Cultured_fibroblasts	ENSG00000112343	A	3.52188e-05	-0.0618878	1.58971e-09	T	+	6	25834428	TRIM38	1
6:25834548:A:G	GTEx/v8	Cells_Cultured_fibroblasts	ENSG00000112343	G	3.52188e-05	-0.0618878	1.58971e-09	A	+	6	25834548	TRIM38	1
6:25834658:C:T	GTEx/v8	Cells_Cultured_fibroblasts	ENSG00000112343	C	3.52188e-05	-0.0618878	1.58971e-09	T	+	6	25834658	TRIM38	1
6:25834895:A:G	GTEx/v8	Cells_Cultured_fibroblasts	ENSG00000112343	G	3.52188e-05	-0.0618878	1.58971e-09	A	+	6	25834895	TRIM38	1
6:25835895:A:G	GTEx/v8	Cells_Cultured_fibroblasts	ENSG00000112343	G	3.52188e-05	-0.0618878	1.58971e-09	A	+	6	25835895	TRIM38	1
6:25836380:A:G	GTEx/v8	Cells_Cultured_fibroblasts	ENSG00000112343	G	3.52188e-05	-0.0618878	1.58971e-09	A	+	6	25836380	TRIM38	1
6:25837829:A:G	GTEx/v8	Cells_Cultured_fibroblasts	ENSG00000112343	G	3.52188e-05	-0.0618878	1.58971e-09	A	+	6	25837829	TRIM38	1
6:25840485:A:C	GTEx/v8	Cells_Cultured_fibroblasts	ENSG00000112343	A	9.93914e-05	-0.0561488	1.58971e-09	C	+	6	25840485	TRIM38	1
6:25840946:A:G	GTEx/v8	Cells_Cultured_fibroblasts	ENSG00000112343	G	9.69326e-05	-0.0549945	1.58971e-09	A	+	6	25840946	TRIM38	1
6:25842032:C:T	GTEx/v8	Cells_Cultured_fibroblasts	ENSG00000112343	T	2.91015e-05	-0.0627639	1.58971e-09	C	+	6	25842032	TRIM38	1
6:25842605:G:T	GTEx/v8	Cells_Cultured_fibroblasts	ENSG00000112343	G	9.69326e-05	-0.0549945	1.58971e-09	T	+	6	25842605	TRIM38	1
6:25847730:C:T	GTEx/v8	Cells_Cultured_fibroblasts	ENSG00000112343	T	3.0631e-05	-0.0623144	1.58971e-09	C	+	6	25847730	TRIM38	1
6:25848019:A:G	GTEx/v8	Cells_Cultured_fibroblasts	ENSG00000112343	G	3.0631e-05	-0.0623144	1.58971e-09	A	+	6	25848019	TRIM38	1
6:25849620:A:G	GTEx/v8	Cells_Cultured_fibroblasts	ENSG00000112343	G	3.0631e-05	-0.0623144	1.58971e-09	A	+	6	25849620	TRIM38	1
6:25851533:A:G	GTEx/v8	Cells_Cultured_fibroblasts	ENSG00000112343	G	2.56104e-05	-0.0630397	1.58971e-09	A	+	6	25851533	TRIM38	1
6:25851533:A:G	GTEx/v8	Cells_Cultured_fibroblasts	ENSG00000124508	G	0.000456536	-0.17634	1.5508e-53	A	+	6	25851533	BTN2A2	1
6:25853712:C:T	GTEx/v8	Cells_Cultured_fibroblasts	ENSG00000112343	C	1.9623e-05	-0.0643982	1.58971e-09	T	+	6	25853712	TRIM38	1
6:25853712:C:T	GTEx/v8	Cells_Cultured_fibroblasts	ENSG00000124508	C	0.000158983	-0.191209	1.5508e-53	T	+	6	25853712	BTN2A2	1
6:25864456:A:G	GTEx/v8	Cells_Cultured_fibroblasts	ENSG00000112343	G	3.22078e-05	-0.0620298	1.58971e-09	A	+	6	25864456	TRIM38	1
6:25865266:C:T	GTEx/v8	Cells_Cultured_fibroblasts	ENSG00000112343	C	3.22078e-05	-0.0620298	1.58971e-09	T	+	6	25865266	TRIM38	1
6:25867566:A:G	GTEx/v8	Cells_Cultured_fibroblasts	ENSG00000112343	A	3.2767e-05	-0.0651536	1.58971e-09	G	+	6	25867566	TRIM38	1
6:25867566:A:G	GTEx/v8	Cells_Cultured_fibroblasts	ENSG00000186470	A	0.000159662	-0.213519	1.61297e-85	G	+	6	25867566	BTN3A2	1
6:25868226:C:T	GTEx/v8	Cells_Cultured_fibroblasts	ENSG00000112343	C	3.15331e-05	-0.0622267	1.58971e-09	T	+	6	25868226	TRIM38	1
6:25870542:A:T	GTEx/v8	Cells_Cultured_fibroblasts	ENSG00000112343	A	2.49236e-05	-0.06334	1.58971e-09	T	+	6	25870542	TRIM38	1
6:25870542:A:T	GTEx/v8	Cells_Cultured_fibroblasts	ENSG00000124508	A	0.000237402	-0.185394	1.5508e-53	T	+	6	25870542	BTN2A2	1
6:25873184:A:G	GTEx/v8	Cells_Cultured_fibroblasts	ENSG00000112343	G	0.000274081	-0.0591276	1.58971e-09	A	+	6	25873184	TRIM38	1
6:25877970:A:G	GTEx/v8	Cells_Cultured_fibroblasts	ENSG00000112343	A	3.20501e-05	-0.0638367	1.58971e-09	G	+	6	25877970	TRIM38	1
6:25877970:A:G	GTEx/v8	Cells_Cultured_fibroblasts	ENSG00000186470	A	5.31037e-06	-0.250955	1.61297e-85	G	+	6	25877970	BTN3A2	1
6:25878282:C:CA	GTEx/v8	Cells_Cultured_fibroblasts	ENSG00000112343	CA	5.69165e-05	-0.063591	1.58971e-09	NA	NA	6	25878282	TRIM38	1
6:25878282:C:CA	GTEx/v8	Cells_Cultured_fibroblasts	ENSG00000186470	CA	1.07724e-05	-0.249727	1.61297e-85	NA	NA	6	25878282	BTN3A2	1
6:25878361:C:T	GTEx/v8	Cells_Cultured_fibroblasts	ENSG00000112343	C	1.90704e-05	-0.0608539	1.58971e-09	T	+	6	25878361	TRIM38	1
11:93874380:A:G	GTEx/v8	Cells_Cultured_fibroblasts	ENSG00000110218	G	1.55208e-08	-0.125442	3.62544e-08	A	+	11	93874380	PANX1	1
11:93874380:A:G	GTEx/v8	Cells_Cultured_fibroblasts	ENSG00000181333	G	1.29798e-15	0.376052	1.48676e-27	A	-	11	93874380	HEPHL1	1
11:93874866:A:G	GTEx/v8	Cells_Cultured_fibroblasts	ENSG00000110218	G	7.55403e-07	-0.110572	3.62544e-08	A	+	11	93874866	PANX1	1
11:93874866:A:G	GTEx/v8	Cells_Cultured_fibroblasts	ENSG00000181333	G	1.50465e-16	0.388649	1.48676e-27	A	-	11	93874866	HEPHL1	1
11:93874866:A:G	GTEx/v8	Cells_Cultured_fibroblasts	ENSG00000182919	G	0.00018568	0.136555	3.5204e-111	A	-	11	93874866	C11orf54	1
11:93875351:C:T	GTEx/v8	Cells_Cultured_fibroblasts	ENSG00000110218	C	4.86725e-07	-0.111384	3.62544e-08	T	+	11	93875351	PANX1	1
11:93875351:C:T	GTEx/v8	Cells_Cultured_fibroblasts	ENSG00000181333	C	2.59999e-16	0.382277	1.48676e-27	T	-	11	93875351	HEPHL1	1
11:93875351:C:T	GTEx/v8	Cells_Cultured_fibroblasts	ENSG00000182919	C	0.00016648	0.136279	3.5204e-111	T	-	11	93875351	C11orf54	1
11:93875371:C:T	GTEx/v8	Cells_Cultured_fibroblasts	ENSG00000110218	C	6.7047e-07	-0.110724	3.62544e-08	T	+	11	93875371	PANX1	1
11:93875371:C:T	GTEx/v8	Cells_Cultured_fibroblasts	ENSG00000181333	C	8.72747e-17	0.390217	1.48676e-27	T	-	11	93875371	HEPHL1	1
11:93875371:C:T	GTEx/v8	Cells_Cultured_fibroblasts	ENSG00000182919	C	0.000160458	0.137433	3.5204e-111	T	-	11	93875371	C11orf54	1
11:93877070:A:G	GTEx/v8	Cells_Cultured_fibroblasts	ENSG00000110218	A	1.22281e-06	-0.107413	3.62544e-08	G	+	11	93877070	PANX1	1
11:93877070:A:G	GTEx/v8	Cells_Cultured_fibroblasts	ENSG00000181333	A	9.09995e-16	0.375338	1.48676e-27	G	-	11	93877070	HEPHL1	1
11:93877070:A:G	GTEx/v8	Cells_Cultured_fibroblasts	ENSG00000182919	A	0.000217777	0.133734	3.5204e-111	G	-	11	93877070	C11orf54	1
11:93880904:A:C	GTEx/v8	Cells_Cultured_fibroblasts	ENSG00000110218	C	4.14273e-07	-0.109828	3.62544e-08	A	+	11	93880904	PANX1	1
11:93880904:A:C	GTEx/v8	Cells_Cultured_fibroblasts	ENSG00000181333	C	4.31149e-14	0.347524	1.48676e-27	A	-	11	93880904	HEPHL1	1
11:93880904:A:C	GTEx/v8	Cells_Cultured_fibroblasts	ENSG00000182919	C	0.000171587	0.133319	3.5204e-111	A	-	11	93880904	C11orf54	1
11:93881337:A:G	GTEx/v8	Cells_Cultured_fibroblasts	ENSG00000110218	G	4.14273e-07	-0.109828	3.62544e-08	A	+	11	93881337	PANX1	1
11:93881337:A:G	GTEx/v8	Cells_Cultured_fibroblasts	ENSG00000181333	G	4.31149e-14	0.347524	1.48676e-27	A	-	11	93881337	HEPHL1	1
11:93881337:A:G	GTEx/v8	Cells_Cultured_fibroblasts	ENSG00000182919	G	0.000171587	0.133319	3.5204e-111	A	-	11	93881337	C11orf54	1
11:93886064:A:G	GTEx/v8	Cells_Cultured_fibroblasts	ENSG00000110218	G	4.14273e-07	-0.109828	3.62544e-08	A	+	11	93886064	PANX1	1
11:93886064:A:G	GTEx/v8	Cells_Cultured_fibroblasts	ENSG00000181333	G	4.31149e-14	0.347524	1.48676e-27	A	-	11	93886064	HEPHL1	1
11:93886064:A:G	GTEx/v8	Cells_Cultured_fibroblasts	ENSG00000182919	G	0.000171587	0.133319	3.5204e-111	A	-	11	93886064	C11orf54	1
11:93886838:C:G	GTEx/v8	Cells_Cultured_fibroblasts	ENSG00000110218	C	7.79416e-07	-0.108092	3.62544e-08	G	+	11	93886838	PANX1	1
11:93886838:C:G	GTEx/v8	Cells_Cultured_fibroblasts	ENSG00000181333	C	1.41635e-13	0.343429	1.48676e-27	G	-	11	93886838	HEPHL1	1
11:93888054:A:T	GTEx/v8	Cells_Cultured_fibroblasts	ENSG00000110218	T	7.79416e-07	-0.108092	3.62544e-08	A	+	11	93888054	PANX1	1
11:93888054:A:T	GTEx/v8	Cells_Cultured_fibroblasts	ENSG00000181333	T	1.41635e-13	0.343429	1.48676e-27	A	-	11	93888054	HEPHL1	1
11:93889233:C:CTAATG	GTEx/v8	Cells_Cultured_fibroblasts	ENSG00000110218	CTAATG	3.27256e-08	-0.120427	3.62544e-08	NA	NA	11	93889233	PANX1	1
11:93889233:C:CTAATG	GTEx/v8	Cells_Cultured_fibroblasts	ENSG00000181333	CTAATG	1.91303e-16	0.379054	1.48676e-27	NA	NA	11	93889233	HEPHL1	1
11:93889233:C:CTAATG	GTEx/v8	Cells_Cultured_fibroblasts	ENSG00000182919	CTAATG	7.43704e-05	0.141476	3.5204e-111	NA	NA	11	93889233	C11orf54	1
11:93889414:C:G	GTEx/v8	Cells_Cultured_fibroblasts	ENSG00000110218	G	7.79416e-07	-0.108092	3.62544e-08	C	+	11	93889414	PANX1	1
11:93889414:C:G	GTEx/v8	Cells_Cultured_fibroblasts	ENSG00000181333	G	1.41635e-13	0.343429	1.48676e-27	C	-	11	93889414	HEPHL1	1
11:93890086:C:G	GTEx/v8	Cells_Cultured_fibroblasts	ENSG00000110218	G	7.79416e-07	-0.108092	3.62544e-08	C	+	11	93890086	PANX1	1
11:93890086:C:G	GTEx/v8	Cells_Cultured_fibroblasts	ENSG00000181333	G	1.41635e-13	0.343429	1.48676e-27	C	-	11	93890086	HEPHL1	1
11:93890102:C:G	GTEx/v8	Cells_Cultured_fibroblasts	ENSG00000110218	C	3.50103e-07	-0.110983	3.62544e-08	G	+	11	93890102	PANX1	1
11:93890102:C:G	GTEx/v8	Cells_Cultured_fibroblasts	ENSG00000181333	C	5.75312e-14	0.34742	1.48676e-27	G	-	11	93890102	HEPHL1	1
11:93890102:C:G	GTEx/v8	Cells_Cultured_fibroblasts	ENSG00000182919	C	0.000116677	0.137244	3.5204e-111	G	-	11	93890102	C11orf54	1
11:93890356:A:G	GTEx/v8	Cells_Cultured_fibroblasts	ENSG00000110218	G	4.14273e-07	-0.109828	3.62544e-08	NA	NA	11	93890356	PANX1	1
11:93890356:A:G	GTEx/v8	Cells_Cultured_fibroblasts	ENSG00000181333	G	4.31149e-14	0.347524	1.48676e-27	NA	NA	11	93890356	HEPHL1	1
11:93890356:A:G	GTEx/v8	Cells_Cultured_fibroblasts	ENSG00000182919	G	0.000171587	0.133319	3.5204e-111	NA	NA	11	93890356	C11orf54	1
11:93891395:A:G	GTEx/v8	Cells_Cultured_fibroblasts	ENSG00000110218	G	7.52637e-07	-0.107328	3.62544e-08	NA	NA	11	93891395	PANX1	1
11:93891395:A:G	GTEx/v8	Cells_Cultured_fibroblasts	ENSG00000181333	G	7.26972e-14	0.344337	1.48676e-27	NA	NA	11	93891395	HEPHL1	1
11:93891395:A:G	GTEx/v8	Cells_Cultured_fibroblasts	ENSG00000182919	G	0.000122138	0.136156	3.5204e-111	NA	NA	11	93891395	C11orf54	1
11:93891637:A:G	GTEx/v8	Cells_Cultured_fibroblasts	ENSG00000110218	A	6.52895e-07	-0.108139	3.62544e-08	NA	NA	11	93891637	PANX1	1
11:93891637:A:G	GTEx/v8	Cells_Cultured_fibroblasts	ENSG00000181333	A	2.94365e-14	0.350134	1.48676e-27	NA	NA	11	93891637	HEPHL1	1
11:93891637:A:G	GTEx/v8	Cells_Cultured_fibroblasts	ENSG00000182919	A	0.000172755	0.133445	3.5204e-111	NA	NA	11	93891637	C11orf54	1
11:93891664:C:G	GTEx/v8	Cells_Cultured_fibroblasts	ENSG00000110218	G	4.14273e-07	-0.109828	3.62544e-08	NA	NA	11	93891664	PANX1	1
11:93891664:C:G	GTEx/v8	Cells_Cultured_fibroblasts	ENSG00000181333	G	4.31149e-14	0.347524	1.48676e-27	NA	NA	11	93891664	HEPHL1	1
11:93891664:C:G	GTEx/v8	Cells_Cultured_fibroblasts	ENSG00000182919	G	0.000171587	0.133319	3.5204e-111	NA	NA	11	93891664	C11orf54	1
11:93892859:A:G	GTEx/v8	Cells_Cultured_fibroblasts	ENSG00000110218	A	3.27256e-08	-0.120427	3.62544e-08	G	+	11	93892859	PANX1	1
11:93892859:A:G	GTEx/v8	Cells_Cultured_fibroblasts	ENSG00000181333	A	1.91303e-16	0.379054	1.48676e-27	G	-	11	93892859	HEPHL1	1
11:93892859:A:G	GTEx/v8	Cells_Cultured_fibroblasts	ENSG00000182919	A	7.43704e-05	0.141476	3.5204e-111	G	-	11	93892859	C11orf54	1
11:93894442:C:T	GTEx/v8	Cells_Cultured_fibroblasts	ENSG00000110218	C	7.79416e-07	-0.108092	3.62544e-08	NA	NA	11	93894442	PANX1	1
11:93894442:C:T	GTEx/v8	Cells_Cultured_fibroblasts	ENSG00000181333	C	1.41635e-13	0.343429	1.48676e-27	NA	NA	11	93894442	HEPHL1	1
11:93894552:C:T	GTEx/v8	Cells_Cultured_fibroblasts	ENSG00000110218	C	7.79416e-07	-0.108092	3.62544e-08	T	+	11	93894552	PANX1	1
11:93894552:C:T	GTEx/v8	Cells_Cultured_fibroblasts	ENSG00000181333	C	1.41635e-13	0.343429	1.48676e-27	T	-	11	93894552	HEPHL1	1
11:93894720:C:T	GTEx/v8	Cells_Cultured_fibroblasts	ENSG00000110218	T	7.79416e-07	-0.108092	3.62544e-08	NA	NA	11	93894720	PANX1	1
11:93894720:C:T	GTEx/v8	Cells_Cultured_fibroblasts	ENSG00000181333	T	1.41635e-13	0.343429	1.48676e-27	NA	NA	11	93894720	HEPHL1	1
11:93895199:A:G	GTEx/v8	Cells_Cultured_fibroblasts	ENSG00000110218	G	8.23567e-07	-0.107155	3.62544e-08	NA	NA	11	93895199	PANX1	1
11:93895199:A:G	GTEx/v8	Cells_Cultured_fibroblasts	ENSG00000181333	G	2.20558e-14	0.351634	1.48676e-27	NA	NA	11	93895199	HEPHL1	1
11:93895199:A:G	GTEx/v8	Cells_Cultured_fibroblasts	ENSG00000182919	G	0.00021587	0.131445	3.5204e-111	NA	NA	11	93895199	C11orf54	1
11:93896331:A:T	GTEx/v8	Cells_Cultured_fibroblasts	ENSG00000110218	A	4.14273e-07	-0.109828	3.62544e-08	T	+	11	93896331	PANX1	1
11:93896331:A:T	GTEx/v8	Cells_Cultured_fibroblasts	ENSG00000181333	A	4.31149e-14	0.347524	1.48676e-27	T	-	11	93896331	HEPHL1	1
11:93896331:A:T	GTEx/v8	Cells_Cultured_fibroblasts	ENSG00000182919	A	0.000171587	0.133319	3.5204e-111	T	-	11	93896331	C11orf54	1
11:93897860:A:C	GTEx/v8	Cells_Cultured_fibroblasts	ENSG00000110218	C	3.50103e-07	-0.110983	3.62544e-08	A	+	11	93897860	PANX1	1
11:93897860:A:C	GTEx/v8	Cells_Cultured_fibroblasts	ENSG00000181333	C	5.75312e-14	0.34742	1.48676e-27	A	-	11	93897860	HEPHL1	1
11:93897860:A:C	GTEx/v8	Cells_Cultured_fibroblasts	ENSG00000182919	C	0.000116677	0.137244	3.5204e-111	A	-	11	93897860	C11orf54	1
11:93898843:A:G	GTEx/v8	Cells_Cultured_fibroblasts	ENSG00000110218	G	4.14273e-07	-0.109828	3.62544e-08	A	+	11	93898843	PANX1	1
11:93898843:A:G	GTEx/v8	Cells_Cultured_fibroblasts	ENSG00000181333	G	4.31149e-14	0.347524	1.48676e-27	A	-	11	93898843	HEPHL1	1
11:93898843:A:G	GTEx/v8	Cells_Cultured_fibroblasts	ENSG00000182919	G	0.000171587	0.133319	3.5204e-111	A	-	11	93898843	C11orf54	1
11:93902274:A:G	GTEx/v8	Cells_Cultured_fibroblasts	ENSG00000110218	G	3.61581e-08	-0.119192	3.62544e-08	A	+	11	93902274	PANX1	1
11:93902274:A:G	GTEx/v8	Cells_Cultured_fibroblasts	ENSG00000181333	G	1.67518e-15	0.365158	1.48676e-27	A	-	11	93902274	HEPHL1	1
11:93902274:A:G	GTEx/v8	Cells_Cultured_fibroblasts	ENSG00000182919	G	0.000108495	0.137284	3.5204e-111	A	-	11	93902274	C11orf54	1
11:93903770:C:T	GTEx/v8	Cells_Cultured_fibroblasts	ENSG00000110218	C	2.5922e-07	-0.111401	3.62544e-08	T	+	11	93903770	PANX1	1
11:93903770:C:T	GTEx/v8	Cells_Cultured_fibroblasts	ENSG00000181333	C	1.30105e-13	0.340398	1.48676e-27	T	-	11	93903770	HEPHL1	1
11:93904899:C:T	GTEx/v8	Cells_Cultured_fibroblasts	ENSG00000110218	C	3.79935e-07	-0.109937	3.62544e-08	T	+	11	93904899	PANX1	1
11:93904899:C:T	GTEx/v8	Cells_Cultured_fibroblasts	ENSG00000181333	C	3.89103e-13	0.334226	1.48676e-27	T	-	11	93904899	HEPHL1	1
11:93904899:C:T	GTEx/v8	Cells_Cultured_fibroblasts	ENSG00000182919	C	0.000212189	0.13117	3.5204e-111	T	-	11	93904899	C11orf54	1
11:93905123:A:G	GTEx/v8	Cells_Cultured_fibroblasts	ENSG00000110218	A	3.79935e-07	-0.109937	3.62544e-08	G	+	11	93905123	PANX1	1
11:93905123:A:G	GTEx/v8	Cells_Cultured_fibroblasts	ENSG00000181333	A	3.89103e-13	0.334226	1.48676e-27	G	-	11	93905123	HEPHL1	1
11:93905123:A:G	GTEx/v8	Cells_Cultured_fibroblasts	ENSG00000182919	A	0.000212189	0.13117	3.5204e-111	G	-	11	93905123	C11orf54	1
11:93905426:A:G	GTEx/v8	Cells_Cultured_fibroblasts	ENSG00000110218	A	1.6814e-08	-0.122745	3.62544e-08	G	+	11	93905426	PANX1	1
11:93905426:A:G	GTEx/v8	Cells_Cultured_fibroblasts	ENSG00000181333	A	5.01577e-15	0.361634	1.48676e-27	G	-	11	93905426	HEPHL1	1
11:93905426:A:G	GTEx/v8	Cells_Cultured_fibroblasts	ENSG00000182919	A	7.27026e-05	0.141539	3.5204e-111	G	-	11	93905426	C11orf54	1
6:25685889:A:G	GTEx/v8	Skin_Not_Sun_Exposed_Suprapubic	ENSG00000124508	G	0.000266493	-0.0967395	4.35304e-12	A	+	6	25685889	BTN2A2	1
6:25686405:C:T	GTEx/v8	Skin_Not_Sun_Exposed_Suprapubic	ENSG00000124508	T	0.0003449	-0.094342	4.35304e-12	C	+	6	25686405	BTN2A2	1
6:25687579:C:T	GTEx/v8	Skin_Not_Sun_Exposed_Suprapubic	ENSG00000124508	C	0.000266493	-0.0967395	4.35304e-12	T	+	6	25687579	BTN2A2	1
6:25687895:C:T	GTEx/v8	Skin_Not_Sun_Exposed_Suprapubic	ENSG00000124508	C	0.000266493	-0.0967395	4.35304e-12	T	+	6	25687895	BTN2A2	1
6:25695441:G:T	GTEx/v8	Skin_Not_Sun_Exposed_Suprapubic	ENSG00000124508	T	0.000332866	-0.0957277	4.35304e-12	G	+	6	25695441	BTN2A2	1
6:25698481:C:T	GTEx/v8	Skin_Not_Sun_Exposed_Suprapubic	ENSG00000124508	T	0.000381183	-0.0945882	4.35304e-12	C	+	6	25698481	BTN2A2	1
6:25699999:A:G	GTEx/v8	Skin_Not_Sun_Exposed_Suprapubic	ENSG00000124508	G	0.000381183	-0.0945882	4.35304e-12	A	+	6	25699999	BTN2A2	1
6:25703611:A:G	GTEx/v8	Skin_Not_Sun_Exposed_Suprapubic	ENSG00000124508	A	0.000400851	0.0933569	4.35304e-12	A	+	6	25703611	BTN2A2	1
6:25703656:A:T	GTEx/v8	Skin_Not_Sun_Exposed_Suprapubic	ENSG00000124508	T	0.000400851	0.0933569	4.35304e-12	T	+	6	25703656	BTN2A2	1
6:25704126:G:T	GTEx/v8	Skin_Not_Sun_Exposed_Suprapubic	ENSG00000124508	G	0.000400851	0.0933569	4.35304e-12	G	+	6	25704126	BTN2A2	1
6:25708116:C:T	GTEx/v8	Skin_Not_Sun_Exposed_Suprapubic	ENSG00000124508	T	0.00033976	-0.0953929	4.35304e-12	C	+	6	25708116	BTN2A2	1
6:25717843:C:T	GTEx/v8	Skin_Not_Sun_Exposed_Suprapubic	ENSG00000124508	T	0.000402825	-0.0942919	4.35304e-12	C	+	6	25717843	BTN2A2	1
6:25719280:A:T	GTEx/v8	Skin_Not_Sun_Exposed_Suprapubic	ENSG00000124508	A	0.000402825	-0.0942919	4.35304e-12	T	+	6	25719280	BTN2A2	1
6:25719814:C:T	GTEx/v8	Skin_Not_Sun_Exposed_Suprapubic	ENSG00000124508	T	0.000402825	-0.0942919	4.35304e-12	C	+	6	25719814	BTN2A2	1
6:25720215:C:G	GTEx/v8	Skin_Not_Sun_Exposed_Suprapubic	ENSG00000124508	G	0.000402825	-0.0942919	4.35304e-12	C	+	6	25720215	BTN2A2	1
6:25722059:A:C	GTEx/v8	Skin_Not_Sun_Exposed_Suprapubic	ENSG00000124508	C	0.000402825	-0.0942919	4.35304e-12	A	+	6	25722059	BTN2A2	1
6:25725481:A:G	GTEx/v8	Skin_Not_Sun_Exposed_Suprapubic	ENSG00000124508	G	0.000402825	-0.0942919	4.35304e-12	A	+	6	25725481	BTN2A2	1
6:25725506:A:G	GTEx/v8	Skin_Not_Sun_Exposed_Suprapubic	ENSG00000124508	G	0.000399171	-0.0941952	4.35304e-12	A	+	6	25725506	BTN2A2	1
6:25763192:A:G	GTEx/v8	Skin_Not_Sun_Exposed_Suprapubic	ENSG00000186470	G	5.02276e-06	0.194947	4.83264e-83	G	+	6	25763192	BTN3A2	1
6:25778055:C:T	GTEx/v8	Skin_Not_Sun_Exposed_Suprapubic	ENSG00000186470	T	5.02276e-06	0.194947	4.83264e-83	T	+	6	25778055	BTN3A2	1
6:25781853:G:T	GTEx/v8	Skin_Not_Sun_Exposed_Suprapubic	ENSG00000186470	G	5.02276e-06	0.194947	4.83264e-83	G	+	6	25781853	BTN3A2	1
6:25783022:C:T	GTEx/v8	Skin_Not_Sun_Exposed_Suprapubic	ENSG00000186470	C	2.15134e-06	0.198483	4.83264e-83	C	+	6	25783022	BTN3A2	1
6:25783315:C:T	GTEx/v8	Skin_Not_Sun_Exposed_Suprapubic	ENSG00000186470	C	2.15134e-06	0.198483	4.83264e-83	C	+	6	25783315	BTN3A2	1
6:25785925:C:T	GTEx/v8	Skin_Not_Sun_Exposed_Suprapubic	ENSG00000186470	T	4.05292e-05	0.166808	4.83264e-83	T	+	6	25785925	BTN3A2	1
6:25786993:C:T	GTEx/v8	Skin_Not_Sun_Exposed_Suprapubic	ENSG00000186470	T	7.68551e-05	0.161366	4.83264e-83	T	+	6	25786993	BTN3A2	1
6:25787817:A:G	GTEx/v8	Skin_Not_Sun_Exposed_Suprapubic	ENSG00000186470	A	1.47468e-07	0.223596	4.83264e-83	A	+	6	25787817	BTN3A2	1
6:25789061:A:G	GTEx/v8	Skin_Not_Sun_Exposed_Suprapubic	ENSG00000186470	G	8.68763e-06	0.190412	4.83264e-83	G	+	6	25789061	BTN3A2	1
6:25821616:G:T	GTEx/v8	Skin_Not_Sun_Exposed_Suprapubic	ENSG00000124508	G	0.000340263	-0.0853774	4.35304e-12	T	+	6	25821616	BTN2A2	1
6:25821616:G:T	GTEx/v8	Skin_Not_Sun_Exposed_Suprapubic	ENSG00000186470	G	0.000182906	-0.158202	4.83264e-83	T	+	6	25821616	BTN3A2	1
6:25821807:A:T	GTEx/v8	Skin_Not_Sun_Exposed_Suprapubic	ENSG00000186470	A	0.000355319	-0.150892	4.83264e-83	T	+	6	25821807	BTN3A2	1
6:25822363:C:T	GTEx/v8	Skin_Not_Sun_Exposed_Suprapubic	ENSG00000124508	T	0.00011859	-0.100948	4.35304e-12	C	+	6	25822363	BTN2A2	1
6:25822620:C:T	GTEx/v8	Skin_Not_Sun_Exposed_Suprapubic	ENSG00000186470	T	0.000355319	-0.150892	4.83264e-83	C	+	6	25822620	BTN3A2	1
6:25823444:A:T	GTEx/v8	Skin_Not_Sun_Exposed_Suprapubic	ENSG00000186470	T	0.000355319	-0.150892	4.83264e-83	A	+	6	25823444	BTN3A2	1
6:25825390:A:T	GTEx/v8	Skin_Not_Sun_Exposed_Suprapubic	ENSG00000124508	A	0.00011859	-0.100948	4.35304e-12	T	+	6	25825390	BTN2A2	1
6:25826347:A:T	GTEx/v8	Skin_Not_Sun_Exposed_Suprapubic	ENSG00000186470	T	0.000355319	-0.150892	4.83264e-83	A	+	6	25826347	BTN3A2	1
6:25826514:C:T	GTEx/v8	Skin_Not_Sun_Exposed_Suprapubic	ENSG00000186470	T	0.000355319	-0.150892	4.83264e-83	C	+	6	25826514	BTN3A2	1
6:25827516:A:G	GTEx/v8	Skin_Not_Sun_Exposed_Suprapubic	ENSG00000124508	G	0.000353372	-0.0851322	4.35304e-12	A	+	6	25827516	BTN2A2	1
6:25827516:A:G	GTEx/v8	Skin_Not_Sun_Exposed_Suprapubic	ENSG00000186470	G	0.000221006	-0.156187	4.83264e-83	A	+	6	25827516	BTN3A2	1
6:25828242:C:G	GTEx/v8	Skin_Not_Sun_Exposed_Suprapubic	ENSG00000186470	C	0.000355319	-0.150892	4.83264e-83	G	+	6	25828242	BTN3A2	1
6:25829054:A:G	GTEx/v8	Skin_Not_Sun_Exposed_Suprapubic	ENSG00000124508	G	6.47279e-05	-0.104244	4.35304e-12	A	+	6	25829054	BTN2A2	1
6:25829659:A:T	GTEx/v8	Skin_Not_Sun_Exposed_Suprapubic	ENSG00000186470	A	0.000355319	-0.150892	4.83264e-83	T	+	6	25829659	BTN3A2	1
6:25830298:A:G	GTEx/v8	Skin_Not_Sun_Exposed_Suprapubic	ENSG00000124508	G	0.000353372	-0.0851322	4.35304e-12	A	+	6	25830298	BTN2A2	1
6:25830298:A:G	GTEx/v8	Skin_Not_Sun_Exposed_Suprapubic	ENSG00000186470	G	0.000221006	-0.156187	4.83264e-83	A	+	6	25830298	BTN3A2	1
6:25831212:A:G	GTEx/v8	Skin_Not_Sun_Exposed_Suprapubic	ENSG00000124508	A	0.00027256	-0.0948292	4.35304e-12	G	+	6	25831212	BTN2A2	1
6:25831603:A:G	GTEx/v8	Skin_Not_Sun_Exposed_Suprapubic	ENSG00000186470	G	0.000355319	-0.150892	4.83264e-83	A	+	6	25831603	BTN3A2	1
6:25834428:A:T	GTEx/v8	Skin_Not_Sun_Exposed_Suprapubic	ENSG00000186470	A	0.000355319	-0.150892	4.83264e-83	T	+	6	25834428	BTN3A2	1
6:25834548:A:G	GTEx/v8	Skin_Not_Sun_Exposed_Suprapubic	ENSG00000186470	G	0.000355319	-0.150892	4.83264e-83	A	+	6	25834548	BTN3A2	1
6:25834658:C:T	GTEx/v8	Skin_Not_Sun_Exposed_Suprapubic	ENSG00000186470	C	0.000355319	-0.150892	4.83264e-83	T	+	6	25834658	BTN3A2	1
6:25834895:A:G	GTEx/v8	Skin_Not_Sun_Exposed_Suprapubic	ENSG00000186470	G	0.000355319	-0.150892	4.83264e-83	A	+	6	25834895	BTN3A2	1
6:25835439:C:CA	GTEx/v8	Skin_Not_Sun_Exposed_Suprapubic	ENSG00000124508	C	6.47279e-05	-0.104244	4.35304e-12	NA	NA	6	25835439	BTN2A2	1
6:25835895:A:G	GTEx/v8	Skin_Not_Sun_Exposed_Suprapubic	ENSG00000186470	G	0.000285569	-0.153081	4.83264e-83	A	+	6	25835895	BTN3A2	1
6:25836380:A:G	GTEx/v8	Skin_Not_Sun_Exposed_Suprapubic	ENSG00000186470	G	0.000285569	-0.153081	4.83264e-83	A	+	6	25836380	BTN3A2	1
6:25837829:A:G	GTEx/v8	Skin_Not_Sun_Exposed_Suprapubic	ENSG00000186470	G	0.000285569	-0.153081	4.83264e-83	A	+	6	25837829	BTN3A2	1
6:25840485:A:C	GTEx/v8	Skin_Not_Sun_Exposed_Suprapubic	ENSG00000186470	A	0.000127417	-0.156846	4.83264e-83	C	+	6	25840485	BTN3A2	1
6:25840946:A:G	GTEx/v8	Skin_Not_Sun_Exposed_Suprapubic	ENSG00000186470	G	8.5585e-05	-0.157513	4.83264e-83	A	+	6	25840946	BTN3A2	1
6:25842605:G:T	GTEx/v8	Skin_Not_Sun_Exposed_Suprapubic	ENSG00000186470	G	8.5585e-05	-0.157513	4.83264e-83	T	+	6	25842605	BTN3A2	1
6:25847730:C:T	GTEx/v8	Skin_Not_Sun_Exposed_Suprapubic	ENSG00000186470	T	0.000401134	-0.149893	4.83264e-83	C	+	6	25847730	BTN3A2	1
6:25849620:A:G	GTEx/v8	Skin_Not_Sun_Exposed_Suprapubic	ENSG00000186470	G	0.000401134	-0.149893	4.83264e-83	A	+	6	25849620	BTN3A2	1
6:25853712:C:T	GTEx/v8	Skin_Not_Sun_Exposed_Suprapubic	ENSG00000186470	C	0.000402357	-0.149841	4.83264e-83	T	+	6	25853712	BTN3A2	1
6:25867566:A:G	GTEx/v8	Skin_Not_Sun_Exposed_Suprapubic	ENSG00000186470	A	0.000223953	-0.159119	4.83264e-83	G	+	6	25867566	BTN3A2	1
6:25870542:A:T	GTEx/v8	Skin_Not_Sun_Exposed_Suprapubic	ENSG00000186470	A	0.000367824	-0.15032	4.83264e-83	T	+	6	25870542	BTN3A2	1
6:25877970:A:G	GTEx/v8	Skin_Not_Sun_Exposed_Suprapubic	ENSG00000186470	A	6.74488e-05	-0.174506	4.83264e-83	G	+	6	25877970	BTN3A2	1
6:25878282:C:CA	GTEx/v8	Skin_Not_Sun_Exposed_Suprapubic	ENSG00000186470	CA	4.57112e-05	-0.183197	4.83264e-83	NA	NA	6	25878282	BTN3A2	1
6:82623890:C:T	GTEx/v8	Skin_Not_Sun_Exposed_Suprapubic	ENSG00000112773	C	0.000213889	0.148486	0.00338352	T	-	6	82623890	FAM46A	1
6:25763192:A:G	GTEx/v8	Skin_Sun_Exposed_Lower_leg	ENSG00000124508	G	0.000450361	0.111504	1.34196e-14	G	+	6	25763192	BTN2A2	1
6:25763192:A:G	GTEx/v8	Skin_Sun_Exposed_Lower_leg	ENSG00000186470	G	0.000179618	0.178637	2.07847e-103	G	+	6	25763192	BTN3A2	1
6:25778055:C:T	GTEx/v8	Skin_Sun_Exposed_Lower_leg	ENSG00000124508	T	0.000450361	0.111504	1.34196e-14	T	+	6	25778055	BTN2A2	1
6:25778055:C:T	GTEx/v8	Skin_Sun_Exposed_Lower_leg	ENSG00000186470	T	0.000179618	0.178637	2.07847e-103	T	+	6	25778055	BTN3A2	1
6:25781853:G:T	GTEx/v8	Skin_Sun_Exposed_Lower_leg	ENSG00000124508	G	0.000450361	0.111504	1.34196e-14	G	+	6	25781853	BTN2A2	1
6:25781853:G:T	GTEx/v8	Skin_Sun_Exposed_Lower_leg	ENSG00000186470	G	0.000179618	0.178637	2.07847e-103	G	+	6	25781853	BTN3A2	1
6:25783022:C:T	GTEx/v8	Skin_Sun_Exposed_Lower_leg	ENSG00000124508	C	0.000132441	0.116332	1.34196e-14	C	+	6	25783022	BTN2A2	1
6:25783022:C:T	GTEx/v8	Skin_Sun_Exposed_Lower_leg	ENSG00000186470	C	0.000101497	0.177634	2.07847e-103	C	+	6	25783022	BTN3A2	1
6:25783315:C:T	GTEx/v8	Skin_Sun_Exposed_Lower_leg	ENSG00000124508	C	0.000132441	0.116332	1.34196e-14	C	+	6	25783315	BTN2A2	1
6:25783315:C:T	GTEx/v8	Skin_Sun_Exposed_Lower_leg	ENSG00000186470	C	0.000101497	0.177634	2.07847e-103	C	+	6	25783315	BTN3A2	1
6:25785925:C:T	GTEx/v8	Skin_Sun_Exposed_Lower_leg	ENSG00000010704	T	9.08627e-05	0.0958026	2.1329e-09	T	+	6	25785925	HFE	1
6:25786993:C:T	GTEx/v8	Skin_Sun_Exposed_Lower_leg	ENSG00000010704	T	7.41718e-05	0.0973898	2.1329e-09	T	+	6	25786993	HFE	1
6:25787817:A:G	GTEx/v8	Skin_Sun_Exposed_Lower_leg	ENSG00000079691	A	0.000191574	0.140779	0.00242265	A	+	6	25787817	LRRC16A	1
6:25787817:A:G	GTEx/v8	Skin_Sun_Exposed_Lower_leg	ENSG00000124508	A	0.000143556	0.117076	1.34196e-14	A	+	6	25787817	BTN2A2	1
6:25787817:A:G	GTEx/v8	Skin_Sun_Exposed_Lower_leg	ENSG00000186470	A	5.93457e-06	0.208836	2.07847e-103	A	+	6	25787817	BTN3A2	1
6:25789061:A:G	GTEx/v8	Skin_Sun_Exposed_Lower_leg	ENSG00000186470	G	0.000263868	0.172974	2.07847e-103	G	+	6	25789061	BTN3A2	1
6:25794431:A:G	GTEx/v8	Skin_Sun_Exposed_Lower_leg	ENSG00000010704	G	0.000385877	-0.0907155	2.1329e-09	A	+	6	25794431	HFE	1
6:25795971:A:ACACACC	GTEx/v8	Skin_Sun_Exposed_Lower_leg	ENSG00000010704	A	0.000385877	-0.0907155	2.1329e-09	NA	NA	6	25795971	HFE	1
6:25798932:A:G	GTEx/v8	Skin_Sun_Exposed_Lower_leg	ENSG00000010704	A	0.000385877	-0.0907155	2.1329e-09	G	+	6	25798932	HFE	1
6:25799676:A:G	GTEx/v8	Skin_Sun_Exposed_Lower_leg	ENSG00000010704	A	0.000385877	-0.0907155	2.1329e-09	G	+	6	25799676	HFE	1
6:25801319:A:G	GTEx/v8	Skin_Sun_Exposed_Lower_leg	ENSG00000010704	A	0.000385877	-0.0907155	2.1329e-09	G	+	6	25801319	HFE	1
6:25807603:A:G	GTEx/v8	Skin_Sun_Exposed_Lower_leg	ENSG00000010704	G	0.000385877	-0.0907155	2.1329e-09	A	+	6	25807603	HFE	1
6:25813150:A:G	GTEx/v8	Skin_Sun_Exposed_Lower_leg	ENSG00000010704	A	0.000385877	-0.0907155	2.1329e-09	G	+	6	25813150	HFE	1
6:25815080:G:T	GTEx/v8	Skin_Sun_Exposed_Lower_leg	ENSG00000010704	G	0.000363192	-0.0912732	2.1329e-09	T	+	6	25815080	HFE	1
6:25840485:A:C	GTEx/v8	Skin_Sun_Exposed_Lower_leg	ENSG00000010704	A	6.72393e-05	-0.0989877	2.1329e-09	C	+	6	25840485	HFE	1
6:25840485:A:C	GTEx/v8	Skin_Sun_Exposed_Lower_leg	ENSG00000124508	A	0.000416751	-0.106238	1.34196e-14	C	+	6	25840485	BTN2A2	1
6:25840946:A:G	GTEx/v8	Skin_Sun_Exposed_Lower_leg	ENSG00000010704	G	7.757e-05	-0.0964883	2.1329e-09	A	+	6	25840946	HFE	1
6:25842605:G:T	GTEx/v8	Skin_Sun_Exposed_Lower_leg	ENSG00000010704	G	7.757e-05	-0.0964883	2.1329e-09	T	+	6	25842605	HFE	1
11:93874380:A:G	GTEx/v8	Skin_Sun_Exposed_Lower_leg	ENSG00000182919	G	3.14304e-05	0.139871	7.52884e-85	A	-	11	93874380	C11orf54	1
11:93874866:A:G	GTEx/v8	Skin_Sun_Exposed_Lower_leg	ENSG00000182919	G	6.62367e-05	0.133395	7.52884e-85	A	-	11	93874866	C11orf54	1
11:93875371:C:T	GTEx/v8	Skin_Sun_Exposed_Lower_leg	ENSG00000182919	C	7.1618e-05	0.132165	7.52884e-85	T	-	11	93875371	C11orf54	1
11:93877070:A:G	GTEx/v8	Skin_Sun_Exposed_Lower_leg	ENSG00000182919	A	2.43318e-05	0.139891	7.52884e-85	G	-	11	93877070	C11orf54	1
11:93880904:A:C	GTEx/v8	Skin_Sun_Exposed_Lower_leg	ENSG00000182919	C	0.000119605	0.126035	7.52884e-85	A	-	11	93880904	C11orf54	1
11:93881337:A:G	GTEx/v8	Skin_Sun_Exposed_Lower_leg	ENSG00000182919	G	0.000119605	0.126035	7.52884e-85	A	-	11	93881337	C11orf54	1
11:93886064:A:G	GTEx/v8	Skin_Sun_Exposed_Lower_leg	ENSG00000182919	G	0.000119605	0.126035	7.52884e-85	A	-	11	93886064	C11orf54	1
11:93886838:C:G	GTEx/v8	Skin_Sun_Exposed_Lower_leg	ENSG00000182919	C	0.000187283	0.122043	7.52884e-85	G	-	11	93886838	C11orf54	1
11:93888054:A:T	GTEx/v8	Skin_Sun_Exposed_Lower_leg	ENSG00000182919	T	0.000187283	0.122043	7.52884e-85	A	-	11	93888054	C11orf54	1
11:93889233:C:CTAATG	GTEx/v8	Skin_Sun_Exposed_Lower_leg	ENSG00000182919	CTAATG	5.47907e-05	0.133008	7.52884e-85	NA	NA	11	93889233	C11orf54	1
11:93889414:C:G	GTEx/v8	Skin_Sun_Exposed_Lower_leg	ENSG00000182919	G	0.000187283	0.122043	7.52884e-85	C	-	11	93889414	C11orf54	1
11:93890086:C:G	GTEx/v8	Skin_Sun_Exposed_Lower_leg	ENSG00000182919	G	0.000187283	0.122043	7.52884e-85	C	-	11	93890086	C11orf54	1
11:93890102:C:G	GTEx/v8	Skin_Sun_Exposed_Lower_leg	ENSG00000182919	C	0.000200902	0.122032	7.52884e-85	G	-	11	93890102	C11orf54	1
11:93890356:A:G	GTEx/v8	Skin_Sun_Exposed_Lower_leg	ENSG00000182919	G	0.000119605	0.126035	7.52884e-85	NA	NA	11	93890356	C11orf54	1
11:93891395:A:G	GTEx/v8	Skin_Sun_Exposed_Lower_leg	ENSG00000182919	G	0.000149216	0.124407	7.52884e-85	NA	NA	11	93891395	C11orf54	1
11:93891637:A:G	GTEx/v8	Skin_Sun_Exposed_Lower_leg	ENSG00000182919	A	0.000103159	0.12741	7.52884e-85	NA	NA	11	93891637	C11orf54	1
11:93891664:C:G	GTEx/v8	Skin_Sun_Exposed_Lower_leg	ENSG00000182919	G	0.000119605	0.126035	7.52884e-85	NA	NA	11	93891664	C11orf54	1
11:93892859:A:G	GTEx/v8	Skin_Sun_Exposed_Lower_leg	ENSG00000182919	A	5.47907e-05	0.133008	7.52884e-85	G	-	11	93892859	C11orf54	1
11:93894442:C:T	GTEx/v8	Skin_Sun_Exposed_Lower_leg	ENSG00000182919	C	0.000187283	0.122043	7.52884e-85	NA	NA	11	93894442	C11orf54	1
11:93894552:C:T	GTEx/v8	Skin_Sun_Exposed_Lower_leg	ENSG00000182919	C	0.000187283	0.122043	7.52884e-85	T	-	11	93894552	C11orf54	1
11:93894720:C:T	GTEx/v8	Skin_Sun_Exposed_Lower_leg	ENSG00000182919	T	0.000187283	0.122043	7.52884e-85	NA	NA	11	93894720	C11orf54	1
11:93895199:A:G	GTEx/v8	Skin_Sun_Exposed_Lower_leg	ENSG00000182919	G	0.000145753	0.124703	7.52884e-85	NA	NA	11	93895199	C11orf54	1
11:93896331:A:T	GTEx/v8	Skin_Sun_Exposed_Lower_leg	ENSG00000182919	A	0.000119605	0.126035	7.52884e-85	T	-	11	93896331	C11orf54	1
11:93897860:A:C	GTEx/v8	Skin_Sun_Exposed_Lower_leg	ENSG00000182919	C	0.00017398	0.123342	7.52884e-85	A	-	11	93897860	C11orf54	1
11:93898843:A:G	GTEx/v8	Skin_Sun_Exposed_Lower_leg	ENSG00000182919	G	0.000103056	0.127351	7.52884e-85	A	-	11	93898843	C11orf54	1
11:93902274:A:G	GTEx/v8	Skin_Sun_Exposed_Lower_leg	ENSG00000182919	G	9.45339e-05	0.128496	7.52884e-85	A	-	11	93902274	C11orf54	1
11:93903770:C:T	GTEx/v8	Skin_Sun_Exposed_Lower_leg	ENSG00000182919	C	0.000204065	0.120963	7.52884e-85	T	-	11	93903770	C11orf54	1
11:93904899:C:T	GTEx/v8	Skin_Sun_Exposed_Lower_leg	ENSG00000182919	C	8.47187e-05	0.128577	7.52884e-85	T	-	11	93904899	C11orf54	1
11:93905123:A:G	GTEx/v8	Skin_Sun_Exposed_Lower_leg	ENSG00000182919	A	8.47187e-05	0.128577	7.52884e-85	G	-	11	93905123	C11orf54	1
11:93905426:A:G	GTEx/v8	Skin_Sun_Exposed_Lower_leg	ENSG00000182919	A	2.65045e-05	0.138498	7.52884e-85	G	-	11	93905426	C11orf54	1
13:47452038:A:C	GTEx/v8	Skin_Sun_Exposed_Lower_leg	ENSG00000136141	C	6.37576e-05	0.110305	0.0450937	C	+	13	47452038	LRCH1	1
13:47452133:A:G	GTEx/v8	Skin_Sun_Exposed_Lower_leg	ENSG00000136141	A	7.41146e-05	0.111409	0.0450937	A	+	13	47452133	LRCH1	1
11:93874380:A:G	GTEx/v8	Small_Intestine_Terminal_Ileum	ENSG00000181333	G	8.73461e-07	0.508504	5.38431e-15	A	-	11	93874380	HEPHL1	1
11:93874866:A:G	GTEx/v8	Small_Intestine_Terminal_Ileum	ENSG00000181333	G	5.46494e-06	0.481329	5.38431e-15	A	-	11	93874866	HEPHL1	1
11:93875351:C:T	GTEx/v8	Small_Intestine_Terminal_Ileum	ENSG00000181333	C	6.45504e-06	0.471834	5.38431e-15	T	-	11	93875351	HEPHL1	1
11:93875371:C:T	GTEx/v8	Small_Intestine_Terminal_Ileum	ENSG00000181333	C	5.46494e-06	0.481329	5.38431e-15	T	-	11	93875371	HEPHL1	1
11:93877070:A:G	GTEx/v8	Small_Intestine_Terminal_Ileum	ENSG00000181333	A	5.46494e-06	0.481329	5.38431e-15	G	-	11	93877070	HEPHL1	1
11:93880904:A:C	GTEx/v8	Small_Intestine_Terminal_Ileum	ENSG00000181333	C	1.5188e-05	0.450625	5.38431e-15	A	-	11	93880904	HEPHL1	1
11:93881337:A:G	GTEx/v8	Small_Intestine_Terminal_Ileum	ENSG00000181333	G	1.5188e-05	0.450625	5.38431e-15	A	-	11	93881337	HEPHL1	1
11:93886064:A:G	GTEx/v8	Small_Intestine_Terminal_Ileum	ENSG00000181333	G	1.5188e-05	0.450625	5.38431e-15	A	-	11	93886064	HEPHL1	1
11:93886838:C:G	GTEx/v8	Small_Intestine_Terminal_Ileum	ENSG00000181333	C	1.84442e-06	0.514123	5.38431e-15	G	-	11	93886838	HEPHL1	1
11:93888054:A:T	GTEx/v8	Small_Intestine_Terminal_Ileum	ENSG00000181333	T	1.84442e-06	0.514123	5.38431e-15	A	-	11	93888054	HEPHL1	1
11:93889233:C:CTAATG	GTEx/v8	Small_Intestine_Terminal_Ileum	ENSG00000181333	CTAATG	2.82924e-07	0.523913	5.38431e-15	NA	NA	11	93889233	HEPHL1	1
11:93889414:C:G	GTEx/v8	Small_Intestine_Terminal_Ileum	ENSG00000181333	G	1.84442e-06	0.514123	5.38431e-15	C	-	11	93889414	HEPHL1	1
11:93890086:C:G	GTEx/v8	Small_Intestine_Terminal_Ileum	ENSG00000181333	G	1.84442e-06	0.514123	5.38431e-15	C	-	11	93890086	HEPHL1	1
11:93890102:C:G	GTEx/v8	Small_Intestine_Terminal_Ileum	ENSG00000181333	C	1.5188e-05	0.450625	5.38431e-15	G	-	11	93890102	HEPHL1	1
11:93890356:A:G	GTEx/v8	Small_Intestine_Terminal_Ileum	ENSG00000181333	G	1.5188e-05	0.450625	5.38431e-15	NA	NA	11	93890356	HEPHL1	1
11:93891395:A:G	GTEx/v8	Small_Intestine_Terminal_Ileum	ENSG00000181333	G	1.5188e-05	0.450625	5.38431e-15	NA	NA	11	93891395	HEPHL1	1
11:93891637:A:G	GTEx/v8	Small_Intestine_Terminal_Ileum	ENSG00000181333	A	1.5188e-05	0.450625	5.38431e-15	NA	NA	11	93891637	HEPHL1	1
11:93891664:C:G	GTEx/v8	Small_Intestine_Terminal_Ileum	ENSG00000181333	G	1.5188e-05	0.450625	5.38431e-15	NA	NA	11	93891664	HEPHL1	1
11:93892859:A:G	GTEx/v8	Small_Intestine_Terminal_Ileum	ENSG00000181333	A	2.82924e-07	0.523913	5.38431e-15	G	-	11	93892859	HEPHL1	1
11:93894442:C:T	GTEx/v8	Small_Intestine_Terminal_Ileum	ENSG00000181333	C	1.84442e-06	0.514123	5.38431e-15	NA	NA	11	93894442	HEPHL1	1
11:93894552:C:T	GTEx/v8	Small_Intestine_Terminal_Ileum	ENSG00000181333	C	1.84442e-06	0.514123	5.38431e-15	T	-	11	93894552	HEPHL1	1
11:93894720:C:T	GTEx/v8	Small_Intestine_Terminal_Ileum	ENSG00000181333	T	1.84442e-06	0.514123	5.38431e-15	NA	NA	11	93894720	HEPHL1	1
11:93895199:A:G	GTEx/v8	Small_Intestine_Terminal_Ileum	ENSG00000181333	G	2.542e-06	0.493017	5.38431e-15	NA	NA	11	93895199	HEPHL1	1
11:93896331:A:T	GTEx/v8	Small_Intestine_Terminal_Ileum	ENSG00000181333	A	1.5188e-05	0.450625	5.38431e-15	T	-	11	93896331	HEPHL1	1
11:93897860:A:C	GTEx/v8	Small_Intestine_Terminal_Ileum	ENSG00000181333	C	1.5188e-05	0.450625	5.38431e-15	A	-	11	93897860	HEPHL1	1
11:93898843:A:G	GTEx/v8	Small_Intestine_Terminal_Ileum	ENSG00000181333	G	1.5188e-05	0.450625	5.38431e-15	A	-	11	93898843	HEPHL1	1
11:93902274:A:G	GTEx/v8	Small_Intestine_Terminal_Ileum	ENSG00000181333	G	4.80439e-07	0.510828	5.38431e-15	A	-	11	93902274	HEPHL1	1
11:93903770:C:T	GTEx/v8	Small_Intestine_Terminal_Ileum	ENSG00000181333	C	9.30355e-07	0.524914	5.38431e-15	T	-	11	93903770	HEPHL1	1
11:93904899:C:T	GTEx/v8	Small_Intestine_Terminal_Ileum	ENSG00000181333	C	3.02304e-05	0.434988	5.38431e-15	T	-	11	93904899	HEPHL1	1
11:93905123:A:G	GTEx/v8	Small_Intestine_Terminal_Ileum	ENSG00000181333	A	3.02304e-05	0.434988	5.38431e-15	G	-	11	93905123	HEPHL1	1
11:93905426:A:G	GTEx/v8	Small_Intestine_Terminal_Ileum	ENSG00000181333	A	9.96487e-07	0.50082	5.38431e-15	G	-	11	93905426	HEPHL1	1
6:25763192:A:G	GTEx/v8	Spleen	ENSG00000124564	G	5.24654e-05	-0.420678	2.41485e-07	G	-	6	25763192	SLC17A3	1
6:25778055:C:T	GTEx/v8	Spleen	ENSG00000124564	T	5.24654e-05	-0.420678	2.41485e-07	T	-	6	25778055	SLC17A3	1
6:25781853:G:T	GTEx/v8	Spleen	ENSG00000124564	G	5.24654e-05	-0.420678	2.41485e-07	G	-	6	25781853	SLC17A3	1
6:25783022:C:T	GTEx/v8	Spleen	ENSG00000124564	C	9.61686e-05	-0.384741	2.41485e-07	C	-	6	25783022	SLC17A3	1
6:25783315:C:T	GTEx/v8	Spleen	ENSG00000124564	C	9.61686e-05	-0.384741	2.41485e-07	C	-	6	25783315	SLC17A3	1
6:25789061:A:G	GTEx/v8	Spleen	ENSG00000124564	G	4.03137e-05	-0.420017	2.41485e-07	G	-	6	25789061	SLC17A3	1
6:25840485:A:C	GTEx/v8	Spleen	ENSG00000124564	A	7.21806e-05	0.36356	2.41485e-07	C	-	6	25840485	SLC17A3	1
6:25867566:A:G	GTEx/v8	Spleen	ENSG00000124564	A	3.48019e-05	0.430682	2.41485e-07	G	-	6	25867566	SLC17A3	1
11:93874380:A:G	GTEx/v8	Spleen	ENSG00000181333	G	5.92033e-09	0.568809	1.13935e-15	A	-	11	93874380	HEPHL1	1
11:93874866:A:G	GTEx/v8	Spleen	ENSG00000181333	G	1.97748e-09	0.588734	1.13935e-15	A	-	11	93874866	HEPHL1	1
11:93875351:C:T	GTEx/v8	Spleen	ENSG00000181333	C	1.6631e-09	0.579745	1.13935e-15	T	-	11	93875351	HEPHL1	1
11:93875371:C:T	GTEx/v8	Spleen	ENSG00000181333	C	1.97748e-09	0.588734	1.13935e-15	T	-	11	93875371	HEPHL1	1
11:93877070:A:G	GTEx/v8	Spleen	ENSG00000181333	A	4.81828e-09	0.568113	1.13935e-15	G	-	11	93877070	HEPHL1	1
11:93880904:A:C	GTEx/v8	Spleen	ENSG00000181333	C	1.69916e-08	0.535877	1.13935e-15	A	-	11	93880904	HEPHL1	1
11:93881337:A:G	GTEx/v8	Spleen	ENSG00000181333	G	1.69916e-08	0.535877	1.13935e-15	A	-	11	93881337	HEPHL1	1
11:93886064:A:G	GTEx/v8	Spleen	ENSG00000181333	G	1.69916e-08	0.535877	1.13935e-15	A	-	11	93886064	HEPHL1	1
11:93886838:C:G	GTEx/v8	Spleen	ENSG00000181333	C	3.34503e-07	0.489784	1.13935e-15	G	-	11	93886838	HEPHL1	1
11:93888054:A:T	GTEx/v8	Spleen	ENSG00000181333	T	3.34503e-07	0.489784	1.13935e-15	A	-	11	93888054	HEPHL1	1
11:93889233:C:CTAATG	GTEx/v8	Spleen	ENSG00000181333	CTAATG	1.37698e-09	0.571283	1.13935e-15	NA	NA	11	93889233	HEPHL1	1
11:93889414:C:G	GTEx/v8	Spleen	ENSG00000181333	G	3.34503e-07	0.489784	1.13935e-15	C	-	11	93889414	HEPHL1	1
11:93890086:C:G	GTEx/v8	Spleen	ENSG00000181333	G	3.34503e-07	0.489784	1.13935e-15	C	-	11	93890086	HEPHL1	1
11:93890102:C:G	GTEx/v8	Spleen	ENSG00000181333	C	1.69916e-08	0.535877	1.13935e-15	G	-	11	93890102	HEPHL1	1
11:93890356:A:G	GTEx/v8	Spleen	ENSG00000181333	G	1.69916e-08	0.535877	1.13935e-15	NA	NA	11	93890356	HEPHL1	1
11:93891395:A:G	GTEx/v8	Spleen	ENSG00000181333	G	3.34269e-08	0.527372	1.13935e-15	NA	NA	11	93891395	HEPHL1	1
11:93891637:A:G	GTEx/v8	Spleen	ENSG00000181333	A	1.69916e-08	0.535877	1.13935e-15	NA	NA	11	93891637	HEPHL1	1
11:93891664:C:G	GTEx/v8	Spleen	ENSG00000181333	G	1.69916e-08	0.535877	1.13935e-15	NA	NA	11	93891664	HEPHL1	1
11:93892859:A:G	GTEx/v8	Spleen	ENSG00000181333	A	1.37698e-09	0.571283	1.13935e-15	G	-	11	93892859	HEPHL1	1
11:93894442:C:T	GTEx/v8	Spleen	ENSG00000181333	C	3.34503e-07	0.489784	1.13935e-15	NA	NA	11	93894442	HEPHL1	1
11:93894552:C:T	GTEx/v8	Spleen	ENSG00000181333	C	3.34503e-07	0.489784	1.13935e-15	T	-	11	93894552	HEPHL1	1
11:93894720:C:T	GTEx/v8	Spleen	ENSG00000181333	T	3.34503e-07	0.489784	1.13935e-15	NA	NA	11	93894720	HEPHL1	1
11:93895199:A:G	GTEx/v8	Spleen	ENSG00000181333	G	2.44588e-09	0.561892	1.13935e-15	NA	NA	11	93895199	HEPHL1	1
11:93896331:A:T	GTEx/v8	Spleen	ENSG00000181333	A	1.69916e-08	0.535877	1.13935e-15	T	-	11	93896331	HEPHL1	1
11:93897860:A:C	GTEx/v8	Spleen	ENSG00000181333	C	1.69916e-08	0.535877	1.13935e-15	A	-	11	93897860	HEPHL1	1
11:93898843:A:G	GTEx/v8	Spleen	ENSG00000181333	G	1.69916e-08	0.535877	1.13935e-15	A	-	11	93898843	HEPHL1	1
11:93902274:A:G	GTEx/v8	Spleen	ENSG00000181333	G	3.22555e-08	0.510966	1.13935e-15	A	-	11	93902274	HEPHL1	1
11:93903770:C:T	GTEx/v8	Spleen	ENSG00000181333	C	2.02968e-07	0.492271	1.13935e-15	T	-	11	93903770	HEPHL1	1
11:93904899:C:T	GTEx/v8	Spleen	ENSG00000181333	C	2.7521e-07	0.478867	1.13935e-15	T	-	11	93904899	HEPHL1	1
11:93905123:A:G	GTEx/v8	Spleen	ENSG00000181333	A	2.7521e-07	0.478867	1.13935e-15	G	-	11	93905123	HEPHL1	1
11:93905426:A:G	GTEx/v8	Spleen	ENSG00000181333	A	4.35363e-08	0.506701	1.13935e-15	G	-	11	93905426	HEPHL1	1
6:25840946:A:G	GTEx/v8	Stomach	ENSG00000010704	G	6.71999e-06	-0.168111	2.48036e-07	A	+	6	25840946	HFE	1
6:25842605:G:T	GTEx/v8	Stomach	ENSG00000010704	G	6.71999e-06	-0.168111	2.48036e-07	T	+	6	25842605	HFE	1
6:25877970:A:G	GTEx/v8	Stomach	ENSG00000112343	A	3.27785e-06	-0.269157	0.00596932	G	+	6	25877970	TRIM38	1
6:25878282:C:CA	GTEx/v8	Stomach	ENSG00000112343	CA	2.17826e-06	-0.276596	0.00596932	NA	NA	6	25878282	TRIM38	1
6:25878361:C:T	GTEx/v8	Stomach	ENSG00000010704	C	3.92823e-06	-0.176432	2.48036e-07	T	+	6	25878361	HFE	1
6:25685889:A:G	GTEx/v8	Testis	ENSG00000112343	G	0.000114353	-0.118232	1.72676e-05	A	+	6	25685889	TRIM38	1
6:25685889:A:G	GTEx/v8	Testis	ENSG00000124564	G	1.72587e-05	0.373235	2.31013e-17	A	-	6	25685889	SLC17A3	1
6:25685889:A:G	GTEx/v8	Testis	ENSG00000146039	G	3.74262e-05	0.223515	0.000501817	A	-	6	25685889	SLC17A4	1
6:25685889:A:G	GTEx/v8	Testis	ENSG00000146047	G	4.28325e-23	-0.675936	6.50085e-19	A	+	6	25685889	HIST1H2BA	1
6:25686405:C:T	GTEx/v8	Testis	ENSG00000112343	T	5.32693e-05	-0.123246	1.72676e-05	C	+	6	25686405	TRIM38	1
6:25686405:C:T	GTEx/v8	Testis	ENSG00000124564	T	2.65088e-06	0.405095	2.31013e-17	C	-	6	25686405	SLC17A3	1
6:25686405:C:T	GTEx/v8	Testis	ENSG00000146039	T	1.91114e-05	0.230698	0.000501817	C	-	6	25686405	SLC17A4	1
6:25686405:C:T	GTEx/v8	Testis	ENSG00000146047	T	2.79216e-23	-0.676021	6.50085e-19	C	+	6	25686405	HIST1H2BA	1
6:25687579:C:T	GTEx/v8	Testis	ENSG00000112343	C	0.000114353	-0.118232	1.72676e-05	T	+	6	25687579	TRIM38	1
6:25687579:C:T	GTEx/v8	Testis	ENSG00000124564	C	1.72587e-05	0.373235	2.31013e-17	T	-	6	25687579	SLC17A3	1
6:25687579:C:T	GTEx/v8	Testis	ENSG00000146039	C	3.74262e-05	0.223515	0.000501817	T	-	6	25687579	SLC17A4	1
6:25687579:C:T	GTEx/v8	Testis	ENSG00000146047	C	4.28325e-23	-0.675936	6.50085e-19	T	+	6	25687579	HIST1H2BA	1
6:25687895:C:T	GTEx/v8	Testis	ENSG00000112343	C	0.000114353	-0.118232	1.72676e-05	T	+	6	25687895	TRIM38	1
6:25687895:C:T	GTEx/v8	Testis	ENSG00000124564	C	1.72587e-05	0.373235	2.31013e-17	T	-	6	25687895	SLC17A3	1
6:25687895:C:T	GTEx/v8	Testis	ENSG00000146039	C	3.74262e-05	0.223515	0.000501817	T	-	6	25687895	SLC17A4	1
6:25687895:C:T	GTEx/v8	Testis	ENSG00000146047	C	4.28325e-23	-0.675936	6.50085e-19	T	+	6	25687895	HIST1H2BA	1
6:25694684:C:T	GTEx/v8	Testis	ENSG00000112343	C	0.000138765	-0.126694	1.72676e-05	T	+	6	25694684	TRIM38	1
6:25694684:C:T	GTEx/v8	Testis	ENSG00000146039	C	0.000105518	0.228414	0.000501817	T	-	6	25694684	SLC17A4	1
6:25694684:C:T	GTEx/v8	Testis	ENSG00000146047	C	1.47557e-14	-0.589669	6.50085e-19	T	+	6	25694684	HIST1H2BA	1
6:25695441:G:T	GTEx/v8	Testis	ENSG00000112343	T	0.000106177	-0.118812	1.72676e-05	G	+	6	25695441	TRIM38	1
6:25695441:G:T	GTEx/v8	Testis	ENSG00000124564	T	1.16302e-05	0.380632	2.31013e-17	G	-	6	25695441	SLC17A3	1
6:25695441:G:T	GTEx/v8	Testis	ENSG00000146039	T	3.18183e-05	0.225546	0.000501817	G	-	6	25695441	SLC17A4	1
6:25695441:G:T	GTEx/v8	Testis	ENSG00000146047	T	4.26366e-23	-0.676195	6.50085e-19	G	+	6	25695441	HIST1H2BA	1
6:25698481:C:T	GTEx/v8	Testis	ENSG00000112343	T	0.00010775	-0.118917	1.72676e-05	C	+	6	25698481	TRIM38	1
6:25698481:C:T	GTEx/v8	Testis	ENSG00000124564	T	1.14708e-05	0.381562	2.31013e-17	C	-	6	25698481	SLC17A3	1
6:25698481:C:T	GTEx/v8	Testis	ENSG00000146039	T	3.17622e-05	0.225969	0.000501817	C	-	6	25698481	SLC17A4	1
6:25698481:C:T	GTEx/v8	Testis	ENSG00000146047	T	4.14061e-23	-0.677566	6.50085e-19	C	+	6	25698481	HIST1H2BA	1
6:25699999:A:G	GTEx/v8	Testis	ENSG00000112343	G	0.000106177	-0.118812	1.72676e-05	A	+	6	25699999	TRIM38	1
6:25699999:A:G	GTEx/v8	Testis	ENSG00000124564	G	1.16302e-05	0.380632	2.31013e-17	A	-	6	25699999	SLC17A3	1
6:25699999:A:G	GTEx/v8	Testis	ENSG00000146039	G	3.18183e-05	0.225546	0.000501817	A	-	6	25699999	SLC17A4	1
6:25699999:A:G	GTEx/v8	Testis	ENSG00000146047	G	4.26366e-23	-0.676195	6.50085e-19	A	+	6	25699999	HIST1H2BA	1
6:25701718:A:G	GTEx/v8	Testis	ENSG00000112343	A	0.00010775	-0.118917	1.72676e-05	G	+	6	25701718	TRIM38	1
6:25701718:A:G	GTEx/v8	Testis	ENSG00000124564	A	1.14708e-05	0.381562	2.31013e-17	G	-	6	25701718	SLC17A3	1
6:25701718:A:G	GTEx/v8	Testis	ENSG00000146039	A	3.17622e-05	0.225969	0.000501817	G	-	6	25701718	SLC17A4	1
6:25701718:A:G	GTEx/v8	Testis	ENSG00000146047	A	4.14061e-23	-0.677566	6.50085e-19	G	+	6	25701718	HIST1H2BA	1
6:25703529:A:C	GTEx/v8	Testis	ENSG00000112343	C	0.000138765	-0.126694	1.72676e-05	A	+	6	25703529	TRIM38	1
6:25703529:A:C	GTEx/v8	Testis	ENSG00000146039	C	0.000105518	0.228414	0.000501817	A	-	6	25703529	SLC17A4	1
6:25703529:A:C	GTEx/v8	Testis	ENSG00000146047	C	1.47557e-14	-0.589669	6.50085e-19	A	+	6	25703529	HIST1H2BA	1
6:25703611:A:G	GTEx/v8	Testis	ENSG00000112343	A	8.25028e-05	0.12029	1.72676e-05	A	+	6	25703611	TRIM38	1
6:25703611:A:G	GTEx/v8	Testis	ENSG00000124564	A	1.07192e-05	-0.381043	2.31013e-17	A	-	6	25703611	SLC17A3	1
6:25703611:A:G	GTEx/v8	Testis	ENSG00000146039	A	4.12485e-05	-0.221788	0.000501817	A	-	6	25703611	SLC17A4	1
6:25703611:A:G	GTEx/v8	Testis	ENSG00000146047	A	1.10235e-22	0.6689	6.50085e-19	A	+	6	25703611	HIST1H2BA	1
6:25703656:A:T	GTEx/v8	Testis	ENSG00000112343	T	8.25028e-05	0.12029	1.72676e-05	T	+	6	25703656	TRIM38	1
6:25703656:A:T	GTEx/v8	Testis	ENSG00000124564	T	1.07192e-05	-0.381043	2.31013e-17	T	-	6	25703656	SLC17A3	1
6:25703656:A:T	GTEx/v8	Testis	ENSG00000146039	T	4.12485e-05	-0.221788	0.000501817	T	-	6	25703656	SLC17A4	1
6:25703656:A:T	GTEx/v8	Testis	ENSG00000146047	T	1.10235e-22	0.6689	6.50085e-19	T	+	6	25703656	HIST1H2BA	1
6:25704126:G:T	GTEx/v8	Testis	ENSG00000112343	G	8.33407e-05	0.120462	1.72676e-05	G	+	6	25704126	TRIM38	1
6:25704126:G:T	GTEx/v8	Testis	ENSG00000124564	G	1.05133e-05	-0.38217	2.31013e-17	G	-	6	25704126	SLC17A3	1
6:25704126:G:T	GTEx/v8	Testis	ENSG00000146039	G	4.10022e-05	-0.222312	0.000501817	G	-	6	25704126	SLC17A4	1
6:25704126:G:T	GTEx/v8	Testis	ENSG00000146047	G	1.04105e-22	0.67059	6.50085e-19	G	+	6	25704126	HIST1H2BA	1
6:25706174:A:T	GTEx/v8	Testis	ENSG00000124564	A	3.73365e-05	0.350273	2.31013e-17	T	-	6	25706174	SLC17A3	1
6:25706174:A:T	GTEx/v8	Testis	ENSG00000146039	A	6.6519e-05	0.211429	0.000501817	T	-	6	25706174	SLC17A4	1
6:25706174:A:T	GTEx/v8	Testis	ENSG00000146047	A	8.6071e-20	-0.615585	6.50085e-19	T	+	6	25706174	HIST1H2BA	1
6:25708007:C:CA	GTEx/v8	Testis	ENSG00000112343	C	0.00010775	-0.118917	1.72676e-05	NA	NA	6	25708007	TRIM38	1
6:25708007:C:CA	GTEx/v8	Testis	ENSG00000124564	C	1.14708e-05	0.381562	2.31013e-17	NA	NA	6	25708007	SLC17A3	1
6:25708007:C:CA	GTEx/v8	Testis	ENSG00000146039	C	3.17622e-05	0.225969	0.000501817	NA	NA	6	25708007	SLC17A4	1
6:25708007:C:CA	GTEx/v8	Testis	ENSG00000146047	C	4.14061e-23	-0.677566	6.50085e-19	NA	NA	6	25708007	HIST1H2BA	1
6:25708116:C:T	GTEx/v8	Testis	ENSG00000112343	T	0.000120026	-0.11782	1.72676e-05	C	+	6	25708116	TRIM38	1
6:25708116:C:T	GTEx/v8	Testis	ENSG00000124564	T	2.7232e-05	0.364467	2.31013e-17	C	-	6	25708116	SLC17A3	1
6:25708116:C:T	GTEx/v8	Testis	ENSG00000146039	T	2.79399e-05	0.226906	0.000501817	C	-	6	25708116	SLC17A4	1
6:25708116:C:T	GTEx/v8	Testis	ENSG00000146047	T	2.79348e-23	-0.678003	6.50085e-19	C	+	6	25708116	HIST1H2BA	1
6:25709214:C:T	GTEx/v8	Testis	ENSG00000112343	T	5.88143e-05	-0.122107	1.72676e-05	NA	NA	6	25709214	TRIM38	1
6:25709214:C:T	GTEx/v8	Testis	ENSG00000124564	T	6.39423e-06	0.388464	2.31013e-17	NA	NA	6	25709214	SLC17A3	1
6:25709214:C:T	GTEx/v8	Testis	ENSG00000146039	T	9.57472e-05	0.210343	0.000501817	NA	NA	6	25709214	SLC17A4	1
6:25709214:C:T	GTEx/v8	Testis	ENSG00000146047	T	5.52916e-23	-0.669707	6.50085e-19	NA	NA	6	25709214	HIST1H2BA	1
6:25709714:A:G	GTEx/v8	Testis	ENSG00000112343	A	0.000155261	-0.116405	1.72676e-05	G	+	6	25709714	TRIM38	1
6:25709714:A:G	GTEx/v8	Testis	ENSG00000124564	A	0.000121976	0.336041	2.31013e-17	G	-	6	25709714	SLC17A3	1
6:25709714:A:G	GTEx/v8	Testis	ENSG00000146047	A	2.88025e-22	-0.667421	6.50085e-19	G	+	6	25709714	HIST1H2BA	1
6:25709970:G:GTAGAGAT	GTEx/v8	Testis	ENSG00000112343	G	0.00010775	-0.118917	1.72676e-05	NA	NA	6	25709970	TRIM38	1
6:25709970:G:GTAGAGAT	GTEx/v8	Testis	ENSG00000124564	G	1.14708e-05	0.381562	2.31013e-17	NA	NA	6	25709970	SLC17A3	1
6:25709970:G:GTAGAGAT	GTEx/v8	Testis	ENSG00000146039	G	3.17622e-05	0.225969	0.000501817	NA	NA	6	25709970	SLC17A4	1
6:25709970:G:GTAGAGAT	GTEx/v8	Testis	ENSG00000146047	G	4.14061e-23	-0.677566	6.50085e-19	NA	NA	6	25709970	HIST1H2BA	1
6:25711273:A:G	GTEx/v8	Testis	ENSG00000112343	A	0.000120026	-0.11782	1.72676e-05	G	+	6	25711273	TRIM38	1
6:25711273:A:G	GTEx/v8	Testis	ENSG00000124564	A	2.7232e-05	0.364467	2.31013e-17	G	-	6	25711273	SLC17A3	1
6:25711273:A:G	GTEx/v8	Testis	ENSG00000146039	A	2.79399e-05	0.226906	0.000501817	G	-	6	25711273	SLC17A4	1
6:25711273:A:G	GTEx/v8	Testis	ENSG00000146047	A	2.79348e-23	-0.678003	6.50085e-19	G	+	6	25711273	HIST1H2BA	1
6:25711338:A:G	GTEx/v8	Testis	ENSG00000112343	G	0.000120026	-0.11782	1.72676e-05	A	+	6	25711338	TRIM38	1
6:25711338:A:G	GTEx/v8	Testis	ENSG00000124564	G	2.7232e-05	0.364467	2.31013e-17	A	-	6	25711338	SLC17A3	1
6:25711338:A:G	GTEx/v8	Testis	ENSG00000146039	G	2.79399e-05	0.226906	0.000501817	A	-	6	25711338	SLC17A4	1
6:25711338:A:G	GTEx/v8	Testis	ENSG00000146047	G	2.79348e-23	-0.678003	6.50085e-19	A	+	6	25711338	HIST1H2BA	1
6:25712433:A:C	GTEx/v8	Testis	ENSG00000124564	A	9.01483e-06	0.37465	2.31013e-17	C	-	6	25712433	SLC17A3	1
6:25712433:A:C	GTEx/v8	Testis	ENSG00000146047	A	1.36738e-19	-0.610177	6.50085e-19	C	+	6	25712433	HIST1H2BA	1
6:25712894:A:G	GTEx/v8	Testis	ENSG00000112343	A	0.00010775	-0.118917	1.72676e-05	G	+	6	25712894	TRIM38	1
6:25712894:A:G	GTEx/v8	Testis	ENSG00000124564	A	1.14708e-05	0.381562	2.31013e-17	G	-	6	25712894	SLC17A3	1
6:25712894:A:G	GTEx/v8	Testis	ENSG00000146039	A	3.17622e-05	0.225969	0.000501817	G	-	6	25712894	SLC17A4	1
6:25712894:A:G	GTEx/v8	Testis	ENSG00000146047	A	4.14061e-23	-0.677566	6.50085e-19	G	+	6	25712894	HIST1H2BA	1
6:25713301:A:G	GTEx/v8	Testis	ENSG00000112343	A	0.000120026	-0.11782	1.72676e-05	G	+	6	25713301	TRIM38	1
6:25713301:A:G	GTEx/v8	Testis	ENSG00000124564	A	2.7232e-05	0.364467	2.31013e-17	G	-	6	25713301	SLC17A3	1
6:25713301:A:G	GTEx/v8	Testis	ENSG00000146039	A	2.79399e-05	0.226906	0.000501817	G	-	6	25713301	SLC17A4	1
6:25713301:A:G	GTEx/v8	Testis	ENSG00000146047	A	2.79348e-23	-0.678003	6.50085e-19	G	+	6	25713301	HIST1H2BA	1
6:25715023:A:G	GTEx/v8	Testis	ENSG00000112343	A	6.17014e-05	-0.122328	1.72676e-05	G	+	6	25715023	TRIM38	1
6:25715023:A:G	GTEx/v8	Testis	ENSG00000124564	A	1.3363e-05	0.376988	2.31013e-17	G	-	6	25715023	SLC17A3	1
6:25715023:A:G	GTEx/v8	Testis	ENSG00000146039	A	3.76771e-05	0.222859	0.000501817	G	-	6	25715023	SLC17A4	1
6:25715023:A:G	GTEx/v8	Testis	ENSG00000146047	A	4.61152e-23	-0.67378	6.50085e-19	G	+	6	25715023	HIST1H2BA	1
6:25717843:C:T	GTEx/v8	Testis	ENSG00000112343	T	5.58861e-05	-0.122681	1.72676e-05	C	+	6	25717843	TRIM38	1
6:25717843:C:T	GTEx/v8	Testis	ENSG00000124564	T	1.7243e-05	0.37127	2.31013e-17	C	-	6	25717843	SLC17A3	1
6:25717843:C:T	GTEx/v8	Testis	ENSG00000146039	T	3.08684e-05	0.224631	0.000501817	C	-	6	25717843	SLC17A4	1
6:25717843:C:T	GTEx/v8	Testis	ENSG00000146047	T	3.26484e-23	-0.673869	6.50085e-19	C	+	6	25717843	HIST1H2BA	1
6:25718762:A:T	GTEx/v8	Testis	ENSG00000124564	A	2.96703e-06	-0.393892	2.31013e-17	A	-	6	25718762	SLC17A3	1
6:25718762:A:T	GTEx/v8	Testis	ENSG00000146047	A	1.80848e-19	0.608895	6.50085e-19	A	+	6	25718762	HIST1H2BA	1
6:25719280:A:T	GTEx/v8	Testis	ENSG00000112343	A	5.58861e-05	-0.122681	1.72676e-05	T	+	6	25719280	TRIM38	1
6:25719280:A:T	GTEx/v8	Testis	ENSG00000124564	A	1.7243e-05	0.37127	2.31013e-17	T	-	6	25719280	SLC17A3	1
6:25719280:A:T	GTEx/v8	Testis	ENSG00000146039	A	3.08684e-05	0.224631	0.000501817	T	-	6	25719280	SLC17A4	1
6:25719280:A:T	GTEx/v8	Testis	ENSG00000146047	A	3.26484e-23	-0.673869	6.50085e-19	T	+	6	25719280	HIST1H2BA	1
6:25719814:C:T	GTEx/v8	Testis	ENSG00000112343	T	5.58861e-05	-0.122681	1.72676e-05	C	+	6	25719814	TRIM38	1
6:25719814:C:T	GTEx/v8	Testis	ENSG00000124564	T	1.7243e-05	0.37127	2.31013e-17	C	-	6	25719814	SLC17A3	1
6:25719814:C:T	GTEx/v8	Testis	ENSG00000146039	T	3.08684e-05	0.224631	0.000501817	C	-	6	25719814	SLC17A4	1
6:25719814:C:T	GTEx/v8	Testis	ENSG00000146047	T	3.26484e-23	-0.673869	6.50085e-19	C	+	6	25719814	HIST1H2BA	1
6:25720215:C:G	GTEx/v8	Testis	ENSG00000112343	G	5.58861e-05	-0.122681	1.72676e-05	C	+	6	25720215	TRIM38	1
6:25720215:C:G	GTEx/v8	Testis	ENSG00000124564	G	1.7243e-05	0.37127	2.31013e-17	C	-	6	25720215	SLC17A3	1
6:25720215:C:G	GTEx/v8	Testis	ENSG00000146039	G	3.08684e-05	0.224631	0.000501817	C	-	6	25720215	SLC17A4	1
6:25720215:C:G	GTEx/v8	Testis	ENSG00000146047	G	3.26484e-23	-0.673869	6.50085e-19	C	+	6	25720215	HIST1H2BA	1
6:25720812:A:G	GTEx/v8	Testis	ENSG00000112343	G	4.93548e-05	-0.123932	1.72676e-05	A	+	6	25720812	TRIM38	1
6:25720812:A:G	GTEx/v8	Testis	ENSG00000124564	G	7.04836e-06	0.38867	2.31013e-17	A	-	6	25720812	SLC17A3	1
6:25720812:A:G	GTEx/v8	Testis	ENSG00000146039	G	3.46986e-05	0.223943	0.000501817	A	-	6	25720812	SLC17A4	1
6:25720812:A:G	GTEx/v8	Testis	ENSG00000146047	G	4.5223e-23	-0.67417	6.50085e-19	A	+	6	25720812	HIST1H2BA	1
6:25721594:T:TGACA	GTEx/v8	Testis	ENSG00000112343	T	6.00816e-05	-0.132622	1.72676e-05	NA	NA	6	25721594	TRIM38	1
6:25721594:T:TGACA	GTEx/v8	Testis	ENSG00000146039	T	0.000114468	0.226258	0.000501817	NA	NA	6	25721594	SLC17A4	1
6:25721594:T:TGACA	GTEx/v8	Testis	ENSG00000146047	T	1.44759e-14	-0.587194	6.50085e-19	NA	NA	6	25721594	HIST1H2BA	1
6:25722059:A:C	GTEx/v8	Testis	ENSG00000112343	C	5.58861e-05	-0.122681	1.72676e-05	A	+	6	25722059	TRIM38	1
6:25722059:A:C	GTEx/v8	Testis	ENSG00000124564	C	1.7243e-05	0.37127	2.31013e-17	A	-	6	25722059	SLC17A3	1
6:25722059:A:C	GTEx/v8	Testis	ENSG00000146039	C	3.08684e-05	0.224631	0.000501817	A	-	6	25722059	SLC17A4	1
6:25722059:A:C	GTEx/v8	Testis	ENSG00000146047	C	3.26484e-23	-0.673869	6.50085e-19	A	+	6	25722059	HIST1H2BA	1
6:25723407:A:G	GTEx/v8	Testis	ENSG00000112343	A	5.58861e-05	-0.122681	1.72676e-05	NA	NA	6	25723407	TRIM38	1
6:25723407:A:G	GTEx/v8	Testis	ENSG00000124564	A	1.7243e-05	0.37127	2.31013e-17	NA	NA	6	25723407	SLC17A3	1
6:25723407:A:G	GTEx/v8	Testis	ENSG00000146039	A	3.08684e-05	0.224631	0.000501817	NA	NA	6	25723407	SLC17A4	1
6:25723407:A:G	GTEx/v8	Testis	ENSG00000146047	A	3.26484e-23	-0.673869	6.50085e-19	NA	NA	6	25723407	HIST1H2BA	1
6:25725481:A:G	GTEx/v8	Testis	ENSG00000112343	G	5.58861e-05	-0.122681	1.72676e-05	A	+	6	25725481	TRIM38	1
6:25725481:A:G	GTEx/v8	Testis	ENSG00000124564	G	1.7243e-05	0.37127	2.31013e-17	A	-	6	25725481	SLC17A3	1
6:25725481:A:G	GTEx/v8	Testis	ENSG00000146039	G	3.08684e-05	0.224631	0.000501817	A	-	6	25725481	SLC17A4	1
6:25725481:A:G	GTEx/v8	Testis	ENSG00000146047	G	3.26484e-23	-0.673869	6.50085e-19	A	+	6	25725481	HIST1H2BA	1
6:25725506:A:G	GTEx/v8	Testis	ENSG00000112343	G	5.26469e-05	-0.123218	1.72676e-05	A	+	6	25725506	TRIM38	1
6:25725506:A:G	GTEx/v8	Testis	ENSG00000124564	G	1.07152e-05	0.380341	2.31013e-17	A	-	6	25725506	SLC17A3	1
6:25725506:A:G	GTEx/v8	Testis	ENSG00000146039	G	4.08532e-05	0.221492	0.000501817	A	-	6	25725506	SLC17A4	1
6:25725506:A:G	GTEx/v8	Testis	ENSG00000146047	G	4.70307e-23	-0.672491	6.50085e-19	A	+	6	25725506	HIST1H2BA	1
6:25726213:A:G	GTEx/v8	Testis	ENSG00000112343	A	4.82327e-05	-0.126515	1.72676e-05	G	+	6	25726213	TRIM38	1
6:25726213:A:G	GTEx/v8	Testis	ENSG00000124564	A	2.35705e-05	0.373758	2.31013e-17	G	-	6	25726213	SLC17A3	1
6:25726213:A:G	GTEx/v8	Testis	ENSG00000146039	A	7.46848e-06	0.246378	0.000501817	G	-	6	25726213	SLC17A4	1
6:25726213:A:G	GTEx/v8	Testis	ENSG00000146047	A	2.42639e-24	-0.7038	6.50085e-19	G	+	6	25726213	HIST1H2BA	1
6:25726329:C:CTT	GTEx/v8	Testis	ENSG00000112343	CTT	4.82327e-05	-0.126515	1.72676e-05	NA	NA	6	25726329	TRIM38	1
6:25726329:C:CTT	GTEx/v8	Testis	ENSG00000124564	CTT	2.35705e-05	0.373758	2.31013e-17	NA	NA	6	25726329	SLC17A3	1
6:25726329:C:CTT	GTEx/v8	Testis	ENSG00000146039	CTT	7.46848e-06	0.246378	0.000501817	NA	NA	6	25726329	SLC17A4	1
6:25726329:C:CTT	GTEx/v8	Testis	ENSG00000146047	CTT	2.42639e-24	-0.7038	6.50085e-19	NA	NA	6	25726329	HIST1H2BA	1
6:25726675:A:G	GTEx/v8	Testis	ENSG00000112343	A	4.82327e-05	-0.126515	1.72676e-05	G	+	6	25726675	TRIM38	1
6:25726675:A:G	GTEx/v8	Testis	ENSG00000124564	A	2.35705e-05	0.373758	2.31013e-17	G	-	6	25726675	SLC17A3	1
6:25726675:A:G	GTEx/v8	Testis	ENSG00000146039	A	7.46848e-06	0.246378	0.000501817	G	-	6	25726675	SLC17A4	1
6:25726675:A:G	GTEx/v8	Testis	ENSG00000146047	A	2.42639e-24	-0.7038	6.50085e-19	G	+	6	25726675	HIST1H2BA	1
6:25726774:A:C	GTEx/v8	Testis	ENSG00000112343	C	9.20155e-05	-0.122622	1.72676e-05	A	+	6	25726774	TRIM38	1
6:25726774:A:C	GTEx/v8	Testis	ENSG00000124564	C	2.18918e-05	0.377456	2.31013e-17	A	-	6	25726774	SLC17A3	1
6:25726774:A:C	GTEx/v8	Testis	ENSG00000146039	C	6.4838e-06	0.249477	0.000501817	A	-	6	25726774	SLC17A4	1
6:25726774:A:C	GTEx/v8	Testis	ENSG00000146047	C	2.03194e-24	-0.709057	6.50085e-19	A	+	6	25726774	HIST1H2BA	1
6:25727054:A:G	GTEx/v8	Testis	ENSG00000112343	G	9.94731e-05	-0.121694	1.72676e-05	A	+	6	25727054	TRIM38	1
6:25727054:A:G	GTEx/v8	Testis	ENSG00000124564	G	2.36006e-05	0.374918	2.31013e-17	A	-	6	25727054	SLC17A3	1
6:25727054:A:G	GTEx/v8	Testis	ENSG00000146039	G	6.31286e-06	0.249057	0.000501817	A	-	6	25727054	SLC17A4	1
6:25727054:A:G	GTEx/v8	Testis	ENSG00000146047	G	2.44821e-24	-0.705982	6.50085e-19	A	+	6	25727054	HIST1H2BA	1
6:25727057:C:T	GTEx/v8	Testis	ENSG00000112343	T	9.94731e-05	-0.121694	1.72676e-05	C	+	6	25727057	TRIM38	1
6:25727057:C:T	GTEx/v8	Testis	ENSG00000124564	T	2.36006e-05	0.374918	2.31013e-17	C	-	6	25727057	SLC17A3	1
6:25727057:C:T	GTEx/v8	Testis	ENSG00000146039	T	6.31286e-06	0.249057	0.000501817	C	-	6	25727057	SLC17A4	1
6:25727057:C:T	GTEx/v8	Testis	ENSG00000146047	T	2.44821e-24	-0.705982	6.50085e-19	C	+	6	25727057	HIST1H2BA	1
6:25727265:C:T	GTEx/v8	Testis	ENSG00000112343	T	9.94731e-05	-0.121694	1.72676e-05	C	+	6	25727265	TRIM38	1
6:25727265:C:T	GTEx/v8	Testis	ENSG00000124564	T	2.36006e-05	0.374918	2.31013e-17	C	-	6	25727265	SLC17A3	1
6:25727265:C:T	GTEx/v8	Testis	ENSG00000146039	T	6.31286e-06	0.249057	0.000501817	C	-	6	25727265	SLC17A4	1
6:25727265:C:T	GTEx/v8	Testis	ENSG00000146047	T	2.44821e-24	-0.705982	6.50085e-19	C	+	6	25727265	HIST1H2BA	1
6:25727334:C:T	GTEx/v8	Testis	ENSG00000112343	T	9.94731e-05	-0.121694	1.72676e-05	C	+	6	25727334	TRIM38	1
6:25727334:C:T	GTEx/v8	Testis	ENSG00000124564	T	2.36006e-05	0.374918	2.31013e-17	C	-	6	25727334	SLC17A3	1
6:25727334:C:T	GTEx/v8	Testis	ENSG00000146039	T	6.31286e-06	0.249057	0.000501817	C	-	6	25727334	SLC17A4	1
6:25727334:C:T	GTEx/v8	Testis	ENSG00000146047	T	2.44821e-24	-0.705982	6.50085e-19	C	+	6	25727334	HIST1H2BA	1
6:25727517:A:G	GTEx/v8	Testis	ENSG00000112343	A	9.94731e-05	-0.121694	1.72676e-05	G	+	6	25727517	TRIM38	1
6:25727517:A:G	GTEx/v8	Testis	ENSG00000124564	A	2.36006e-05	0.374918	2.31013e-17	G	-	6	25727517	SLC17A3	1
6:25727517:A:G	GTEx/v8	Testis	ENSG00000146039	A	6.31286e-06	0.249057	0.000501817	G	-	6	25727517	SLC17A4	1
6:25727517:A:G	GTEx/v8	Testis	ENSG00000146047	A	2.44821e-24	-0.705982	6.50085e-19	G	+	6	25727517	HIST1H2BA	1
6:25727718:A:C	GTEx/v8	Testis	ENSG00000112343	A	9.39075e-05	-0.122236	1.72676e-05	C	+	6	25727718	TRIM38	1
6:25727718:A:C	GTEx/v8	Testis	ENSG00000124564	A	1.46234e-05	0.384408	2.31013e-17	C	-	6	25727718	SLC17A3	1
6:25727718:A:C	GTEx/v8	Testis	ENSG00000146039	A	8.62301e-06	0.24576	0.000501817	C	-	6	25727718	SLC17A4	1
6:25727718:A:C	GTEx/v8	Testis	ENSG00000146047	A	3.63343e-24	-0.704473	6.50085e-19	C	+	6	25727718	HIST1H2BA	1
6:25727996:C:T	GTEx/v8	Testis	ENSG00000124564	T	2.45157e-06	-0.401476	2.31013e-17	T	-	6	25727996	SLC17A3	1
6:25727996:C:T	GTEx/v8	Testis	ENSG00000146039	T	7.3359e-05	-0.211875	0.000501817	T	-	6	25727996	SLC17A4	1
6:25727996:C:T	GTEx/v8	Testis	ENSG00000146047	T	6.89216e-20	0.621797	6.50085e-19	T	+	6	25727996	HIST1H2BA	1
6:25728098:C:T	GTEx/v8	Testis	ENSG00000112343	T	9.94731e-05	-0.121694	1.72676e-05	C	+	6	25728098	TRIM38	1
6:25728098:C:T	GTEx/v8	Testis	ENSG00000124564	T	2.36006e-05	0.374918	2.31013e-17	C	-	6	25728098	SLC17A3	1
6:25728098:C:T	GTEx/v8	Testis	ENSG00000146039	T	6.31286e-06	0.249057	0.000501817	C	-	6	25728098	SLC17A4	1
6:25728098:C:T	GTEx/v8	Testis	ENSG00000146047	T	2.44821e-24	-0.705982	6.50085e-19	C	+	6	25728098	HIST1H2BA	1
6:25729229:C:G	GTEx/v8	Testis	ENSG00000112343	C	9.94731e-05	-0.121694	1.72676e-05	G	+	6	25729229	TRIM38	1
6:25729229:C:G	GTEx/v8	Testis	ENSG00000124564	C	2.36006e-05	0.374918	2.31013e-17	G	-	6	25729229	SLC17A3	1
6:25729229:C:G	GTEx/v8	Testis	ENSG00000146039	C	6.31286e-06	0.249057	0.000501817	G	-	6	25729229	SLC17A4	1
6:25729229:C:G	GTEx/v8	Testis	ENSG00000146047	C	2.44821e-24	-0.705982	6.50085e-19	G	+	6	25729229	HIST1H2BA	1
6:25730027:G:T	GTEx/v8	Testis	ENSG00000112343	G	9.94731e-05	-0.121694	1.72676e-05	T	+	6	25730027	TRIM38	1
6:25730027:G:T	GTEx/v8	Testis	ENSG00000124564	G	2.36006e-05	0.374918	2.31013e-17	T	-	6	25730027	SLC17A3	1
6:25730027:G:T	GTEx/v8	Testis	ENSG00000146039	G	6.31286e-06	0.249057	0.000501817	T	-	6	25730027	SLC17A4	1
6:25730027:G:T	GTEx/v8	Testis	ENSG00000146047	G	2.44821e-24	-0.705982	6.50085e-19	T	+	6	25730027	HIST1H2BA	1
6:25730255:C:T	GTEx/v8	Testis	ENSG00000112343	C	9.94731e-05	-0.121694	1.72676e-05	T	+	6	25730255	TRIM38	1
6:25730255:C:T	GTEx/v8	Testis	ENSG00000124564	C	2.36006e-05	0.374918	2.31013e-17	T	-	6	25730255	SLC17A3	1
6:25730255:C:T	GTEx/v8	Testis	ENSG00000146039	C	6.31286e-06	0.249057	0.000501817	T	-	6	25730255	SLC17A4	1
6:25730255:C:T	GTEx/v8	Testis	ENSG00000146047	C	2.44821e-24	-0.705982	6.50085e-19	T	+	6	25730255	HIST1H2BA	1
6:25730438:C:T	GTEx/v8	Testis	ENSG00000112343	T	9.94731e-05	-0.121694	1.72676e-05	C	+	6	25730438	TRIM38	1
6:25730438:C:T	GTEx/v8	Testis	ENSG00000124564	T	2.36006e-05	0.374918	2.31013e-17	C	-	6	25730438	SLC17A3	1
6:25730438:C:T	GTEx/v8	Testis	ENSG00000146039	T	6.31286e-06	0.249057	0.000501817	C	-	6	25730438	SLC17A4	1
6:25730438:C:T	GTEx/v8	Testis	ENSG00000146047	T	2.44821e-24	-0.705982	6.50085e-19	C	+	6	25730438	HIST1H2BA	1
6:25731342:A:G	GTEx/v8	Testis	ENSG00000112343	G	9.96377e-05	-0.121819	1.72676e-05	A	+	6	25731342	TRIM38	1
6:25731342:A:G	GTEx/v8	Testis	ENSG00000124564	G	2.14204e-05	0.377206	2.31013e-17	A	-	6	25731342	SLC17A3	1
6:25731342:A:G	GTEx/v8	Testis	ENSG00000146039	G	5.53783e-06	0.250807	0.000501817	A	-	6	25731342	SLC17A4	1
6:25731342:A:G	GTEx/v8	Testis	ENSG00000146047	G	1.90028e-23	-0.695268	6.50085e-19	A	+	6	25731342	HIST1H2BA	1
6:25731358:C:T	GTEx/v8	Testis	ENSG00000112343	C	0.000101074	-0.121691	1.72676e-05	T	+	6	25731358	TRIM38	1
6:25731358:C:T	GTEx/v8	Testis	ENSG00000124564	C	2.15934e-05	0.376983	2.31013e-17	T	-	6	25731358	SLC17A3	1
6:25731358:C:T	GTEx/v8	Testis	ENSG00000146039	C	7.34256e-06	0.247584	0.000501817	T	-	6	25731358	SLC17A4	1
6:25731358:C:T	GTEx/v8	Testis	ENSG00000146047	C	7.5637e-24	-0.700356	6.50085e-19	T	+	6	25731358	HIST1H2BA	1
6:25731783:C:T	GTEx/v8	Testis	ENSG00000112343	T	9.5013e-05	-0.122296	1.72676e-05	C	+	6	25731783	TRIM38	1
6:25731783:C:T	GTEx/v8	Testis	ENSG00000124564	T	1.32713e-05	0.386693	2.31013e-17	C	-	6	25731783	SLC17A3	1
6:25731783:C:T	GTEx/v8	Testis	ENSG00000146039	T	9.95621e-06	0.244403	0.000501817	C	-	6	25731783	SLC17A4	1
6:25731783:C:T	GTEx/v8	Testis	ENSG00000146047	T	1.08165e-23	-0.699193	6.50085e-19	C	+	6	25731783	HIST1H2BA	1
6:25732314:C:T	GTEx/v8	Testis	ENSG00000112343	T	9.5013e-05	-0.122296	1.72676e-05	C	+	6	25732314	TRIM38	1
6:25732314:C:T	GTEx/v8	Testis	ENSG00000124564	T	1.32713e-05	0.386693	2.31013e-17	C	-	6	25732314	SLC17A3	1
6:25732314:C:T	GTEx/v8	Testis	ENSG00000146039	T	9.95621e-06	0.244403	0.000501817	C	-	6	25732314	SLC17A4	1
6:25732314:C:T	GTEx/v8	Testis	ENSG00000146047	T	1.08165e-23	-0.699193	6.50085e-19	C	+	6	25732314	HIST1H2BA	1
6:25732662:G:T	GTEx/v8	Testis	ENSG00000112343	T	0.000101074	-0.121691	1.72676e-05	G	+	6	25732662	TRIM38	1
6:25732662:G:T	GTEx/v8	Testis	ENSG00000124564	T	2.15934e-05	0.376983	2.31013e-17	G	-	6	25732662	SLC17A3	1
6:25732662:G:T	GTEx/v8	Testis	ENSG00000146039	T	7.34256e-06	0.247584	0.000501817	G	-	6	25732662	SLC17A4	1
6:25732662:G:T	GTEx/v8	Testis	ENSG00000146047	T	7.5637e-24	-0.700356	6.50085e-19	G	+	6	25732662	HIST1H2BA	1
6:25732690:A:G	GTEx/v8	Testis	ENSG00000112343	G	0.000101074	-0.121691	1.72676e-05	A	+	6	25732690	TRIM38	1
6:25732690:A:G	GTEx/v8	Testis	ENSG00000124564	G	2.15934e-05	0.376983	2.31013e-17	A	-	6	25732690	SLC17A3	1
6:25732690:A:G	GTEx/v8	Testis	ENSG00000146039	G	7.34256e-06	0.247584	0.000501817	A	-	6	25732690	SLC17A4	1
6:25732690:A:G	GTEx/v8	Testis	ENSG00000146047	G	7.5637e-24	-0.700356	6.50085e-19	A	+	6	25732690	HIST1H2BA	1
6:25732794:A:G	GTEx/v8	Testis	ENSG00000112343	A	0.000101074	-0.121691	1.72676e-05	G	+	6	25732794	TRIM38	1
6:25732794:A:G	GTEx/v8	Testis	ENSG00000124564	A	2.15934e-05	0.376983	2.31013e-17	G	-	6	25732794	SLC17A3	1
6:25732794:A:G	GTEx/v8	Testis	ENSG00000146039	A	7.34256e-06	0.247584	0.000501817	G	-	6	25732794	SLC17A4	1
6:25732794:A:G	GTEx/v8	Testis	ENSG00000146047	A	7.5637e-24	-0.700356	6.50085e-19	G	+	6	25732794	HIST1H2BA	1
6:25733558:C:G	GTEx/v8	Testis	ENSG00000112343	C	0.000101074	-0.121691	1.72676e-05	G	+	6	25733558	TRIM38	1
6:25733558:C:G	GTEx/v8	Testis	ENSG00000124564	C	2.15934e-05	0.376983	2.31013e-17	G	-	6	25733558	SLC17A3	1
6:25733558:C:G	GTEx/v8	Testis	ENSG00000146039	C	7.34256e-06	0.247584	0.000501817	G	-	6	25733558	SLC17A4	1
6:25733558:C:G	GTEx/v8	Testis	ENSG00000146047	C	7.5637e-24	-0.700356	6.50085e-19	G	+	6	25733558	HIST1H2BA	1
6:25734339:C:T	GTEx/v8	Testis	ENSG00000112343	T	0.000101074	-0.121691	1.72676e-05	C	+	6	25734339	TRIM38	1
6:25734339:C:T	GTEx/v8	Testis	ENSG00000124564	T	2.15934e-05	0.376983	2.31013e-17	C	-	6	25734339	SLC17A3	1
6:25734339:C:T	GTEx/v8	Testis	ENSG00000146039	T	7.34256e-06	0.247584	0.000501817	C	-	6	25734339	SLC17A4	1
6:25734339:C:T	GTEx/v8	Testis	ENSG00000146047	T	7.5637e-24	-0.700356	6.50085e-19	C	+	6	25734339	HIST1H2BA	1
6:25734558:A:G	GTEx/v8	Testis	ENSG00000112343	G	0.000134347	-0.119428	1.72676e-05	A	+	6	25734558	TRIM38	1
6:25734558:A:G	GTEx/v8	Testis	ENSG00000124564	G	3.85422e-05	0.365235	2.31013e-17	A	-	6	25734558	SLC17A3	1
6:25734558:A:G	GTEx/v8	Testis	ENSG00000146039	G	1.42389e-05	0.239664	0.000501817	A	-	6	25734558	SLC17A4	1
6:25734558:A:G	GTEx/v8	Testis	ENSG00000146047	G	1.77607e-23	-0.6947	6.50085e-19	A	+	6	25734558	HIST1H2BA	1
6:25734920:A:C	GTEx/v8	Testis	ENSG00000112343	A	8.65198e-05	-0.123485	1.72676e-05	C	+	6	25734920	TRIM38	1
6:25734920:A:C	GTEx/v8	Testis	ENSG00000124564	A	8.3365e-06	0.396925	2.31013e-17	C	-	6	25734920	SLC17A3	1
6:25734920:A:C	GTEx/v8	Testis	ENSG00000146039	A	7.95848e-06	0.247977	0.000501817	C	-	6	25734920	SLC17A4	1
6:25734920:A:C	GTEx/v8	Testis	ENSG00000146047	A	8.23247e-24	-0.70359	6.50085e-19	C	+	6	25734920	HIST1H2BA	1
6:25734969:A:G	GTEx/v8	Testis	ENSG00000112343	G	0.000101074	-0.121691	1.72676e-05	A	+	6	25734969	TRIM38	1
6:25734969:A:G	GTEx/v8	Testis	ENSG00000124564	G	2.15934e-05	0.376983	2.31013e-17	A	-	6	25734969	SLC17A3	1
6:25734969:A:G	GTEx/v8	Testis	ENSG00000146039	G	7.34256e-06	0.247584	0.000501817	A	-	6	25734969	SLC17A4	1
6:25734969:A:G	GTEx/v8	Testis	ENSG00000146047	G	7.5637e-24	-0.700356	6.50085e-19	A	+	6	25734969	HIST1H2BA	1
6:25735816:C:G	GTEx/v8	Testis	ENSG00000112343	G	0.000101074	-0.121691	1.72676e-05	C	+	6	25735816	TRIM38	1
6:25735816:C:G	GTEx/v8	Testis	ENSG00000124564	G	2.15934e-05	0.376983	2.31013e-17	C	-	6	25735816	SLC17A3	1
6:25735816:C:G	GTEx/v8	Testis	ENSG00000146039	G	7.34256e-06	0.247584	0.000501817	C	-	6	25735816	SLC17A4	1
6:25735816:C:G	GTEx/v8	Testis	ENSG00000146047	G	7.5637e-24	-0.700356	6.50085e-19	C	+	6	25735816	HIST1H2BA	1
6:25735874:A:G	GTEx/v8	Testis	ENSG00000112343	G	0.000101074	-0.121691	1.72676e-05	A	+	6	25735874	TRIM38	1
6:25735874:A:G	GTEx/v8	Testis	ENSG00000124564	G	2.15934e-05	0.376983	2.31013e-17	A	-	6	25735874	SLC17A3	1
6:25735874:A:G	GTEx/v8	Testis	ENSG00000146039	G	7.34256e-06	0.247584	0.000501817	A	-	6	25735874	SLC17A4	1
6:25735874:A:G	GTEx/v8	Testis	ENSG00000146047	G	7.5637e-24	-0.700356	6.50085e-19	A	+	6	25735874	HIST1H2BA	1
6:25736564:C:T	GTEx/v8	Testis	ENSG00000112343	C	0.000101074	-0.121691	1.72676e-05	T	+	6	25736564	TRIM38	1
6:25736564:C:T	GTEx/v8	Testis	ENSG00000124564	C	2.15934e-05	0.376983	2.31013e-17	T	-	6	25736564	SLC17A3	1
6:25736564:C:T	GTEx/v8	Testis	ENSG00000146039	C	7.34256e-06	0.247584	0.000501817	T	-	6	25736564	SLC17A4	1
6:25736564:C:T	GTEx/v8	Testis	ENSG00000146047	C	7.5637e-24	-0.700356	6.50085e-19	T	+	6	25736564	HIST1H2BA	1
6:25738008:A:G	GTEx/v8	Testis	ENSG00000112343	A	9.5013e-05	-0.122296	1.72676e-05	G	+	6	25738008	TRIM38	1
6:25738008:A:G	GTEx/v8	Testis	ENSG00000124564	A	1.32713e-05	0.386693	2.31013e-17	G	-	6	25738008	SLC17A3	1
6:25738008:A:G	GTEx/v8	Testis	ENSG00000146039	A	9.95621e-06	0.244403	0.000501817	G	-	6	25738008	SLC17A4	1
6:25738008:A:G	GTEx/v8	Testis	ENSG00000146047	A	1.08165e-23	-0.699193	6.50085e-19	G	+	6	25738008	HIST1H2BA	1
6:25738619:C:T	GTEx/v8	Testis	ENSG00000112343	C	0.000101074	-0.121691	1.72676e-05	T	+	6	25738619	TRIM38	1
6:25738619:C:T	GTEx/v8	Testis	ENSG00000124564	C	2.15934e-05	0.376983	2.31013e-17	T	-	6	25738619	SLC17A3	1
6:25738619:C:T	GTEx/v8	Testis	ENSG00000146039	C	7.34256e-06	0.247584	0.000501817	T	-	6	25738619	SLC17A4	1
6:25738619:C:T	GTEx/v8	Testis	ENSG00000146047	C	7.5637e-24	-0.700356	6.50085e-19	T	+	6	25738619	HIST1H2BA	1
6:25738956:A:G	GTEx/v8	Testis	ENSG00000112343	G	0.000101074	-0.121691	1.72676e-05	A	+	6	25738956	TRIM38	1
6:25738956:A:G	GTEx/v8	Testis	ENSG00000124564	G	2.15934e-05	0.376983	2.31013e-17	A	-	6	25738956	SLC17A3	1
6:25738956:A:G	GTEx/v8	Testis	ENSG00000146039	G	7.34256e-06	0.247584	0.000501817	A	-	6	25738956	SLC17A4	1
6:25738956:A:G	GTEx/v8	Testis	ENSG00000146047	G	7.5637e-24	-0.700356	6.50085e-19	A	+	6	25738956	HIST1H2BA	1
6:25739080:C:T	GTEx/v8	Testis	ENSG00000112343	T	0.000101074	-0.121691	1.72676e-05	C	+	6	25739080	TRIM38	1
6:25739080:C:T	GTEx/v8	Testis	ENSG00000124564	T	2.15934e-05	0.376983	2.31013e-17	C	-	6	25739080	SLC17A3	1
6:25739080:C:T	GTEx/v8	Testis	ENSG00000146039	T	7.34256e-06	0.247584	0.000501817	C	-	6	25739080	SLC17A4	1
6:25739080:C:T	GTEx/v8	Testis	ENSG00000146047	T	7.5637e-24	-0.700356	6.50085e-19	C	+	6	25739080	HIST1H2BA	1
6:25739119:C:T	GTEx/v8	Testis	ENSG00000112343	C	0.000101074	-0.121691	1.72676e-05	T	+	6	25739119	TRIM38	1
6:25739119:C:T	GTEx/v8	Testis	ENSG00000124564	C	2.15934e-05	0.376983	2.31013e-17	T	-	6	25739119	SLC17A3	1
6:25739119:C:T	GTEx/v8	Testis	ENSG00000146039	C	7.34256e-06	0.247584	0.000501817	T	-	6	25739119	SLC17A4	1
6:25739119:C:T	GTEx/v8	Testis	ENSG00000146047	C	7.5637e-24	-0.700356	6.50085e-19	T	+	6	25739119	HIST1H2BA	1
6:25739187:A:C	GTEx/v8	Testis	ENSG00000112343	A	0.000127066	-0.119775	1.72676e-05	C	+	6	25739187	TRIM38	1
6:25739187:A:C	GTEx/v8	Testis	ENSG00000124564	A	2.72215e-05	0.371839	2.31013e-17	C	-	6	25739187	SLC17A3	1
6:25739187:A:C	GTEx/v8	Testis	ENSG00000146039	A	6.37927e-06	0.248729	0.000501817	C	-	6	25739187	SLC17A4	1
6:25739187:A:C	GTEx/v8	Testis	ENSG00000146047	A	7.93626e-24	-0.698838	6.50085e-19	C	+	6	25739187	HIST1H2BA	1
6:25739228:A:G	GTEx/v8	Testis	ENSG00000112343	G	0.000101074	-0.121691	1.72676e-05	A	+	6	25739228	TRIM38	1
6:25739228:A:G	GTEx/v8	Testis	ENSG00000124564	G	2.15934e-05	0.376983	2.31013e-17	A	-	6	25739228	SLC17A3	1
6:25739228:A:G	GTEx/v8	Testis	ENSG00000146039	G	7.34256e-06	0.247584	0.000501817	A	-	6	25739228	SLC17A4	1
6:25739228:A:G	GTEx/v8	Testis	ENSG00000146047	G	7.5637e-24	-0.700356	6.50085e-19	A	+	6	25739228	HIST1H2BA	1
6:25739343:T:TAAAC	GTEx/v8	Testis	ENSG00000112343	T	0.000101074	-0.121691	1.72676e-05	NA	NA	6	25739343	TRIM38	1
6:25739343:T:TAAAC	GTEx/v8	Testis	ENSG00000124564	T	2.15934e-05	0.376983	2.31013e-17	NA	NA	6	25739343	SLC17A3	1
6:25739343:T:TAAAC	GTEx/v8	Testis	ENSG00000146039	T	7.34256e-06	0.247584	0.000501817	NA	NA	6	25739343	SLC17A4	1
6:25739343:T:TAAAC	GTEx/v8	Testis	ENSG00000146047	T	7.5637e-24	-0.700356	6.50085e-19	NA	NA	6	25739343	HIST1H2BA	1
6:25739518:C:T	GTEx/v8	Testis	ENSG00000112343	T	0.000101074	-0.121691	1.72676e-05	C	+	6	25739518	TRIM38	1
6:25739518:C:T	GTEx/v8	Testis	ENSG00000124564	T	2.15934e-05	0.376983	2.31013e-17	C	-	6	25739518	SLC17A3	1
6:25739518:C:T	GTEx/v8	Testis	ENSG00000146039	T	7.34256e-06	0.247584	0.000501817	C	-	6	25739518	SLC17A4	1
6:25739518:C:T	GTEx/v8	Testis	ENSG00000146047	T	7.5637e-24	-0.700356	6.50085e-19	C	+	6	25739518	HIST1H2BA	1
6:25739611:T:TG	GTEx/v8	Testis	ENSG00000112343	T	0.000101074	-0.121691	1.72676e-05	NA	NA	6	25739611	TRIM38	1
6:25739611:T:TG	GTEx/v8	Testis	ENSG00000124564	T	2.15934e-05	0.376983	2.31013e-17	NA	NA	6	25739611	SLC17A3	1
6:25739611:T:TG	GTEx/v8	Testis	ENSG00000146039	T	7.34256e-06	0.247584	0.000501817	NA	NA	6	25739611	SLC17A4	1
6:25739611:T:TG	GTEx/v8	Testis	ENSG00000146047	T	7.5637e-24	-0.700356	6.50085e-19	NA	NA	6	25739611	HIST1H2BA	1
6:25739670:C:T	GTEx/v8	Testis	ENSG00000112343	C	0.000101074	-0.121691	1.72676e-05	T	+	6	25739670	TRIM38	1
6:25739670:C:T	GTEx/v8	Testis	ENSG00000124564	C	2.15934e-05	0.376983	2.31013e-17	T	-	6	25739670	SLC17A3	1
6:25739670:C:T	GTEx/v8	Testis	ENSG00000146039	C	7.34256e-06	0.247584	0.000501817	T	-	6	25739670	SLC17A4	1
6:25739670:C:T	GTEx/v8	Testis	ENSG00000146047	C	7.5637e-24	-0.700356	6.50085e-19	T	+	6	25739670	HIST1H2BA	1
6:25740273:C:T	GTEx/v8	Testis	ENSG00000112343	T	0.000101074	-0.121691	1.72676e-05	C	+	6	25740273	TRIM38	1
6:25740273:C:T	GTEx/v8	Testis	ENSG00000124564	T	2.15934e-05	0.376983	2.31013e-17	C	-	6	25740273	SLC17A3	1
6:25740273:C:T	GTEx/v8	Testis	ENSG00000146039	T	7.34256e-06	0.247584	0.000501817	C	-	6	25740273	SLC17A4	1
6:25740273:C:T	GTEx/v8	Testis	ENSG00000146047	T	7.5637e-24	-0.700356	6.50085e-19	C	+	6	25740273	HIST1H2BA	1
6:25740502:C:T	GTEx/v8	Testis	ENSG00000112343	T	0.000101074	-0.121691	1.72676e-05	C	+	6	25740502	TRIM38	1
6:25740502:C:T	GTEx/v8	Testis	ENSG00000124564	T	2.15934e-05	0.376983	2.31013e-17	C	-	6	25740502	SLC17A3	1
6:25740502:C:T	GTEx/v8	Testis	ENSG00000146039	T	7.34256e-06	0.247584	0.000501817	C	-	6	25740502	SLC17A4	1
6:25740502:C:T	GTEx/v8	Testis	ENSG00000146047	T	7.5637e-24	-0.700356	6.50085e-19	C	+	6	25740502	HIST1H2BA	1
6:25740822:A:T	GTEx/v8	Testis	ENSG00000112343	T	0.000101074	-0.121691	1.72676e-05	A	+	6	25740822	TRIM38	1
6:25740822:A:T	GTEx/v8	Testis	ENSG00000124564	T	2.15934e-05	0.376983	2.31013e-17	A	-	6	25740822	SLC17A3	1
6:25740822:A:T	GTEx/v8	Testis	ENSG00000146039	T	7.34256e-06	0.247584	0.000501817	A	-	6	25740822	SLC17A4	1
6:25740822:A:T	GTEx/v8	Testis	ENSG00000146047	T	7.5637e-24	-0.700356	6.50085e-19	A	+	6	25740822	HIST1H2BA	1
6:25741033:A:T	GTEx/v8	Testis	ENSG00000112343	T	0.000101074	-0.121691	1.72676e-05	A	+	6	25741033	TRIM38	1
6:25741033:A:T	GTEx/v8	Testis	ENSG00000124564	T	2.15934e-05	0.376983	2.31013e-17	A	-	6	25741033	SLC17A3	1
6:25741033:A:T	GTEx/v8	Testis	ENSG00000146039	T	7.34256e-06	0.247584	0.000501817	A	-	6	25741033	SLC17A4	1
6:25741033:A:T	GTEx/v8	Testis	ENSG00000146047	T	7.5637e-24	-0.700356	6.50085e-19	A	+	6	25741033	HIST1H2BA	1
6:25741216:A:G	GTEx/v8	Testis	ENSG00000112343	A	0.000101074	-0.121691	1.72676e-05	G	+	6	25741216	TRIM38	1
6:25741216:A:G	GTEx/v8	Testis	ENSG00000124564	A	2.15934e-05	0.376983	2.31013e-17	G	-	6	25741216	SLC17A3	1
6:25741216:A:G	GTEx/v8	Testis	ENSG00000146039	A	7.34256e-06	0.247584	0.000501817	G	-	6	25741216	SLC17A4	1
6:25741216:A:G	GTEx/v8	Testis	ENSG00000146047	A	7.5637e-24	-0.700356	6.50085e-19	G	+	6	25741216	HIST1H2BA	1
6:25741293:A:AAAAT	GTEx/v8	Testis	ENSG00000112343	A	0.000101074	-0.121691	1.72676e-05	NA	NA	6	25741293	TRIM38	1
6:25741293:A:AAAAT	GTEx/v8	Testis	ENSG00000124564	A	2.15934e-05	0.376983	2.31013e-17	NA	NA	6	25741293	SLC17A3	1
6:25741293:A:AAAAT	GTEx/v8	Testis	ENSG00000146039	A	7.34256e-06	0.247584	0.000501817	NA	NA	6	25741293	SLC17A4	1
6:25741293:A:AAAAT	GTEx/v8	Testis	ENSG00000146047	A	7.5637e-24	-0.700356	6.50085e-19	NA	NA	6	25741293	HIST1H2BA	1
6:25741408:A:G	GTEx/v8	Testis	ENSG00000112343	G	0.000101074	-0.121691	1.72676e-05	A	+	6	25741408	TRIM38	1
6:25741408:A:G	GTEx/v8	Testis	ENSG00000124564	G	2.15934e-05	0.376983	2.31013e-17	A	-	6	25741408	SLC17A3	1
6:25741408:A:G	GTEx/v8	Testis	ENSG00000146039	G	7.34256e-06	0.247584	0.000501817	A	-	6	25741408	SLC17A4	1
6:25741408:A:G	GTEx/v8	Testis	ENSG00000146047	G	7.5637e-24	-0.700356	6.50085e-19	A	+	6	25741408	HIST1H2BA	1
6:25741434:A:G	GTEx/v8	Testis	ENSG00000112343	G	0.000101074	-0.121691	1.72676e-05	A	+	6	25741434	TRIM38	1
6:25741434:A:G	GTEx/v8	Testis	ENSG00000124564	G	2.15934e-05	0.376983	2.31013e-17	A	-	6	25741434	SLC17A3	1
6:25741434:A:G	GTEx/v8	Testis	ENSG00000146039	G	7.34256e-06	0.247584	0.000501817	A	-	6	25741434	SLC17A4	1
6:25741434:A:G	GTEx/v8	Testis	ENSG00000146047	G	7.5637e-24	-0.700356	6.50085e-19	A	+	6	25741434	HIST1H2BA	1
6:25741809:C:G	GTEx/v8	Testis	ENSG00000112343	G	9.24473e-05	-0.122818	1.72676e-05	C	+	6	25741809	TRIM38	1
6:25741809:C:G	GTEx/v8	Testis	ENSG00000124564	G	1.38211e-05	0.386942	2.31013e-17	C	-	6	25741809	SLC17A3	1
6:25741809:C:G	GTEx/v8	Testis	ENSG00000146039	G	5.87263e-06	0.251065	0.000501817	C	-	6	25741809	SLC17A4	1
6:25741809:C:G	GTEx/v8	Testis	ENSG00000146047	G	5.9039e-24	-0.704446	6.50085e-19	C	+	6	25741809	HIST1H2BA	1
6:25742022:G:T	GTEx/v8	Testis	ENSG00000112343	T	0.000101074	-0.121691	1.72676e-05	G	+	6	25742022	TRIM38	1
6:25742022:G:T	GTEx/v8	Testis	ENSG00000124564	T	2.15934e-05	0.376983	2.31013e-17	G	-	6	25742022	SLC17A3	1
6:25742022:G:T	GTEx/v8	Testis	ENSG00000146039	T	7.34256e-06	0.247584	0.000501817	G	-	6	25742022	SLC17A4	1
6:25742022:G:T	GTEx/v8	Testis	ENSG00000146047	T	7.5637e-24	-0.700356	6.50085e-19	G	+	6	25742022	HIST1H2BA	1
6:25742075:C:T	GTEx/v8	Testis	ENSG00000112343	C	0.000177654	-0.117157	1.72676e-05	T	+	6	25742075	TRIM38	1
6:25742075:C:T	GTEx/v8	Testis	ENSG00000124564	C	1.85027e-05	0.378988	2.31013e-17	T	-	6	25742075	SLC17A3	1
6:25742075:C:T	GTEx/v8	Testis	ENSG00000146039	C	2.27455e-05	0.233802	0.000501817	T	-	6	25742075	SLC17A4	1
6:25742075:C:T	GTEx/v8	Testis	ENSG00000146047	C	3.10561e-24	-0.703561	6.50085e-19	T	+	6	25742075	HIST1H2BA	1
6:25742224:C:T	GTEx/v8	Testis	ENSG00000112343	T	0.000101074	-0.121691	1.72676e-05	C	+	6	25742224	TRIM38	1
6:25742224:C:T	GTEx/v8	Testis	ENSG00000124564	T	2.15934e-05	0.376983	2.31013e-17	C	-	6	25742224	SLC17A3	1
6:25742224:C:T	GTEx/v8	Testis	ENSG00000146039	T	7.34256e-06	0.247584	0.000501817	C	-	6	25742224	SLC17A4	1
6:25742224:C:T	GTEx/v8	Testis	ENSG00000146047	T	7.5637e-24	-0.700356	6.50085e-19	C	+	6	25742224	HIST1H2BA	1
6:25742918:C:G	GTEx/v8	Testis	ENSG00000112343	G	9.94731e-05	-0.121694	1.72676e-05	C	+	6	25742918	TRIM38	1
6:25742918:C:G	GTEx/v8	Testis	ENSG00000124564	G	2.36006e-05	0.374918	2.31013e-17	C	-	6	25742918	SLC17A3	1
6:25742918:C:G	GTEx/v8	Testis	ENSG00000146039	G	6.31286e-06	0.249057	0.000501817	C	-	6	25742918	SLC17A4	1
6:25742918:C:G	GTEx/v8	Testis	ENSG00000146047	G	2.44821e-24	-0.705982	6.50085e-19	C	+	6	25742918	HIST1H2BA	1
6:25743161:C:T	GTEx/v8	Testis	ENSG00000112343	T	9.94731e-05	-0.121694	1.72676e-05	C	+	6	25743161	TRIM38	1
6:25743161:C:T	GTEx/v8	Testis	ENSG00000124564	T	2.36006e-05	0.374918	2.31013e-17	C	-	6	25743161	SLC17A3	1
6:25743161:C:T	GTEx/v8	Testis	ENSG00000146039	T	6.31286e-06	0.249057	0.000501817	C	-	6	25743161	SLC17A4	1
6:25743161:C:T	GTEx/v8	Testis	ENSG00000146047	T	2.44821e-24	-0.705982	6.50085e-19	C	+	6	25743161	HIST1H2BA	1
6:25743559:A:G	GTEx/v8	Testis	ENSG00000112343	A	9.94731e-05	-0.121694	1.72676e-05	G	+	6	25743559	TRIM38	1
6:25743559:A:G	GTEx/v8	Testis	ENSG00000124564	A	2.36006e-05	0.374918	2.31013e-17	G	-	6	25743559	SLC17A3	1
6:25743559:A:G	GTEx/v8	Testis	ENSG00000146039	A	6.31286e-06	0.249057	0.000501817	G	-	6	25743559	SLC17A4	1
6:25743559:A:G	GTEx/v8	Testis	ENSG00000146047	A	2.44821e-24	-0.705982	6.50085e-19	G	+	6	25743559	HIST1H2BA	1
6:25743917:T:TA	GTEx/v8	Testis	ENSG00000112343	TA	9.94731e-05	-0.121694	1.72676e-05	NA	NA	6	25743917	TRIM38	1
6:25743917:T:TA	GTEx/v8	Testis	ENSG00000124564	TA	2.36006e-05	0.374918	2.31013e-17	NA	NA	6	25743917	SLC17A3	1
6:25743917:T:TA	GTEx/v8	Testis	ENSG00000146039	TA	6.31286e-06	0.249057	0.000501817	NA	NA	6	25743917	SLC17A4	1
6:25743917:T:TA	GTEx/v8	Testis	ENSG00000146047	TA	2.44821e-24	-0.705982	6.50085e-19	NA	NA	6	25743917	HIST1H2BA	1
6:25743997:C:T	GTEx/v8	Testis	ENSG00000112343	C	9.94731e-05	-0.121694	1.72676e-05	T	+	6	25743997	TRIM38	1
6:25743997:C:T	GTEx/v8	Testis	ENSG00000124564	C	2.36006e-05	0.374918	2.31013e-17	T	-	6	25743997	SLC17A3	1
6:25743997:C:T	GTEx/v8	Testis	ENSG00000146039	C	6.31286e-06	0.249057	0.000501817	T	-	6	25743997	SLC17A4	1
6:25743997:C:T	GTEx/v8	Testis	ENSG00000146047	C	2.44821e-24	-0.705982	6.50085e-19	T	+	6	25743997	HIST1H2BA	1
6:25744284:A:G	GTEx/v8	Testis	ENSG00000112343	A	9.94731e-05	-0.121694	1.72676e-05	G	+	6	25744284	TRIM38	1
6:25744284:A:G	GTEx/v8	Testis	ENSG00000124564	A	2.36006e-05	0.374918	2.31013e-17	G	-	6	25744284	SLC17A3	1
6:25744284:A:G	GTEx/v8	Testis	ENSG00000146039	A	6.31286e-06	0.249057	0.000501817	G	-	6	25744284	SLC17A4	1
6:25744284:A:G	GTEx/v8	Testis	ENSG00000146047	A	2.44821e-24	-0.705982	6.50085e-19	G	+	6	25744284	HIST1H2BA	1
6:25744831:A:T	GTEx/v8	Testis	ENSG00000112343	A	9.94731e-05	-0.121694	1.72676e-05	T	+	6	25744831	TRIM38	1
6:25744831:A:T	GTEx/v8	Testis	ENSG00000124564	A	2.36006e-05	0.374918	2.31013e-17	T	-	6	25744831	SLC17A3	1
6:25744831:A:T	GTEx/v8	Testis	ENSG00000146039	A	6.31286e-06	0.249057	0.000501817	T	-	6	25744831	SLC17A4	1
6:25744831:A:T	GTEx/v8	Testis	ENSG00000146047	A	2.44821e-24	-0.705982	6.50085e-19	T	+	6	25744831	HIST1H2BA	1
6:25744878:A:G	GTEx/v8	Testis	ENSG00000112343	G	9.94731e-05	-0.121694	1.72676e-05	A	+	6	25744878	TRIM38	1
6:25744878:A:G	GTEx/v8	Testis	ENSG00000124564	G	2.36006e-05	0.374918	2.31013e-17	A	-	6	25744878	SLC17A3	1
6:25744878:A:G	GTEx/v8	Testis	ENSG00000146039	G	6.31286e-06	0.249057	0.000501817	A	-	6	25744878	SLC17A4	1
6:25744878:A:G	GTEx/v8	Testis	ENSG00000146047	G	2.44821e-24	-0.705982	6.50085e-19	A	+	6	25744878	HIST1H2BA	1
6:25745049:C:G	GTEx/v8	Testis	ENSG00000112343	G	9.94731e-05	-0.121694	1.72676e-05	C	+	6	25745049	TRIM38	1
6:25745049:C:G	GTEx/v8	Testis	ENSG00000124564	G	2.36006e-05	0.374918	2.31013e-17	C	-	6	25745049	SLC17A3	1
6:25745049:C:G	GTEx/v8	Testis	ENSG00000146039	G	6.31286e-06	0.249057	0.000501817	C	-	6	25745049	SLC17A4	1
6:25745049:C:G	GTEx/v8	Testis	ENSG00000146047	G	2.44821e-24	-0.705982	6.50085e-19	C	+	6	25745049	HIST1H2BA	1
6:25745225:C:CAT	GTEx/v8	Testis	ENSG00000112343	C	0.000109702	-0.121169	1.72676e-05	NA	NA	6	25745225	TRIM38	1
6:25745225:C:CAT	GTEx/v8	Testis	ENSG00000124564	C	1.56588e-05	0.383378	2.31013e-17	NA	NA	6	25745225	SLC17A3	1
6:25745225:C:CAT	GTEx/v8	Testis	ENSG00000146039	C	8.1653e-06	0.24655	0.000501817	NA	NA	6	25745225	SLC17A4	1
6:25745225:C:CAT	GTEx/v8	Testis	ENSG00000146047	C	4.44474e-24	-0.703829	6.50085e-19	NA	NA	6	25745225	HIST1H2BA	1
6:25745243:A:T	GTEx/v8	Testis	ENSG00000112343	T	9.94731e-05	-0.121694	1.72676e-05	A	+	6	25745243	TRIM38	1
6:25745243:A:T	GTEx/v8	Testis	ENSG00000124564	T	2.36006e-05	0.374918	2.31013e-17	A	-	6	25745243	SLC17A3	1
6:25745243:A:T	GTEx/v8	Testis	ENSG00000146039	T	6.31286e-06	0.249057	0.000501817	A	-	6	25745243	SLC17A4	1
6:25745243:A:T	GTEx/v8	Testis	ENSG00000146047	T	2.44821e-24	-0.705982	6.50085e-19	A	+	6	25745243	HIST1H2BA	1
6:25745266:A:T	GTEx/v8	Testis	ENSG00000112343	A	9.94731e-05	-0.121694	1.72676e-05	T	+	6	25745266	TRIM38	1
6:25745266:A:T	GTEx/v8	Testis	ENSG00000124564	A	2.36006e-05	0.374918	2.31013e-17	T	-	6	25745266	SLC17A3	1
6:25745266:A:T	GTEx/v8	Testis	ENSG00000146039	A	6.31286e-06	0.249057	0.000501817	T	-	6	25745266	SLC17A4	1
6:25745266:A:T	GTEx/v8	Testis	ENSG00000146047	A	2.44821e-24	-0.705982	6.50085e-19	T	+	6	25745266	HIST1H2BA	1
6:25745579:A:G	GTEx/v8	Testis	ENSG00000112343	G	9.94731e-05	-0.121694	1.72676e-05	A	+	6	25745579	TRIM38	1
6:25745579:A:G	GTEx/v8	Testis	ENSG00000124564	G	2.36006e-05	0.374918	2.31013e-17	A	-	6	25745579	SLC17A3	1
6:25745579:A:G	GTEx/v8	Testis	ENSG00000146039	G	6.31286e-06	0.249057	0.000501817	A	-	6	25745579	SLC17A4	1
6:25745579:A:G	GTEx/v8	Testis	ENSG00000146047	G	2.44821e-24	-0.705982	6.50085e-19	A	+	6	25745579	HIST1H2BA	1
6:25745702:C:T	GTEx/v8	Testis	ENSG00000112343	C	9.94731e-05	-0.121694	1.72676e-05	T	+	6	25745702	TRIM38	1
6:25745702:C:T	GTEx/v8	Testis	ENSG00000124564	C	2.36006e-05	0.374918	2.31013e-17	T	-	6	25745702	SLC17A3	1
6:25745702:C:T	GTEx/v8	Testis	ENSG00000146039	C	6.31286e-06	0.249057	0.000501817	T	-	6	25745702	SLC17A4	1
6:25745702:C:T	GTEx/v8	Testis	ENSG00000146047	C	2.44821e-24	-0.705982	6.50085e-19	T	+	6	25745702	HIST1H2BA	1
6:25745852:A:T	GTEx/v8	Testis	ENSG00000112343	T	9.94731e-05	-0.121694	1.72676e-05	A	+	6	25745852	TRIM38	1
6:25745852:A:T	GTEx/v8	Testis	ENSG00000124564	T	2.36006e-05	0.374918	2.31013e-17	A	-	6	25745852	SLC17A3	1
6:25745852:A:T	GTEx/v8	Testis	ENSG00000146039	T	6.31286e-06	0.249057	0.000501817	A	-	6	25745852	SLC17A4	1
6:25745852:A:T	GTEx/v8	Testis	ENSG00000146047	T	2.44821e-24	-0.705982	6.50085e-19	A	+	6	25745852	HIST1H2BA	1
6:25745853:A:G	GTEx/v8	Testis	ENSG00000112343	A	9.94731e-05	-0.121694	1.72676e-05	G	+	6	25745853	TRIM38	1
6:25745853:A:G	GTEx/v8	Testis	ENSG00000124564	A	2.36006e-05	0.374918	2.31013e-17	G	-	6	25745853	SLC17A3	1
6:25745853:A:G	GTEx/v8	Testis	ENSG00000146039	A	6.31286e-06	0.249057	0.000501817	G	-	6	25745853	SLC17A4	1
6:25745853:A:G	GTEx/v8	Testis	ENSG00000146047	A	2.44821e-24	-0.705982	6.50085e-19	G	+	6	25745853	HIST1H2BA	1
6:25746083:A:G	GTEx/v8	Testis	ENSG00000112343	A	9.94731e-05	-0.121694	1.72676e-05	G	+	6	25746083	TRIM38	1
6:25746083:A:G	GTEx/v8	Testis	ENSG00000124564	A	2.36006e-05	0.374918	2.31013e-17	G	-	6	25746083	SLC17A3	1
6:25746083:A:G	GTEx/v8	Testis	ENSG00000146039	A	6.31286e-06	0.249057	0.000501817	G	-	6	25746083	SLC17A4	1
6:25746083:A:G	GTEx/v8	Testis	ENSG00000146047	A	2.44821e-24	-0.705982	6.50085e-19	G	+	6	25746083	HIST1H2BA	1
6:25746598:C:CTAAA	GTEx/v8	Testis	ENSG00000112343	C	9.94731e-05	-0.121694	1.72676e-05	NA	NA	6	25746598	TRIM38	1
6:25746598:C:CTAAA	GTEx/v8	Testis	ENSG00000124564	C	2.36006e-05	0.374918	2.31013e-17	NA	NA	6	25746598	SLC17A3	1
6:25746598:C:CTAAA	GTEx/v8	Testis	ENSG00000146039	C	6.31286e-06	0.249057	0.000501817	NA	NA	6	25746598	SLC17A4	1
6:25746598:C:CTAAA	GTEx/v8	Testis	ENSG00000146047	C	2.44821e-24	-0.705982	6.50085e-19	NA	NA	6	25746598	HIST1H2BA	1
6:25749101:A:G	GTEx/v8	Testis	ENSG00000112343	G	9.94731e-05	-0.121694	1.72676e-05	A	+	6	25749101	TRIM38	1
6:25749101:A:G	GTEx/v8	Testis	ENSG00000124564	G	2.36006e-05	0.374918	2.31013e-17	A	-	6	25749101	SLC17A3	1
6:25749101:A:G	GTEx/v8	Testis	ENSG00000146039	G	6.31286e-06	0.249057	0.000501817	A	-	6	25749101	SLC17A4	1
6:25749101:A:G	GTEx/v8	Testis	ENSG00000146047	G	2.44821e-24	-0.705982	6.50085e-19	A	+	6	25749101	HIST1H2BA	1
6:25749224:G:T	GTEx/v8	Testis	ENSG00000112343	G	9.94731e-05	-0.121694	1.72676e-05	T	+	6	25749224	TRIM38	1
6:25749224:G:T	GTEx/v8	Testis	ENSG00000124564	G	2.36006e-05	0.374918	2.31013e-17	T	-	6	25749224	SLC17A3	1
6:25749224:G:T	GTEx/v8	Testis	ENSG00000146039	G	6.31286e-06	0.249057	0.000501817	T	-	6	25749224	SLC17A4	1
6:25749224:G:T	GTEx/v8	Testis	ENSG00000146047	G	2.44821e-24	-0.705982	6.50085e-19	T	+	6	25749224	HIST1H2BA	1
6:25749448:A:G	GTEx/v8	Testis	ENSG00000112343	G	9.94731e-05	-0.121694	1.72676e-05	A	+	6	25749448	TRIM38	1
6:25749448:A:G	GTEx/v8	Testis	ENSG00000124564	G	2.36006e-05	0.374918	2.31013e-17	A	-	6	25749448	SLC17A3	1
6:25749448:A:G	GTEx/v8	Testis	ENSG00000146039	G	6.31286e-06	0.249057	0.000501817	A	-	6	25749448	SLC17A4	1
6:25749448:A:G	GTEx/v8	Testis	ENSG00000146047	G	2.44821e-24	-0.705982	6.50085e-19	A	+	6	25749448	HIST1H2BA	1
6:25749599:C:T	GTEx/v8	Testis	ENSG00000112343	C	9.94731e-05	-0.121694	1.72676e-05	T	+	6	25749599	TRIM38	1
6:25749599:C:T	GTEx/v8	Testis	ENSG00000124564	C	2.36006e-05	0.374918	2.31013e-17	T	-	6	25749599	SLC17A3	1
6:25749599:C:T	GTEx/v8	Testis	ENSG00000146039	C	6.31286e-06	0.249057	0.000501817	T	-	6	25749599	SLC17A4	1
6:25749599:C:T	GTEx/v8	Testis	ENSG00000146047	C	2.44821e-24	-0.705982	6.50085e-19	T	+	6	25749599	HIST1H2BA	1
6:25750354:A:G	GTEx/v8	Testis	ENSG00000112343	A	9.94731e-05	-0.121694	1.72676e-05	G	+	6	25750354	TRIM38	1
6:25750354:A:G	GTEx/v8	Testis	ENSG00000124564	A	2.36006e-05	0.374918	2.31013e-17	G	-	6	25750354	SLC17A3	1
6:25750354:A:G	GTEx/v8	Testis	ENSG00000146039	A	6.31286e-06	0.249057	0.000501817	G	-	6	25750354	SLC17A4	1
6:25750354:A:G	GTEx/v8	Testis	ENSG00000146047	A	2.44821e-24	-0.705982	6.50085e-19	G	+	6	25750354	HIST1H2BA	1
6:25750530:C:T	GTEx/v8	Testis	ENSG00000112343	C	9.94731e-05	-0.121694	1.72676e-05	T	+	6	25750530	TRIM38	1
6:25750530:C:T	GTEx/v8	Testis	ENSG00000124564	C	2.36006e-05	0.374918	2.31013e-17	T	-	6	25750530	SLC17A3	1
6:25750530:C:T	GTEx/v8	Testis	ENSG00000146039	C	6.31286e-06	0.249057	0.000501817	T	-	6	25750530	SLC17A4	1
6:25750530:C:T	GTEx/v8	Testis	ENSG00000146047	C	2.44821e-24	-0.705982	6.50085e-19	T	+	6	25750530	HIST1H2BA	1
6:25753640:C:T	GTEx/v8	Testis	ENSG00000112343	T	9.94731e-05	-0.121694	1.72676e-05	C	+	6	25753640	TRIM38	1
6:25753640:C:T	GTEx/v8	Testis	ENSG00000124564	T	2.36006e-05	0.374918	2.31013e-17	C	-	6	25753640	SLC17A3	1
6:25753640:C:T	GTEx/v8	Testis	ENSG00000146039	T	6.31286e-06	0.249057	0.000501817	C	-	6	25753640	SLC17A4	1
6:25753640:C:T	GTEx/v8	Testis	ENSG00000146047	T	2.44821e-24	-0.705982	6.50085e-19	C	+	6	25753640	HIST1H2BA	1
6:25755338:C:CAGAG	GTEx/v8	Testis	ENSG00000112343	CAGAG	9.94731e-05	-0.121694	1.72676e-05	NA	NA	6	25755338	TRIM38	1
6:25755338:C:CAGAG	GTEx/v8	Testis	ENSG00000124564	CAGAG	2.36006e-05	0.374918	2.31013e-17	NA	NA	6	25755338	SLC17A3	1
6:25755338:C:CAGAG	GTEx/v8	Testis	ENSG00000146039	CAGAG	6.31286e-06	0.249057	0.000501817	NA	NA	6	25755338	SLC17A4	1
6:25755338:C:CAGAG	GTEx/v8	Testis	ENSG00000146047	CAGAG	2.44821e-24	-0.705982	6.50085e-19	NA	NA	6	25755338	HIST1H2BA	1
6:25755515:A:G	GTEx/v8	Testis	ENSG00000112343	G	9.94731e-05	-0.121694	1.72676e-05	A	+	6	25755515	TRIM38	1
6:25755515:A:G	GTEx/v8	Testis	ENSG00000124564	G	2.36006e-05	0.374918	2.31013e-17	A	-	6	25755515	SLC17A3	1
6:25755515:A:G	GTEx/v8	Testis	ENSG00000146039	G	6.31286e-06	0.249057	0.000501817	A	-	6	25755515	SLC17A4	1
6:25755515:A:G	GTEx/v8	Testis	ENSG00000146047	G	2.44821e-24	-0.705982	6.50085e-19	A	+	6	25755515	HIST1H2BA	1
6:25756592:A:G	GTEx/v8	Testis	ENSG00000112343	G	9.94731e-05	-0.121694	1.72676e-05	A	+	6	25756592	TRIM38	1
6:25756592:A:G	GTEx/v8	Testis	ENSG00000124564	G	2.36006e-05	0.374918	2.31013e-17	A	-	6	25756592	SLC17A3	1
6:25756592:A:G	GTEx/v8	Testis	ENSG00000146039	G	6.31286e-06	0.249057	0.000501817	A	-	6	25756592	SLC17A4	1
6:25756592:A:G	GTEx/v8	Testis	ENSG00000146047	G	2.44821e-24	-0.705982	6.50085e-19	A	+	6	25756592	HIST1H2BA	1
6:25757017:A:G	GTEx/v8	Testis	ENSG00000112343	G	9.94731e-05	-0.121694	1.72676e-05	A	+	6	25757017	TRIM38	1
6:25757017:A:G	GTEx/v8	Testis	ENSG00000124564	G	2.36006e-05	0.374918	2.31013e-17	A	-	6	25757017	SLC17A3	1
6:25757017:A:G	GTEx/v8	Testis	ENSG00000146039	G	6.31286e-06	0.249057	0.000501817	A	-	6	25757017	SLC17A4	1
6:25757017:A:G	GTEx/v8	Testis	ENSG00000146047	G	2.44821e-24	-0.705982	6.50085e-19	A	+	6	25757017	HIST1H2BA	1
6:25758024:C:T	GTEx/v8	Testis	ENSG00000112343	C	9.39075e-05	-0.122236	1.72676e-05	T	+	6	25758024	TRIM38	1
6:25758024:C:T	GTEx/v8	Testis	ENSG00000124564	C	1.46234e-05	0.384408	2.31013e-17	T	-	6	25758024	SLC17A3	1
6:25758024:C:T	GTEx/v8	Testis	ENSG00000146039	C	8.62301e-06	0.24576	0.000501817	T	-	6	25758024	SLC17A4	1
6:25758024:C:T	GTEx/v8	Testis	ENSG00000146047	C	3.63343e-24	-0.704473	6.50085e-19	T	+	6	25758024	HIST1H2BA	1
6:25758253:A:T	GTEx/v8	Testis	ENSG00000112343	A	9.94731e-05	-0.121694	1.72676e-05	T	+	6	25758253	TRIM38	1
6:25758253:A:T	GTEx/v8	Testis	ENSG00000124564	A	2.36006e-05	0.374918	2.31013e-17	T	-	6	25758253	SLC17A3	1
6:25758253:A:T	GTEx/v8	Testis	ENSG00000146039	A	6.31286e-06	0.249057	0.000501817	T	-	6	25758253	SLC17A4	1
6:25758253:A:T	GTEx/v8	Testis	ENSG00000146047	A	2.44821e-24	-0.705982	6.50085e-19	T	+	6	25758253	HIST1H2BA	1
6:25759066:G:T	GTEx/v8	Testis	ENSG00000124564	T	3.85367e-12	-0.529001	2.31013e-17	T	-	6	25759066	SLC17A3	1
6:25759066:G:T	GTEx/v8	Testis	ENSG00000146047	T	3.39014e-09	0.385267	6.50085e-19	T	+	6	25759066	HIST1H2BA	1
6:25759406:G:T	GTEx/v8	Testis	ENSG00000112343	T	8.79683e-05	-0.118075	1.72676e-05	G	+	6	25759406	TRIM38	1
6:25759406:G:T	GTEx/v8	Testis	ENSG00000124564	T	2.99578e-05	0.356629	2.31013e-17	G	-	6	25759406	SLC17A3	1
6:25759406:G:T	GTEx/v8	Testis	ENSG00000146039	T	8.71274e-07	0.260364	0.000501817	G	-	6	25759406	SLC17A4	1
6:25759406:G:T	GTEx/v8	Testis	ENSG00000146047	T	6.84964e-18	-0.590777	6.50085e-19	G	+	6	25759406	HIST1H2BA	1
6:25759473:C:T	GTEx/v8	Testis	ENSG00000124564	C	3.32116e-05	0.35022	2.31013e-17	T	-	6	25759473	SLC17A3	1
6:25759473:C:T	GTEx/v8	Testis	ENSG00000146039	C	2.2602e-06	0.247575	0.000501817	T	-	6	25759473	SLC17A4	1
6:25759473:C:T	GTEx/v8	Testis	ENSG00000146047	C	5.18238e-16	-0.553023	6.50085e-19	T	+	6	25759473	HIST1H2BA	1
6:25759783:C:T	GTEx/v8	Testis	ENSG00000112343	C	0.000174636	-0.112737	1.72676e-05	T	+	6	25759783	TRIM38	1
6:25759783:C:T	GTEx/v8	Testis	ENSG00000124564	C	2.67702e-05	0.357466	2.31013e-17	T	-	6	25759783	SLC17A3	1
6:25759783:C:T	GTEx/v8	Testis	ENSG00000146039	C	1.30152e-06	0.255446	0.000501817	T	-	6	25759783	SLC17A4	1
6:25759783:C:T	GTEx/v8	Testis	ENSG00000146047	C	6.60231e-17	-0.572972	6.50085e-19	T	+	6	25759783	HIST1H2BA	1
6:25760344:C:T	GTEx/v8	Testis	ENSG00000112343	C	0.000174636	-0.112737	1.72676e-05	T	+	6	25760344	TRIM38	1
6:25760344:C:T	GTEx/v8	Testis	ENSG00000124564	C	2.67702e-05	0.357466	2.31013e-17	T	-	6	25760344	SLC17A3	1
6:25760344:C:T	GTEx/v8	Testis	ENSG00000146039	C	1.30152e-06	0.255446	0.000501817	T	-	6	25760344	SLC17A4	1
6:25760344:C:T	GTEx/v8	Testis	ENSG00000146047	C	6.60231e-17	-0.572972	6.50085e-19	T	+	6	25760344	HIST1H2BA	1
6:25760539:A:G	GTEx/v8	Testis	ENSG00000112343	A	0.000174636	-0.112737	1.72676e-05	G	+	6	25760539	TRIM38	1
6:25760539:A:G	GTEx/v8	Testis	ENSG00000124564	A	2.67702e-05	0.357466	2.31013e-17	G	-	6	25760539	SLC17A3	1
6:25760539:A:G	GTEx/v8	Testis	ENSG00000146039	A	1.30152e-06	0.255446	0.000501817	G	-	6	25760539	SLC17A4	1
6:25760539:A:G	GTEx/v8	Testis	ENSG00000146047	A	6.60231e-17	-0.572972	6.50085e-19	G	+	6	25760539	HIST1H2BA	1
6:25760591:A:G	GTEx/v8	Testis	ENSG00000112343	A	0.000174636	-0.112737	1.72676e-05	G	+	6	25760591	TRIM38	1
6:25760591:A:G	GTEx/v8	Testis	ENSG00000124564	A	2.67702e-05	0.357466	2.31013e-17	G	-	6	25760591	SLC17A3	1
6:25760591:A:G	GTEx/v8	Testis	ENSG00000146039	A	1.30152e-06	0.255446	0.000501817	G	-	6	25760591	SLC17A4	1
6:25760591:A:G	GTEx/v8	Testis	ENSG00000146047	A	6.60231e-17	-0.572972	6.50085e-19	G	+	6	25760591	HIST1H2BA	1
6:25762646:C:T	GTEx/v8	Testis	ENSG00000124564	T	1.23283e-12	-0.540811	2.31013e-17	T	-	6	25762646	SLC17A3	1
6:25762646:C:T	GTEx/v8	Testis	ENSG00000146047	T	7.1864e-10	0.401054	6.50085e-19	T	+	6	25762646	HIST1H2BA	1
6:25763010:A:T	GTEx/v8	Testis	ENSG00000112343	T	0.000174636	-0.112737	1.72676e-05	A	+	6	25763010	TRIM38	1
6:25763010:A:T	GTEx/v8	Testis	ENSG00000124564	T	2.67702e-05	0.357466	2.31013e-17	A	-	6	25763010	SLC17A3	1
6:25763010:A:T	GTEx/v8	Testis	ENSG00000146039	T	1.30152e-06	0.255446	0.000501817	A	-	6	25763010	SLC17A4	1
6:25763010:A:T	GTEx/v8	Testis	ENSG00000146047	T	6.60231e-17	-0.572972	6.50085e-19	A	+	6	25763010	HIST1H2BA	1
6:25763154:C:T	GTEx/v8	Testis	ENSG00000112343	C	0.000174636	-0.112737	1.72676e-05	T	+	6	25763154	TRIM38	1
6:25763154:C:T	GTEx/v8	Testis	ENSG00000124564	C	2.67702e-05	0.357466	2.31013e-17	T	-	6	25763154	SLC17A3	1
6:25763154:C:T	GTEx/v8	Testis	ENSG00000146039	C	1.30152e-06	0.255446	0.000501817	T	-	6	25763154	SLC17A4	1
6:25763154:C:T	GTEx/v8	Testis	ENSG00000146047	C	6.60231e-17	-0.572972	6.50085e-19	T	+	6	25763154	HIST1H2BA	1
6:25763192:A:G	GTEx/v8	Testis	ENSG00000124564	G	6.38405e-05	-0.322469	2.31013e-17	G	-	6	25763192	SLC17A3	1
6:25763192:A:G	GTEx/v8	Testis	ENSG00000146039	G	2.62633e-05	-0.211032	0.000501817	G	-	6	25763192	SLC17A4	1
6:25763192:A:G	GTEx/v8	Testis	ENSG00000146047	G	6.12829e-08	0.364528	6.50085e-19	G	+	6	25763192	HIST1H2BA	1
6:25763192:A:G	GTEx/v8	Testis	ENSG00000186470	G	0.000251455	0.249517	1.92295e-47	G	+	6	25763192	BTN3A2	1
6:25764408:A:G	GTEx/v8	Testis	ENSG00000112343	A	0.000174636	-0.112737	1.72676e-05	G	+	6	25764408	TRIM38	1
6:25764408:A:G	GTEx/v8	Testis	ENSG00000124564	A	2.67702e-05	0.357466	2.31013e-17	G	-	6	25764408	SLC17A3	1
6:25764408:A:G	GTEx/v8	Testis	ENSG00000146039	A	1.30152e-06	0.255446	0.000501817	G	-	6	25764408	SLC17A4	1
6:25764408:A:G	GTEx/v8	Testis	ENSG00000146047	A	6.60231e-17	-0.572972	6.50085e-19	G	+	6	25764408	HIST1H2BA	1
6:25764704:A:T	GTEx/v8	Testis	ENSG00000112343	T	0.000174636	-0.112737	1.72676e-05	A	+	6	25764704	TRIM38	1
6:25764704:A:T	GTEx/v8	Testis	ENSG00000124564	T	2.67702e-05	0.357466	2.31013e-17	A	-	6	25764704	SLC17A3	1
6:25764704:A:T	GTEx/v8	Testis	ENSG00000146039	T	1.30152e-06	0.255446	0.000501817	A	-	6	25764704	SLC17A4	1
6:25764704:A:T	GTEx/v8	Testis	ENSG00000146047	T	6.60231e-17	-0.572972	6.50085e-19	A	+	6	25764704	HIST1H2BA	1
6:25764833:G:T	GTEx/v8	Testis	ENSG00000112343	T	0.000174636	-0.112737	1.72676e-05	G	+	6	25764833	TRIM38	1
6:25764833:G:T	GTEx/v8	Testis	ENSG00000124564	T	2.67702e-05	0.357466	2.31013e-17	G	-	6	25764833	SLC17A3	1
6:25764833:G:T	GTEx/v8	Testis	ENSG00000146039	T	1.30152e-06	0.255446	0.000501817	G	-	6	25764833	SLC17A4	1
6:25764833:G:T	GTEx/v8	Testis	ENSG00000146047	T	6.60231e-17	-0.572972	6.50085e-19	G	+	6	25764833	HIST1H2BA	1
6:25765377:A:G	GTEx/v8	Testis	ENSG00000112343	A	0.000164762	-0.113307	1.72676e-05	G	+	6	25765377	TRIM38	1
6:25765377:A:G	GTEx/v8	Testis	ENSG00000124564	A	1.68509e-05	0.366456	2.31013e-17	G	-	6	25765377	SLC17A3	1
6:25765377:A:G	GTEx/v8	Testis	ENSG00000146039	A	1.77783e-06	0.252616	0.000501817	G	-	6	25765377	SLC17A4	1
6:25765377:A:G	GTEx/v8	Testis	ENSG00000146047	A	8.64186e-17	-0.571787	6.50085e-19	G	+	6	25765377	HIST1H2BA	1
6:25765390:C:T	GTEx/v8	Testis	ENSG00000112343	C	0.000121697	-0.115537	1.72676e-05	T	+	6	25765390	TRIM38	1
6:25765390:C:T	GTEx/v8	Testis	ENSG00000124564	C	2.71234e-05	0.357787	2.31013e-17	T	-	6	25765390	SLC17A3	1
6:25765390:C:T	GTEx/v8	Testis	ENSG00000146039	C	7.21674e-07	0.261704	0.000501817	T	-	6	25765390	SLC17A4	1
6:25765390:C:T	GTEx/v8	Testis	ENSG00000146047	C	2.16536e-17	-0.581704	6.50085e-19	T	+	6	25765390	HIST1H2BA	1
6:25765943:A:G	GTEx/v8	Testis	ENSG00000112343	G	0.000174636	-0.112737	1.72676e-05	A	+	6	25765943	TRIM38	1
6:25765943:A:G	GTEx/v8	Testis	ENSG00000124564	G	2.67702e-05	0.357466	2.31013e-17	A	-	6	25765943	SLC17A3	1
6:25765943:A:G	GTEx/v8	Testis	ENSG00000146039	G	1.30152e-06	0.255446	0.000501817	A	-	6	25765943	SLC17A4	1
6:25765943:A:G	GTEx/v8	Testis	ENSG00000146047	G	6.60231e-17	-0.572972	6.50085e-19	A	+	6	25765943	HIST1H2BA	1
6:25766410:T:TTA	GTEx/v8	Testis	ENSG00000124564	T	2.40947e-05	0.35725	2.31013e-17	NA	NA	6	25766410	SLC17A3	1
6:25766410:T:TTA	GTEx/v8	Testis	ENSG00000146039	T	1.80177e-06	0.250634	0.000501817	NA	NA	6	25766410	SLC17A4	1
6:25766410:T:TTA	GTEx/v8	Testis	ENSG00000146047	T	2.28849e-16	-0.560649	6.50085e-19	NA	NA	6	25766410	HIST1H2BA	1
6:25767661:A:G	GTEx/v8	Testis	ENSG00000112343	A	0.000174636	-0.112737	1.72676e-05	G	+	6	25767661	TRIM38	1
6:25767661:A:G	GTEx/v8	Testis	ENSG00000124564	A	2.67702e-05	0.357466	2.31013e-17	G	-	6	25767661	SLC17A3	1
6:25767661:A:G	GTEx/v8	Testis	ENSG00000146039	A	1.30152e-06	0.255446	0.000501817	G	-	6	25767661	SLC17A4	1
6:25767661:A:G	GTEx/v8	Testis	ENSG00000146047	A	6.60231e-17	-0.572972	6.50085e-19	G	+	6	25767661	HIST1H2BA	1
6:25768085:C:T	GTEx/v8	Testis	ENSG00000112343	C	0.000141238	-0.115822	1.72676e-05	T	+	6	25768085	TRIM38	1
6:25768085:C:T	GTEx/v8	Testis	ENSG00000124564	C	3.53491e-06	0.398608	2.31013e-17	T	-	6	25768085	SLC17A3	1
6:25768085:C:T	GTEx/v8	Testis	ENSG00000146039	C	1.99518e-07	0.277231	0.000501817	T	-	6	25768085	SLC17A4	1
6:25768085:C:T	GTEx/v8	Testis	ENSG00000146047	C	6.75537e-18	-0.596702	6.50085e-19	T	+	6	25768085	HIST1H2BA	1
6:25768106:A:G	GTEx/v8	Testis	ENSG00000112343	A	0.000174636	-0.112737	1.72676e-05	G	+	6	25768106	TRIM38	1
6:25768106:A:G	GTEx/v8	Testis	ENSG00000124564	A	2.67702e-05	0.357466	2.31013e-17	G	-	6	25768106	SLC17A3	1
6:25768106:A:G	GTEx/v8	Testis	ENSG00000146039	A	1.30152e-06	0.255446	0.000501817	G	-	6	25768106	SLC17A4	1
6:25768106:A:G	GTEx/v8	Testis	ENSG00000146047	A	6.60231e-17	-0.572972	6.50085e-19	G	+	6	25768106	HIST1H2BA	1
6:25768914:C:T	GTEx/v8	Testis	ENSG00000112343	T	0.000174636	-0.112737	1.72676e-05	C	+	6	25768914	TRIM38	1
6:25768914:C:T	GTEx/v8	Testis	ENSG00000124564	T	2.67702e-05	0.357466	2.31013e-17	C	-	6	25768914	SLC17A3	1
6:25768914:C:T	GTEx/v8	Testis	ENSG00000146039	T	1.30152e-06	0.255446	0.000501817	C	-	6	25768914	SLC17A4	1
6:25768914:C:T	GTEx/v8	Testis	ENSG00000146047	T	6.60231e-17	-0.572972	6.50085e-19	C	+	6	25768914	HIST1H2BA	1
6:25768992:A:G	GTEx/v8	Testis	ENSG00000124564	G	1.23283e-12	-0.540811	2.31013e-17	G	-	6	25768992	SLC17A3	1
6:25768992:A:G	GTEx/v8	Testis	ENSG00000146047	G	7.1864e-10	0.401054	6.50085e-19	G	+	6	25768992	HIST1H2BA	1
6:25769872:A:C	GTEx/v8	Testis	ENSG00000112343	C	0.000174636	-0.112737	1.72676e-05	A	+	6	25769872	TRIM38	1
6:25769872:A:C	GTEx/v8	Testis	ENSG00000124564	C	2.67702e-05	0.357466	2.31013e-17	A	-	6	25769872	SLC17A3	1
6:25769872:A:C	GTEx/v8	Testis	ENSG00000146039	C	1.30152e-06	0.255446	0.000501817	A	-	6	25769872	SLC17A4	1
6:25769872:A:C	GTEx/v8	Testis	ENSG00000146047	C	6.60231e-17	-0.572972	6.50085e-19	A	+	6	25769872	HIST1H2BA	1
6:25770707:A:G	GTEx/v8	Testis	ENSG00000112343	A	0.000174636	-0.112737	1.72676e-05	G	+	6	25770707	TRIM38	1
6:25770707:A:G	GTEx/v8	Testis	ENSG00000124564	A	2.67702e-05	0.357466	2.31013e-17	G	-	6	25770707	SLC17A3	1
6:25770707:A:G	GTEx/v8	Testis	ENSG00000146039	A	1.30152e-06	0.255446	0.000501817	G	-	6	25770707	SLC17A4	1
6:25770707:A:G	GTEx/v8	Testis	ENSG00000146047	A	6.60231e-17	-0.572972	6.50085e-19	G	+	6	25770707	HIST1H2BA	1
6:25770866:A:G	GTEx/v8	Testis	ENSG00000124564	A	1.23283e-12	-0.540811	2.31013e-17	A	-	6	25770866	SLC17A3	1
6:25770866:A:G	GTEx/v8	Testis	ENSG00000146047	A	7.1864e-10	0.401054	6.50085e-19	A	+	6	25770866	HIST1H2BA	1
6:25771900:C:T	GTEx/v8	Testis	ENSG00000112343	C	0.000141238	-0.115822	1.72676e-05	T	+	6	25771900	TRIM38	1
6:25771900:C:T	GTEx/v8	Testis	ENSG00000124564	C	3.53491e-06	0.398608	2.31013e-17	T	-	6	25771900	SLC17A3	1
6:25771900:C:T	GTEx/v8	Testis	ENSG00000146039	C	1.99518e-07	0.277231	0.000501817	T	-	6	25771900	SLC17A4	1
6:25771900:C:T	GTEx/v8	Testis	ENSG00000146047	C	6.75537e-18	-0.596702	6.50085e-19	T	+	6	25771900	HIST1H2BA	1
6:25776290:C:T	GTEx/v8	Testis	ENSG00000112343	C	0.000174636	-0.112737	1.72676e-05	T	+	6	25776290	TRIM38	1
6:25776290:C:T	GTEx/v8	Testis	ENSG00000124564	C	2.67702e-05	0.357466	2.31013e-17	T	-	6	25776290	SLC17A3	1
6:25776290:C:T	GTEx/v8	Testis	ENSG00000146039	C	1.30152e-06	0.255446	0.000501817	T	-	6	25776290	SLC17A4	1
6:25776290:C:T	GTEx/v8	Testis	ENSG00000146047	C	6.60231e-17	-0.572972	6.50085e-19	T	+	6	25776290	HIST1H2BA	1
6:25776949:A:G	GTEx/v8	Testis	ENSG00000124564	A	1.23283e-12	-0.540811	2.31013e-17	A	-	6	25776949	SLC17A3	1
6:25776949:A:G	GTEx/v8	Testis	ENSG00000146047	A	7.1864e-10	0.401054	6.50085e-19	A	+	6	25776949	HIST1H2BA	1
6:25777481:A:G	GTEx/v8	Testis	ENSG00000112343	A	0.000164762	-0.113307	1.72676e-05	G	+	6	25777481	TRIM38	1
6:25777481:A:G	GTEx/v8	Testis	ENSG00000124564	A	1.68509e-05	0.366456	2.31013e-17	G	-	6	25777481	SLC17A3	1
6:25777481:A:G	GTEx/v8	Testis	ENSG00000146039	A	1.77783e-06	0.252616	0.000501817	G	-	6	25777481	SLC17A4	1
6:25777481:A:G	GTEx/v8	Testis	ENSG00000146047	A	8.64186e-17	-0.571787	6.50085e-19	G	+	6	25777481	HIST1H2BA	1
6:25778055:C:T	GTEx/v8	Testis	ENSG00000124564	T	6.38405e-05	-0.322469	2.31013e-17	T	-	6	25778055	SLC17A3	1
6:25778055:C:T	GTEx/v8	Testis	ENSG00000146039	T	2.62633e-05	-0.211032	0.000501817	T	-	6	25778055	SLC17A4	1
6:25778055:C:T	GTEx/v8	Testis	ENSG00000146047	T	6.12829e-08	0.364528	6.50085e-19	T	+	6	25778055	HIST1H2BA	1
6:25778055:C:T	GTEx/v8	Testis	ENSG00000186470	T	0.000251455	0.249517	1.92295e-47	T	+	6	25778055	BTN3A2	1
6:25778924:C:T	GTEx/v8	Testis	ENSG00000112343	C	0.000174636	-0.112737	1.72676e-05	T	+	6	25778924	TRIM38	1
6:25778924:C:T	GTEx/v8	Testis	ENSG00000124564	C	2.67702e-05	0.357466	2.31013e-17	T	-	6	25778924	SLC17A3	1
6:25778924:C:T	GTEx/v8	Testis	ENSG00000146039	C	1.30152e-06	0.255446	0.000501817	T	-	6	25778924	SLC17A4	1
6:25778924:C:T	GTEx/v8	Testis	ENSG00000146047	C	6.60231e-17	-0.572972	6.50085e-19	T	+	6	25778924	HIST1H2BA	1
6:25780332:C:T	GTEx/v8	Testis	ENSG00000112343	T	8.59276e-05	-0.11843	1.72676e-05	C	+	6	25780332	TRIM38	1
6:25780332:C:T	GTEx/v8	Testis	ENSG00000124564	T	4.89668e-06	0.389788	2.31013e-17	C	-	6	25780332	SLC17A3	1
6:25780332:C:T	GTEx/v8	Testis	ENSG00000146039	T	1.34366e-06	0.256447	0.000501817	C	-	6	25780332	SLC17A4	1
6:25780332:C:T	GTEx/v8	Testis	ENSG00000146047	T	1.12197e-15	-0.555195	6.50085e-19	C	+	6	25780332	HIST1H2BA	1
6:25781139:A:G	GTEx/v8	Testis	ENSG00000112343	A	0.000103536	-0.115829	1.72676e-05	G	+	6	25781139	TRIM38	1
6:25781139:A:G	GTEx/v8	Testis	ENSG00000124564	A	3.37808e-05	0.351049	2.31013e-17	G	-	6	25781139	SLC17A3	1
6:25781139:A:G	GTEx/v8	Testis	ENSG00000146039	A	6.96523e-06	0.236572	0.000501817	G	-	6	25781139	SLC17A4	1
6:25781139:A:G	GTEx/v8	Testis	ENSG00000146047	A	6.98404e-15	-0.535237	6.50085e-19	G	+	6	25781139	HIST1H2BA	1
6:25781853:G:T	GTEx/v8	Testis	ENSG00000124564	G	6.38405e-05	-0.322469	2.31013e-17	G	-	6	25781853	SLC17A3	1
6:25781853:G:T	GTEx/v8	Testis	ENSG00000146039	G	2.62633e-05	-0.211032	0.000501817	G	-	6	25781853	SLC17A4	1
6:25781853:G:T	GTEx/v8	Testis	ENSG00000146047	G	6.12829e-08	0.364528	6.50085e-19	G	+	6	25781853	HIST1H2BA	1
6:25781853:G:T	GTEx/v8	Testis	ENSG00000186470	G	0.000251455	0.249517	1.92295e-47	G	+	6	25781853	BTN3A2	1
6:25781938:A:G	GTEx/v8	Testis	ENSG00000112343	G	9.7734e-05	-0.116362	1.72676e-05	NA	NA	6	25781938	TRIM38	1
6:25781938:A:G	GTEx/v8	Testis	ENSG00000124564	G	2.15242e-05	0.359801	2.31013e-17	NA	NA	6	25781938	SLC17A3	1
6:25781938:A:G	GTEx/v8	Testis	ENSG00000146039	G	9.33214e-06	0.233651	0.000501817	NA	NA	6	25781938	SLC17A4	1
6:25781938:A:G	GTEx/v8	Testis	ENSG00000146047	G	9.06397e-15	-0.533798	6.50085e-19	NA	NA	6	25781938	HIST1H2BA	1
6:25781950:A:G	GTEx/v8	Testis	ENSG00000112343	G	0.00011854	-0.117628	1.72676e-05	A	+	6	25781950	TRIM38	1
6:25781950:A:G	GTEx/v8	Testis	ENSG00000124564	G	3.98593e-06	0.398345	2.31013e-17	A	-	6	25781950	SLC17A3	1
6:25781950:A:G	GTEx/v8	Testis	ENSG00000146039	G	1.91535e-07	0.27887	0.000501817	A	-	6	25781950	SLC17A4	1
6:25781950:A:G	GTEx/v8	Testis	ENSG00000146047	G	1.70212e-18	-0.608798	6.50085e-19	A	+	6	25781950	HIST1H2BA	1
6:25783022:C:T	GTEx/v8	Testis	ENSG00000124564	C	1.38529e-05	-0.339915	2.31013e-17	C	-	6	25783022	SLC17A3	1
6:25783022:C:T	GTEx/v8	Testis	ENSG00000146039	C	1.46813e-05	-0.211304	0.000501817	C	-	6	25783022	SLC17A4	1
6:25783022:C:T	GTEx/v8	Testis	ENSG00000146047	C	1.14162e-08	0.372505	6.50085e-19	C	+	6	25783022	HIST1H2BA	1
6:25783022:C:T	GTEx/v8	Testis	ENSG00000186470	C	4.43228e-05	0.269813	1.92295e-47	C	+	6	25783022	BTN3A2	1
6:25783315:C:T	GTEx/v8	Testis	ENSG00000124564	C	1.38529e-05	-0.339915	2.31013e-17	C	-	6	25783315	SLC17A3	1
6:25783315:C:T	GTEx/v8	Testis	ENSG00000146039	C	1.46813e-05	-0.211304	0.000501817	C	-	6	25783315	SLC17A4	1
6:25783315:C:T	GTEx/v8	Testis	ENSG00000146047	C	1.14162e-08	0.372505	6.50085e-19	C	+	6	25783315	HIST1H2BA	1
6:25783315:C:T	GTEx/v8	Testis	ENSG00000186470	C	4.43228e-05	0.269813	1.92295e-47	C	+	6	25783315	BTN3A2	1
6:25783909:C:T	GTEx/v8	Testis	ENSG00000124564	T	3.46533e-12	-0.530965	2.31013e-17	T	-	6	25783909	SLC17A3	1
6:25783909:C:T	GTEx/v8	Testis	ENSG00000146047	T	1.88131e-09	0.391808	6.50085e-19	T	+	6	25783909	HIST1H2BA	1
6:25784481:A:C	GTEx/v8	Testis	ENSG00000112343	A	0.000143292	-0.111163	1.72676e-05	C	+	6	25784481	TRIM38	1
6:25784481:A:C	GTEx/v8	Testis	ENSG00000124564	A	3.14982e-06	0.38481	2.31013e-17	C	-	6	25784481	SLC17A3	1
6:25784481:A:C	GTEx/v8	Testis	ENSG00000146039	A	1.00878e-05	0.227725	0.000501817	C	-	6	25784481	SLC17A4	1
6:25784481:A:C	GTEx/v8	Testis	ENSG00000146047	A	4.07298e-14	-0.510523	6.50085e-19	C	+	6	25784481	HIST1H2BA	1
6:25784800:A:C	GTEx/v8	Testis	ENSG00000124564	C	2.36378e-12	-0.535259	2.31013e-17	C	-	6	25784800	SLC17A3	1
6:25784800:A:C	GTEx/v8	Testis	ENSG00000146047	C	2.07462e-09	0.39125	6.50085e-19	C	+	6	25784800	HIST1H2BA	1
6:25785304:C:T	GTEx/v8	Testis	ENSG00000112343	C	0.000143292	-0.111163	1.72676e-05	T	+	6	25785304	TRIM38	1
6:25785304:C:T	GTEx/v8	Testis	ENSG00000124564	C	3.14982e-06	0.38481	2.31013e-17	T	-	6	25785304	SLC17A3	1
6:25785304:C:T	GTEx/v8	Testis	ENSG00000146039	C	1.00878e-05	0.227725	0.000501817	T	-	6	25785304	SLC17A4	1
6:25785304:C:T	GTEx/v8	Testis	ENSG00000146047	C	4.07298e-14	-0.510523	6.50085e-19	T	+	6	25785304	HIST1H2BA	1
6:25785925:C:T	GTEx/v8	Testis	ENSG00000124564	T	2.20086e-11	-0.494103	2.31013e-17	T	-	6	25785925	SLC17A3	1
6:25785925:C:T	GTEx/v8	Testis	ENSG00000146047	T	2.38503e-09	0.37555	6.50085e-19	T	+	6	25785925	HIST1H2BA	1
6:25785935:A:G	GTEx/v8	Testis	ENSG00000124564	A	2.36378e-12	-0.535259	2.31013e-17	A	-	6	25785935	SLC17A3	1
6:25785935:A:G	GTEx/v8	Testis	ENSG00000146047	A	2.07462e-09	0.39125	6.50085e-19	A	+	6	25785935	HIST1H2BA	1
6:25785991:C:T	GTEx/v8	Testis	ENSG00000124564	T	2.36378e-12	-0.535259	2.31013e-17	T	-	6	25785991	SLC17A3	1
6:25785991:C:T	GTEx/v8	Testis	ENSG00000146047	T	2.07462e-09	0.39125	6.50085e-19	T	+	6	25785991	HIST1H2BA	1
6:25786993:C:T	GTEx/v8	Testis	ENSG00000124564	T	1.85957e-11	-0.4968	2.31013e-17	T	-	6	25786993	SLC17A3	1
6:25786993:C:T	GTEx/v8	Testis	ENSG00000146047	T	3.87117e-09	0.371637	6.50085e-19	T	+	6	25786993	HIST1H2BA	1
6:25787817:A:G	GTEx/v8	Testis	ENSG00000124564	A	8.46615e-07	-0.386816	2.31013e-17	A	-	6	25787817	SLC17A3	1
6:25787817:A:G	GTEx/v8	Testis	ENSG00000146039	A	2.4576e-06	-0.231165	0.000501817	A	-	6	25787817	SLC17A4	1
6:25787817:A:G	GTEx/v8	Testis	ENSG00000146047	A	5.94215e-08	0.3581	6.50085e-19	A	+	6	25787817	HIST1H2BA	1
6:25787817:A:G	GTEx/v8	Testis	ENSG00000186470	A	0.000132937	0.255311	1.92295e-47	A	+	6	25787817	BTN3A2	1
6:25789061:A:G	GTEx/v8	Testis	ENSG00000124564	G	2.00141e-05	-0.345011	2.31013e-17	G	-	6	25789061	SLC17A3	1
6:25789061:A:G	GTEx/v8	Testis	ENSG00000146039	G	2.00819e-05	-0.215045	0.000501817	G	-	6	25789061	SLC17A4	1
6:25789061:A:G	GTEx/v8	Testis	ENSG00000146047	G	1.36393e-08	0.383134	6.50085e-19	G	+	6	25789061	HIST1H2BA	1
6:25789132:A:G	GTEx/v8	Testis	ENSG00000112343	G	0.000100879	-0.113631	1.72676e-05	A	+	6	25789132	TRIM38	1
6:25789132:A:G	GTEx/v8	Testis	ENSG00000124564	G	5.10742e-06	0.376912	2.31013e-17	A	-	6	25789132	SLC17A3	1
6:25789132:A:G	GTEx/v8	Testis	ENSG00000146039	G	1.2689e-05	0.225288	0.000501817	A	-	6	25789132	SLC17A4	1
6:25789132:A:G	GTEx/v8	Testis	ENSG00000146047	G	7.30672e-15	-0.52391	6.50085e-19	A	+	6	25789132	HIST1H2BA	1
6:25789189:C:G	GTEx/v8	Testis	ENSG00000112343	C	0.00011137	0.111536	1.72676e-05	C	+	6	25789189	TRIM38	1
6:25789189:C:G	GTEx/v8	Testis	ENSG00000124564	C	2.87317e-06	-0.381554	2.31013e-17	C	-	6	25789189	SLC17A3	1
6:25789189:C:G	GTEx/v8	Testis	ENSG00000146039	C	1.44422e-05	-0.221078	0.000501817	C	-	6	25789189	SLC17A4	1
6:25789189:C:G	GTEx/v8	Testis	ENSG00000146047	C	2.60548e-14	0.507703	6.50085e-19	C	+	6	25789189	HIST1H2BA	1
6:25791745:A:T	GTEx/v8	Testis	ENSG00000112343	T	0.00011137	-0.111536	1.72676e-05	A	+	6	25791745	TRIM38	1
6:25791745:A:T	GTEx/v8	Testis	ENSG00000124564	T	2.87317e-06	0.381554	2.31013e-17	A	-	6	25791745	SLC17A3	1
6:25791745:A:T	GTEx/v8	Testis	ENSG00000146039	T	1.44422e-05	0.221078	0.000501817	A	-	6	25791745	SLC17A4	1
6:25791745:A:T	GTEx/v8	Testis	ENSG00000146047	T	2.60548e-14	-0.507703	6.50085e-19	A	+	6	25791745	HIST1H2BA	1
6:25792250:A:G	GTEx/v8	Testis	ENSG00000112343	G	0.000170523	-0.10777	1.72676e-05	A	+	6	25792250	TRIM38	1
6:25792250:A:G	GTEx/v8	Testis	ENSG00000124564	G	4.72285e-06	0.370712	2.31013e-17	A	-	6	25792250	SLC17A3	1
6:25792250:A:G	GTEx/v8	Testis	ENSG00000146039	G	1.92609e-05	0.216319	0.000501817	A	-	6	25792250	SLC17A4	1
6:25792250:A:G	GTEx/v8	Testis	ENSG00000146047	G	2.38433e-14	-0.504605	6.50085e-19	A	+	6	25792250	HIST1H2BA	1
6:25792711:T:TTG	GTEx/v8	Testis	ENSG00000112343	T	0.00011137	-0.111536	1.72676e-05	NA	NA	6	25792711	TRIM38	1
6:25792711:T:TTG	GTEx/v8	Testis	ENSG00000124564	T	2.87317e-06	0.381554	2.31013e-17	NA	NA	6	25792711	SLC17A3	1
6:25792711:T:TTG	GTEx/v8	Testis	ENSG00000146039	T	1.44422e-05	0.221078	0.000501817	NA	NA	6	25792711	SLC17A4	1
6:25792711:T:TTG	GTEx/v8	Testis	ENSG00000146047	T	2.60548e-14	-0.507703	6.50085e-19	NA	NA	6	25792711	HIST1H2BA	1
6:25792978:C:T	GTEx/v8	Testis	ENSG00000112343	C	0.00011137	-0.111536	1.72676e-05	T	+	6	25792978	TRIM38	1
6:25792978:C:T	GTEx/v8	Testis	ENSG00000124564	C	2.87317e-06	0.381554	2.31013e-17	T	-	6	25792978	SLC17A3	1
6:25792978:C:T	GTEx/v8	Testis	ENSG00000146039	C	1.44422e-05	0.221078	0.000501817	T	-	6	25792978	SLC17A4	1
6:25792978:C:T	GTEx/v8	Testis	ENSG00000146047	C	2.60548e-14	-0.507703	6.50085e-19	T	+	6	25792978	HIST1H2BA	1
6:25793673:A:G	GTEx/v8	Testis	ENSG00000112343	A	0.000142805	-0.111502	1.72676e-05	G	+	6	25793673	TRIM38	1
6:25793673:A:G	GTEx/v8	Testis	ENSG00000124564	A	1.78785e-06	0.395045	2.31013e-17	G	-	6	25793673	SLC17A3	1
6:25793673:A:G	GTEx/v8	Testis	ENSG00000146039	A	4.44502e-06	0.237033	0.000501817	G	-	6	25793673	SLC17A4	1
6:25793673:A:G	GTEx/v8	Testis	ENSG00000146047	A	3.26891e-15	-0.531362	6.50085e-19	G	+	6	25793673	HIST1H2BA	1
6:25794431:A:G	GTEx/v8	Testis	ENSG00000124564	G	8.69104e-12	0.505368	2.31013e-17	A	-	6	25794431	SLC17A3	1
6:25794431:A:G	GTEx/v8	Testis	ENSG00000146047	G	3.71498e-09	-0.372862	6.50085e-19	A	+	6	25794431	HIST1H2BA	1
6:25795577:A:T	GTEx/v8	Testis	ENSG00000112343	T	0.00011137	-0.111536	1.72676e-05	A	+	6	25795577	TRIM38	1
6:25795577:A:T	GTEx/v8	Testis	ENSG00000124564	T	2.87317e-06	0.381554	2.31013e-17	A	-	6	25795577	SLC17A3	1
6:25795577:A:T	GTEx/v8	Testis	ENSG00000146039	T	1.44422e-05	0.221078	0.000501817	A	-	6	25795577	SLC17A4	1
6:25795577:A:T	GTEx/v8	Testis	ENSG00000146047	T	2.60548e-14	-0.507703	6.50085e-19	A	+	6	25795577	HIST1H2BA	1
6:25795971:A:ACACACC	GTEx/v8	Testis	ENSG00000124564	A	8.69104e-12	0.505368	2.31013e-17	NA	NA	6	25795971	SLC17A3	1
6:25795971:A:ACACACC	GTEx/v8	Testis	ENSG00000146047	A	3.71498e-09	-0.372862	6.50085e-19	NA	NA	6	25795971	HIST1H2BA	1
6:25797971:A:G	GTEx/v8	Testis	ENSG00000112343	A	0.00011137	-0.111536	1.72676e-05	G	+	6	25797971	TRIM38	1
6:25797971:A:G	GTEx/v8	Testis	ENSG00000124564	A	2.87317e-06	0.381554	2.31013e-17	G	-	6	25797971	SLC17A3	1
6:25797971:A:G	GTEx/v8	Testis	ENSG00000146039	A	1.44422e-05	0.221078	0.000501817	G	-	6	25797971	SLC17A4	1
6:25797971:A:G	GTEx/v8	Testis	ENSG00000146047	A	2.60548e-14	-0.507703	6.50085e-19	G	+	6	25797971	HIST1H2BA	1
6:25798932:A:G	GTEx/v8	Testis	ENSG00000124564	A	8.69104e-12	0.505368	2.31013e-17	G	-	6	25798932	SLC17A3	1
6:25798932:A:G	GTEx/v8	Testis	ENSG00000146047	A	3.71498e-09	-0.372862	6.50085e-19	G	+	6	25798932	HIST1H2BA	1
6:25799676:A:G	GTEx/v8	Testis	ENSG00000124564	A	8.69104e-12	0.505368	2.31013e-17	G	-	6	25799676	SLC17A3	1
6:25799676:A:G	GTEx/v8	Testis	ENSG00000146047	A	3.71498e-09	-0.372862	6.50085e-19	G	+	6	25799676	HIST1H2BA	1
6:25800922:C:T	GTEx/v8	Testis	ENSG00000112343	C	0.000105537	-0.11182	1.72676e-05	T	+	6	25800922	TRIM38	1
6:25800922:C:T	GTEx/v8	Testis	ENSG00000124564	C	2.85813e-06	0.381354	2.31013e-17	T	-	6	25800922	SLC17A3	1
6:25800922:C:T	GTEx/v8	Testis	ENSG00000146039	C	1.39566e-05	0.221283	0.000501817	T	-	6	25800922	SLC17A4	1
6:25800922:C:T	GTEx/v8	Testis	ENSG00000146047	C	3.10362e-14	-0.505975	6.50085e-19	T	+	6	25800922	HIST1H2BA	1
6:25801319:A:G	GTEx/v8	Testis	ENSG00000124564	A	8.69104e-12	0.505368	2.31013e-17	G	-	6	25801319	SLC17A3	1
6:25801319:A:G	GTEx/v8	Testis	ENSG00000146047	A	3.71498e-09	-0.372862	6.50085e-19	G	+	6	25801319	HIST1H2BA	1
6:25802083:C:T	GTEx/v8	Testis	ENSG00000124564	T	1.42958e-11	0.501207	2.31013e-17	C	-	6	25802083	SLC17A3	1
6:25802083:C:T	GTEx/v8	Testis	ENSG00000146047	T	3.03726e-09	-0.375355	6.50085e-19	C	+	6	25802083	HIST1H2BA	1
6:25802159:T:TGAA	GTEx/v8	Testis	ENSG00000112343	T	0.00011137	-0.111536	1.72676e-05	NA	NA	6	25802159	TRIM38	1
6:25802159:T:TGAA	GTEx/v8	Testis	ENSG00000124564	T	2.87317e-06	0.381554	2.31013e-17	NA	NA	6	25802159	SLC17A3	1
6:25802159:T:TGAA	GTEx/v8	Testis	ENSG00000146039	T	1.44422e-05	0.221078	0.000501817	NA	NA	6	25802159	SLC17A4	1
6:25802159:T:TGAA	GTEx/v8	Testis	ENSG00000146047	T	2.60548e-14	-0.507703	6.50085e-19	NA	NA	6	25802159	HIST1H2BA	1
6:25803904:A:G	GTEx/v8	Testis	ENSG00000112343	A	0.00011137	-0.111536	1.72676e-05	G	+	6	25803904	TRIM38	1
6:25803904:A:G	GTEx/v8	Testis	ENSG00000124564	A	2.87317e-06	0.381554	2.31013e-17	G	-	6	25803904	SLC17A3	1
6:25803904:A:G	GTEx/v8	Testis	ENSG00000146039	A	1.44422e-05	0.221078	0.000501817	G	-	6	25803904	SLC17A4	1
6:25803904:A:G	GTEx/v8	Testis	ENSG00000146047	A	2.60548e-14	-0.507703	6.50085e-19	G	+	6	25803904	HIST1H2BA	1
6:25807603:A:G	GTEx/v8	Testis	ENSG00000124564	G	8.69104e-12	0.505368	2.31013e-17	A	-	6	25807603	SLC17A3	1
6:25807603:A:G	GTEx/v8	Testis	ENSG00000146047	G	3.71498e-09	-0.372862	6.50085e-19	A	+	6	25807603	HIST1H2BA	1
6:25809069:A:G	GTEx/v8	Testis	ENSG00000124564	G	1.42958e-11	0.501207	2.31013e-17	A	-	6	25809069	SLC17A3	1
6:25809069:A:G	GTEx/v8	Testis	ENSG00000146047	G	3.03726e-09	-0.375355	6.50085e-19	A	+	6	25809069	HIST1H2BA	1
6:25809087:C:T	GTEx/v8	Testis	ENSG00000124564	T	1.42958e-11	0.501207	2.31013e-17	C	-	6	25809087	SLC17A3	1
6:25809087:C:T	GTEx/v8	Testis	ENSG00000146047	T	3.03726e-09	-0.375355	6.50085e-19	C	+	6	25809087	HIST1H2BA	1
6:25809909:A:G	GTEx/v8	Testis	ENSG00000112343	A	0.000100879	-0.113631	1.72676e-05	G	+	6	25809909	TRIM38	1
6:25809909:A:G	GTEx/v8	Testis	ENSG00000124564	A	5.10742e-06	0.376912	2.31013e-17	G	-	6	25809909	SLC17A3	1
6:25809909:A:G	GTEx/v8	Testis	ENSG00000146039	A	1.2689e-05	0.225288	0.000501817	G	-	6	25809909	SLC17A4	1
6:25809909:A:G	GTEx/v8	Testis	ENSG00000146047	A	7.30672e-15	-0.52391	6.50085e-19	G	+	6	25809909	HIST1H2BA	1
6:25813150:A:G	GTEx/v8	Testis	ENSG00000124564	A	8.69104e-12	0.505368	2.31013e-17	G	-	6	25813150	SLC17A3	1
6:25813150:A:G	GTEx/v8	Testis	ENSG00000146047	A	3.71498e-09	-0.372862	6.50085e-19	G	+	6	25813150	HIST1H2BA	1
6:25815074:C:G	GTEx/v8	Testis	ENSG00000112343	G	6.79688e-05	-0.121113	1.72676e-05	C	+	6	25815074	TRIM38	1
6:25815074:C:G	GTEx/v8	Testis	ENSG00000124564	G	1.24384e-06	0.416195	2.31013e-17	C	-	6	25815074	SLC17A3	1
6:25815074:C:G	GTEx/v8	Testis	ENSG00000146039	G	7.37145e-07	0.264712	0.000501817	C	-	6	25815074	SLC17A4	1
6:25815074:C:G	GTEx/v8	Testis	ENSG00000146047	G	5.59542e-19	-0.613704	6.50085e-19	C	+	6	25815074	HIST1H2BA	1
6:25815080:G:T	GTEx/v8	Testis	ENSG00000124564	G	1.2717e-11	0.501883	2.31013e-17	T	-	6	25815080	SLC17A3	1
6:25815080:G:T	GTEx/v8	Testis	ENSG00000146047	G	4.73236e-09	-0.37066	6.50085e-19	T	+	6	25815080	HIST1H2BA	1
6:25817216:C:T	GTEx/v8	Testis	ENSG00000124564	C	8.69104e-12	0.505368	2.31013e-17	T	-	6	25817216	SLC17A3	1
6:25817216:C:T	GTEx/v8	Testis	ENSG00000146047	C	3.71498e-09	-0.372862	6.50085e-19	T	+	6	25817216	HIST1H2BA	1
6:25817789:A:G	GTEx/v8	Testis	ENSG00000124564	G	8.69104e-12	0.505368	2.31013e-17	A	-	6	25817789	SLC17A3	1
6:25817789:A:G	GTEx/v8	Testis	ENSG00000146047	G	3.71498e-09	-0.372862	6.50085e-19	A	+	6	25817789	HIST1H2BA	1
6:25818588:A:G	GTEx/v8	Testis	ENSG00000124564	G	8.69104e-12	0.505368	2.31013e-17	A	-	6	25818588	SLC17A3	1
6:25818588:A:G	GTEx/v8	Testis	ENSG00000146047	G	3.71498e-09	-0.372862	6.50085e-19	A	+	6	25818588	HIST1H2BA	1
6:25818646:C:G	GTEx/v8	Testis	ENSG00000124564	C	8.69104e-12	0.505368	2.31013e-17	G	-	6	25818646	SLC17A3	1
6:25818646:C:G	GTEx/v8	Testis	ENSG00000146047	C	3.71498e-09	-0.372862	6.50085e-19	G	+	6	25818646	HIST1H2BA	1
6:25818766:A:G	GTEx/v8	Testis	ENSG00000124564	G	8.69104e-12	0.505368	2.31013e-17	A	-	6	25818766	SLC17A3	1
6:25818766:A:G	GTEx/v8	Testis	ENSG00000146047	G	3.71498e-09	-0.372862	6.50085e-19	A	+	6	25818766	HIST1H2BA	1
6:25820439:A:C	GTEx/v8	Testis	ENSG00000112343	A	7.71826e-06	-0.147462	1.72676e-05	C	+	6	25820439	TRIM38	1
6:25820439:A:C	GTEx/v8	Testis	ENSG00000146039	A	9.6986e-06	0.258612	0.000501817	C	-	6	25820439	SLC17A4	1
6:25820439:A:C	GTEx/v8	Testis	ENSG00000146047	A	4.81291e-16	-0.616494	6.50085e-19	C	+	6	25820439	HIST1H2BA	1
6:25821616:G:T	GTEx/v8	Testis	ENSG00000124564	G	1.01256e-11	0.507364	2.31013e-17	T	-	6	25821616	SLC17A3	1
6:25821616:G:T	GTEx/v8	Testis	ENSG00000146047	G	7.45318e-09	-0.36851	6.50085e-19	T	+	6	25821616	HIST1H2BA	1
6:25821807:A:T	GTEx/v8	Testis	ENSG00000124564	A	8.14087e-12	0.506714	2.31013e-17	T	-	6	25821807	SLC17A3	1
6:25821807:A:T	GTEx/v8	Testis	ENSG00000146047	A	1.11749e-08	-0.362411	6.50085e-19	T	+	6	25821807	HIST1H2BA	1
6:25822363:C:T	GTEx/v8	Testis	ENSG00000112343	T	0.000107062	-0.114181	1.72676e-05	C	+	6	25822363	TRIM38	1
6:25822363:C:T	GTEx/v8	Testis	ENSG00000124564	T	6.39915e-06	0.376295	2.31013e-17	C	-	6	25822363	SLC17A3	1
6:25822363:C:T	GTEx/v8	Testis	ENSG00000146039	T	1.84405e-05	0.223058	0.000501817	C	-	6	25822363	SLC17A4	1
6:25822363:C:T	GTEx/v8	Testis	ENSG00000146047	T	7.47351e-11	-0.449556	6.50085e-19	C	+	6	25822363	HIST1H2BA	1
6:25822620:C:T	GTEx/v8	Testis	ENSG00000124564	T	8.14087e-12	0.506714	2.31013e-17	C	-	6	25822620	SLC17A3	1
6:25822620:C:T	GTEx/v8	Testis	ENSG00000146047	T	1.11749e-08	-0.362411	6.50085e-19	C	+	6	25822620	HIST1H2BA	1
6:25823444:A:T	GTEx/v8	Testis	ENSG00000124564	T	8.14087e-12	0.506714	2.31013e-17	A	-	6	25823444	SLC17A3	1
6:25823444:A:T	GTEx/v8	Testis	ENSG00000146047	T	1.11749e-08	-0.362411	6.50085e-19	A	+	6	25823444	HIST1H2BA	1
6:25823774:A:G	GTEx/v8	Testis	ENSG00000112343	A	2.67643e-06	-0.157961	1.72676e-05	G	+	6	25823774	TRIM38	1
6:25823774:A:G	GTEx/v8	Testis	ENSG00000146039	A	2.01668e-05	0.255179	0.000501817	G	-	6	25823774	SLC17A4	1
6:25823774:A:G	GTEx/v8	Testis	ENSG00000146047	A	4.06715e-13	-0.570201	6.50085e-19	G	+	6	25823774	HIST1H2BA	1
6:25825390:A:T	GTEx/v8	Testis	ENSG00000112343	A	0.000107062	-0.114181	1.72676e-05	T	+	6	25825390	TRIM38	1
6:25825390:A:T	GTEx/v8	Testis	ENSG00000124564	A	6.39915e-06	0.376295	2.31013e-17	T	-	6	25825390	SLC17A3	1
6:25825390:A:T	GTEx/v8	Testis	ENSG00000146039	A	1.84405e-05	0.223058	0.000501817	T	-	6	25825390	SLC17A4	1
6:25825390:A:T	GTEx/v8	Testis	ENSG00000146047	A	7.47351e-11	-0.449556	6.50085e-19	T	+	6	25825390	HIST1H2BA	1
6:25826347:A:T	GTEx/v8	Testis	ENSG00000124564	T	8.14087e-12	0.506714	2.31013e-17	A	-	6	25826347	SLC17A3	1
6:25826347:A:T	GTEx/v8	Testis	ENSG00000146047	T	1.11749e-08	-0.362411	6.50085e-19	A	+	6	25826347	HIST1H2BA	1
6:25826514:C:T	GTEx/v8	Testis	ENSG00000124564	T	8.14087e-12	0.506714	2.31013e-17	C	-	6	25826514	SLC17A3	1
6:25826514:C:T	GTEx/v8	Testis	ENSG00000146047	T	1.11749e-08	-0.362411	6.50085e-19	C	+	6	25826514	HIST1H2BA	1
6:25827516:A:G	GTEx/v8	Testis	ENSG00000124564	G	1.35933e-11	0.502275	2.31013e-17	A	-	6	25827516	SLC17A3	1
6:25827516:A:G	GTEx/v8	Testis	ENSG00000146047	G	9.30261e-09	-0.364686	6.50085e-19	A	+	6	25827516	HIST1H2BA	1
6:25828242:C:G	GTEx/v8	Testis	ENSG00000124564	C	8.14087e-12	0.506714	2.31013e-17	G	-	6	25828242	SLC17A3	1
6:25828242:C:G	GTEx/v8	Testis	ENSG00000146047	C	1.11749e-08	-0.362411	6.50085e-19	G	+	6	25828242	HIST1H2BA	1
6:25828416:A:G	GTEx/v8	Testis	ENSG00000112343	G	5.41106e-06	-0.15253	1.72676e-05	A	+	6	25828416	TRIM38	1
6:25828416:A:G	GTEx/v8	Testis	ENSG00000146039	G	1.53848e-05	0.257453	0.000501817	A	-	6	25828416	SLC17A4	1
6:25828416:A:G	GTEx/v8	Testis	ENSG00000146047	G	2.86826e-13	-0.570895	6.50085e-19	A	+	6	25828416	HIST1H2BA	1
6:25828828:A:G	GTEx/v8	Testis	ENSG00000112343	A	0.000149295	-0.113113	1.72676e-05	G	+	6	25828828	TRIM38	1
6:25828828:A:G	GTEx/v8	Testis	ENSG00000124564	A	3.42483e-06	0.391186	2.31013e-17	G	-	6	25828828	SLC17A3	1
6:25828828:A:G	GTEx/v8	Testis	ENSG00000146039	A	2.78998e-06	0.245992	0.000501817	G	-	6	25828828	SLC17A4	1
6:25828828:A:G	GTEx/v8	Testis	ENSG00000146047	A	2.55752e-11	-0.464914	6.50085e-19	G	+	6	25828828	HIST1H2BA	1
6:25828986:C:T	GTEx/v8	Testis	ENSG00000112343	C	5.41106e-06	-0.15253	1.72676e-05	T	+	6	25828986	TRIM38	1
6:25828986:C:T	GTEx/v8	Testis	ENSG00000146039	C	1.53848e-05	0.257453	0.000501817	T	-	6	25828986	SLC17A4	1
6:25828986:C:T	GTEx/v8	Testis	ENSG00000146047	C	2.86826e-13	-0.570895	6.50085e-19	T	+	6	25828986	HIST1H2BA	1
6:25829054:A:G	GTEx/v8	Testis	ENSG00000112343	G	0.000103189	-0.114239	1.72676e-05	A	+	6	25829054	TRIM38	1
6:25829054:A:G	GTEx/v8	Testis	ENSG00000124564	G	4.98215e-06	0.379867	2.31013e-17	A	-	6	25829054	SLC17A3	1
6:25829054:A:G	GTEx/v8	Testis	ENSG00000146039	G	3.04079e-05	0.217008	0.000501817	A	-	6	25829054	SLC17A4	1
6:25829054:A:G	GTEx/v8	Testis	ENSG00000146047	G	5.52253e-11	-0.451653	6.50085e-19	A	+	6	25829054	HIST1H2BA	1
6:25829659:A:T	GTEx/v8	Testis	ENSG00000124564	A	8.14087e-12	0.506714	2.31013e-17	T	-	6	25829659	SLC17A3	1
6:25829659:A:T	GTEx/v8	Testis	ENSG00000146047	A	1.11749e-08	-0.362411	6.50085e-19	T	+	6	25829659	HIST1H2BA	1
6:25830298:A:G	GTEx/v8	Testis	ENSG00000124564	G	1.35933e-11	0.502275	2.31013e-17	A	-	6	25830298	SLC17A3	1
6:25830298:A:G	GTEx/v8	Testis	ENSG00000146047	G	9.30261e-09	-0.364686	6.50085e-19	A	+	6	25830298	HIST1H2BA	1
6:25831212:A:G	GTEx/v8	Testis	ENSG00000112343	A	0.000120659	-0.113699	1.72676e-05	G	+	6	25831212	TRIM38	1
6:25831212:A:G	GTEx/v8	Testis	ENSG00000124564	A	7.22359e-06	0.375402	2.31013e-17	G	-	6	25831212	SLC17A3	1
6:25831212:A:G	GTEx/v8	Testis	ENSG00000146039	A	1.12144e-05	0.229269	0.000501817	G	-	6	25831212	SLC17A4	1
6:25831212:A:G	GTEx/v8	Testis	ENSG00000146047	A	1.02319e-10	-0.447939	6.50085e-19	G	+	6	25831212	HIST1H2BA	1
6:25831603:A:G	GTEx/v8	Testis	ENSG00000124564	G	8.14087e-12	0.506714	2.31013e-17	A	-	6	25831603	SLC17A3	1
6:25831603:A:G	GTEx/v8	Testis	ENSG00000146047	G	1.11749e-08	-0.362411	6.50085e-19	A	+	6	25831603	HIST1H2BA	1
6:25834428:A:T	GTEx/v8	Testis	ENSG00000124564	A	8.14087e-12	0.506714	2.31013e-17	T	-	6	25834428	SLC17A3	1
6:25834428:A:T	GTEx/v8	Testis	ENSG00000146047	A	1.11749e-08	-0.362411	6.50085e-19	T	+	6	25834428	HIST1H2BA	1
6:25834548:A:G	GTEx/v8	Testis	ENSG00000124564	G	8.14087e-12	0.506714	2.31013e-17	A	-	6	25834548	SLC17A3	1
6:25834548:A:G	GTEx/v8	Testis	ENSG00000146047	G	1.11749e-08	-0.362411	6.50085e-19	A	+	6	25834548	HIST1H2BA	1
6:25834658:C:T	GTEx/v8	Testis	ENSG00000124564	C	8.14087e-12	0.506714	2.31013e-17	T	-	6	25834658	SLC17A3	1
6:25834658:C:T	GTEx/v8	Testis	ENSG00000146047	C	1.11749e-08	-0.362411	6.50085e-19	T	+	6	25834658	HIST1H2BA	1
6:25834895:A:G	GTEx/v8	Testis	ENSG00000124564	G	8.14087e-12	0.506714	2.31013e-17	A	-	6	25834895	SLC17A3	1
6:25834895:A:G	GTEx/v8	Testis	ENSG00000146047	G	1.11749e-08	-0.362411	6.50085e-19	A	+	6	25834895	HIST1H2BA	1
6:25835439:C:CA	GTEx/v8	Testis	ENSG00000112343	C	0.000103189	-0.114239	1.72676e-05	NA	NA	6	25835439	TRIM38	1
6:25835439:C:CA	GTEx/v8	Testis	ENSG00000124564	C	4.98215e-06	0.379867	2.31013e-17	NA	NA	6	25835439	SLC17A3	1
6:25835439:C:CA	GTEx/v8	Testis	ENSG00000146039	C	3.04079e-05	0.217008	0.000501817	NA	NA	6	25835439	SLC17A4	1
6:25835439:C:CA	GTEx/v8	Testis	ENSG00000146047	C	5.52253e-11	-0.451653	6.50085e-19	NA	NA	6	25835439	HIST1H2BA	1
6:25835895:A:G	GTEx/v8	Testis	ENSG00000124564	G	8.14087e-12	0.506714	2.31013e-17	A	-	6	25835895	SLC17A3	1
6:25835895:A:G	GTEx/v8	Testis	ENSG00000146047	G	1.11749e-08	-0.362411	6.50085e-19	A	+	6	25835895	HIST1H2BA	1
6:25836380:A:G	GTEx/v8	Testis	ENSG00000112343	G	0.000133245	-0.103017	1.72676e-05	A	+	6	25836380	TRIM38	1
6:25836380:A:G	GTEx/v8	Testis	ENSG00000124564	G	1.88567e-11	0.500546	2.31013e-17	A	-	6	25836380	SLC17A3	1
6:25836380:A:G	GTEx/v8	Testis	ENSG00000146047	G	1.10501e-08	-0.364042	6.50085e-19	A	+	6	25836380	HIST1H2BA	1
6:25837829:A:G	GTEx/v8	Testis	ENSG00000124564	G	8.14087e-12	0.506714	2.31013e-17	A	-	6	25837829	SLC17A3	1
6:25837829:A:G	GTEx/v8	Testis	ENSG00000146047	G	1.11749e-08	-0.362411	6.50085e-19	A	+	6	25837829	HIST1H2BA	1
6:25838054:A:G	GTEx/v8	Testis	ENSG00000112343	G	6.92207e-05	-0.120505	1.72676e-05	A	+	6	25838054	TRIM38	1
6:25838054:A:G	GTEx/v8	Testis	ENSG00000124564	G	7.88976e-06	0.383276	2.31013e-17	A	-	6	25838054	SLC17A3	1
6:25838054:A:G	GTEx/v8	Testis	ENSG00000146039	G	9.58191e-06	0.236785	0.000501817	A	-	6	25838054	SLC17A4	1
6:25838054:A:G	GTEx/v8	Testis	ENSG00000146047	G	4.16013e-12	-0.489642	6.50085e-19	A	+	6	25838054	HIST1H2BA	1
6:25840485:A:C	GTEx/v8	Testis	ENSG00000124564	A	1.23741e-10	0.468289	2.31013e-17	C	-	6	25840485	SLC17A3	1
6:25840485:A:C	GTEx/v8	Testis	ENSG00000146047	A	2.57354e-08	-0.345706	6.50085e-19	C	+	6	25840485	HIST1H2BA	1
6:25840946:A:G	GTEx/v8	Testis	ENSG00000124564	G	1.27865e-09	0.440142	2.31013e-17	A	-	6	25840946	SLC17A3	1
6:25840946:A:G	GTEx/v8	Testis	ENSG00000146047	G	7.41131e-09	-0.355347	6.50085e-19	A	+	6	25840946	HIST1H2BA	1
6:25842032:C:T	GTEx/v8	Testis	ENSG00000124564	T	5.50842e-11	0.484984	2.31013e-17	C	-	6	25842032	SLC17A3	1
6:25842032:C:T	GTEx/v8	Testis	ENSG00000146047	T	5.18808e-08	-0.344514	6.50085e-19	C	+	6	25842032	HIST1H2BA	1
6:25842203:C:T	GTEx/v8	Testis	ENSG00000112343	T	8.12725e-05	-0.121006	1.72676e-05	C	+	6	25842203	TRIM38	1
6:25842203:C:T	GTEx/v8	Testis	ENSG00000124564	T	5.1672e-06	0.396008	2.31013e-17	C	-	6	25842203	SLC17A3	1
6:25842203:C:T	GTEx/v8	Testis	ENSG00000146039	T	1.09468e-06	0.263258	0.000501817	C	-	6	25842203	SLC17A4	1
6:25842203:C:T	GTEx/v8	Testis	ENSG00000146047	T	1.79267e-14	-0.543507	6.50085e-19	C	+	6	25842203	HIST1H2BA	1
6:25842605:G:T	GTEx/v8	Testis	ENSG00000124564	G	1.27865e-09	0.440142	2.31013e-17	T	-	6	25842605	SLC17A3	1
6:25842605:G:T	GTEx/v8	Testis	ENSG00000146047	G	7.41131e-09	-0.355347	6.50085e-19	T	+	6	25842605	HIST1H2BA	1
6:25847730:C:T	GTEx/v8	Testis	ENSG00000112343	T	0.000131011	-0.102851	1.72676e-05	C	+	6	25847730	TRIM38	1
6:25847730:C:T	GTEx/v8	Testis	ENSG00000124564	T	9.21294e-12	0.506269	2.31013e-17	C	-	6	25847730	SLC17A3	1
6:25847730:C:T	GTEx/v8	Testis	ENSG00000146047	T	2.14514e-08	-0.356254	6.50085e-19	C	+	6	25847730	HIST1H2BA	1
6:25848019:A:G	GTEx/v8	Testis	ENSG00000112343	G	0.000131011	-0.102851	1.72676e-05	A	+	6	25848019	TRIM38	1
6:25848019:A:G	GTEx/v8	Testis	ENSG00000124564	G	9.21294e-12	0.506269	2.31013e-17	A	-	6	25848019	SLC17A3	1
6:25848019:A:G	GTEx/v8	Testis	ENSG00000146047	G	2.14514e-08	-0.356254	6.50085e-19	A	+	6	25848019	HIST1H2BA	1
6:25849620:A:G	GTEx/v8	Testis	ENSG00000112343	G	0.000131011	-0.102851	1.72676e-05	A	+	6	25849620	TRIM38	1
6:25849620:A:G	GTEx/v8	Testis	ENSG00000124564	G	9.21294e-12	0.506269	2.31013e-17	A	-	6	25849620	SLC17A3	1
6:25849620:A:G	GTEx/v8	Testis	ENSG00000146047	G	2.14514e-08	-0.356254	6.50085e-19	A	+	6	25849620	HIST1H2BA	1
6:25851533:A:G	GTEx/v8	Testis	ENSG00000112343	G	0.000140235	-0.102536	1.72676e-05	A	+	6	25851533	TRIM38	1
6:25851533:A:G	GTEx/v8	Testis	ENSG00000124564	G	1.56873e-11	0.501643	2.31013e-17	A	-	6	25851533	SLC17A3	1
6:25851533:A:G	GTEx/v8	Testis	ENSG00000146047	G	2.53084e-08	-0.354961	6.50085e-19	A	+	6	25851533	HIST1H2BA	1
6:25853712:C:T	GTEx/v8	Testis	ENSG00000124564	C	2.66757e-11	0.496667	2.31013e-17	T	-	6	25853712	SLC17A3	1
6:25853712:C:T	GTEx/v8	Testis	ENSG00000146047	C	2.15526e-08	-0.35687	6.50085e-19	T	+	6	25853712	HIST1H2BA	1
6:25855624:C:T	GTEx/v8	Testis	ENSG00000112343	C	4.37272e-06	-0.152631	1.72676e-05	T	+	6	25855624	TRIM38	1
6:25855624:C:T	GTEx/v8	Testis	ENSG00000146047	C	1.26124e-12	-0.551735	6.50085e-19	T	+	6	25855624	HIST1H2BA	1
6:25859621:A:T	GTEx/v8	Testis	ENSG00000112343	A	0.000125004	-0.113485	1.72676e-05	T	+	6	25859621	TRIM38	1
6:25859621:A:T	GTEx/v8	Testis	ENSG00000124564	A	1.11539e-05	0.367979	2.31013e-17	T	-	6	25859621	SLC17A3	1
6:25859621:A:T	GTEx/v8	Testis	ENSG00000146039	A	3.58834e-05	0.216218	0.000501817	T	-	6	25859621	SLC17A4	1
6:25859621:A:T	GTEx/v8	Testis	ENSG00000146047	A	8.08444e-11	-0.450354	6.50085e-19	T	+	6	25859621	HIST1H2BA	1
6:25864456:A:G	GTEx/v8	Testis	ENSG00000112343	G	0.000140235	-0.102536	1.72676e-05	A	+	6	25864456	TRIM38	1
6:25864456:A:G	GTEx/v8	Testis	ENSG00000124564	G	1.56873e-11	0.501643	2.31013e-17	A	-	6	25864456	SLC17A3	1
6:25864456:A:G	GTEx/v8	Testis	ENSG00000146047	G	2.53084e-08	-0.354961	6.50085e-19	A	+	6	25864456	HIST1H2BA	1
6:25865266:C:T	GTEx/v8	Testis	ENSG00000112343	C	0.000140235	-0.102536	1.72676e-05	T	+	6	25865266	TRIM38	1
6:25865266:C:T	GTEx/v8	Testis	ENSG00000124564	C	1.56873e-11	0.501643	2.31013e-17	T	-	6	25865266	SLC17A3	1
6:25865266:C:T	GTEx/v8	Testis	ENSG00000146047	C	2.53084e-08	-0.354961	6.50085e-19	T	+	6	25865266	HIST1H2BA	1
6:25866247:A:G	GTEx/v8	Testis	ENSG00000112343	G	4.37272e-06	-0.152631	1.72676e-05	A	+	6	25866247	TRIM38	1
6:25866247:A:G	GTEx/v8	Testis	ENSG00000146047	G	1.26124e-12	-0.551735	6.50085e-19	A	+	6	25866247	HIST1H2BA	1
6:25867566:A:G	GTEx/v8	Testis	ENSG00000124564	A	0.000140915	0.311671	2.31013e-17	G	-	6	25867566	SLC17A3	1
6:25867566:A:G	GTEx/v8	Testis	ENSG00000146047	A	2.28569e-06	-0.324631	6.50085e-19	G	+	6	25867566	HIST1H2BA	1
6:25868226:C:T	GTEx/v8	Testis	ENSG00000112343	C	0.000140235	-0.102536	1.72676e-05	T	+	6	25868226	TRIM38	1
6:25868226:C:T	GTEx/v8	Testis	ENSG00000124564	C	1.56873e-11	0.501643	2.31013e-17	T	-	6	25868226	SLC17A3	1
6:25868226:C:T	GTEx/v8	Testis	ENSG00000146047	C	2.53084e-08	-0.354961	6.50085e-19	T	+	6	25868226	HIST1H2BA	1
6:25870542:A:T	GTEx/v8	Testis	ENSG00000124564	A	2.66757e-11	0.496667	2.31013e-17	T	-	6	25870542	SLC17A3	1
6:25870542:A:T	GTEx/v8	Testis	ENSG00000146047	A	2.15526e-08	-0.35687	6.50085e-19	T	+	6	25870542	HIST1H2BA	1
6:25873184:A:G	GTEx/v8	Testis	ENSG00000112343	G	6.74449e-05	-0.121351	1.72676e-05	A	+	6	25873184	TRIM38	1
6:25873184:A:G	GTEx/v8	Testis	ENSG00000124564	G	1.69319e-05	0.371553	2.31013e-17	A	-	6	25873184	SLC17A3	1
6:25873184:A:G	GTEx/v8	Testis	ENSG00000146039	G	1.70705e-05	0.231534	0.000501817	A	-	6	25873184	SLC17A4	1
6:25873184:A:G	GTEx/v8	Testis	ENSG00000146047	G	7.7838e-14	-0.527106	6.50085e-19	A	+	6	25873184	HIST1H2BA	1
6:25877970:A:G	GTEx/v8	Testis	ENSG00000146047	A	2.86067e-05	-0.284079	6.50085e-19	G	+	6	25877970	HIST1H2BA	1
6:25878282:C:CA	GTEx/v8	Testis	ENSG00000146047	CA	9.05828e-05	-0.270457	6.50085e-19	NA	NA	6	25878282	HIST1H2BA	1
6:25878361:C:T	GTEx/v8	Testis	ENSG00000124564	C	5.22528e-10	0.444495	2.31013e-17	T	-	6	25878361	SLC17A3	1
6:25878361:C:T	GTEx/v8	Testis	ENSG00000146047	C	3.95772e-09	-0.357167	6.50085e-19	T	+	6	25878361	HIST1H2BA	1
11:93874380:A:G	GTEx/v8	Testis	ENSG00000181333	G	2.25719e-15	0.526373	3.95234e-20	A	-	11	93874380	HEPHL1	1
11:93874866:A:G	GTEx/v8	Testis	ENSG00000181333	G	1.38755e-14	0.519098	3.95234e-20	A	-	11	93874866	HEPHL1	1
11:93875351:C:T	GTEx/v8	Testis	ENSG00000181333	C	3.78058e-14	0.500626	3.95234e-20	T	-	11	93875351	HEPHL1	1
11:93875371:C:T	GTEx/v8	Testis	ENSG00000181333	C	1.20345e-14	0.518494	3.95234e-20	T	-	11	93875371	HEPHL1	1
11:93877070:A:G	GTEx/v8	Testis	ENSG00000181333	A	4.07065e-14	0.510956	3.95234e-20	G	-	11	93877070	HEPHL1	1
11:93880904:A:C	GTEx/v8	Testis	ENSG00000181333	C	1.97945e-13	0.49618	3.95234e-20	A	-	11	93880904	HEPHL1	1
11:93881337:A:G	GTEx/v8	Testis	ENSG00000181333	G	1.97945e-13	0.49618	3.95234e-20	A	-	11	93881337	HEPHL1	1
11:93886064:A:G	GTEx/v8	Testis	ENSG00000181333	G	1.97945e-13	0.49618	3.95234e-20	A	-	11	93886064	HEPHL1	1
11:93886838:C:G	GTEx/v8	Testis	ENSG00000181333	C	2.79719e-12	0.467444	3.95234e-20	G	-	11	93886838	HEPHL1	1
11:93888054:A:T	GTEx/v8	Testis	ENSG00000181333	T	2.79719e-12	0.467444	3.95234e-20	A	-	11	93888054	HEPHL1	1
11:93889233:C:CTAATG	GTEx/v8	Testis	ENSG00000181333	CTAATG	1.89224e-15	0.529486	3.95234e-20	NA	NA	11	93889233	HEPHL1	1
11:93889414:C:G	GTEx/v8	Testis	ENSG00000181333	G	2.79719e-12	0.467444	3.95234e-20	C	-	11	93889414	HEPHL1	1
11:93890086:C:G	GTEx/v8	Testis	ENSG00000181333	G	2.79719e-12	0.467444	3.95234e-20	C	-	11	93890086	HEPHL1	1
11:93890102:C:G	GTEx/v8	Testis	ENSG00000181333	C	1.13164e-13	0.500402	3.95234e-20	G	-	11	93890102	HEPHL1	1
11:93890356:A:G	GTEx/v8	Testis	ENSG00000181333	G	1.97945e-13	0.49618	3.95234e-20	NA	NA	11	93890356	HEPHL1	1
11:93891395:A:G	GTEx/v8	Testis	ENSG00000181333	G	1.97945e-13	0.49618	3.95234e-20	NA	NA	11	93891395	HEPHL1	1
11:93891637:A:G	GTEx/v8	Testis	ENSG00000181333	A	2.12737e-13	0.49527	3.95234e-20	NA	NA	11	93891637	HEPHL1	1
11:93891664:C:G	GTEx/v8	Testis	ENSG00000181333	G	1.97945e-13	0.49618	3.95234e-20	NA	NA	11	93891664	HEPHL1	1
11:93892859:A:G	GTEx/v8	Testis	ENSG00000181333	A	1.89224e-15	0.529486	3.95234e-20	G	-	11	93892859	HEPHL1	1
11:93894442:C:T	GTEx/v8	Testis	ENSG00000181333	C	2.79719e-12	0.467444	3.95234e-20	NA	NA	11	93894442	HEPHL1	1
11:93894552:C:T	GTEx/v8	Testis	ENSG00000181333	C	2.79719e-12	0.467444	3.95234e-20	T	-	11	93894552	HEPHL1	1
11:93894720:C:T	GTEx/v8	Testis	ENSG00000181333	T	2.79719e-12	0.467444	3.95234e-20	NA	NA	11	93894720	HEPHL1	1
11:93895199:A:G	GTEx/v8	Testis	ENSG00000181333	G	9.91872e-14	0.500519	3.95234e-20	NA	NA	11	93895199	HEPHL1	1
11:93896331:A:T	GTEx/v8	Testis	ENSG00000181333	A	1.97945e-13	0.49618	3.95234e-20	T	-	11	93896331	HEPHL1	1
11:93897860:A:C	GTEx/v8	Testis	ENSG00000181333	C	1.13164e-13	0.500402	3.95234e-20	A	-	11	93897860	HEPHL1	1
11:93898843:A:G	GTEx/v8	Testis	ENSG00000181333	G	1.97945e-13	0.49618	3.95234e-20	A	-	11	93898843	HEPHL1	1
11:93902274:A:G	GTEx/v8	Testis	ENSG00000181333	G	7.52465e-14	0.490071	3.95234e-20	A	-	11	93902274	HEPHL1	1
11:93903770:C:T	GTEx/v8	Testis	ENSG00000181333	C	5.56386e-13	0.48002	3.95234e-20	T	-	11	93903770	HEPHL1	1
11:93904899:C:T	GTEx/v8	Testis	ENSG00000181333	C	4.73396e-12	0.46142	3.95234e-20	T	-	11	93904899	HEPHL1	1
11:93905123:A:G	GTEx/v8	Testis	ENSG00000181333	A	4.73396e-12	0.46142	3.95234e-20	G	-	11	93905123	HEPHL1	1
11:93905426:A:G	GTEx/v8	Testis	ENSG00000181333	A	5.0285e-14	0.496361	3.95234e-20	G	-	11	93905426	HEPHL1	1
13:47437111:C:T	GTEx/v8	Testis	ENSG00000102468	T	1.77428e-07	0.444838	2.69076e-20	T	+	13	47437111	HTR2A	1
13:47441423:A:G	GTEx/v8	Testis	ENSG00000102468	G	6.1689e-07	0.420245	2.69076e-20	G	+	13	47441423	HTR2A	1
13:47442047:A:AT	GTEx/v8	Testis	ENSG00000102468	A	4.97748e-10	0.476806	2.69076e-20	NA	NA	13	47442047	HTR2A	1
13:47450216:A:C	GTEx/v8	Testis	ENSG00000102468	A	9.42199e-10	0.477997	2.69076e-20	A	+	13	47450216	HTR2A	1
13:47452038:A:C	GTEx/v8	Testis	ENSG00000102468	C	9.376e-12	0.508906	2.69076e-20	C	+	13	47452038	HTR2A	1
13:47452133:A:G	GTEx/v8	Testis	ENSG00000102468	A	8.31676e-11	0.49047	2.69076e-20	A	+	13	47452133	HTR2A	1
13:47452549:A:G	GTEx/v8	Testis	ENSG00000102468	A	9.42199e-10	0.477997	2.69076e-20	A	+	13	47452549	HTR2A	1
13:47453013:C:T	GTEx/v8	Testis	ENSG00000102468	C	9.21886e-08	0.444638	2.69076e-20	C	+	13	47453013	HTR2A	1
13:47453635:A:G	GTEx/v8	Testis	ENSG00000102468	G	9.42199e-10	0.477997	2.69076e-20	G	+	13	47453635	HTR2A	1
13:47456548:A:G	GTEx/v8	Testis	ENSG00000102468	G	8.14032e-09	0.44765	2.69076e-20	G	+	13	47456548	HTR2A	1
13:47457399:A:AAGGTTAGGAAGGTCCTAACCTTC	GTEx/v8	Testis	ENSG00000102468	AAGGTTAGGAAGGTCCTAACCTTC	9.53292e-10	0.461702	2.69076e-20	NA	NA	13	47457399	HTR2A	1
13:47457693:C:T	GTEx/v8	Testis	ENSG00000102468	C	4.03367e-07	0.418962	2.69076e-20	C	+	13	47457693	HTR2A	1
13:47457919:C:T	GTEx/v8	Testis	ENSG00000102468	T	7.56726e-10	0.462789	2.69076e-20	T	+	13	47457919	HTR2A	1
13:47465037:G:T	GTEx/v8	Testis	ENSG00000102468	T	7.34761e-10	0.435918	2.69076e-20	T	+	13	47465037	HTR2A	1
6:25685889:A:G	GTEx/v8	Thyroid	ENSG00000112343	G	7.53031e-18	-0.307789	2.9769e-48	A	+	6	25685889	TRIM38	1
6:25686405:C:T	GTEx/v8	Thyroid	ENSG00000112343	T	1.95428e-16	-0.293246	2.9769e-48	C	+	6	25686405	TRIM38	1
6:25687579:C:T	GTEx/v8	Thyroid	ENSG00000112343	C	7.53031e-18	-0.307789	2.9769e-48	T	+	6	25687579	TRIM38	1
6:25687895:C:T	GTEx/v8	Thyroid	ENSG00000112343	C	7.53031e-18	-0.307789	2.9769e-48	T	+	6	25687895	TRIM38	1
6:25694684:C:T	GTEx/v8	Thyroid	ENSG00000112343	C	1.44477e-23	-0.384325	2.9769e-48	T	+	6	25694684	TRIM38	1
6:25695441:G:T	GTEx/v8	Thyroid	ENSG00000112343	T	3.06182e-18	-0.312693	2.9769e-48	G	+	6	25695441	TRIM38	1
6:25698481:C:T	GTEx/v8	Thyroid	ENSG00000112343	T	5.00418e-18	-0.311151	2.9769e-48	C	+	6	25698481	TRIM38	1
6:25699999:A:G	GTEx/v8	Thyroid	ENSG00000112343	G	2.18438e-18	-0.314302	2.9769e-48	A	+	6	25699999	TRIM38	1
6:25701718:A:G	GTEx/v8	Thyroid	ENSG00000112343	A	3.18762e-18	-0.31246	2.9769e-48	G	+	6	25701718	TRIM38	1
6:25703529:A:C	GTEx/v8	Thyroid	ENSG00000112343	C	1.44477e-23	-0.384325	2.9769e-48	A	+	6	25703529	TRIM38	1
6:25703611:A:G	GTEx/v8	Thyroid	ENSG00000112343	A	3.03063e-17	0.301039	2.9769e-48	A	+	6	25703611	TRIM38	1
6:25703656:A:T	GTEx/v8	Thyroid	ENSG00000112343	T	3.03063e-17	0.301039	2.9769e-48	T	+	6	25703656	TRIM38	1
6:25704126:G:T	GTEx/v8	Thyroid	ENSG00000112343	G	6.78396e-17	0.297802	2.9769e-48	G	+	6	25704126	TRIM38	1
6:25706174:A:T	GTEx/v8	Thyroid	ENSG00000112343	A	6.02791e-18	-0.29969	2.9769e-48	T	+	6	25706174	TRIM38	1
6:25708007:C:CA	GTEx/v8	Thyroid	ENSG00000112343	C	3.18762e-18	-0.31246	2.9769e-48	NA	NA	6	25708007	TRIM38	1
6:25708116:C:T	GTEx/v8	Thyroid	ENSG00000112343	T	2.1844e-18	-0.313876	2.9769e-48	C	+	6	25708116	TRIM38	1
6:25709214:C:T	GTEx/v8	Thyroid	ENSG00000112343	T	9.11704e-17	-0.298903	2.9769e-48	NA	NA	6	25709214	TRIM38	1
6:25709714:A:G	GTEx/v8	Thyroid	ENSG00000112343	A	8.90376e-21	-0.335783	2.9769e-48	G	+	6	25709714	TRIM38	1
6:25709970:G:GTAGAGAT	GTEx/v8	Thyroid	ENSG00000112343	G	3.18762e-18	-0.31246	2.9769e-48	NA	NA	6	25709970	TRIM38	1
6:25711273:A:G	GTEx/v8	Thyroid	ENSG00000112343	A	2.78304e-18	-0.314987	2.9769e-48	G	+	6	25711273	TRIM38	1
6:25711338:A:G	GTEx/v8	Thyroid	ENSG00000112343	G	2.1844e-18	-0.313876	2.9769e-48	A	+	6	25711338	TRIM38	1
6:25712433:A:C	GTEx/v8	Thyroid	ENSG00000112343	A	1.59157e-16	-0.287192	2.9769e-48	C	+	6	25712433	TRIM38	1
6:25712894:A:G	GTEx/v8	Thyroid	ENSG00000112343	A	3.18762e-18	-0.31246	2.9769e-48	G	+	6	25712894	TRIM38	1
6:25713301:A:G	GTEx/v8	Thyroid	ENSG00000112343	A	2.1844e-18	-0.313876	2.9769e-48	G	+	6	25713301	TRIM38	1
6:25715023:A:G	GTEx/v8	Thyroid	ENSG00000112343	A	4.84737e-18	-0.310684	2.9769e-48	G	+	6	25715023	TRIM38	1
6:25717843:C:T	GTEx/v8	Thyroid	ENSG00000112343	T	2.1844e-18	-0.313876	2.9769e-48	C	+	6	25717843	TRIM38	1
6:25718762:A:T	GTEx/v8	Thyroid	ENSG00000112343	A	3.75679e-15	0.27302	2.9769e-48	A	+	6	25718762	TRIM38	1
6:25719280:A:T	GTEx/v8	Thyroid	ENSG00000112343	A	2.1844e-18	-0.313876	2.9769e-48	T	+	6	25719280	TRIM38	1
6:25719814:C:T	GTEx/v8	Thyroid	ENSG00000112343	T	2.1844e-18	-0.313876	2.9769e-48	C	+	6	25719814	TRIM38	1
6:25720215:C:G	GTEx/v8	Thyroid	ENSG00000112343	G	2.1844e-18	-0.313876	2.9769e-48	C	+	6	25720215	TRIM38	1
6:25720812:A:G	GTEx/v8	Thyroid	ENSG00000112343	G	3.18762e-18	-0.31246	2.9769e-48	A	+	6	25720812	TRIM38	1
6:25721594:T:TGACA	GTEx/v8	Thyroid	ENSG00000112343	T	1.44477e-23	-0.384325	2.9769e-48	NA	NA	6	25721594	TRIM38	1
6:25722059:A:C	GTEx/v8	Thyroid	ENSG00000112343	C	2.1844e-18	-0.313876	2.9769e-48	A	+	6	25722059	TRIM38	1
6:25723407:A:G	GTEx/v8	Thyroid	ENSG00000112343	A	7.97367e-19	-0.3161	2.9769e-48	NA	NA	6	25723407	TRIM38	1
6:25725481:A:G	GTEx/v8	Thyroid	ENSG00000112343	G	1.95048e-18	-0.314402	2.9769e-48	A	+	6	25725481	TRIM38	1
6:25725506:A:G	GTEx/v8	Thyroid	ENSG00000112343	G	1.38117e-18	-0.315501	2.9769e-48	A	+	6	25725506	TRIM38	1
6:25726213:A:G	GTEx/v8	Thyroid	ENSG00000112343	A	8.82212e-19	-0.323075	2.9769e-48	G	+	6	25726213	TRIM38	1
6:25726329:C:CTT	GTEx/v8	Thyroid	ENSG00000112343	CTT	8.82212e-19	-0.323075	2.9769e-48	NA	NA	6	25726329	TRIM38	1
6:25726675:A:G	GTEx/v8	Thyroid	ENSG00000112343	A	8.82212e-19	-0.323075	2.9769e-48	G	+	6	25726675	TRIM38	1
6:25726774:A:C	GTEx/v8	Thyroid	ENSG00000112343	C	5.21851e-19	-0.326092	2.9769e-48	A	+	6	25726774	TRIM38	1
6:25727054:A:G	GTEx/v8	Thyroid	ENSG00000112343	G	1.89982e-18	-0.320146	2.9769e-48	A	+	6	25727054	TRIM38	1
6:25727057:C:T	GTEx/v8	Thyroid	ENSG00000112343	T	1.89982e-18	-0.320146	2.9769e-48	C	+	6	25727057	TRIM38	1
6:25727265:C:T	GTEx/v8	Thyroid	ENSG00000112343	T	1.89982e-18	-0.320146	2.9769e-48	C	+	6	25727265	TRIM38	1
6:25727334:C:T	GTEx/v8	Thyroid	ENSG00000112343	T	1.89982e-18	-0.320146	2.9769e-48	C	+	6	25727334	TRIM38	1
6:25727517:A:G	GTEx/v8	Thyroid	ENSG00000112343	A	1.89982e-18	-0.320146	2.9769e-48	G	+	6	25727517	TRIM38	1
6:25727718:A:C	GTEx/v8	Thyroid	ENSG00000112343	A	1.36464e-18	-0.321128	2.9769e-48	C	+	6	25727718	TRIM38	1
6:25727996:C:T	GTEx/v8	Thyroid	ENSG00000112343	T	4.34094e-15	0.273178	2.9769e-48	T	+	6	25727996	TRIM38	1
6:25728098:C:T	GTEx/v8	Thyroid	ENSG00000112343	T	1.32663e-18	-0.321458	2.9769e-48	C	+	6	25728098	TRIM38	1
6:25729229:C:G	GTEx/v8	Thyroid	ENSG00000112343	C	2.15048e-18	-0.319535	2.9769e-48	G	+	6	25729229	TRIM38	1
6:25730027:G:T	GTEx/v8	Thyroid	ENSG00000112343	G	2.15048e-18	-0.319535	2.9769e-48	T	+	6	25730027	TRIM38	1
6:25730255:C:T	GTEx/v8	Thyroid	ENSG00000112343	C	2.15048e-18	-0.319535	2.9769e-48	T	+	6	25730255	TRIM38	1
6:25730438:C:T	GTEx/v8	Thyroid	ENSG00000112343	T	2.15048e-18	-0.319535	2.9769e-48	C	+	6	25730438	TRIM38	1
6:25731342:A:G	GTEx/v8	Thyroid	ENSG00000112343	G	5.04609e-19	-0.324961	2.9769e-48	A	+	6	25731342	TRIM38	1
6:25731358:C:T	GTEx/v8	Thyroid	ENSG00000112343	C	2.15048e-18	-0.319535	2.9769e-48	T	+	6	25731358	TRIM38	1
6:25731783:C:T	GTEx/v8	Thyroid	ENSG00000112343	T	3.1289e-18	-0.318314	2.9769e-48	C	+	6	25731783	TRIM38	1
6:25732314:C:T	GTEx/v8	Thyroid	ENSG00000112343	T	1.54967e-18	-0.320498	2.9769e-48	C	+	6	25732314	TRIM38	1
6:25732662:G:T	GTEx/v8	Thyroid	ENSG00000112343	T	2.15048e-18	-0.319535	2.9769e-48	G	+	6	25732662	TRIM38	1
6:25732690:A:G	GTEx/v8	Thyroid	ENSG00000112343	G	2.15048e-18	-0.319535	2.9769e-48	A	+	6	25732690	TRIM38	1
6:25732794:A:G	GTEx/v8	Thyroid	ENSG00000112343	A	2.15048e-18	-0.319535	2.9769e-48	G	+	6	25732794	TRIM38	1
6:25733558:C:G	GTEx/v8	Thyroid	ENSG00000112343	C	2.15048e-18	-0.319535	2.9769e-48	G	+	6	25733558	TRIM38	1
6:25734339:C:T	GTEx/v8	Thyroid	ENSG00000112343	T	2.15048e-18	-0.319535	2.9769e-48	C	+	6	25734339	TRIM38	1
6:25734558:A:G	GTEx/v8	Thyroid	ENSG00000112343	G	4.91163e-18	-0.316044	2.9769e-48	A	+	6	25734558	TRIM38	1
6:25734920:A:C	GTEx/v8	Thyroid	ENSG00000112343	A	2.47151e-18	-0.319953	2.9769e-48	C	+	6	25734920	TRIM38	1
6:25734969:A:G	GTEx/v8	Thyroid	ENSG00000112343	G	2.15048e-18	-0.319535	2.9769e-48	A	+	6	25734969	TRIM38	1
6:25735816:C:G	GTEx/v8	Thyroid	ENSG00000112343	G	2.15048e-18	-0.319535	2.9769e-48	C	+	6	25735816	TRIM38	1
6:25735874:A:G	GTEx/v8	Thyroid	ENSG00000112343	G	2.15048e-18	-0.319535	2.9769e-48	A	+	6	25735874	TRIM38	1
6:25736564:C:T	GTEx/v8	Thyroid	ENSG00000112343	C	2.15048e-18	-0.319535	2.9769e-48	T	+	6	25736564	TRIM38	1
6:25738008:A:G	GTEx/v8	Thyroid	ENSG00000112343	A	1.54967e-18	-0.320498	2.9769e-48	G	+	6	25738008	TRIM38	1
6:25738619:C:T	GTEx/v8	Thyroid	ENSG00000112343	C	2.15048e-18	-0.319535	2.9769e-48	T	+	6	25738619	TRIM38	1
6:25738956:A:G	GTEx/v8	Thyroid	ENSG00000112343	G	2.15048e-18	-0.319535	2.9769e-48	A	+	6	25738956	TRIM38	1
6:25739080:C:T	GTEx/v8	Thyroid	ENSG00000112343	T	2.15048e-18	-0.319535	2.9769e-48	C	+	6	25739080	TRIM38	1
6:25739119:C:T	GTEx/v8	Thyroid	ENSG00000112343	C	2.15048e-18	-0.319535	2.9769e-48	T	+	6	25739119	TRIM38	1
6:25739187:A:C	GTEx/v8	Thyroid	ENSG00000112343	A	4.55282e-18	-0.316002	2.9769e-48	C	+	6	25739187	TRIM38	1
6:25739228:A:G	GTEx/v8	Thyroid	ENSG00000112343	G	2.15048e-18	-0.319535	2.9769e-48	A	+	6	25739228	TRIM38	1
6:25739343:T:TAAAC	GTEx/v8	Thyroid	ENSG00000112343	T	2.15048e-18	-0.319535	2.9769e-48	NA	NA	6	25739343	TRIM38	1
6:25739518:C:T	GTEx/v8	Thyroid	ENSG00000112343	T	1.2059e-18	-0.321647	2.9769e-48	C	+	6	25739518	TRIM38	1
6:25739611:T:TG	GTEx/v8	Thyroid	ENSG00000112343	T	2.15048e-18	-0.319535	2.9769e-48	NA	NA	6	25739611	TRIM38	1
6:25739670:C:T	GTEx/v8	Thyroid	ENSG00000112343	C	2.15048e-18	-0.319535	2.9769e-48	T	+	6	25739670	TRIM38	1
6:25740273:C:T	GTEx/v8	Thyroid	ENSG00000112343	T	2.15048e-18	-0.319535	2.9769e-48	C	+	6	25740273	TRIM38	1
6:25740502:C:T	GTEx/v8	Thyroid	ENSG00000112343	T	2.15048e-18	-0.319535	2.9769e-48	C	+	6	25740502	TRIM38	1
6:25740822:A:T	GTEx/v8	Thyroid	ENSG00000112343	T	2.15048e-18	-0.319535	2.9769e-48	A	+	6	25740822	TRIM38	1
6:25741033:A:T	GTEx/v8	Thyroid	ENSG00000112343	T	2.15048e-18	-0.319535	2.9769e-48	A	+	6	25741033	TRIM38	1
6:25741216:A:G	GTEx/v8	Thyroid	ENSG00000112343	A	2.15048e-18	-0.319535	2.9769e-48	G	+	6	25741216	TRIM38	1
6:25741293:A:AAAAT	GTEx/v8	Thyroid	ENSG00000112343	A	2.15048e-18	-0.319535	2.9769e-48	NA	NA	6	25741293	TRIM38	1
6:25741408:A:G	GTEx/v8	Thyroid	ENSG00000112343	G	2.15048e-18	-0.319535	2.9769e-48	A	+	6	25741408	TRIM38	1
6:25741434:A:G	GTEx/v8	Thyroid	ENSG00000112343	G	2.15048e-18	-0.319535	2.9769e-48	A	+	6	25741434	TRIM38	1
6:25741809:C:G	GTEx/v8	Thyroid	ENSG00000112343	G	1.75202e-18	-0.320927	2.9769e-48	C	+	6	25741809	TRIM38	1
6:25742022:G:T	GTEx/v8	Thyroid	ENSG00000112343	T	2.15048e-18	-0.319535	2.9769e-48	G	+	6	25742022	TRIM38	1
6:25742075:C:T	GTEx/v8	Thyroid	ENSG00000112343	C	3.88734e-18	-0.31695	2.9769e-48	T	+	6	25742075	TRIM38	1
6:25742224:C:T	GTEx/v8	Thyroid	ENSG00000112343	T	2.15048e-18	-0.319535	2.9769e-48	C	+	6	25742224	TRIM38	1
6:25742918:C:G	GTEx/v8	Thyroid	ENSG00000112343	G	2.15048e-18	-0.319535	2.9769e-48	C	+	6	25742918	TRIM38	1
6:25743161:C:T	GTEx/v8	Thyroid	ENSG00000112343	T	2.15048e-18	-0.319535	2.9769e-48	C	+	6	25743161	TRIM38	1
6:25743559:A:G	GTEx/v8	Thyroid	ENSG00000112343	A	2.15048e-18	-0.319535	2.9769e-48	G	+	6	25743559	TRIM38	1
6:25743917:T:TA	GTEx/v8	Thyroid	ENSG00000112343	TA	2.15048e-18	-0.319535	2.9769e-48	NA	NA	6	25743917	TRIM38	1
6:25743997:C:T	GTEx/v8	Thyroid	ENSG00000112343	C	2.15048e-18	-0.319535	2.9769e-48	T	+	6	25743997	TRIM38	1
6:25744284:A:G	GTEx/v8	Thyroid	ENSG00000112343	A	2.15048e-18	-0.319535	2.9769e-48	G	+	6	25744284	TRIM38	1
6:25744831:A:T	GTEx/v8	Thyroid	ENSG00000112343	A	3.32075e-18	-0.317719	2.9769e-48	T	+	6	25744831	TRIM38	1
6:25744878:A:G	GTEx/v8	Thyroid	ENSG00000112343	G	3.32075e-18	-0.317719	2.9769e-48	A	+	6	25744878	TRIM38	1
6:25745049:C:G	GTEx/v8	Thyroid	ENSG00000112343	G	2.15048e-18	-0.319535	2.9769e-48	C	+	6	25745049	TRIM38	1
6:25745225:C:CAT	GTEx/v8	Thyroid	ENSG00000112343	C	2.3836e-17	-0.311938	2.9769e-48	NA	NA	6	25745225	TRIM38	1
6:25745243:A:T	GTEx/v8	Thyroid	ENSG00000112343	T	2.15048e-18	-0.319535	2.9769e-48	A	+	6	25745243	TRIM38	1
6:25745266:A:T	GTEx/v8	Thyroid	ENSG00000112343	A	2.15048e-18	-0.319535	2.9769e-48	T	+	6	25745266	TRIM38	1
6:25745579:A:G	GTEx/v8	Thyroid	ENSG00000112343	G	2.15048e-18	-0.319535	2.9769e-48	A	+	6	25745579	TRIM38	1
6:25745702:C:T	GTEx/v8	Thyroid	ENSG00000112343	C	2.15048e-18	-0.319535	2.9769e-48	T	+	6	25745702	TRIM38	1
6:25745852:A:T	GTEx/v8	Thyroid	ENSG00000112343	T	2.15048e-18	-0.319535	2.9769e-48	A	+	6	25745852	TRIM38	1
6:25745853:A:G	GTEx/v8	Thyroid	ENSG00000112343	A	2.15048e-18	-0.319535	2.9769e-48	G	+	6	25745853	TRIM38	1
6:25746083:A:G	GTEx/v8	Thyroid	ENSG00000112343	A	2.15048e-18	-0.319535	2.9769e-48	G	+	6	25746083	TRIM38	1
6:25746598:C:CTAAA	GTEx/v8	Thyroid	ENSG00000112343	C	2.15048e-18	-0.319535	2.9769e-48	NA	NA	6	25746598	TRIM38	1
6:25749101:A:G	GTEx/v8	Thyroid	ENSG00000112343	G	2.15048e-18	-0.319535	2.9769e-48	A	+	6	25749101	TRIM38	1
6:25749224:G:T	GTEx/v8	Thyroid	ENSG00000112343	G	2.15048e-18	-0.319535	2.9769e-48	T	+	6	25749224	TRIM38	1
6:25749448:A:G	GTEx/v8	Thyroid	ENSG00000112343	G	2.15048e-18	-0.319535	2.9769e-48	A	+	6	25749448	TRIM38	1
6:25749599:C:T	GTEx/v8	Thyroid	ENSG00000112343	C	2.15048e-18	-0.319535	2.9769e-48	T	+	6	25749599	TRIM38	1
6:25750354:A:G	GTEx/v8	Thyroid	ENSG00000112343	A	2.15048e-18	-0.319535	2.9769e-48	G	+	6	25750354	TRIM38	1
6:25750530:C:T	GTEx/v8	Thyroid	ENSG00000112343	C	2.15048e-18	-0.319535	2.9769e-48	T	+	6	25750530	TRIM38	1
6:25753640:C:T	GTEx/v8	Thyroid	ENSG00000112343	T	2.15048e-18	-0.319535	2.9769e-48	C	+	6	25753640	TRIM38	1
6:25755338:C:CAGAG	GTEx/v8	Thyroid	ENSG00000112343	CAGAG	2.15048e-18	-0.319535	2.9769e-48	NA	NA	6	25755338	TRIM38	1
6:25755515:A:G	GTEx/v8	Thyroid	ENSG00000112343	G	2.15048e-18	-0.319535	2.9769e-48	A	+	6	25755515	TRIM38	1
6:25756592:A:G	GTEx/v8	Thyroid	ENSG00000112343	G	2.15048e-18	-0.319535	2.9769e-48	A	+	6	25756592	TRIM38	1
6:25757017:A:G	GTEx/v8	Thyroid	ENSG00000112343	G	2.15048e-18	-0.319535	2.9769e-48	A	+	6	25757017	TRIM38	1
6:25758024:C:T	GTEx/v8	Thyroid	ENSG00000112343	C	1.54967e-18	-0.320498	2.9769e-48	T	+	6	25758024	TRIM38	1
6:25758253:A:T	GTEx/v8	Thyroid	ENSG00000112343	A	2.15048e-18	-0.319535	2.9769e-48	T	+	6	25758253	TRIM38	1
6:25759066:G:T	GTEx/v8	Thyroid	ENSG00000112343	T	1.28903e-15	0.26936	2.9769e-48	T	+	6	25759066	TRIM38	1
6:25759406:G:T	GTEx/v8	Thyroid	ENSG00000112343	T	2.02773e-18	-0.312673	2.9769e-48	G	+	6	25759406	TRIM38	1
6:25759473:C:T	GTEx/v8	Thyroid	ENSG00000112343	C	1.15102e-17	-0.296628	2.9769e-48	T	+	6	25759473	TRIM38	1
6:25759783:C:T	GTEx/v8	Thyroid	ENSG00000112343	C	1.04331e-17	-0.305146	2.9769e-48	T	+	6	25759783	TRIM38	1
6:25760344:C:T	GTEx/v8	Thyroid	ENSG00000112343	C	1.04331e-17	-0.305146	2.9769e-48	T	+	6	25760344	TRIM38	1
6:25760539:A:G	GTEx/v8	Thyroid	ENSG00000112343	A	1.04331e-17	-0.305146	2.9769e-48	G	+	6	25760539	TRIM38	1
6:25760591:A:G	GTEx/v8	Thyroid	ENSG00000112343	A	1.04331e-17	-0.305146	2.9769e-48	G	+	6	25760591	TRIM38	1
6:25762646:C:T	GTEx/v8	Thyroid	ENSG00000112343	T	6.90885e-16	0.267408	2.9769e-48	T	+	6	25762646	TRIM38	1
6:25763010:A:T	GTEx/v8	Thyroid	ENSG00000112343	T	1.04331e-17	-0.305146	2.9769e-48	A	+	6	25763010	TRIM38	1
6:25763154:C:T	GTEx/v8	Thyroid	ENSG00000112343	C	1.04331e-17	-0.305146	2.9769e-48	T	+	6	25763154	TRIM38	1
6:25763192:A:G	GTEx/v8	Thyroid	ENSG00000112343	G	4.14846e-10	0.213168	2.9769e-48	G	+	6	25763192	TRIM38	1
6:25764408:A:G	GTEx/v8	Thyroid	ENSG00000112343	A	1.04331e-17	-0.305146	2.9769e-48	G	+	6	25764408	TRIM38	1
6:25764704:A:T	GTEx/v8	Thyroid	ENSG00000112343	T	1.04331e-17	-0.305146	2.9769e-48	A	+	6	25764704	TRIM38	1
6:25764833:G:T	GTEx/v8	Thyroid	ENSG00000112343	T	1.04331e-17	-0.305146	2.9769e-48	G	+	6	25764833	TRIM38	1
6:25765377:A:G	GTEx/v8	Thyroid	ENSG00000112343	A	4.64231e-18	-0.31069	2.9769e-48	G	+	6	25765377	TRIM38	1
6:25765390:C:T	GTEx/v8	Thyroid	ENSG00000112343	C	3.39209e-18	-0.309959	2.9769e-48	T	+	6	25765390	TRIM38	1
6:25765943:A:G	GTEx/v8	Thyroid	ENSG00000112343	G	1.04331e-17	-0.305146	2.9769e-48	A	+	6	25765943	TRIM38	1
6:25766410:T:TTA	GTEx/v8	Thyroid	ENSG00000112343	T	9.08596e-18	-0.304093	2.9769e-48	NA	NA	6	25766410	TRIM38	1
6:25767661:A:G	GTEx/v8	Thyroid	ENSG00000112343	A	1.04331e-17	-0.305146	2.9769e-48	G	+	6	25767661	TRIM38	1
6:25768085:C:T	GTEx/v8	Thyroid	ENSG00000112343	C	4.54546e-18	-0.315132	2.9769e-48	T	+	6	25768085	TRIM38	1
6:25768106:A:G	GTEx/v8	Thyroid	ENSG00000112343	A	1.04331e-17	-0.305146	2.9769e-48	G	+	6	25768106	TRIM38	1
6:25768914:C:T	GTEx/v8	Thyroid	ENSG00000112343	T	1.04331e-17	-0.305146	2.9769e-48	C	+	6	25768914	TRIM38	1
6:25768992:A:G	GTEx/v8	Thyroid	ENSG00000112343	G	6.90885e-16	0.267408	2.9769e-48	G	+	6	25768992	TRIM38	1
6:25769872:A:C	GTEx/v8	Thyroid	ENSG00000112343	C	1.04331e-17	-0.305146	2.9769e-48	A	+	6	25769872	TRIM38	1
6:25770707:A:G	GTEx/v8	Thyroid	ENSG00000112343	A	1.04331e-17	-0.305146	2.9769e-48	G	+	6	25770707	TRIM38	1
6:25770866:A:G	GTEx/v8	Thyroid	ENSG00000112343	A	6.90885e-16	0.267408	2.9769e-48	A	+	6	25770866	TRIM38	1
6:25771900:C:T	GTEx/v8	Thyroid	ENSG00000112343	C	4.54546e-18	-0.315132	2.9769e-48	T	+	6	25771900	TRIM38	1
6:25776290:C:T	GTEx/v8	Thyroid	ENSG00000112343	C	1.04331e-17	-0.305146	2.9769e-48	T	+	6	25776290	TRIM38	1
6:25776949:A:G	GTEx/v8	Thyroid	ENSG00000112343	A	6.90885e-16	0.267408	2.9769e-48	A	+	6	25776949	TRIM38	1
6:25777481:A:G	GTEx/v8	Thyroid	ENSG00000112343	A	4.64231e-18	-0.31069	2.9769e-48	G	+	6	25777481	TRIM38	1
6:25778055:C:T	GTEx/v8	Thyroid	ENSG00000112343	T	4.14846e-10	0.213168	2.9769e-48	T	+	6	25778055	TRIM38	1
6:25778924:C:T	GTEx/v8	Thyroid	ENSG00000112343	C	2.59034e-17	-0.301595	2.9769e-48	T	+	6	25778924	TRIM38	1
6:25780332:C:T	GTEx/v8	Thyroid	ENSG00000112343	T	2.54069e-17	-0.304986	2.9769e-48	C	+	6	25780332	TRIM38	1
6:25781139:A:G	GTEx/v8	Thyroid	ENSG00000112343	A	4.72904e-17	-0.2966	2.9769e-48	G	+	6	25781139	TRIM38	1
6:25781853:G:T	GTEx/v8	Thyroid	ENSG00000112343	G	4.14846e-10	0.213168	2.9769e-48	G	+	6	25781853	TRIM38	1
6:25781938:A:G	GTEx/v8	Thyroid	ENSG00000112343	G	2.33291e-17	-0.301457	2.9769e-48	NA	NA	6	25781938	TRIM38	1
6:25781950:A:G	GTEx/v8	Thyroid	ENSG00000112343	G	1.51223e-17	-0.310329	2.9769e-48	A	+	6	25781950	TRIM38	1
6:25783022:C:T	GTEx/v8	Thyroid	ENSG00000112343	C	2.12336e-10	0.211329	2.9769e-48	C	+	6	25783022	TRIM38	1
6:25783315:C:T	GTEx/v8	Thyroid	ENSG00000112343	C	2.12336e-10	0.211329	2.9769e-48	C	+	6	25783315	TRIM38	1
6:25783909:C:T	GTEx/v8	Thyroid	ENSG00000112343	T	3.494e-15	0.261021	2.9769e-48	T	+	6	25783909	TRIM38	1
6:25784481:A:C	GTEx/v8	Thyroid	ENSG00000112343	A	2.79887e-15	-0.275886	2.9769e-48	C	+	6	25784481	TRIM38	1
6:25784800:A:C	GTEx/v8	Thyroid	ENSG00000112343	C	1.76762e-15	0.264051	2.9769e-48	C	+	6	25784800	TRIM38	1
6:25785304:C:T	GTEx/v8	Thyroid	ENSG00000112343	C	2.79887e-15	-0.275886	2.9769e-48	T	+	6	25785304	TRIM38	1
6:25785925:C:T	GTEx/v8	Thyroid	ENSG00000112343	T	4.43166e-14	0.236288	2.9769e-48	T	+	6	25785925	TRIM38	1
6:25785935:A:G	GTEx/v8	Thyroid	ENSG00000112343	A	1.76762e-15	0.264051	2.9769e-48	A	+	6	25785935	TRIM38	1
6:25785991:C:T	GTEx/v8	Thyroid	ENSG00000112343	T	1.76762e-15	0.264051	2.9769e-48	T	+	6	25785991	TRIM38	1
6:25786993:C:T	GTEx/v8	Thyroid	ENSG00000112343	T	8.30535e-14	0.234212	2.9769e-48	T	+	6	25786993	TRIM38	1
6:25787817:A:G	GTEx/v8	Thyroid	ENSG00000112343	A	1.05252e-09	0.205992	2.9769e-48	A	+	6	25787817	TRIM38	1
6:25787817:A:G	GTEx/v8	Thyroid	ENSG00000186470	A	0.000490406	0.142247	3.78623e-120	A	+	6	25787817	BTN3A2	1
6:25789061:A:G	GTEx/v8	Thyroid	ENSG00000112343	G	9.07352e-11	0.220608	2.9769e-48	G	+	6	25789061	TRIM38	1
6:25789132:A:G	GTEx/v8	Thyroid	ENSG00000112343	G	7.07369e-18	-0.302729	2.9769e-48	A	+	6	25789132	TRIM38	1
6:25789189:C:G	GTEx/v8	Thyroid	ENSG00000112343	C	2.91328e-17	0.29492	2.9769e-48	C	+	6	25789189	TRIM38	1
6:25791745:A:T	GTEx/v8	Thyroid	ENSG00000112343	T	2.91328e-17	-0.29492	2.9769e-48	A	+	6	25791745	TRIM38	1
6:25792250:A:G	GTEx/v8	Thyroid	ENSG00000112343	G	5.99882e-17	-0.291369	2.9769e-48	A	+	6	25792250	TRIM38	1
6:25792711:T:TTG	GTEx/v8	Thyroid	ENSG00000112343	T	2.91328e-17	-0.29492	2.9769e-48	NA	NA	6	25792711	TRIM38	1
6:25792978:C:T	GTEx/v8	Thyroid	ENSG00000112343	C	2.91328e-17	-0.29492	2.9769e-48	T	+	6	25792978	TRIM38	1
6:25793673:A:G	GTEx/v8	Thyroid	ENSG00000112343	A	3.12492e-17	-0.296822	2.9769e-48	G	+	6	25793673	TRIM38	1
6:25794431:A:G	GTEx/v8	Thyroid	ENSG00000112343	G	2.75498e-16	-0.264623	2.9769e-48	A	+	6	25794431	TRIM38	1
6:25795577:A:T	GTEx/v8	Thyroid	ENSG00000112343	T	2.91328e-17	-0.29492	2.9769e-48	A	+	6	25795577	TRIM38	1
6:25795971:A:ACACACC	GTEx/v8	Thyroid	ENSG00000112343	A	2.75498e-16	-0.264623	2.9769e-48	NA	NA	6	25795971	TRIM38	1
6:25797971:A:G	GTEx/v8	Thyroid	ENSG00000112343	A	2.91328e-17	-0.29492	2.9769e-48	G	+	6	25797971	TRIM38	1
6:25798932:A:G	GTEx/v8	Thyroid	ENSG00000112343	A	2.75498e-16	-0.264623	2.9769e-48	G	+	6	25798932	TRIM38	1
6:25799676:A:G	GTEx/v8	Thyroid	ENSG00000112343	A	2.75498e-16	-0.264623	2.9769e-48	G	+	6	25799676	TRIM38	1
6:25800922:C:T	GTEx/v8	Thyroid	ENSG00000112343	C	1.87449e-17	-0.29635	2.9769e-48	T	+	6	25800922	TRIM38	1
6:25801319:A:G	GTEx/v8	Thyroid	ENSG00000112343	A	2.75498e-16	-0.264623	2.9769e-48	G	+	6	25801319	TRIM38	1
6:25802083:C:T	GTEx/v8	Thyroid	ENSG00000112343	T	6.73596e-16	-0.261365	2.9769e-48	C	+	6	25802083	TRIM38	1
6:25802159:T:TGAA	GTEx/v8	Thyroid	ENSG00000112343	T	2.91328e-17	-0.29492	2.9769e-48	NA	NA	6	25802159	TRIM38	1
6:25803904:A:G	GTEx/v8	Thyroid	ENSG00000112343	A	2.91328e-17	-0.29492	2.9769e-48	G	+	6	25803904	TRIM38	1
6:25807603:A:G	GTEx/v8	Thyroid	ENSG00000112343	G	2.75498e-16	-0.264623	2.9769e-48	A	+	6	25807603	TRIM38	1
6:25809069:A:G	GTEx/v8	Thyroid	ENSG00000112343	G	6.73596e-16	-0.261365	2.9769e-48	A	+	6	25809069	TRIM38	1
6:25809087:C:T	GTEx/v8	Thyroid	ENSG00000112343	T	6.73596e-16	-0.261365	2.9769e-48	C	+	6	25809087	TRIM38	1
6:25809909:A:G	GTEx/v8	Thyroid	ENSG00000112343	A	6.02438e-18	-0.302558	2.9769e-48	G	+	6	25809909	TRIM38	1
6:25813150:A:G	GTEx/v8	Thyroid	ENSG00000112343	A	2.75498e-16	-0.264623	2.9769e-48	G	+	6	25813150	TRIM38	1
6:25815074:C:G	GTEx/v8	Thyroid	ENSG00000112343	G	1.58954e-17	-0.30868	2.9769e-48	C	+	6	25815074	TRIM38	1
6:25815080:G:T	GTEx/v8	Thyroid	ENSG00000112343	G	2.75498e-16	-0.264623	2.9769e-48	T	+	6	25815080	TRIM38	1
6:25817216:C:T	GTEx/v8	Thyroid	ENSG00000112343	C	2.75498e-16	-0.264623	2.9769e-48	T	+	6	25817216	TRIM38	1
6:25817789:A:G	GTEx/v8	Thyroid	ENSG00000112343	G	2.75498e-16	-0.264623	2.9769e-48	A	+	6	25817789	TRIM38	1
6:25818588:A:G	GTEx/v8	Thyroid	ENSG00000112343	G	2.25397e-16	-0.265196	2.9769e-48	A	+	6	25818588	TRIM38	1
6:25818646:C:G	GTEx/v8	Thyroid	ENSG00000112343	C	2.25397e-16	-0.265196	2.9769e-48	G	+	6	25818646	TRIM38	1
6:25818766:A:G	GTEx/v8	Thyroid	ENSG00000112343	G	2.25397e-16	-0.265196	2.9769e-48	A	+	6	25818766	TRIM38	1
6:25820439:A:C	GTEx/v8	Thyroid	ENSG00000112343	A	6.83462e-28	-0.432599	2.9769e-48	C	+	6	25820439	TRIM38	1
6:25821616:G:T	GTEx/v8	Thyroid	ENSG00000112343	G	3.66182e-20	-0.298704	2.9769e-48	T	+	6	25821616	TRIM38	1
6:25821807:A:T	GTEx/v8	Thyroid	ENSG00000010704	A	0.000255115	-0.101469	5.79469e-07	T	+	6	25821807	HFE	1
6:25821807:A:T	GTEx/v8	Thyroid	ENSG00000112343	A	1.13886e-20	-0.30178	2.9769e-48	T	+	6	25821807	TRIM38	1
6:25822363:C:T	GTEx/v8	Thyroid	ENSG00000112343	T	4.35191e-13	-0.261133	2.9769e-48	C	+	6	25822363	TRIM38	1
6:25822620:C:T	GTEx/v8	Thyroid	ENSG00000010704	T	0.000255115	-0.101469	5.79469e-07	C	+	6	25822620	HFE	1
6:25822620:C:T	GTEx/v8	Thyroid	ENSG00000112343	T	1.13886e-20	-0.30178	2.9769e-48	C	+	6	25822620	TRIM38	1
6:25823444:A:T	GTEx/v8	Thyroid	ENSG00000010704	T	0.000255115	-0.101469	5.79469e-07	A	+	6	25823444	HFE	1
6:25823444:A:T	GTEx/v8	Thyroid	ENSG00000112343	T	1.13886e-20	-0.30178	2.9769e-48	A	+	6	25823444	TRIM38	1
6:25823774:A:G	GTEx/v8	Thyroid	ENSG00000112343	A	9.99751e-24	-0.410628	2.9769e-48	G	+	6	25823774	TRIM38	1
6:25825390:A:T	GTEx/v8	Thyroid	ENSG00000112343	A	4.35191e-13	-0.261133	2.9769e-48	T	+	6	25825390	TRIM38	1
6:25826347:A:T	GTEx/v8	Thyroid	ENSG00000010704	T	0.000255115	-0.101469	5.79469e-07	A	+	6	25826347	HFE	1
6:25826347:A:T	GTEx/v8	Thyroid	ENSG00000112343	T	1.13886e-20	-0.30178	2.9769e-48	A	+	6	25826347	TRIM38	1
6:25826514:C:T	GTEx/v8	Thyroid	ENSG00000010704	T	0.000255115	-0.101469	5.79469e-07	C	+	6	25826514	HFE	1
6:25826514:C:T	GTEx/v8	Thyroid	ENSG00000112343	T	1.13886e-20	-0.30178	2.9769e-48	C	+	6	25826514	TRIM38	1
6:25827516:A:G	GTEx/v8	Thyroid	ENSG00000112343	G	3.26384e-20	-0.298482	2.9769e-48	A	+	6	25827516	TRIM38	1
6:25828242:C:G	GTEx/v8	Thyroid	ENSG00000010704	C	0.000255115	-0.101469	5.79469e-07	G	+	6	25828242	HFE	1
6:25828242:C:G	GTEx/v8	Thyroid	ENSG00000112343	C	1.13886e-20	-0.30178	2.9769e-48	G	+	6	25828242	TRIM38	1
6:25828416:A:G	GTEx/v8	Thyroid	ENSG00000112343	G	1.57749e-23	-0.407508	2.9769e-48	A	+	6	25828416	TRIM38	1
6:25828828:A:G	GTEx/v8	Thyroid	ENSG00000112343	A	2.46082e-13	-0.265469	2.9769e-48	G	+	6	25828828	TRIM38	1
6:25828986:C:T	GTEx/v8	Thyroid	ENSG00000112343	C	1.57749e-23	-0.407508	2.9769e-48	T	+	6	25828986	TRIM38	1
6:25829054:A:G	GTEx/v8	Thyroid	ENSG00000112343	G	8.86405e-13	-0.257653	2.9769e-48	A	+	6	25829054	TRIM38	1
6:25829659:A:T	GTEx/v8	Thyroid	ENSG00000010704	A	0.000255115	-0.101469	5.79469e-07	T	+	6	25829659	HFE	1
6:25829659:A:T	GTEx/v8	Thyroid	ENSG00000112343	A	1.13886e-20	-0.30178	2.9769e-48	T	+	6	25829659	TRIM38	1
6:25830298:A:G	GTEx/v8	Thyroid	ENSG00000112343	G	3.26384e-20	-0.298482	2.9769e-48	A	+	6	25830298	TRIM38	1
6:25831212:A:G	GTEx/v8	Thyroid	ENSG00000112343	A	2.11094e-13	-0.26434	2.9769e-48	G	+	6	25831212	TRIM38	1
6:25831603:A:G	GTEx/v8	Thyroid	ENSG00000010704	G	0.000255115	-0.101469	5.79469e-07	A	+	6	25831603	HFE	1
6:25831603:A:G	GTEx/v8	Thyroid	ENSG00000112343	G	1.13886e-20	-0.30178	2.9769e-48	A	+	6	25831603	TRIM38	1
6:25834428:A:T	GTEx/v8	Thyroid	ENSG00000010704	A	0.000255115	-0.101469	5.79469e-07	T	+	6	25834428	HFE	1
6:25834428:A:T	GTEx/v8	Thyroid	ENSG00000112343	A	1.13886e-20	-0.30178	2.9769e-48	T	+	6	25834428	TRIM38	1
6:25834548:A:G	GTEx/v8	Thyroid	ENSG00000010704	G	0.000255115	-0.101469	5.79469e-07	A	+	6	25834548	HFE	1
6:25834548:A:G	GTEx/v8	Thyroid	ENSG00000112343	G	1.13886e-20	-0.30178	2.9769e-48	A	+	6	25834548	TRIM38	1
6:25834658:C:T	GTEx/v8	Thyroid	ENSG00000010704	C	0.000255115	-0.101469	5.79469e-07	T	+	6	25834658	HFE	1
6:25834658:C:T	GTEx/v8	Thyroid	ENSG00000112343	C	1.13886e-20	-0.30178	2.9769e-48	T	+	6	25834658	TRIM38	1
6:25834895:A:G	GTEx/v8	Thyroid	ENSG00000010704	G	0.000255115	-0.101469	5.79469e-07	A	+	6	25834895	HFE	1
6:25834895:A:G	GTEx/v8	Thyroid	ENSG00000112343	G	1.13886e-20	-0.30178	2.9769e-48	A	+	6	25834895	TRIM38	1
6:25835439:C:CA	GTEx/v8	Thyroid	ENSG00000112343	C	8.86405e-13	-0.257653	2.9769e-48	NA	NA	6	25835439	TRIM38	1
6:25835895:A:G	GTEx/v8	Thyroid	ENSG00000010704	G	0.000255115	-0.101469	5.79469e-07	A	+	6	25835895	HFE	1
6:25835895:A:G	GTEx/v8	Thyroid	ENSG00000112343	G	1.13886e-20	-0.30178	2.9769e-48	A	+	6	25835895	TRIM38	1
6:25836380:A:G	GTEx/v8	Thyroid	ENSG00000010704	G	0.000254401	-0.101753	5.79469e-07	A	+	6	25836380	HFE	1
6:25836380:A:G	GTEx/v8	Thyroid	ENSG00000112343	G	5.48177e-21	-0.304862	2.9769e-48	A	+	6	25836380	TRIM38	1
6:25837829:A:G	GTEx/v8	Thyroid	ENSG00000010704	G	0.000255115	-0.101469	5.79469e-07	A	+	6	25837829	HFE	1
6:25837829:A:G	GTEx/v8	Thyroid	ENSG00000112343	G	1.13886e-20	-0.30178	2.9769e-48	A	+	6	25837829	TRIM38	1
6:25838054:A:G	GTEx/v8	Thyroid	ENSG00000112343	G	6.5614e-13	-0.263882	2.9769e-48	A	+	6	25838054	TRIM38	1
6:25840485:A:C	GTEx/v8	Thyroid	ENSG00000010704	A	0.000306187	-0.0958115	5.79469e-07	C	+	6	25840485	HFE	1
6:25840485:A:C	GTEx/v8	Thyroid	ENSG00000112343	A	2.47244e-19	-0.279153	2.9769e-48	C	+	6	25840485	TRIM38	1
6:25840485:A:C	GTEx/v8	Thyroid	ENSG00000186470	A	0.000490022	-0.13364	3.78623e-120	C	+	6	25840485	BTN3A2	1
6:25840946:A:G	GTEx/v8	Thyroid	ENSG00000010704	G	3.92031e-05	-0.109048	5.79469e-07	A	+	6	25840946	HFE	1
6:25840946:A:G	GTEx/v8	Thyroid	ENSG00000112343	G	6.39825e-20	-0.283673	2.9769e-48	A	+	6	25840946	TRIM38	1
6:25842032:C:T	GTEx/v8	Thyroid	ENSG00000112343	T	5.03567e-18	-0.282095	2.9769e-48	C	+	6	25842032	TRIM38	1
6:25842203:C:T	GTEx/v8	Thyroid	ENSG00000112343	T	1.84797e-13	-0.272808	2.9769e-48	C	+	6	25842203	TRIM38	1
6:25842605:G:T	GTEx/v8	Thyroid	ENSG00000010704	G	3.92031e-05	-0.109048	5.79469e-07	T	+	6	25842605	HFE	1
6:25842605:G:T	GTEx/v8	Thyroid	ENSG00000112343	G	6.39825e-20	-0.283673	2.9769e-48	T	+	6	25842605	TRIM38	1
6:25847730:C:T	GTEx/v8	Thyroid	ENSG00000112343	T	3.44194e-22	-0.310504	2.9769e-48	C	+	6	25847730	TRIM38	1
6:25848019:A:G	GTEx/v8	Thyroid	ENSG00000112343	G	3.44194e-22	-0.310504	2.9769e-48	A	+	6	25848019	TRIM38	1
6:25849620:A:G	GTEx/v8	Thyroid	ENSG00000112343	G	3.44194e-22	-0.310504	2.9769e-48	A	+	6	25849620	TRIM38	1
6:25851533:A:G	GTEx/v8	Thyroid	ENSG00000112343	G	2.1233e-22	-0.312264	2.9769e-48	A	+	6	25851533	TRIM38	1
6:25853712:C:T	GTEx/v8	Thyroid	ENSG00000112343	C	2.08196e-22	-0.31413	2.9769e-48	T	+	6	25853712	TRIM38	1
6:25855624:C:T	GTEx/v8	Thyroid	ENSG00000112343	C	1.40099e-24	-0.412371	2.9769e-48	T	+	6	25855624	TRIM38	1
6:25859621:A:T	GTEx/v8	Thyroid	ENSG00000112343	A	4.18945e-14	-0.270496	2.9769e-48	T	+	6	25859621	TRIM38	1
6:25864456:A:G	GTEx/v8	Thyroid	ENSG00000112343	G	3.33313e-22	-0.310028	2.9769e-48	A	+	6	25864456	TRIM38	1
6:25865266:C:T	GTEx/v8	Thyroid	ENSG00000112343	C	4.04367e-22	-0.309385	2.9769e-48	T	+	6	25865266	TRIM38	1
6:25866247:A:G	GTEx/v8	Thyroid	ENSG00000112343	G	1.40099e-24	-0.412371	2.9769e-48	A	+	6	25866247	TRIM38	1
6:25867566:A:G	GTEx/v8	Thyroid	ENSG00000112343	A	1.45489e-09	-0.207839	2.9769e-48	G	+	6	25867566	TRIM38	1
6:25868226:C:T	GTEx/v8	Thyroid	ENSG00000112343	C	3.33313e-22	-0.310028	2.9769e-48	T	+	6	25868226	TRIM38	1
6:25870542:A:T	GTEx/v8	Thyroid	ENSG00000112343	A	3.29574e-22	-0.311834	2.9769e-48	T	+	6	25870542	TRIM38	1
6:25873184:A:G	GTEx/v8	Thyroid	ENSG00000112343	G	3.68601e-14	-0.277745	2.9769e-48	A	+	6	25873184	TRIM38	1
6:25877970:A:G	GTEx/v8	Thyroid	ENSG00000112343	A	4.28925e-15	-0.274945	2.9769e-48	G	+	6	25877970	TRIM38	1
6:25878282:C:CA	GTEx/v8	Thyroid	ENSG00000112343	CA	7.1771e-14	-0.268623	2.9769e-48	NA	NA	6	25878282	TRIM38	1
6:25878361:C:T	GTEx/v8	Thyroid	ENSG00000010704	C	4.38504e-05	-0.110235	5.79469e-07	T	+	6	25878361	HFE	1
6:25878361:C:T	GTEx/v8	Thyroid	ENSG00000112343	C	3.02598e-22	-0.304745	2.9769e-48	T	+	6	25878361	TRIM38	1
11:93874380:A:G	GTEx/v8	Thyroid	ENSG00000181333	G	4.21282e-23	0.485495	5.58451e-51	A	-	11	93874380	HEPHL1	1
11:93874866:A:G	GTEx/v8	Thyroid	ENSG00000181333	G	5.86962e-25	0.497617	5.58451e-51	A	-	11	93874866	HEPHL1	1
11:93875351:C:T	GTEx/v8	Thyroid	ENSG00000181333	C	1.39693e-23	0.476907	5.58451e-51	T	-	11	93875351	HEPHL1	1
11:93875371:C:T	GTEx/v8	Thyroid	ENSG00000181333	C	1.48736e-24	0.49297	5.58451e-51	T	-	11	93875371	HEPHL1	1
11:93877070:A:G	GTEx/v8	Thyroid	ENSG00000181333	A	2.14327e-24	0.489104	5.58451e-51	G	-	11	93877070	HEPHL1	1
11:93880904:A:C	GTEx/v8	Thyroid	ENSG00000181333	C	5.98302e-23	0.468937	5.58451e-51	A	-	11	93880904	HEPHL1	1
11:93881337:A:G	GTEx/v8	Thyroid	ENSG00000181333	G	5.98302e-23	0.468937	5.58451e-51	A	-	11	93881337	HEPHL1	1
11:93886064:A:G	GTEx/v8	Thyroid	ENSG00000181333	G	5.98302e-23	0.468937	5.58451e-51	A	-	11	93886064	HEPHL1	1
11:93886838:C:G	GTEx/v8	Thyroid	ENSG00000181333	C	9.56582e-21	0.442163	5.58451e-51	G	-	11	93886838	HEPHL1	1
11:93888054:A:T	GTEx/v8	Thyroid	ENSG00000181333	T	9.56582e-21	0.442163	5.58451e-51	A	-	11	93888054	HEPHL1	1
11:93889233:C:CTAATG	GTEx/v8	Thyroid	ENSG00000181333	CTAATG	1.95037e-24	0.488973	5.58451e-51	NA	NA	11	93889233	HEPHL1	1
11:93889414:C:G	GTEx/v8	Thyroid	ENSG00000181333	G	9.56582e-21	0.442163	5.58451e-51	C	-	11	93889414	HEPHL1	1
11:93890086:C:G	GTEx/v8	Thyroid	ENSG00000181333	G	9.56582e-21	0.442163	5.58451e-51	C	-	11	93890086	HEPHL1	1
11:93890102:C:G	GTEx/v8	Thyroid	ENSG00000181333	C	9.93e-23	0.469067	5.58451e-51	G	-	11	93890102	HEPHL1	1
11:93890356:A:G	GTEx/v8	Thyroid	ENSG00000181333	G	5.98302e-23	0.468937	5.58451e-51	NA	NA	11	93890356	HEPHL1	1
11:93891395:A:G	GTEx/v8	Thyroid	ENSG00000181333	G	7.42584e-23	0.468378	5.58451e-51	NA	NA	11	93891395	HEPHL1	1
11:93891637:A:G	GTEx/v8	Thyroid	ENSG00000181333	A	5.98302e-23	0.468937	5.58451e-51	NA	NA	11	93891637	HEPHL1	1
11:93891664:C:G	GTEx/v8	Thyroid	ENSG00000181333	G	5.98302e-23	0.468937	5.58451e-51	NA	NA	11	93891664	HEPHL1	1
11:93892859:A:G	GTEx/v8	Thyroid	ENSG00000181333	A	1.95037e-24	0.488973	5.58451e-51	G	-	11	93892859	HEPHL1	1
11:93894442:C:T	GTEx/v8	Thyroid	ENSG00000181333	C	9.56582e-21	0.442163	5.58451e-51	NA	NA	11	93894442	HEPHL1	1
11:93894552:C:T	GTEx/v8	Thyroid	ENSG00000181333	C	9.56582e-21	0.442163	5.58451e-51	T	-	11	93894552	HEPHL1	1
11:93894720:C:T	GTEx/v8	Thyroid	ENSG00000181333	T	9.56582e-21	0.442163	5.58451e-51	NA	NA	11	93894720	HEPHL1	1
11:93895199:A:G	GTEx/v8	Thyroid	ENSG00000181333	G	1.54127e-22	0.463528	5.58451e-51	NA	NA	11	93895199	HEPHL1	1
11:93896331:A:T	GTEx/v8	Thyroid	ENSG00000181333	A	5.98302e-23	0.468937	5.58451e-51	T	-	11	93896331	HEPHL1	1
11:93897860:A:C	GTEx/v8	Thyroid	ENSG00000181333	C	5.01595e-23	0.472928	5.58451e-51	A	-	11	93897860	HEPHL1	1
11:93898843:A:G	GTEx/v8	Thyroid	ENSG00000181333	G	3.03651e-23	0.47271	5.58451e-51	A	-	11	93898843	HEPHL1	1
11:93902274:A:G	GTEx/v8	Thyroid	ENSG00000181333	G	2.061e-22	0.460449	5.58451e-51	A	-	11	93902274	HEPHL1	1
11:93903770:C:T	GTEx/v8	Thyroid	ENSG00000181333	C	1.39825e-20	0.440176	5.58451e-51	T	-	11	93903770	HEPHL1	1
11:93904899:C:T	GTEx/v8	Thyroid	ENSG00000181333	C	8.44621e-21	0.438941	5.58451e-51	T	-	11	93904899	HEPHL1	1
11:93905123:A:G	GTEx/v8	Thyroid	ENSG00000181333	A	8.44621e-21	0.438941	5.58451e-51	G	-	11	93905123	HEPHL1	1
11:93905426:A:G	GTEx/v8	Thyroid	ENSG00000181333	A	1.14893e-21	0.455689	5.58451e-51	G	-	11	93905426	HEPHL1	1
11:93874380:A:G	GTEx/v7	Adipose_Subcutaneous	ENSG00000110218	G	4.52706e-09	-0.210553	2.24445e-05	A	+	11	93874380	PANX1	1
11:93874380:A:G	GTEx/v7	Adipose_Subcutaneous	ENSG00000181333	G	1.8488e-16	0.526257	1.13748e-26	A	-	11	93874380	HEPHL1	1
11:93874380:A:G	GTEx/v7	Adipose_Subcutaneous	ENSG00000182919	G	1.7699e-05	0.183917	1.57595e-43	A	-	11	93874380	C11orf54	1
11:93874866:A:G	GTEx/v7	Adipose_Subcutaneous	ENSG00000110218	G	2.73217e-08	-0.20443	2.24445e-05	A	+	11	93874866	PANX1	1
11:93874866:A:G	GTEx/v7	Adipose_Subcutaneous	ENSG00000181333	G	1.98112e-15	0.520594	1.13748e-26	A	-	11	93874866	HEPHL1	1
11:93874866:A:G	GTEx/v7	Adipose_Subcutaneous	ENSG00000182919	G	3.77384e-06	0.201929	1.57595e-43	A	-	11	93874866	C11orf54	1
11:93875351:C:T	GTEx/v7	Adipose_Subcutaneous	ENSG00000110218	C	2.73831e-08	-0.202425	2.24445e-05	T	+	11	93875351	PANX1	1
11:93875351:C:T	GTEx/v7	Adipose_Subcutaneous	ENSG00000181333	C	4.1224e-15	0.510154	1.13748e-26	T	-	11	93875351	HEPHL1	1
11:93875351:C:T	GTEx/v7	Adipose_Subcutaneous	ENSG00000182919	C	5.35314e-06	0.196907	1.57595e-43	T	-	11	93875351	C11orf54	1
11:93875371:C:T	GTEx/v7	Adipose_Subcutaneous	ENSG00000110218	C	4.31104e-08	-0.201009	2.24445e-05	T	+	11	93875371	PANX1	1
11:93875371:C:T	GTEx/v7	Adipose_Subcutaneous	ENSG00000181333	C	1.12687e-15	0.523127	1.13748e-26	T	-	11	93875371	HEPHL1	1
11:93875371:C:T	GTEx/v7	Adipose_Subcutaneous	ENSG00000182919	C	3.82399e-06	0.201202	1.57595e-43	T	-	11	93875371	C11orf54	1
11:93877070:A:G	GTEx/v7	Adipose_Subcutaneous	ENSG00000110218	A	1.30479e-07	-0.192764	2.24445e-05	G	+	11	93877070	PANX1	1
11:93877070:A:G	GTEx/v7	Adipose_Subcutaneous	ENSG00000181333	A	3.84723e-15	0.510816	1.13748e-26	G	-	11	93877070	HEPHL1	1
11:93877070:A:G	GTEx/v7	Adipose_Subcutaneous	ENSG00000182919	A	1.19065e-05	0.189783	1.57595e-43	G	-	11	93877070	C11orf54	1
11:93880904:A:C	GTEx/v7	Adipose_Subcutaneous	ENSG00000110218	C	5.36817e-08	-0.195397	2.24445e-05	A	+	11	93880904	PANX1	1
11:93880904:A:C	GTEx/v7	Adipose_Subcutaneous	ENSG00000181333	C	5.75486e-15	0.500248	1.13748e-26	A	-	11	93880904	HEPHL1	1
11:93881337:A:G	GTEx/v7	Adipose_Subcutaneous	ENSG00000110218	G	5.36817e-08	-0.195397	2.24445e-05	A	+	11	93881337	PANX1	1
11:93881337:A:G	GTEx/v7	Adipose_Subcutaneous	ENSG00000181333	G	5.75486e-15	0.500248	1.13748e-26	A	-	11	93881337	HEPHL1	1
11:93886064:A:G	GTEx/v7	Adipose_Subcutaneous	ENSG00000110218	G	5.36817e-08	-0.195397	2.24445e-05	A	+	11	93886064	PANX1	1
11:93886064:A:G	GTEx/v7	Adipose_Subcutaneous	ENSG00000181333	G	5.75486e-15	0.500248	1.13748e-26	A	-	11	93886064	HEPHL1	1
11:93886838:C:G	GTEx/v7	Adipose_Subcutaneous	ENSG00000110218	C	2.88168e-07	-0.183611	2.24445e-05	G	+	11	93886838	PANX1	1
11:93886838:C:G	GTEx/v7	Adipose_Subcutaneous	ENSG00000181333	C	6.46325e-16	0.512566	1.13748e-26	G	-	11	93886838	HEPHL1	1
11:93888054:A:T	GTEx/v7	Adipose_Subcutaneous	ENSG00000110218	T	7.14854e-07	-0.177243	2.24445e-05	A	+	11	93888054	PANX1	1
11:93888054:A:T	GTEx/v7	Adipose_Subcutaneous	ENSG00000181333	T	6.12791e-16	0.511806	1.13748e-26	A	-	11	93888054	HEPHL1	1
11:93889233:C:CTAATG	GTEx/v7	Adipose_Subcutaneous	ENSG00000110218	CTAATG	1.77761e-08	-0.200806	2.24445e-05	NA	NA	11	93889233	PANX1	1
11:93889233:C:CTAATG	GTEx/v7	Adipose_Subcutaneous	ENSG00000181333	CTAATG	6.26753e-17	0.528723	1.13748e-26	NA	NA	11	93889233	HEPHL1	1
11:93889414:C:G	GTEx/v7	Adipose_Subcutaneous	ENSG00000110218	G	7.20902e-07	-0.177174	2.24445e-05	C	+	11	93889414	PANX1	1
11:93889414:C:G	GTEx/v7	Adipose_Subcutaneous	ENSG00000181333	G	6.17017e-16	0.511722	1.13748e-26	C	-	11	93889414	HEPHL1	1
11:93890086:C:G	GTEx/v7	Adipose_Subcutaneous	ENSG00000110218	G	6.36167e-07	-0.178892	2.24445e-05	C	+	11	93890086	PANX1	1
11:93890086:C:G	GTEx/v7	Adipose_Subcutaneous	ENSG00000181333	G	4.30189e-16	0.51677	1.13748e-26	C	-	11	93890086	HEPHL1	1
11:93890102:C:G	GTEx/v7	Adipose_Subcutaneous	ENSG00000110218	C	6.63485e-08	-0.196222	2.24445e-05	G	+	11	93890102	PANX1	1
11:93890102:C:G	GTEx/v7	Adipose_Subcutaneous	ENSG00000181333	C	7.02973e-15	0.504237	1.13748e-26	G	-	11	93890102	HEPHL1	1
11:93890102:C:G	GTEx/v7	Adipose_Subcutaneous	ENSG00000182919	C	6.45221e-05	0.172869	1.57595e-43	G	-	11	93890102	C11orf54	1
11:93890356:A:G	GTEx/v7	Adipose_Subcutaneous	ENSG00000110218	G	1.14526e-07	-0.191774	2.24445e-05	NA	NA	11	93890356	PANX1	1
11:93890356:A:G	GTEx/v7	Adipose_Subcutaneous	ENSG00000181333	G	1.14929e-14	0.497921	1.13748e-26	NA	NA	11	93890356	HEPHL1	1
11:93891395:A:G	GTEx/v7	Adipose_Subcutaneous	ENSG00000110218	G	5.1278e-08	-0.195796	2.24445e-05	NA	NA	11	93891395	PANX1	1
11:93891395:A:G	GTEx/v7	Adipose_Subcutaneous	ENSG00000181333	G	4.44491e-15	0.502439	1.13748e-26	NA	NA	11	93891395	HEPHL1	1
11:93891395:A:G	GTEx/v7	Adipose_Subcutaneous	ENSG00000182919	G	5.52492e-05	0.17263	1.57595e-43	NA	NA	11	93891395	C11orf54	1
11:93891637:A:G	GTEx/v7	Adipose_Subcutaneous	ENSG00000110218	A	2.74663e-07	-0.186732	2.24445e-05	NA	NA	11	93891637	PANX1	1
11:93891637:A:G	GTEx/v7	Adipose_Subcutaneous	ENSG00000181333	A	1.67812e-14	0.496604	1.13748e-26	NA	NA	11	93891637	HEPHL1	1
11:93892859:A:G	GTEx/v7	Adipose_Subcutaneous	ENSG00000110218	A	1.77761e-08	-0.200806	2.24445e-05	G	+	11	93892859	PANX1	1
11:93892859:A:G	GTEx/v7	Adipose_Subcutaneous	ENSG00000181333	A	6.26753e-17	0.528723	1.13748e-26	G	-	11	93892859	HEPHL1	1
11:93894442:C:T	GTEx/v7	Adipose_Subcutaneous	ENSG00000110218	C	7.23481e-07	-0.17713	2.24445e-05	NA	NA	11	93894442	PANX1	1
11:93894442:C:T	GTEx/v7	Adipose_Subcutaneous	ENSG00000181333	C	6.72707e-16	0.511061	1.13748e-26	NA	NA	11	93894442	HEPHL1	1
11:93894552:C:T	GTEx/v7	Adipose_Subcutaneous	ENSG00000110218	C	7.20902e-07	-0.177174	2.24445e-05	T	+	11	93894552	PANX1	1
11:93894552:C:T	GTEx/v7	Adipose_Subcutaneous	ENSG00000181333	C	6.17017e-16	0.511722	1.13748e-26	T	-	11	93894552	HEPHL1	1
11:93894720:C:T	GTEx/v7	Adipose_Subcutaneous	ENSG00000110218	T	7.20902e-07	-0.177174	2.24445e-05	NA	NA	11	93894720	PANX1	1
11:93894720:C:T	GTEx/v7	Adipose_Subcutaneous	ENSG00000181333	T	6.17017e-16	0.511722	1.13748e-26	NA	NA	11	93894720	HEPHL1	1
11:93895199:A:G	GTEx/v7	Adipose_Subcutaneous	ENSG00000110218	G	1.15893e-07	-0.190154	2.24445e-05	NA	NA	11	93895199	PANX1	1
11:93895199:A:G	GTEx/v7	Adipose_Subcutaneous	ENSG00000181333	G	1.55787e-15	0.508418	1.13748e-26	NA	NA	11	93895199	HEPHL1	1
11:93895199:A:G	GTEx/v7	Adipose_Subcutaneous	ENSG00000182919	G	5.38552e-05	0.172343	1.57595e-43	NA	NA	11	93895199	C11orf54	1
11:93896331:A:T	GTEx/v7	Adipose_Subcutaneous	ENSG00000110218	A	5.33011e-08	-0.195451	2.24445e-05	T	+	11	93896331	PANX1	1
11:93896331:A:T	GTEx/v7	Adipose_Subcutaneous	ENSG00000181333	A	5.82494e-15	0.500186	1.13748e-26	T	-	11	93896331	HEPHL1	1
11:93897860:A:C	GTEx/v7	Adipose_Subcutaneous	ENSG00000110218	C	2.67142e-08	-0.201766	2.24445e-05	A	+	11	93897860	PANX1	1
11:93897860:A:C	GTEx/v7	Adipose_Subcutaneous	ENSG00000181333	C	6.89203e-15	0.504317	1.13748e-26	A	-	11	93897860	HEPHL1	1
11:93898843:A:G	GTEx/v7	Adipose_Subcutaneous	ENSG00000110218	G	5.36817e-08	-0.195397	2.24445e-05	A	+	11	93898843	PANX1	1
11:93898843:A:G	GTEx/v7	Adipose_Subcutaneous	ENSG00000181333	G	5.75486e-15	0.500248	1.13748e-26	A	-	11	93898843	HEPHL1	1
11:93902274:A:G	GTEx/v7	Adipose_Subcutaneous	ENSG00000110218	G	1.77761e-08	-0.200806	2.24445e-05	A	+	11	93902274	PANX1	1
11:93902274:A:G	GTEx/v7	Adipose_Subcutaneous	ENSG00000181333	G	6.26753e-17	0.528723	1.13748e-26	A	-	11	93902274	HEPHL1	1
11:93903770:C:T	GTEx/v7	Adipose_Subcutaneous	ENSG00000110218	C	6.93113e-07	-0.17643	2.24445e-05	T	+	11	93903770	PANX1	1
11:93903770:C:T	GTEx/v7	Adipose_Subcutaneous	ENSG00000181333	C	3.91369e-16	0.511948	1.13748e-26	T	-	11	93903770	HEPHL1	1
11:93904899:C:T	GTEx/v7	Adipose_Subcutaneous	ENSG00000110218	C	4.12399e-08	-0.198173	2.24445e-05	T	+	11	93904899	PANX1	1
11:93904899:C:T	GTEx/v7	Adipose_Subcutaneous	ENSG00000181333	C	7.06997e-15	0.501707	1.13748e-26	T	-	11	93904899	HEPHL1	1
11:93905123:A:G	GTEx/v7	Adipose_Subcutaneous	ENSG00000110218	A	3.04886e-08	-0.200167	2.24445e-05	G	+	11	93905123	PANX1	1
11:93905123:A:G	GTEx/v7	Adipose_Subcutaneous	ENSG00000181333	A	1.32207e-14	0.497455	1.13748e-26	G	-	11	93905123	HEPHL1	1
11:93905123:A:G	GTEx/v7	Adipose_Subcutaneous	ENSG00000182919	A	2.95861e-05	0.179749	1.57595e-43	G	-	11	93905123	C11orf54	1
11:93905426:A:G	GTEx/v7	Adipose_Subcutaneous	ENSG00000110218	A	2.41545e-08	-0.201209	2.24445e-05	G	+	11	93905426	PANX1	1
11:93905426:A:G	GTEx/v7	Adipose_Subcutaneous	ENSG00000181333	A	1.47433e-15	0.512637	1.13748e-26	G	-	11	93905426	HEPHL1	1
11:93905426:A:G	GTEx/v7	Adipose_Subcutaneous	ENSG00000182919	A	3.44731e-05	0.177971	1.57595e-43	G	-	11	93905426	C11orf54	1
6:25759066:G:T	GTEx/v7	Adrenal_Gland	ENSG00000124564	T	1.48331e-06	-0.570584	3.49177e-14	T	-	6	25759066	SLC17A3	1
6:25759066:G:T	GTEx/v7	Adrenal_Gland	ENSG00000124568	T	2.59505e-09	-0.707752	1.42201e-11	T	-	6	25759066	SLC17A1	1
6:25762646:C:T	GTEx/v7	Adrenal_Gland	ENSG00000124564	T	4.09962e-07	-0.570308	3.49177e-14	T	-	6	25762646	SLC17A3	1
6:25762646:C:T	GTEx/v7	Adrenal_Gland	ENSG00000124568	T	1.02954e-09	-0.6901	1.42201e-11	T	-	6	25762646	SLC17A1	1
6:25768992:A:G	GTEx/v7	Adrenal_Gland	ENSG00000124564	G	3.03023e-07	-0.575604	3.49177e-14	G	-	6	25768992	SLC17A3	1
6:25768992:A:G	GTEx/v7	Adrenal_Gland	ENSG00000124568	G	7.64048e-10	-0.694085	1.42201e-11	G	-	6	25768992	SLC17A1	1
6:25770866:A:G	GTEx/v7	Adrenal_Gland	ENSG00000124564	A	3.03023e-07	-0.575604	3.49177e-14	A	-	6	25770866	SLC17A3	1
6:25770866:A:G	GTEx/v7	Adrenal_Gland	ENSG00000124568	A	7.64048e-10	-0.694085	1.42201e-11	A	-	6	25770866	SLC17A1	1
6:25776949:A:G	GTEx/v7	Adrenal_Gland	ENSG00000124564	A	3.03023e-07	-0.575604	3.49177e-14	A	-	6	25776949	SLC17A3	1
6:25776949:A:G	GTEx/v7	Adrenal_Gland	ENSG00000124568	A	7.64048e-10	-0.694085	1.42201e-11	A	-	6	25776949	SLC17A1	1
6:25783909:C:T	GTEx/v7	Adrenal_Gland	ENSG00000124564	T	4.8917e-07	-0.560977	3.49177e-14	T	-	6	25783909	SLC17A3	1
6:25783909:C:T	GTEx/v7	Adrenal_Gland	ENSG00000124568	T	5.78926e-10	-0.691818	1.42201e-11	T	-	6	25783909	SLC17A1	1
6:25784800:A:C	GTEx/v7	Adrenal_Gland	ENSG00000124564	C	3.03023e-07	-0.575604	3.49177e-14	C	-	6	25784800	SLC17A3	1
6:25784800:A:C	GTEx/v7	Adrenal_Gland	ENSG00000124568	C	7.64048e-10	-0.694085	1.42201e-11	C	-	6	25784800	SLC17A1	1
6:25785925:C:T	GTEx/v7	Adrenal_Gland	ENSG00000124564	T	1.73141e-05	-0.451113	3.49177e-14	T	-	6	25785925	SLC17A3	1
6:25785925:C:T	GTEx/v7	Adrenal_Gland	ENSG00000124568	T	1.63094e-07	-0.554386	1.42201e-11	T	-	6	25785925	SLC17A1	1
6:25785935:A:G	GTEx/v7	Adrenal_Gland	ENSG00000124564	A	3.03023e-07	-0.575604	3.49177e-14	A	-	6	25785935	SLC17A3	1
6:25785935:A:G	GTEx/v7	Adrenal_Gland	ENSG00000124568	A	7.64048e-10	-0.694085	1.42201e-11	A	-	6	25785935	SLC17A1	1
6:25785991:C:T	GTEx/v7	Adrenal_Gland	ENSG00000124564	T	3.03023e-07	-0.575604	3.49177e-14	T	-	6	25785991	SLC17A3	1
6:25785991:C:T	GTEx/v7	Adrenal_Gland	ENSG00000124568	T	7.64048e-10	-0.694085	1.42201e-11	T	-	6	25785991	SLC17A1	1
6:25786993:C:T	GTEx/v7	Adrenal_Gland	ENSG00000124564	T	1.19449e-05	-0.452684	3.49177e-14	T	-	6	25786993	SLC17A3	1
6:25786993:C:T	GTEx/v7	Adrenal_Gland	ENSG00000124568	T	8.60668e-08	-0.557613	1.42201e-11	T	-	6	25786993	SLC17A1	1
6:25794431:A:G	GTEx/v7	Adrenal_Gland	ENSG00000124564	G	1.53977e-07	0.56851	3.49177e-14	A	-	6	25794431	SLC17A3	1
6:25794431:A:G	GTEx/v7	Adrenal_Gland	ENSG00000124568	G	1.50357e-09	0.660304	1.42201e-11	A	-	6	25794431	SLC17A1	1
6:25795971:A:ACACACC	GTEx/v7	Adrenal_Gland	ENSG00000124564	A	1.54971e-07	0.56832	3.49177e-14	NA	NA	6	25795971	SLC17A3	1
6:25795971:A:ACACACC	GTEx/v7	Adrenal_Gland	ENSG00000124568	A	1.44553e-09	0.660823	1.42201e-11	NA	NA	6	25795971	SLC17A1	1
6:25798932:A:G	GTEx/v7	Adrenal_Gland	ENSG00000124564	A	1.54971e-07	0.56832	3.49177e-14	G	-	6	25798932	SLC17A3	1
6:25798932:A:G	GTEx/v7	Adrenal_Gland	ENSG00000124568	A	1.44553e-09	0.660823	1.42201e-11	G	-	6	25798932	SLC17A1	1
6:25799676:A:G	GTEx/v7	Adrenal_Gland	ENSG00000124564	A	1.54971e-07	0.56832	3.49177e-14	G	-	6	25799676	SLC17A3	1
6:25799676:A:G	GTEx/v7	Adrenal_Gland	ENSG00000124568	A	1.44553e-09	0.660823	1.42201e-11	G	-	6	25799676	SLC17A1	1
6:25801319:A:G	GTEx/v7	Adrenal_Gland	ENSG00000124564	A	1.54971e-07	0.56832	3.49177e-14	G	-	6	25801319	SLC17A3	1
6:25801319:A:G	GTEx/v7	Adrenal_Gland	ENSG00000124568	A	1.44553e-09	0.660823	1.42201e-11	G	-	6	25801319	SLC17A1	1
6:25802083:C:T	GTEx/v7	Adrenal_Gland	ENSG00000124564	T	1.54971e-07	0.56832	3.49177e-14	C	-	6	25802083	SLC17A3	1
6:25802083:C:T	GTEx/v7	Adrenal_Gland	ENSG00000124568	T	1.44553e-09	0.660823	1.42201e-11	C	-	6	25802083	SLC17A1	1
6:25807603:A:G	GTEx/v7	Adrenal_Gland	ENSG00000124564	G	1.54971e-07	0.56832	3.49177e-14	A	-	6	25807603	SLC17A3	1
6:25807603:A:G	GTEx/v7	Adrenal_Gland	ENSG00000124568	G	1.44553e-09	0.660823	1.42201e-11	A	-	6	25807603	SLC17A1	1
6:25809069:A:G	GTEx/v7	Adrenal_Gland	ENSG00000124564	G	1.79442e-07	0.565728	3.49177e-14	A	-	6	25809069	SLC17A3	1
6:25809069:A:G	GTEx/v7	Adrenal_Gland	ENSG00000124568	G	1.71341e-09	0.658275	1.42201e-11	A	-	6	25809069	SLC17A1	1
6:25809087:C:T	GTEx/v7	Adrenal_Gland	ENSG00000124564	T	1.67235e-07	0.566991	3.49177e-14	C	-	6	25809087	SLC17A3	1
6:25809087:C:T	GTEx/v7	Adrenal_Gland	ENSG00000124568	T	1.60595e-09	0.659258	1.42201e-11	C	-	6	25809087	SLC17A1	1
6:25809716:A:C	GTEx/v7	Adrenal_Gland	ENSG00000124564	A	1.7643e-07	-0.574749	3.49177e-14	A	-	6	25809716	SLC17A3	1
6:25809716:A:C	GTEx/v7	Adrenal_Gland	ENSG00000124568	A	1.97582e-09	-0.666166	1.42201e-11	A	-	6	25809716	SLC17A1	1
6:25813150:A:G	GTEx/v7	Adrenal_Gland	ENSG00000124564	A	1.54971e-07	0.56832	3.49177e-14	G	-	6	25813150	SLC17A3	1
6:25813150:A:G	GTEx/v7	Adrenal_Gland	ENSG00000124568	A	1.44553e-09	0.660823	1.42201e-11	G	-	6	25813150	SLC17A1	1
6:25815080:G:T	GTEx/v7	Adrenal_Gland	ENSG00000124564	G	1.54042e-07	0.567977	3.49177e-14	T	-	6	25815080	SLC17A3	1
6:25815080:G:T	GTEx/v7	Adrenal_Gland	ENSG00000124568	G	1.43311e-09	0.66043	1.42201e-11	T	-	6	25815080	SLC17A1	1
6:25817216:C:T	GTEx/v7	Adrenal_Gland	ENSG00000124564	C	1.54971e-07	0.56832	3.49177e-14	T	-	6	25817216	SLC17A3	1
6:25817216:C:T	GTEx/v7	Adrenal_Gland	ENSG00000124568	C	1.44553e-09	0.660823	1.42201e-11	T	-	6	25817216	SLC17A1	1
6:25817789:A:G	GTEx/v7	Adrenal_Gland	ENSG00000124564	G	1.54971e-07	0.56832	3.49177e-14	A	-	6	25817789	SLC17A3	1
6:25817789:A:G	GTEx/v7	Adrenal_Gland	ENSG00000124568	G	1.44553e-09	0.660823	1.42201e-11	A	-	6	25817789	SLC17A1	1
6:25818588:A:G	GTEx/v7	Adrenal_Gland	ENSG00000124564	G	1.54971e-07	0.56832	3.49177e-14	A	-	6	25818588	SLC17A3	1
6:25818588:A:G	GTEx/v7	Adrenal_Gland	ENSG00000124568	G	1.44553e-09	0.660823	1.42201e-11	A	-	6	25818588	SLC17A1	1
6:25818646:C:G	GTEx/v7	Adrenal_Gland	ENSG00000124564	C	1.54971e-07	0.56832	3.49177e-14	G	-	6	25818646	SLC17A3	1
6:25818646:C:G	GTEx/v7	Adrenal_Gland	ENSG00000124568	C	1.44553e-09	0.660823	1.42201e-11	G	-	6	25818646	SLC17A1	1
6:25818766:A:G	GTEx/v7	Adrenal_Gland	ENSG00000124564	G	1.54971e-07	0.56832	3.49177e-14	A	-	6	25818766	SLC17A3	1
6:25818766:A:G	GTEx/v7	Adrenal_Gland	ENSG00000124568	G	1.44553e-09	0.660823	1.42201e-11	A	-	6	25818766	SLC17A1	1
6:25821616:G:T	GTEx/v7	Adrenal_Gland	ENSG00000124564	G	1.46087e-10	0.699636	3.49177e-14	T	-	6	25821616	SLC17A3	1
6:25821616:G:T	GTEx/v7	Adrenal_Gland	ENSG00000124568	G	1.0934e-13	0.810913	1.42201e-11	T	-	6	25821616	SLC17A1	1
6:25821807:A:T	GTEx/v7	Adrenal_Gland	ENSG00000124564	A	1.46087e-10	0.699636	3.49177e-14	T	-	6	25821807	SLC17A3	1
6:25821807:A:T	GTEx/v7	Adrenal_Gland	ENSG00000124568	A	1.0934e-13	0.810913	1.42201e-11	T	-	6	25821807	SLC17A1	1
6:25822620:C:T	GTEx/v7	Adrenal_Gland	ENSG00000124564	T	1.46087e-10	0.699636	3.49177e-14	C	-	6	25822620	SLC17A3	1
6:25822620:C:T	GTEx/v7	Adrenal_Gland	ENSG00000124568	T	1.0934e-13	0.810913	1.42201e-11	C	-	6	25822620	SLC17A1	1
6:25823444:A:T	GTEx/v7	Adrenal_Gland	ENSG00000124564	T	1.31858e-09	0.676632	3.49177e-14	A	-	6	25823444	SLC17A3	1
6:25823444:A:T	GTEx/v7	Adrenal_Gland	ENSG00000124568	T	8.0852e-13	0.798112	1.42201e-11	A	-	6	25823444	SLC17A1	1
6:25826347:A:T	GTEx/v7	Adrenal_Gland	ENSG00000124564	T	1.63835e-09	0.671763	3.49177e-14	A	-	6	25826347	SLC17A3	1
6:25826347:A:T	GTEx/v7	Adrenal_Gland	ENSG00000124568	T	1.29965e-12	0.790368	1.42201e-11	A	-	6	25826347	SLC17A1	1
6:25826514:C:T	GTEx/v7	Adrenal_Gland	ENSG00000124564	T	9.83657e-10	0.678591	3.49177e-14	C	-	6	25826514	SLC17A3	1
6:25826514:C:T	GTEx/v7	Adrenal_Gland	ENSG00000124568	T	8.97552e-13	0.793753	1.42201e-11	C	-	6	25826514	SLC17A1	1
6:25827516:A:G	GTEx/v7	Adrenal_Gland	ENSG00000124564	G	4.83709e-10	0.687382	3.49177e-14	A	-	6	25827516	SLC17A3	1
6:25827516:A:G	GTEx/v7	Adrenal_Gland	ENSG00000124568	G	5.1869e-13	0.798267	1.42201e-11	A	-	6	25827516	SLC17A1	1
6:25828242:C:G	GTEx/v7	Adrenal_Gland	ENSG00000124564	C	1.11096e-09	0.670732	3.49177e-14	G	-	6	25828242	SLC17A3	1
6:25828242:C:G	GTEx/v7	Adrenal_Gland	ENSG00000124568	C	1.19294e-12	0.783173	1.42201e-11	G	-	6	25828242	SLC17A1	1
6:25829659:A:T	GTEx/v7	Adrenal_Gland	ENSG00000124564	A	1.11096e-09	0.670732	3.49177e-14	T	-	6	25829659	SLC17A3	1
6:25829659:A:T	GTEx/v7	Adrenal_Gland	ENSG00000124568	A	1.19294e-12	0.783173	1.42201e-11	T	-	6	25829659	SLC17A1	1
6:25830298:A:G	GTEx/v7	Adrenal_Gland	ENSG00000124564	G	1.11096e-09	0.670732	3.49177e-14	A	-	6	25830298	SLC17A3	1
6:25830298:A:G	GTEx/v7	Adrenal_Gland	ENSG00000124568	G	1.19294e-12	0.783173	1.42201e-11	A	-	6	25830298	SLC17A1	1
6:25831603:A:G	GTEx/v7	Adrenal_Gland	ENSG00000124564	G	1.46087e-10	0.699636	3.49177e-14	A	-	6	25831603	SLC17A3	1
6:25831603:A:G	GTEx/v7	Adrenal_Gland	ENSG00000124568	G	1.0934e-13	0.810913	1.42201e-11	A	-	6	25831603	SLC17A1	1
6:25834428:A:T	GTEx/v7	Adrenal_Gland	ENSG00000124564	A	1.46087e-10	0.699636	3.49177e-14	T	-	6	25834428	SLC17A3	1
6:25834428:A:T	GTEx/v7	Adrenal_Gland	ENSG00000124568	A	1.0934e-13	0.810913	1.42201e-11	T	-	6	25834428	SLC17A1	1
6:25834548:A:G	GTEx/v7	Adrenal_Gland	ENSG00000124564	G	1.46087e-10	0.699636	3.49177e-14	A	-	6	25834548	SLC17A3	1
6:25834548:A:G	GTEx/v7	Adrenal_Gland	ENSG00000124568	G	1.0934e-13	0.810913	1.42201e-11	A	-	6	25834548	SLC17A1	1
6:25834658:C:T	GTEx/v7	Adrenal_Gland	ENSG00000124564	C	1.46087e-10	0.699636	3.49177e-14	T	-	6	25834658	SLC17A3	1
6:25834658:C:T	GTEx/v7	Adrenal_Gland	ENSG00000124568	C	1.0934e-13	0.810913	1.42201e-11	T	-	6	25834658	SLC17A1	1
6:25834895:A:G	GTEx/v7	Adrenal_Gland	ENSG00000124564	G	1.12088e-10	0.702374	3.49177e-14	A	-	6	25834895	SLC17A3	1
6:25834895:A:G	GTEx/v7	Adrenal_Gland	ENSG00000124568	G	9.62912e-14	0.811214	1.42201e-11	A	-	6	25834895	SLC17A1	1
6:25835895:A:G	GTEx/v7	Adrenal_Gland	ENSG00000124564	G	1.73799e-10	0.689484	3.49177e-14	A	-	6	25835895	SLC17A3	1
6:25835895:A:G	GTEx/v7	Adrenal_Gland	ENSG00000124568	G	2.26311e-13	0.793469	1.42201e-11	A	-	6	25835895	SLC17A1	1
6:25836380:A:G	GTEx/v7	Adrenal_Gland	ENSG00000124564	G	1.73799e-10	0.689484	3.49177e-14	A	-	6	25836380	SLC17A3	1
6:25836380:A:G	GTEx/v7	Adrenal_Gland	ENSG00000124568	G	2.26311e-13	0.793469	1.42201e-11	A	-	6	25836380	SLC17A1	1
6:25837829:A:G	GTEx/v7	Adrenal_Gland	ENSG00000124564	G	1.73799e-10	0.689484	3.49177e-14	A	-	6	25837829	SLC17A3	1
6:25837829:A:G	GTEx/v7	Adrenal_Gland	ENSG00000124568	G	2.26311e-13	0.793469	1.42201e-11	A	-	6	25837829	SLC17A1	1
6:25840485:A:C	GTEx/v7	Adrenal_Gland	ENSG00000124564	A	2.61882e-08	0.569564	3.49177e-14	C	-	6	25840485	SLC17A3	1
6:25840485:A:C	GTEx/v7	Adrenal_Gland	ENSG00000124568	A	7.65971e-11	0.668883	1.42201e-11	C	-	6	25840485	SLC17A1	1
6:25840946:A:G	GTEx/v7	Adrenal_Gland	ENSG00000124564	G	2.98322e-07	0.539896	3.49177e-14	A	-	6	25840946	SLC17A3	1
6:25840946:A:G	GTEx/v7	Adrenal_Gland	ENSG00000124568	G	5.27164e-10	0.656058	1.42201e-11	A	-	6	25840946	SLC17A1	1
6:25842032:C:T	GTEx/v7	Adrenal_Gland	ENSG00000124564	T	1.23751e-09	0.670809	3.49177e-14	C	-	6	25842032	SLC17A3	1
6:25842032:C:T	GTEx/v7	Adrenal_Gland	ENSG00000124568	T	3.85358e-12	0.770136	1.42201e-11	C	-	6	25842032	SLC17A1	1
6:25842605:G:T	GTEx/v7	Adrenal_Gland	ENSG00000124564	G	2.98322e-07	0.539896	3.49177e-14	T	-	6	25842605	SLC17A3	1
6:25842605:G:T	GTEx/v7	Adrenal_Gland	ENSG00000124568	G	5.27164e-10	0.656058	1.42201e-11	T	-	6	25842605	SLC17A1	1
6:25845432:G:GA	GTEx/v7	Adrenal_Gland	ENSG00000124564	G	3.02713e-11	0.741371	3.49177e-14	NA	NA	6	25845432	SLC17A3	1
6:25845432:G:GA	GTEx/v7	Adrenal_Gland	ENSG00000124568	G	1.56937e-12	0.799826	1.42201e-11	NA	NA	6	25845432	SLC17A1	1
6:25847730:C:T	GTEx/v7	Adrenal_Gland	ENSG00000124564	T	3.82257e-10	0.686511	3.49177e-14	C	-	6	25847730	SLC17A3	1
6:25847730:C:T	GTEx/v7	Adrenal_Gland	ENSG00000124568	T	1.32099e-12	0.781559	1.42201e-11	C	-	6	25847730	SLC17A1	1
6:25848019:A:G	GTEx/v7	Adrenal_Gland	ENSG00000124564	G	3.83577e-10	0.679226	3.49177e-14	A	-	6	25848019	SLC17A3	1
6:25848019:A:G	GTEx/v7	Adrenal_Gland	ENSG00000124568	G	2.53561e-12	0.765097	1.42201e-11	A	-	6	25848019	SLC17A1	1
6:25849620:A:G	GTEx/v7	Adrenal_Gland	ENSG00000124564	G	7.46881e-11	0.701638	3.49177e-14	A	-	6	25849620	SLC17A3	1
6:25849620:A:G	GTEx/v7	Adrenal_Gland	ENSG00000124568	G	3.18045e-13	0.789783	1.42201e-11	A	-	6	25849620	SLC17A1	1
6:25851533:A:G	GTEx/v7	Adrenal_Gland	ENSG00000124564	G	2.94095e-10	0.685032	3.49177e-14	A	-	6	25851533	SLC17A3	1
6:25851533:A:G	GTEx/v7	Adrenal_Gland	ENSG00000124568	G	1.41221e-12	0.774682	1.42201e-11	A	-	6	25851533	SLC17A1	1
6:25853712:C:T	GTEx/v7	Adrenal_Gland	ENSG00000124564	C	1.31701e-11	0.739266	3.49177e-14	T	-	6	25853712	SLC17A3	1
6:25853712:C:T	GTEx/v7	Adrenal_Gland	ENSG00000124568	C	7.17991e-13	0.795318	1.42201e-11	T	-	6	25853712	SLC17A1	1
6:25864456:A:G	GTEx/v7	Adrenal_Gland	ENSG00000124564	G	4.77896e-10	0.67571	3.49177e-14	A	-	6	25864456	SLC17A3	1
6:25864456:A:G	GTEx/v7	Adrenal_Gland	ENSG00000124568	G	2.76621e-12	0.763659	1.42201e-11	A	-	6	25864456	SLC17A1	1
6:25865266:C:T	GTEx/v7	Adrenal_Gland	ENSG00000124564	C	8.13155e-10	0.673213	3.49177e-14	T	-	6	25865266	SLC17A3	1
6:25865266:C:T	GTEx/v7	Adrenal_Gland	ENSG00000124568	C	2.72248e-12	0.770042	1.42201e-11	T	-	6	25865266	SLC17A1	1
6:25868226:C:T	GTEx/v7	Adrenal_Gland	ENSG00000124564	C	1.34801e-09	0.667896	3.49177e-14	T	-	6	25868226	SLC17A3	1
6:25868226:C:T	GTEx/v7	Adrenal_Gland	ENSG00000124568	C	6.9315e-12	0.760577	1.42201e-11	T	-	6	25868226	SLC17A1	1
6:25870542:A:T	GTEx/v7	Adrenal_Gland	ENSG00000124564	A	4.77896e-10	0.67571	3.49177e-14	T	-	6	25870542	SLC17A3	1
6:25870542:A:T	GTEx/v7	Adrenal_Gland	ENSG00000124568	A	2.76621e-12	0.763659	1.42201e-11	T	-	6	25870542	SLC17A1	1
6:25878361:C:T	GTEx/v7	Adrenal_Gland	ENSG00000124564	C	8.42395e-09	0.639922	3.49177e-14	T	-	6	25878361	SLC17A3	1
6:25878361:C:T	GTEx/v7	Adrenal_Gland	ENSG00000124568	C	1.62201e-10	0.718006	1.42201e-11	T	-	6	25878361	SLC17A1	1
11:93874380:A:G	GTEx/v7	Adrenal_Gland	ENSG00000181333	G	1.03908e-09	0.673373	6.47824e-20	A	-	11	93874380	HEPHL1	1
11:93874866:A:G	GTEx/v7	Adrenal_Gland	ENSG00000181333	G	3.92544e-11	0.728352	6.47824e-20	A	-	11	93874866	HEPHL1	1
11:93875351:C:T	GTEx/v7	Adrenal_Gland	ENSG00000181333	C	2.07521e-10	0.699884	6.47824e-20	T	-	11	93875351	HEPHL1	1
11:93875371:C:T	GTEx/v7	Adrenal_Gland	ENSG00000181333	C	3.92544e-11	0.728352	6.47824e-20	T	-	11	93875371	HEPHL1	1
11:93877070:A:G	GTEx/v7	Adrenal_Gland	ENSG00000181333	A	1.43035e-10	0.713653	6.47824e-20	G	-	11	93877070	HEPHL1	1
11:93880904:A:C	GTEx/v7	Adrenal_Gland	ENSG00000181333	C	4.79092e-10	0.672694	6.47824e-20	A	-	11	93880904	HEPHL1	1
11:93881337:A:G	GTEx/v7	Adrenal_Gland	ENSG00000181333	G	4.79092e-10	0.672694	6.47824e-20	A	-	11	93881337	HEPHL1	1
11:93886064:A:G	GTEx/v7	Adrenal_Gland	ENSG00000181333	G	4.79092e-10	0.672694	6.47824e-20	A	-	11	93886064	HEPHL1	1
11:93886838:C:G	GTEx/v7	Adrenal_Gland	ENSG00000181333	C	3.7482e-09	0.630064	6.47824e-20	G	-	11	93886838	HEPHL1	1
11:93888054:A:T	GTEx/v7	Adrenal_Gland	ENSG00000181333	T	3.7482e-09	0.630064	6.47824e-20	A	-	11	93888054	HEPHL1	1
11:93889233:C:CTAATG	GTEx/v7	Adrenal_Gland	ENSG00000181333	CTAATG	1.11873e-10	0.699677	6.47824e-20	NA	NA	11	93889233	HEPHL1	1
11:93889414:C:G	GTEx/v7	Adrenal_Gland	ENSG00000181333	G	3.7482e-09	0.630064	6.47824e-20	C	-	11	93889414	HEPHL1	1
11:93890086:C:G	GTEx/v7	Adrenal_Gland	ENSG00000181333	G	3.87648e-09	0.629441	6.47824e-20	C	-	11	93890086	HEPHL1	1
11:93890102:C:G	GTEx/v7	Adrenal_Gland	ENSG00000181333	C	2.73339e-10	0.690786	6.47824e-20	G	-	11	93890102	HEPHL1	1
11:93890356:A:G	GTEx/v7	Adrenal_Gland	ENSG00000181333	G	4.79092e-10	0.672694	6.47824e-20	NA	NA	11	93890356	HEPHL1	1
11:93891395:A:G	GTEx/v7	Adrenal_Gland	ENSG00000181333	G	2.61949e-09	0.652788	6.47824e-20	NA	NA	11	93891395	HEPHL1	1
11:93891637:A:G	GTEx/v7	Adrenal_Gland	ENSG00000181333	A	5.82269e-10	0.674979	6.47824e-20	NA	NA	11	93891637	HEPHL1	1
11:93892859:A:G	GTEx/v7	Adrenal_Gland	ENSG00000181333	A	1.11873e-10	0.699677	6.47824e-20	G	-	11	93892859	HEPHL1	1
11:93894442:C:T	GTEx/v7	Adrenal_Gland	ENSG00000181333	C	3.7482e-09	0.630064	6.47824e-20	NA	NA	11	93894442	HEPHL1	1
11:93894552:C:T	GTEx/v7	Adrenal_Gland	ENSG00000181333	C	3.7482e-09	0.630064	6.47824e-20	T	-	11	93894552	HEPHL1	1
11:93894720:C:T	GTEx/v7	Adrenal_Gland	ENSG00000181333	T	3.7482e-09	0.630064	6.47824e-20	NA	NA	11	93894720	HEPHL1	1
11:93895199:A:G	GTEx/v7	Adrenal_Gland	ENSG00000181333	G	1.13565e-10	0.696707	6.47824e-20	NA	NA	11	93895199	HEPHL1	1
11:93896331:A:T	GTEx/v7	Adrenal_Gland	ENSG00000181333	A	4.79092e-10	0.672694	6.47824e-20	T	-	11	93896331	HEPHL1	1
11:93897860:A:C	GTEx/v7	Adrenal_Gland	ENSG00000181333	C	1.63716e-09	0.651364	6.47824e-20	A	-	11	93897860	HEPHL1	1
11:93898843:A:G	GTEx/v7	Adrenal_Gland	ENSG00000181333	G	4.79092e-10	0.672694	6.47824e-20	A	-	11	93898843	HEPHL1	1
11:93902274:A:G	GTEx/v7	Adrenal_Gland	ENSG00000181333	G	3.1093e-10	0.685355	6.47824e-20	A	-	11	93902274	HEPHL1	1
11:93903770:C:T	GTEx/v7	Adrenal_Gland	ENSG00000181333	C	3.7482e-09	0.630064	6.47824e-20	T	-	11	93903770	HEPHL1	1
11:93904899:C:T	GTEx/v7	Adrenal_Gland	ENSG00000181333	C	4.79092e-10	0.672694	6.47824e-20	T	-	11	93904899	HEPHL1	1
11:93905123:A:G	GTEx/v7	Adrenal_Gland	ENSG00000181333	A	4.79092e-10	0.672694	6.47824e-20	G	-	11	93905123	HEPHL1	1
11:93905426:A:G	GTEx/v7	Adrenal_Gland	ENSG00000181333	A	2.28097e-10	0.693779	6.47824e-20	G	-	11	93905426	HEPHL1	1
6:25785925:C:T	GTEx/v7	Cells_EBV-transformed_lymphocytes	ENSG00000112343	T	2.68862e-06	0.368574	0.0129165	T	+	6	25785925	TRIM38	1
6:25786993:C:T	GTEx/v7	Cells_EBV-transformed_lymphocytes	ENSG00000112343	T	1.57587e-06	0.375199	0.0129165	T	+	6	25786993	TRIM38	1
6:25840485:A:C	GTEx/v7	Cells_EBV-transformed_lymphocytes	ENSG00000112343	A	1.59011e-05	-0.333251	0.0129165	C	+	6	25840485	TRIM38	1
6:25840946:A:G	GTEx/v7	Cells_EBV-transformed_lymphocytes	ENSG00000112343	G	1.94502e-05	-0.327637	0.0129165	A	+	6	25840946	TRIM38	1
6:25842605:G:T	GTEx/v7	Cells_EBV-transformed_lymphocytes	ENSG00000112343	G	1.94502e-05	-0.327637	0.0129165	T	+	6	25842605	TRIM38	1
6:25845432:G:GA	GTEx/v7	Cells_EBV-transformed_lymphocytes	ENSG00000112343	G	1.06072e-05	-0.37516	0.0129165	NA	NA	6	25845432	TRIM38	1
11:93874380:A:G	GTEx/v7	Cells_EBV-transformed_lymphocytes	ENSG00000181333	G	7.00989e-09	0.719712	3.43296e-11	A	-	11	93874380	HEPHL1	1
11:93874866:A:G	GTEx/v7	Cells_EBV-transformed_lymphocytes	ENSG00000181333	G	2.74769e-08	0.721352	3.43296e-11	A	-	11	93874866	HEPHL1	1
11:93875351:C:T	GTEx/v7	Cells_EBV-transformed_lymphocytes	ENSG00000181333	C	8.15107e-08	0.686383	3.43296e-11	T	-	11	93875351	HEPHL1	1
11:93875371:C:T	GTEx/v7	Cells_EBV-transformed_lymphocytes	ENSG00000181333	C	2.74769e-08	0.721352	3.43296e-11	T	-	11	93875371	HEPHL1	1
11:93877070:A:G	GTEx/v7	Cells_EBV-transformed_lymphocytes	ENSG00000181333	A	4.86753e-08	0.719286	3.43296e-11	G	-	11	93877070	HEPHL1	1
11:93880904:A:C	GTEx/v7	Cells_EBV-transformed_lymphocytes	ENSG00000181333	C	2.06798e-06	0.619847	3.43296e-11	A	-	11	93880904	HEPHL1	1
11:93881337:A:G	GTEx/v7	Cells_EBV-transformed_lymphocytes	ENSG00000181333	G	2.06798e-06	0.619847	3.43296e-11	A	-	11	93881337	HEPHL1	1
11:93886064:A:G	GTEx/v7	Cells_EBV-transformed_lymphocytes	ENSG00000181333	G	2.06798e-06	0.619847	3.43296e-11	A	-	11	93886064	HEPHL1	1
11:93886838:C:G	GTEx/v7	Cells_EBV-transformed_lymphocytes	ENSG00000181333	C	1.11745e-06	0.648205	3.43296e-11	G	-	11	93886838	HEPHL1	1
11:93888054:A:T	GTEx/v7	Cells_EBV-transformed_lymphocytes	ENSG00000181333	T	1.12584e-06	0.647998	3.43296e-11	A	-	11	93888054	HEPHL1	1
11:93889233:C:CTAATG	GTEx/v7	Cells_EBV-transformed_lymphocytes	ENSG00000181333	CTAATG	2.14277e-07	0.655599	3.43296e-11	NA	NA	11	93889233	HEPHL1	1
11:93889414:C:G	GTEx/v7	Cells_EBV-transformed_lymphocytes	ENSG00000181333	G	1.12584e-06	0.647998	3.43296e-11	C	-	11	93889414	HEPHL1	1
11:93890086:C:G	GTEx/v7	Cells_EBV-transformed_lymphocytes	ENSG00000181333	G	1.12584e-06	0.647998	3.43296e-11	C	-	11	93890086	HEPHL1	1
11:93890102:C:G	GTEx/v7	Cells_EBV-transformed_lymphocytes	ENSG00000181333	C	2.06798e-06	0.619847	3.43296e-11	G	-	11	93890102	HEPHL1	1
11:93890356:A:G	GTEx/v7	Cells_EBV-transformed_lymphocytes	ENSG00000181333	G	2.06798e-06	0.619847	3.43296e-11	NA	NA	11	93890356	HEPHL1	1
11:93891637:A:G	GTEx/v7	Cells_EBV-transformed_lymphocytes	ENSG00000181333	A	2.58874e-06	0.625146	3.43296e-11	NA	NA	11	93891637	HEPHL1	1
11:93892859:A:G	GTEx/v7	Cells_EBV-transformed_lymphocytes	ENSG00000181333	A	2.14277e-07	0.655599	3.43296e-11	G	-	11	93892859	HEPHL1	1
11:93894442:C:T	GTEx/v7	Cells_EBV-transformed_lymphocytes	ENSG00000181333	C	1.12584e-06	0.647998	3.43296e-11	NA	NA	11	93894442	HEPHL1	1
11:93894552:C:T	GTEx/v7	Cells_EBV-transformed_lymphocytes	ENSG00000181333	C	1.12584e-06	0.647998	3.43296e-11	T	-	11	93894552	HEPHL1	1
11:93894720:C:T	GTEx/v7	Cells_EBV-transformed_lymphocytes	ENSG00000181333	T	1.12584e-06	0.647998	3.43296e-11	NA	NA	11	93894720	HEPHL1	1
11:93895199:A:G	GTEx/v7	Cells_EBV-transformed_lymphocytes	ENSG00000181333	G	5.0841e-07	0.659739	3.43296e-11	NA	NA	11	93895199	HEPHL1	1
11:93896331:A:T	GTEx/v7	Cells_EBV-transformed_lymphocytes	ENSG00000181333	A	2.03811e-06	0.619914	3.43296e-11	T	-	11	93896331	HEPHL1	1
11:93897860:A:C	GTEx/v7	Cells_EBV-transformed_lymphocytes	ENSG00000181333	C	2.06798e-06	0.619847	3.43296e-11	A	-	11	93897860	HEPHL1	1
11:93898843:A:G	GTEx/v7	Cells_EBV-transformed_lymphocytes	ENSG00000181333	G	2.06798e-06	0.619847	3.43296e-11	A	-	11	93898843	HEPHL1	1
11:93902274:A:G	GTEx/v7	Cells_EBV-transformed_lymphocytes	ENSG00000181333	G	2.14277e-07	0.655599	3.43296e-11	A	-	11	93902274	HEPHL1	1
11:93903770:C:T	GTEx/v7	Cells_EBV-transformed_lymphocytes	ENSG00000181333	C	6.633e-07	0.650863	3.43296e-11	T	-	11	93903770	HEPHL1	1
11:93904899:C:T	GTEx/v7	Cells_EBV-transformed_lymphocytes	ENSG00000181333	C	3.79835e-06	0.610545	3.43296e-11	T	-	11	93904899	HEPHL1	1
11:93905123:A:G	GTEx/v7	Cells_EBV-transformed_lymphocytes	ENSG00000181333	A	3.89719e-06	0.610076	3.43296e-11	G	-	11	93905123	HEPHL1	1
11:93905426:A:G	GTEx/v7	Cells_EBV-transformed_lymphocytes	ENSG00000181333	A	4.30227e-07	0.645519	3.43296e-11	G	-	11	93905426	HEPHL1	1
6:25762646:C:T	GTEx/v7	Whole_Blood	ENSG00000112343	T	2.04998e-05	0.149546	4.0998e-05	T	+	6	25762646	TRIM38	1
6:25768992:A:G	GTEx/v7	Whole_Blood	ENSG00000112343	G	2.04998e-05	0.149546	4.0998e-05	G	+	6	25768992	TRIM38	1
6:25770866:A:G	GTEx/v7	Whole_Blood	ENSG00000112343	A	2.04998e-05	0.149546	4.0998e-05	A	+	6	25770866	TRIM38	1
6:25776949:A:G	GTEx/v7	Whole_Blood	ENSG00000112343	A	2.04998e-05	0.149546	4.0998e-05	A	+	6	25776949	TRIM38	1
6:25783909:C:T	GTEx/v7	Whole_Blood	ENSG00000112343	T	2.43308e-05	0.148166	4.0998e-05	T	+	6	25783909	TRIM38	1
6:25784800:A:C	GTEx/v7	Whole_Blood	ENSG00000112343	C	2.04998e-05	0.149546	4.0998e-05	C	+	6	25784800	TRIM38	1
6:25785935:A:G	GTEx/v7	Whole_Blood	ENSG00000112343	A	1.14533e-05	0.154627	4.0998e-05	A	+	6	25785935	TRIM38	1
6:25785991:C:T	GTEx/v7	Whole_Blood	ENSG00000112343	T	1.85702e-05	0.150514	4.0998e-05	T	+	6	25785991	TRIM38	1
6:25794431:A:G	GTEx/v7	Whole_Blood	ENSG00000112343	G	6.54874e-06	-0.15507	4.0998e-05	A	+	6	25794431	TRIM38	1
6:25795971:A:ACACACC	GTEx/v7	Whole_Blood	ENSG00000112343	A	6.74319e-06	-0.15489	4.0998e-05	NA	NA	6	25795971	TRIM38	1
6:25798932:A:G	GTEx/v7	Whole_Blood	ENSG00000112343	A	6.62043e-06	-0.154968	4.0998e-05	G	+	6	25798932	TRIM38	1
6:25799676:A:G	GTEx/v7	Whole_Blood	ENSG00000112343	A	1.05389e-05	-0.153214	4.0998e-05	G	+	6	25799676	TRIM38	1
6:25801319:A:G	GTEx/v7	Whole_Blood	ENSG00000112343	A	6.62043e-06	-0.154968	4.0998e-05	G	+	6	25801319	TRIM38	1
6:25802083:C:T	GTEx/v7	Whole_Blood	ENSG00000112343	T	7.51143e-06	-0.154016	4.0998e-05	C	+	6	25802083	TRIM38	1
6:25807603:A:G	GTEx/v7	Whole_Blood	ENSG00000112343	G	6.97638e-06	-0.154574	4.0998e-05	A	+	6	25807603	TRIM38	1
6:25809069:A:G	GTEx/v7	Whole_Blood	ENSG00000112343	G	1.86543e-05	-0.147193	4.0998e-05	A	+	6	25809069	TRIM38	1
6:25809087:C:T	GTEx/v7	Whole_Blood	ENSG00000112343	T	1.83736e-05	-0.148186	4.0998e-05	C	+	6	25809087	TRIM38	1
6:25809716:A:C	GTEx/v7	Whole_Blood	ENSG00000112343	A	1.58289e-05	0.149831	4.0998e-05	A	+	6	25809716	TRIM38	1
6:25813150:A:G	GTEx/v7	Whole_Blood	ENSG00000112343	A	6.62043e-06	-0.154968	4.0998e-05	G	+	6	25813150	TRIM38	1
6:25815080:G:T	GTEx/v7	Whole_Blood	ENSG00000112343	G	4.13365e-06	-0.158586	4.0998e-05	T	+	6	25815080	TRIM38	1
6:25817216:C:T	GTEx/v7	Whole_Blood	ENSG00000112343	C	6.62043e-06	-0.154968	4.0998e-05	T	+	6	25817216	TRIM38	1
6:25817789:A:G	GTEx/v7	Whole_Blood	ENSG00000112343	G	4.35614e-06	-0.158461	4.0998e-05	A	+	6	25817789	TRIM38	1
6:25818588:A:G	GTEx/v7	Whole_Blood	ENSG00000112343	G	5.50261e-06	-0.155767	4.0998e-05	A	+	6	25818588	TRIM38	1
6:25818646:C:G	GTEx/v7	Whole_Blood	ENSG00000112343	C	5.01479e-06	-0.156407	4.0998e-05	G	+	6	25818646	TRIM38	1
6:25818766:A:G	GTEx/v7	Whole_Blood	ENSG00000112343	G	5.01479e-06	-0.156407	4.0998e-05	A	+	6	25818766	TRIM38	1
6:25821616:G:T	GTEx/v7	Whole_Blood	ENSG00000112343	G	8.97678e-07	-0.167783	4.0998e-05	T	+	6	25821616	TRIM38	1
6:25821807:A:T	GTEx/v7	Whole_Blood	ENSG00000112343	A	1.22946e-06	-0.165115	4.0998e-05	T	+	6	25821807	TRIM38	1
6:25822620:C:T	GTEx/v7	Whole_Blood	ENSG00000112343	T	1.1883e-06	-0.165305	4.0998e-05	C	+	6	25822620	TRIM38	1
6:25823444:A:T	GTEx/v7	Whole_Blood	ENSG00000112343	T	3.12908e-06	-0.160569	4.0998e-05	A	+	6	25823444	TRIM38	1
6:25826347:A:T	GTEx/v7	Whole_Blood	ENSG00000112343	T	2.64433e-06	-0.161304	4.0998e-05	A	+	6	25826347	TRIM38	1
6:25826514:C:T	GTEx/v7	Whole_Blood	ENSG00000112343	T	2.75334e-06	-0.160487	4.0998e-05	C	+	6	25826514	TRIM38	1
6:25827516:A:G	GTEx/v7	Whole_Blood	ENSG00000112343	G	6.65275e-07	-0.169469	4.0998e-05	A	+	6	25827516	TRIM38	1
6:25828242:C:G	GTEx/v7	Whole_Blood	ENSG00000112343	C	8.31872e-07	-0.167978	4.0998e-05	G	+	6	25828242	TRIM38	1
6:25829659:A:T	GTEx/v7	Whole_Blood	ENSG00000112343	A	1.07691e-06	-0.167286	4.0998e-05	T	+	6	25829659	TRIM38	1
6:25830298:A:G	GTEx/v7	Whole_Blood	ENSG00000112343	G	9.66097e-07	-0.166875	4.0998e-05	A	+	6	25830298	TRIM38	1
6:25831603:A:G	GTEx/v7	Whole_Blood	ENSG00000112343	G	1.22946e-06	-0.165115	4.0998e-05	A	+	6	25831603	TRIM38	1
6:25834428:A:T	GTEx/v7	Whole_Blood	ENSG00000112343	A	1.22946e-06	-0.165115	4.0998e-05	T	+	6	25834428	TRIM38	1
6:25834548:A:G	GTEx/v7	Whole_Blood	ENSG00000112343	G	1.22946e-06	-0.165115	4.0998e-05	A	+	6	25834548	TRIM38	1
6:25834658:C:T	GTEx/v7	Whole_Blood	ENSG00000112343	C	1.22946e-06	-0.165115	4.0998e-05	T	+	6	25834658	TRIM38	1
6:25834895:A:G	GTEx/v7	Whole_Blood	ENSG00000112343	G	1.339e-06	-0.165354	4.0998e-05	A	+	6	25834895	TRIM38	1
6:25835895:A:G	GTEx/v7	Whole_Blood	ENSG00000112343	G	1.22946e-06	-0.165115	4.0998e-05	A	+	6	25835895	TRIM38	1
6:25836380:A:G	GTEx/v7	Whole_Blood	ENSG00000112343	G	1.22946e-06	-0.165115	4.0998e-05	A	+	6	25836380	TRIM38	1
6:25837829:A:G	GTEx/v7	Whole_Blood	ENSG00000112343	G	1.22946e-06	-0.165115	4.0998e-05	A	+	6	25837829	TRIM38	1
6:25840485:A:C	GTEx/v7	Whole_Blood	ENSG00000112343	A	1.79593e-06	-0.155338	4.0998e-05	C	+	6	25840485	TRIM38	1
6:25840946:A:G	GTEx/v7	Whole_Blood	ENSG00000112343	G	1.88958e-05	-0.140177	4.0998e-05	A	+	6	25840946	TRIM38	1
6:25842032:C:T	GTEx/v7	Whole_Blood	ENSG00000112343	T	2.8427e-07	-0.176818	4.0998e-05	C	+	6	25842032	TRIM38	1
6:25842605:G:T	GTEx/v7	Whole_Blood	ENSG00000112343	G	1.88958e-05	-0.140177	4.0998e-05	T	+	6	25842605	TRIM38	1
6:25845432:G:GA	GTEx/v7	Whole_Blood	ENSG00000112343	G	7.48236e-06	-0.15552	4.0998e-05	NA	NA	6	25845432	TRIM38	1
6:25847730:C:T	GTEx/v7	Whole_Blood	ENSG00000112343	T	1.33707e-06	-0.162332	4.0998e-05	C	+	6	25847730	TRIM38	1
6:25848019:A:G	GTEx/v7	Whole_Blood	ENSG00000112343	G	3.89777e-06	-0.156287	4.0998e-05	A	+	6	25848019	TRIM38	1
6:25849620:A:G	GTEx/v7	Whole_Blood	ENSG00000112343	G	3.3202e-06	-0.156821	4.0998e-05	A	+	6	25849620	TRIM38	1
6:25851533:A:G	GTEx/v7	Whole_Blood	ENSG00000112343	G	3.34851e-06	-0.158427	4.0998e-05	A	+	6	25851533	TRIM38	1
6:25853712:C:T	GTEx/v7	Whole_Blood	ENSG00000112343	C	1.98356e-06	-0.163271	4.0998e-05	T	+	6	25853712	TRIM38	1
6:25864456:A:G	GTEx/v7	Whole_Blood	ENSG00000112343	G	6.8719e-07	-0.166956	4.0998e-05	A	+	6	25864456	TRIM38	1
6:25865266:C:T	GTEx/v7	Whole_Blood	ENSG00000112343	C	6.8719e-07	-0.166956	4.0998e-05	T	+	6	25865266	TRIM38	1
6:25868226:C:T	GTEx/v7	Whole_Blood	ENSG00000112343	C	7.98986e-07	-0.167969	4.0998e-05	T	+	6	25868226	TRIM38	1
6:25870542:A:T	GTEx/v7	Whole_Blood	ENSG00000112343	A	7.65815e-07	-0.167716	4.0998e-05	T	+	6	25870542	TRIM38	1
6:25878361:C:T	GTEx/v7	Whole_Blood	ENSG00000112343	C	3.87014e-05	-0.138648	4.0998e-05	T	+	6	25878361	TRIM38	1
11:93874380:A:G	GTEx/v7	Whole_Blood	ENSG00000110218	G	6.58643e-06	0.219853	2.24746e-14	A	-	11	93874380	PANX1	1
11:93874866:A:G	GTEx/v7	Whole_Blood	ENSG00000110218	G	4.16195e-07	0.250329	2.24746e-14	A	-	11	93874866	PANX1	1
11:93875351:C:T	GTEx/v7	Whole_Blood	ENSG00000110218	C	6.33348e-07	0.243988	2.24746e-14	T	-	11	93875351	PANX1	1
11:93875371:C:T	GTEx/v7	Whole_Blood	ENSG00000110218	C	3.40195e-07	0.251378	2.24746e-14	T	-	11	93875371	PANX1	1
11:93877070:A:G	GTEx/v7	Whole_Blood	ENSG00000110218	A	9.88334e-07	0.239976	2.24746e-14	G	-	11	93877070	PANX1	1
11:93880904:A:C	GTEx/v7	Whole_Blood	ENSG00000110218	C	1.25878e-06	0.23236	2.24746e-14	A	-	11	93880904	PANX1	1
11:93881337:A:G	GTEx/v7	Whole_Blood	ENSG00000110218	G	1.25878e-06	0.23236	2.24746e-14	A	-	11	93881337	PANX1	1
11:93886064:A:G	GTEx/v7	Whole_Blood	ENSG00000110218	G	1.25878e-06	0.23236	2.24746e-14	A	-	11	93886064	PANX1	1
11:93886838:C:G	GTEx/v7	Whole_Blood	ENSG00000110218	C	1.91178e-06	0.233273	2.24746e-14	G	-	11	93886838	PANX1	1
11:93888054:A:T	GTEx/v7	Whole_Blood	ENSG00000110218	T	1.80225e-06	0.232601	2.24746e-14	A	-	11	93888054	PANX1	1
11:93889233:C:CTAATG	GTEx/v7	Whole_Blood	ENSG00000110218	CTAATG	7.43013e-06	0.21457	2.24746e-14	NA	NA	11	93889233	PANX1	1
11:93889414:C:G	GTEx/v7	Whole_Blood	ENSG00000110218	G	1.80225e-06	0.232601	2.24746e-14	C	-	11	93889414	PANX1	1
11:93890086:C:G	GTEx/v7	Whole_Blood	ENSG00000110218	G	1.92885e-06	0.232633	2.24746e-14	C	-	11	93890086	PANX1	1
11:93890102:C:G	GTEx/v7	Whole_Blood	ENSG00000110218	C	9.44687e-07	0.23703	2.24746e-14	G	-	11	93890102	PANX1	1
11:93890356:A:G	GTEx/v7	Whole_Blood	ENSG00000110218	G	7.99923e-07	0.236702	2.24746e-14	NA	NA	11	93890356	PANX1	1
11:93891395:A:G	GTEx/v7	Whole_Blood	ENSG00000110218	G	1.33605e-06	0.233485	2.24746e-14	NA	NA	11	93891395	PANX1	1
11:93891637:A:G	GTEx/v7	Whole_Blood	ENSG00000110218	A	1.08383e-06	0.237074	2.24746e-14	NA	NA	11	93891637	PANX1	1
11:93892859:A:G	GTEx/v7	Whole_Blood	ENSG00000110218	A	7.43013e-06	0.21457	2.24746e-14	G	-	11	93892859	PANX1	1
11:93894442:C:T	GTEx/v7	Whole_Blood	ENSG00000110218	C	1.7469e-06	0.232922	2.24746e-14	NA	NA	11	93894442	PANX1	1
11:93894552:C:T	GTEx/v7	Whole_Blood	ENSG00000110218	C	1.80225e-06	0.232601	2.24746e-14	T	-	11	93894552	PANX1	1
11:93894720:C:T	GTEx/v7	Whole_Blood	ENSG00000110218	T	1.80225e-06	0.232601	2.24746e-14	NA	NA	11	93894720	PANX1	1
11:93895199:A:G	GTEx/v7	Whole_Blood	ENSG00000110218	G	1.29599e-06	0.232477	2.24746e-14	NA	NA	11	93895199	PANX1	1
11:93896331:A:T	GTEx/v7	Whole_Blood	ENSG00000110218	A	1.25947e-06	0.232353	2.24746e-14	T	-	11	93896331	PANX1	1
11:93897860:A:C	GTEx/v7	Whole_Blood	ENSG00000110218	C	3.71033e-06	0.22499	2.24746e-14	A	-	11	93897860	PANX1	1
11:93898843:A:G	GTEx/v7	Whole_Blood	ENSG00000110218	G	1.58984e-06	0.231218	2.24746e-14	A	-	11	93898843	PANX1	1
11:93902274:A:G	GTEx/v7	Whole_Blood	ENSG00000110218	G	8.2151e-06	0.212513	2.24746e-14	A	-	11	93902274	PANX1	1
11:93903770:C:T	GTEx/v7	Whole_Blood	ENSG00000110218	C	5.20263e-06	0.221354	2.24746e-14	T	-	11	93903770	PANX1	1
11:93904899:C:T	GTEx/v7	Whole_Blood	ENSG00000110218	C	6.80583e-07	0.237183	2.24746e-14	T	-	11	93904899	PANX1	1
11:93905123:A:G	GTEx/v7	Whole_Blood	ENSG00000110218	A	4.27655e-07	0.241063	2.24746e-14	G	-	11	93905123	PANX1	1
11:93905426:A:G	GTEx/v7	Whole_Blood	ENSG00000110218	A	4.51881e-06	0.219292	2.24746e-14	G	-	11	93905426	PANX1	1
11:93874380:A:G	GTEx/v7	Artery_Aorta	ENSG00000181333	G	2.93679e-15	0.613033	3.70396e-25	A	-	11	93874380	HEPHL1	1
11:93874380:A:G	GTEx/v7	Artery_Aorta	ENSG00000182919	G	1.69707e-05	0.256257	9.82688e-57	A	-	11	93874380	C11orf54	1
11:93874866:A:G	GTEx/v7	Artery_Aorta	ENSG00000181333	G	3.4108e-14	0.597208	3.70396e-25	A	-	11	93874866	HEPHL1	1
11:93874866:A:G	GTEx/v7	Artery_Aorta	ENSG00000182919	G	4.58862e-06	0.27464	9.82688e-57	A	-	11	93874866	C11orf54	1
11:93875351:C:T	GTEx/v7	Artery_Aorta	ENSG00000181333	C	3.36393e-13	0.572085	3.70396e-25	T	-	11	93875351	HEPHL1	1
11:93875351:C:T	GTEx/v7	Artery_Aorta	ENSG00000182919	C	1.4276e-05	0.258831	9.82688e-57	T	-	11	93875351	C11orf54	1
11:93875371:C:T	GTEx/v7	Artery_Aorta	ENSG00000181333	C	3.4108e-14	0.597208	3.70396e-25	T	-	11	93875371	HEPHL1	1
11:93875371:C:T	GTEx/v7	Artery_Aorta	ENSG00000182919	C	4.58862e-06	0.27464	9.82688e-57	T	-	11	93875371	C11orf54	1
11:93877070:A:G	GTEx/v7	Artery_Aorta	ENSG00000181333	A	2.50226e-13	0.570707	3.70396e-25	G	-	11	93877070	HEPHL1	1
11:93877070:A:G	GTEx/v7	Artery_Aorta	ENSG00000182919	A	2.76685e-06	0.276569	9.82688e-57	G	-	11	93877070	C11orf54	1
11:93880904:A:C	GTEx/v7	Artery_Aorta	ENSG00000181333	C	1.17347e-12	0.547543	3.70396e-25	A	-	11	93880904	HEPHL1	1
11:93880904:A:C	GTEx/v7	Artery_Aorta	ENSG00000182919	C	6.63329e-06	0.262184	9.82688e-57	A	-	11	93880904	C11orf54	1
11:93881337:A:G	GTEx/v7	Artery_Aorta	ENSG00000181333	G	1.17347e-12	0.547543	3.70396e-25	A	-	11	93881337	HEPHL1	1
11:93881337:A:G	GTEx/v7	Artery_Aorta	ENSG00000182919	G	6.63329e-06	0.262184	9.82688e-57	A	-	11	93881337	C11orf54	1
11:93886064:A:G	GTEx/v7	Artery_Aorta	ENSG00000181333	G	1.17347e-12	0.547543	3.70396e-25	A	-	11	93886064	HEPHL1	1
11:93886064:A:G	GTEx/v7	Artery_Aorta	ENSG00000182919	G	6.63329e-06	0.262184	9.82688e-57	A	-	11	93886064	C11orf54	1
11:93886838:C:G	GTEx/v7	Artery_Aorta	ENSG00000181333	C	1.95495e-12	0.550062	3.70396e-25	G	-	11	93886838	HEPHL1	1
11:93886838:C:G	GTEx/v7	Artery_Aorta	ENSG00000182919	C	1.55285e-05	0.255359	9.82688e-57	G	-	11	93886838	C11orf54	1
11:93888054:A:T	GTEx/v7	Artery_Aorta	ENSG00000181333	T	1.95495e-12	0.550062	3.70396e-25	A	-	11	93888054	HEPHL1	1
11:93888054:A:T	GTEx/v7	Artery_Aorta	ENSG00000182919	T	1.55285e-05	0.255359	9.82688e-57	A	-	11	93888054	C11orf54	1
11:93889233:C:CTAATG	GTEx/v7	Artery_Aorta	ENSG00000181333	CTAATG	1.42175e-15	0.604099	3.70396e-25	NA	NA	11	93889233	HEPHL1	1
11:93889233:C:CTAATG	GTEx/v7	Artery_Aorta	ENSG00000182919	CTAATG	2.16263e-05	0.247063	9.82688e-57	NA	NA	11	93889233	C11orf54	1
11:93889414:C:G	GTEx/v7	Artery_Aorta	ENSG00000181333	G	1.95495e-12	0.550062	3.70396e-25	C	-	11	93889414	HEPHL1	1
11:93889414:C:G	GTEx/v7	Artery_Aorta	ENSG00000182919	G	1.55285e-05	0.255359	9.82688e-57	C	-	11	93889414	C11orf54	1
11:93890086:C:G	GTEx/v7	Artery_Aorta	ENSG00000181333	G	1.94987e-12	0.550216	3.70396e-25	C	-	11	93890086	HEPHL1	1
11:93890086:C:G	GTEx/v7	Artery_Aorta	ENSG00000182919	G	1.58843e-05	0.255136	9.82688e-57	C	-	11	93890086	C11orf54	1
11:93890102:C:G	GTEx/v7	Artery_Aorta	ENSG00000181333	C	3.55263e-12	0.54183	3.70396e-25	G	-	11	93890102	HEPHL1	1
11:93890102:C:G	GTEx/v7	Artery_Aorta	ENSG00000182919	C	9.21772e-06	0.260624	9.82688e-57	G	-	11	93890102	C11orf54	1
11:93890356:A:G	GTEx/v7	Artery_Aorta	ENSG00000181333	G	9.75963e-13	0.552144	3.70396e-25	NA	NA	11	93890356	HEPHL1	1
11:93890356:A:G	GTEx/v7	Artery_Aorta	ENSG00000182919	G	3.7219e-06	0.2703	9.82688e-57	NA	NA	11	93890356	C11orf54	1
11:93891395:A:G	GTEx/v7	Artery_Aorta	ENSG00000181333	G	1.04714e-12	0.554241	3.70396e-25	NA	NA	11	93891395	HEPHL1	1
11:93891395:A:G	GTEx/v7	Artery_Aorta	ENSG00000182919	G	7.44492e-06	0.263494	9.82688e-57	NA	NA	11	93891395	C11orf54	1
11:93891637:A:G	GTEx/v7	Artery_Aorta	ENSG00000181333	A	2.5346e-12	0.544752	3.70396e-25	NA	NA	11	93891637	HEPHL1	1
11:93891637:A:G	GTEx/v7	Artery_Aorta	ENSG00000182919	A	6.52418e-06	0.264586	9.82688e-57	NA	NA	11	93891637	C11orf54	1
11:93892859:A:G	GTEx/v7	Artery_Aorta	ENSG00000181333	A	1.42175e-15	0.604099	3.70396e-25	G	-	11	93892859	HEPHL1	1
11:93892859:A:G	GTEx/v7	Artery_Aorta	ENSG00000182919	A	2.16263e-05	0.247063	9.82688e-57	G	-	11	93892859	C11orf54	1
11:93894442:C:T	GTEx/v7	Artery_Aorta	ENSG00000181333	C	2.09701e-12	0.549394	3.70396e-25	NA	NA	11	93894442	HEPHL1	1
11:93894442:C:T	GTEx/v7	Artery_Aorta	ENSG00000182919	C	1.52109e-05	0.255623	9.82688e-57	NA	NA	11	93894442	C11orf54	1
11:93894552:C:T	GTEx/v7	Artery_Aorta	ENSG00000181333	C	1.95495e-12	0.550062	3.70396e-25	T	-	11	93894552	HEPHL1	1
11:93894552:C:T	GTEx/v7	Artery_Aorta	ENSG00000182919	C	1.55285e-05	0.255359	9.82688e-57	T	-	11	93894552	C11orf54	1
11:93894720:C:T	GTEx/v7	Artery_Aorta	ENSG00000181333	T	1.95495e-12	0.550062	3.70396e-25	NA	NA	11	93894720	HEPHL1	1
11:93894720:C:T	GTEx/v7	Artery_Aorta	ENSG00000182919	T	1.55285e-05	0.255359	9.82688e-57	NA	NA	11	93894720	C11orf54	1
11:93895199:A:G	GTEx/v7	Artery_Aorta	ENSG00000181333	G	1.50579e-12	0.543537	3.70396e-25	NA	NA	11	93895199	HEPHL1	1
11:93895199:A:G	GTEx/v7	Artery_Aorta	ENSG00000182919	G	7.03512e-06	0.2607	9.82688e-57	NA	NA	11	93895199	C11orf54	1
11:93896331:A:T	GTEx/v7	Artery_Aorta	ENSG00000181333	A	1.17796e-12	0.547506	3.70396e-25	T	-	11	93896331	HEPHL1	1
11:93896331:A:T	GTEx/v7	Artery_Aorta	ENSG00000182919	A	6.63704e-06	0.262177	9.82688e-57	T	-	11	93896331	C11orf54	1
11:93897860:A:C	GTEx/v7	Artery_Aorta	ENSG00000181333	C	1.05243e-12	0.551916	3.70396e-25	A	-	11	93897860	HEPHL1	1
11:93897860:A:C	GTEx/v7	Artery_Aorta	ENSG00000182919	C	1.3092e-05	0.255583	9.82688e-57	A	-	11	93897860	C11orf54	1
11:93898843:A:G	GTEx/v7	Artery_Aorta	ENSG00000181333	G	5.77775e-12	0.535014	3.70396e-25	A	-	11	93898843	HEPHL1	1
11:93898843:A:G	GTEx/v7	Artery_Aorta	ENSG00000182919	G	5.71103e-06	0.265339	9.82688e-57	A	-	11	93898843	C11orf54	1
11:93902274:A:G	GTEx/v7	Artery_Aorta	ENSG00000181333	G	1.19309e-15	0.601981	3.70396e-25	A	-	11	93902274	HEPHL1	1
11:93902274:A:G	GTEx/v7	Artery_Aorta	ENSG00000182919	G	2.76615e-05	0.242547	9.82688e-57	A	-	11	93902274	C11orf54	1
11:93903770:C:T	GTEx/v7	Artery_Aorta	ENSG00000181333	C	1.81007e-12	0.548867	3.70396e-25	T	-	11	93903770	HEPHL1	1
11:93903770:C:T	GTEx/v7	Artery_Aorta	ENSG00000182919	C	2.33735e-05	0.249319	9.82688e-57	T	-	11	93903770	C11orf54	1
11:93904899:C:T	GTEx/v7	Artery_Aorta	ENSG00000181333	C	9.72869e-13	0.546113	3.70396e-25	T	-	11	93904899	HEPHL1	1
11:93904899:C:T	GTEx/v7	Artery_Aorta	ENSG00000182919	C	8.68301e-06	0.257484	9.82688e-57	T	-	11	93904899	C11orf54	1
11:93905123:A:G	GTEx/v7	Artery_Aorta	ENSG00000181333	A	9.55953e-13	0.546275	3.70396e-25	G	-	11	93905123	HEPHL1	1
11:93905123:A:G	GTEx/v7	Artery_Aorta	ENSG00000182919	A	8.7621e-06	0.257376	9.82688e-57	G	-	11	93905123	C11orf54	1
11:93905426:A:G	GTEx/v7	Artery_Aorta	ENSG00000181333	A	5.57731e-15	0.596009	3.70396e-25	G	-	11	93905426	HEPHL1	1
11:93905426:A:G	GTEx/v7	Artery_Aorta	ENSG00000182919	A	2.49577e-05	0.246521	9.82688e-57	G	-	11	93905426	C11orf54	1
6:25845432:G:GA	GTEx/v7	Artery_Tibial	ENSG00000124508	G	4.07994e-05	-0.173317	1.79539e-18	NA	NA	6	25845432	BTN2A2	1
6:25851533:A:G	GTEx/v7	Artery_Tibial	ENSG00000124508	G	8.34275e-05	-0.16467	1.79539e-18	A	+	6	25851533	BTN2A2	1
6:25853712:C:T	GTEx/v7	Artery_Tibial	ENSG00000124508	C	8.10948e-05	-0.162277	1.79539e-18	T	+	6	25853712	BTN2A2	1
6:25868226:C:T	GTEx/v7	Artery_Tibial	ENSG00000124508	C	0.000100999	-0.160998	1.79539e-18	T	+	6	25868226	BTN2A2	1
11:93874380:A:G	GTEx/v7	Artery_Tibial	ENSG00000181333	G	4.97864e-11	0.471721	4.14915e-39	A	-	11	93874380	HEPHL1	1
11:93874380:A:G	GTEx/v7	Artery_Tibial	ENSG00000182919	G	4.83158e-05	0.189066	8.91427e-55	A	-	11	93874380	C11orf54	1
11:93874866:A:G	GTEx/v7	Artery_Tibial	ENSG00000181333	G	1.12494e-13	0.539323	4.14915e-39	A	-	11	93874866	HEPHL1	1
11:93874866:A:G	GTEx/v7	Artery_Tibial	ENSG00000182919	G	3.7892e-06	0.218788	8.91427e-55	A	-	11	93874866	C11orf54	1
11:93875351:C:T	GTEx/v7	Artery_Tibial	ENSG00000110218	C	2.27221e-05	-0.153636	1.28114e-05	T	+	11	93875351	PANX1	1
11:93875351:C:T	GTEx/v7	Artery_Tibial	ENSG00000181333	C	1.79717e-12	0.508426	4.14915e-39	T	-	11	93875351	HEPHL1	1
11:93875351:C:T	GTEx/v7	Artery_Tibial	ENSG00000182919	C	1.2987e-05	0.204453	8.91427e-55	T	-	11	93875351	C11orf54	1
11:93875371:C:T	GTEx/v7	Artery_Tibial	ENSG00000181333	C	1.12494e-13	0.539323	4.14915e-39	T	-	11	93875371	HEPHL1	1
11:93875371:C:T	GTEx/v7	Artery_Tibial	ENSG00000182919	C	3.7892e-06	0.218788	8.91427e-55	T	-	11	93875371	C11orf54	1
11:93877070:A:G	GTEx/v7	Artery_Tibial	ENSG00000181333	A	5.00968e-13	0.519191	4.14915e-39	G	-	11	93877070	HEPHL1	1
11:93877070:A:G	GTEx/v7	Artery_Tibial	ENSG00000182919	A	2.72917e-06	0.21903	8.91427e-55	G	-	11	93877070	C11orf54	1
11:93880904:A:C	GTEx/v7	Artery_Tibial	ENSG00000110218	C	3.56207e-05	-0.147335	1.28114e-05	A	+	11	93880904	PANX1	1
11:93880904:A:C	GTEx/v7	Artery_Tibial	ENSG00000181333	C	1.20385e-12	0.502924	4.14915e-39	A	-	11	93880904	HEPHL1	1
11:93880904:A:C	GTEx/v7	Artery_Tibial	ENSG00000182919	C	1.13001e-05	0.202135	8.91427e-55	A	-	11	93880904	C11orf54	1
11:93881337:A:G	GTEx/v7	Artery_Tibial	ENSG00000110218	G	3.56207e-05	-0.147335	1.28114e-05	A	+	11	93881337	PANX1	1
11:93881337:A:G	GTEx/v7	Artery_Tibial	ENSG00000181333	G	1.20385e-12	0.502924	4.14915e-39	A	-	11	93881337	HEPHL1	1
11:93881337:A:G	GTEx/v7	Artery_Tibial	ENSG00000182919	G	1.13001e-05	0.202135	8.91427e-55	A	-	11	93881337	C11orf54	1
11:93886064:A:G	GTEx/v7	Artery_Tibial	ENSG00000110218	G	3.56207e-05	-0.147335	1.28114e-05	A	+	11	93886064	PANX1	1
11:93886064:A:G	GTEx/v7	Artery_Tibial	ENSG00000181333	G	1.20385e-12	0.502924	4.14915e-39	A	-	11	93886064	HEPHL1	1
11:93886064:A:G	GTEx/v7	Artery_Tibial	ENSG00000182919	G	1.13001e-05	0.202135	8.91427e-55	A	-	11	93886064	C11orf54	1
11:93886838:C:G	GTEx/v7	Artery_Tibial	ENSG00000110218	C	1.58599e-05	-0.153745	1.28114e-05	G	+	11	93886838	PANX1	1
11:93886838:C:G	GTEx/v7	Artery_Tibial	ENSG00000181333	C	9.44922e-12	0.484173	4.14915e-39	G	-	11	93886838	HEPHL1	1
11:93886838:C:G	GTEx/v7	Artery_Tibial	ENSG00000182919	C	3.16235e-05	0.191996	8.91427e-55	G	-	11	93886838	C11orf54	1
11:93888054:A:T	GTEx/v7	Artery_Tibial	ENSG00000110218	T	1.70693e-05	-0.152998	1.28114e-05	A	+	11	93888054	PANX1	1
11:93888054:A:T	GTEx/v7	Artery_Tibial	ENSG00000181333	T	1.08204e-11	0.482303	4.14915e-39	A	-	11	93888054	HEPHL1	1
11:93888054:A:T	GTEx/v7	Artery_Tibial	ENSG00000182919	T	3.00022e-05	0.192303	8.91427e-55	A	-	11	93888054	C11orf54	1
11:93889233:C:CTAATG	GTEx/v7	Artery_Tibial	ENSG00000110218	CTAATG	3.45393e-05	-0.147948	1.28114e-05	NA	NA	11	93889233	PANX1	1
11:93889233:C:CTAATG	GTEx/v7	Artery_Tibial	ENSG00000181333	CTAATG	7.928e-13	0.507936	4.14915e-39	NA	NA	11	93889233	HEPHL1	1
11:93889233:C:CTAATG	GTEx/v7	Artery_Tibial	ENSG00000182919	CTAATG	1.21395e-05	0.201939	8.91427e-55	NA	NA	11	93889233	C11orf54	1
11:93889414:C:G	GTEx/v7	Artery_Tibial	ENSG00000110218	G	1.70693e-05	-0.152998	1.28114e-05	C	+	11	93889414	PANX1	1
11:93889414:C:G	GTEx/v7	Artery_Tibial	ENSG00000181333	G	1.08204e-11	0.482303	4.14915e-39	C	-	11	93889414	HEPHL1	1
11:93889414:C:G	GTEx/v7	Artery_Tibial	ENSG00000182919	G	3.00022e-05	0.192303	8.91427e-55	C	-	11	93889414	C11orf54	1
11:93890086:C:G	GTEx/v7	Artery_Tibial	ENSG00000110218	G	1.87443e-05	-0.152875	1.28114e-05	C	+	11	93890086	PANX1	1
11:93890086:C:G	GTEx/v7	Artery_Tibial	ENSG00000181333	G	2.65446e-11	0.475522	4.14915e-39	C	-	11	93890086	HEPHL1	1
11:93890086:C:G	GTEx/v7	Artery_Tibial	ENSG00000182919	G	2.70559e-05	0.194112	8.91427e-55	C	-	11	93890086	C11orf54	1
11:93890102:C:G	GTEx/v7	Artery_Tibial	ENSG00000110218	C	2.69436e-05	-0.151507	1.28114e-05	G	+	11	93890102	PANX1	1
11:93890102:C:G	GTEx/v7	Artery_Tibial	ENSG00000181333	C	3.79703e-12	0.498879	4.14915e-39	G	-	11	93890102	HEPHL1	1
11:93890102:C:G	GTEx/v7	Artery_Tibial	ENSG00000182919	C	1.10956e-05	0.204969	8.91427e-55	G	-	11	93890102	C11orf54	1
11:93890356:A:G	GTEx/v7	Artery_Tibial	ENSG00000110218	G	2.96219e-05	-0.149161	1.28114e-05	NA	NA	11	93890356	PANX1	1
11:93890356:A:G	GTEx/v7	Artery_Tibial	ENSG00000181333	G	3.13121e-12	0.495403	4.14915e-39	NA	NA	11	93890356	HEPHL1	1
11:93890356:A:G	GTEx/v7	Artery_Tibial	ENSG00000182919	G	7.54224e-06	0.206525	8.91427e-55	NA	NA	11	93890356	C11orf54	1
11:93891395:A:G	GTEx/v7	Artery_Tibial	ENSG00000181333	G	2.71926e-12	0.499284	4.14915e-39	NA	NA	11	93891395	HEPHL1	1
11:93891395:A:G	GTEx/v7	Artery_Tibial	ENSG00000182919	G	6.79648e-06	0.208593	8.91427e-55	NA	NA	11	93891395	C11orf54	1
11:93891637:A:G	GTEx/v7	Artery_Tibial	ENSG00000181333	A	4.35452e-12	0.495905	4.14915e-39	NA	NA	11	93891637	HEPHL1	1
11:93891637:A:G	GTEx/v7	Artery_Tibial	ENSG00000182919	A	4.85338e-06	0.212214	8.91427e-55	NA	NA	11	93891637	C11orf54	1
11:93892859:A:G	GTEx/v7	Artery_Tibial	ENSG00000110218	A	3.45393e-05	-0.147948	1.28114e-05	G	+	11	93892859	PANX1	1
11:93892859:A:G	GTEx/v7	Artery_Tibial	ENSG00000181333	A	7.928e-13	0.507936	4.14915e-39	G	-	11	93892859	HEPHL1	1
11:93892859:A:G	GTEx/v7	Artery_Tibial	ENSG00000182919	A	1.21395e-05	0.201939	8.91427e-55	G	-	11	93892859	C11orf54	1
11:93894442:C:T	GTEx/v7	Artery_Tibial	ENSG00000110218	C	1.70788e-05	-0.152987	1.28114e-05	NA	NA	11	93894442	PANX1	1
11:93894442:C:T	GTEx/v7	Artery_Tibial	ENSG00000181333	C	1.13195e-11	0.481853	4.14915e-39	NA	NA	11	93894442	HEPHL1	1
11:93894442:C:T	GTEx/v7	Artery_Tibial	ENSG00000182919	C	3.00645e-05	0.192274	8.91427e-55	NA	NA	11	93894442	C11orf54	1
11:93894552:C:T	GTEx/v7	Artery_Tibial	ENSG00000110218	C	1.70693e-05	-0.152998	1.28114e-05	T	+	11	93894552	PANX1	1
11:93894552:C:T	GTEx/v7	Artery_Tibial	ENSG00000181333	C	1.08204e-11	0.482303	4.14915e-39	T	-	11	93894552	HEPHL1	1
11:93894552:C:T	GTEx/v7	Artery_Tibial	ENSG00000182919	C	3.00022e-05	0.192303	8.91427e-55	T	-	11	93894552	C11orf54	1
11:93894720:C:T	GTEx/v7	Artery_Tibial	ENSG00000110218	T	1.70693e-05	-0.152998	1.28114e-05	NA	NA	11	93894720	PANX1	1
11:93894720:C:T	GTEx/v7	Artery_Tibial	ENSG00000181333	T	1.08204e-11	0.482303	4.14915e-39	NA	NA	11	93894720	HEPHL1	1
11:93894720:C:T	GTEx/v7	Artery_Tibial	ENSG00000182919	T	3.00022e-05	0.192303	8.91427e-55	NA	NA	11	93894720	C11orf54	1
11:93895199:A:G	GTEx/v7	Artery_Tibial	ENSG00000110218	G	3.93276e-05	-0.146808	1.28114e-05	NA	NA	11	93895199	PANX1	1
11:93895199:A:G	GTEx/v7	Artery_Tibial	ENSG00000181333	G	8.97595e-13	0.506475	4.14915e-39	NA	NA	11	93895199	HEPHL1	1
11:93895199:A:G	GTEx/v7	Artery_Tibial	ENSG00000182919	G	1.12291e-05	0.202561	8.91427e-55	NA	NA	11	93895199	C11orf54	1
11:93896331:A:T	GTEx/v7	Artery_Tibial	ENSG00000110218	A	3.54892e-05	-0.147367	1.28114e-05	T	+	11	93896331	PANX1	1
11:93896331:A:T	GTEx/v7	Artery_Tibial	ENSG00000181333	A	1.1919e-12	0.503021	4.14915e-39	T	-	11	93896331	HEPHL1	1
11:93896331:A:T	GTEx/v7	Artery_Tibial	ENSG00000182919	A	1.13414e-05	0.202103	8.91427e-55	T	-	11	93896331	C11orf54	1
11:93897860:A:C	GTEx/v7	Artery_Tibial	ENSG00000110218	C	4.13172e-05	-0.147771	1.28114e-05	A	+	11	93897860	PANX1	1
11:93897860:A:C	GTEx/v7	Artery_Tibial	ENSG00000181333	C	7.18907e-13	0.513186	4.14915e-39	A	-	11	93897860	HEPHL1	1
11:93897860:A:C	GTEx/v7	Artery_Tibial	ENSG00000182919	C	1.43423e-05	0.202025	8.91427e-55	A	-	11	93897860	C11orf54	1
11:93898843:A:G	GTEx/v7	Artery_Tibial	ENSG00000110218	G	3.56207e-05	-0.147335	1.28114e-05	A	+	11	93898843	PANX1	1
11:93898843:A:G	GTEx/v7	Artery_Tibial	ENSG00000181333	G	1.20385e-12	0.502924	4.14915e-39	A	-	11	93898843	HEPHL1	1
11:93898843:A:G	GTEx/v7	Artery_Tibial	ENSG00000182919	G	1.13001e-05	0.202135	8.91427e-55	A	-	11	93898843	C11orf54	1
11:93902274:A:G	GTEx/v7	Artery_Tibial	ENSG00000110218	G	3.64561e-05	-0.146621	1.28114e-05	A	+	11	93902274	PANX1	1
11:93902274:A:G	GTEx/v7	Artery_Tibial	ENSG00000181333	G	1.57252e-12	0.498703	4.14915e-39	A	-	11	93902274	HEPHL1	1
11:93902274:A:G	GTEx/v7	Artery_Tibial	ENSG00000182919	G	1.77001e-05	0.197015	8.91427e-55	A	-	11	93902274	C11orf54	1
11:93903770:C:T	GTEx/v7	Artery_Tibial	ENSG00000110218	C	1.52453e-05	-0.153015	1.28114e-05	T	+	11	93903770	PANX1	1
11:93903770:C:T	GTEx/v7	Artery_Tibial	ENSG00000181333	C	2.99478e-11	0.469895	4.14915e-39	T	-	11	93903770	HEPHL1	1
11:93903770:C:T	GTEx/v7	Artery_Tibial	ENSG00000182919	C	3.10537e-05	0.190896	8.91427e-55	T	-	11	93903770	C11orf54	1
11:93904899:C:T	GTEx/v7	Artery_Tibial	ENSG00000110218	C	5.84044e-05	-0.143188	1.28114e-05	T	+	11	93904899	PANX1	1
11:93904899:C:T	GTEx/v7	Artery_Tibial	ENSG00000181333	C	2.26331e-12	0.496656	4.14915e-39	T	-	11	93904899	HEPHL1	1
11:93904899:C:T	GTEx/v7	Artery_Tibial	ENSG00000182919	C	8.2707e-06	0.204925	8.91427e-55	T	-	11	93904899	C11orf54	1
11:93905123:A:G	GTEx/v7	Artery_Tibial	ENSG00000110218	A	5.78867e-05	-0.143263	1.28114e-05	G	+	11	93905123	PANX1	1
11:93905123:A:G	GTEx/v7	Artery_Tibial	ENSG00000181333	A	2.28906e-12	0.49656	4.14915e-39	G	-	11	93905123	HEPHL1	1
11:93905123:A:G	GTEx/v7	Artery_Tibial	ENSG00000182919	A	8.29457e-06	0.204901	8.91427e-55	G	-	11	93905123	C11orf54	1
11:93905426:A:G	GTEx/v7	Artery_Tibial	ENSG00000110218	A	2.69154e-05	-0.150488	1.28114e-05	G	+	11	93905426	PANX1	1
11:93905426:A:G	GTEx/v7	Artery_Tibial	ENSG00000181333	A	1.09609e-11	0.485473	4.14915e-39	G	-	11	93905426	HEPHL1	1
11:93905426:A:G	GTEx/v7	Artery_Tibial	ENSG00000182919	A	8.93754e-06	0.20568	8.91427e-55	G	-	11	93905426	C11orf54	1
6:25762646:C:T	GTEx/v7	Brain_Caudate_basal_ganglia	ENSG00000187837	T	2.6189e-05	-0.284237	0.000805546	T	-	6	25762646	HIST1H1C	1
6:25768992:A:G	GTEx/v7	Brain_Caudate_basal_ganglia	ENSG00000187837	G	2.6189e-05	-0.284237	0.000805546	G	-	6	25768992	HIST1H1C	1
6:25770866:A:G	GTEx/v7	Brain_Caudate_basal_ganglia	ENSG00000187837	A	2.6189e-05	-0.284237	0.000805546	A	-	6	25770866	HIST1H1C	1
6:25776949:A:G	GTEx/v7	Brain_Caudate_basal_ganglia	ENSG00000187837	A	2.6189e-05	-0.284237	0.000805546	A	-	6	25776949	HIST1H1C	1
6:25783909:C:T	GTEx/v7	Brain_Caudate_basal_ganglia	ENSG00000187837	T	2.6189e-05	-0.284237	0.000805546	T	-	6	25783909	HIST1H1C	1
6:25784800:A:C	GTEx/v7	Brain_Caudate_basal_ganglia	ENSG00000187837	C	2.6189e-05	-0.284237	0.000805546	C	-	6	25784800	HIST1H1C	1
6:25785935:A:G	GTEx/v7	Brain_Caudate_basal_ganglia	ENSG00000187837	A	2.6189e-05	-0.284237	0.000805546	A	-	6	25785935	HIST1H1C	1
6:25785991:C:T	GTEx/v7	Brain_Caudate_basal_ganglia	ENSG00000187837	T	2.6189e-05	-0.284237	0.000805546	T	-	6	25785991	HIST1H1C	1
6:25787817:A:G	GTEx/v7	Brain_Caudate_basal_ganglia	ENSG00000187837	A	3.10377e-05	-0.279493	0.000805546	A	-	6	25787817	HIST1H1C	1
6:25794431:A:G	GTEx/v7	Brain_Caudate_basal_ganglia	ENSG00000187837	G	7.66189e-06	0.305392	0.000805546	A	-	6	25794431	HIST1H1C	1
6:25795971:A:ACACACC	GTEx/v7	Brain_Caudate_basal_ganglia	ENSG00000187837	A	7.66189e-06	0.305392	0.000805546	NA	NA	6	25795971	HIST1H1C	1
6:25798932:A:G	GTEx/v7	Brain_Caudate_basal_ganglia	ENSG00000187837	A	7.66189e-06	0.305392	0.000805546	G	-	6	25798932	HIST1H1C	1
6:25799676:A:G	GTEx/v7	Brain_Caudate_basal_ganglia	ENSG00000187837	A	1.32743e-05	0.300813	0.000805546	G	-	6	25799676	HIST1H1C	1
6:25801319:A:G	GTEx/v7	Brain_Caudate_basal_ganglia	ENSG00000187837	A	7.66189e-06	0.305392	0.000805546	G	-	6	25801319	HIST1H1C	1
6:25802083:C:T	GTEx/v7	Brain_Caudate_basal_ganglia	ENSG00000187837	T	7.66189e-06	0.305392	0.000805546	C	-	6	25802083	HIST1H1C	1
6:25807603:A:G	GTEx/v7	Brain_Caudate_basal_ganglia	ENSG00000187837	G	7.66189e-06	0.305392	0.000805546	A	-	6	25807603	HIST1H1C	1
6:25809069:A:G	GTEx/v7	Brain_Caudate_basal_ganglia	ENSG00000187837	G	7.66189e-06	0.305392	0.000805546	A	-	6	25809069	HIST1H1C	1
6:25809087:C:T	GTEx/v7	Brain_Caudate_basal_ganglia	ENSG00000187837	T	5.7361e-06	0.314161	0.000805546	C	-	6	25809087	HIST1H1C	1
6:25809716:A:C	GTEx/v7	Brain_Caudate_basal_ganglia	ENSG00000187837	A	1.39227e-05	-0.300625	0.000805546	A	-	6	25809716	HIST1H1C	1
6:25813150:A:G	GTEx/v7	Brain_Caudate_basal_ganglia	ENSG00000187837	A	7.66189e-06	0.305392	0.000805546	G	-	6	25813150	HIST1H1C	1
6:25815080:G:T	GTEx/v7	Brain_Caudate_basal_ganglia	ENSG00000187837	G	1.31294e-05	0.296298	0.000805546	T	-	6	25815080	HIST1H1C	1
6:25817216:C:T	GTEx/v7	Brain_Caudate_basal_ganglia	ENSG00000187837	C	7.66189e-06	0.305392	0.000805546	T	-	6	25817216	HIST1H1C	1
6:25817789:A:G	GTEx/v7	Brain_Caudate_basal_ganglia	ENSG00000187837	G	7.66189e-06	0.305392	0.000805546	A	-	6	25817789	HIST1H1C	1
6:25818588:A:G	GTEx/v7	Brain_Caudate_basal_ganglia	ENSG00000187837	G	1.32496e-05	0.297038	0.000805546	A	-	6	25818588	HIST1H1C	1
6:25818646:C:G	GTEx/v7	Brain_Caudate_basal_ganglia	ENSG00000187837	C	1.32496e-05	0.297038	0.000805546	G	-	6	25818646	HIST1H1C	1
6:25818766:A:G	GTEx/v7	Brain_Caudate_basal_ganglia	ENSG00000187837	G	1.32496e-05	0.297038	0.000805546	A	-	6	25818766	HIST1H1C	1
6:25821616:G:T	GTEx/v7	Brain_Caudate_basal_ganglia	ENSG00000187837	G	1.42504e-05	0.294136	0.000805546	T	-	6	25821616	HIST1H1C	1
6:25821807:A:T	GTEx/v7	Brain_Caudate_basal_ganglia	ENSG00000187837	A	1.24492e-05	0.290738	0.000805546	T	-	6	25821807	HIST1H1C	1
6:25822620:C:T	GTEx/v7	Brain_Caudate_basal_ganglia	ENSG00000187837	T	1.15896e-05	0.292702	0.000805546	C	-	6	25822620	HIST1H1C	1
6:25823444:A:T	GTEx/v7	Brain_Caudate_basal_ganglia	ENSG00000187837	T	1.15896e-05	0.292702	0.000805546	A	-	6	25823444	HIST1H1C	1
6:25826347:A:T	GTEx/v7	Brain_Caudate_basal_ganglia	ENSG00000187837	T	1.13507e-05	0.293078	0.000805546	A	-	6	25826347	HIST1H1C	1
6:25826514:C:T	GTEx/v7	Brain_Caudate_basal_ganglia	ENSG00000187837	T	1.15896e-05	0.292702	0.000805546	C	-	6	25826514	HIST1H1C	1
6:25827516:A:G	GTEx/v7	Brain_Caudate_basal_ganglia	ENSG00000187837	G	1.32763e-05	0.288753	0.000805546	A	-	6	25827516	HIST1H1C	1
6:25828242:C:G	GTEx/v7	Brain_Caudate_basal_ganglia	ENSG00000187837	C	1.15896e-05	0.292702	0.000805546	G	-	6	25828242	HIST1H1C	1
6:25829659:A:T	GTEx/v7	Brain_Caudate_basal_ganglia	ENSG00000187837	A	1.15896e-05	0.292702	0.000805546	T	-	6	25829659	HIST1H1C	1
6:25830298:A:G	GTEx/v7	Brain_Caudate_basal_ganglia	ENSG00000187837	G	1.15896e-05	0.292702	0.000805546	A	-	6	25830298	HIST1H1C	1
6:25831603:A:G	GTEx/v7	Brain_Caudate_basal_ganglia	ENSG00000187837	G	1.15896e-05	0.292702	0.000805546	A	-	6	25831603	HIST1H1C	1
6:25834428:A:T	GTEx/v7	Brain_Caudate_basal_ganglia	ENSG00000187837	A	1.15896e-05	0.292702	0.000805546	T	-	6	25834428	HIST1H1C	1
6:25834548:A:G	GTEx/v7	Brain_Caudate_basal_ganglia	ENSG00000187837	G	1.15896e-05	0.292702	0.000805546	A	-	6	25834548	HIST1H1C	1
6:25834658:C:T	GTEx/v7	Brain_Caudate_basal_ganglia	ENSG00000187837	C	1.15896e-05	0.292702	0.000805546	T	-	6	25834658	HIST1H1C	1
6:25834895:A:G	GTEx/v7	Brain_Caudate_basal_ganglia	ENSG00000187837	G	8.81886e-06	0.298927	0.000805546	A	-	6	25834895	HIST1H1C	1
6:25835895:A:G	GTEx/v7	Brain_Caudate_basal_ganglia	ENSG00000187837	G	1.15896e-05	0.292702	0.000805546	A	-	6	25835895	HIST1H1C	1
6:25836380:A:G	GTEx/v7	Brain_Caudate_basal_ganglia	ENSG00000187837	G	1.15896e-05	0.292702	0.000805546	A	-	6	25836380	HIST1H1C	1
6:25837829:A:G	GTEx/v7	Brain_Caudate_basal_ganglia	ENSG00000187837	G	1.15896e-05	0.292702	0.000805546	A	-	6	25837829	HIST1H1C	1
6:25842032:C:T	GTEx/v7	Brain_Caudate_basal_ganglia	ENSG00000187837	T	2.0637e-05	0.286959	0.000805546	C	-	6	25842032	HIST1H1C	1
6:25847730:C:T	GTEx/v7	Brain_Caudate_basal_ganglia	ENSG00000187837	T	1.15725e-05	0.289323	0.000805546	C	-	6	25847730	HIST1H1C	1
6:25849620:A:G	GTEx/v7	Brain_Caudate_basal_ganglia	ENSG00000187837	G	1.07106e-05	0.290514	0.000805546	A	-	6	25849620	HIST1H1C	1
6:25851533:A:G	GTEx/v7	Brain_Caudate_basal_ganglia	ENSG00000187837	G	2.29283e-05	0.2852	0.000805546	A	-	6	25851533	HIST1H1C	1
6:25853712:C:T	GTEx/v7	Brain_Caudate_basal_ganglia	ENSG00000187837	C	1.78082e-05	0.295981	0.000805546	T	-	6	25853712	HIST1H1C	1
6:25864456:A:G	GTEx/v7	Brain_Caudate_basal_ganglia	ENSG00000187837	G	8.2932e-06	0.295185	0.000805546	A	-	6	25864456	HIST1H1C	1
6:25865266:C:T	GTEx/v7	Brain_Caudate_basal_ganglia	ENSG00000187837	C	8.2932e-06	0.295185	0.000805546	T	-	6	25865266	HIST1H1C	1
6:25868226:C:T	GTEx/v7	Brain_Caudate_basal_ganglia	ENSG00000187837	C	1.07206e-05	0.290151	0.000805546	T	-	6	25868226	HIST1H1C	1
6:25870542:A:T	GTEx/v7	Brain_Caudate_basal_ganglia	ENSG00000187837	A	1.05216e-05	0.294099	0.000805546	T	-	6	25870542	HIST1H1C	1
4:77495571:A:G	GTEx/v7	Brain_Cerebellar_Hemisphere	ENSG00000138771	G	9.85108e-11	-0.624792	4.11704e-13	G	-	4	77495571	SHROOM3	1
4:77497756:A:G	GTEx/v7	Brain_Cerebellar_Hemisphere	ENSG00000138771	G	3.9696e-07	-0.455148	4.11704e-13	G	-	4	77497756	SHROOM3	1
4:77498236:C:T	GTEx/v7	Brain_Cerebellar_Hemisphere	ENSG00000138771	C	6.66751e-09	-0.547413	4.11704e-13	C	-	4	77498236	SHROOM3	1
4:77498480:A:G	GTEx/v7	Brain_Cerebellar_Hemisphere	ENSG00000138771	A	3.9696e-07	-0.455148	4.11704e-13	A	-	4	77498480	SHROOM3	1
6:82625669:A:G	GTEx/v7	Brain_Cerebellar_Hemisphere	ENSG00000112773	A	6.22263e-06	-0.58718	5.1745e-07	G	+	6	82625669	FAM46A	1
6:82629869:C:T	GTEx/v7	Brain_Cerebellar_Hemisphere	ENSG00000112773	C	1.22799e-05	-0.561447	5.1745e-07	T	+	6	82629869	FAM46A	1
6:82635593:G:GGT	GTEx/v7	Brain_Cerebellar_Hemisphere	ENSG00000112773	G	9.47278e-06	-0.563816	5.1745e-07	NA	NA	6	82635593	FAM46A	1
6:82637934:C:T	GTEx/v7	Brain_Cerebellar_Hemisphere	ENSG00000112773	T	4.93741e-06	-0.592629	5.1745e-07	C	+	6	82637934	FAM46A	1
6:82638435:C:T	GTEx/v7	Brain_Cerebellar_Hemisphere	ENSG00000112773	T	4.93741e-06	-0.592629	5.1745e-07	C	+	6	82638435	FAM46A	1
4:77495571:A:G	GTEx/v7	Brain_Cerebellum	ENSG00000138771	G	5.71337e-15	-0.717111	9.38552e-19	G	-	4	77495571	SHROOM3	1
4:77497756:A:G	GTEx/v7	Brain_Cerebellum	ENSG00000138771	G	7.6339e-09	-0.519897	9.38552e-19	G	-	4	77497756	SHROOM3	1
4:77498236:C:T	GTEx/v7	Brain_Cerebellum	ENSG00000138771	C	7.66818e-14	-0.664908	9.38552e-19	C	-	4	77498236	SHROOM3	1
4:77498480:A:G	GTEx/v7	Brain_Cerebellum	ENSG00000138771	A	8.76263e-09	-0.515426	9.38552e-19	A	-	4	77498480	SHROOM3	1
6:82625669:A:G	GTEx/v7	Brain_Cerebellum	ENSG00000112773	A	2.01221e-11	-0.671276	2.88785e-12	G	+	6	82625669	FAM46A	1
6:82629869:C:T	GTEx/v7	Brain_Cerebellum	ENSG00000112773	C	4.89526e-12	-0.673959	2.88785e-12	T	+	6	82629869	FAM46A	1
6:82635593:G:GGT	GTEx/v7	Brain_Cerebellum	ENSG00000112773	G	8.35586e-12	-0.657841	2.88785e-12	NA	NA	6	82635593	FAM46A	1
6:82637934:C:T	GTEx/v7	Brain_Cerebellum	ENSG00000112773	T	2.37003e-11	-0.665599	2.88785e-12	C	+	6	82637934	FAM46A	1
6:82638435:C:T	GTEx/v7	Brain_Cerebellum	ENSG00000112773	T	2.37003e-11	-0.665599	2.88785e-12	C	+	6	82638435	FAM46A	1
11:93874380:A:G	GTEx/v7	Brain_Cerebellum	ENSG00000181333	G	8.87e-07	0.5741	4.17538e-10	A	-	11	93874380	HEPHL1	1
11:93874866:A:G	GTEx/v7	Brain_Cerebellum	ENSG00000181333	G	4.08722e-06	0.532283	4.17538e-10	A	-	11	93874866	HEPHL1	1
11:93875351:C:T	GTEx/v7	Brain_Cerebellum	ENSG00000181333	C	5.67172e-06	0.521885	4.17538e-10	T	-	11	93875351	HEPHL1	1
11:93875371:C:T	GTEx/v7	Brain_Cerebellum	ENSG00000181333	C	5.67172e-06	0.521885	4.17538e-10	T	-	11	93875371	HEPHL1	1
11:93877070:A:G	GTEx/v7	Brain_Cerebellum	ENSG00000181333	A	5.67172e-06	0.521885	4.17538e-10	G	-	11	93877070	HEPHL1	1
11:93880904:A:C	GTEx/v7	Brain_Cerebellum	ENSG00000181333	C	1.84634e-06	0.536856	4.17538e-10	A	-	11	93880904	HEPHL1	1
11:93881337:A:G	GTEx/v7	Brain_Cerebellum	ENSG00000181333	G	1.84634e-06	0.536856	4.17538e-10	A	-	11	93881337	HEPHL1	1
11:93886064:A:G	GTEx/v7	Brain_Cerebellum	ENSG00000181333	G	1.84634e-06	0.536856	4.17538e-10	A	-	11	93886064	HEPHL1	1
11:93886838:C:G	GTEx/v7	Brain_Cerebellum	ENSG00000181333	C	1.04369e-05	0.485555	4.17538e-10	G	-	11	93886838	HEPHL1	1
11:93888054:A:T	GTEx/v7	Brain_Cerebellum	ENSG00000181333	T	1.04369e-05	0.485555	4.17538e-10	A	-	11	93888054	HEPHL1	1
11:93889233:C:CTAATG	GTEx/v7	Brain_Cerebellum	ENSG00000181333	CTAATG	5.77653e-07	0.549838	4.17538e-10	NA	NA	11	93889233	HEPHL1	1
11:93889414:C:G	GTEx/v7	Brain_Cerebellum	ENSG00000181333	G	1.04369e-05	0.485555	4.17538e-10	C	-	11	93889414	HEPHL1	1
11:93890086:C:G	GTEx/v7	Brain_Cerebellum	ENSG00000181333	G	1.04771e-05	0.485655	4.17538e-10	C	-	11	93890086	HEPHL1	1
11:93890102:C:G	GTEx/v7	Brain_Cerebellum	ENSG00000181333	C	6.93172e-06	0.510727	4.17538e-10	G	-	11	93890102	HEPHL1	1
11:93890356:A:G	GTEx/v7	Brain_Cerebellum	ENSG00000181333	G	2.6049e-06	0.531341	4.17538e-10	NA	NA	11	93890356	HEPHL1	1
11:93891395:A:G	GTEx/v7	Brain_Cerebellum	ENSG00000181333	G	1.79666e-06	0.537363	4.17538e-10	NA	NA	11	93891395	HEPHL1	1
11:93891637:A:G	GTEx/v7	Brain_Cerebellum	ENSG00000181333	A	2.43472e-06	0.528719	4.17538e-10	NA	NA	11	93891637	HEPHL1	1
11:93892859:A:G	GTEx/v7	Brain_Cerebellum	ENSG00000181333	A	5.77653e-07	0.549838	4.17538e-10	G	-	11	93892859	HEPHL1	1
11:93894442:C:T	GTEx/v7	Brain_Cerebellum	ENSG00000181333	C	1.12158e-05	0.483996	4.17538e-10	NA	NA	11	93894442	HEPHL1	1
11:93894552:C:T	GTEx/v7	Brain_Cerebellum	ENSG00000181333	C	1.04369e-05	0.485555	4.17538e-10	T	-	11	93894552	HEPHL1	1
11:93894720:C:T	GTEx/v7	Brain_Cerebellum	ENSG00000181333	T	1.04369e-05	0.485555	4.17538e-10	NA	NA	11	93894720	HEPHL1	1
11:93895199:A:G	GTEx/v7	Brain_Cerebellum	ENSG00000181333	G	1.84634e-06	0.536856	4.17538e-10	NA	NA	11	93895199	HEPHL1	1
11:93896331:A:T	GTEx/v7	Brain_Cerebellum	ENSG00000181333	A	1.84634e-06	0.536856	4.17538e-10	T	-	11	93896331	HEPHL1	1
11:93897860:A:C	GTEx/v7	Brain_Cerebellum	ENSG00000181333	C	1.67383e-06	0.537943	4.17538e-10	A	-	11	93897860	HEPHL1	1
11:93898843:A:G	GTEx/v7	Brain_Cerebellum	ENSG00000181333	G	1.84634e-06	0.536856	4.17538e-10	A	-	11	93898843	HEPHL1	1
11:93902274:A:G	GTEx/v7	Brain_Cerebellum	ENSG00000123901	G	2.95635e-05	0.465114	1.30128e-13	A	-	11	93902274	GPR83	1
11:93902274:A:G	GTEx/v7	Brain_Cerebellum	ENSG00000181333	G	4.2501e-06	0.492802	4.17538e-10	A	-	11	93902274	HEPHL1	1
11:93903770:C:T	GTEx/v7	Brain_Cerebellum	ENSG00000181333	C	9.12508e-06	0.476952	4.17538e-10	T	-	11	93903770	HEPHL1	1
11:93904899:C:T	GTEx/v7	Brain_Cerebellum	ENSG00000181333	C	1.2107e-05	0.473694	4.17538e-10	T	-	11	93904899	HEPHL1	1
11:93905123:A:G	GTEx/v7	Brain_Cerebellum	ENSG00000181333	A	1.62076e-05	0.46893	4.17538e-10	G	-	11	93905123	HEPHL1	1
11:93905426:A:G	GTEx/v7	Brain_Cerebellum	ENSG00000181333	A	2.47031e-06	0.498147	4.17538e-10	G	-	11	93905426	HEPHL1	1
6:25759066:G:T	GTEx/v7	Brain_Putamen_basal_ganglia	ENSG00000187837	T	1.39214e-05	-0.33727	0.00175467	T	-	6	25759066	HIST1H1C	1
6:25794431:A:G	GTEx/v7	Brain_Putamen_basal_ganglia	ENSG00000187837	G	1.7525e-05	0.320461	0.00175467	A	-	6	25794431	HIST1H1C	1
6:25795971:A:ACACACC	GTEx/v7	Brain_Putamen_basal_ganglia	ENSG00000187837	A	1.7525e-05	0.320461	0.00175467	NA	NA	6	25795971	HIST1H1C	1
6:25798932:A:G	GTEx/v7	Brain_Putamen_basal_ganglia	ENSG00000187837	A	1.7525e-05	0.320461	0.00175467	G	-	6	25798932	HIST1H1C	1
6:25799676:A:G	GTEx/v7	Brain_Putamen_basal_ganglia	ENSG00000187837	A	1.21762e-05	0.337973	0.00175467	G	-	6	25799676	HIST1H1C	1
6:25801319:A:G	GTEx/v7	Brain_Putamen_basal_ganglia	ENSG00000187837	A	1.7525e-05	0.320461	0.00175467	G	-	6	25801319	HIST1H1C	1
6:25802083:C:T	GTEx/v7	Brain_Putamen_basal_ganglia	ENSG00000187837	T	1.7525e-05	0.320461	0.00175467	C	-	6	25802083	HIST1H1C	1
6:25807603:A:G	GTEx/v7	Brain_Putamen_basal_ganglia	ENSG00000187837	G	1.7525e-05	0.320461	0.00175467	A	-	6	25807603	HIST1H1C	1
6:25809069:A:G	GTEx/v7	Brain_Putamen_basal_ganglia	ENSG00000187837	G	1.7525e-05	0.320461	0.00175467	A	-	6	25809069	HIST1H1C	1
6:25809087:C:T	GTEx/v7	Brain_Putamen_basal_ganglia	ENSG00000187837	T	1.3145e-05	0.334566	0.00175467	C	-	6	25809087	HIST1H1C	1
6:25813150:A:G	GTEx/v7	Brain_Putamen_basal_ganglia	ENSG00000187837	A	1.7525e-05	0.320461	0.00175467	G	-	6	25813150	HIST1H1C	1
6:25815080:G:T	GTEx/v7	Brain_Putamen_basal_ganglia	ENSG00000187837	G	1.67684e-05	0.321602	0.00175467	T	-	6	25815080	HIST1H1C	1
6:25817216:C:T	GTEx/v7	Brain_Putamen_basal_ganglia	ENSG00000187837	C	1.7525e-05	0.320461	0.00175467	T	-	6	25817216	HIST1H1C	1
6:25817789:A:G	GTEx/v7	Brain_Putamen_basal_ganglia	ENSG00000187837	G	1.7525e-05	0.320461	0.00175467	A	-	6	25817789	HIST1H1C	1
6:25818588:A:G	GTEx/v7	Brain_Putamen_basal_ganglia	ENSG00000187837	G	1.53252e-05	0.322532	0.00175467	A	-	6	25818588	HIST1H1C	1
6:25818646:C:G	GTEx/v7	Brain_Putamen_basal_ganglia	ENSG00000187837	C	1.53252e-05	0.322532	0.00175467	G	-	6	25818646	HIST1H1C	1
6:25818766:A:G	GTEx/v7	Brain_Putamen_basal_ganglia	ENSG00000187837	G	1.53252e-05	0.322532	0.00175467	A	-	6	25818766	HIST1H1C	1
6:25821616:G:T	GTEx/v7	Brain_Putamen_basal_ganglia	ENSG00000187837	G	2.05766e-05	0.316189	0.00175467	T	-	6	25821616	HIST1H1C	1
6:25821807:A:T	GTEx/v7	Brain_Putamen_basal_ganglia	ENSG00000187837	A	1.44485e-05	0.319944	0.00175467	T	-	6	25821807	HIST1H1C	1
6:25822620:C:T	GTEx/v7	Brain_Putamen_basal_ganglia	ENSG00000187837	T	1.44485e-05	0.319944	0.00175467	C	-	6	25822620	HIST1H1C	1
6:25823444:A:T	GTEx/v7	Brain_Putamen_basal_ganglia	ENSG00000187837	T	1.44485e-05	0.319944	0.00175467	A	-	6	25823444	HIST1H1C	1
6:25826347:A:T	GTEx/v7	Brain_Putamen_basal_ganglia	ENSG00000187837	T	1.44014e-05	0.320191	0.00175467	A	-	6	25826347	HIST1H1C	1
6:25826514:C:T	GTEx/v7	Brain_Putamen_basal_ganglia	ENSG00000187837	T	1.44485e-05	0.319944	0.00175467	C	-	6	25826514	HIST1H1C	1
6:25827516:A:G	GTEx/v7	Brain_Putamen_basal_ganglia	ENSG00000187837	G	6.7024e-06	0.330962	0.00175467	A	-	6	25827516	HIST1H1C	1
6:25828242:C:G	GTEx/v7	Brain_Putamen_basal_ganglia	ENSG00000187837	C	1.44485e-05	0.319944	0.00175467	G	-	6	25828242	HIST1H1C	1
6:25829659:A:T	GTEx/v7	Brain_Putamen_basal_ganglia	ENSG00000187837	A	1.44485e-05	0.319944	0.00175467	T	-	6	25829659	HIST1H1C	1
6:25830298:A:G	GTEx/v7	Brain_Putamen_basal_ganglia	ENSG00000187837	G	1.44485e-05	0.319944	0.00175467	A	-	6	25830298	HIST1H1C	1
6:25831603:A:G	GTEx/v7	Brain_Putamen_basal_ganglia	ENSG00000187837	G	1.44485e-05	0.319944	0.00175467	A	-	6	25831603	HIST1H1C	1
6:25834428:A:T	GTEx/v7	Brain_Putamen_basal_ganglia	ENSG00000187837	A	1.44485e-05	0.319944	0.00175467	T	-	6	25834428	HIST1H1C	1
6:25834548:A:G	GTEx/v7	Brain_Putamen_basal_ganglia	ENSG00000187837	G	1.44485e-05	0.319944	0.00175467	A	-	6	25834548	HIST1H1C	1
6:25834658:C:T	GTEx/v7	Brain_Putamen_basal_ganglia	ENSG00000187837	C	1.44485e-05	0.319944	0.00175467	T	-	6	25834658	HIST1H1C	1
6:25834895:A:G	GTEx/v7	Brain_Putamen_basal_ganglia	ENSG00000187837	G	1.91136e-05	0.317385	0.00175467	A	-	6	25834895	HIST1H1C	1
6:25835895:A:G	GTEx/v7	Brain_Putamen_basal_ganglia	ENSG00000187837	G	1.44485e-05	0.319944	0.00175467	A	-	6	25835895	HIST1H1C	1
6:25836380:A:G	GTEx/v7	Brain_Putamen_basal_ganglia	ENSG00000187837	G	1.44485e-05	0.319944	0.00175467	A	-	6	25836380	HIST1H1C	1
6:25837829:A:G	GTEx/v7	Brain_Putamen_basal_ganglia	ENSG00000187837	G	1.44485e-05	0.319944	0.00175467	A	-	6	25837829	HIST1H1C	1
6:25842032:C:T	GTEx/v7	Brain_Putamen_basal_ganglia	ENSG00000187837	T	4.99996e-06	0.340946	0.00175467	C	-	6	25842032	HIST1H1C	1
6:25845432:G:GA	GTEx/v7	Brain_Putamen_basal_ganglia	ENSG00000187837	G	1.56384e-05	0.336122	0.00175467	NA	NA	6	25845432	HIST1H1C	1
6:25847730:C:T	GTEx/v7	Brain_Putamen_basal_ganglia	ENSG00000187837	T	1.08432e-05	0.317887	0.00175467	C	-	6	25847730	HIST1H1C	1
6:25848019:A:G	GTEx/v7	Brain_Putamen_basal_ganglia	ENSG00000187837	G	1.46159e-05	0.308366	0.00175467	A	-	6	25848019	HIST1H1C	1
6:25849620:A:G	GTEx/v7	Brain_Putamen_basal_ganglia	ENSG00000187837	G	1.07636e-05	0.318155	0.00175467	A	-	6	25849620	HIST1H1C	1
6:25851533:A:G	GTEx/v7	Brain_Putamen_basal_ganglia	ENSG00000187837	G	1.07523e-05	0.321929	0.00175467	A	-	6	25851533	HIST1H1C	1
6:25853712:C:T	GTEx/v7	Brain_Putamen_basal_ganglia	ENSG00000187837	C	7.1299e-06	0.340868	0.00175467	T	-	6	25853712	HIST1H1C	1
6:25864456:A:G	GTEx/v7	Brain_Putamen_basal_ganglia	ENSG00000187837	G	1.07606e-05	0.318136	0.00175467	A	-	6	25864456	HIST1H1C	1
6:25865266:C:T	GTEx/v7	Brain_Putamen_basal_ganglia	ENSG00000187837	C	1.07606e-05	0.318136	0.00175467	T	-	6	25865266	HIST1H1C	1
6:25868226:C:T	GTEx/v7	Brain_Putamen_basal_ganglia	ENSG00000187837	C	5.27085e-06	0.328012	0.00175467	T	-	6	25868226	HIST1H1C	1
6:25870542:A:T	GTEx/v7	Brain_Putamen_basal_ganglia	ENSG00000187837	A	8.52123e-06	0.32926	0.00175467	T	-	6	25870542	HIST1H1C	1
6:25731783:C:T	GTEx/v7	Breast_Mammary_Tissue	ENSG00000112343	T	3.08353e-05	-0.197935	0.0124564	C	+	6	25731783	TRIM38	1
6:25735874:A:G	GTEx/v7	Breast_Mammary_Tissue	ENSG00000112343	G	3.04297e-05	-0.197318	0.0124564	A	+	6	25735874	TRIM38	1
6:25740273:C:T	GTEx/v7	Breast_Mammary_Tissue	ENSG00000112343	T	3.4335e-05	-0.197655	0.0124564	C	+	6	25740273	TRIM38	1
11:93874380:A:G	GTEx/v7	Breast_Mammary_Tissue	ENSG00000181333	G	3.24841e-10	0.475708	3.43901e-15	A	-	11	93874380	HEPHL1	1
11:93874866:A:G	GTEx/v7	Breast_Mammary_Tissue	ENSG00000181333	G	5.7895e-10	0.45634	3.43901e-15	A	-	11	93874866	HEPHL1	1
11:93875351:C:T	GTEx/v7	Breast_Mammary_Tissue	ENSG00000181333	C	8.92484e-09	0.419333	3.43901e-15	T	-	11	93875351	HEPHL1	1
11:93875371:C:T	GTEx/v7	Breast_Mammary_Tissue	ENSG00000181333	C	5.7895e-10	0.45634	3.43901e-15	T	-	11	93875371	HEPHL1	1
11:93877070:A:G	GTEx/v7	Breast_Mammary_Tissue	ENSG00000181333	A	1.13763e-09	0.446018	3.43901e-15	G	-	11	93877070	HEPHL1	1
11:93880904:A:C	GTEx/v7	Breast_Mammary_Tissue	ENSG00000181333	C	1.0869e-09	0.439069	3.43901e-15	A	-	11	93880904	HEPHL1	1
11:93881337:A:G	GTEx/v7	Breast_Mammary_Tissue	ENSG00000181333	G	1.0869e-09	0.439069	3.43901e-15	A	-	11	93881337	HEPHL1	1
11:93886064:A:G	GTEx/v7	Breast_Mammary_Tissue	ENSG00000181333	G	1.0869e-09	0.439069	3.43901e-15	A	-	11	93886064	HEPHL1	1
11:93886838:C:G	GTEx/v7	Breast_Mammary_Tissue	ENSG00000181333	C	4.60206e-10	0.450926	3.43901e-15	G	-	11	93886838	HEPHL1	1
11:93888054:A:T	GTEx/v7	Breast_Mammary_Tissue	ENSG00000181333	T	4.60206e-10	0.450926	3.43901e-15	A	-	11	93888054	HEPHL1	1
11:93889233:C:CTAATG	GTEx/v7	Breast_Mammary_Tissue	ENSG00000181333	CTAATG	3.09745e-11	0.478207	3.43901e-15	NA	NA	11	93889233	HEPHL1	1
11:93889414:C:G	GTEx/v7	Breast_Mammary_Tissue	ENSG00000181333	G	4.60206e-10	0.450926	3.43901e-15	C	-	11	93889414	HEPHL1	1
11:93890086:C:G	GTEx/v7	Breast_Mammary_Tissue	ENSG00000181333	G	5.34883e-10	0.451479	3.43901e-15	C	-	11	93890086	HEPHL1	1
11:93890102:C:G	GTEx/v7	Breast_Mammary_Tissue	ENSG00000181333	C	1.33185e-09	0.445074	3.43901e-15	G	-	11	93890102	HEPHL1	1
11:93890356:A:G	GTEx/v7	Breast_Mammary_Tissue	ENSG00000181333	G	1.0869e-09	0.439069	3.43901e-15	NA	NA	11	93890356	HEPHL1	1
11:93891395:A:G	GTEx/v7	Breast_Mammary_Tissue	ENSG00000181333	G	3.50432e-10	0.452306	3.43901e-15	NA	NA	11	93891395	HEPHL1	1
11:93891637:A:G	GTEx/v7	Breast_Mammary_Tissue	ENSG00000181333	A	9.56679e-09	0.422664	3.43901e-15	NA	NA	11	93891637	HEPHL1	1
11:93892859:A:G	GTEx/v7	Breast_Mammary_Tissue	ENSG00000181333	A	3.09745e-11	0.478207	3.43901e-15	G	-	11	93892859	HEPHL1	1
11:93894442:C:T	GTEx/v7	Breast_Mammary_Tissue	ENSG00000181333	C	4.60206e-10	0.450926	3.43901e-15	NA	NA	11	93894442	HEPHL1	1
11:93894552:C:T	GTEx/v7	Breast_Mammary_Tissue	ENSG00000181333	C	4.60206e-10	0.450926	3.43901e-15	T	-	11	93894552	HEPHL1	1
11:93894720:C:T	GTEx/v7	Breast_Mammary_Tissue	ENSG00000181333	T	4.60206e-10	0.450926	3.43901e-15	NA	NA	11	93894720	HEPHL1	1
11:93895199:A:G	GTEx/v7	Breast_Mammary_Tissue	ENSG00000181333	G	5.50055e-10	0.447049	3.43901e-15	NA	NA	11	93895199	HEPHL1	1
11:93896331:A:T	GTEx/v7	Breast_Mammary_Tissue	ENSG00000181333	A	1.07363e-09	0.439238	3.43901e-15	T	-	11	93896331	HEPHL1	1
11:93897860:A:C	GTEx/v7	Breast_Mammary_Tissue	ENSG00000181333	C	4.23393e-10	0.455409	3.43901e-15	A	-	11	93897860	HEPHL1	1
11:93898843:A:G	GTEx/v7	Breast_Mammary_Tissue	ENSG00000181333	G	1.0869e-09	0.439069	3.43901e-15	A	-	11	93898843	HEPHL1	1
11:93902274:A:G	GTEx/v7	Breast_Mammary_Tissue	ENSG00000181333	G	7.6633e-11	0.464741	3.43901e-15	A	-	11	93902274	HEPHL1	1
11:93903770:C:T	GTEx/v7	Breast_Mammary_Tissue	ENSG00000181333	C	3.29911e-10	0.450541	3.43901e-15	T	-	11	93903770	HEPHL1	1
11:93904899:C:T	GTEx/v7	Breast_Mammary_Tissue	ENSG00000181333	C	2.08143e-09	0.428745	3.43901e-15	T	-	11	93904899	HEPHL1	1
11:93905123:A:G	GTEx/v7	Breast_Mammary_Tissue	ENSG00000181333	A	2.75876e-09	0.426617	3.43901e-15	G	-	11	93905123	HEPHL1	1
11:93905426:A:G	GTEx/v7	Breast_Mammary_Tissue	ENSG00000181333	A	2.45574e-10	0.455335	3.43901e-15	G	-	11	93905426	HEPHL1	1
11:93874380:A:G	GTEx/v7	Colon_Sigmoid	ENSG00000123901	G	2.22737e-06	0.328462	0.00459534	A	-	11	93874380	GPR83	1
11:93874380:A:G	GTEx/v7	Colon_Sigmoid	ENSG00000181333	G	5.71772e-13	0.668393	6.40993e-25	A	-	11	93874380	HEPHL1	1
11:93874866:A:G	GTEx/v7	Colon_Sigmoid	ENSG00000123901	G	3.70653e-06	0.328792	0.00459534	A	-	11	93874866	GPR83	1
11:93874866:A:G	GTEx/v7	Colon_Sigmoid	ENSG00000181333	G	1.97054e-12	0.669341	6.40993e-25	A	-	11	93874866	HEPHL1	1
11:93875351:C:T	GTEx/v7	Colon_Sigmoid	ENSG00000123901	C	2.7364e-06	0.33185	0.00459534	T	-	11	93875351	GPR83	1
11:93875351:C:T	GTEx/v7	Colon_Sigmoid	ENSG00000181333	C	3.59663e-12	0.66026	6.40993e-25	T	-	11	93875351	HEPHL1	1
11:93875371:C:T	GTEx/v7	Colon_Sigmoid	ENSG00000123901	C	2.7364e-06	0.33185	0.00459534	T	-	11	93875371	GPR83	1
11:93875371:C:T	GTEx/v7	Colon_Sigmoid	ENSG00000181333	C	3.59663e-12	0.66026	6.40993e-25	T	-	11	93875371	HEPHL1	1
11:93877070:A:G	GTEx/v7	Colon_Sigmoid	ENSG00000123901	A	2.70067e-06	0.332071	0.00459534	G	-	11	93877070	GPR83	1
11:93877070:A:G	GTEx/v7	Colon_Sigmoid	ENSG00000181333	A	3.48848e-12	0.660698	6.40993e-25	G	-	11	93877070	HEPHL1	1
11:93880904:A:C	GTEx/v7	Colon_Sigmoid	ENSG00000123901	C	2.51871e-06	0.326538	0.00459534	A	-	11	93880904	GPR83	1
11:93880904:A:C	GTEx/v7	Colon_Sigmoid	ENSG00000181333	C	7.32404e-12	0.639379	6.40993e-25	A	-	11	93880904	HEPHL1	1
11:93881337:A:G	GTEx/v7	Colon_Sigmoid	ENSG00000123901	G	2.51871e-06	0.326538	0.00459534	A	-	11	93881337	GPR83	1
11:93881337:A:G	GTEx/v7	Colon_Sigmoid	ENSG00000181333	G	7.32404e-12	0.639379	6.40993e-25	A	-	11	93881337	HEPHL1	1
11:93886064:A:G	GTEx/v7	Colon_Sigmoid	ENSG00000123901	G	2.51871e-06	0.326538	0.00459534	A	-	11	93886064	GPR83	1
11:93886064:A:G	GTEx/v7	Colon_Sigmoid	ENSG00000181333	G	7.32404e-12	0.639379	6.40993e-25	A	-	11	93886064	HEPHL1	1
11:93886838:C:G	GTEx/v7	Colon_Sigmoid	ENSG00000123901	C	1.07079e-05	0.307638	0.00459534	G	-	11	93886838	GPR83	1
11:93886838:C:G	GTEx/v7	Colon_Sigmoid	ENSG00000181333	C	3.39595e-12	0.650167	6.40993e-25	G	-	11	93886838	HEPHL1	1
11:93888054:A:T	GTEx/v7	Colon_Sigmoid	ENSG00000123901	T	5.45066e-06	0.316145	0.00459534	A	-	11	93888054	GPR83	1
11:93888054:A:T	GTEx/v7	Colon_Sigmoid	ENSG00000181333	T	4.37602e-12	0.645309	6.40993e-25	A	-	11	93888054	HEPHL1	1
11:93889233:C:CTAATG	GTEx/v7	Colon_Sigmoid	ENSG00000123901	CTAATG	1.00065e-06	0.335492	0.00459534	NA	NA	11	93889233	GPR83	1
11:93889233:C:CTAATG	GTEx/v7	Colon_Sigmoid	ENSG00000181333	CTAATG	1.15973e-13	0.678512	6.40993e-25	NA	NA	11	93889233	HEPHL1	1
11:93889414:C:G	GTEx/v7	Colon_Sigmoid	ENSG00000123901	G	5.45066e-06	0.316145	0.00459534	C	-	11	93889414	GPR83	1
11:93889414:C:G	GTEx/v7	Colon_Sigmoid	ENSG00000181333	G	4.37602e-12	0.645309	6.40993e-25	C	-	11	93889414	HEPHL1	1
11:93890086:C:G	GTEx/v7	Colon_Sigmoid	ENSG00000123901	G	5.02296e-06	0.317279	0.00459534	C	-	11	93890086	GPR83	1
11:93890086:C:G	GTEx/v7	Colon_Sigmoid	ENSG00000181333	G	3.76728e-12	0.647036	6.40993e-25	C	-	11	93890086	HEPHL1	1
11:93890102:C:G	GTEx/v7	Colon_Sigmoid	ENSG00000123901	C	1.69518e-06	0.334756	0.00459534	G	-	11	93890102	GPR83	1
11:93890102:C:G	GTEx/v7	Colon_Sigmoid	ENSG00000181333	C	1.56282e-12	0.662825	6.40993e-25	G	-	11	93890102	HEPHL1	1
11:93890356:A:G	GTEx/v7	Colon_Sigmoid	ENSG00000123901	G	2.51871e-06	0.326538	0.00459534	NA	NA	11	93890356	GPR83	1
11:93890356:A:G	GTEx/v7	Colon_Sigmoid	ENSG00000181333	G	7.32404e-12	0.639379	6.40993e-25	NA	NA	11	93890356	HEPHL1	1
11:93891395:A:G	GTEx/v7	Colon_Sigmoid	ENSG00000123901	G	5.6891e-06	0.320451	0.00459534	NA	NA	11	93891395	GPR83	1
11:93891395:A:G	GTEx/v7	Colon_Sigmoid	ENSG00000181333	G	3.89082e-11	0.629255	6.40993e-25	NA	NA	11	93891395	HEPHL1	1
11:93891637:A:G	GTEx/v7	Colon_Sigmoid	ENSG00000123901	A	1.30671e-06	0.338906	0.00459534	NA	NA	11	93891637	GPR83	1
11:93891637:A:G	GTEx/v7	Colon_Sigmoid	ENSG00000181333	A	2.38189e-12	0.659585	6.40993e-25	NA	NA	11	93891637	HEPHL1	1
11:93892859:A:G	GTEx/v7	Colon_Sigmoid	ENSG00000123901	A	1.00065e-06	0.335492	0.00459534	G	-	11	93892859	GPR83	1
11:93892859:A:G	GTEx/v7	Colon_Sigmoid	ENSG00000181333	A	1.15973e-13	0.678512	6.40993e-25	G	-	11	93892859	HEPHL1	1
11:93894442:C:T	GTEx/v7	Colon_Sigmoid	ENSG00000123901	C	5.45066e-06	0.316145	0.00459534	NA	NA	11	93894442	GPR83	1
11:93894442:C:T	GTEx/v7	Colon_Sigmoid	ENSG00000181333	C	4.37602e-12	0.645309	6.40993e-25	NA	NA	11	93894442	HEPHL1	1
11:93894552:C:T	GTEx/v7	Colon_Sigmoid	ENSG00000123901	C	5.45066e-06	0.316145	0.00459534	T	-	11	93894552	GPR83	1
11:93894552:C:T	GTEx/v7	Colon_Sigmoid	ENSG00000181333	C	4.37602e-12	0.645309	6.40993e-25	T	-	11	93894552	HEPHL1	1
11:93894720:C:T	GTEx/v7	Colon_Sigmoid	ENSG00000123901	T	5.45066e-06	0.316145	0.00459534	NA	NA	11	93894720	GPR83	1
11:93894720:C:T	GTEx/v7	Colon_Sigmoid	ENSG00000181333	T	4.37602e-12	0.645309	6.40993e-25	NA	NA	11	93894720	HEPHL1	1
11:93895199:A:G	GTEx/v7	Colon_Sigmoid	ENSG00000123901	G	2.63147e-06	0.325623	0.00459534	NA	NA	11	93895199	GPR83	1
11:93895199:A:G	GTEx/v7	Colon_Sigmoid	ENSG00000181333	G	3.18077e-12	0.648225	6.40993e-25	NA	NA	11	93895199	HEPHL1	1
11:93896331:A:T	GTEx/v7	Colon_Sigmoid	ENSG00000123901	A	2.52113e-06	0.326548	0.00459534	T	-	11	93896331	GPR83	1
11:93896331:A:T	GTEx/v7	Colon_Sigmoid	ENSG00000181333	A	7.29705e-12	0.639467	6.40993e-25	T	-	11	93896331	HEPHL1	1
11:93897860:A:C	GTEx/v7	Colon_Sigmoid	ENSG00000123901	C	9.141e-06	0.312303	0.00459534	A	-	11	93897860	GPR83	1
11:93897860:A:C	GTEx/v7	Colon_Sigmoid	ENSG00000181333	C	1.25945e-11	0.639986	6.40993e-25	A	-	11	93897860	HEPHL1	1
11:93898843:A:G	GTEx/v7	Colon_Sigmoid	ENSG00000123901	G	2.51871e-06	0.326538	0.00459534	A	-	11	93898843	GPR83	1
11:93898843:A:G	GTEx/v7	Colon_Sigmoid	ENSG00000181333	G	7.32404e-12	0.639379	6.40993e-25	A	-	11	93898843	HEPHL1	1
11:93902274:A:G	GTEx/v7	Colon_Sigmoid	ENSG00000123901	G	1.87217e-06	0.327371	0.00459534	A	-	11	93902274	GPR83	1
11:93902274:A:G	GTEx/v7	Colon_Sigmoid	ENSG00000181333	G	4.73439e-13	0.663591	6.40993e-25	A	-	11	93902274	HEPHL1	1
11:93903770:C:T	GTEx/v7	Colon_Sigmoid	ENSG00000123901	C	9.01069e-06	0.307582	0.00459534	T	-	11	93903770	GPR83	1
11:93903770:C:T	GTEx/v7	Colon_Sigmoid	ENSG00000181333	C	5.6918e-12	0.639061	6.40993e-25	T	-	11	93903770	HEPHL1	1
11:93904899:C:T	GTEx/v7	Colon_Sigmoid	ENSG00000123901	C	2.51871e-06	0.326538	0.00459534	T	-	11	93904899	GPR83	1
11:93904899:C:T	GTEx/v7	Colon_Sigmoid	ENSG00000181333	C	7.32404e-12	0.639379	6.40993e-25	T	-	11	93904899	HEPHL1	1
11:93905123:A:G	GTEx/v7	Colon_Sigmoid	ENSG00000123901	A	1.72151e-06	0.331504	0.00459534	G	-	11	93905123	GPR83	1
11:93905123:A:G	GTEx/v7	Colon_Sigmoid	ENSG00000181333	A	7.12054e-12	0.639665	6.40993e-25	G	-	11	93905123	HEPHL1	1
11:93905426:A:G	GTEx/v7	Colon_Sigmoid	ENSG00000123901	A	1.28583e-06	0.334599	0.00459534	G	-	11	93905426	GPR83	1
11:93905426:A:G	GTEx/v7	Colon_Sigmoid	ENSG00000181333	A	1.55948e-13	0.680094	6.40993e-25	G	-	11	93905426	HEPHL1	1
11:93874380:A:G	GTEx/v7	Colon_Transverse	ENSG00000181333	G	6.63909e-15	0.618398	2.71116e-20	A	-	11	93874380	HEPHL1	1
11:93874866:A:G	GTEx/v7	Colon_Transverse	ENSG00000181333	G	3.66189e-13	0.596103	2.71116e-20	A	-	11	93874866	HEPHL1	1
11:93875351:C:T	GTEx/v7	Colon_Transverse	ENSG00000181333	C	1.83335e-12	0.573648	2.71116e-20	T	-	11	93875351	HEPHL1	1
11:93875371:C:T	GTEx/v7	Colon_Transverse	ENSG00000181333	C	3.33722e-13	0.594341	2.71116e-20	T	-	11	93875371	HEPHL1	1
11:93877070:A:G	GTEx/v7	Colon_Transverse	ENSG00000181333	A	1.01491e-12	0.582146	2.71116e-20	G	-	11	93877070	HEPHL1	1
11:93880904:A:C	GTEx/v7	Colon_Transverse	ENSG00000181333	C	9.17429e-12	0.549907	2.71116e-20	A	-	11	93880904	HEPHL1	1
11:93881337:A:G	GTEx/v7	Colon_Transverse	ENSG00000181333	G	9.17429e-12	0.549907	2.71116e-20	A	-	11	93881337	HEPHL1	1
11:93886064:A:G	GTEx/v7	Colon_Transverse	ENSG00000181333	G	9.17429e-12	0.549907	2.71116e-20	A	-	11	93886064	HEPHL1	1
11:93886838:C:G	GTEx/v7	Colon_Transverse	ENSG00000181333	C	2.20724e-11	0.540988	2.71116e-20	G	-	11	93886838	HEPHL1	1
11:93888054:A:T	GTEx/v7	Colon_Transverse	ENSG00000181333	T	2.68223e-11	0.533556	2.71116e-20	A	-	11	93888054	HEPHL1	1
11:93889233:C:CTAATG	GTEx/v7	Colon_Transverse	ENSG00000181333	CTAATG	3.57695e-15	0.614946	2.71116e-20	NA	NA	11	93889233	HEPHL1	1
11:93889414:C:G	GTEx/v7	Colon_Transverse	ENSG00000181333	G	2.68223e-11	0.533556	2.71116e-20	C	-	11	93889414	HEPHL1	1
11:93890086:C:G	GTEx/v7	Colon_Transverse	ENSG00000181333	G	2.53296e-11	0.53388	2.71116e-20	C	-	11	93890086	HEPHL1	1
11:93890102:C:G	GTEx/v7	Colon_Transverse	ENSG00000181333	C	2.41209e-12	0.566913	2.71116e-20	G	-	11	93890102	HEPHL1	1
11:93890356:A:G	GTEx/v7	Colon_Transverse	ENSG00000181333	G	1.06181e-11	0.552465	2.71116e-20	NA	NA	11	93890356	HEPHL1	1
11:93891395:A:G	GTEx/v7	Colon_Transverse	ENSG00000181333	G	9.61951e-11	0.533186	2.71116e-20	NA	NA	11	93891395	HEPHL1	1
11:93891637:A:G	GTEx/v7	Colon_Transverse	ENSG00000181333	A	1.0139e-11	0.556576	2.71116e-20	NA	NA	11	93891637	HEPHL1	1
11:93892859:A:G	GTEx/v7	Colon_Transverse	ENSG00000181333	A	3.57695e-15	0.614946	2.71116e-20	G	-	11	93892859	HEPHL1	1
11:93894442:C:T	GTEx/v7	Colon_Transverse	ENSG00000181333	C	2.83099e-11	0.533046	2.71116e-20	NA	NA	11	93894442	HEPHL1	1
11:93894552:C:T	GTEx/v7	Colon_Transverse	ENSG00000181333	C	2.68223e-11	0.533556	2.71116e-20	T	-	11	93894552	HEPHL1	1
11:93894720:C:T	GTEx/v7	Colon_Transverse	ENSG00000181333	T	2.68223e-11	0.533556	2.71116e-20	NA	NA	11	93894720	HEPHL1	1
11:93895199:A:G	GTEx/v7	Colon_Transverse	ENSG00000181333	G	2.16833e-12	0.56417	2.71116e-20	NA	NA	11	93895199	HEPHL1	1
11:93896331:A:T	GTEx/v7	Colon_Transverse	ENSG00000181333	A	9.17393e-12	0.549897	2.71116e-20	T	-	11	93896331	HEPHL1	1
11:93897860:A:C	GTEx/v7	Colon_Transverse	ENSG00000181333	C	1.24972e-11	0.55805	2.71116e-20	A	-	11	93897860	HEPHL1	1
11:93898843:A:G	GTEx/v7	Colon_Transverse	ENSG00000181333	G	9.17429e-12	0.549907	2.71116e-20	A	-	11	93898843	HEPHL1	1
11:93902274:A:G	GTEx/v7	Colon_Transverse	ENSG00000181333	G	9.8323e-15	0.606245	2.71116e-20	A	-	11	93902274	HEPHL1	1
11:93903770:C:T	GTEx/v7	Colon_Transverse	ENSG00000181333	C	2.68223e-11	0.533556	2.71116e-20	T	-	11	93903770	HEPHL1	1
11:93904899:C:T	GTEx/v7	Colon_Transverse	ENSG00000181333	C	1.12055e-11	0.548262	2.71116e-20	T	-	11	93904899	HEPHL1	1
11:93905123:A:G	GTEx/v7	Colon_Transverse	ENSG00000181333	A	1.11016e-11	0.548358	2.71116e-20	G	-	11	93905123	HEPHL1	1
11:93905426:A:G	GTEx/v7	Colon_Transverse	ENSG00000181333	A	1.02686e-14	0.606571	2.71116e-20	G	-	11	93905426	HEPHL1	1
6:25759066:G:T	GTEx/v7	Esophagus_Gastroesophageal_Junction	ENSG00000112343	T	3.3504e-05	0.228574	3.79687e-05	T	+	6	25759066	TRIM38	1
6:25762646:C:T	GTEx/v7	Esophagus_Gastroesophageal_Junction	ENSG00000112343	T	2.30831e-05	0.228631	3.79687e-05	T	+	6	25762646	TRIM38	1
6:25763192:A:G	GTEx/v7	Esophagus_Gastroesophageal_Junction	ENSG00000112343	G	9.16727e-06	0.258185	3.79687e-05	G	+	6	25763192	TRIM38	1
6:25768992:A:G	GTEx/v7	Esophagus_Gastroesophageal_Junction	ENSG00000112343	G	2.34969e-05	0.228355	3.79687e-05	G	+	6	25768992	TRIM38	1
6:25770866:A:G	GTEx/v7	Esophagus_Gastroesophageal_Junction	ENSG00000112343	A	2.34969e-05	0.228355	3.79687e-05	A	+	6	25770866	TRIM38	1
6:25776376:C:CA	GTEx/v7	Esophagus_Gastroesophageal_Junction	ENSG00000112343	CA	1.67815e-05	0.28065	3.79687e-05	NA	NA	6	25776376	TRIM38	1
6:25776949:A:G	GTEx/v7	Esophagus_Gastroesophageal_Junction	ENSG00000112343	A	2.34969e-05	0.228355	3.79687e-05	A	+	6	25776949	TRIM38	1
6:25778055:C:T	GTEx/v7	Esophagus_Gastroesophageal_Junction	ENSG00000112343	T	9.16727e-06	0.258185	3.79687e-05	T	+	6	25778055	TRIM38	1
6:25781853:G:T	GTEx/v7	Esophagus_Gastroesophageal_Junction	ENSG00000112343	G	9.16727e-06	0.258185	3.79687e-05	G	+	6	25781853	TRIM38	1
6:25783909:C:T	GTEx/v7	Esophagus_Gastroesophageal_Junction	ENSG00000112343	T	2.34969e-05	0.228355	3.79687e-05	T	+	6	25783909	TRIM38	1
6:25784800:A:C	GTEx/v7	Esophagus_Gastroesophageal_Junction	ENSG00000112343	C	2.34969e-05	0.228355	3.79687e-05	C	+	6	25784800	TRIM38	1
6:25785935:A:G	GTEx/v7	Esophagus_Gastroesophageal_Junction	ENSG00000112343	A	2.47447e-05	0.228113	3.79687e-05	A	+	6	25785935	TRIM38	1
6:25785991:C:T	GTEx/v7	Esophagus_Gastroesophageal_Junction	ENSG00000112343	T	2.30977e-05	0.228863	3.79687e-05	T	+	6	25785991	TRIM38	1
6:25789061:A:G	GTEx/v7	Esophagus_Gastroesophageal_Junction	ENSG00000112343	G	5.43566e-06	0.259821	3.79687e-05	G	+	6	25789061	TRIM38	1
6:25794431:A:G	GTEx/v7	Esophagus_Gastroesophageal_Junction	ENSG00000112343	G	3.64645e-06	-0.241423	3.79687e-05	A	+	6	25794431	TRIM38	1
6:25795971:A:ACACACC	GTEx/v7	Esophagus_Gastroesophageal_Junction	ENSG00000112343	A	3.68903e-06	-0.241441	3.79687e-05	NA	NA	6	25795971	TRIM38	1
6:25798932:A:G	GTEx/v7	Esophagus_Gastroesophageal_Junction	ENSG00000112343	A	3.69854e-06	-0.241317	3.79687e-05	G	+	6	25798932	TRIM38	1
6:25799676:A:G	GTEx/v7	Esophagus_Gastroesophageal_Junction	ENSG00000112343	A	3.69854e-06	-0.241317	3.79687e-05	G	+	6	25799676	TRIM38	1
6:25801319:A:G	GTEx/v7	Esophagus_Gastroesophageal_Junction	ENSG00000112343	A	3.33402e-06	-0.242313	3.79687e-05	G	+	6	25801319	TRIM38	1
6:25802083:C:T	GTEx/v7	Esophagus_Gastroesophageal_Junction	ENSG00000112343	T	4.08643e-06	-0.242619	3.79687e-05	C	+	6	25802083	TRIM38	1
6:25807603:A:G	GTEx/v7	Esophagus_Gastroesophageal_Junction	ENSG00000112343	G	3.69854e-06	-0.241317	3.79687e-05	A	+	6	25807603	TRIM38	1
6:25809069:A:G	GTEx/v7	Esophagus_Gastroesophageal_Junction	ENSG00000112343	G	3.85985e-06	-0.24344	3.79687e-05	A	+	6	25809069	TRIM38	1
6:25809087:C:T	GTEx/v7	Esophagus_Gastroesophageal_Junction	ENSG00000112343	T	4.03858e-06	-0.242914	3.79687e-05	C	+	6	25809087	TRIM38	1
6:25809716:A:C	GTEx/v7	Esophagus_Gastroesophageal_Junction	ENSG00000112343	A	2.89014e-06	0.244812	3.79687e-05	A	+	6	25809716	TRIM38	1
6:25813150:A:G	GTEx/v7	Esophagus_Gastroesophageal_Junction	ENSG00000112343	A	3.69854e-06	-0.241317	3.79687e-05	G	+	6	25813150	TRIM38	1
6:25815080:G:T	GTEx/v7	Esophagus_Gastroesophageal_Junction	ENSG00000112343	G	3.69854e-06	-0.241317	3.79687e-05	T	+	6	25815080	TRIM38	1
6:25817216:C:T	GTEx/v7	Esophagus_Gastroesophageal_Junction	ENSG00000112343	C	3.69854e-06	-0.241317	3.79687e-05	T	+	6	25817216	TRIM38	1
6:25817789:A:G	GTEx/v7	Esophagus_Gastroesophageal_Junction	ENSG00000112343	G	1.29759e-05	-0.22996	3.79687e-05	A	+	6	25817789	TRIM38	1
6:25818588:A:G	GTEx/v7	Esophagus_Gastroesophageal_Junction	ENSG00000112343	G	3.69854e-06	-0.241317	3.79687e-05	A	+	6	25818588	TRIM38	1
6:25818646:C:G	GTEx/v7	Esophagus_Gastroesophageal_Junction	ENSG00000112343	C	3.69854e-06	-0.241317	3.79687e-05	G	+	6	25818646	TRIM38	1
6:25818766:A:G	GTEx/v7	Esophagus_Gastroesophageal_Junction	ENSG00000112343	G	3.69854e-06	-0.241317	3.79687e-05	A	+	6	25818766	TRIM38	1
6:25821616:G:T	GTEx/v7	Esophagus_Gastroesophageal_Junction	ENSG00000112343	G	9.15794e-07	-0.266269	3.79687e-05	T	+	6	25821616	TRIM38	1
6:25821807:A:T	GTEx/v7	Esophagus_Gastroesophageal_Junction	ENSG00000112343	A	1.55786e-06	-0.255303	3.79687e-05	T	+	6	25821807	TRIM38	1
6:25822620:C:T	GTEx/v7	Esophagus_Gastroesophageal_Junction	ENSG00000112343	T	1.55786e-06	-0.255303	3.79687e-05	C	+	6	25822620	TRIM38	1
6:25823444:A:T	GTEx/v7	Esophagus_Gastroesophageal_Junction	ENSG00000112343	T	2.23534e-06	-0.256068	3.79687e-05	A	+	6	25823444	TRIM38	1
6:25826347:A:T	GTEx/v7	Esophagus_Gastroesophageal_Junction	ENSG00000112343	T	2.22551e-06	-0.2559	3.79687e-05	A	+	6	25826347	TRIM38	1
6:25826514:C:T	GTEx/v7	Esophagus_Gastroesophageal_Junction	ENSG00000112343	T	2.04962e-06	-0.256576	3.79687e-05	C	+	6	25826514	TRIM38	1
6:25827516:A:G	GTEx/v7	Esophagus_Gastroesophageal_Junction	ENSG00000112343	G	2.26942e-06	-0.257034	3.79687e-05	A	+	6	25827516	TRIM38	1
6:25828242:C:G	GTEx/v7	Esophagus_Gastroesophageal_Junction	ENSG00000112343	C	2.51925e-06	-0.253272	3.79687e-05	G	+	6	25828242	TRIM38	1
6:25829659:A:T	GTEx/v7	Esophagus_Gastroesophageal_Junction	ENSG00000112343	A	2.51925e-06	-0.253272	3.79687e-05	T	+	6	25829659	TRIM38	1
6:25830298:A:G	GTEx/v7	Esophagus_Gastroesophageal_Junction	ENSG00000112343	G	2.57683e-06	-0.255749	3.79687e-05	A	+	6	25830298	TRIM38	1
6:25831603:A:G	GTEx/v7	Esophagus_Gastroesophageal_Junction	ENSG00000112343	G	1.55786e-06	-0.255303	3.79687e-05	A	+	6	25831603	TRIM38	1
6:25834428:A:T	GTEx/v7	Esophagus_Gastroesophageal_Junction	ENSG00000112343	A	2.20575e-06	-0.248544	3.79687e-05	T	+	6	25834428	TRIM38	1
6:25834548:A:G	GTEx/v7	Esophagus_Gastroesophageal_Junction	ENSG00000112343	G	2.20575e-06	-0.248544	3.79687e-05	A	+	6	25834548	TRIM38	1
6:25834658:C:T	GTEx/v7	Esophagus_Gastroesophageal_Junction	ENSG00000112343	C	2.20575e-06	-0.248544	3.79687e-05	T	+	6	25834658	TRIM38	1
6:25834895:A:G	GTEx/v7	Esophagus_Gastroesophageal_Junction	ENSG00000112343	G	2.58796e-06	-0.246717	3.79687e-05	A	+	6	25834895	TRIM38	1
6:25835895:A:G	GTEx/v7	Esophagus_Gastroesophageal_Junction	ENSG00000112343	G	2.20575e-06	-0.248544	3.79687e-05	A	+	6	25835895	TRIM38	1
6:25836380:A:G	GTEx/v7	Esophagus_Gastroesophageal_Junction	ENSG00000112343	G	2.20575e-06	-0.248544	3.79687e-05	A	+	6	25836380	TRIM38	1
6:25837829:A:G	GTEx/v7	Esophagus_Gastroesophageal_Junction	ENSG00000112343	G	2.20575e-06	-0.248544	3.79687e-05	A	+	6	25837829	TRIM38	1
6:25840485:A:C	GTEx/v7	Esophagus_Gastroesophageal_Junction	ENSG00000112343	A	2.40046e-05	-0.216198	3.79687e-05	C	+	6	25840485	TRIM38	1
6:25842032:C:T	GTEx/v7	Esophagus_Gastroesophageal_Junction	ENSG00000112343	T	1.95634e-05	-0.227813	3.79687e-05	C	+	6	25842032	TRIM38	1
6:25845432:G:GA	GTEx/v7	Esophagus_Gastroesophageal_Junction	ENSG00000112343	G	3.10139e-06	-0.249537	3.79687e-05	NA	NA	6	25845432	TRIM38	1
6:25847730:C:T	GTEx/v7	Esophagus_Gastroesophageal_Junction	ENSG00000112343	T	1.32045e-06	-0.251857	3.79687e-05	C	+	6	25847730	TRIM38	1
6:25848019:A:G	GTEx/v7	Esophagus_Gastroesophageal_Junction	ENSG00000112343	G	2.74853e-06	-0.24592	3.79687e-05	A	+	6	25848019	TRIM38	1
6:25849620:A:G	GTEx/v7	Esophagus_Gastroesophageal_Junction	ENSG00000112343	G	1.79645e-06	-0.247157	3.79687e-05	A	+	6	25849620	TRIM38	1
6:25851533:A:G	GTEx/v7	Esophagus_Gastroesophageal_Junction	ENSG00000112343	G	8.18211e-06	-0.238981	3.79687e-05	A	+	6	25851533	TRIM38	1
6:25853712:C:T	GTEx/v7	Esophagus_Gastroesophageal_Junction	ENSG00000112343	C	1.02151e-05	-0.23595	3.79687e-05	T	+	6	25853712	TRIM38	1
6:25864456:A:G	GTEx/v7	Esophagus_Gastroesophageal_Junction	ENSG00000112343	G	2.75861e-06	-0.245456	3.79687e-05	A	+	6	25864456	TRIM38	1
6:25865266:C:T	GTEx/v7	Esophagus_Gastroesophageal_Junction	ENSG00000112343	C	1.52043e-06	-0.252085	3.79687e-05	T	+	6	25865266	TRIM38	1
6:25868226:C:T	GTEx/v7	Esophagus_Gastroesophageal_Junction	ENSG00000112343	C	1.80772e-06	-0.249216	3.79687e-05	T	+	6	25868226	TRIM38	1
6:25870542:A:T	GTEx/v7	Esophagus_Gastroesophageal_Junction	ENSG00000112343	A	2.65487e-06	-0.2484	3.79687e-05	T	+	6	25870542	TRIM38	1
6:25878282:C:CA	GTEx/v7	Esophagus_Gastroesophageal_Junction	ENSG00000112343	CA	3.15077e-05	-0.24161	3.79687e-05	NA	NA	6	25878282	TRIM38	1
6:25776376:C:CA	GTEx/v7	Esophagus_Mucosa	ENSG00000186470	CA	9.11899e-05	0.229774	3.43758e-63	NA	NA	6	25776376	BTN3A2	1
6:25877970:A:G	GTEx/v7	Esophagus_Mucosa	ENSG00000186470	A	4.16923e-05	-0.230509	3.43758e-63	G	+	6	25877970	BTN3A2	1
6:25878282:C:CA	GTEx/v7	Esophagus_Mucosa	ENSG00000186470	CA	3.07491e-05	-0.238103	3.43758e-63	NA	NA	6	25878282	BTN3A2	1
11:93874866:A:G	GTEx/v7	Esophagus_Mucosa	ENSG00000182919	G	2.85952e-05	0.182368	5.18176e-54	A	-	11	93874866	C11orf54	1
11:93875351:C:T	GTEx/v7	Esophagus_Mucosa	ENSG00000182919	C	4.26353e-05	0.177068	5.18176e-54	T	-	11	93875351	C11orf54	1
11:93875371:C:T	GTEx/v7	Esophagus_Mucosa	ENSG00000182919	C	2.85952e-05	0.182368	5.18176e-54	T	-	11	93875371	C11orf54	1
11:93877070:A:G	GTEx/v7	Esophagus_Mucosa	ENSG00000182919	A	2.62644e-05	0.181455	5.18176e-54	G	-	11	93877070	C11orf54	1
11:93889233:C:CTAATG	GTEx/v7	Esophagus_Mucosa	ENSG00000182919	CTAATG	3.79894e-05	0.174193	5.18176e-54	NA	NA	11	93889233	C11orf54	1
11:93890102:C:G	GTEx/v7	Esophagus_Mucosa	ENSG00000182919	C	6.80246e-05	0.169793	5.18176e-54	G	-	11	93890102	C11orf54	1
11:93890356:A:G	GTEx/v7	Esophagus_Mucosa	ENSG00000182919	G	6.33216e-05	0.1701	5.18176e-54	NA	NA	11	93890356	C11orf54	1
11:93891395:A:G	GTEx/v7	Esophagus_Mucosa	ENSG00000182919	G	4.70789e-05	0.173104	5.18176e-54	NA	NA	11	93891395	C11orf54	1
11:93892859:A:G	GTEx/v7	Esophagus_Mucosa	ENSG00000182919	A	3.79894e-05	0.174193	5.18176e-54	G	-	11	93892859	C11orf54	1
11:93905426:A:G	GTEx/v7	Esophagus_Mucosa	ENSG00000182919	A	2.64637e-05	0.178143	5.18176e-54	G	-	11	93905426	C11orf54	1
6:25728098:C:T	GTEx/v7	Esophagus_Muscularis	ENSG00000112343	T	8.25295e-05	-0.193756	2.44847e-07	C	+	6	25728098	TRIM38	1
6:25731342:A:G	GTEx/v7	Esophagus_Muscularis	ENSG00000112343	G	5.98684e-05	-0.196429	2.44847e-07	A	+	6	25731342	TRIM38	1
6:25731358:C:T	GTEx/v7	Esophagus_Muscularis	ENSG00000112343	C	8.72376e-05	-0.192581	2.44847e-07	T	+	6	25731358	TRIM38	1
6:25734920:A:C	GTEx/v7	Esophagus_Muscularis	ENSG00000112343	A	8.50978e-05	-0.193731	2.44847e-07	C	+	6	25734920	TRIM38	1
6:25735874:A:G	GTEx/v7	Esophagus_Muscularis	ENSG00000112343	G	8.44085e-05	-0.193342	2.44847e-07	A	+	6	25735874	TRIM38	1
6:25738619:C:T	GTEx/v7	Esophagus_Muscularis	ENSG00000112343	C	6.02105e-05	-0.197875	2.44847e-07	T	+	6	25738619	TRIM38	1
6:25739611:T:TG	GTEx/v7	Esophagus_Muscularis	ENSG00000112343	T	8.35878e-05	-0.193038	2.44847e-07	NA	NA	6	25739611	TRIM38	1
6:25741809:C:G	GTEx/v7	Esophagus_Muscularis	ENSG00000112343	G	4.72369e-05	-0.200153	2.44847e-07	C	+	6	25741809	TRIM38	1
6:25743559:A:G	GTEx/v7	Esophagus_Muscularis	ENSG00000112343	A	8.51671e-05	-0.192645	2.44847e-07	G	+	6	25743559	TRIM38	1
6:25745049:C:G	GTEx/v7	Esophagus_Muscularis	ENSG00000112343	G	8.48811e-05	-0.192876	2.44847e-07	C	+	6	25745049	TRIM38	1
6:25745225:C:CAT	GTEx/v7	Esophagus_Muscularis	ENSG00000112343	C	7.32156e-05	-0.195835	2.44847e-07	NA	NA	6	25745225	TRIM38	1
6:25755338:C:CAGAG	GTEx/v7	Esophagus_Muscularis	ENSG00000112343	CAGAG	7.00391e-05	-0.195344	2.44847e-07	NA	NA	6	25755338	TRIM38	1
6:25785925:C:T	GTEx/v7	Esophagus_Muscularis	ENSG00000111913	T	2.62447e-05	0.201068	9.13206e-05	T	+	6	25785925	FAM65B	1
6:25786993:C:T	GTEx/v7	Esophagus_Muscularis	ENSG00000111913	T	1.10816e-05	0.208024	9.13206e-05	T	+	6	25786993	FAM65B	1
6:25845432:G:GA	GTEx/v7	Esophagus_Muscularis	ENSG00000112343	G	7.41547e-05	-0.180288	2.44847e-07	NA	NA	6	25845432	TRIM38	1
11:93874380:A:G	GTEx/v7	Esophagus_Muscularis	ENSG00000110218	G	2.34773e-07	-0.197141	4.59123e-06	A	+	11	93874380	PANX1	1
11:93874866:A:G	GTEx/v7	Esophagus_Muscularis	ENSG00000110218	G	3.32697e-07	-0.196335	4.59123e-06	A	+	11	93874866	PANX1	1
11:93874866:A:G	GTEx/v7	Esophagus_Muscularis	ENSG00000182919	G	3.10371e-05	0.188181	6.01626e-56	A	-	11	93874866	C11orf54	1
11:93875351:C:T	GTEx/v7	Esophagus_Muscularis	ENSG00000110218	C	4.7464e-07	-0.190781	4.59123e-06	T	+	11	93875351	PANX1	1
11:93875351:C:T	GTEx/v7	Esophagus_Muscularis	ENSG00000182919	C	6.42374e-05	0.177902	6.01626e-56	T	-	11	93875351	C11orf54	1
11:93875371:C:T	GTEx/v7	Esophagus_Muscularis	ENSG00000110218	C	3.32697e-07	-0.196335	4.59123e-06	T	+	11	93875371	PANX1	1
11:93875371:C:T	GTEx/v7	Esophagus_Muscularis	ENSG00000182919	C	3.10371e-05	0.188181	6.01626e-56	T	-	11	93875371	C11orf54	1
11:93877070:A:G	GTEx/v7	Esophagus_Muscularis	ENSG00000110218	A	5.9957e-07	-0.191247	4.59123e-06	G	+	11	93877070	PANX1	1
11:93877070:A:G	GTEx/v7	Esophagus_Muscularis	ENSG00000182919	A	2.61746e-05	0.188939	6.01626e-56	G	-	11	93877070	C11orf54	1
11:93880904:A:C	GTEx/v7	Esophagus_Muscularis	ENSG00000110218	C	9.49717e-07	-0.183713	4.59123e-06	A	+	11	93880904	PANX1	1
11:93880904:A:C	GTEx/v7	Esophagus_Muscularis	ENSG00000182919	C	6.34522e-05	0.175932	6.01626e-56	A	-	11	93880904	C11orf54	1
11:93881337:A:G	GTEx/v7	Esophagus_Muscularis	ENSG00000110218	G	9.49717e-07	-0.183713	4.59123e-06	A	+	11	93881337	PANX1	1
11:93881337:A:G	GTEx/v7	Esophagus_Muscularis	ENSG00000182919	G	6.34522e-05	0.175932	6.01626e-56	A	-	11	93881337	C11orf54	1
11:93886064:A:G	GTEx/v7	Esophagus_Muscularis	ENSG00000110218	G	9.49717e-07	-0.183713	4.59123e-06	A	+	11	93886064	PANX1	1
11:93886064:A:G	GTEx/v7	Esophagus_Muscularis	ENSG00000182919	G	6.34522e-05	0.175932	6.01626e-56	A	-	11	93886064	C11orf54	1
11:93886838:C:G	GTEx/v7	Esophagus_Muscularis	ENSG00000110218	C	6.49696e-06	-0.169622	4.59123e-06	G	+	11	93886838	PANX1	1
11:93888054:A:T	GTEx/v7	Esophagus_Muscularis	ENSG00000110218	T	5.99255e-06	-0.169507	4.59123e-06	A	+	11	93888054	PANX1	1
11:93889233:C:CTAATG	GTEx/v7	Esophagus_Muscularis	ENSG00000110218	CTAATG	3.23574e-07	-0.191851	4.59123e-06	NA	NA	11	93889233	PANX1	1
11:93889414:C:G	GTEx/v7	Esophagus_Muscularis	ENSG00000110218	G	5.99255e-06	-0.169507	4.59123e-06	C	+	11	93889414	PANX1	1
11:93890086:C:G	GTEx/v7	Esophagus_Muscularis	ENSG00000110218	G	5.70437e-06	-0.16994	4.59123e-06	C	+	11	93890086	PANX1	1
11:93890102:C:G	GTEx/v7	Esophagus_Muscularis	ENSG00000110218	C	9.4863e-07	-0.183724	4.59123e-06	G	+	11	93890102	PANX1	1
11:93890102:C:G	GTEx/v7	Esophagus_Muscularis	ENSG00000182919	C	6.34154e-05	0.17594	6.01626e-56	G	-	11	93890102	C11orf54	1
11:93890356:A:G	GTEx/v7	Esophagus_Muscularis	ENSG00000110218	G	7.75445e-07	-0.18621	4.59123e-06	NA	NA	11	93890356	PANX1	1
11:93890356:A:G	GTEx/v7	Esophagus_Muscularis	ENSG00000182919	G	4.21034e-05	0.181076	6.01626e-56	NA	NA	11	93890356	C11orf54	1
11:93891395:A:G	GTEx/v7	Esophagus_Muscularis	ENSG00000110218	G	8.74545e-07	-0.185003	4.59123e-06	NA	NA	11	93891395	PANX1	1
11:93891637:A:G	GTEx/v7	Esophagus_Muscularis	ENSG00000110218	A	8.46317e-07	-0.185605	4.59123e-06	NA	NA	11	93891637	PANX1	1
11:93892859:A:G	GTEx/v7	Esophagus_Muscularis	ENSG00000110218	A	3.23574e-07	-0.191851	4.59123e-06	G	+	11	93892859	PANX1	1
11:93894442:C:T	GTEx/v7	Esophagus_Muscularis	ENSG00000110218	C	5.99255e-06	-0.169507	4.59123e-06	NA	NA	11	93894442	PANX1	1
11:93894552:C:T	GTEx/v7	Esophagus_Muscularis	ENSG00000110218	C	5.99255e-06	-0.169507	4.59123e-06	T	+	11	93894552	PANX1	1
11:93894720:C:T	GTEx/v7	Esophagus_Muscularis	ENSG00000110218	T	5.99255e-06	-0.169507	4.59123e-06	NA	NA	11	93894720	PANX1	1
11:93895199:A:G	GTEx/v7	Esophagus_Muscularis	ENSG00000110218	G	9.49717e-07	-0.183713	4.59123e-06	NA	NA	11	93895199	PANX1	1
11:93895199:A:G	GTEx/v7	Esophagus_Muscularis	ENSG00000182919	G	6.34522e-05	0.175932	6.01626e-56	NA	NA	11	93895199	C11orf54	1
11:93896331:A:T	GTEx/v7	Esophagus_Muscularis	ENSG00000110218	A	9.49647e-07	-0.183712	4.59123e-06	T	+	11	93896331	PANX1	1
11:93896331:A:T	GTEx/v7	Esophagus_Muscularis	ENSG00000182919	A	6.34892e-05	0.175924	6.01626e-56	T	-	11	93896331	C11orf54	1
11:93897860:A:C	GTEx/v7	Esophagus_Muscularis	ENSG00000110218	C	1.63303e-06	-0.181978	4.59123e-06	A	+	11	93897860	PANX1	1
11:93898843:A:G	GTEx/v7	Esophagus_Muscularis	ENSG00000110218	G	9.49717e-07	-0.183713	4.59123e-06	A	+	11	93898843	PANX1	1
11:93898843:A:G	GTEx/v7	Esophagus_Muscularis	ENSG00000182919	G	6.34522e-05	0.175932	6.01626e-56	A	-	11	93898843	C11orf54	1
11:93902274:A:G	GTEx/v7	Esophagus_Muscularis	ENSG00000110218	G	2.70066e-07	-0.192247	4.59123e-06	A	+	11	93902274	PANX1	1
11:93903770:C:T	GTEx/v7	Esophagus_Muscularis	ENSG00000110218	C	2.3422e-06	-0.176426	4.59123e-06	T	+	11	93903770	PANX1	1
11:93904899:C:T	GTEx/v7	Esophagus_Muscularis	ENSG00000110218	C	1.67946e-06	-0.180051	4.59123e-06	T	+	11	93904899	PANX1	1
11:93905123:A:G	GTEx/v7	Esophagus_Muscularis	ENSG00000110218	A	1.67791e-06	-0.180063	4.59123e-06	G	+	11	93905123	PANX1	1
11:93905426:A:G	GTEx/v7	Esophagus_Muscularis	ENSG00000110218	A	5.71771e-07	-0.189279	4.59123e-06	G	+	11	93905426	PANX1	1
6:25685889:A:G	GTEx/v7	Liver	ENSG00000146039	G	1.43998e-06	-0.229433	0.00148217	A	+	6	25685889	SLC17A4	1
6:25686405:C:T	GTEx/v7	Liver	ENSG00000146039	T	2.33108e-06	-0.220117	0.00148217	C	+	6	25686405	SLC17A4	1
6:25687579:C:T	GTEx/v7	Liver	ENSG00000146039	C	5.60859e-06	-0.216208	0.00148217	T	+	6	25687579	SLC17A4	1
6:25687895:C:T	GTEx/v7	Liver	ENSG00000146039	C	7.58595e-07	-0.230589	0.00148217	T	+	6	25687895	SLC17A4	1
6:25693884:G:GATT	GTEx/v7	Liver	ENSG00000146039	G	6.8306e-07	-0.230284	0.00148217	NA	NA	6	25693884	SLC17A4	1
6:25694684:C:T	GTEx/v7	Liver	ENSG00000146039	C	1.13343e-06	-0.271788	0.00148217	T	+	6	25694684	SLC17A4	1
6:25695441:G:T	GTEx/v7	Liver	ENSG00000146039	T	1.66197e-06	-0.223521	0.00148217	G	+	6	25695441	SLC17A4	1
6:25698481:C:T	GTEx/v7	Liver	ENSG00000146039	T	1.66197e-06	-0.223521	0.00148217	C	+	6	25698481	SLC17A4	1
6:25699999:A:G	GTEx/v7	Liver	ENSG00000146039	G	1.57685e-06	-0.225064	0.00148217	A	+	6	25699999	SLC17A4	1
6:25701718:A:G	GTEx/v7	Liver	ENSG00000146039	A	1.66197e-06	-0.223521	0.00148217	G	+	6	25701718	SLC17A4	1
6:25703529:A:C	GTEx/v7	Liver	ENSG00000146039	C	1.49425e-06	-0.268071	0.00148217	A	+	6	25703529	SLC17A4	1
6:25703611:A:G	GTEx/v7	Liver	ENSG00000146039	A	2.33108e-06	0.220117	0.00148217	A	+	6	25703611	SLC17A4	1
6:25703656:A:T	GTEx/v7	Liver	ENSG00000146039	T	2.33108e-06	0.220117	0.00148217	T	+	6	25703656	SLC17A4	1
6:25704126:G:T	GTEx/v7	Liver	ENSG00000146039	G	2.33108e-06	0.220117	0.00148217	G	+	6	25704126	SLC17A4	1
6:25706174:A:T	GTEx/v7	Liver	ENSG00000146039	A	1.34762e-06	-0.212394	0.00148217	T	+	6	25706174	SLC17A4	1
6:25708007:C:CA	GTEx/v7	Liver	ENSG00000146039	C	1.66197e-06	-0.223521	0.00148217	NA	NA	6	25708007	SLC17A4	1
6:25708116:C:T	GTEx/v7	Liver	ENSG00000146039	T	6.8306e-07	-0.230284	0.00148217	C	+	6	25708116	SLC17A4	1
6:25709214:C:T	GTEx/v7	Liver	ENSG00000146039	T	1.46473e-06	-0.22172	0.00148217	NA	NA	6	25709214	SLC17A4	1
6:25709714:A:G	GTEx/v7	Liver	ENSG00000146039	A	2.50592e-06	-0.22551	0.00148217	G	+	6	25709714	SLC17A4	1
6:25709970:G:GTAGAGAT	GTEx/v7	Liver	ENSG00000146039	G	5.37553e-06	-0.216353	0.00148217	NA	NA	6	25709970	SLC17A4	1
6:25711273:A:G	GTEx/v7	Liver	ENSG00000146039	A	2.13959e-06	-0.22664	0.00148217	G	+	6	25711273	SLC17A4	1
6:25711338:A:G	GTEx/v7	Liver	ENSG00000146039	G	6.32947e-07	-0.232082	0.00148217	A	+	6	25711338	SLC17A4	1
6:25712433:A:C	GTEx/v7	Liver	ENSG00000146039	A	2.52229e-06	-0.205889	0.00148217	C	+	6	25712433	SLC17A4	1
6:25712894:A:G	GTEx/v7	Liver	ENSG00000146039	A	1.66197e-06	-0.223521	0.00148217	G	+	6	25712894	SLC17A4	1
6:25713301:A:G	GTEx/v7	Liver	ENSG00000146039	A	6.8306e-07	-0.230284	0.00148217	G	+	6	25713301	SLC17A4	1
6:25715023:A:G	GTEx/v7	Liver	ENSG00000146039	A	5.52707e-07	-0.233965	0.00148217	G	+	6	25715023	SLC17A4	1
6:25717843:C:T	GTEx/v7	Liver	ENSG00000146039	T	6.8306e-07	-0.230284	0.00148217	C	+	6	25717843	SLC17A4	1
6:25718762:A:T	GTEx/v7	Liver	ENSG00000146039	A	7.07665e-06	0.197763	0.00148217	A	+	6	25718762	SLC17A4	1
6:25719280:A:T	GTEx/v7	Liver	ENSG00000146039	A	7.34928e-06	-0.21473	0.00148217	T	+	6	25719280	SLC17A4	1
6:25720215:C:G	GTEx/v7	Liver	ENSG00000146039	G	6.8306e-07	-0.230284	0.00148217	C	+	6	25720215	SLC17A4	1
6:25720812:A:G	GTEx/v7	Liver	ENSG00000146039	G	1.66197e-06	-0.223521	0.00148217	A	+	6	25720812	SLC17A4	1
6:25721594:T:TGACA	GTEx/v7	Liver	ENSG00000146039	T	1.49425e-06	-0.268071	0.00148217	NA	NA	6	25721594	SLC17A4	1
6:25722059:A:C	GTEx/v7	Liver	ENSG00000146039	C	9.44577e-07	-0.229545	0.00148217	A	+	6	25722059	SLC17A4	1
6:25725481:A:G	GTEx/v7	Liver	ENSG00000146039	G	7.29638e-07	-0.230711	0.00148217	A	+	6	25725481	SLC17A4	1
6:25725506:A:G	GTEx/v7	Liver	ENSG00000146039	G	7.29638e-07	-0.230711	0.00148217	A	+	6	25725506	SLC17A4	1
6:25726213:A:G	GTEx/v7	Liver	ENSG00000146039	A	4.01553e-07	-0.243185	0.00148217	G	+	6	25726213	SLC17A4	1
6:25726329:C:CTT	GTEx/v7	Liver	ENSG00000146039	CTT	5.30974e-07	-0.241866	0.00148217	NA	NA	6	25726329	SLC17A4	1
6:25726675:A:G	GTEx/v7	Liver	ENSG00000146039	A	6.08016e-07	-0.241602	0.00148217	G	+	6	25726675	SLC17A4	1
6:25726774:A:C	GTEx/v7	Liver	ENSG00000146039	C	9.08968e-07	-0.238213	0.00148217	A	+	6	25726774	SLC17A4	1
6:25727054:A:G	GTEx/v7	Liver	ENSG00000146039	G	4.01553e-07	-0.243185	0.00148217	A	+	6	25727054	SLC17A4	1
6:25727057:C:T	GTEx/v7	Liver	ENSG00000146039	T	4.01553e-07	-0.243185	0.00148217	C	+	6	25727057	SLC17A4	1
6:25727265:C:T	GTEx/v7	Liver	ENSG00000146039	T	4.01553e-07	-0.243185	0.00148217	C	+	6	25727265	SLC17A4	1
6:25727334:C:T	GTEx/v7	Liver	ENSG00000146039	T	4.01553e-07	-0.243185	0.00148217	C	+	6	25727334	SLC17A4	1
6:25727517:A:G	GTEx/v7	Liver	ENSG00000146039	A	5.86318e-07	-0.241258	0.00148217	G	+	6	25727517	SLC17A4	1
6:25727718:A:C	GTEx/v7	Liver	ENSG00000146039	A	4.01553e-07	-0.243185	0.00148217	C	+	6	25727718	SLC17A4	1
6:25727996:C:T	GTEx/v7	Liver	ENSG00000146039	T	7.71316e-06	0.197601	0.00148217	T	+	6	25727996	SLC17A4	1
6:25728098:C:T	GTEx/v7	Liver	ENSG00000146039	T	4.01553e-07	-0.243185	0.00148217	C	+	6	25728098	SLC17A4	1
6:25729229:C:G	GTEx/v7	Liver	ENSG00000146039	C	3.79501e-07	-0.242508	0.00148217	G	+	6	25729229	SLC17A4	1
6:25730027:G:T	GTEx/v7	Liver	ENSG00000146039	G	4.8697e-07	-0.239913	0.00148217	T	+	6	25730027	SLC17A4	1
6:25730255:C:T	GTEx/v7	Liver	ENSG00000146039	C	4.34974e-07	-0.242997	0.00148217	T	+	6	25730255	SLC17A4	1
6:25730438:C:T	GTEx/v7	Liver	ENSG00000146039	T	3.39443e-07	-0.24463	0.00148217	C	+	6	25730438	SLC17A4	1
6:25731342:A:G	GTEx/v7	Liver	ENSG00000146039	G	4.78994e-07	-0.240612	0.00148217	A	+	6	25731342	SLC17A4	1
6:25731358:C:T	GTEx/v7	Liver	ENSG00000146039	C	3.79501e-07	-0.242508	0.00148217	T	+	6	25731358	SLC17A4	1
6:25731783:C:T	GTEx/v7	Liver	ENSG00000146039	T	1.13238e-07	-0.253787	0.00148217	C	+	6	25731783	SLC17A4	1
6:25732314:C:T	GTEx/v7	Liver	ENSG00000146039	T	3.79501e-07	-0.242508	0.00148217	C	+	6	25732314	SLC17A4	1
6:25732662:G:T	GTEx/v7	Liver	ENSG00000146039	T	3.79501e-07	-0.242508	0.00148217	G	+	6	25732662	SLC17A4	1
6:25732690:A:G	GTEx/v7	Liver	ENSG00000146039	G	3.79501e-07	-0.242508	0.00148217	A	+	6	25732690	SLC17A4	1
6:25732794:A:G	GTEx/v7	Liver	ENSG00000146039	A	3.79501e-07	-0.242508	0.00148217	G	+	6	25732794	SLC17A4	1
6:25733558:C:G	GTEx/v7	Liver	ENSG00000146039	C	3.79501e-07	-0.242508	0.00148217	G	+	6	25733558	SLC17A4	1
6:25734339:C:T	GTEx/v7	Liver	ENSG00000146039	T	3.79501e-07	-0.242508	0.00148217	C	+	6	25734339	SLC17A4	1
6:25734558:A:G	GTEx/v7	Liver	ENSG00000146039	G	4.21598e-07	-0.240745	0.00148217	A	+	6	25734558	SLC17A4	1
6:25734920:A:C	GTEx/v7	Liver	ENSG00000146039	A	8.97694e-07	-0.236707	0.00148217	C	+	6	25734920	SLC17A4	1
6:25734969:A:G	GTEx/v7	Liver	ENSG00000146039	G	3.79501e-07	-0.242508	0.00148217	A	+	6	25734969	SLC17A4	1
6:25735816:C:G	GTEx/v7	Liver	ENSG00000146039	G	6.02776e-07	-0.238941	0.00148217	C	+	6	25735816	SLC17A4	1
6:25735874:A:G	GTEx/v7	Liver	ENSG00000146039	G	3.79501e-07	-0.242508	0.00148217	A	+	6	25735874	SLC17A4	1
6:25736564:C:T	GTEx/v7	Liver	ENSG00000146039	C	3.79501e-07	-0.242508	0.00148217	T	+	6	25736564	SLC17A4	1
6:25738008:A:G	GTEx/v7	Liver	ENSG00000146039	A	3.79501e-07	-0.242508	0.00148217	G	+	6	25738008	SLC17A4	1
6:25738619:C:T	GTEx/v7	Liver	ENSG00000146039	C	6.49835e-07	-0.239732	0.00148217	T	+	6	25738619	SLC17A4	1
6:25738956:A:G	GTEx/v7	Liver	ENSG00000146039	G	1.33389e-06	-0.235711	0.00148217	A	+	6	25738956	SLC17A4	1
6:25739080:C:T	GTEx/v7	Liver	ENSG00000146039	T	1.33389e-06	-0.235711	0.00148217	C	+	6	25739080	SLC17A4	1
6:25739119:C:T	GTEx/v7	Liver	ENSG00000146039	C	1.33389e-06	-0.235711	0.00148217	T	+	6	25739119	SLC17A4	1
6:25739187:A:C	GTEx/v7	Liver	ENSG00000146039	A	4.21256e-07	-0.242819	0.00148217	C	+	6	25739187	SLC17A4	1
6:25739228:A:G	GTEx/v7	Liver	ENSG00000146039	G	1.33389e-06	-0.235711	0.00148217	A	+	6	25739228	SLC17A4	1
6:25739343:T:TAAAC	GTEx/v7	Liver	ENSG00000146039	T	1.89134e-06	-0.232477	0.00148217	NA	NA	6	25739343	SLC17A4	1
6:25739518:C:T	GTEx/v7	Liver	ENSG00000146039	T	3.79501e-07	-0.242508	0.00148217	C	+	6	25739518	SLC17A4	1
6:25739611:T:TG	GTEx/v7	Liver	ENSG00000146039	T	3.79501e-07	-0.242508	0.00148217	NA	NA	6	25739611	SLC17A4	1
6:25739670:C:T	GTEx/v7	Liver	ENSG00000146039	C	3.79501e-07	-0.242508	0.00148217	T	+	6	25739670	SLC17A4	1
6:25740273:C:T	GTEx/v7	Liver	ENSG00000146039	T	1.52393e-05	-0.218472	0.00148217	C	+	6	25740273	SLC17A4	1
6:25740502:C:T	GTEx/v7	Liver	ENSG00000146039	T	1.92392e-07	-0.248995	0.00148217	C	+	6	25740502	SLC17A4	1
6:25740822:A:T	GTEx/v7	Liver	ENSG00000146039	T	4.62138e-06	-0.226538	0.00148217	A	+	6	25740822	SLC17A4	1
6:25741033:A:T	GTEx/v7	Liver	ENSG00000146039	T	3.79501e-07	-0.242508	0.00148217	A	+	6	25741033	SLC17A4	1
6:25741216:A:G	GTEx/v7	Liver	ENSG00000146039	A	3.79501e-07	-0.242508	0.00148217	G	+	6	25741216	SLC17A4	1
6:25741293:A:AAAAT	GTEx/v7	Liver	ENSG00000146039	A	3.79501e-07	-0.242508	0.00148217	NA	NA	6	25741293	SLC17A4	1
6:25741408:A:G	GTEx/v7	Liver	ENSG00000146039	G	3.86872e-07	-0.242515	0.00148217	A	+	6	25741408	SLC17A4	1
6:25741434:A:G	GTEx/v7	Liver	ENSG00000146039	G	3.79501e-07	-0.242508	0.00148217	A	+	6	25741434	SLC17A4	1
6:25741809:C:G	GTEx/v7	Liver	ENSG00000146039	G	8.97694e-07	-0.236707	0.00148217	C	+	6	25741809	SLC17A4	1
6:25742022:G:T	GTEx/v7	Liver	ENSG00000146039	T	2.74436e-07	-0.244642	0.00148217	G	+	6	25742022	SLC17A4	1
6:25742075:C:T	GTEx/v7	Liver	ENSG00000146039	C	3.79501e-07	-0.242508	0.00148217	T	+	6	25742075	SLC17A4	1
6:25742224:C:T	GTEx/v7	Liver	ENSG00000146039	T	3.79501e-07	-0.242508	0.00148217	C	+	6	25742224	SLC17A4	1
6:25742918:C:G	GTEx/v7	Liver	ENSG00000146039	G	5.56332e-07	-0.237837	0.00148217	C	+	6	25742918	SLC17A4	1
6:25743161:C:T	GTEx/v7	Liver	ENSG00000146039	T	3.91846e-07	-0.243898	0.00148217	C	+	6	25743161	SLC17A4	1
6:25743559:A:G	GTEx/v7	Liver	ENSG00000146039	A	5.11502e-07	-0.24007	0.00148217	G	+	6	25743559	SLC17A4	1
6:25743917:T:TA	GTEx/v7	Liver	ENSG00000146039	TA	3.79501e-07	-0.242508	0.00148217	NA	NA	6	25743917	SLC17A4	1
6:25743997:C:T	GTEx/v7	Liver	ENSG00000146039	C	3.79501e-07	-0.242508	0.00148217	T	+	6	25743997	SLC17A4	1
6:25744284:A:G	GTEx/v7	Liver	ENSG00000146039	A	5.84129e-07	-0.240171	0.00148217	G	+	6	25744284	SLC17A4	1
6:25744831:A:T	GTEx/v7	Liver	ENSG00000146039	A	3.79501e-07	-0.242508	0.00148217	T	+	6	25744831	SLC17A4	1
6:25744878:A:G	GTEx/v7	Liver	ENSG00000146039	G	3.79501e-07	-0.242508	0.00148217	A	+	6	25744878	SLC17A4	1
6:25745049:C:G	GTEx/v7	Liver	ENSG00000146039	G	4.8901e-07	-0.241338	0.00148217	C	+	6	25745049	SLC17A4	1
6:25745225:C:CAT	GTEx/v7	Liver	ENSG00000146039	C	3.84132e-07	-0.242103	0.00148217	NA	NA	6	25745225	SLC17A4	1
6:25745243:A:T	GTEx/v7	Liver	ENSG00000146039	T	3.3822e-07	-0.243226	0.00148217	A	+	6	25745243	SLC17A4	1
6:25745266:A:T	GTEx/v7	Liver	ENSG00000146039	A	1.14163e-06	-0.234652	0.00148217	T	+	6	25745266	SLC17A4	1
6:25745579:A:G	GTEx/v7	Liver	ENSG00000146039	G	3.79501e-07	-0.242508	0.00148217	A	+	6	25745579	SLC17A4	1
6:25745702:C:T	GTEx/v7	Liver	ENSG00000146039	C	3.79501e-07	-0.242508	0.00148217	T	+	6	25745702	SLC17A4	1
6:25745852:A:T	GTEx/v7	Liver	ENSG00000146039	T	3.79501e-07	-0.242508	0.00148217	A	+	6	25745852	SLC17A4	1
6:25745853:A:G	GTEx/v7	Liver	ENSG00000146039	A	3.79501e-07	-0.242508	0.00148217	G	+	6	25745853	SLC17A4	1
6:25746083:A:G	GTEx/v7	Liver	ENSG00000146039	A	1.33389e-06	-0.235711	0.00148217	G	+	6	25746083	SLC17A4	1
6:25746598:C:CTAAA	GTEx/v7	Liver	ENSG00000146039	C	4.8901e-07	-0.241338	0.00148217	NA	NA	6	25746598	SLC17A4	1
6:25749101:A:G	GTEx/v7	Liver	ENSG00000146039	G	3.79501e-07	-0.242508	0.00148217	A	+	6	25749101	SLC17A4	1
6:25749224:G:T	GTEx/v7	Liver	ENSG00000146039	G	3.79501e-07	-0.242508	0.00148217	T	+	6	25749224	SLC17A4	1
6:25749448:A:G	GTEx/v7	Liver	ENSG00000146039	G	3.79501e-07	-0.242508	0.00148217	A	+	6	25749448	SLC17A4	1
6:25749599:C:T	GTEx/v7	Liver	ENSG00000146039	C	3.79501e-07	-0.242508	0.00148217	T	+	6	25749599	SLC17A4	1
6:25750354:A:G	GTEx/v7	Liver	ENSG00000146039	A	3.79501e-07	-0.242508	0.00148217	G	+	6	25750354	SLC17A4	1
6:25750530:C:T	GTEx/v7	Liver	ENSG00000146039	C	2.10212e-07	-0.246513	0.00148217	T	+	6	25750530	SLC17A4	1
6:25753640:C:T	GTEx/v7	Liver	ENSG00000146039	T	3.79501e-07	-0.242508	0.00148217	C	+	6	25753640	SLC17A4	1
6:25755338:C:CAGAG	GTEx/v7	Liver	ENSG00000146039	CAGAG	1.74551e-07	-0.249859	0.00148217	NA	NA	6	25755338	SLC17A4	1
6:25755515:A:G	GTEx/v7	Liver	ENSG00000146039	G	3.79501e-07	-0.242508	0.00148217	A	+	6	25755515	SLC17A4	1
6:25756592:A:G	GTEx/v7	Liver	ENSG00000146039	G	3.79501e-07	-0.242508	0.00148217	A	+	6	25756592	SLC17A4	1
6:25757017:A:G	GTEx/v7	Liver	ENSG00000146039	G	3.79501e-07	-0.242508	0.00148217	A	+	6	25757017	SLC17A4	1
6:25758024:C:T	GTEx/v7	Liver	ENSG00000146039	C	3.79501e-07	-0.242508	0.00148217	T	+	6	25758024	SLC17A4	1
6:25758253:A:T	GTEx/v7	Liver	ENSG00000146039	A	3.79501e-07	-0.242508	0.00148217	T	+	6	25758253	SLC17A4	1
6:25760344:C:T	GTEx/v7	Liver	ENSG00000146039	C	8.27289e-06	-0.200741	0.00148217	T	+	6	25760344	SLC17A4	1
6:25760539:A:G	GTEx/v7	Liver	ENSG00000146039	A	1.41602e-05	-0.194856	0.00148217	G	+	6	25760539	SLC17A4	1
6:25760591:A:G	GTEx/v7	Liver	ENSG00000146039	A	1.41602e-05	-0.194856	0.00148217	G	+	6	25760591	SLC17A4	1
6:25763010:A:T	GTEx/v7	Liver	ENSG00000146039	T	1.68788e-05	-0.194486	0.00148217	A	+	6	25763010	SLC17A4	1
6:25763154:C:T	GTEx/v7	Liver	ENSG00000146039	C	1.41602e-05	-0.194856	0.00148217	T	+	6	25763154	SLC17A4	1
6:25764408:A:G	GTEx/v7	Liver	ENSG00000146039	A	1.41602e-05	-0.194856	0.00148217	G	+	6	25764408	SLC17A4	1
6:25764704:A:T	GTEx/v7	Liver	ENSG00000146039	T	1.41602e-05	-0.194856	0.00148217	A	+	6	25764704	SLC17A4	1
6:25764833:G:T	GTEx/v7	Liver	ENSG00000146039	T	1.41602e-05	-0.194856	0.00148217	G	+	6	25764833	SLC17A4	1
6:25765377:A:G	GTEx/v7	Liver	ENSG00000146039	A	2.05371e-05	-0.19698	0.00148217	G	+	6	25765377	SLC17A4	1
6:25765390:C:T	GTEx/v7	Liver	ENSG00000146039	C	1.8869e-05	-0.193125	0.00148217	T	+	6	25765390	SLC17A4	1
6:25765943:A:G	GTEx/v7	Liver	ENSG00000146039	G	1.77019e-05	-0.193382	0.00148217	A	+	6	25765943	SLC17A4	1
6:25767661:A:G	GTEx/v7	Liver	ENSG00000146039	A	1.03802e-05	-0.197735	0.00148217	G	+	6	25767661	SLC17A4	1
6:25768106:A:G	GTEx/v7	Liver	ENSG00000146039	A	1.41602e-05	-0.194856	0.00148217	G	+	6	25768106	SLC17A4	1
6:25768914:C:T	GTEx/v7	Liver	ENSG00000146039	T	1.41602e-05	-0.194856	0.00148217	C	+	6	25768914	SLC17A4	1
6:25770707:A:G	GTEx/v7	Liver	ENSG00000146039	A	1.41602e-05	-0.194856	0.00148217	G	+	6	25770707	SLC17A4	1
6:25776290:C:T	GTEx/v7	Liver	ENSG00000146039	C	1.41602e-05	-0.194856	0.00148217	T	+	6	25776290	SLC17A4	1
6:25777481:A:G	GTEx/v7	Liver	ENSG00000146039	A	2.05371e-05	-0.19698	0.00148217	G	+	6	25777481	SLC17A4	1
6:25778924:C:T	GTEx/v7	Liver	ENSG00000146039	C	1.41602e-05	-0.194856	0.00148217	T	+	6	25778924	SLC17A4	1
6:25781139:A:G	GTEx/v7	Liver	ENSG00000146039	A	2.17572e-05	-0.187354	0.00148217	G	+	6	25781139	SLC17A4	1
6:25781950:A:G	GTEx/v7	Liver	ENSG00000146039	G	2.4292e-05	-0.196925	0.00148217	A	+	6	25781950	SLC17A4	1
6:25877970:A:G	GTEx/v7	Liver	ENSG00000186470	A	2.43627e-05	-0.449792	4.59026e-17	G	+	6	25877970	BTN3A2	1
6:25878282:C:CA	GTEx/v7	Liver	ENSG00000186470	CA	2.5259e-05	-0.443307	4.59026e-17	NA	NA	6	25878282	BTN3A2	1
6:25787817:A:G	GTEx/v7	Lung	ENSG00000186470	A	7.77552e-05	0.196026	3.1497e-82	A	+	6	25787817	BTN3A2	1
6:25878282:C:CA	GTEx/v7	Lung	ENSG00000186470	CA	6.63255e-05	-0.215905	3.1497e-82	NA	NA	6	25878282	BTN3A2	1
11:93874380:A:G	GTEx/v7	Lung	ENSG00000181333	G	1.93042e-25	0.742521	3.60085e-34	A	-	11	93874380	HEPHL1	1
11:93874866:A:G	GTEx/v7	Lung	ENSG00000181333	G	1.5577e-22	0.689764	3.60085e-34	A	-	11	93874866	HEPHL1	1
11:93875351:C:T	GTEx/v7	Lung	ENSG00000181333	C	5.27172e-22	0.679227	3.60085e-34	T	-	11	93875351	HEPHL1	1
11:93875371:C:T	GTEx/v7	Lung	ENSG00000181333	C	2.66671e-22	0.685529	3.60085e-34	T	-	11	93875371	HEPHL1	1
11:93877070:A:G	GTEx/v7	Lung	ENSG00000181333	A	2.49561e-21	0.664069	3.60085e-34	G	-	11	93877070	HEPHL1	1
11:93880904:A:C	GTEx/v7	Lung	ENSG00000181333	C	5.56359e-20	0.634589	3.60085e-34	A	-	11	93880904	HEPHL1	1
11:93881337:A:G	GTEx/v7	Lung	ENSG00000181333	G	5.56359e-20	0.634589	3.60085e-34	A	-	11	93881337	HEPHL1	1
11:93886064:A:G	GTEx/v7	Lung	ENSG00000181333	G	5.56359e-20	0.634589	3.60085e-34	A	-	11	93886064	HEPHL1	1
11:93886838:C:G	GTEx/v7	Lung	ENSG00000181333	C	4.13216e-17	0.588063	3.60085e-34	G	-	11	93886838	HEPHL1	1
11:93888054:A:T	GTEx/v7	Lung	ENSG00000181333	T	4.13216e-17	0.588063	3.60085e-34	A	-	11	93888054	HEPHL1	1
11:93889233:C:CTAATG	GTEx/v7	Lung	ENSG00000181333	CTAATG	4.51565e-25	0.715842	3.60085e-34	NA	NA	11	93889233	HEPHL1	1
11:93889414:C:G	GTEx/v7	Lung	ENSG00000181333	G	4.13216e-17	0.588063	3.60085e-34	C	-	11	93889414	HEPHL1	1
11:93890086:C:G	GTEx/v7	Lung	ENSG00000181333	G	5.47057e-17	0.58754	3.60085e-34	C	-	11	93890086	HEPHL1	1
11:93890102:C:G	GTEx/v7	Lung	ENSG00000181333	C	1.26087e-20	0.649312	3.60085e-34	G	-	11	93890102	HEPHL1	1
11:93890356:A:G	GTEx/v7	Lung	ENSG00000181333	G	5.56359e-20	0.634589	3.60085e-34	NA	NA	11	93890356	HEPHL1	1
11:93891395:A:G	GTEx/v7	Lung	ENSG00000181333	G	2.16572e-19	0.63402	3.60085e-34	NA	NA	11	93891395	HEPHL1	1
11:93891637:A:G	GTEx/v7	Lung	ENSG00000181333	A	4.02257e-19	0.62615	3.60085e-34	NA	NA	11	93891637	HEPHL1	1
11:93892859:A:G	GTEx/v7	Lung	ENSG00000181333	A	4.51565e-25	0.715842	3.60085e-34	G	-	11	93892859	HEPHL1	1
11:93894442:C:T	GTEx/v7	Lung	ENSG00000181333	C	4.71568e-17	0.587161	3.60085e-34	NA	NA	11	93894442	HEPHL1	1
11:93894552:C:T	GTEx/v7	Lung	ENSG00000181333	C	4.13216e-17	0.588063	3.60085e-34	T	-	11	93894552	HEPHL1	1
11:93894720:C:T	GTEx/v7	Lung	ENSG00000181333	T	4.13216e-17	0.588063	3.60085e-34	NA	NA	11	93894720	HEPHL1	1
11:93895199:A:G	GTEx/v7	Lung	ENSG00000181333	G	5.56359e-20	0.634589	3.60085e-34	NA	NA	11	93895199	HEPHL1	1
11:93896331:A:T	GTEx/v7	Lung	ENSG00000181333	A	5.56359e-20	0.634589	3.60085e-34	T	-	11	93896331	HEPHL1	1
11:93897860:A:C	GTEx/v7	Lung	ENSG00000181333	C	8.54317e-20	0.639838	3.60085e-34	A	-	11	93897860	HEPHL1	1
11:93898843:A:G	GTEx/v7	Lung	ENSG00000181333	G	4.86937e-20	0.636737	3.60085e-34	A	-	11	93898843	HEPHL1	1
11:93902274:A:G	GTEx/v7	Lung	ENSG00000181333	G	1.55169e-24	0.705773	3.60085e-34	A	-	11	93902274	HEPHL1	1
11:93903770:C:T	GTEx/v7	Lung	ENSG00000181333	C	5.00928e-17	0.584072	3.60085e-34	T	-	11	93903770	HEPHL1	1
11:93904899:C:T	GTEx/v7	Lung	ENSG00000181333	C	9.91789e-20	0.631742	3.60085e-34	T	-	11	93904899	HEPHL1	1
11:93905123:A:G	GTEx/v7	Lung	ENSG00000181333	A	5.37673e-20	0.637806	3.60085e-34	G	-	11	93905123	HEPHL1	1
11:93905426:A:G	GTEx/v7	Lung	ENSG00000181333	A	3.93765e-24	0.712	3.60085e-34	G	-	11	93905426	HEPHL1	1
6:25685889:A:G	GTEx/v7	Muscle_Skeletal	ENSG00000146109	G	0.000115564	-0.139621	0.000279224	A	+	6	25685889	ABT1	1
6:25687579:C:T	GTEx/v7	Muscle_Skeletal	ENSG00000146109	C	3.94717e-05	-0.14905	0.000279224	T	+	6	25687579	ABT1	1
6:25687895:C:T	GTEx/v7	Muscle_Skeletal	ENSG00000146109	C	0.000110858	-0.139275	0.000279224	T	+	6	25687895	ABT1	1
6:25693884:G:GATT	GTEx/v7	Muscle_Skeletal	ENSG00000146109	G	0.000119222	-0.140031	0.000279224	NA	NA	6	25693884	ABT1	1
6:25695441:G:T	GTEx/v7	Muscle_Skeletal	ENSG00000146109	T	3.82772e-05	-0.148028	0.000279224	G	+	6	25695441	ABT1	1
6:25698481:C:T	GTEx/v7	Muscle_Skeletal	ENSG00000146109	T	5.81912e-05	-0.145358	0.000279224	C	+	6	25698481	ABT1	1
6:25699999:A:G	GTEx/v7	Muscle_Skeletal	ENSG00000146109	G	3.18833e-05	-0.150212	0.000279224	A	+	6	25699999	ABT1	1
6:25701718:A:G	GTEx/v7	Muscle_Skeletal	ENSG00000146109	A	6.89755e-05	-0.143875	0.000279224	G	+	6	25701718	ABT1	1
6:25703611:A:G	GTEx/v7	Muscle_Skeletal	ENSG00000146109	A	0.000140284	0.137462	0.000279224	A	+	6	25703611	ABT1	1
6:25703656:A:T	GTEx/v7	Muscle_Skeletal	ENSG00000146109	T	0.000100449	0.140702	0.000279224	T	+	6	25703656	ABT1	1
6:25708007:C:CA	GTEx/v7	Muscle_Skeletal	ENSG00000146109	C	6.60704e-05	-0.144379	0.000279224	NA	NA	6	25708007	ABT1	1
6:25708116:C:T	GTEx/v7	Muscle_Skeletal	ENSG00000146109	T	9.66769e-05	-0.141118	0.000279224	C	+	6	25708116	ABT1	1
6:25709970:G:GTAGAGAT	GTEx/v7	Muscle_Skeletal	ENSG00000146109	G	8.94899e-05	-0.142513	0.000279224	NA	NA	6	25709970	ABT1	1
6:25711338:A:G	GTEx/v7	Muscle_Skeletal	ENSG00000146109	G	3.45931e-05	-0.151284	0.000279224	A	+	6	25711338	ABT1	1
6:25712894:A:G	GTEx/v7	Muscle_Skeletal	ENSG00000146109	A	7.91979e-05	-0.142622	0.000279224	G	+	6	25712894	ABT1	1
6:25713301:A:G	GTEx/v7	Muscle_Skeletal	ENSG00000146109	A	0.000110497	-0.139898	0.000279224	G	+	6	25713301	ABT1	1
6:25715023:A:G	GTEx/v7	Muscle_Skeletal	ENSG00000146109	A	8.92327e-05	-0.141671	0.000279224	G	+	6	25715023	ABT1	1
6:25717843:C:T	GTEx/v7	Muscle_Skeletal	ENSG00000146109	T	0.000110497	-0.139898	0.000279224	C	+	6	25717843	ABT1	1
6:25719280:A:T	GTEx/v7	Muscle_Skeletal	ENSG00000146109	A	3.61118e-05	-0.15046	0.000279224	T	+	6	25719280	ABT1	1
6:25720215:C:G	GTEx/v7	Muscle_Skeletal	ENSG00000146109	G	8.52822e-05	-0.142291	0.000279224	C	+	6	25720215	ABT1	1
6:25720812:A:G	GTEx/v7	Muscle_Skeletal	ENSG00000146109	G	7.90414e-05	-0.14273	0.000279224	A	+	6	25720812	ABT1	1
6:25722059:A:C	GTEx/v7	Muscle_Skeletal	ENSG00000146109	C	5.85964e-05	-0.147959	0.000279224	A	+	6	25722059	ABT1	1
6:25725481:A:G	GTEx/v7	Muscle_Skeletal	ENSG00000146109	G	9.82561e-05	-0.141253	0.000279224	A	+	6	25725481	ABT1	1
6:25725506:A:G	GTEx/v7	Muscle_Skeletal	ENSG00000146109	G	0.000126441	-0.13905	0.000279224	A	+	6	25725506	ABT1	1
6:25726213:A:G	GTEx/v7	Muscle_Skeletal	ENSG00000146109	A	0.000122317	-0.141225	0.000279224	G	+	6	25726213	ABT1	1
6:25726329:C:CTT	GTEx/v7	Muscle_Skeletal	ENSG00000146109	CTT	0.00011129	-0.142281	0.000279224	NA	NA	6	25726329	ABT1	1
6:25726675:A:G	GTEx/v7	Muscle_Skeletal	ENSG00000146109	A	0.000126199	-0.140985	0.000279224	G	+	6	25726675	ABT1	1
6:25727054:A:G	GTEx/v7	Muscle_Skeletal	ENSG00000146109	G	0.000122317	-0.141225	0.000279224	A	+	6	25727054	ABT1	1
6:25727057:C:T	GTEx/v7	Muscle_Skeletal	ENSG00000146109	T	0.000122317	-0.141225	0.000279224	C	+	6	25727057	ABT1	1
6:25727265:C:T	GTEx/v7	Muscle_Skeletal	ENSG00000146109	T	0.000122317	-0.141225	0.000279224	C	+	6	25727265	ABT1	1
6:25727334:C:T	GTEx/v7	Muscle_Skeletal	ENSG00000146109	T	0.000122317	-0.141225	0.000279224	C	+	6	25727334	ABT1	1
6:25727718:A:C	GTEx/v7	Muscle_Skeletal	ENSG00000146109	A	0.000140691	-0.140033	0.000279224	C	+	6	25727718	ABT1	1
6:25728098:C:T	GTEx/v7	Muscle_Skeletal	ENSG00000146109	T	0.00011174	-0.142076	0.000279224	C	+	6	25728098	ABT1	1
6:25734920:A:C	GTEx/v7	Muscle_Skeletal	ENSG00000146109	A	0.000126403	-0.141425	0.000279224	C	+	6	25734920	ABT1	1
6:25735816:C:G	GTEx/v7	Muscle_Skeletal	ENSG00000146109	G	0.000148138	-0.139659	0.000279224	C	+	6	25735816	ABT1	1
6:25739343:T:TAAAC	GTEx/v7	Muscle_Skeletal	ENSG00000146109	T	0.00012917	-0.141343	0.000279224	NA	NA	6	25739343	ABT1	1
6:25740273:C:T	GTEx/v7	Muscle_Skeletal	ENSG00000146109	T	7.39227e-05	-0.147274	0.000279224	C	+	6	25740273	ABT1	1
6:25740502:C:T	GTEx/v7	Muscle_Skeletal	ENSG00000146109	T	0.000122975	-0.14077	0.000279224	C	+	6	25740502	ABT1	1
6:25740822:A:T	GTEx/v7	Muscle_Skeletal	ENSG00000146109	T	0.000116449	-0.142924	0.000279224	A	+	6	25740822	ABT1	1
6:25741216:A:G	GTEx/v7	Muscle_Skeletal	ENSG00000146109	A	0.000141689	-0.140071	0.000279224	G	+	6	25741216	ABT1	1
6:25741408:A:G	GTEx/v7	Muscle_Skeletal	ENSG00000146109	G	0.000111072	-0.142242	0.000279224	A	+	6	25741408	ABT1	1
6:25741809:C:G	GTEx/v7	Muscle_Skeletal	ENSG00000146109	G	0.000102549	-0.143237	0.000279224	C	+	6	25741809	ABT1	1
6:25744284:A:G	GTEx/v7	Muscle_Skeletal	ENSG00000146109	A	0.000135261	-0.140211	0.000279224	G	+	6	25744284	ABT1	1
6:25745049:C:G	GTEx/v7	Muscle_Skeletal	ENSG00000146109	G	0.000147229	-0.139411	0.000279224	C	+	6	25745049	ABT1	1
6:25745225:C:CAT	GTEx/v7	Muscle_Skeletal	ENSG00000146109	C	0.000121033	-0.143909	0.000279224	NA	NA	6	25745225	ABT1	1
6:25745579:A:G	GTEx/v7	Muscle_Skeletal	ENSG00000146109	G	0.00015221	-0.13935	0.000279224	A	+	6	25745579	ABT1	1
6:25745702:C:T	GTEx/v7	Muscle_Skeletal	ENSG00000146109	C	8.94285e-05	-0.143819	0.000279224	T	+	6	25745702	ABT1	1
6:25755338:C:CAGAG	GTEx/v7	Muscle_Skeletal	ENSG00000146109	CAGAG	0.000129986	-0.140612	0.000279224	NA	NA	6	25755338	ABT1	1
6:25759066:G:T	GTEx/v7	Muscle_Skeletal	ENSG00000124508	T	4.77952e-05	0.170475	4.20737e-09	T	+	6	25759066	BTN2A2	1
6:25762646:C:T	GTEx/v7	Muscle_Skeletal	ENSG00000124508	T	2.748e-05	0.171642	4.20737e-09	T	+	6	25762646	BTN2A2	1
6:25768992:A:G	GTEx/v7	Muscle_Skeletal	ENSG00000124508	G	2.58876e-05	0.17217	4.20737e-09	G	+	6	25768992	BTN2A2	1
6:25770866:A:G	GTEx/v7	Muscle_Skeletal	ENSG00000124508	A	2.58876e-05	0.17217	4.20737e-09	A	+	6	25770866	BTN2A2	1
6:25776376:C:CA	GTEx/v7	Muscle_Skeletal	ENSG00000158406	CA	5.56233e-05	0.126201	7.83266e-06	NA	NA	6	25776376	HIST1H4H	1
6:25776949:A:G	GTEx/v7	Muscle_Skeletal	ENSG00000124508	A	2.58876e-05	0.17217	4.20737e-09	A	+	6	25776949	BTN2A2	1
6:25783909:C:T	GTEx/v7	Muscle_Skeletal	ENSG00000124508	T	2.42103e-05	0.172233	4.20737e-09	T	+	6	25783909	BTN2A2	1
6:25784800:A:C	GTEx/v7	Muscle_Skeletal	ENSG00000124508	C	2.58876e-05	0.17217	4.20737e-09	C	+	6	25784800	BTN2A2	1
6:25785925:C:T	GTEx/v7	Muscle_Skeletal	ENSG00000124508	T	2.12125e-05	0.165244	4.20737e-09	T	+	6	25785925	BTN2A2	1
6:25785935:A:G	GTEx/v7	Muscle_Skeletal	ENSG00000124508	A	2.86357e-05	0.171327	4.20737e-09	A	+	6	25785935	BTN2A2	1
6:25785991:C:T	GTEx/v7	Muscle_Skeletal	ENSG00000124508	T	2.66482e-05	0.171971	4.20737e-09	T	+	6	25785991	BTN2A2	1
6:25786993:C:T	GTEx/v7	Muscle_Skeletal	ENSG00000124508	T	1.94434e-05	0.165376	4.20737e-09	T	+	6	25786993	BTN2A2	1
6:25787817:A:G	GTEx/v7	Muscle_Skeletal	ENSG00000186470	A	0.000145781	0.183724	7.58889e-65	A	+	6	25787817	BTN3A2	1
6:25821616:G:T	GTEx/v7	Muscle_Skeletal	ENSG00000124508	G	0.000126843	-0.156942	4.20737e-09	T	+	6	25821616	BTN2A2	1
6:25821616:G:T	GTEx/v7	Muscle_Skeletal	ENSG00000187837	G	5.28369e-05	0.170783	0.000110391	T	-	6	25821616	HIST1H1C	1
6:25821807:A:T	GTEx/v7	Muscle_Skeletal	ENSG00000187837	A	7.42483e-05	0.167107	0.000110391	T	-	6	25821807	HIST1H1C	1
6:25822620:C:T	GTEx/v7	Muscle_Skeletal	ENSG00000187837	T	6.47904e-05	0.168824	0.000110391	C	-	6	25822620	HIST1H1C	1
6:25827516:A:G	GTEx/v7	Muscle_Skeletal	ENSG00000124508	G	5.35577e-05	-0.166122	4.20737e-09	A	+	6	25827516	BTN2A2	1
6:25827516:A:G	GTEx/v7	Muscle_Skeletal	ENSG00000187837	G	3.01727e-05	0.177059	0.000110391	A	-	6	25827516	HIST1H1C	1
6:25828242:C:G	GTEx/v7	Muscle_Skeletal	ENSG00000124508	C	0.000121933	-0.15768	4.20737e-09	G	+	6	25828242	BTN2A2	1
6:25828242:C:G	GTEx/v7	Muscle_Skeletal	ENSG00000187837	C	7.40833e-05	0.167838	0.000110391	G	-	6	25828242	HIST1H1C	1
6:25829659:A:T	GTEx/v7	Muscle_Skeletal	ENSG00000124508	A	0.000118112	-0.158263	4.20737e-09	T	+	6	25829659	BTN2A2	1
6:25829659:A:T	GTEx/v7	Muscle_Skeletal	ENSG00000187837	A	4.80676e-05	0.17237	0.000110391	T	-	6	25829659	HIST1H1C	1
6:25830298:A:G	GTEx/v7	Muscle_Skeletal	ENSG00000124508	G	5.29904e-05	-0.165599	4.20737e-09	A	+	6	25830298	BTN2A2	1
6:25830298:A:G	GTEx/v7	Muscle_Skeletal	ENSG00000187837	G	5.57222e-05	0.170509	0.000110391	A	-	6	25830298	HIST1H1C	1
6:25831603:A:G	GTEx/v7	Muscle_Skeletal	ENSG00000187837	G	6.18496e-05	0.16932	0.000110391	A	-	6	25831603	HIST1H1C	1
6:25834428:A:T	GTEx/v7	Muscle_Skeletal	ENSG00000187837	A	6.18496e-05	0.16932	0.000110391	T	-	6	25834428	HIST1H1C	1
6:25834548:A:G	GTEx/v7	Muscle_Skeletal	ENSG00000187837	G	6.18496e-05	0.16932	0.000110391	A	-	6	25834548	HIST1H1C	1
6:25834658:C:T	GTEx/v7	Muscle_Skeletal	ENSG00000187837	C	6.18496e-05	0.16932	0.000110391	T	-	6	25834658	HIST1H1C	1
6:25834895:A:G	GTEx/v7	Muscle_Skeletal	ENSG00000187837	G	9.01965e-05	0.166014	0.000110391	A	-	6	25834895	HIST1H1C	1
6:25835895:A:G	GTEx/v7	Muscle_Skeletal	ENSG00000187837	G	5.31658e-05	0.170667	0.000110391	A	-	6	25835895	HIST1H1C	1
6:25836380:A:G	GTEx/v7	Muscle_Skeletal	ENSG00000187837	G	4.11022e-05	0.173608	0.000110391	A	-	6	25836380	HIST1H1C	1
6:25837829:A:G	GTEx/v7	Muscle_Skeletal	ENSG00000187837	G	5.31658e-05	0.170667	0.000110391	A	-	6	25837829	HIST1H1C	1
6:25842032:C:T	GTEx/v7	Muscle_Skeletal	ENSG00000187837	T	5.11897e-05	0.172377	0.000110391	C	-	6	25842032	HIST1H1C	1
6:25847730:C:T	GTEx/v7	Muscle_Skeletal	ENSG00000187837	T	6.28343e-05	0.167307	0.000110391	C	-	6	25847730	HIST1H1C	1
6:25848019:A:G	GTEx/v7	Muscle_Skeletal	ENSG00000187837	G	6.51661e-05	0.168366	0.000110391	A	-	6	25848019	HIST1H1C	1
6:25849620:A:G	GTEx/v7	Muscle_Skeletal	ENSG00000187837	G	6.78106e-05	0.166454	0.000110391	A	-	6	25849620	HIST1H1C	1
6:25853712:C:T	GTEx/v7	Muscle_Skeletal	ENSG00000124508	C	7.37133e-05	-0.165257	4.20737e-09	T	+	6	25853712	BTN2A2	1
6:25853712:C:T	GTEx/v7	Muscle_Skeletal	ENSG00000187837	C	7.78294e-05	0.170097	0.000110391	T	-	6	25853712	HIST1H1C	1
6:25864456:A:G	GTEx/v7	Muscle_Skeletal	ENSG00000187837	G	4.51895e-05	0.170498	0.000110391	A	-	6	25864456	HIST1H1C	1
6:25865266:C:T	GTEx/v7	Muscle_Skeletal	ENSG00000187837	C	5.85298e-05	0.168655	0.000110391	T	-	6	25865266	HIST1H1C	1
6:25868226:C:T	GTEx/v7	Muscle_Skeletal	ENSG00000124508	C	0.000115597	-0.157847	4.20737e-09	T	+	6	25868226	BTN2A2	1
6:25868226:C:T	GTEx/v7	Muscle_Skeletal	ENSG00000187837	C	6.12615e-05	0.169328	0.000110391	T	-	6	25868226	HIST1H1C	1
6:25870542:A:T	GTEx/v7	Muscle_Skeletal	ENSG00000124508	A	4.02612e-05	-0.167436	4.20737e-09	T	+	6	25870542	BTN2A2	1
6:25870542:A:T	GTEx/v7	Muscle_Skeletal	ENSG00000187837	A	5.0733e-05	0.170676	0.000110391	T	-	6	25870542	HIST1H1C	1
11:93874380:A:G	GTEx/v7	Muscle_Skeletal	ENSG00000042429	G	8.26628e-06	0.16549	6.13148e-12	A	-	11	93874380	MED17	1
11:93875371:C:T	GTEx/v7	Muscle_Skeletal	ENSG00000042429	C	8.69651e-05	0.146803	6.13148e-12	T	-	11	93875371	MED17	1
11:93877070:A:G	GTEx/v7	Muscle_Skeletal	ENSG00000042429	A	6.23581e-05	0.149144	6.13148e-12	G	-	11	93877070	MED17	1
11:93880904:A:C	GTEx/v7	Muscle_Skeletal	ENSG00000042429	C	7.49118e-05	0.145654	6.13148e-12	A	-	11	93880904	MED17	1
11:93881337:A:G	GTEx/v7	Muscle_Skeletal	ENSG00000042429	G	7.49118e-05	0.145654	6.13148e-12	A	-	11	93881337	MED17	1
11:93886064:A:G	GTEx/v7	Muscle_Skeletal	ENSG00000042429	G	7.49118e-05	0.145654	6.13148e-12	A	-	11	93886064	MED17	1
11:93889233:C:CTAATG	GTEx/v7	Muscle_Skeletal	ENSG00000042429	CTAATG	2.24262e-05	0.155615	6.13148e-12	NA	NA	11	93889233	MED17	1
11:93890102:C:G	GTEx/v7	Muscle_Skeletal	ENSG00000042429	C	6.2465e-05	0.148581	6.13148e-12	G	-	11	93890102	MED17	1
11:93890356:A:G	GTEx/v7	Muscle_Skeletal	ENSG00000042429	G	6.91153e-05	0.147142	6.13148e-12	NA	NA	11	93890356	MED17	1
11:93892859:A:G	GTEx/v7	Muscle_Skeletal	ENSG00000042429	A	2.24262e-05	0.155615	6.13148e-12	G	-	11	93892859	MED17	1
11:93895199:A:G	GTEx/v7	Muscle_Skeletal	ENSG00000042429	G	5.79408e-05	0.147825	6.13148e-12	NA	NA	11	93895199	MED17	1
11:93896331:A:T	GTEx/v7	Muscle_Skeletal	ENSG00000042429	A	7.465e-05	0.145686	6.13148e-12	T	-	11	93896331	MED17	1
11:93897860:A:C	GTEx/v7	Muscle_Skeletal	ENSG00000042429	C	8.31623e-05	0.146324	6.13148e-12	A	-	11	93897860	MED17	1
11:93902274:A:G	GTEx/v7	Muscle_Skeletal	ENSG00000042429	G	4.62301e-05	0.148362	6.13148e-12	A	-	11	93902274	MED17	1
11:93905426:A:G	GTEx/v7	Muscle_Skeletal	ENSG00000042429	A	3.76148e-05	0.151181	6.13148e-12	G	-	11	93905426	MED17	1
12:129411325:G:T	GTEx/v7	Muscle_Skeletal	ENSG00000151948	T	1.74498e-05	-0.207872	3.86086e-29	T	-	12	129411325	GLT1D1	1
12:129412669:A:G	GTEx/v7	Muscle_Skeletal	ENSG00000151948	A	1.84065e-05	-0.208919	3.86086e-29	A	-	12	129412669	GLT1D1	1
4:77495571:A:G	GTEx/v7	Nerve_Tibial	ENSG00000138771	G	1.24549e-08	-0.156952	2.40192e-15	G	-	4	77495571	SHROOM3	1
4:77498236:C:T	GTEx/v7	Nerve_Tibial	ENSG00000138771	C	1.329e-08	-0.152614	2.40192e-15	C	-	4	77498236	SHROOM3	1
6:25787817:A:G	GTEx/v7	Nerve_Tibial	ENSG00000186470	A	8.68203e-05	0.180291	1.8097e-65	A	+	6	25787817	BTN3A2	1
11:93874380:A:G	GTEx/v7	Nerve_Tibial	ENSG00000110218	G	4.97932e-08	-0.223474	1.03552e-06	A	+	11	93874380	PANX1	1
11:93874380:A:G	GTEx/v7	Nerve_Tibial	ENSG00000181333	G	6.45521e-17	0.581733	1.51154e-24	A	-	11	93874380	HEPHL1	1
11:93874866:A:G	GTEx/v7	Nerve_Tibial	ENSG00000110218	G	6.8182e-07	-0.207149	1.03552e-06	A	+	11	93874866	PANX1	1
11:93874866:A:G	GTEx/v7	Nerve_Tibial	ENSG00000181333	G	4.47486e-15	0.556875	1.51154e-24	A	-	11	93874866	HEPHL1	1
11:93875351:C:T	GTEx/v7	Nerve_Tibial	ENSG00000110218	C	2.73913e-07	-0.212881	1.03552e-06	T	+	11	93875351	PANX1	1
11:93875351:C:T	GTEx/v7	Nerve_Tibial	ENSG00000181333	C	1.41167e-13	0.525179	1.51154e-24	T	-	11	93875351	HEPHL1	1
11:93875371:C:T	GTEx/v7	Nerve_Tibial	ENSG00000110218	C	6.8182e-07	-0.207149	1.03552e-06	T	+	11	93875371	PANX1	1
11:93875371:C:T	GTEx/v7	Nerve_Tibial	ENSG00000181333	C	4.47486e-15	0.556875	1.51154e-24	T	-	11	93875371	HEPHL1	1
11:93877070:A:G	GTEx/v7	Nerve_Tibial	ENSG00000110218	A	5.14155e-07	-0.208945	1.03552e-06	G	+	11	93877070	PANX1	1
11:93877070:A:G	GTEx/v7	Nerve_Tibial	ENSG00000181333	A	8.4996e-15	0.550693	1.51154e-24	G	-	11	93877070	HEPHL1	1
11:93880904:A:C	GTEx/v7	Nerve_Tibial	ENSG00000110218	C	2.31802e-06	-0.192699	1.03552e-06	A	+	11	93880904	PANX1	1
11:93880904:A:C	GTEx/v7	Nerve_Tibial	ENSG00000181333	C	5.17036e-15	0.542463	1.51154e-24	A	-	11	93880904	HEPHL1	1
11:93881337:A:G	GTEx/v7	Nerve_Tibial	ENSG00000110218	G	2.31802e-06	-0.192699	1.03552e-06	A	+	11	93881337	PANX1	1
11:93881337:A:G	GTEx/v7	Nerve_Tibial	ENSG00000181333	G	5.17036e-15	0.542463	1.51154e-24	A	-	11	93881337	HEPHL1	1
11:93886064:A:G	GTEx/v7	Nerve_Tibial	ENSG00000110218	G	2.31802e-06	-0.192699	1.03552e-06	A	+	11	93886064	PANX1	1
11:93886064:A:G	GTEx/v7	Nerve_Tibial	ENSG00000181333	G	5.17036e-15	0.542463	1.51154e-24	A	-	11	93886064	HEPHL1	1
11:93886838:C:G	GTEx/v7	Nerve_Tibial	ENSG00000110218	C	1.72344e-05	-0.17446	1.03552e-06	G	+	11	93886838	PANX1	1
11:93886838:C:G	GTEx/v7	Nerve_Tibial	ENSG00000181333	C	1.38844e-15	0.548096	1.51154e-24	G	-	11	93886838	HEPHL1	1
11:93888054:A:T	GTEx/v7	Nerve_Tibial	ENSG00000110218	T	1.66676e-05	-0.174689	1.03552e-06	A	+	11	93888054	PANX1	1
11:93888054:A:T	GTEx/v7	Nerve_Tibial	ENSG00000181333	T	1.44782e-15	0.547585	1.51154e-24	A	-	11	93888054	HEPHL1	1
11:93889233:C:CTAATG	GTEx/v7	Nerve_Tibial	ENSG00000110218	CTAATG	3.63867e-08	-0.222734	1.03552e-06	NA	NA	11	93889233	PANX1	1
11:93889233:C:CTAATG	GTEx/v7	Nerve_Tibial	ENSG00000181333	CTAATG	1.13058e-16	0.570207	1.51154e-24	NA	NA	11	93889233	HEPHL1	1
11:93889414:C:G	GTEx/v7	Nerve_Tibial	ENSG00000110218	G	1.69438e-05	-0.174558	1.03552e-06	C	+	11	93889414	PANX1	1
11:93889414:C:G	GTEx/v7	Nerve_Tibial	ENSG00000181333	G	1.40171e-15	0.547868	1.51154e-24	C	-	11	93889414	HEPHL1	1
11:93890086:C:G	GTEx/v7	Nerve_Tibial	ENSG00000110218	G	1.70671e-05	-0.174515	1.03552e-06	C	+	11	93890086	PANX1	1
11:93890086:C:G	GTEx/v7	Nerve_Tibial	ENSG00000181333	G	1.47233e-15	0.547559	1.51154e-24	C	-	11	93890086	HEPHL1	1
11:93890102:C:G	GTEx/v7	Nerve_Tibial	ENSG00000110218	C	2.80305e-06	-0.191675	1.03552e-06	G	+	11	93890102	PANX1	1
11:93890102:C:G	GTEx/v7	Nerve_Tibial	ENSG00000181333	C	1.00297e-14	0.53863	1.51154e-24	G	-	11	93890102	HEPHL1	1
11:93890356:A:G	GTEx/v7	Nerve_Tibial	ENSG00000110218	G	3.79704e-06	-0.190011	1.03552e-06	NA	NA	11	93890356	PANX1	1
11:93890356:A:G	GTEx/v7	Nerve_Tibial	ENSG00000181333	G	1.4558e-14	0.537919	1.51154e-24	NA	NA	11	93890356	HEPHL1	1
11:93891395:A:G	GTEx/v7	Nerve_Tibial	ENSG00000110218	G	1.17048e-05	-0.180975	1.03552e-06	NA	NA	11	93891395	PANX1	1
11:93891395:A:G	GTEx/v7	Nerve_Tibial	ENSG00000181333	G	3.08174e-14	0.533197	1.51154e-24	NA	NA	11	93891395	HEPHL1	1
11:93891637:A:G	GTEx/v7	Nerve_Tibial	ENSG00000110218	A	3.19835e-06	-0.191549	1.03552e-06	NA	NA	11	93891637	PANX1	1
11:93891637:A:G	GTEx/v7	Nerve_Tibial	ENSG00000181333	A	5.64667e-14	0.527179	1.51154e-24	NA	NA	11	93891637	HEPHL1	1
11:93892859:A:G	GTEx/v7	Nerve_Tibial	ENSG00000110218	A	3.63867e-08	-0.222734	1.03552e-06	G	+	11	93892859	PANX1	1
11:93892859:A:G	GTEx/v7	Nerve_Tibial	ENSG00000181333	A	1.13058e-16	0.570207	1.51154e-24	G	-	11	93892859	HEPHL1	1
11:93894442:C:T	GTEx/v7	Nerve_Tibial	ENSG00000110218	C	1.78304e-05	-0.174146	1.03552e-06	NA	NA	11	93894442	PANX1	1
11:93894442:C:T	GTEx/v7	Nerve_Tibial	ENSG00000181333	C	1.56112e-15	0.547152	1.51154e-24	NA	NA	11	93894442	HEPHL1	1
11:93894552:C:T	GTEx/v7	Nerve_Tibial	ENSG00000110218	C	1.69438e-05	-0.174558	1.03552e-06	T	+	11	93894552	PANX1	1
11:93894552:C:T	GTEx/v7	Nerve_Tibial	ENSG00000181333	C	1.40171e-15	0.547868	1.51154e-24	T	-	11	93894552	HEPHL1	1
11:93894720:C:T	GTEx/v7	Nerve_Tibial	ENSG00000110218	T	1.69438e-05	-0.174558	1.03552e-06	NA	NA	11	93894720	PANX1	1
11:93894720:C:T	GTEx/v7	Nerve_Tibial	ENSG00000181333	T	1.40171e-15	0.547868	1.51154e-24	NA	NA	11	93894720	HEPHL1	1
11:93895199:A:G	GTEx/v7	Nerve_Tibial	ENSG00000110218	G	1.33136e-06	-0.197032	1.03552e-06	NA	NA	11	93895199	PANX1	1
11:93895199:A:G	GTEx/v7	Nerve_Tibial	ENSG00000181333	G	3.78542e-15	0.544795	1.51154e-24	NA	NA	11	93895199	HEPHL1	1
11:93896331:A:T	GTEx/v7	Nerve_Tibial	ENSG00000110218	A	2.31802e-06	-0.192699	1.03552e-06	T	+	11	93896331	PANX1	1
11:93896331:A:T	GTEx/v7	Nerve_Tibial	ENSG00000181333	A	5.17036e-15	0.542463	1.51154e-24	T	-	11	93896331	HEPHL1	1
11:93897860:A:C	GTEx/v7	Nerve_Tibial	ENSG00000110218	C	3.79298e-06	-0.188779	1.03552e-06	A	+	11	93897860	PANX1	1
11:93897860:A:C	GTEx/v7	Nerve_Tibial	ENSG00000181333	C	5.55372e-15	0.542059	1.51154e-24	A	-	11	93897860	HEPHL1	1
11:93898843:A:G	GTEx/v7	Nerve_Tibial	ENSG00000110218	G	2.31802e-06	-0.192699	1.03552e-06	A	+	11	93898843	PANX1	1
11:93898843:A:G	GTEx/v7	Nerve_Tibial	ENSG00000181333	G	5.17036e-15	0.542463	1.51154e-24	A	-	11	93898843	HEPHL1	1
11:93902274:A:G	GTEx/v7	Nerve_Tibial	ENSG00000110218	G	1.44516e-07	-0.211658	1.03552e-06	A	+	11	93902274	PANX1	1
11:93902274:A:G	GTEx/v7	Nerve_Tibial	ENSG00000181333	G	3.0225e-16	0.558994	1.51154e-24	A	-	11	93902274	HEPHL1	1
11:93903770:C:T	GTEx/v7	Nerve_Tibial	ENSG00000110218	C	7.57989e-06	-0.180666	1.03552e-06	T	+	11	93903770	PANX1	1
11:93903770:C:T	GTEx/v7	Nerve_Tibial	ENSG00000181333	C	7.49465e-16	0.550279	1.51154e-24	T	-	11	93903770	HEPHL1	1
11:93904899:C:T	GTEx/v7	Nerve_Tibial	ENSG00000110218	C	5.83701e-06	-0.184398	1.03552e-06	T	+	11	93904899	PANX1	1
11:93904899:C:T	GTEx/v7	Nerve_Tibial	ENSG00000181333	C	2.04488e-14	0.5293	1.51154e-24	T	-	11	93904899	HEPHL1	1
11:93905123:A:G	GTEx/v7	Nerve_Tibial	ENSG00000110218	A	5.59131e-06	-0.184789	1.03552e-06	G	+	11	93905123	PANX1	1
11:93905123:A:G	GTEx/v7	Nerve_Tibial	ENSG00000181333	A	5.25075e-14	0.521733	1.51154e-24	G	-	11	93905123	HEPHL1	1
11:93905426:A:G	GTEx/v7	Nerve_Tibial	ENSG00000110218	A	2.39224e-07	-0.210052	1.03552e-06	G	+	11	93905426	PANX1	1
11:93905426:A:G	GTEx/v7	Nerve_Tibial	ENSG00000181333	A	8.52936e-16	0.556554	1.51154e-24	G	-	11	93905426	HEPHL1	1
6:25730255:C:T	GTEx/v7	Pancreas	ENSG00000146039	C	3.80678e-05	-0.333119	1.61057e-07	T	+	6	25730255	SLC17A4	1
6:25739119:C:T	GTEx/v7	Pancreas	ENSG00000146039	C	3.0337e-05	-0.337033	1.61057e-07	T	+	6	25739119	SLC17A4	1
6:25739343:T:TAAAC	GTEx/v7	Pancreas	ENSG00000146039	T	3.44012e-05	-0.333841	1.61057e-07	NA	NA	6	25739343	SLC17A4	1
6:25740273:C:T	GTEx/v7	Pancreas	ENSG00000146039	T	2.676e-05	-0.34774	1.61057e-07	C	+	6	25740273	SLC17A4	1
6:25746083:A:G	GTEx/v7	Pancreas	ENSG00000146039	A	3.28025e-05	-0.33557	1.61057e-07	G	+	6	25746083	SLC17A4	1
6:25755338:C:CAGAG	GTEx/v7	Pancreas	ENSG00000146039	CAGAG	3.26565e-05	-0.335323	1.61057e-07	NA	NA	6	25755338	SLC17A4	1
6:25789189:C:G	GTEx/v7	Pancreas	ENSG00000146039	C	3.73472e-05	0.309477	1.61057e-07	C	+	6	25789189	SLC17A4	1
6:25791745:A:T	GTEx/v7	Pancreas	ENSG00000146039	T	2.81088e-05	-0.314312	1.61057e-07	A	+	6	25791745	SLC17A4	1
6:25792250:A:G	GTEx/v7	Pancreas	ENSG00000146039	G	2.81088e-05	-0.314312	1.61057e-07	A	+	6	25792250	SLC17A4	1
6:25792711:T:TTG	GTEx/v7	Pancreas	ENSG00000146039	T	2.06936e-05	-0.320336	1.61057e-07	NA	NA	6	25792711	SLC17A4	1
6:25792978:C:T	GTEx/v7	Pancreas	ENSG00000146039	C	2.81088e-05	-0.314312	1.61057e-07	T	+	6	25792978	SLC17A4	1
6:25795577:A:T	GTEx/v7	Pancreas	ENSG00000146039	T	2.81088e-05	-0.314312	1.61057e-07	A	+	6	25795577	SLC17A4	1
6:25800922:C:T	GTEx/v7	Pancreas	ENSG00000146039	C	3.11631e-05	-0.312337	1.61057e-07	T	+	6	25800922	SLC17A4	1
6:25802159:T:TGAA	GTEx/v7	Pancreas	ENSG00000146039	T	3.73472e-05	-0.309477	1.61057e-07	NA	NA	6	25802159	SLC17A4	1
6:25803904:A:G	GTEx/v7	Pancreas	ENSG00000146039	A	3.73472e-05	-0.309477	1.61057e-07	G	+	6	25803904	SLC17A4	1
6:25809909:A:G	GTEx/v7	Pancreas	ENSG00000146039	A	3.58984e-05	-0.308524	1.61057e-07	G	+	6	25809909	SLC17A4	1
11:93874866:A:G	GTEx/v7	Pancreas	ENSG00000182919	G	1.55989e-05	0.298736	3.15319e-27	A	-	11	93874866	C11orf54	1
11:93875351:C:T	GTEx/v7	Pancreas	ENSG00000182919	C	1.63266e-05	0.29792	3.15319e-27	T	-	11	93875351	C11orf54	1
11:93875371:C:T	GTEx/v7	Pancreas	ENSG00000182919	C	1.55989e-05	0.298736	3.15319e-27	T	-	11	93875371	C11orf54	1
11:93877070:A:G	GTEx/v7	Pancreas	ENSG00000182919	A	1.4646e-05	0.298266	3.15319e-27	G	-	11	93877070	C11orf54	1
11:93874380:A:G	GTEx/v7	Pituitary	ENSG00000181333	G	4.6147e-11	0.724888	3.46922e-14	A	-	11	93874380	HEPHL1	1
11:93874866:A:G	GTEx/v7	Pituitary	ENSG00000181333	G	3.25353e-10	0.702509	3.46922e-14	A	-	11	93874866	HEPHL1	1
11:93875351:C:T	GTEx/v7	Pituitary	ENSG00000181333	C	4.63601e-10	0.691517	3.46922e-14	T	-	11	93875351	HEPHL1	1
11:93875371:C:T	GTEx/v7	Pituitary	ENSG00000181333	C	4.63601e-10	0.691517	3.46922e-14	T	-	11	93875371	HEPHL1	1
11:93877070:A:G	GTEx/v7	Pituitary	ENSG00000181333	A	4.63601e-10	0.691517	3.46922e-14	G	-	11	93877070	HEPHL1	1
11:93880904:A:C	GTEx/v7	Pituitary	ENSG00000181333	C	1.35421e-10	0.716318	3.46922e-14	A	-	11	93880904	HEPHL1	1
11:93881337:A:G	GTEx/v7	Pituitary	ENSG00000181333	G	1.35421e-10	0.716318	3.46922e-14	A	-	11	93881337	HEPHL1	1
11:93886064:A:G	GTEx/v7	Pituitary	ENSG00000181333	G	1.35421e-10	0.716318	3.46922e-14	A	-	11	93886064	HEPHL1	1
11:93886838:C:G	GTEx/v7	Pituitary	ENSG00000181333	C	1.44403e-09	0.668302	3.46922e-14	G	-	11	93886838	HEPHL1	1
11:93888054:A:T	GTEx/v7	Pituitary	ENSG00000181333	T	1.42233e-09	0.668175	3.46922e-14	A	-	11	93888054	HEPHL1	1
11:93889233:C:CTAATG	GTEx/v7	Pituitary	ENSG00000181333	CTAATG	7.17666e-13	0.774183	3.46922e-14	NA	NA	11	93889233	HEPHL1	1
11:93889414:C:G	GTEx/v7	Pituitary	ENSG00000181333	G	1.44403e-09	0.668302	3.46922e-14	C	-	11	93889414	HEPHL1	1
11:93890086:C:G	GTEx/v7	Pituitary	ENSG00000181333	G	1.53501e-09	0.667253	3.46922e-14	C	-	11	93890086	HEPHL1	1
11:93890102:C:G	GTEx/v7	Pituitary	ENSG00000181333	C	1.1578e-10	0.721486	3.46922e-14	G	-	11	93890102	HEPHL1	1
11:93890356:A:G	GTEx/v7	Pituitary	ENSG00000181333	G	7.49526e-11	0.725339	3.46922e-14	NA	NA	11	93890356	HEPHL1	1
11:93891395:A:G	GTEx/v7	Pituitary	ENSG00000181333	G	1.35421e-10	0.716318	3.46922e-14	NA	NA	11	93891395	HEPHL1	1
11:93891637:A:G	GTEx/v7	Pituitary	ENSG00000181333	A	4.20632e-10	0.715056	3.46922e-14	NA	NA	11	93891637	HEPHL1	1
11:93892859:A:G	GTEx/v7	Pituitary	ENSG00000181333	A	7.17666e-13	0.774183	3.46922e-14	G	-	11	93892859	HEPHL1	1
11:93894442:C:T	GTEx/v7	Pituitary	ENSG00000181333	C	1.59442e-09	0.66718	3.46922e-14	NA	NA	11	93894442	HEPHL1	1
11:93894552:C:T	GTEx/v7	Pituitary	ENSG00000181333	C	1.44403e-09	0.668302	3.46922e-14	T	-	11	93894552	HEPHL1	1
11:93894720:C:T	GTEx/v7	Pituitary	ENSG00000181333	T	1.44403e-09	0.668302	3.46922e-14	NA	NA	11	93894720	HEPHL1	1
11:93895199:A:G	GTEx/v7	Pituitary	ENSG00000181333	G	1.35421e-10	0.716318	3.46922e-14	NA	NA	11	93895199	HEPHL1	1
11:93896331:A:T	GTEx/v7	Pituitary	ENSG00000181333	A	1.35421e-10	0.716318	3.46922e-14	T	-	11	93896331	HEPHL1	1
11:93897860:A:C	GTEx/v7	Pituitary	ENSG00000181333	C	1.07078e-10	0.727756	3.46922e-14	A	-	11	93897860	HEPHL1	1
11:93898843:A:G	GTEx/v7	Pituitary	ENSG00000181333	G	1.35421e-10	0.716318	3.46922e-14	A	-	11	93898843	HEPHL1	1
11:93902274:A:G	GTEx/v7	Pituitary	ENSG00000181333	G	1.57543e-12	0.750251	3.46922e-14	A	-	11	93902274	HEPHL1	1
11:93903770:C:T	GTEx/v7	Pituitary	ENSG00000181333	C	1.44403e-09	0.668302	3.46922e-14	T	-	11	93903770	HEPHL1	1
11:93904899:C:T	GTEx/v7	Pituitary	ENSG00000181333	C	2.40126e-10	0.69456	3.46922e-14	T	-	11	93904899	HEPHL1	1
11:93905123:A:G	GTEx/v7	Pituitary	ENSG00000181333	A	2.44242e-10	0.694476	3.46922e-14	G	-	11	93905123	HEPHL1	1
11:93905426:A:G	GTEx/v7	Pituitary	ENSG00000181333	A	1.1412e-12	0.75509	3.46922e-14	G	-	11	93905426	HEPHL1	1
11:93874380:A:G	GTEx/v7	Prostate	ENSG00000181333	G	2.1396e-15	0.771363	1.15687e-22	A	-	11	93874380	HEPHL1	1
11:93874866:A:G	GTEx/v7	Prostate	ENSG00000181333	G	1.24663e-14	0.754494	1.15687e-22	A	-	11	93874866	HEPHL1	1
11:93875351:C:T	GTEx/v7	Prostate	ENSG00000181333	C	2.23921e-14	0.747997	1.15687e-22	T	-	11	93875351	HEPHL1	1
11:93875371:C:T	GTEx/v7	Prostate	ENSG00000181333	C	1.24663e-14	0.754494	1.15687e-22	T	-	11	93875371	HEPHL1	1
11:93877070:A:G	GTEx/v7	Prostate	ENSG00000181333	A	6.21499e-15	0.756238	1.15687e-22	G	-	11	93877070	HEPHL1	1
11:93880904:A:C	GTEx/v7	Prostate	ENSG00000181333	C	7.32115e-14	0.727961	1.15687e-22	A	-	11	93880904	HEPHL1	1
11:93881337:A:G	GTEx/v7	Prostate	ENSG00000181333	G	7.32115e-14	0.727961	1.15687e-22	A	-	11	93881337	HEPHL1	1
11:93886064:A:G	GTEx/v7	Prostate	ENSG00000181333	G	7.32115e-14	0.727961	1.15687e-22	A	-	11	93886064	HEPHL1	1
11:93886838:C:G	GTEx/v7	Prostate	ENSG00000181333	C	8.42985e-14	0.736689	1.15687e-22	G	-	11	93886838	HEPHL1	1
11:93888054:A:T	GTEx/v7	Prostate	ENSG00000181333	T	8.42985e-14	0.736689	1.15687e-22	A	-	11	93888054	HEPHL1	1
11:93889233:C:CTAATG	GTEx/v7	Prostate	ENSG00000181333	CTAATG	2.75492e-14	0.743582	1.15687e-22	NA	NA	11	93889233	HEPHL1	1
11:93889414:C:G	GTEx/v7	Prostate	ENSG00000181333	G	8.42985e-14	0.736689	1.15687e-22	C	-	11	93889414	HEPHL1	1
11:93890086:C:G	GTEx/v7	Prostate	ENSG00000181333	G	1.88232e-13	0.729319	1.15687e-22	C	-	11	93890086	HEPHL1	1
11:93890102:C:G	GTEx/v7	Prostate	ENSG00000181333	C	5.68792e-14	0.748325	1.15687e-22	G	-	11	93890102	HEPHL1	1
11:93890356:A:G	GTEx/v7	Prostate	ENSG00000181333	G	7.32115e-14	0.727961	1.15687e-22	NA	NA	11	93890356	HEPHL1	1
11:93891395:A:G	GTEx/v7	Prostate	ENSG00000181333	G	1.20262e-13	0.744764	1.15687e-22	NA	NA	11	93891395	HEPHL1	1
11:93891637:A:G	GTEx/v7	Prostate	ENSG00000181333	A	7.32115e-14	0.727961	1.15687e-22	NA	NA	11	93891637	HEPHL1	1
11:93892859:A:G	GTEx/v7	Prostate	ENSG00000181333	A	2.75492e-14	0.743582	1.15687e-22	G	-	11	93892859	HEPHL1	1
11:93894442:C:T	GTEx/v7	Prostate	ENSG00000181333	C	8.42985e-14	0.736689	1.15687e-22	NA	NA	11	93894442	HEPHL1	1
11:93894552:C:T	GTEx/v7	Prostate	ENSG00000181333	C	8.42985e-14	0.736689	1.15687e-22	T	-	11	93894552	HEPHL1	1
11:93894720:C:T	GTEx/v7	Prostate	ENSG00000181333	T	8.42985e-14	0.736689	1.15687e-22	NA	NA	11	93894720	HEPHL1	1
11:93895199:A:G	GTEx/v7	Prostate	ENSG00000181333	G	7.32115e-14	0.727961	1.15687e-22	NA	NA	11	93895199	HEPHL1	1
11:93896331:A:T	GTEx/v7	Prostate	ENSG00000181333	A	7.32115e-14	0.727961	1.15687e-22	T	-	11	93896331	HEPHL1	1
11:93897860:A:C	GTEx/v7	Prostate	ENSG00000181333	C	1.23349e-13	0.72866	1.15687e-22	A	-	11	93897860	HEPHL1	1
11:93898843:A:G	GTEx/v7	Prostate	ENSG00000181333	G	7.32115e-14	0.727961	1.15687e-22	A	-	11	93898843	HEPHL1	1
11:93902274:A:G	GTEx/v7	Prostate	ENSG00000181333	G	9.49821e-14	0.734484	1.15687e-22	A	-	11	93902274	HEPHL1	1
11:93903770:C:T	GTEx/v7	Prostate	ENSG00000181333	C	3.07186e-14	0.741037	1.15687e-22	T	-	11	93903770	HEPHL1	1
11:93904899:C:T	GTEx/v7	Prostate	ENSG00000181333	C	1.08369e-13	0.729255	1.15687e-22	T	-	11	93904899	HEPHL1	1
11:93905123:A:G	GTEx/v7	Prostate	ENSG00000181333	A	1.39725e-13	0.726837	1.15687e-22	G	-	11	93905123	HEPHL1	1
11:93905426:A:G	GTEx/v7	Prostate	ENSG00000181333	A	4.53647e-14	0.7435	1.15687e-22	G	-	11	93905426	HEPHL1	1
11:93874380:A:G	GTEx/v7	Cells_Transformed_fibroblasts	ENSG00000110218	G	3.5565e-05	-0.123015	3.592e-05	A	+	11	93874380	PANX1	1
11:93874380:A:G	GTEx/v7	Cells_Transformed_fibroblasts	ENSG00000181333	G	1.65108e-08	0.333776	2.93927e-12	A	-	11	93874380	HEPHL1	1
11:93874866:A:G	GTEx/v7	Cells_Transformed_fibroblasts	ENSG00000181333	G	9.92276e-09	0.334639	2.93927e-12	A	-	11	93874866	HEPHL1	1
11:93875351:C:T	GTEx/v7	Cells_Transformed_fibroblasts	ENSG00000110218	C	8.02262e-05	-0.114829	3.592e-05	T	+	11	93875351	PANX1	1
11:93875351:C:T	GTEx/v7	Cells_Transformed_fibroblasts	ENSG00000181333	C	1.9329e-08	0.324666	2.93927e-12	T	-	11	93875351	HEPHL1	1
11:93875371:C:T	GTEx/v7	Cells_Transformed_fibroblasts	ENSG00000181333	C	9.92276e-09	0.334639	2.93927e-12	T	-	11	93875371	HEPHL1	1
11:93877070:A:G	GTEx/v7	Cells_Transformed_fibroblasts	ENSG00000181333	A	1.36126e-08	0.329722	2.93927e-12	G	-	11	93877070	HEPHL1	1
11:93880904:A:C	GTEx/v7	Cells_Transformed_fibroblasts	ENSG00000181333	C	1.42549e-07	0.299587	2.93927e-12	A	-	11	93880904	HEPHL1	1
11:93881337:A:G	GTEx/v7	Cells_Transformed_fibroblasts	ENSG00000181333	G	1.42549e-07	0.299587	2.93927e-12	A	-	11	93881337	HEPHL1	1
11:93886064:A:G	GTEx/v7	Cells_Transformed_fibroblasts	ENSG00000181333	G	1.42549e-07	0.299587	2.93927e-12	A	-	11	93886064	HEPHL1	1
11:93886838:C:G	GTEx/v7	Cells_Transformed_fibroblasts	ENSG00000181333	C	1.09339e-07	0.311483	2.93927e-12	G	-	11	93886838	HEPHL1	1
11:93888054:A:T	GTEx/v7	Cells_Transformed_fibroblasts	ENSG00000181333	T	1.09339e-07	0.311483	2.93927e-12	A	-	11	93888054	HEPHL1	1
11:93889233:C:CTAATG	GTEx/v7	Cells_Transformed_fibroblasts	ENSG00000110218	CTAATG	2.9827e-05	-0.120877	3.592e-05	NA	NA	11	93889233	PANX1	1
11:93889233:C:CTAATG	GTEx/v7	Cells_Transformed_fibroblasts	ENSG00000181333	CTAATG	1.19493e-08	0.327906	2.93927e-12	NA	NA	11	93889233	HEPHL1	1
11:93889414:C:G	GTEx/v7	Cells_Transformed_fibroblasts	ENSG00000181333	G	1.09339e-07	0.311483	2.93927e-12	C	-	11	93889414	HEPHL1	1
11:93890086:C:G	GTEx/v7	Cells_Transformed_fibroblasts	ENSG00000181333	G	1.74755e-07	0.307668	2.93927e-12	C	-	11	93890086	HEPHL1	1
11:93890102:C:G	GTEx/v7	Cells_Transformed_fibroblasts	ENSG00000181333	C	5.4867e-07	0.288858	2.93927e-12	G	-	11	93890102	HEPHL1	1
11:93890356:A:G	GTEx/v7	Cells_Transformed_fibroblasts	ENSG00000181333	G	1.15637e-07	0.302276	2.93927e-12	NA	NA	11	93890356	HEPHL1	1
11:93891395:A:G	GTEx/v7	Cells_Transformed_fibroblasts	ENSG00000181333	G	2.04753e-07	0.297168	2.93927e-12	NA	NA	11	93891395	HEPHL1	1
11:93891637:A:G	GTEx/v7	Cells_Transformed_fibroblasts	ENSG00000181333	A	1.57041e-07	0.301923	2.93927e-12	NA	NA	11	93891637	HEPHL1	1
11:93892859:A:G	GTEx/v7	Cells_Transformed_fibroblasts	ENSG00000110218	A	2.9827e-05	-0.120877	3.592e-05	G	+	11	93892859	PANX1	1
11:93892859:A:G	GTEx/v7	Cells_Transformed_fibroblasts	ENSG00000181333	A	1.19493e-08	0.327906	2.93927e-12	G	-	11	93892859	HEPHL1	1
11:93894442:C:T	GTEx/v7	Cells_Transformed_fibroblasts	ENSG00000181333	C	1.09339e-07	0.311483	2.93927e-12	NA	NA	11	93894442	HEPHL1	1
11:93894552:C:T	GTEx/v7	Cells_Transformed_fibroblasts	ENSG00000181333	C	1.09339e-07	0.311483	2.93927e-12	T	-	11	93894552	HEPHL1	1
11:93894720:C:T	GTEx/v7	Cells_Transformed_fibroblasts	ENSG00000181333	T	1.09339e-07	0.311483	2.93927e-12	NA	NA	11	93894720	HEPHL1	1
11:93895199:A:G	GTEx/v7	Cells_Transformed_fibroblasts	ENSG00000181333	G	9.4663e-08	0.304411	2.93927e-12	NA	NA	11	93895199	HEPHL1	1
11:93896331:A:T	GTEx/v7	Cells_Transformed_fibroblasts	ENSG00000181333	A	1.42549e-07	0.299587	2.93927e-12	T	-	11	93896331	HEPHL1	1
11:93897860:A:C	GTEx/v7	Cells_Transformed_fibroblasts	ENSG00000181333	C	3.39854e-07	0.294514	2.93927e-12	A	-	11	93897860	HEPHL1	1
11:93898843:A:G	GTEx/v7	Cells_Transformed_fibroblasts	ENSG00000181333	G	1.42549e-07	0.299587	2.93927e-12	A	-	11	93898843	HEPHL1	1
11:93902274:A:G	GTEx/v7	Cells_Transformed_fibroblasts	ENSG00000110218	G	3.7988e-05	-0.118513	3.592e-05	A	+	11	93902274	PANX1	1
11:93902274:A:G	GTEx/v7	Cells_Transformed_fibroblasts	ENSG00000181333	G	1.94388e-08	0.321197	2.93927e-12	A	-	11	93902274	HEPHL1	1
11:93903770:C:T	GTEx/v7	Cells_Transformed_fibroblasts	ENSG00000181333	C	1.13997e-07	0.306716	2.93927e-12	T	-	11	93903770	HEPHL1	1
11:93904899:C:T	GTEx/v7	Cells_Transformed_fibroblasts	ENSG00000181333	C	2.81321e-07	0.292702	2.93927e-12	T	-	11	93904899	HEPHL1	1
11:93905123:A:G	GTEx/v7	Cells_Transformed_fibroblasts	ENSG00000181333	A	3.18011e-07	0.291166	2.93927e-12	G	-	11	93905123	HEPHL1	1
11:93905426:A:G	GTEx/v7	Cells_Transformed_fibroblasts	ENSG00000110218	A	2.81877e-05	-0.12131	3.592e-05	G	+	11	93905426	PANX1	1
11:93905426:A:G	GTEx/v7	Cells_Transformed_fibroblasts	ENSG00000181333	A	2.66741e-08	0.32063	2.93927e-12	G	-	11	93905426	HEPHL1	1
6:25787817:A:G	GTEx/v7	Skin_Sun_Exposed_Lower_leg	ENSG00000186470	A	2.50396e-05	0.222886	3.64215e-62	A	+	6	25787817	BTN3A2	1
6:25840485:A:C	GTEx/v7	Skin_Sun_Exposed_Lower_leg	ENSG00000124508	A	0.000116399	-0.146891	1.39253e-10	C	+	6	25840485	BTN2A2	1
11:93874380:A:G	GTEx/v7	Spleen	ENSG00000181333	G	1.09549e-08	0.63393	1.84403e-10	A	-	11	93874380	HEPHL1	1
11:93874866:A:G	GTEx/v7	Spleen	ENSG00000181333	G	1.85248e-08	0.626146	1.84403e-10	A	-	11	93874866	HEPHL1	1
11:93875351:C:T	GTEx/v7	Spleen	ENSG00000181333	C	1.13649e-08	0.618405	1.84403e-10	T	-	11	93875351	HEPHL1	1
11:93875371:C:T	GTEx/v7	Spleen	ENSG00000181333	C	1.85248e-08	0.626146	1.84403e-10	T	-	11	93875371	HEPHL1	1
11:93877070:A:G	GTEx/v7	Spleen	ENSG00000181333	A	2.0577e-08	0.618303	1.84403e-10	G	-	11	93877070	HEPHL1	1
11:93880904:A:C	GTEx/v7	Spleen	ENSG00000181333	C	4.50115e-08	0.594594	1.84403e-10	A	-	11	93880904	HEPHL1	1
11:93881337:A:G	GTEx/v7	Spleen	ENSG00000181333	G	4.50115e-08	0.594594	1.84403e-10	A	-	11	93881337	HEPHL1	1
11:93886064:A:G	GTEx/v7	Spleen	ENSG00000181333	G	4.50115e-08	0.594594	1.84403e-10	A	-	11	93886064	HEPHL1	1
11:93886838:C:G	GTEx/v7	Spleen	ENSG00000181333	C	9.55327e-06	0.491538	1.84403e-10	G	-	11	93886838	HEPHL1	1
11:93888054:A:T	GTEx/v7	Spleen	ENSG00000181333	T	3.42023e-06	0.50747	1.84403e-10	A	-	11	93888054	HEPHL1	1
11:93889233:C:CTAATG	GTEx/v7	Spleen	ENSG00000181333	CTAATG	2.69792e-09	0.637416	1.84403e-10	NA	NA	11	93889233	HEPHL1	1
11:93889414:C:G	GTEx/v7	Spleen	ENSG00000181333	G	3.42023e-06	0.50747	1.84403e-10	C	-	11	93889414	HEPHL1	1
11:93890086:C:G	GTEx/v7	Spleen	ENSG00000181333	G	3.53775e-06	0.506191	1.84403e-10	C	-	11	93890086	HEPHL1	1
11:93890102:C:G	GTEx/v7	Spleen	ENSG00000181333	C	4.52804e-08	0.594405	1.84403e-10	G	-	11	93890102	HEPHL1	1
11:93890356:A:G	GTEx/v7	Spleen	ENSG00000181333	G	4.50115e-08	0.594594	1.84403e-10	NA	NA	11	93890356	HEPHL1	1
11:93891395:A:G	GTEx/v7	Spleen	ENSG00000181333	G	7.42859e-08	0.598811	1.84403e-10	NA	NA	11	93891395	HEPHL1	1
11:93891637:A:G	GTEx/v7	Spleen	ENSG00000181333	A	1.55929e-07	0.583139	1.84403e-10	NA	NA	11	93891637	HEPHL1	1
11:93892859:A:G	GTEx/v7	Spleen	ENSG00000181333	A	2.69792e-09	0.637416	1.84403e-10	G	-	11	93892859	HEPHL1	1
11:93894442:C:T	GTEx/v7	Spleen	ENSG00000181333	C	3.42023e-06	0.50747	1.84403e-10	NA	NA	11	93894442	HEPHL1	1
11:93894552:C:T	GTEx/v7	Spleen	ENSG00000181333	C	3.42023e-06	0.50747	1.84403e-10	T	-	11	93894552	HEPHL1	1
11:93894720:C:T	GTEx/v7	Spleen	ENSG00000181333	T	3.42023e-06	0.50747	1.84403e-10	NA	NA	11	93894720	HEPHL1	1
11:93895199:A:G	GTEx/v7	Spleen	ENSG00000181333	G	1.20501e-08	0.611538	1.84403e-10	NA	NA	11	93895199	HEPHL1	1
11:93896331:A:T	GTEx/v7	Spleen	ENSG00000181333	A	4.50115e-08	0.594594	1.84403e-10	T	-	11	93896331	HEPHL1	1
11:93897860:A:C	GTEx/v7	Spleen	ENSG00000181333	C	1.95169e-07	0.583579	1.84403e-10	A	-	11	93897860	HEPHL1	1
11:93898843:A:G	GTEx/v7	Spleen	ENSG00000181333	G	4.5198e-08	0.594556	1.84403e-10	A	-	11	93898843	HEPHL1	1
11:93902274:A:G	GTEx/v7	Spleen	ENSG00000181333	G	7.42496e-09	0.620032	1.84403e-10	A	-	11	93902274	HEPHL1	1
11:93903770:C:T	GTEx/v7	Spleen	ENSG00000181333	C	1.08703e-06	0.531173	1.84403e-10	T	-	11	93903770	HEPHL1	1
11:93904899:C:T	GTEx/v7	Spleen	ENSG00000181333	C	1.13099e-07	0.576876	1.84403e-10	T	-	11	93904899	HEPHL1	1
11:93905123:A:G	GTEx/v7	Spleen	ENSG00000181333	A	1.14437e-07	0.576677	1.84403e-10	G	-	11	93905123	HEPHL1	1
11:93905426:A:G	GTEx/v7	Spleen	ENSG00000181333	A	1.01282e-08	0.614858	1.84403e-10	G	-	11	93905426	HEPHL1	1
6:25685889:A:G	GTEx/v7	Testis	ENSG00000146047	G	3.14719e-15	-0.669347	3.43982e-11	A	+	6	25685889	HIST1H2BA	1
6:25686405:C:T	GTEx/v7	Testis	ENSG00000146047	T	1.90112e-13	-0.639345	3.43982e-11	C	+	6	25686405	HIST1H2BA	1
6:25687579:C:T	GTEx/v7	Testis	ENSG00000146047	C	1.63626e-13	-0.642699	3.43982e-11	T	+	6	25687579	HIST1H2BA	1
6:25687895:C:T	GTEx/v7	Testis	ENSG00000146047	C	5.80488e-15	-0.664692	3.43982e-11	T	+	6	25687895	HIST1H2BA	1
6:25693884:G:GATT	GTEx/v7	Testis	ENSG00000146047	G	2.80754e-15	-0.669524	3.43982e-11	NA	NA	6	25693884	HIST1H2BA	1
6:25694684:C:T	GTEx/v7	Testis	ENSG00000146047	C	8.91366e-09	-0.57092	3.43982e-11	T	+	6	25694684	HIST1H2BA	1
6:25695441:G:T	GTEx/v7	Testis	ENSG00000146047	T	2.78513e-14	-0.651477	3.43982e-11	G	+	6	25695441	HIST1H2BA	1
6:25698481:C:T	GTEx/v7	Testis	ENSG00000146047	T	3.56243e-14	-0.653127	3.43982e-11	C	+	6	25698481	HIST1H2BA	1
6:25699999:A:G	GTEx/v7	Testis	ENSG00000146047	G	5.14326e-14	-0.64703	3.43982e-11	A	+	6	25699999	HIST1H2BA	1
6:25701718:A:G	GTEx/v7	Testis	ENSG00000146047	A	3.65596e-14	-0.651545	3.43982e-11	G	+	6	25701718	HIST1H2BA	1
6:25703529:A:C	GTEx/v7	Testis	ENSG00000146047	C	8.91366e-09	-0.57092	3.43982e-11	A	+	6	25703529	HIST1H2BA	1
6:25703611:A:G	GTEx/v7	Testis	ENSG00000146047	A	3.54991e-15	0.663776	3.43982e-11	A	+	6	25703611	HIST1H2BA	1
6:25703656:A:T	GTEx/v7	Testis	ENSG00000146047	T	4.51616e-15	0.662254	3.43982e-11	T	+	6	25703656	HIST1H2BA	1
6:25704126:G:T	GTEx/v7	Testis	ENSG00000146047	G	8.03908e-15	0.658008	3.43982e-11	G	+	6	25704126	HIST1H2BA	1
6:25706174:A:T	GTEx/v7	Testis	ENSG00000146047	A	3.81855e-12	-0.576267	3.43982e-11	T	+	6	25706174	HIST1H2BA	1
6:25708007:C:CA	GTEx/v7	Testis	ENSG00000146047	C	3.65596e-14	-0.651545	3.43982e-11	NA	NA	6	25708007	HIST1H2BA	1
6:25708116:C:T	GTEx/v7	Testis	ENSG00000146047	T	4.36169e-15	-0.664536	3.43982e-11	C	+	6	25708116	HIST1H2BA	1
6:25709214:C:T	GTEx/v7	Testis	ENSG00000146047	T	1.57096e-12	-0.614803	3.43982e-11	NA	NA	6	25709214	HIST1H2BA	1
6:25709714:A:G	GTEx/v7	Testis	ENSG00000146047	A	4.30488e-14	-0.651153	3.43982e-11	G	+	6	25709714	HIST1H2BA	1
6:25709970:G:GTAGAGAT	GTEx/v7	Testis	ENSG00000146047	G	3.65596e-14	-0.651545	3.43982e-11	NA	NA	6	25709970	HIST1H2BA	1
6:25711273:A:G	GTEx/v7	Testis	ENSG00000146047	A	4.35907e-15	-0.691389	3.43982e-11	G	+	6	25711273	HIST1H2BA	1
6:25711338:A:G	GTEx/v7	Testis	ENSG00000146047	G	2.9351e-14	-0.657424	3.43982e-11	A	+	6	25711338	HIST1H2BA	1
6:25712433:A:C	GTEx/v7	Testis	ENSG00000146047	A	9.97264e-12	-0.563328	3.43982e-11	C	+	6	25712433	HIST1H2BA	1
6:25712894:A:G	GTEx/v7	Testis	ENSG00000146047	A	3.65596e-14	-0.651545	3.43982e-11	G	+	6	25712894	HIST1H2BA	1
6:25713301:A:G	GTEx/v7	Testis	ENSG00000146047	A	4.36169e-15	-0.664536	3.43982e-11	G	+	6	25713301	HIST1H2BA	1
6:25715023:A:G	GTEx/v7	Testis	ENSG00000146047	A	3.59982e-14	-0.650907	3.43982e-11	G	+	6	25715023	HIST1H2BA	1
6:25717843:C:T	GTEx/v7	Testis	ENSG00000146047	T	4.36169e-15	-0.664536	3.43982e-11	C	+	6	25717843	HIST1H2BA	1
6:25718762:A:T	GTEx/v7	Testis	ENSG00000146047	A	9.15489e-12	0.566922	3.43982e-11	A	+	6	25718762	HIST1H2BA	1
6:25719280:A:T	GTEx/v7	Testis	ENSG00000146047	A	4.36169e-15	-0.664536	3.43982e-11	T	+	6	25719280	HIST1H2BA	1
6:25720215:C:G	GTEx/v7	Testis	ENSG00000146047	G	3.06893e-15	-0.667675	3.43982e-11	C	+	6	25720215	HIST1H2BA	1
6:25720812:A:G	GTEx/v7	Testis	ENSG00000146047	G	3.65596e-14	-0.651545	3.43982e-11	A	+	6	25720812	HIST1H2BA	1
6:25721594:T:TGACA	GTEx/v7	Testis	ENSG00000146047	T	8.91366e-09	-0.57092	3.43982e-11	NA	NA	6	25721594	HIST1H2BA	1
6:25722059:A:C	GTEx/v7	Testis	ENSG00000146047	C	4.44533e-14	-0.657963	3.43982e-11	A	+	6	25722059	HIST1H2BA	1
6:25725481:A:G	GTEx/v7	Testis	ENSG00000146047	G	1.00049e-14	-0.657575	3.43982e-11	A	+	6	25725481	HIST1H2BA	1
6:25725506:A:G	GTEx/v7	Testis	ENSG00000146047	G	1.26123e-14	-0.65599	3.43982e-11	A	+	6	25725506	HIST1H2BA	1
6:25726213:A:G	GTEx/v7	Testis	ENSG00000146047	A	1.4756e-15	-0.68909	3.43982e-11	G	+	6	25726213	HIST1H2BA	1
6:25726329:C:CTT	GTEx/v7	Testis	ENSG00000146047	CTT	1.44597e-15	-0.691691	3.43982e-11	NA	NA	6	25726329	HIST1H2BA	1
6:25726675:A:G	GTEx/v7	Testis	ENSG00000146047	A	1.4756e-15	-0.68909	3.43982e-11	G	+	6	25726675	HIST1H2BA	1
6:25726774:A:C	GTEx/v7	Testis	ENSG00000146047	C	1.4756e-15	-0.68909	3.43982e-11	A	+	6	25726774	HIST1H2BA	1
6:25727054:A:G	GTEx/v7	Testis	ENSG00000146047	G	1.4756e-15	-0.68909	3.43982e-11	A	+	6	25727054	HIST1H2BA	1
6:25727057:C:T	GTEx/v7	Testis	ENSG00000146047	T	1.4756e-15	-0.68909	3.43982e-11	C	+	6	25727057	HIST1H2BA	1
6:25727265:C:T	GTEx/v7	Testis	ENSG00000146047	T	1.4756e-15	-0.68909	3.43982e-11	C	+	6	25727265	HIST1H2BA	1
6:25727334:C:T	GTEx/v7	Testis	ENSG00000146047	T	1.4756e-15	-0.68909	3.43982e-11	C	+	6	25727334	HIST1H2BA	1
6:25727517:A:G	GTEx/v7	Testis	ENSG00000146047	A	1.78502e-15	-0.6896	3.43982e-11	G	+	6	25727517	HIST1H2BA	1
6:25727718:A:C	GTEx/v7	Testis	ENSG00000146047	A	1.90336e-15	-0.687223	3.43982e-11	C	+	6	25727718	HIST1H2BA	1
6:25727996:C:T	GTEx/v7	Testis	ENSG00000146047	T	6.25328e-12	0.576192	3.43982e-11	T	+	6	25727996	HIST1H2BA	1
6:25728098:C:T	GTEx/v7	Testis	ENSG00000146047	T	1.21614e-15	-0.691381	3.43982e-11	C	+	6	25728098	HIST1H2BA	1
6:25729229:C:G	GTEx/v7	Testis	ENSG00000146047	C	1.4756e-15	-0.68909	3.43982e-11	G	+	6	25729229	HIST1H2BA	1
6:25730027:G:T	GTEx/v7	Testis	ENSG00000146047	G	9.72794e-16	-0.693218	3.43982e-11	T	+	6	25730027	HIST1H2BA	1
6:25730255:C:T	GTEx/v7	Testis	ENSG00000146047	C	1.32262e-15	-0.690728	3.43982e-11	T	+	6	25730255	HIST1H2BA	1
6:25730438:C:T	GTEx/v7	Testis	ENSG00000146047	T	1.3795e-15	-0.691476	3.43982e-11	C	+	6	25730438	HIST1H2BA	1
6:25731342:A:G	GTEx/v7	Testis	ENSG00000146047	G	2.02927e-15	-0.687931	3.43982e-11	A	+	6	25731342	HIST1H2BA	1
6:25731358:C:T	GTEx/v7	Testis	ENSG00000146047	C	2.02927e-15	-0.687931	3.43982e-11	T	+	6	25731358	HIST1H2BA	1
6:25731783:C:T	GTEx/v7	Testis	ENSG00000146047	T	8.66846e-15	-0.676365	3.43982e-11	C	+	6	25731783	HIST1H2BA	1
6:25732314:C:T	GTEx/v7	Testis	ENSG00000146047	T	1.90336e-15	-0.687223	3.43982e-11	C	+	6	25732314	HIST1H2BA	1
6:25732662:G:T	GTEx/v7	Testis	ENSG00000146047	T	1.4756e-15	-0.68909	3.43982e-11	G	+	6	25732662	HIST1H2BA	1
6:25732690:A:G	GTEx/v7	Testis	ENSG00000146047	G	1.4756e-15	-0.68909	3.43982e-11	A	+	6	25732690	HIST1H2BA	1
6:25732794:A:G	GTEx/v7	Testis	ENSG00000146047	A	1.4756e-15	-0.68909	3.43982e-11	G	+	6	25732794	HIST1H2BA	1
6:25733558:C:G	GTEx/v7	Testis	ENSG00000146047	C	1.4756e-15	-0.68909	3.43982e-11	G	+	6	25733558	HIST1H2BA	1
6:25734339:C:T	GTEx/v7	Testis	ENSG00000146047	T	1.4756e-15	-0.68909	3.43982e-11	C	+	6	25734339	HIST1H2BA	1
6:25734558:A:G	GTEx/v7	Testis	ENSG00000146047	G	4.01714e-15	-0.678185	3.43982e-11	A	+	6	25734558	HIST1H2BA	1
6:25734920:A:C	GTEx/v7	Testis	ENSG00000146047	A	1.04258e-14	-0.680696	3.43982e-11	C	+	6	25734920	HIST1H2BA	1
6:25734969:A:G	GTEx/v7	Testis	ENSG00000146047	G	1.82803e-15	-0.689819	3.43982e-11	A	+	6	25734969	HIST1H2BA	1
6:25735816:C:G	GTEx/v7	Testis	ENSG00000146047	G	5.09761e-15	-0.681361	3.43982e-11	C	+	6	25735816	HIST1H2BA	1
6:25735874:A:G	GTEx/v7	Testis	ENSG00000146047	G	1.81041e-15	-0.68995	3.43982e-11	A	+	6	25735874	HIST1H2BA	1
6:25736564:C:T	GTEx/v7	Testis	ENSG00000146047	C	1.4756e-15	-0.68909	3.43982e-11	T	+	6	25736564	HIST1H2BA	1
6:25738008:A:G	GTEx/v7	Testis	ENSG00000146047	A	1.90336e-15	-0.687223	3.43982e-11	G	+	6	25738008	HIST1H2BA	1
6:25738619:C:T	GTEx/v7	Testis	ENSG00000146047	C	2.00721e-15	-0.690197	3.43982e-11	T	+	6	25738619	HIST1H2BA	1
6:25738956:A:G	GTEx/v7	Testis	ENSG00000146047	G	1.4756e-15	-0.68909	3.43982e-11	A	+	6	25738956	HIST1H2BA	1
6:25739080:C:T	GTEx/v7	Testis	ENSG00000146047	T	1.49687e-15	-0.689786	3.43982e-11	C	+	6	25739080	HIST1H2BA	1
6:25739119:C:T	GTEx/v7	Testis	ENSG00000146047	C	1.28939e-15	-0.690723	3.43982e-11	T	+	6	25739119	HIST1H2BA	1
6:25739187:A:C	GTEx/v7	Testis	ENSG00000146047	A	1.58144e-15	-0.690445	3.43982e-11	C	+	6	25739187	HIST1H2BA	1
6:25739228:A:G	GTEx/v7	Testis	ENSG00000146047	G	1.4756e-15	-0.68909	3.43982e-11	A	+	6	25739228	HIST1H2BA	1
6:25739343:T:TAAAC	GTEx/v7	Testis	ENSG00000146047	T	1.4756e-15	-0.68909	3.43982e-11	NA	NA	6	25739343	HIST1H2BA	1
6:25739518:C:T	GTEx/v7	Testis	ENSG00000146047	T	1.4756e-15	-0.68909	3.43982e-11	C	+	6	25739518	HIST1H2BA	1
6:25739611:T:TG	GTEx/v7	Testis	ENSG00000146047	T	1.4756e-15	-0.68909	3.43982e-11	NA	NA	6	25739611	HIST1H2BA	1
6:25739670:C:T	GTEx/v7	Testis	ENSG00000146047	C	1.4756e-15	-0.68909	3.43982e-11	T	+	6	25739670	HIST1H2BA	1
6:25740273:C:T	GTEx/v7	Testis	ENSG00000146047	T	1.4756e-15	-0.68909	3.43982e-11	C	+	6	25740273	HIST1H2BA	1
6:25740502:C:T	GTEx/v7	Testis	ENSG00000146047	T	1.31409e-14	-0.673758	3.43982e-11	C	+	6	25740502	HIST1H2BA	1
6:25740822:A:T	GTEx/v7	Testis	ENSG00000146047	T	1.79817e-15	-0.687937	3.43982e-11	A	+	6	25740822	HIST1H2BA	1
6:25741033:A:T	GTEx/v7	Testis	ENSG00000146047	T	1.4756e-15	-0.68909	3.43982e-11	A	+	6	25741033	HIST1H2BA	1
6:25741216:A:G	GTEx/v7	Testis	ENSG00000146047	A	1.4756e-15	-0.68909	3.43982e-11	G	+	6	25741216	HIST1H2BA	1
6:25741293:A:AAAAT	GTEx/v7	Testis	ENSG00000146047	A	1.4756e-15	-0.68909	3.43982e-11	NA	NA	6	25741293	HIST1H2BA	1
6:25741408:A:G	GTEx/v7	Testis	ENSG00000146047	G	3.32501e-15	-0.681908	3.43982e-11	A	+	6	25741408	HIST1H2BA	1
6:25741434:A:G	GTEx/v7	Testis	ENSG00000146047	G	4.76674e-14	-0.669226	3.43982e-11	A	+	6	25741434	HIST1H2BA	1
6:25741809:C:G	GTEx/v7	Testis	ENSG00000146047	G	1.46108e-15	-0.69473	3.43982e-11	C	+	6	25741809	HIST1H2BA	1
6:25742022:G:T	GTEx/v7	Testis	ENSG00000146047	T	1.4756e-15	-0.68909	3.43982e-11	G	+	6	25742022	HIST1H2BA	1
6:25742075:C:T	GTEx/v7	Testis	ENSG00000146047	C	1.4756e-15	-0.68909	3.43982e-11	T	+	6	25742075	HIST1H2BA	1
6:25742224:C:T	GTEx/v7	Testis	ENSG00000146047	T	1.4756e-15	-0.68909	3.43982e-11	C	+	6	25742224	HIST1H2BA	1
6:25742918:C:G	GTEx/v7	Testis	ENSG00000146047	G	1.61478e-15	-0.689064	3.43982e-11	C	+	6	25742918	HIST1H2BA	1
6:25743161:C:T	GTEx/v7	Testis	ENSG00000146047	T	1.47083e-15	-0.691745	3.43982e-11	C	+	6	25743161	HIST1H2BA	1
6:25743559:A:G	GTEx/v7	Testis	ENSG00000146047	A	7.538e-16	-0.697318	3.43982e-11	G	+	6	25743559	HIST1H2BA	1
6:25743917:T:TA	GTEx/v7	Testis	ENSG00000146047	TA	1.4756e-15	-0.68909	3.43982e-11	NA	NA	6	25743917	HIST1H2BA	1
6:25743997:C:T	GTEx/v7	Testis	ENSG00000146047	C	1.4756e-15	-0.68909	3.43982e-11	T	+	6	25743997	HIST1H2BA	1
6:25744284:A:G	GTEx/v7	Testis	ENSG00000146047	A	4.21321e-16	-0.702922	3.43982e-11	G	+	6	25744284	HIST1H2BA	1
6:25744831:A:T	GTEx/v7	Testis	ENSG00000146047	A	1.58144e-15	-0.690445	3.43982e-11	T	+	6	25744831	HIST1H2BA	1
6:25744878:A:G	GTEx/v7	Testis	ENSG00000146047	G	1.96498e-15	-0.690787	3.43982e-11	A	+	6	25744878	HIST1H2BA	1
6:25745049:C:G	GTEx/v7	Testis	ENSG00000146047	G	6.51442e-15	-0.677537	3.43982e-11	C	+	6	25745049	HIST1H2BA	1
6:25745225:C:CAT	GTEx/v7	Testis	ENSG00000146047	C	2.64213e-15	-0.684642	3.43982e-11	NA	NA	6	25745225	HIST1H2BA	1
6:25745243:A:T	GTEx/v7	Testis	ENSG00000146047	T	7.48739e-15	-0.678919	3.43982e-11	A	+	6	25745243	HIST1H2BA	1
6:25745266:A:T	GTEx/v7	Testis	ENSG00000146047	A	1.5194e-15	-0.693913	3.43982e-11	T	+	6	25745266	HIST1H2BA	1
6:25745579:A:G	GTEx/v7	Testis	ENSG00000146047	G	1.58144e-15	-0.690445	3.43982e-11	A	+	6	25745579	HIST1H2BA	1
6:25745702:C:T	GTEx/v7	Testis	ENSG00000146047	C	7.3105e-15	-0.675451	3.43982e-11	T	+	6	25745702	HIST1H2BA	1
6:25745852:A:T	GTEx/v7	Testis	ENSG00000146047	T	7.91407e-15	-0.676658	3.43982e-11	A	+	6	25745852	HIST1H2BA	1
6:25745853:A:G	GTEx/v7	Testis	ENSG00000146047	A	7.91407e-15	-0.676658	3.43982e-11	G	+	6	25745853	HIST1H2BA	1
6:25746083:A:G	GTEx/v7	Testis	ENSG00000146047	A	7.91407e-15	-0.676658	3.43982e-11	G	+	6	25746083	HIST1H2BA	1
6:25746598:C:CTAAA	GTEx/v7	Testis	ENSG00000146047	C	6.51442e-15	-0.677537	3.43982e-11	NA	NA	6	25746598	HIST1H2BA	1
6:25749101:A:G	GTEx/v7	Testis	ENSG00000146047	G	1.4756e-15	-0.68909	3.43982e-11	A	+	6	25749101	HIST1H2BA	1
6:25749224:G:T	GTEx/v7	Testis	ENSG00000146047	G	1.4756e-15	-0.68909	3.43982e-11	T	+	6	25749224	HIST1H2BA	1
6:25749448:A:G	GTEx/v7	Testis	ENSG00000146047	G	1.4756e-15	-0.68909	3.43982e-11	A	+	6	25749448	HIST1H2BA	1
6:25749599:C:T	GTEx/v7	Testis	ENSG00000146047	C	1.4756e-15	-0.68909	3.43982e-11	T	+	6	25749599	HIST1H2BA	1
6:25750354:A:G	GTEx/v7	Testis	ENSG00000146047	A	1.4756e-15	-0.68909	3.43982e-11	G	+	6	25750354	HIST1H2BA	1
6:25750530:C:T	GTEx/v7	Testis	ENSG00000146047	C	9.14966e-16	-0.695237	3.43982e-11	T	+	6	25750530	HIST1H2BA	1
6:25753640:C:T	GTEx/v7	Testis	ENSG00000146047	T	1.64366e-15	-0.689063	3.43982e-11	C	+	6	25753640	HIST1H2BA	1
6:25755338:C:CAGAG	GTEx/v7	Testis	ENSG00000146047	CAGAG	1.4756e-15	-0.68909	3.43982e-11	NA	NA	6	25755338	HIST1H2BA	1
6:25755515:A:G	GTEx/v7	Testis	ENSG00000146047	G	1.4756e-15	-0.68909	3.43982e-11	A	+	6	25755515	HIST1H2BA	1
6:25756592:A:G	GTEx/v7	Testis	ENSG00000146047	G	1.4756e-15	-0.68909	3.43982e-11	A	+	6	25756592	HIST1H2BA	1
6:25757017:A:G	GTEx/v7	Testis	ENSG00000146047	G	1.4756e-15	-0.68909	3.43982e-11	A	+	6	25757017	HIST1H2BA	1
6:25758024:C:T	GTEx/v7	Testis	ENSG00000146047	C	1.90336e-15	-0.687223	3.43982e-11	T	+	6	25758024	HIST1H2BA	1
6:25758253:A:T	GTEx/v7	Testis	ENSG00000146047	A	1.4756e-15	-0.68909	3.43982e-11	T	+	6	25758253	HIST1H2BA	1
6:25759066:G:T	GTEx/v7	Testis	ENSG00000124564	T	5.33343e-07	-0.493978	4.15729e-12	T	-	6	25759066	SLC17A3	1
6:25759066:G:T	GTEx/v7	Testis	ENSG00000146047	T	2.63214e-06	0.396821	3.43982e-11	T	+	6	25759066	HIST1H2BA	1
6:25759406:G:T	GTEx/v7	Testis	ENSG00000146039	T	5.38347e-06	0.324037	0.00315393	G	-	6	25759406	SLC17A4	1
6:25759406:G:T	GTEx/v7	Testis	ENSG00000146047	T	7.71713e-11	-0.560195	3.43982e-11	G	+	6	25759406	HIST1H2BA	1
6:25759473:C:T	GTEx/v7	Testis	ENSG00000146039	C	4.25468e-05	0.291954	0.00315393	T	-	6	25759473	SLC17A4	1
6:25759473:C:T	GTEx/v7	Testis	ENSG00000146047	C	5.86606e-09	-0.504741	3.43982e-11	T	+	6	25759473	HIST1H2BA	1
6:25759783:C:T	GTEx/v7	Testis	ENSG00000146039	C	6.25313e-06	0.322814	0.00315393	T	-	6	25759783	SLC17A4	1
6:25759783:C:T	GTEx/v7	Testis	ENSG00000146047	C	9.9313e-11	-0.558847	3.43982e-11	T	+	6	25759783	HIST1H2BA	1
6:25760344:C:T	GTEx/v7	Testis	ENSG00000146039	C	6.46278e-06	0.320885	0.00315393	T	-	6	25760344	SLC17A4	1
6:25760344:C:T	GTEx/v7	Testis	ENSG00000146047	C	1.81054e-10	-0.549289	3.43982e-11	T	+	6	25760344	HIST1H2BA	1
6:25760539:A:G	GTEx/v7	Testis	ENSG00000146039	A	6.46278e-06	0.320885	0.00315393	G	-	6	25760539	SLC17A4	1
6:25760539:A:G	GTEx/v7	Testis	ENSG00000146047	A	1.81054e-10	-0.549289	3.43982e-11	G	+	6	25760539	HIST1H2BA	1
6:25760591:A:G	GTEx/v7	Testis	ENSG00000146039	A	5.01442e-06	0.325489	0.00315393	G	-	6	25760591	SLC17A4	1
6:25760591:A:G	GTEx/v7	Testis	ENSG00000146047	A	2.50172e-10	-0.547134	3.43982e-11	G	+	6	25760591	HIST1H2BA	1
6:25762646:C:T	GTEx/v7	Testis	ENSG00000124564	T	1.17304e-08	-0.532679	4.15729e-12	T	-	6	25762646	SLC17A3	1
6:25762646:C:T	GTEx/v7	Testis	ENSG00000146047	T	3.58373e-08	0.440708	3.43982e-11	T	+	6	25762646	HIST1H2BA	1
6:25763010:A:T	GTEx/v7	Testis	ENSG00000146039	T	6.70381e-06	0.320609	0.00315393	A	-	6	25763010	SLC17A4	1
6:25763010:A:T	GTEx/v7	Testis	ENSG00000146047	T	1.20793e-10	-0.554472	3.43982e-11	A	+	6	25763010	HIST1H2BA	1
6:25763154:C:T	GTEx/v7	Testis	ENSG00000146039	C	6.46278e-06	0.320885	0.00315393	T	-	6	25763154	SLC17A4	1
6:25763154:C:T	GTEx/v7	Testis	ENSG00000146047	C	1.81054e-10	-0.549289	3.43982e-11	T	+	6	25763154	HIST1H2BA	1
6:25763192:A:G	GTEx/v7	Testis	ENSG00000146047	G	4.04191e-07	0.416598	3.43982e-11	G	+	6	25763192	HIST1H2BA	1
6:25764408:A:G	GTEx/v7	Testis	ENSG00000146039	A	6.46278e-06	0.320885	0.00315393	G	-	6	25764408	SLC17A4	1
6:25764408:A:G	GTEx/v7	Testis	ENSG00000146047	A	1.81054e-10	-0.549289	3.43982e-11	G	+	6	25764408	HIST1H2BA	1
6:25764704:A:T	GTEx/v7	Testis	ENSG00000146039	T	6.46278e-06	0.320885	0.00315393	A	-	6	25764704	SLC17A4	1
6:25764704:A:T	GTEx/v7	Testis	ENSG00000146047	T	1.81054e-10	-0.549289	3.43982e-11	A	+	6	25764704	HIST1H2BA	1
6:25764833:G:T	GTEx/v7	Testis	ENSG00000146039	T	6.46278e-06	0.320885	0.00315393	G	-	6	25764833	SLC17A4	1
6:25764833:G:T	GTEx/v7	Testis	ENSG00000146047	T	1.81054e-10	-0.549289	3.43982e-11	G	+	6	25764833	HIST1H2BA	1
6:25765377:A:G	GTEx/v7	Testis	ENSG00000146039	A	7.77923e-06	0.31904	0.00315393	G	-	6	25765377	SLC17A4	1
6:25765377:A:G	GTEx/v7	Testis	ENSG00000146047	A	1.99278e-10	-0.549561	3.43982e-11	G	+	6	25765377	HIST1H2BA	1
6:25765390:C:T	GTEx/v7	Testis	ENSG00000146039	C	5.39828e-06	0.324595	0.00315393	T	-	6	25765390	SLC17A4	1
6:25765390:C:T	GTEx/v7	Testis	ENSG00000146047	C	1.85009e-10	-0.550987	3.43982e-11	T	+	6	25765390	HIST1H2BA	1
6:25765943:A:G	GTEx/v7	Testis	ENSG00000146039	G	3.42679e-06	0.330314	0.00315393	A	-	6	25765943	SLC17A4	1
6:25765943:A:G	GTEx/v7	Testis	ENSG00000146047	G	1.66682e-10	-0.551116	3.43982e-11	A	+	6	25765943	HIST1H2BA	1
6:25767661:A:G	GTEx/v7	Testis	ENSG00000146039	A	7.82947e-06	0.318718	0.00315393	G	-	6	25767661	SLC17A4	1
6:25767661:A:G	GTEx/v7	Testis	ENSG00000146047	A	1.4004e-10	-0.553332	3.43982e-11	G	+	6	25767661	HIST1H2BA	1
6:25768085:C:T	GTEx/v7	Testis	ENSG00000146039	C	2.20015e-06	0.340155	0.00315393	T	-	6	25768085	SLC17A4	1
6:25768085:C:T	GTEx/v7	Testis	ENSG00000146047	C	2.79271e-10	-0.551071	3.43982e-11	T	+	6	25768085	HIST1H2BA	1
6:25768106:A:G	GTEx/v7	Testis	ENSG00000146039	A	6.46278e-06	0.320885	0.00315393	G	-	6	25768106	SLC17A4	1
6:25768106:A:G	GTEx/v7	Testis	ENSG00000146047	A	1.81054e-10	-0.549289	3.43982e-11	G	+	6	25768106	HIST1H2BA	1
6:25768914:C:T	GTEx/v7	Testis	ENSG00000146039	T	6.46278e-06	0.320885	0.00315393	C	-	6	25768914	SLC17A4	1
6:25768914:C:T	GTEx/v7	Testis	ENSG00000146047	T	1.81054e-10	-0.549289	3.43982e-11	C	+	6	25768914	HIST1H2BA	1
6:25768992:A:G	GTEx/v7	Testis	ENSG00000124564	G	1.17304e-08	-0.532679	4.15729e-12	G	-	6	25768992	SLC17A3	1
6:25768992:A:G	GTEx/v7	Testis	ENSG00000146047	G	3.58373e-08	0.440708	3.43982e-11	G	+	6	25768992	HIST1H2BA	1
6:25769872:A:C	GTEx/v7	Testis	ENSG00000146039	C	6.24047e-06	0.321946	0.00315393	A	-	6	25769872	SLC17A4	1
6:25769872:A:C	GTEx/v7	Testis	ENSG00000146047	C	6.10129e-10	-0.535589	3.43982e-11	A	+	6	25769872	HIST1H2BA	1
6:25770707:A:G	GTEx/v7	Testis	ENSG00000146039	A	6.46278e-06	0.320885	0.00315393	G	-	6	25770707	SLC17A4	1
6:25770707:A:G	GTEx/v7	Testis	ENSG00000146047	A	1.81054e-10	-0.549289	3.43982e-11	G	+	6	25770707	HIST1H2BA	1
6:25770866:A:G	GTEx/v7	Testis	ENSG00000124564	A	1.17304e-08	-0.532679	4.15729e-12	A	-	6	25770866	SLC17A3	1
6:25770866:A:G	GTEx/v7	Testis	ENSG00000146047	A	3.58373e-08	0.440708	3.43982e-11	A	+	6	25770866	HIST1H2BA	1
6:25771900:C:T	GTEx/v7	Testis	ENSG00000146039	C	2.93301e-06	0.335928	0.00315393	T	-	6	25771900	SLC17A4	1
6:25771900:C:T	GTEx/v7	Testis	ENSG00000146047	C	5.30564e-10	-0.542795	3.43982e-11	T	+	6	25771900	HIST1H2BA	1
6:25776290:C:T	GTEx/v7	Testis	ENSG00000146039	C	6.46278e-06	0.320885	0.00315393	T	-	6	25776290	SLC17A4	1
6:25776290:C:T	GTEx/v7	Testis	ENSG00000146047	C	1.81054e-10	-0.549289	3.43982e-11	T	+	6	25776290	HIST1H2BA	1
6:25776949:A:G	GTEx/v7	Testis	ENSG00000124564	A	1.17304e-08	-0.532679	4.15729e-12	A	-	6	25776949	SLC17A3	1
6:25776949:A:G	GTEx/v7	Testis	ENSG00000146047	A	3.58373e-08	0.440708	3.43982e-11	A	+	6	25776949	HIST1H2BA	1
6:25777481:A:G	GTEx/v7	Testis	ENSG00000146039	A	7.77923e-06	0.31904	0.00315393	G	-	6	25777481	SLC17A4	1
6:25777481:A:G	GTEx/v7	Testis	ENSG00000146047	A	1.99278e-10	-0.549561	3.43982e-11	G	+	6	25777481	HIST1H2BA	1
6:25778055:C:T	GTEx/v7	Testis	ENSG00000146047	T	4.04191e-07	0.416598	3.43982e-11	T	+	6	25778055	HIST1H2BA	1
6:25778924:C:T	GTEx/v7	Testis	ENSG00000146039	C	6.46278e-06	0.320885	0.00315393	T	-	6	25778924	SLC17A4	1
6:25778924:C:T	GTEx/v7	Testis	ENSG00000146047	C	1.81054e-10	-0.549289	3.43982e-11	T	+	6	25778924	HIST1H2BA	1
6:25780332:C:T	GTEx/v7	Testis	ENSG00000146039	T	5.0021e-06	0.325236	0.00315393	C	-	6	25780332	SLC17A4	1
6:25780332:C:T	GTEx/v7	Testis	ENSG00000146047	T	5.16452e-09	-0.508595	3.43982e-11	C	+	6	25780332	HIST1H2BA	1
6:25781139:A:G	GTEx/v7	Testis	ENSG00000146039	A	1.19826e-05	0.310222	0.00315393	G	-	6	25781139	SLC17A4	1
6:25781139:A:G	GTEx/v7	Testis	ENSG00000146047	A	8.4901e-09	-0.498131	3.43982e-11	G	+	6	25781139	HIST1H2BA	1
6:25781853:G:T	GTEx/v7	Testis	ENSG00000146047	G	4.04191e-07	0.416598	3.43982e-11	G	+	6	25781853	HIST1H2BA	1
6:25781938:A:G	GTEx/v7	Testis	ENSG00000146039	G	1.44706e-05	0.308335	0.00315393	NA	NA	6	25781938	SLC17A4	1
6:25781938:A:G	GTEx/v7	Testis	ENSG00000146047	G	4.37437e-09	-0.508357	3.43982e-11	NA	NA	6	25781938	HIST1H2BA	1
6:25781950:A:G	GTEx/v7	Testis	ENSG00000146039	G	2.83292e-06	0.336954	0.00315393	A	-	6	25781950	SLC17A4	1
6:25781950:A:G	GTEx/v7	Testis	ENSG00000146047	G	1.65591e-09	-0.529303	3.43982e-11	A	+	6	25781950	HIST1H2BA	1
6:25783022:C:T	GTEx/v7	Testis	ENSG00000146047	C	8.425e-08	0.420886	3.43982e-11	C	+	6	25783022	HIST1H2BA	1
6:25783315:C:T	GTEx/v7	Testis	ENSG00000146047	C	8.0495e-08	0.421713	3.43982e-11	C	+	6	25783315	HIST1H2BA	1
6:25783909:C:T	GTEx/v7	Testis	ENSG00000124564	T	1.57704e-08	-0.527078	4.15729e-12	T	-	6	25783909	SLC17A3	1
6:25783909:C:T	GTEx/v7	Testis	ENSG00000146047	T	4.10137e-08	0.437903	3.43982e-11	T	+	6	25783909	HIST1H2BA	1
6:25784481:A:C	GTEx/v7	Testis	ENSG00000146039	A	4.01797e-05	0.286619	0.00315393	C	-	6	25784481	SLC17A4	1
6:25784481:A:C	GTEx/v7	Testis	ENSG00000146047	A	4.7373e-08	-0.465912	3.43982e-11	C	+	6	25784481	HIST1H2BA	1
6:25784800:A:C	GTEx/v7	Testis	ENSG00000124564	C	1.17304e-08	-0.532679	4.15729e-12	C	-	6	25784800	SLC17A3	1
6:25784800:A:C	GTEx/v7	Testis	ENSG00000146047	C	3.58373e-08	0.440708	3.43982e-11	C	+	6	25784800	HIST1H2BA	1
6:25785304:C:T	GTEx/v7	Testis	ENSG00000146039	C	3.23174e-05	0.29058	0.00315393	T	-	6	25785304	SLC17A4	1
6:25785304:C:T	GTEx/v7	Testis	ENSG00000146047	C	3.03102e-08	-0.473117	3.43982e-11	T	+	6	25785304	HIST1H2BA	1
6:25785925:C:T	GTEx/v7	Testis	ENSG00000124564	T	2.72739e-08	-0.490079	4.15729e-12	T	-	6	25785925	SLC17A3	1
6:25785925:C:T	GTEx/v7	Testis	ENSG00000146047	T	5.84824e-08	0.409156	3.43982e-11	T	+	6	25785925	HIST1H2BA	1
6:25785935:A:G	GTEx/v7	Testis	ENSG00000124564	A	1.08337e-08	-0.533594	4.15729e-12	A	-	6	25785935	SLC17A3	1
6:25785935:A:G	GTEx/v7	Testis	ENSG00000146047	A	3.69335e-08	0.440118	3.43982e-11	A	+	6	25785935	HIST1H2BA	1
6:25785991:C:T	GTEx/v7	Testis	ENSG00000124564	T	1.40339e-08	-0.530217	4.15729e-12	T	-	6	25785991	SLC17A3	1
6:25785991:C:T	GTEx/v7	Testis	ENSG00000146047	T	3.27512e-08	0.442007	3.43982e-11	T	+	6	25785991	HIST1H2BA	1
6:25786993:C:T	GTEx/v7	Testis	ENSG00000124564	T	2.82729e-08	-0.489621	4.15729e-12	T	-	6	25786993	SLC17A3	1
6:25786993:C:T	GTEx/v7	Testis	ENSG00000146047	T	5.79241e-08	0.409318	3.43982e-11	T	+	6	25786993	HIST1H2BA	1
6:25787817:A:G	GTEx/v7	Testis	ENSG00000124564	A	3.8428e-05	-0.392263	4.15729e-12	A	-	6	25787817	SLC17A3	1
6:25787817:A:G	GTEx/v7	Testis	ENSG00000146047	A	4.72523e-07	0.405382	3.43982e-11	A	+	6	25787817	HIST1H2BA	1
6:25789061:A:G	GTEx/v7	Testis	ENSG00000146047	G	6.48746e-07	0.408933	3.43982e-11	G	+	6	25789061	HIST1H2BA	1
6:25789132:A:G	GTEx/v7	Testis	ENSG00000146039	G	3.39133e-05	0.282335	0.00315393	A	-	6	25789132	SLC17A4	1
6:25789132:A:G	GTEx/v7	Testis	ENSG00000146047	G	2.30358e-08	-0.464522	3.43982e-11	A	+	6	25789132	HIST1H2BA	1
6:25789189:C:G	GTEx/v7	Testis	ENSG00000146047	C	7.51232e-08	0.446109	3.43982e-11	C	+	6	25789189	HIST1H2BA	1
6:25791745:A:T	GTEx/v7	Testis	ENSG00000146047	T	2.62532e-07	-0.42949	3.43982e-11	A	+	6	25791745	HIST1H2BA	1
6:25792250:A:G	GTEx/v7	Testis	ENSG00000146047	G	2.62532e-07	-0.42949	3.43982e-11	A	+	6	25792250	HIST1H2BA	1
6:25792711:T:TTG	GTEx/v7	Testis	ENSG00000146047	T	8.94816e-08	-0.443898	3.43982e-11	NA	NA	6	25792711	HIST1H2BA	1
6:25792978:C:T	GTEx/v7	Testis	ENSG00000146047	C	2.62532e-07	-0.42949	3.43982e-11	T	+	6	25792978	HIST1H2BA	1
6:25793673:A:G	GTEx/v7	Testis	ENSG00000146039	A	1.29168e-05	0.294066	0.00315393	G	-	6	25793673	SLC17A4	1
6:25793673:A:G	GTEx/v7	Testis	ENSG00000146047	A	5.68548e-08	-0.448862	3.43982e-11	G	+	6	25793673	HIST1H2BA	1
6:25794431:A:G	GTEx/v7	Testis	ENSG00000124564	G	7.94227e-08	0.487451	4.15729e-12	A	-	6	25794431	SLC17A3	1
6:25794431:A:G	GTEx/v7	Testis	ENSG00000146047	G	5.79761e-07	-0.389477	3.43982e-11	A	+	6	25794431	HIST1H2BA	1
6:25795577:A:T	GTEx/v7	Testis	ENSG00000146047	T	2.62532e-07	-0.42949	3.43982e-11	A	+	6	25795577	HIST1H2BA	1
6:25795971:A:ACACACC	GTEx/v7	Testis	ENSG00000124564	A	7.19216e-08	0.488944	4.15729e-12	NA	NA	6	25795971	SLC17A3	1
6:25795971:A:ACACACC	GTEx/v7	Testis	ENSG00000146047	A	6.0851e-07	-0.388791	3.43982e-11	NA	NA	6	25795971	HIST1H2BA	1
6:25797971:A:G	GTEx/v7	Testis	ENSG00000146039	A	4.80036e-05	0.2768	0.00315393	G	-	6	25797971	SLC17A4	1
6:25797971:A:G	GTEx/v7	Testis	ENSG00000146047	A	2.54077e-07	-0.430661	3.43982e-11	G	+	6	25797971	HIST1H2BA	1
6:25798932:A:G	GTEx/v7	Testis	ENSG00000124564	A	7.94227e-08	0.487451	4.15729e-12	G	-	6	25798932	SLC17A3	1
6:25798932:A:G	GTEx/v7	Testis	ENSG00000146047	A	5.79761e-07	-0.389477	3.43982e-11	G	+	6	25798932	HIST1H2BA	1
6:25799676:A:G	GTEx/v7	Testis	ENSG00000124564	A	2.03427e-07	0.475841	4.15729e-12	G	-	6	25799676	SLC17A3	1
6:25799676:A:G	GTEx/v7	Testis	ENSG00000146047	A	4.71579e-07	-0.394783	3.43982e-11	G	+	6	25799676	HIST1H2BA	1
6:25800922:C:T	GTEx/v7	Testis	ENSG00000146047	C	9.54333e-08	-0.442621	3.43982e-11	T	+	6	25800922	HIST1H2BA	1
6:25801319:A:G	GTEx/v7	Testis	ENSG00000124564	A	6.98306e-08	0.489319	4.15729e-12	G	-	6	25801319	SLC17A3	1
6:25801319:A:G	GTEx/v7	Testis	ENSG00000146047	A	5.95727e-07	-0.389034	3.43982e-11	G	+	6	25801319	HIST1H2BA	1
6:25802083:C:T	GTEx/v7	Testis	ENSG00000124564	T	7.94227e-08	0.487451	4.15729e-12	C	-	6	25802083	SLC17A3	1
6:25802083:C:T	GTEx/v7	Testis	ENSG00000146047	T	5.79761e-07	-0.389477	3.43982e-11	C	+	6	25802083	HIST1H2BA	1
6:25802159:T:TGAA	GTEx/v7	Testis	ENSG00000146047	T	8.94816e-08	-0.443898	3.43982e-11	NA	NA	6	25802159	HIST1H2BA	1
6:25803904:A:G	GTEx/v7	Testis	ENSG00000146047	A	8.94816e-08	-0.443898	3.43982e-11	G	+	6	25803904	HIST1H2BA	1
6:25807603:A:G	GTEx/v7	Testis	ENSG00000124564	G	8.35048e-08	0.486611	4.15729e-12	A	-	6	25807603	SLC17A3	1
6:25807603:A:G	GTEx/v7	Testis	ENSG00000146047	G	5.75874e-07	-0.389508	3.43982e-11	A	+	6	25807603	HIST1H2BA	1
6:25809069:A:G	GTEx/v7	Testis	ENSG00000124564	G	1.20497e-07	0.486636	4.15729e-12	A	-	6	25809069	SLC17A3	1
6:25809069:A:G	GTEx/v7	Testis	ENSG00000146047	G	7.57341e-07	-0.390153	3.43982e-11	A	+	6	25809069	HIST1H2BA	1
6:25809087:C:T	GTEx/v7	Testis	ENSG00000124564	T	1.20497e-07	0.486636	4.15729e-12	C	-	6	25809087	SLC17A3	1
6:25809087:C:T	GTEx/v7	Testis	ENSG00000146047	T	7.57341e-07	-0.390153	3.43982e-11	C	+	6	25809087	HIST1H2BA	1
6:25809716:A:C	GTEx/v7	Testis	ENSG00000124564	A	8.61615e-08	-0.488846	4.15729e-12	A	-	6	25809716	SLC17A3	1
6:25809716:A:C	GTEx/v7	Testis	ENSG00000146047	A	6.19187e-07	0.390654	3.43982e-11	A	+	6	25809716	HIST1H2BA	1
6:25809909:A:G	GTEx/v7	Testis	ENSG00000146039	A	3.11624e-05	0.289605	0.00315393	G	-	6	25809909	SLC17A4	1
6:25809909:A:G	GTEx/v7	Testis	ENSG00000146047	A	4.92523e-07	-0.430274	3.43982e-11	G	+	6	25809909	HIST1H2BA	1
6:25813150:A:G	GTEx/v7	Testis	ENSG00000124564	A	7.94227e-08	0.487451	4.15729e-12	G	-	6	25813150	SLC17A3	1
6:25813150:A:G	GTEx/v7	Testis	ENSG00000146047	A	5.79761e-07	-0.389477	3.43982e-11	G	+	6	25813150	HIST1H2BA	1
6:25815074:C:G	GTEx/v7	Testis	ENSG00000146039	G	1.94321e-05	0.307523	0.00315393	C	-	6	25815074	SLC17A4	1
6:25815074:C:G	GTEx/v7	Testis	ENSG00000146047	G	6.79486e-10	-0.538276	3.43982e-11	C	+	6	25815074	HIST1H2BA	1
6:25815080:G:T	GTEx/v7	Testis	ENSG00000124564	G	1.50883e-07	0.479241	4.15729e-12	T	-	6	25815080	SLC17A3	1
6:25815080:G:T	GTEx/v7	Testis	ENSG00000146047	G	6.86169e-07	-0.388429	3.43982e-11	T	+	6	25815080	HIST1H2BA	1
6:25817216:C:T	GTEx/v7	Testis	ENSG00000124564	C	7.94227e-08	0.487451	4.15729e-12	T	-	6	25817216	SLC17A3	1
6:25817216:C:T	GTEx/v7	Testis	ENSG00000146047	C	5.79761e-07	-0.389477	3.43982e-11	T	+	6	25817216	HIST1H2BA	1
6:25817789:A:G	GTEx/v7	Testis	ENSG00000124564	G	1.23594e-07	0.481518	4.15729e-12	A	-	6	25817789	SLC17A3	1
6:25817789:A:G	GTEx/v7	Testis	ENSG00000146047	G	1.21204e-06	-0.379595	3.43982e-11	A	+	6	25817789	HIST1H2BA	1
6:25818588:A:G	GTEx/v7	Testis	ENSG00000124564	G	8.3237e-08	0.486757	4.15729e-12	A	-	6	25818588	SLC17A3	1
6:25818588:A:G	GTEx/v7	Testis	ENSG00000146047	G	5.99135e-07	-0.389029	3.43982e-11	A	+	6	25818588	HIST1H2BA	1
6:25818646:C:G	GTEx/v7	Testis	ENSG00000124564	C	7.94227e-08	0.487451	4.15729e-12	G	-	6	25818646	SLC17A3	1
6:25818646:C:G	GTEx/v7	Testis	ENSG00000146047	C	5.79761e-07	-0.389477	3.43982e-11	G	+	6	25818646	HIST1H2BA	1
6:25818766:A:G	GTEx/v7	Testis	ENSG00000124564	G	7.94227e-08	0.487451	4.15729e-12	A	-	6	25818766	SLC17A3	1
6:25818766:A:G	GTEx/v7	Testis	ENSG00000146047	G	5.79761e-07	-0.389477	3.43982e-11	A	+	6	25818766	HIST1H2BA	1
6:25820439:A:C	GTEx/v7	Testis	ENSG00000146047	A	4.10631e-08	-0.549086	3.43982e-11	C	+	6	25820439	HIST1H2BA	1
6:25821616:G:T	GTEx/v7	Testis	ENSG00000124564	G	2.13108e-08	0.505812	4.15729e-12	T	-	6	25821616	SLC17A3	1
6:25821616:G:T	GTEx/v7	Testis	ENSG00000146047	G	8.72836e-07	-0.382862	3.43982e-11	T	+	6	25821616	HIST1H2BA	1
6:25821807:A:T	GTEx/v7	Testis	ENSG00000124564	A	2.44504e-08	0.501427	4.15729e-12	T	-	6	25821807	SLC17A3	1
6:25821807:A:T	GTEx/v7	Testis	ENSG00000146047	A	7.89425e-07	-0.38246	3.43982e-11	T	+	6	25821807	HIST1H2BA	1
6:25822363:C:T	GTEx/v7	Testis	ENSG00000146039	T	6.4811e-06	0.307842	0.00315393	C	-	6	25822363	SLC17A4	1
6:25822363:C:T	GTEx/v7	Testis	ENSG00000146047	T	3.34114e-06	-0.393824	3.43982e-11	C	+	6	25822363	HIST1H2BA	1
6:25822620:C:T	GTEx/v7	Testis	ENSG00000124564	T	2.56227e-08	0.500663	4.15729e-12	C	-	6	25822620	SLC17A3	1
6:25822620:C:T	GTEx/v7	Testis	ENSG00000146047	T	7.85719e-07	-0.382457	3.43982e-11	C	+	6	25822620	HIST1H2BA	1
6:25823444:A:T	GTEx/v7	Testis	ENSG00000124564	T	1.06022e-07	0.484387	4.15729e-12	A	-	6	25823444	SLC17A3	1
6:25823444:A:T	GTEx/v7	Testis	ENSG00000146047	T	4.44863e-06	-0.360466	3.43982e-11	A	+	6	25823444	HIST1H2BA	1
6:25823774:A:G	GTEx/v7	Testis	ENSG00000146047	A	8.18954e-07	-0.513658	3.43982e-11	G	+	6	25823774	HIST1H2BA	1
6:25825390:A:T	GTEx/v7	Testis	ENSG00000146039	A	6.87647e-06	0.313152	0.00315393	T	-	6	25825390	SLC17A4	1
6:25825390:A:T	GTEx/v7	Testis	ENSG00000146047	A	3.34877e-05	-0.360523	3.43982e-11	T	+	6	25825390	HIST1H2BA	1
6:25826347:A:T	GTEx/v7	Testis	ENSG00000124564	T	9.76105e-08	0.485845	4.15729e-12	A	-	6	25826347	SLC17A3	1
6:25826347:A:T	GTEx/v7	Testis	ENSG00000146047	T	3.90346e-06	-0.362627	3.43982e-11	A	+	6	25826347	HIST1H2BA	1
6:25826514:C:T	GTEx/v7	Testis	ENSG00000124564	T	9.09104e-08	0.48665	4.15729e-12	C	-	6	25826514	SLC17A3	1
6:25826514:C:T	GTEx/v7	Testis	ENSG00000146047	T	3.95884e-06	-0.362199	3.43982e-11	C	+	6	25826514	HIST1H2BA	1
6:25827516:A:G	GTEx/v7	Testis	ENSG00000124564	G	4.55908e-08	0.496453	4.15729e-12	A	-	6	25827516	SLC17A3	1
6:25827516:A:G	GTEx/v7	Testis	ENSG00000146047	G	3.64503e-06	-0.363033	3.43982e-11	A	+	6	25827516	HIST1H2BA	1
6:25828242:C:G	GTEx/v7	Testis	ENSG00000124564	C	8.28512e-08	0.485406	4.15729e-12	G	-	6	25828242	SLC17A3	1
6:25828242:C:G	GTEx/v7	Testis	ENSG00000146047	C	3.46429e-06	-0.362263	3.43982e-11	G	+	6	25828242	HIST1H2BA	1
6:25828416:A:G	GTEx/v7	Testis	ENSG00000146039	G	4.5621e-05	0.33395	0.00315393	A	-	6	25828416	SLC17A4	1
6:25828416:A:G	GTEx/v7	Testis	ENSG00000146047	G	4.8723e-07	-0.506558	3.43982e-11	A	+	6	25828416	HIST1H2BA	1
6:25828828:A:G	GTEx/v7	Testis	ENSG00000146039	A	2.02244e-06	0.328314	0.00315393	G	-	6	25828828	SLC17A4	1
6:25828828:A:G	GTEx/v7	Testis	ENSG00000146047	A	1.5916e-06	-0.412063	3.43982e-11	G	+	6	25828828	HIST1H2BA	1
6:25828986:C:T	GTEx/v7	Testis	ENSG00000146047	C	3.87296e-07	-0.508487	3.43982e-11	T	+	6	25828986	HIST1H2BA	1
6:25829054:A:G	GTEx/v7	Testis	ENSG00000146039	G	1.1703e-05	0.297355	0.00315393	A	-	6	25829054	SLC17A4	1
6:25829054:A:G	GTEx/v7	Testis	ENSG00000146047	G	1.12502e-06	-0.408211	3.43982e-11	A	+	6	25829054	HIST1H2BA	1
6:25829659:A:T	GTEx/v7	Testis	ENSG00000124564	A	8.28512e-08	0.485406	4.15729e-12	T	-	6	25829659	SLC17A3	1
6:25829659:A:T	GTEx/v7	Testis	ENSG00000146047	A	3.46429e-06	-0.362263	3.43982e-11	T	+	6	25829659	HIST1H2BA	1
6:25830298:A:G	GTEx/v7	Testis	ENSG00000124564	G	8.28512e-08	0.485406	4.15729e-12	A	-	6	25830298	SLC17A3	1
6:25830298:A:G	GTEx/v7	Testis	ENSG00000146047	G	3.46429e-06	-0.362263	3.43982e-11	A	+	6	25830298	HIST1H2BA	1
6:25831212:A:G	GTEx/v7	Testis	ENSG00000146039	A	1.75774e-06	0.324067	0.00315393	G	-	6	25831212	SLC17A4	1
6:25831212:A:G	GTEx/v7	Testis	ENSG00000146047	A	8.12378e-06	-0.377568	3.43982e-11	G	+	6	25831212	HIST1H2BA	1
6:25831603:A:G	GTEx/v7	Testis	ENSG00000124564	G	2.44504e-08	0.501427	4.15729e-12	A	-	6	25831603	SLC17A3	1
6:25831603:A:G	GTEx/v7	Testis	ENSG00000146047	G	7.89425e-07	-0.38246	3.43982e-11	A	+	6	25831603	HIST1H2BA	1
6:25833333:G:GT	GTEx/v7	Testis	ENSG00000146039	GT	4.55753e-05	0.288829	0.00315393	NA	NA	6	25833333	SLC17A4	1
6:25833333:G:GT	GTEx/v7	Testis	ENSG00000146047	GT	6.66894e-06	-0.394764	3.43982e-11	NA	NA	6	25833333	HIST1H2BA	1
6:25834428:A:T	GTEx/v7	Testis	ENSG00000124564	A	2.44504e-08	0.501427	4.15729e-12	T	-	6	25834428	SLC17A3	1
6:25834428:A:T	GTEx/v7	Testis	ENSG00000146047	A	7.89425e-07	-0.38246	3.43982e-11	T	+	6	25834428	HIST1H2BA	1
6:25834548:A:G	GTEx/v7	Testis	ENSG00000124564	G	2.44504e-08	0.501427	4.15729e-12	A	-	6	25834548	SLC17A3	1
6:25834548:A:G	GTEx/v7	Testis	ENSG00000146047	G	7.89425e-07	-0.38246	3.43982e-11	A	+	6	25834548	HIST1H2BA	1
6:25834658:C:T	GTEx/v7	Testis	ENSG00000124564	C	2.44504e-08	0.501427	4.15729e-12	T	-	6	25834658	SLC17A3	1
6:25834658:C:T	GTEx/v7	Testis	ENSG00000146047	C	7.89425e-07	-0.38246	3.43982e-11	T	+	6	25834658	HIST1H2BA	1
6:25834895:A:G	GTEx/v7	Testis	ENSG00000124564	G	2.20467e-08	0.503102	4.15729e-12	A	-	6	25834895	SLC17A3	1
6:25834895:A:G	GTEx/v7	Testis	ENSG00000146047	G	7.25203e-07	-0.383802	3.43982e-11	A	+	6	25834895	HIST1H2BA	1
6:25835439:C:CA	GTEx/v7	Testis	ENSG00000124564	C	2.00123e-05	0.432335	4.15729e-12	NA	NA	6	25835439	SLC17A3	1
6:25835439:C:CA	GTEx/v7	Testis	ENSG00000146039	C	3.07686e-05	0.290524	0.00315393	NA	NA	6	25835439	SLC17A4	1
6:25835439:C:CA	GTEx/v7	Testis	ENSG00000146047	C	2.36861e-06	-0.406359	3.43982e-11	NA	NA	6	25835439	HIST1H2BA	1
6:25835895:A:G	GTEx/v7	Testis	ENSG00000124564	G	2.44504e-08	0.501427	4.15729e-12	A	-	6	25835895	SLC17A3	1
6:25835895:A:G	GTEx/v7	Testis	ENSG00000146047	G	7.89425e-07	-0.38246	3.43982e-11	A	+	6	25835895	HIST1H2BA	1
6:25836380:A:G	GTEx/v7	Testis	ENSG00000124564	G	5.33856e-08	0.493144	4.15729e-12	A	-	6	25836380	SLC17A3	1
6:25836380:A:G	GTEx/v7	Testis	ENSG00000146047	G	6.38609e-07	-0.387896	3.43982e-11	A	+	6	25836380	HIST1H2BA	1
6:25837829:A:G	GTEx/v7	Testis	ENSG00000124564	G	2.44504e-08	0.501427	4.15729e-12	A	-	6	25837829	SLC17A3	1
6:25837829:A:G	GTEx/v7	Testis	ENSG00000146047	G	7.89425e-07	-0.38246	3.43982e-11	A	+	6	25837829	HIST1H2BA	1
6:25838054:A:G	GTEx/v7	Testis	ENSG00000146039	G	1.75789e-06	0.336267	0.00315393	A	-	6	25838054	SLC17A4	1
6:25838054:A:G	GTEx/v7	Testis	ENSG00000146047	G	2.86927e-07	-0.446841	3.43982e-11	A	+	6	25838054	HIST1H2BA	1
6:25840485:A:C	GTEx/v7	Testis	ENSG00000124564	A	1.54611e-07	0.459609	4.15729e-12	C	-	6	25840485	SLC17A3	1
6:25840485:A:C	GTEx/v7	Testis	ENSG00000146047	A	1.37643e-06	-0.363173	3.43982e-11	C	+	6	25840485	HIST1H2BA	1
6:25840946:A:G	GTEx/v7	Testis	ENSG00000124564	G	1.73217e-06	0.426316	4.15729e-12	A	-	6	25840946	SLC17A3	1
6:25840946:A:G	GTEx/v7	Testis	ENSG00000146047	G	4.25992e-07	-0.383609	3.43982e-11	A	+	6	25840946	HIST1H2BA	1
6:25842032:C:T	GTEx/v7	Testis	ENSG00000124564	T	2.62755e-07	0.467691	4.15729e-12	C	-	6	25842032	SLC17A3	1
6:25842032:C:T	GTEx/v7	Testis	ENSG00000146047	T	7.76105e-06	-0.349862	3.43982e-11	C	+	6	25842032	HIST1H2BA	1
6:25842203:C:T	GTEx/v7	Testis	ENSG00000146039	T	9.78196e-07	0.347543	0.00315393	C	-	6	25842203	SLC17A4	1
6:25842203:C:T	GTEx/v7	Testis	ENSG00000146047	T	4.20642e-08	-0.479974	3.43982e-11	C	+	6	25842203	HIST1H2BA	1
6:25842605:G:T	GTEx/v7	Testis	ENSG00000124564	G	1.73217e-06	0.426316	4.15729e-12	T	-	6	25842605	SLC17A3	1
6:25842605:G:T	GTEx/v7	Testis	ENSG00000146047	G	4.25992e-07	-0.383609	3.43982e-11	T	+	6	25842605	HIST1H2BA	1
6:25845432:G:GA	GTEx/v7	Testis	ENSG00000124564	G	1.9068e-06	0.449268	4.15729e-12	NA	NA	6	25845432	SLC17A3	1
6:25845432:G:GA	GTEx/v7	Testis	ENSG00000146047	G	5.83471e-07	-0.401279	3.43982e-11	NA	NA	6	25845432	HIST1H2BA	1
6:25847730:C:T	GTEx/v7	Testis	ENSG00000124564	T	5.25799e-08	0.486348	4.15729e-12	C	-	6	25847730	SLC17A3	1
6:25847730:C:T	GTEx/v7	Testis	ENSG00000146047	T	4.23021e-07	-0.38805	3.43982e-11	C	+	6	25847730	HIST1H2BA	1
6:25848019:A:G	GTEx/v7	Testis	ENSG00000124564	G	2.31977e-07	0.470764	4.15729e-12	A	-	6	25848019	SLC17A3	1
6:25848019:A:G	GTEx/v7	Testis	ENSG00000146047	G	2.5409e-06	-0.367935	3.43982e-11	A	+	6	25848019	HIST1H2BA	1
6:25849620:A:G	GTEx/v7	Testis	ENSG00000124564	G	6.16658e-08	0.486847	4.15729e-12	A	-	6	25849620	SLC17A3	1
6:25849620:A:G	GTEx/v7	Testis	ENSG00000146047	G	5.34233e-07	-0.38711	3.43982e-11	A	+	6	25849620	HIST1H2BA	1
6:25851533:A:G	GTEx/v7	Testis	ENSG00000124564	G	8.03347e-07	0.472794	4.15729e-12	A	-	6	25851533	SLC17A3	1
6:25851533:A:G	GTEx/v7	Testis	ENSG00000146047	G	1.80403e-05	-0.353589	3.43982e-11	A	+	6	25851533	HIST1H2BA	1
6:25853712:C:T	GTEx/v7	Testis	ENSG00000124564	C	3.38588e-08	0.497214	4.15729e-12	T	-	6	25853712	SLC17A3	1
6:25853712:C:T	GTEx/v7	Testis	ENSG00000146047	C	6.13791e-07	-0.386387	3.43982e-11	T	+	6	25853712	HIST1H2BA	1
6:25855624:C:T	GTEx/v7	Testis	ENSG00000146047	C	3.65846e-07	-0.501413	3.43982e-11	T	+	6	25855624	HIST1H2BA	1
6:25859621:A:T	GTEx/v7	Testis	ENSG00000146039	A	4.69971e-06	0.310805	0.00315393	T	-	6	25859621	SLC17A4	1
6:25859621:A:T	GTEx/v7	Testis	ENSG00000146047	A	5.97131e-07	-0.419201	3.43982e-11	T	+	6	25859621	HIST1H2BA	1
6:25864456:A:G	GTEx/v7	Testis	ENSG00000124564	G	2.47765e-07	0.465428	4.15729e-12	A	-	6	25864456	SLC17A3	1
6:25864456:A:G	GTEx/v7	Testis	ENSG00000146047	G	2.12732e-06	-0.367207	3.43982e-11	A	+	6	25864456	HIST1H2BA	1
6:25865266:C:T	GTEx/v7	Testis	ENSG00000124564	C	2.47765e-07	0.465428	4.15729e-12	T	-	6	25865266	SLC17A3	1
6:25865266:C:T	GTEx/v7	Testis	ENSG00000146047	C	2.12732e-06	-0.367207	3.43982e-11	T	+	6	25865266	HIST1H2BA	1
6:25866247:A:G	GTEx/v7	Testis	ENSG00000146047	G	2.88166e-07	-0.509105	3.43982e-11	A	+	6	25866247	HIST1H2BA	1
6:25867566:A:G	GTEx/v7	Testis	ENSG00000146047	A	1.08673e-05	-0.362957	3.43982e-11	G	+	6	25867566	HIST1H2BA	1
6:25868226:C:T	GTEx/v7	Testis	ENSG00000124564	C	2.69139e-07	0.464126	4.15729e-12	T	-	6	25868226	SLC17A3	1
6:25868226:C:T	GTEx/v7	Testis	ENSG00000146047	C	2.30044e-06	-0.36605	3.43982e-11	T	+	6	25868226	HIST1H2BA	1
6:25870542:A:T	GTEx/v7	Testis	ENSG00000124564	A	1.36505e-07	0.474348	4.15729e-12	T	-	6	25870542	SLC17A3	1
6:25870542:A:T	GTEx/v7	Testis	ENSG00000146047	A	2.01809e-06	-0.367723	3.43982e-11	T	+	6	25870542	HIST1H2BA	1
6:25873184:A:G	GTEx/v7	Testis	ENSG00000146039	G	3.46095e-06	0.326387	0.00315393	A	-	6	25873184	SLC17A4	1
6:25873184:A:G	GTEx/v7	Testis	ENSG00000146047	G	7.56411e-08	-0.465609	3.43982e-11	A	+	6	25873184	HIST1H2BA	1
6:25878361:C:T	GTEx/v7	Testis	ENSG00000124564	C	1.70899e-06	0.435706	4.15729e-12	T	-	6	25878361	SLC17A3	1
6:25878361:C:T	GTEx/v7	Testis	ENSG00000146047	C	4.81716e-06	-0.356483	3.43982e-11	T	+	6	25878361	HIST1H2BA	1
11:93874380:A:G	GTEx/v7	Testis	ENSG00000181333	G	4.97907e-10	0.484084	3.74497e-13	A	-	11	93874380	HEPHL1	1
11:93874866:A:G	GTEx/v7	Testis	ENSG00000181333	G	1.08869e-09	0.47832	3.74497e-13	A	-	11	93874866	HEPHL1	1
11:93875351:C:T	GTEx/v7	Testis	ENSG00000181333	C	2.4955e-09	0.46279	3.74497e-13	T	-	11	93875351	HEPHL1	1
11:93875371:C:T	GTEx/v7	Testis	ENSG00000181333	C	6.94565e-10	0.481845	3.74497e-13	T	-	11	93875371	HEPHL1	1
11:93877070:A:G	GTEx/v7	Testis	ENSG00000181333	A	1.4958e-09	0.475646	3.74497e-13	G	-	11	93877070	HEPHL1	1
11:93880904:A:C	GTEx/v7	Testis	ENSG00000181333	C	2.36041e-09	0.467635	3.74497e-13	A	-	11	93880904	HEPHL1	1
11:93881337:A:G	GTEx/v7	Testis	ENSG00000181333	G	2.36041e-09	0.467635	3.74497e-13	A	-	11	93881337	HEPHL1	1
11:93886064:A:G	GTEx/v7	Testis	ENSG00000181333	G	2.36041e-09	0.467635	3.74497e-13	A	-	11	93886064	HEPHL1	1
11:93886838:C:G	GTEx/v7	Testis	ENSG00000181333	C	5.76794e-08	0.425919	3.74497e-13	G	-	11	93886838	HEPHL1	1
11:93888054:A:T	GTEx/v7	Testis	ENSG00000181333	T	3.12972e-08	0.431188	3.74497e-13	A	-	11	93888054	HEPHL1	1
11:93889233:C:CTAATG	GTEx/v7	Testis	ENSG00000181333	CTAATG	5.96921e-11	0.506168	3.74497e-13	NA	NA	11	93889233	HEPHL1	1
11:93889414:C:G	GTEx/v7	Testis	ENSG00000181333	G	3.12972e-08	0.431188	3.74497e-13	C	-	11	93889414	HEPHL1	1
11:93890086:C:G	GTEx/v7	Testis	ENSG00000181333	G	2.66189e-08	0.432996	3.74497e-13	C	-	11	93890086	HEPHL1	1
11:93890102:C:G	GTEx/v7	Testis	ENSG00000181333	C	3.45758e-09	0.473002	3.74497e-13	G	-	11	93890102	HEPHL1	1
11:93890356:A:G	GTEx/v7	Testis	ENSG00000181333	G	2.36041e-09	0.467635	3.74497e-13	NA	NA	11	93890356	HEPHL1	1
11:93891395:A:G	GTEx/v7	Testis	ENSG00000181333	G	8.67526e-09	0.456726	3.74497e-13	NA	NA	11	93891395	HEPHL1	1
11:93891637:A:G	GTEx/v7	Testis	ENSG00000181333	A	6.77247e-09	0.455397	3.74497e-13	NA	NA	11	93891637	HEPHL1	1
11:93892859:A:G	GTEx/v7	Testis	ENSG00000181333	A	5.96921e-11	0.506168	3.74497e-13	G	-	11	93892859	HEPHL1	1
11:93894442:C:T	GTEx/v7	Testis	ENSG00000181333	C	3.12972e-08	0.431188	3.74497e-13	NA	NA	11	93894442	HEPHL1	1
11:93894552:C:T	GTEx/v7	Testis	ENSG00000181333	C	3.12972e-08	0.431188	3.74497e-13	T	-	11	93894552	HEPHL1	1
11:93894720:C:T	GTEx/v7	Testis	ENSG00000181333	T	3.12972e-08	0.431188	3.74497e-13	NA	NA	11	93894720	HEPHL1	1
11:93895199:A:G	GTEx/v7	Testis	ENSG00000181333	G	2.36041e-09	0.467635	3.74497e-13	NA	NA	11	93895199	HEPHL1	1
11:93896331:A:T	GTEx/v7	Testis	ENSG00000181333	A	2.36041e-09	0.467635	3.74497e-13	T	-	11	93896331	HEPHL1	1
11:93897860:A:C	GTEx/v7	Testis	ENSG00000181333	C	4.34243e-09	0.463353	3.74497e-13	A	-	11	93897860	HEPHL1	1
11:93898843:A:G	GTEx/v7	Testis	ENSG00000181333	G	2.36041e-09	0.467635	3.74497e-13	A	-	11	93898843	HEPHL1	1
11:93902274:A:G	GTEx/v7	Testis	ENSG00000181333	G	2.21037e-10	0.487491	3.74497e-13	A	-	11	93902274	HEPHL1	1
11:93903770:C:T	GTEx/v7	Testis	ENSG00000181333	C	2.63243e-09	0.462106	3.74497e-13	T	-	11	93903770	HEPHL1	1
11:93904899:C:T	GTEx/v7	Testis	ENSG00000181333	C	9.04329e-09	0.450352	3.74497e-13	T	-	11	93904899	HEPHL1	1
11:93905123:A:G	GTEx/v7	Testis	ENSG00000181333	A	9.21564e-09	0.450195	3.74497e-13	G	-	11	93905123	HEPHL1	1
11:93905426:A:G	GTEx/v7	Testis	ENSG00000181333	A	1.55295e-10	0.495191	3.74497e-13	G	-	11	93905426	HEPHL1	1
13:47437111:C:T	GTEx/v7	Testis	ENSG00000102468	T	5.11059e-08	0.568472	2.40711e-10	T	+	13	47437111	HTR2A	1
13:47441423:A:G	GTEx/v7	Testis	ENSG00000102468	G	2.57708e-07	0.539089	2.40711e-10	G	+	13	47441423	HTR2A	1
13:47442047:A:AT	GTEx/v7	Testis	ENSG00000102468	A	2.83083e-09	0.571883	2.40711e-10	NA	NA	13	47442047	HTR2A	1
13:47450216:A:C	GTEx/v7	Testis	ENSG00000102468	A	2.40526e-09	0.573948	2.40711e-10	A	+	13	47450216	HTR2A	1
13:47452038:A:C	GTEx/v7	Testis	ENSG00000102468	C	1.05663e-10	0.606186	2.40711e-10	C	+	13	47452038	HTR2A	1
13:47452133:A:G	GTEx/v7	Testis	ENSG00000102468	A	4.91852e-10	0.590895	2.40711e-10	A	+	13	47452133	HTR2A	1
13:47452549:A:G	GTEx/v7	Testis	ENSG00000102468	A	2.40526e-09	0.573948	2.40711e-10	A	+	13	47452549	HTR2A	1
13:47453013:C:T	GTEx/v7	Testis	ENSG00000102468	C	1.12834e-08	0.572463	2.40711e-10	C	+	13	47453013	HTR2A	1
13:47453635:A:G	GTEx/v7	Testis	ENSG00000102468	G	5.57615e-09	0.563699	2.40711e-10	G	+	13	47453635	HTR2A	1
13:47456548:A:G	GTEx/v7	Testis	ENSG00000102468	G	9.51601e-09	0.558743	2.40711e-10	G	+	13	47456548	HTR2A	1
13:47457399:A:AAGGTTAGGAAGGTCCTAACCTTC	GTEx/v7	Testis	ENSG00000102468	AAGGTTAGGAAGGTCCTAACCTTC	2.15805e-09	0.574374	2.40711e-10	NA	NA	13	47457399	HTR2A	1
13:47457693:C:T	GTEx/v7	Testis	ENSG00000102468	C	5.80919e-08	0.548717	2.40711e-10	C	+	13	47457693	HTR2A	1
13:47457919:C:T	GTEx/v7	Testis	ENSG00000102468	T	2.15805e-09	0.574374	2.40711e-10	T	+	13	47457919	HTR2A	1
13:47465037:G:T	GTEx/v7	Testis	ENSG00000102468	T	4.2577e-10	0.547878	2.40711e-10	T	+	13	47465037	HTR2A	1
6:25685889:A:G	GTEx/v7	Thyroid	ENSG00000112343	G	2.21877e-05	-0.199382	6.39927e-30	A	+	6	25685889	TRIM38	1
6:25686405:C:T	GTEx/v7	Thyroid	ENSG00000112343	T	1.73431e-05	-0.200323	6.39927e-30	C	+	6	25686405	TRIM38	1
6:25687579:C:T	GTEx/v7	Thyroid	ENSG00000112343	C	4.74636e-06	-0.214442	6.39927e-30	T	+	6	25687579	TRIM38	1
6:25687895:C:T	GTEx/v7	Thyroid	ENSG00000112343	C	1.64614e-06	-0.221208	6.39927e-30	T	+	6	25687895	TRIM38	1
6:25693884:G:GATT	GTEx/v7	Thyroid	ENSG00000112343	G	3.23426e-07	-0.239504	6.39927e-30	NA	NA	6	25693884	TRIM38	1
6:25694684:C:T	GTEx/v7	Thyroid	ENSG00000112343	C	4.01755e-12	-0.347264	6.39927e-30	T	+	6	25694684	TRIM38	1
6:25695441:G:T	GTEx/v7	Thyroid	ENSG00000112343	T	8.84803e-07	-0.227851	6.39927e-30	G	+	6	25695441	TRIM38	1
6:25698481:C:T	GTEx/v7	Thyroid	ENSG00000112343	T	7.54623e-07	-0.230384	6.39927e-30	C	+	6	25698481	TRIM38	1
6:25699999:A:G	GTEx/v7	Thyroid	ENSG00000112343	G	3.53817e-07	-0.236918	6.39927e-30	A	+	6	25699999	TRIM38	1
6:25701718:A:G	GTEx/v7	Thyroid	ENSG00000112343	A	1.35185e-06	-0.224523	6.39927e-30	G	+	6	25701718	TRIM38	1
6:25703529:A:C	GTEx/v7	Thyroid	ENSG00000112343	C	4.28017e-12	-0.345757	6.39927e-30	A	+	6	25703529	TRIM38	1
6:25703611:A:G	GTEx/v7	Thyroid	ENSG00000112343	A	2.74987e-06	0.216577	6.39927e-30	A	+	6	25703611	TRIM38	1
6:25703656:A:T	GTEx/v7	Thyroid	ENSG00000112343	T	2.12881e-06	0.21986	6.39927e-30	T	+	6	25703656	TRIM38	1
6:25704126:G:T	GTEx/v7	Thyroid	ENSG00000112343	G	4.93249e-06	0.211024	6.39927e-30	G	+	6	25704126	TRIM38	1
6:25706174:A:T	GTEx/v7	Thyroid	ENSG00000112343	A	2.04873e-06	-0.210992	6.39927e-30	T	+	6	25706174	TRIM38	1
6:25708007:C:CA	GTEx/v7	Thyroid	ENSG00000112343	C	1.11277e-06	-0.226311	6.39927e-30	NA	NA	6	25708007	TRIM38	1
6:25708116:C:T	GTEx/v7	Thyroid	ENSG00000112343	T	1.2798e-06	-0.225386	6.39927e-30	C	+	6	25708116	TRIM38	1
6:25709214:C:T	GTEx/v7	Thyroid	ENSG00000112343	T	2.62772e-05	-0.197319	6.39927e-30	NA	NA	6	25709214	TRIM38	1
6:25709714:A:G	GTEx/v7	Thyroid	ENSG00000112343	A	5.81028e-08	-0.251591	6.39927e-30	G	+	6	25709714	TRIM38	1
6:25709970:G:GTAGAGAT	GTEx/v7	Thyroid	ENSG00000112343	G	3.74561e-06	-0.216961	6.39927e-30	NA	NA	6	25709970	TRIM38	1
6:25711273:A:G	GTEx/v7	Thyroid	ENSG00000112343	A	1.30687e-05	-0.218507	6.39927e-30	G	+	6	25711273	TRIM38	1
6:25711338:A:G	GTEx/v7	Thyroid	ENSG00000112343	G	1.74526e-06	-0.227971	6.39927e-30	A	+	6	25711338	TRIM38	1
6:25712433:A:C	GTEx/v7	Thyroid	ENSG00000112343	A	1.19988e-05	-0.194384	6.39927e-30	C	+	6	25712433	TRIM38	1
6:25712894:A:G	GTEx/v7	Thyroid	ENSG00000112343	A	1.35185e-06	-0.224523	6.39927e-30	G	+	6	25712894	TRIM38	1
6:25713301:A:G	GTEx/v7	Thyroid	ENSG00000112343	A	1.2798e-06	-0.225386	6.39927e-30	G	+	6	25713301	TRIM38	1
6:25715023:A:G	GTEx/v7	Thyroid	ENSG00000112343	A	1.18264e-06	-0.225277	6.39927e-30	G	+	6	25715023	TRIM38	1
6:25717843:C:T	GTEx/v7	Thyroid	ENSG00000112343	T	1.2798e-06	-0.225386	6.39927e-30	C	+	6	25717843	TRIM38	1
6:25718762:A:T	GTEx/v7	Thyroid	ENSG00000112343	A	3.47624e-05	0.183246	6.39927e-30	A	+	6	25718762	TRIM38	1
6:25719280:A:T	GTEx/v7	Thyroid	ENSG00000112343	A	1.31833e-06	-0.225529	6.39927e-30	T	+	6	25719280	TRIM38	1
6:25720215:C:G	GTEx/v7	Thyroid	ENSG00000112343	G	1.3235e-06	-0.224959	6.39927e-30	C	+	6	25720215	TRIM38	1
6:25720812:A:G	GTEx/v7	Thyroid	ENSG00000112343	G	1.4282e-06	-0.22441	6.39927e-30	A	+	6	25720812	TRIM38	1
6:25721594:T:TGACA	GTEx/v7	Thyroid	ENSG00000112343	T	5.53843e-12	-0.344625	6.39927e-30	NA	NA	6	25721594	TRIM38	1
6:25722059:A:C	GTEx/v7	Thyroid	ENSG00000112343	C	1.39494e-06	-0.225505	6.39927e-30	A	+	6	25722059	TRIM38	1
6:25725481:A:G	GTEx/v7	Thyroid	ENSG00000112343	G	1.67275e-06	-0.223308	6.39927e-30	A	+	6	25725481	TRIM38	1
6:25725506:A:G	GTEx/v7	Thyroid	ENSG00000112343	G	1.67275e-06	-0.223308	6.39927e-30	A	+	6	25725506	TRIM38	1
6:25726213:A:G	GTEx/v7	Thyroid	ENSG00000112343	A	5.02116e-07	-0.241453	6.39927e-30	G	+	6	25726213	TRIM38	1
6:25726329:C:CTT	GTEx/v7	Thyroid	ENSG00000112343	CTT	4.04407e-07	-0.244087	6.39927e-30	NA	NA	6	25726329	TRIM38	1
6:25726675:A:G	GTEx/v7	Thyroid	ENSG00000112343	A	5.02116e-07	-0.241453	6.39927e-30	G	+	6	25726675	TRIM38	1
6:25726774:A:C	GTEx/v7	Thyroid	ENSG00000112343	C	5.02116e-07	-0.241453	6.39927e-30	A	+	6	25726774	TRIM38	1
6:25727054:A:G	GTEx/v7	Thyroid	ENSG00000112343	G	5.02116e-07	-0.241453	6.39927e-30	A	+	6	25727054	TRIM38	1
6:25727057:C:T	GTEx/v7	Thyroid	ENSG00000112343	T	5.02116e-07	-0.241453	6.39927e-30	C	+	6	25727057	TRIM38	1
6:25727265:C:T	GTEx/v7	Thyroid	ENSG00000112343	T	5.02116e-07	-0.241453	6.39927e-30	C	+	6	25727265	TRIM38	1
6:25727334:C:T	GTEx/v7	Thyroid	ENSG00000112343	T	5.02116e-07	-0.241453	6.39927e-30	C	+	6	25727334	TRIM38	1
6:25727517:A:G	GTEx/v7	Thyroid	ENSG00000112343	A	5.80445e-07	-0.240377	6.39927e-30	G	+	6	25727517	TRIM38	1
6:25727718:A:C	GTEx/v7	Thyroid	ENSG00000112343	A	5.02116e-07	-0.241453	6.39927e-30	C	+	6	25727718	TRIM38	1
6:25727996:C:T	GTEx/v7	Thyroid	ENSG00000112343	T	3.3451e-05	0.185039	6.39927e-30	T	+	6	25727996	TRIM38	1
6:25728098:C:T	GTEx/v7	Thyroid	ENSG00000112343	T	4.56646e-07	-0.242391	6.39927e-30	C	+	6	25728098	TRIM38	1
6:25729229:C:G	GTEx/v7	Thyroid	ENSG00000112343	C	3.85863e-07	-0.243436	6.39927e-30	G	+	6	25729229	TRIM38	1
6:25730027:G:T	GTEx/v7	Thyroid	ENSG00000112343	G	4.39249e-07	-0.24265	6.39927e-30	T	+	6	25730027	TRIM38	1
6:25730255:C:T	GTEx/v7	Thyroid	ENSG00000112343	C	3.85863e-07	-0.243436	6.39927e-30	T	+	6	25730255	TRIM38	1
6:25730438:C:T	GTEx/v7	Thyroid	ENSG00000112343	T	4.45511e-07	-0.242693	6.39927e-30	C	+	6	25730438	TRIM38	1
6:25731342:A:G	GTEx/v7	Thyroid	ENSG00000112343	G	1.35166e-07	-0.251823	6.39927e-30	A	+	6	25731342	TRIM38	1
6:25731358:C:T	GTEx/v7	Thyroid	ENSG00000112343	C	4.22226e-07	-0.242309	6.39927e-30	T	+	6	25731358	TRIM38	1
6:25731783:C:T	GTEx/v7	Thyroid	ENSG00000112343	T	3.95438e-07	-0.243243	6.39927e-30	C	+	6	25731783	TRIM38	1
6:25732314:C:T	GTEx/v7	Thyroid	ENSG00000112343	T	4.09249e-07	-0.243373	6.39927e-30	C	+	6	25732314	TRIM38	1
6:25732662:G:T	GTEx/v7	Thyroid	ENSG00000112343	T	3.53409e-07	-0.244318	6.39927e-30	G	+	6	25732662	TRIM38	1
6:25732690:A:G	GTEx/v7	Thyroid	ENSG00000112343	G	3.85863e-07	-0.243436	6.39927e-30	A	+	6	25732690	TRIM38	1
6:25732794:A:G	GTEx/v7	Thyroid	ENSG00000112343	A	3.85863e-07	-0.243436	6.39927e-30	G	+	6	25732794	TRIM38	1
6:25733558:C:G	GTEx/v7	Thyroid	ENSG00000112343	C	3.85863e-07	-0.243436	6.39927e-30	G	+	6	25733558	TRIM38	1
6:25734339:C:T	GTEx/v7	Thyroid	ENSG00000112343	T	3.85863e-07	-0.243436	6.39927e-30	C	+	6	25734339	TRIM38	1
6:25734558:A:G	GTEx/v7	Thyroid	ENSG00000112343	G	7.33622e-07	-0.237511	6.39927e-30	A	+	6	25734558	TRIM38	1
6:25734920:A:C	GTEx/v7	Thyroid	ENSG00000112343	A	4.35632e-07	-0.242947	6.39927e-30	C	+	6	25734920	TRIM38	1
6:25734969:A:G	GTEx/v7	Thyroid	ENSG00000112343	G	3.27958e-07	-0.245786	6.39927e-30	A	+	6	25734969	TRIM38	1
6:25735816:C:G	GTEx/v7	Thyroid	ENSG00000112343	G	6.12331e-07	-0.240258	6.39927e-30	C	+	6	25735816	TRIM38	1
6:25735874:A:G	GTEx/v7	Thyroid	ENSG00000112343	G	2.56289e-07	-0.248554	6.39927e-30	A	+	6	25735874	TRIM38	1
6:25736564:C:T	GTEx/v7	Thyroid	ENSG00000112343	C	3.85863e-07	-0.243436	6.39927e-30	T	+	6	25736564	TRIM38	1
6:25738008:A:G	GTEx/v7	Thyroid	ENSG00000112343	A	3.85863e-07	-0.243436	6.39927e-30	G	+	6	25738008	TRIM38	1
6:25738619:C:T	GTEx/v7	Thyroid	ENSG00000112343	C	1.86641e-07	-0.2497	6.39927e-30	T	+	6	25738619	TRIM38	1
6:25738956:A:G	GTEx/v7	Thyroid	ENSG00000112343	G	1.18199e-06	-0.235324	6.39927e-30	A	+	6	25738956	TRIM38	1
6:25739080:C:T	GTEx/v7	Thyroid	ENSG00000112343	T	1.06072e-06	-0.236714	6.39927e-30	C	+	6	25739080	TRIM38	1
6:25739119:C:T	GTEx/v7	Thyroid	ENSG00000112343	C	1.02363e-06	-0.237468	6.39927e-30	T	+	6	25739119	TRIM38	1
6:25739187:A:C	GTEx/v7	Thyroid	ENSG00000112343	A	6.81428e-07	-0.238207	6.39927e-30	C	+	6	25739187	TRIM38	1
6:25739228:A:G	GTEx/v7	Thyroid	ENSG00000112343	G	8.96724e-07	-0.238093	6.39927e-30	A	+	6	25739228	TRIM38	1
6:25739343:T:TAAAC	GTEx/v7	Thyroid	ENSG00000112343	T	1.0282e-06	-0.236635	6.39927e-30	NA	NA	6	25739343	TRIM38	1
6:25739518:C:T	GTEx/v7	Thyroid	ENSG00000112343	T	2.90425e-07	-0.246123	6.39927e-30	C	+	6	25739518	TRIM38	1
6:25739611:T:TG	GTEx/v7	Thyroid	ENSG00000112343	T	4.1476e-07	-0.242814	6.39927e-30	NA	NA	6	25739611	TRIM38	1
6:25739670:C:T	GTEx/v7	Thyroid	ENSG00000112343	C	3.85863e-07	-0.243436	6.39927e-30	T	+	6	25739670	TRIM38	1
6:25740273:C:T	GTEx/v7	Thyroid	ENSG00000112343	T	9.2066e-07	-0.237346	6.39927e-30	C	+	6	25740273	TRIM38	1
6:25740502:C:T	GTEx/v7	Thyroid	ENSG00000112343	T	2.50583e-07	-0.247924	6.39927e-30	C	+	6	25740502	TRIM38	1
6:25740822:A:T	GTEx/v7	Thyroid	ENSG00000112343	T	4.75732e-07	-0.241667	6.39927e-30	A	+	6	25740822	TRIM38	1
6:25741033:A:T	GTEx/v7	Thyroid	ENSG00000112343	T	3.85863e-07	-0.243436	6.39927e-30	A	+	6	25741033	TRIM38	1
6:25741216:A:G	GTEx/v7	Thyroid	ENSG00000112343	A	3.85863e-07	-0.243436	6.39927e-30	G	+	6	25741216	TRIM38	1
6:25741293:A:AAAAT	GTEx/v7	Thyroid	ENSG00000112343	A	4.27134e-07	-0.242488	6.39927e-30	NA	NA	6	25741293	TRIM38	1
6:25741408:A:G	GTEx/v7	Thyroid	ENSG00000112343	G	5.14536e-07	-0.242123	6.39927e-30	A	+	6	25741408	TRIM38	1
6:25741434:A:G	GTEx/v7	Thyroid	ENSG00000112343	G	6.64023e-07	-0.242841	6.39927e-30	A	+	6	25741434	TRIM38	1
6:25741809:C:G	GTEx/v7	Thyroid	ENSG00000112343	G	3.89655e-07	-0.243386	6.39927e-30	C	+	6	25741809	TRIM38	1
6:25742022:G:T	GTEx/v7	Thyroid	ENSG00000112343	T	3.85863e-07	-0.243436	6.39927e-30	G	+	6	25742022	TRIM38	1
6:25742075:C:T	GTEx/v7	Thyroid	ENSG00000112343	C	3.85863e-07	-0.243436	6.39927e-30	T	+	6	25742075	TRIM38	1
6:25742224:C:T	GTEx/v7	Thyroid	ENSG00000112343	T	4.09249e-07	-0.243373	6.39927e-30	C	+	6	25742224	TRIM38	1
6:25742918:C:G	GTEx/v7	Thyroid	ENSG00000112343	G	4.45354e-07	-0.242853	6.39927e-30	C	+	6	25742918	TRIM38	1
6:25743161:C:T	GTEx/v7	Thyroid	ENSG00000112343	T	3.33657e-07	-0.245028	6.39927e-30	C	+	6	25743161	TRIM38	1
6:25743559:A:G	GTEx/v7	Thyroid	ENSG00000112343	A	4.02155e-07	-0.242896	6.39927e-30	G	+	6	25743559	TRIM38	1
6:25743917:T:TA	GTEx/v7	Thyroid	ENSG00000112343	TA	3.85863e-07	-0.243436	6.39927e-30	NA	NA	6	25743917	TRIM38	1
6:25743997:C:T	GTEx/v7	Thyroid	ENSG00000112343	C	3.85863e-07	-0.243436	6.39927e-30	T	+	6	25743997	TRIM38	1
6:25744284:A:G	GTEx/v7	Thyroid	ENSG00000112343	A	3.20868e-07	-0.24477	6.39927e-30	G	+	6	25744284	TRIM38	1
6:25744831:A:T	GTEx/v7	Thyroid	ENSG00000112343	A	4.10013e-07	-0.243229	6.39927e-30	T	+	6	25744831	TRIM38	1
6:25744878:A:G	GTEx/v7	Thyroid	ENSG00000112343	G	3.38089e-07	-0.245122	6.39927e-30	A	+	6	25744878	TRIM38	1
6:25745049:C:G	GTEx/v7	Thyroid	ENSG00000112343	G	7.2081e-07	-0.237585	6.39927e-30	C	+	6	25745049	TRIM38	1
6:25745225:C:CAT	GTEx/v7	Thyroid	ENSG00000112343	C	8.01131e-07	-0.238244	6.39927e-30	NA	NA	6	25745225	TRIM38	1
6:25745243:A:T	GTEx/v7	Thyroid	ENSG00000112343	T	4.49944e-07	-0.241955	6.39927e-30	A	+	6	25745243	TRIM38	1
6:25745266:A:T	GTEx/v7	Thyroid	ENSG00000112343	A	5.4662e-07	-0.240531	6.39927e-30	T	+	6	25745266	TRIM38	1
6:25745579:A:G	GTEx/v7	Thyroid	ENSG00000112343	G	2.18994e-07	-0.248811	6.39927e-30	A	+	6	25745579	TRIM38	1
6:25745702:C:T	GTEx/v7	Thyroid	ENSG00000112343	C	5.78374e-07	-0.240019	6.39927e-30	T	+	6	25745702	TRIM38	1
6:25745852:A:T	GTEx/v7	Thyroid	ENSG00000112343	T	3.50554e-07	-0.244207	6.39927e-30	A	+	6	25745852	TRIM38	1
6:25745853:A:G	GTEx/v7	Thyroid	ENSG00000112343	A	3.50554e-07	-0.244207	6.39927e-30	G	+	6	25745853	TRIM38	1
6:25746083:A:G	GTEx/v7	Thyroid	ENSG00000112343	A	1.05611e-06	-0.236362	6.39927e-30	G	+	6	25746083	TRIM38	1
6:25746598:C:CTAAA	GTEx/v7	Thyroid	ENSG00000112343	C	6.7201e-07	-0.238212	6.39927e-30	NA	NA	6	25746598	TRIM38	1
6:25749101:A:G	GTEx/v7	Thyroid	ENSG00000112343	G	3.85863e-07	-0.243436	6.39927e-30	A	+	6	25749101	TRIM38	1
6:25749224:G:T	GTEx/v7	Thyroid	ENSG00000112343	G	3.85863e-07	-0.243436	6.39927e-30	T	+	6	25749224	TRIM38	1
6:25749448:A:G	GTEx/v7	Thyroid	ENSG00000112343	G	3.85863e-07	-0.243436	6.39927e-30	A	+	6	25749448	TRIM38	1
6:25749599:C:T	GTEx/v7	Thyroid	ENSG00000112343	C	3.85863e-07	-0.243436	6.39927e-30	T	+	6	25749599	TRIM38	1
6:25750354:A:G	GTEx/v7	Thyroid	ENSG00000112343	A	3.85863e-07	-0.243436	6.39927e-30	G	+	6	25750354	TRIM38	1
6:25750530:C:T	GTEx/v7	Thyroid	ENSG00000112343	C	3.95031e-07	-0.243254	6.39927e-30	T	+	6	25750530	TRIM38	1
6:25753640:C:T	GTEx/v7	Thyroid	ENSG00000112343	T	5.52864e-07	-0.240859	6.39927e-30	C	+	6	25753640	TRIM38	1
6:25755338:C:CAGAG	GTEx/v7	Thyroid	ENSG00000112343	CAGAG	6.1927e-07	-0.23993	6.39927e-30	NA	NA	6	25755338	TRIM38	1
6:25755515:A:G	GTEx/v7	Thyroid	ENSG00000112343	G	3.49758e-07	-0.24444	6.39927e-30	A	+	6	25755515	TRIM38	1
6:25756592:A:G	GTEx/v7	Thyroid	ENSG00000112343	G	3.85863e-07	-0.243436	6.39927e-30	A	+	6	25756592	TRIM38	1
6:25757017:A:G	GTEx/v7	Thyroid	ENSG00000112343	G	3.85863e-07	-0.243436	6.39927e-30	A	+	6	25757017	TRIM38	1
6:25758024:C:T	GTEx/v7	Thyroid	ENSG00000112343	C	3.85863e-07	-0.243436	6.39927e-30	T	+	6	25758024	TRIM38	1
6:25758253:A:T	GTEx/v7	Thyroid	ENSG00000112343	A	3.85863e-07	-0.243436	6.39927e-30	T	+	6	25758253	TRIM38	1
6:25759066:G:T	GTEx/v7	Thyroid	ENSG00000112343	T	4.95126e-08	0.236711	6.39927e-30	T	+	6	25759066	TRIM38	1
6:25759406:G:T	GTEx/v7	Thyroid	ENSG00000112343	T	6.01625e-07	-0.233823	6.39927e-30	G	+	6	25759406	TRIM38	1
6:25759473:C:T	GTEx/v7	Thyroid	ENSG00000112343	C	3.14247e-06	-0.214075	6.39927e-30	T	+	6	25759473	TRIM38	1
6:25759783:C:T	GTEx/v7	Thyroid	ENSG00000112343	C	2.12895e-07	-0.238636	6.39927e-30	T	+	6	25759783	TRIM38	1
6:25760344:C:T	GTEx/v7	Thyroid	ENSG00000112343	C	1.51642e-07	-0.241615	6.39927e-30	T	+	6	25760344	TRIM38	1
6:25760539:A:G	GTEx/v7	Thyroid	ENSG00000112343	A	1.67213e-07	-0.241317	6.39927e-30	G	+	6	25760539	TRIM38	1
6:25760591:A:G	GTEx/v7	Thyroid	ENSG00000112343	A	1.7167e-07	-0.240518	6.39927e-30	G	+	6	25760591	TRIM38	1
6:25762646:C:T	GTEx/v7	Thyroid	ENSG00000112343	T	6.67439e-08	0.221012	6.39927e-30	T	+	6	25762646	TRIM38	1
6:25763010:A:T	GTEx/v7	Thyroid	ENSG00000112343	T	2.16281e-07	-0.23872	6.39927e-30	A	+	6	25763010	TRIM38	1
6:25763154:C:T	GTEx/v7	Thyroid	ENSG00000112343	C	1.53162e-07	-0.241246	6.39927e-30	T	+	6	25763154	TRIM38	1
6:25763192:A:G	GTEx/v7	Thyroid	ENSG00000112343	G	6.59372e-05	0.168598	6.39927e-30	G	+	6	25763192	TRIM38	1
6:25764408:A:G	GTEx/v7	Thyroid	ENSG00000112343	A	1.53162e-07	-0.241246	6.39927e-30	G	+	6	25764408	TRIM38	1
6:25764704:A:T	GTEx/v7	Thyroid	ENSG00000112343	T	1.53162e-07	-0.241246	6.39927e-30	A	+	6	25764704	TRIM38	1
6:25764833:G:T	GTEx/v7	Thyroid	ENSG00000112343	T	1.53162e-07	-0.241246	6.39927e-30	G	+	6	25764833	TRIM38	1
6:25765377:A:G	GTEx/v7	Thyroid	ENSG00000112343	A	2.48445e-07	-0.237993	6.39927e-30	G	+	6	25765377	TRIM38	1
6:25765390:C:T	GTEx/v7	Thyroid	ENSG00000112343	C	1.46762e-07	-0.24233	6.39927e-30	T	+	6	25765390	TRIM38	1
6:25765943:A:G	GTEx/v7	Thyroid	ENSG00000112343	G	2.05147e-07	-0.238502	6.39927e-30	A	+	6	25765943	TRIM38	1
6:25767661:A:G	GTEx/v7	Thyroid	ENSG00000112343	A	1.75914e-07	-0.240791	6.39927e-30	G	+	6	25767661	TRIM38	1
6:25768085:C:T	GTEx/v7	Thyroid	ENSG00000112343	C	1.37219e-07	-0.246355	6.39927e-30	T	+	6	25768085	TRIM38	1
6:25768106:A:G	GTEx/v7	Thyroid	ENSG00000112343	A	1.53162e-07	-0.241246	6.39927e-30	G	+	6	25768106	TRIM38	1
6:25768914:C:T	GTEx/v7	Thyroid	ENSG00000112343	T	1.53162e-07	-0.241246	6.39927e-30	C	+	6	25768914	TRIM38	1
6:25768992:A:G	GTEx/v7	Thyroid	ENSG00000112343	G	5.92795e-08	0.221907	6.39927e-30	G	+	6	25768992	TRIM38	1
6:25769872:A:C	GTEx/v7	Thyroid	ENSG00000112343	C	2.85788e-07	-0.239289	6.39927e-30	A	+	6	25769872	TRIM38	1
6:25770707:A:G	GTEx/v7	Thyroid	ENSG00000112343	A	1.53162e-07	-0.241246	6.39927e-30	G	+	6	25770707	TRIM38	1
6:25770866:A:G	GTEx/v7	Thyroid	ENSG00000112343	A	5.92795e-08	0.221907	6.39927e-30	A	+	6	25770866	TRIM38	1
6:25771900:C:T	GTEx/v7	Thyroid	ENSG00000112343	C	1.98245e-07	-0.243276	6.39927e-30	T	+	6	25771900	TRIM38	1
6:25776290:C:T	GTEx/v7	Thyroid	ENSG00000112343	C	1.53162e-07	-0.241246	6.39927e-30	T	+	6	25776290	TRIM38	1
6:25776949:A:G	GTEx/v7	Thyroid	ENSG00000112343	A	5.92795e-08	0.221907	6.39927e-30	A	+	6	25776949	TRIM38	1
6:25777481:A:G	GTEx/v7	Thyroid	ENSG00000112343	A	2.48445e-07	-0.237993	6.39927e-30	G	+	6	25777481	TRIM38	1
6:25778055:C:T	GTEx/v7	Thyroid	ENSG00000112343	T	6.59372e-05	0.168598	6.39927e-30	T	+	6	25778055	TRIM38	1
6:25778924:C:T	GTEx/v7	Thyroid	ENSG00000112343	C	1.53162e-07	-0.241246	6.39927e-30	T	+	6	25778924	TRIM38	1
6:25780332:C:T	GTEx/v7	Thyroid	ENSG00000112343	T	1.71297e-07	-0.242211	6.39927e-30	C	+	6	25780332	TRIM38	1
6:25781139:A:G	GTEx/v7	Thyroid	ENSG00000112343	A	1.25765e-07	-0.241147	6.39927e-30	G	+	6	25781139	TRIM38	1
6:25781853:G:T	GTEx/v7	Thyroid	ENSG00000112343	G	6.59372e-05	0.168598	6.39927e-30	G	+	6	25781853	TRIM38	1
6:25781938:A:G	GTEx/v7	Thyroid	ENSG00000112343	G	2.68105e-07	-0.235196	6.39927e-30	NA	NA	6	25781938	TRIM38	1
6:25781950:A:G	GTEx/v7	Thyroid	ENSG00000112343	G	2.22445e-07	-0.242748	6.39927e-30	A	+	6	25781950	TRIM38	1
6:25783022:C:T	GTEx/v7	Thyroid	ENSG00000112343	C	3.13565e-05	0.170057	6.39927e-30	C	+	6	25783022	TRIM38	1
6:25783315:C:T	GTEx/v7	Thyroid	ENSG00000112343	C	3.07084e-05	0.170206	6.39927e-30	C	+	6	25783315	TRIM38	1
6:25783909:C:T	GTEx/v7	Thyroid	ENSG00000112343	T	6.89439e-08	0.220453	6.39927e-30	T	+	6	25783909	TRIM38	1
6:25784481:A:C	GTEx/v7	Thyroid	ENSG00000112343	A	1.02998e-06	-0.218888	6.39927e-30	C	+	6	25784481	TRIM38	1
6:25784800:A:C	GTEx/v7	Thyroid	ENSG00000112343	C	5.92795e-08	0.221907	6.39927e-30	C	+	6	25784800	TRIM38	1
6:25785304:C:T	GTEx/v7	Thyroid	ENSG00000112343	C	6.41754e-07	-0.223989	6.39927e-30	T	+	6	25785304	TRIM38	1
6:25785925:C:T	GTEx/v7	Thyroid	ENSG00000112343	T	3.21941e-07	0.197783	6.39927e-30	T	+	6	25785925	TRIM38	1
6:25785935:A:G	GTEx/v7	Thyroid	ENSG00000112343	A	5.78717e-08	0.221858	6.39927e-30	A	+	6	25785935	TRIM38	1
6:25785991:C:T	GTEx/v7	Thyroid	ENSG00000112343	T	6.90151e-08	0.220813	6.39927e-30	T	+	6	25785991	TRIM38	1
6:25786993:C:T	GTEx/v7	Thyroid	ENSG00000112343	T	2.03034e-07	0.200253	6.39927e-30	T	+	6	25786993	TRIM38	1
6:25787817:A:G	GTEx/v7	Thyroid	ENSG00000112343	A	8.02573e-05	0.166685	6.39927e-30	A	+	6	25787817	TRIM38	1
6:25789061:A:G	GTEx/v7	Thyroid	ENSG00000112343	G	7.42988e-05	0.167989	6.39927e-30	G	+	6	25789061	TRIM38	1
6:25789132:A:G	GTEx/v7	Thyroid	ENSG00000112343	G	8.5692e-07	-0.217519	6.39927e-30	A	+	6	25789132	TRIM38	1
6:25789189:C:G	GTEx/v7	Thyroid	ENSG00000112343	C	3.12471e-06	0.203938	6.39927e-30	C	+	6	25789189	TRIM38	1
6:25791745:A:T	GTEx/v7	Thyroid	ENSG00000112343	T	3.67227e-06	-0.202374	6.39927e-30	A	+	6	25791745	TRIM38	1
6:25792250:A:G	GTEx/v7	Thyroid	ENSG00000112343	G	2.77374e-06	-0.204891	6.39927e-30	A	+	6	25792250	TRIM38	1
6:25792711:T:TTG	GTEx/v7	Thyroid	ENSG00000112343	T	7.529e-06	-0.197346	6.39927e-30	NA	NA	6	25792711	TRIM38	1
6:25792978:C:T	GTEx/v7	Thyroid	ENSG00000112343	C	3.67227e-06	-0.202374	6.39927e-30	T	+	6	25792978	TRIM38	1
6:25793673:A:G	GTEx/v7	Thyroid	ENSG00000112343	A	1.0176e-06	-0.216714	6.39927e-30	G	+	6	25793673	TRIM38	1
6:25794431:A:G	GTEx/v7	Thyroid	ENSG00000112343	G	8.55537e-09	-0.232308	6.39927e-30	A	+	6	25794431	TRIM38	1
6:25795577:A:T	GTEx/v7	Thyroid	ENSG00000112343	T	3.67227e-06	-0.202374	6.39927e-30	A	+	6	25795577	TRIM38	1
6:25795971:A:ACACACC	GTEx/v7	Thyroid	ENSG00000112343	A	6.79295e-09	-0.233719	6.39927e-30	NA	NA	6	25795971	TRIM38	1
6:25797971:A:G	GTEx/v7	Thyroid	ENSG00000112343	A	3.17356e-06	-0.204477	6.39927e-30	G	+	6	25797971	TRIM38	1
6:25798932:A:G	GTEx/v7	Thyroid	ENSG00000112343	A	8.55537e-09	-0.232308	6.39927e-30	G	+	6	25798932	TRIM38	1
6:25799676:A:G	GTEx/v7	Thyroid	ENSG00000112343	A	3.11038e-09	-0.240677	6.39927e-30	G	+	6	25799676	TRIM38	1
6:25800922:C:T	GTEx/v7	Thyroid	ENSG00000112343	C	2.23446e-06	-0.206523	6.39927e-30	T	+	6	25800922	TRIM38	1
6:25801319:A:G	GTEx/v7	Thyroid	ENSG00000112343	A	7.60617e-09	-0.233148	6.39927e-30	G	+	6	25801319	TRIM38	1
6:25802083:C:T	GTEx/v7	Thyroid	ENSG00000112343	T	1.75611e-08	-0.227646	6.39927e-30	C	+	6	25802083	TRIM38	1
6:25802159:T:TGAA	GTEx/v7	Thyroid	ENSG00000112343	T	3.12471e-06	-0.203938	6.39927e-30	NA	NA	6	25802159	TRIM38	1
6:25803904:A:G	GTEx/v7	Thyroid	ENSG00000112343	A	1.58222e-06	-0.208476	6.39927e-30	G	+	6	25803904	TRIM38	1
6:25807603:A:G	GTEx/v7	Thyroid	ENSG00000112343	G	9.70493e-09	-0.231546	6.39927e-30	A	+	6	25807603	TRIM38	1
6:25809069:A:G	GTEx/v7	Thyroid	ENSG00000112343	G	2.80239e-08	-0.226115	6.39927e-30	A	+	6	25809069	TRIM38	1
6:25809087:C:T	GTEx/v7	Thyroid	ENSG00000112343	T	2.26475e-08	-0.227962	6.39927e-30	C	+	6	25809087	TRIM38	1
6:25809716:A:C	GTEx/v7	Thyroid	ENSG00000112343	A	3.52851e-08	0.225001	6.39927e-30	A	+	6	25809716	TRIM38	1
6:25809909:A:G	GTEx/v7	Thyroid	ENSG00000112343	A	4.34016e-06	-0.207607	6.39927e-30	G	+	6	25809909	TRIM38	1
6:25813150:A:G	GTEx/v7	Thyroid	ENSG00000112343	A	8.55537e-09	-0.232308	6.39927e-30	G	+	6	25813150	TRIM38	1
6:25815074:C:G	GTEx/v7	Thyroid	ENSG00000112343	G	8.55477e-07	-0.228407	6.39927e-30	C	+	6	25815074	TRIM38	1
6:25815080:G:T	GTEx/v7	Thyroid	ENSG00000112343	G	7.94632e-09	-0.232715	6.39927e-30	T	+	6	25815080	TRIM38	1
6:25817216:C:T	GTEx/v7	Thyroid	ENSG00000112343	C	8.55537e-09	-0.232308	6.39927e-30	T	+	6	25817216	TRIM38	1
6:25817789:A:G	GTEx/v7	Thyroid	ENSG00000112343	G	7.79889e-09	-0.233727	6.39927e-30	A	+	6	25817789	TRIM38	1
6:25818588:A:G	GTEx/v7	Thyroid	ENSG00000112343	G	8.15369e-09	-0.232497	6.39927e-30	A	+	6	25818588	TRIM38	1
6:25818646:C:G	GTEx/v7	Thyroid	ENSG00000112343	C	7.50401e-09	-0.233077	6.39927e-30	G	+	6	25818646	TRIM38	1
6:25818766:A:G	GTEx/v7	Thyroid	ENSG00000112343	G	7.50401e-09	-0.233077	6.39927e-30	A	+	6	25818766	TRIM38	1
6:25820439:A:C	GTEx/v7	Thyroid	ENSG00000112343	A	1.14474e-15	-0.410905	6.39927e-30	C	+	6	25820439	TRIM38	1
6:25821616:G:T	GTEx/v7	Thyroid	ENSG00000112343	G	9.50159e-10	-0.248833	6.39927e-30	T	+	6	25821616	TRIM38	1
6:25821807:A:T	GTEx/v7	Thyroid	ENSG00000112343	A	3.10216e-10	-0.255402	6.39927e-30	T	+	6	25821807	TRIM38	1
6:25822620:C:T	GTEx/v7	Thyroid	ENSG00000112343	T	3.40281e-10	-0.254889	6.39927e-30	C	+	6	25822620	TRIM38	1
6:25823444:A:T	GTEx/v7	Thyroid	ENSG00000112343	T	2.92542e-09	-0.244749	6.39927e-30	A	+	6	25823444	TRIM38	1
6:25823774:A:G	GTEx/v7	Thyroid	ENSG00000112343	A	2.07067e-12	-0.372634	6.39927e-30	G	+	6	25823774	TRIM38	1
6:25826347:A:T	GTEx/v7	Thyroid	ENSG00000112343	T	1.58731e-09	-0.248162	6.39927e-30	A	+	6	25826347	TRIM38	1
6:25826514:C:T	GTEx/v7	Thyroid	ENSG00000112343	T	2.46885e-09	-0.245639	6.39927e-30	C	+	6	25826514	TRIM38	1
6:25827516:A:G	GTEx/v7	Thyroid	ENSG00000112343	G	5.03312e-10	-0.253807	6.39927e-30	A	+	6	25827516	TRIM38	1
6:25828242:C:G	GTEx/v7	Thyroid	ENSG00000112343	C	4.19697e-10	-0.253858	6.39927e-30	G	+	6	25828242	TRIM38	1
6:25828416:A:G	GTEx/v7	Thyroid	ENSG00000112343	G	2.87224e-12	-0.367212	6.39927e-30	A	+	6	25828416	TRIM38	1
6:25828828:A:G	GTEx/v7	Thyroid	ENSG00000112343	A	2.74068e-05	-0.194039	6.39927e-30	G	+	6	25828828	TRIM38	1
6:25828986:C:T	GTEx/v7	Thyroid	ENSG00000112343	C	3.33434e-12	-0.365303	6.39927e-30	T	+	6	25828986	TRIM38	1
6:25829659:A:T	GTEx/v7	Thyroid	ENSG00000112343	A	1.55175e-10	-0.260931	6.39927e-30	T	+	6	25829659	TRIM38	1
6:25830298:A:G	GTEx/v7	Thyroid	ENSG00000112343	G	1.04772e-09	-0.248202	6.39927e-30	A	+	6	25830298	TRIM38	1
6:25831603:A:G	GTEx/v7	Thyroid	ENSG00000112343	G	3.10216e-10	-0.255402	6.39927e-30	A	+	6	25831603	TRIM38	1
6:25834428:A:T	GTEx/v7	Thyroid	ENSG00000112343	A	3.10216e-10	-0.255402	6.39927e-30	T	+	6	25834428	TRIM38	1
6:25834548:A:G	GTEx/v7	Thyroid	ENSG00000112343	G	3.10216e-10	-0.255402	6.39927e-30	A	+	6	25834548	TRIM38	1
6:25834658:C:T	GTEx/v7	Thyroid	ENSG00000112343	C	3.10216e-10	-0.255402	6.39927e-30	T	+	6	25834658	TRIM38	1
6:25834895:A:G	GTEx/v7	Thyroid	ENSG00000112343	G	1.73163e-10	-0.259217	6.39927e-30	A	+	6	25834895	TRIM38	1
6:25835439:C:CA	GTEx/v7	Thyroid	ENSG00000112343	C	4.98678e-06	-0.213409	6.39927e-30	NA	NA	6	25835439	TRIM38	1
6:25835895:A:G	GTEx/v7	Thyroid	ENSG00000112343	G	3.10216e-10	-0.255402	6.39927e-30	A	+	6	25835895	TRIM38	1
6:25836380:A:G	GTEx/v7	Thyroid	ENSG00000112343	G	1.88218e-10	-0.259442	6.39927e-30	A	+	6	25836380	TRIM38	1
6:25837829:A:G	GTEx/v7	Thyroid	ENSG00000112343	G	3.10216e-10	-0.255402	6.39927e-30	A	+	6	25837829	TRIM38	1
6:25838054:A:G	GTEx/v7	Thyroid	ENSG00000112343	G	5.69923e-05	-0.187162	6.39927e-30	A	+	6	25838054	TRIM38	1
6:25840485:A:C	GTEx/v7	Thyroid	ENSG00000112343	A	6.83691e-10	-0.238671	6.39927e-30	C	+	6	25840485	TRIM38	1
6:25840946:A:G	GTEx/v7	Thyroid	ENSG00000112343	G	8.42386e-11	-0.252862	6.39927e-30	A	+	6	25840946	TRIM38	1
6:25842032:C:T	GTEx/v7	Thyroid	ENSG00000112343	T	9.44563e-09	-0.23457	6.39927e-30	C	+	6	25842032	TRIM38	1
6:25842203:C:T	GTEx/v7	Thyroid	ENSG00000112343	T	7.47006e-05	-0.185104	6.39927e-30	C	+	6	25842203	TRIM38	1
6:25842605:G:T	GTEx/v7	Thyroid	ENSG00000112343	G	8.42386e-11	-0.252862	6.39927e-30	T	+	6	25842605	TRIM38	1
6:25845432:G:GA	GTEx/v7	Thyroid	ENSG00000112343	G	1.04829e-10	-0.269557	6.39927e-30	NA	NA	6	25845432	TRIM38	1
6:25847730:C:T	GTEx/v7	Thyroid	ENSG00000112343	T	2.36254e-10	-0.253034	6.39927e-30	C	+	6	25847730	TRIM38	1
6:25848019:A:G	GTEx/v7	Thyroid	ENSG00000112343	G	1.55448e-10	-0.257708	6.39927e-30	A	+	6	25848019	TRIM38	1
6:25849620:A:G	GTEx/v7	Thyroid	ENSG00000112343	G	1.06216e-10	-0.258867	6.39927e-30	A	+	6	25849620	TRIM38	1
6:25851533:A:G	GTEx/v7	Thyroid	ENSG00000112343	G	2.26747e-10	-0.258916	6.39927e-30	A	+	6	25851533	TRIM38	1
6:25853712:C:T	GTEx/v7	Thyroid	ENSG00000112343	C	2.97735e-09	-0.246061	6.39927e-30	T	+	6	25853712	TRIM38	1
6:25855624:C:T	GTEx/v7	Thyroid	ENSG00000112343	C	1.61367e-12	-0.365688	6.39927e-30	T	+	6	25855624	TRIM38	1
6:25859621:A:T	GTEx/v7	Thyroid	ENSG00000112343	A	2.63181e-05	-0.189432	6.39927e-30	T	+	6	25859621	TRIM38	1
6:25864456:A:G	GTEx/v7	Thyroid	ENSG00000112343	G	1.24517e-10	-0.256863	6.39927e-30	A	+	6	25864456	TRIM38	1
6:25865266:C:T	GTEx/v7	Thyroid	ENSG00000112343	C	1.95871e-10	-0.254805	6.39927e-30	T	+	6	25865266	TRIM38	1
6:25866247:A:G	GTEx/v7	Thyroid	ENSG00000112343	G	1.53958e-12	-0.366581	6.39927e-30	A	+	6	25866247	TRIM38	1
6:25868226:C:T	GTEx/v7	Thyroid	ENSG00000112343	C	2.76274e-11	-0.267979	6.39927e-30	T	+	6	25868226	TRIM38	1
6:25870542:A:T	GTEx/v7	Thyroid	ENSG00000112343	A	8.77002e-11	-0.260542	6.39927e-30	T	+	6	25870542	TRIM38	1
6:25873184:A:G	GTEx/v7	Thyroid	ENSG00000112343	G	6.10979e-05	-0.185663	6.39927e-30	A	+	6	25873184	TRIM38	1
6:25877970:A:G	GTEx/v7	Thyroid	ENSG00000112343	A	4.08821e-08	-0.243518	6.39927e-30	G	+	6	25877970	TRIM38	1
6:25878282:C:CA	GTEx/v7	Thyroid	ENSG00000112343	CA	2.68526e-08	-0.246289	6.39927e-30	NA	NA	6	25878282	TRIM38	1
6:25878361:C:T	GTEx/v7	Thyroid	ENSG00000112343	C	8.85073e-10	-0.246553	6.39927e-30	T	+	6	25878361	TRIM38	1
11:93874380:A:G	GTEx/v7	Thyroid	ENSG00000181333	G	1.06584e-14	0.456998	1.54041e-31	A	-	11	93874380	HEPHL1	1
11:93874866:A:G	GTEx/v7	Thyroid	ENSG00000181333	G	6.3728e-16	0.469043	1.54041e-31	A	-	11	93874866	HEPHL1	1
11:93875351:C:T	GTEx/v7	Thyroid	ENSG00000181333	C	3.60486e-15	0.451295	1.54041e-31	T	-	11	93875351	HEPHL1	1
11:93875371:C:T	GTEx/v7	Thyroid	ENSG00000181333	C	1.49682e-15	0.462278	1.54041e-31	T	-	11	93875371	HEPHL1	1
11:93877070:A:G	GTEx/v7	Thyroid	ENSG00000181333	A	3.02732e-15	0.456839	1.54041e-31	G	-	11	93877070	HEPHL1	1
11:93880904:A:C	GTEx/v7	Thyroid	ENSG00000181333	C	2.06351e-14	0.436257	1.54041e-31	A	-	11	93880904	HEPHL1	1
11:93881337:A:G	GTEx/v7	Thyroid	ENSG00000181333	G	2.06351e-14	0.436257	1.54041e-31	A	-	11	93881337	HEPHL1	1
11:93886064:A:G	GTEx/v7	Thyroid	ENSG00000181333	G	2.06351e-14	0.436257	1.54041e-31	A	-	11	93886064	HEPHL1	1
11:93886838:C:G	GTEx/v7	Thyroid	ENSG00000181333	C	7.9548e-13	0.409429	1.54041e-31	G	-	11	93886838	HEPHL1	1
11:93888054:A:T	GTEx/v7	Thyroid	ENSG00000181333	T	6.32738e-13	0.409921	1.54041e-31	A	-	11	93888054	HEPHL1	1
11:93889233:C:CTAATG	GTEx/v7	Thyroid	ENSG00000181333	CTAATG	1.65281e-15	0.456248	1.54041e-31	NA	NA	11	93889233	HEPHL1	1
11:93889414:C:G	GTEx/v7	Thyroid	ENSG00000181333	G	6.47731e-13	0.409754	1.54041e-31	C	-	11	93889414	HEPHL1	1
11:93890086:C:G	GTEx/v7	Thyroid	ENSG00000181333	G	6.77415e-13	0.40941	1.54041e-31	C	-	11	93890086	HEPHL1	1
11:93890102:C:G	GTEx/v7	Thyroid	ENSG00000181333	C	3.7345e-14	0.434218	1.54041e-31	G	-	11	93890102	HEPHL1	1
11:93890356:A:G	GTEx/v7	Thyroid	ENSG00000181333	G	3.71441e-14	0.435293	1.54041e-31	NA	NA	11	93890356	HEPHL1	1
11:93891395:A:G	GTEx/v7	Thyroid	ENSG00000181333	G	2.23755e-14	0.436424	1.54041e-31	NA	NA	11	93891395	HEPHL1	1
11:93891637:A:G	GTEx/v7	Thyroid	ENSG00000181333	A	1.05672e-12	0.414395	1.54041e-31	NA	NA	11	93891637	HEPHL1	1
11:93892859:A:G	GTEx/v7	Thyroid	ENSG00000181333	A	1.65281e-15	0.456248	1.54041e-31	G	-	11	93892859	HEPHL1	1
11:93894442:C:T	GTEx/v7	Thyroid	ENSG00000181333	C	6.69646e-13	0.40947	1.54041e-31	NA	NA	11	93894442	HEPHL1	1
11:93894552:C:T	GTEx/v7	Thyroid	ENSG00000181333	C	6.47731e-13	0.409754	1.54041e-31	T	-	11	93894552	HEPHL1	1
11:93894720:C:T	GTEx/v7	Thyroid	ENSG00000181333	T	6.47731e-13	0.409754	1.54041e-31	NA	NA	11	93894720	HEPHL1	1
11:93895199:A:G	GTEx/v7	Thyroid	ENSG00000181333	G	2.58412e-14	0.433544	1.54041e-31	NA	NA	11	93895199	HEPHL1	1
11:93896331:A:T	GTEx/v7	Thyroid	ENSG00000181333	A	2.06431e-14	0.436252	1.54041e-31	T	-	11	93896331	HEPHL1	1
11:93897860:A:C	GTEx/v7	Thyroid	ENSG00000181333	C	2.14106e-14	0.43927	1.54041e-31	A	-	11	93897860	HEPHL1	1
11:93898843:A:G	GTEx/v7	Thyroid	ENSG00000181333	G	2.06351e-14	0.436257	1.54041e-31	A	-	11	93898843	HEPHL1	1
11:93902274:A:G	GTEx/v7	Thyroid	ENSG00000181333	G	6.24582e-14	0.429007	1.54041e-31	A	-	11	93902274	HEPHL1	1
11:93903770:C:T	GTEx/v7	Thyroid	ENSG00000181333	C	5.36281e-13	0.411051	1.54041e-31	T	-	11	93903770	HEPHL1	1
11:93904899:C:T	GTEx/v7	Thyroid	ENSG00000181333	C	1.11465e-12	0.406453	1.54041e-31	T	-	11	93904899	HEPHL1	1
11:93905123:A:G	GTEx/v7	Thyroid	ENSG00000181333	A	1.12356e-12	0.406372	1.54041e-31	G	-	11	93905123	HEPHL1	1
11:93905426:A:G	GTEx/v7	Thyroid	ENSG00000181333	A	3.73674e-13	0.42208	1.54041e-31	G	-	11	93905426	HEPHL1	1
6:25759066:G:T	GTEx/v6	Adrenal_Gland	ENSG00000124564	T	1.0148e-07	-5.72364	0.000904241	T	-	6	25759066	SLC17A3	1
6:25759066:G:T	GTEx/v6	Adrenal_Gland	ENSG00000124568	T	4.79455e-08	-5.89003	0.000904241	T	-	6	25759066	SLC17A1	1
6:25762646:C:T	GTEx/v6	Adrenal_Gland	ENSG00000124564	T	3.74608e-08	-5.94433	0.000904241	T	-	6	25762646	SLC17A3	1
6:25762646:C:T	GTEx/v6	Adrenal_Gland	ENSG00000124568	T	1.33611e-07	-5.66203	0.000904241	T	-	6	25762646	SLC17A1	1
6:25768992:A:G	GTEx/v6	Adrenal_Gland	ENSG00000124564	G	3.78169e-08	-5.94225	0.000904241	G	-	6	25768992	SLC17A3	1
6:25768992:A:G	GTEx/v6	Adrenal_Gland	ENSG00000124568	G	1.23721e-07	-5.67928	0.000904241	G	-	6	25768992	SLC17A1	1
6:25769789:A:C	GTEx/v6	Adrenal_Gland	ENSG00000124564	C	1.65079e-07	-5.61444	0.000904241	C	-	6	25769789	SLC17A3	1
6:25769789:A:C	GTEx/v6	Adrenal_Gland	ENSG00000124568	C	2.20563e-06	-5.01354	0.000904241	C	-	6	25769789	SLC17A1	1
6:25770866:A:G	GTEx/v6	Adrenal_Gland	ENSG00000124564	A	4.32551e-08	-5.91271	0.000904241	A	-	6	25770866	SLC17A3	1
6:25770866:A:G	GTEx/v6	Adrenal_Gland	ENSG00000124568	A	1.26954e-07	-5.6735	0.000904241	A	-	6	25770866	SLC17A1	1
6:25776949:A:G	GTEx/v6	Adrenal_Gland	ENSG00000124564	A	4.72904e-08	-5.89306	0.000904241	A	-	6	25776949	SLC17A3	1
6:25776949:A:G	GTEx/v6	Adrenal_Gland	ENSG00000124568	A	1.32652e-07	-5.66364	0.000904241	A	-	6	25776949	SLC17A1	1
6:25783909:C:T	GTEx/v6	Adrenal_Gland	ENSG00000124564	T	4.38655e-08	-5.90962	0.000904241	T	-	6	25783909	SLC17A3	1
6:25783909:C:T	GTEx/v6	Adrenal_Gland	ENSG00000124568	T	1.28443e-07	-5.67088	0.000904241	T	-	6	25783909	SLC17A1	1
6:25784800:A:C	GTEx/v6	Adrenal_Gland	ENSG00000124564	C	4.54747e-08	-5.90169	0.000904241	C	-	6	25784800	SLC17A3	1
6:25784800:A:C	GTEx/v6	Adrenal_Gland	ENSG00000124568	C	1.32155e-07	-5.66449	0.000904241	C	-	6	25784800	SLC17A1	1
6:25785925:C:T	GTEx/v6	Adrenal_Gland	ENSG00000124564	T	1.12667e-06	-5.17269	0.000904241	T	-	6	25785925	SLC17A3	1
6:25785925:C:T	GTEx/v6	Adrenal_Gland	ENSG00000124568	T	2.69229e-06	-4.96577	0.000904241	T	-	6	25785925	SLC17A1	1
6:25785935:A:G	GTEx/v6	Adrenal_Gland	ENSG00000124564	A	4.38471e-08	-5.90972	0.000904241	A	-	6	25785935	SLC17A3	1
6:25785935:A:G	GTEx/v6	Adrenal_Gland	ENSG00000124568	A	1.29931e-07	-5.6683	0.000904241	A	-	6	25785935	SLC17A1	1
6:25785991:C:T	GTEx/v6	Adrenal_Gland	ENSG00000124564	T	4.49136e-08	-5.90442	0.000904241	T	-	6	25785991	SLC17A3	1
6:25785991:C:T	GTEx/v6	Adrenal_Gland	ENSG00000124568	T	1.32068e-07	-5.66464	0.000904241	T	-	6	25785991	SLC17A1	1
6:25786993:C:T	GTEx/v6	Adrenal_Gland	ENSG00000124564	T	1.24738e-06	-5.14875	0.000904241	T	-	6	25786993	SLC17A3	1
6:25786993:C:T	GTEx/v6	Adrenal_Gland	ENSG00000124568	T	2.91751e-06	-4.94646	0.000904241	T	-	6	25786993	SLC17A1	1
6:25787554:A:T	GTEx/v6	Adrenal_Gland	ENSG00000124564	A	1.27353e-07	-5.67279	0.000904241	NA	NA	6	25787554	SLC17A3	1
6:25787554:A:T	GTEx/v6	Adrenal_Gland	ENSG00000124568	A	4.08727e-07	-5.40818	0.000904241	NA	NA	6	25787554	SLC17A1	1
6:25794431:A:G	GTEx/v6	Adrenal_Gland	ENSG00000124564	G	9.3646e-09	6.24547	0.000904241	A	-	6	25794431	SLC17A3	1
6:25794431:A:G	GTEx/v6	Adrenal_Gland	ENSG00000124568	G	4.87269e-08	5.88646	0.000904241	A	-	6	25794431	SLC17A1	1
6:25795971:A:ACACACC	GTEx/v6	Adrenal_Gland	ENSG00000124564	A	1.72427e-07	5.60462	0.000904241	NA	NA	6	25795971	SLC17A3	1
6:25795971:A:ACACACC	GTEx/v6	Adrenal_Gland	ENSG00000124568	A	3.36394e-06	4.91212	0.000904241	NA	NA	6	25795971	SLC17A1	1
6:25798932:A:G	GTEx/v6	Adrenal_Gland	ENSG00000124564	A	9.3646e-09	6.24547	0.000904241	G	-	6	25798932	SLC17A3	1
6:25798932:A:G	GTEx/v6	Adrenal_Gland	ENSG00000124568	A	4.87269e-08	5.88646	0.000904241	G	-	6	25798932	SLC17A1	1
6:25799676:A:G	GTEx/v6	Adrenal_Gland	ENSG00000124564	A	9.3646e-09	6.24547	0.000904241	G	-	6	25799676	SLC17A3	1
6:25799676:A:G	GTEx/v6	Adrenal_Gland	ENSG00000124568	A	4.87269e-08	5.88646	0.000904241	G	-	6	25799676	SLC17A1	1
6:25801319:A:G	GTEx/v6	Adrenal_Gland	ENSG00000124564	A	9.3646e-09	6.24547	0.000904241	G	-	6	25801319	SLC17A3	1
6:25801319:A:G	GTEx/v6	Adrenal_Gland	ENSG00000124568	A	4.87269e-08	5.88646	0.000904241	G	-	6	25801319	SLC17A1	1
6:25802083:C:T	GTEx/v6	Adrenal_Gland	ENSG00000124564	T	9.3646e-09	6.24547	0.000904241	C	-	6	25802083	SLC17A3	1
6:25802083:C:T	GTEx/v6	Adrenal_Gland	ENSG00000124568	T	4.87269e-08	5.88646	0.000904241	C	-	6	25802083	SLC17A1	1
6:25807603:A:G	GTEx/v6	Adrenal_Gland	ENSG00000124564	G	9.3646e-09	6.24547	0.000904241	A	-	6	25807603	SLC17A3	1
6:25807603:A:G	GTEx/v6	Adrenal_Gland	ENSG00000124568	G	4.87269e-08	5.88646	0.000904241	A	-	6	25807603	SLC17A1	1
6:25809069:A:G	GTEx/v6	Adrenal_Gland	ENSG00000124564	G	9.62088e-09	6.23967	0.000904241	A	-	6	25809069	SLC17A3	1
6:25809069:A:G	GTEx/v6	Adrenal_Gland	ENSG00000124568	G	5.0179e-08	5.87999	0.000904241	A	-	6	25809069	SLC17A1	1
6:25809087:C:T	GTEx/v6	Adrenal_Gland	ENSG00000124564	T	9.3646e-09	6.24547	0.000904241	C	-	6	25809087	SLC17A3	1
6:25809087:C:T	GTEx/v6	Adrenal_Gland	ENSG00000124568	T	4.87269e-08	5.88646	0.000904241	C	-	6	25809087	SLC17A1	1
6:25809716:A:C	GTEx/v6	Adrenal_Gland	ENSG00000124564	A	9.3646e-09	-6.24547	0.000904241	A	-	6	25809716	SLC17A3	1
6:25809716:A:C	GTEx/v6	Adrenal_Gland	ENSG00000124568	A	4.87269e-08	-5.88646	0.000904241	A	-	6	25809716	SLC17A1	1
6:25813150:A:G	GTEx/v6	Adrenal_Gland	ENSG00000124564	A	9.3646e-09	6.24547	0.000904241	G	-	6	25813150	SLC17A3	1
6:25813150:A:G	GTEx/v6	Adrenal_Gland	ENSG00000124568	A	4.87269e-08	5.88646	0.000904241	G	-	6	25813150	SLC17A1	1
6:25815080:G:T	GTEx/v6	Adrenal_Gland	ENSG00000124564	G	8.50983e-09	6.26604	0.000904241	T	-	6	25815080	SLC17A3	1
6:25815080:G:T	GTEx/v6	Adrenal_Gland	ENSG00000124568	G	4.24949e-08	5.91661	0.000904241	T	-	6	25815080	SLC17A1	1
6:25815210:G:GTC	GTEx/v6	Adrenal_Gland	ENSG00000124564	GTC	1.14756e-07	5.69614	0.000904241	NA	NA	6	25815210	SLC17A3	1
6:25815210:G:GTC	GTEx/v6	Adrenal_Gland	ENSG00000124568	GTC	4.65124e-06	4.83347	0.000904241	NA	NA	6	25815210	SLC17A1	1
6:25817216:C:T	GTEx/v6	Adrenal_Gland	ENSG00000124564	C	7.6859e-09	6.28789	0.000904241	T	-	6	25817216	SLC17A3	1
6:25817216:C:T	GTEx/v6	Adrenal_Gland	ENSG00000124568	C	3.64967e-08	5.95005	0.000904241	T	-	6	25817216	SLC17A1	1
6:25817789:A:G	GTEx/v6	Adrenal_Gland	ENSG00000124564	G	7.46995e-09	6.294	0.000904241	A	-	6	25817789	SLC17A3	1
6:25817789:A:G	GTEx/v6	Adrenal_Gland	ENSG00000124568	G	3.51175e-08	5.9585	0.000904241	A	-	6	25817789	SLC17A1	1
6:25818588:A:G	GTEx/v6	Adrenal_Gland	ENSG00000124564	G	7.19769e-09	6.30195	0.000904241	A	-	6	25818588	SLC17A3	1
6:25818588:A:G	GTEx/v6	Adrenal_Gland	ENSG00000124568	G	3.32589e-08	5.97042	0.000904241	A	-	6	25818588	SLC17A1	1
6:25818646:C:G	GTEx/v6	Adrenal_Gland	ENSG00000124564	C	7.18452e-09	6.30235	0.000904241	G	-	6	25818646	SLC17A3	1
6:25818646:C:G	GTEx/v6	Adrenal_Gland	ENSG00000124568	C	3.31505e-08	5.97114	0.000904241	G	-	6	25818646	SLC17A1	1
6:25818766:A:G	GTEx/v6	Adrenal_Gland	ENSG00000124564	G	7.14759e-09	6.30345	0.000904241	A	-	6	25818766	SLC17A3	1
6:25818766:A:G	GTEx/v6	Adrenal_Gland	ENSG00000124568	G	3.28977e-08	5.97282	0.000904241	A	-	6	25818766	SLC17A1	1
6:25821616:G:T	GTEx/v6	Adrenal_Gland	ENSG00000124564	G	4.21689e-11	7.37116	0.000904241	T	-	6	25821616	SLC17A3	1
6:25821616:G:T	GTEx/v6	Adrenal_Gland	ENSG00000124568	G	2.19915e-10	7.03361	0.000904241	T	-	6	25821616	SLC17A1	1
6:25821807:A:T	GTEx/v6	Adrenal_Gland	ENSG00000124564	A	4.14594e-11	7.3746	0.000904241	T	-	6	25821807	SLC17A3	1
6:25821807:A:T	GTEx/v6	Adrenal_Gland	ENSG00000124568	A	2.13524e-10	7.03968	0.000904241	T	-	6	25821807	SLC17A1	1
6:25822620:C:T	GTEx/v6	Adrenal_Gland	ENSG00000124564	T	4.01903e-11	7.38091	0.000904241	C	-	6	25822620	SLC17A3	1
6:25822620:C:T	GTEx/v6	Adrenal_Gland	ENSG00000124568	T	2.02182e-10	7.05091	0.000904241	C	-	6	25822620	SLC17A1	1
6:25823444:A:T	GTEx/v6	Adrenal_Gland	ENSG00000124564	T	3.90733e-11	7.38663	0.000904241	A	-	6	25823444	SLC17A3	1
6:25823444:A:T	GTEx/v6	Adrenal_Gland	ENSG00000124568	T	1.92297e-10	7.06122	0.000904241	A	-	6	25823444	SLC17A1	1
6:25826347:A:T	GTEx/v6	Adrenal_Gland	ENSG00000124564	T	3.55525e-11	7.40578	0.000904241	A	-	6	25826347	SLC17A3	1
6:25826347:A:T	GTEx/v6	Adrenal_Gland	ENSG00000124568	T	1.61743e-10	7.09677	0.000904241	A	-	6	25826347	SLC17A1	1
6:25826514:C:T	GTEx/v6	Adrenal_Gland	ENSG00000124564	T	3.54136e-11	7.40657	0.000904241	C	-	6	25826514	SLC17A3	1
6:25826514:C:T	GTEx/v6	Adrenal_Gland	ENSG00000124568	T	1.60556e-10	7.09828	0.000904241	C	-	6	25826514	SLC17A1	1
6:25827516:A:G	GTEx/v6	Adrenal_Gland	ENSG00000124564	G	3.44578e-11	7.41212	0.000904241	A	-	6	25827516	SLC17A3	1
6:25827516:A:G	GTEx/v6	Adrenal_Gland	ENSG00000124568	G	1.51918e-10	7.10963	0.000904241	A	-	6	25827516	SLC17A1	1
6:25828242:C:G	GTEx/v6	Adrenal_Gland	ENSG00000124564	C	3.3756e-11	7.41629	0.000904241	G	-	6	25828242	SLC17A3	1
6:25828242:C:G	GTEx/v6	Adrenal_Gland	ENSG00000124568	C	1.46003e-10	7.11778	0.000904241	G	-	6	25828242	SLC17A1	1
6:25829659:A:T	GTEx/v6	Adrenal_Gland	ENSG00000124564	A	3.24135e-11	7.42451	0.000904241	T	-	6	25829659	SLC17A3	1
6:25829659:A:T	GTEx/v6	Adrenal_Gland	ENSG00000124568	A	1.34781e-10	7.13417	0.000904241	T	-	6	25829659	SLC17A1	1
6:25830298:A:G	GTEx/v6	Adrenal_Gland	ENSG00000124564	G	3.18547e-11	7.42803	0.000904241	A	-	6	25830298	SLC17A3	1
6:25830298:A:G	GTEx/v6	Adrenal_Gland	ENSG00000124568	G	1.30146e-10	7.14134	0.000904241	A	-	6	25830298	SLC17A1	1
6:25831603:A:G	GTEx/v6	Adrenal_Gland	ENSG00000124564	G	3.18547e-11	7.42803	0.000904241	A	-	6	25831603	SLC17A3	1
6:25831603:A:G	GTEx/v6	Adrenal_Gland	ENSG00000124568	G	1.30146e-10	7.14134	0.000904241	A	-	6	25831603	SLC17A1	1
6:25834428:A:T	GTEx/v6	Adrenal_Gland	ENSG00000124564	A	3.16951e-11	7.42905	0.000904241	T	-	6	25834428	SLC17A3	1
6:25834428:A:T	GTEx/v6	Adrenal_Gland	ENSG00000124568	A	1.29759e-10	7.14195	0.000904241	T	-	6	25834428	SLC17A1	1
6:25834548:A:G	GTEx/v6	Adrenal_Gland	ENSG00000124564	G	3.16951e-11	7.42905	0.000904241	A	-	6	25834548	SLC17A3	1
6:25834548:A:G	GTEx/v6	Adrenal_Gland	ENSG00000124568	G	1.29759e-10	7.14195	0.000904241	A	-	6	25834548	SLC17A1	1
6:25834658:C:T	GTEx/v6	Adrenal_Gland	ENSG00000124564	C	3.16951e-11	7.42905	0.000904241	T	-	6	25834658	SLC17A3	1
6:25834658:C:T	GTEx/v6	Adrenal_Gland	ENSG00000124568	C	1.29759e-10	7.14195	0.000904241	T	-	6	25834658	SLC17A1	1
6:25834895:A:G	GTEx/v6	Adrenal_Gland	ENSG00000124564	G	2.44531e-11	7.48155	0.000904241	A	-	6	25834895	SLC17A3	1
6:25834895:A:G	GTEx/v6	Adrenal_Gland	ENSG00000124568	G	4.75466e-10	6.87428	0.000904241	A	-	6	25834895	SLC17A1	1
6:25835439:C:CA	GTEx/v6	Adrenal_Gland	ENSG00000124564	C	6.28755e-11	7.28994	0.000904241	NA	NA	6	25835439	SLC17A3	1
6:25835439:C:CA	GTEx/v6	Adrenal_Gland	ENSG00000124568	C	7.10863e-10	6.79069	0.000904241	NA	NA	6	25835439	SLC17A1	1
6:25835895:A:G	GTEx/v6	Adrenal_Gland	ENSG00000124564	G	3.16422e-11	7.42939	0.000904241	A	-	6	25835895	SLC17A3	1
6:25835895:A:G	GTEx/v6	Adrenal_Gland	ENSG00000124568	G	1.29631e-10	7.14216	0.000904241	A	-	6	25835895	SLC17A1	1
6:25836380:A:G	GTEx/v6	Adrenal_Gland	ENSG00000124564	G	2.8958e-11	7.44734	0.000904241	A	-	6	25836380	SLC17A3	1
6:25836380:A:G	GTEx/v6	Adrenal_Gland	ENSG00000124568	G	1.14e-10	7.16847	0.000904241	A	-	6	25836380	SLC17A1	1
6:25837829:A:G	GTEx/v6	Adrenal_Gland	ENSG00000124564	G	3.14314e-11	7.43074	0.000904241	A	-	6	25837829	SLC17A3	1
6:25837829:A:G	GTEx/v6	Adrenal_Gland	ENSG00000124568	G	1.29119e-10	7.14297	0.000904241	A	-	6	25837829	SLC17A1	1
6:25840485:A:C	GTEx/v6	Adrenal_Gland	ENSG00000124564	A	4.06515e-09	6.42387	0.000904241	C	-	6	25840485	SLC17A3	1
6:25840485:A:C	GTEx/v6	Adrenal_Gland	ENSG00000124568	A	9.97419e-09	6.23191	0.000904241	C	-	6	25840485	SLC17A1	1
6:25840946:A:G	GTEx/v6	Adrenal_Gland	ENSG00000124564	G	6.69793e-08	5.81611	0.000904241	A	-	6	25840946	SLC17A3	1
6:25840946:A:G	GTEx/v6	Adrenal_Gland	ENSG00000124568	G	7.70627e-08	5.78497	0.000904241	A	-	6	25840946	SLC17A1	1
6:25842032:C:T	GTEx/v6	Adrenal_Gland	ENSG00000124564	T	2.10522e-11	7.5118	0.000904241	C	-	6	25842032	SLC17A3	1
6:25842032:C:T	GTEx/v6	Adrenal_Gland	ENSG00000124568	T	3.10344e-10	6.96258	0.000904241	C	-	6	25842032	SLC17A1	1
6:25842605:G:T	GTEx/v6	Adrenal_Gland	ENSG00000124564	G	6.60639e-08	5.81916	0.000904241	T	-	6	25842605	SLC17A3	1
6:25842605:G:T	GTEx/v6	Adrenal_Gland	ENSG00000124568	G	7.6429e-08	5.78681	0.000904241	T	-	6	25842605	SLC17A1	1
6:25847730:C:T	GTEx/v6	Adrenal_Gland	ENSG00000124564	T	5.63308e-11	7.31231	0.000904241	C	-	6	25847730	SLC17A3	1
6:25847730:C:T	GTEx/v6	Adrenal_Gland	ENSG00000124568	T	1.24419e-10	7.15056	0.000904241	C	-	6	25847730	SLC17A1	1
6:25848019:A:G	GTEx/v6	Adrenal_Gland	ENSG00000124564	G	3.18547e-11	7.42803	0.000904241	A	-	6	25848019	SLC17A3	1
6:25848019:A:G	GTEx/v6	Adrenal_Gland	ENSG00000124568	G	1.30146e-10	7.14134	0.000904241	A	-	6	25848019	SLC17A1	1
6:25849620:A:G	GTEx/v6	Adrenal_Gland	ENSG00000124564	G	3.18547e-11	7.42803	0.000904241	A	-	6	25849620	SLC17A3	1
6:25849620:A:G	GTEx/v6	Adrenal_Gland	ENSG00000124568	G	1.30146e-10	7.14134	0.000904241	A	-	6	25849620	SLC17A1	1
6:25851533:A:G	GTEx/v6	Adrenal_Gland	ENSG00000124564	G	3.18547e-11	7.42803	0.000904241	A	-	6	25851533	SLC17A3	1
6:25851533:A:G	GTEx/v6	Adrenal_Gland	ENSG00000124568	G	1.30146e-10	7.14134	0.000904241	A	-	6	25851533	SLC17A1	1
6:25853712:C:T	GTEx/v6	Adrenal_Gland	ENSG00000124564	C	4.85109e-10	6.87012	0.000904241	T	-	6	25853712	SLC17A3	1
6:25853712:C:T	GTEx/v6	Adrenal_Gland	ENSG00000124568	C	3.60974e-09	6.44911	0.000904241	T	-	6	25853712	SLC17A1	1
6:25864456:A:G	GTEx/v6	Adrenal_Gland	ENSG00000124564	G	3.18547e-11	7.42803	0.000904241	A	-	6	25864456	SLC17A3	1
6:25864456:A:G	GTEx/v6	Adrenal_Gland	ENSG00000124568	G	1.30146e-10	7.14134	0.000904241	A	-	6	25864456	SLC17A1	1
6:25865266:C:T	GTEx/v6	Adrenal_Gland	ENSG00000124564	C	3.20024e-11	7.4271	0.000904241	T	-	6	25865266	SLC17A3	1
6:25865266:C:T	GTEx/v6	Adrenal_Gland	ENSG00000124568	C	1.3056e-10	7.14069	0.000904241	T	-	6	25865266	SLC17A1	1
6:25868226:C:T	GTEx/v6	Adrenal_Gland	ENSG00000124564	C	3.20024e-11	7.4271	0.000904241	T	-	6	25868226	SLC17A3	1
6:25868226:C:T	GTEx/v6	Adrenal_Gland	ENSG00000124568	C	1.3056e-10	7.14069	0.000904241	T	-	6	25868226	SLC17A1	1
6:25870542:A:T	GTEx/v6	Adrenal_Gland	ENSG00000124564	A	3.20024e-11	7.4271	0.000904241	T	-	6	25870542	SLC17A3	1
6:25870542:A:T	GTEx/v6	Adrenal_Gland	ENSG00000124568	A	1.3056e-10	7.14069	0.000904241	T	-	6	25870542	SLC17A1	1
6:25878361:C:T	GTEx/v6	Adrenal_Gland	ENSG00000124564	C	1.60784e-09	6.61993	0.000904241	T	-	6	25878361	SLC17A3	1
6:25878361:C:T	GTEx/v6	Adrenal_Gland	ENSG00000124568	C	1.19415e-08	6.19312	0.000904241	T	-	6	25878361	SLC17A1	1
6:25787554:A:T	GTEx/v6	Whole_Blood	ENSG00000112343	A	2.96864e-06	4.76465	0.000333874	NA	NA	6	25787554	TRIM38	1
6:25794431:A:G	GTEx/v6	Whole_Blood	ENSG00000112343	G	1.23846e-06	-4.95164	0.000333874	A	+	6	25794431	TRIM38	1
6:25795971:A:ACACACC	GTEx/v6	Whole_Blood	ENSG00000112343	A	1.16533e-06	-4.96445	0.000333874	NA	NA	6	25795971	TRIM38	1
6:25798932:A:G	GTEx/v6	Whole_Blood	ENSG00000112343	A	1.23846e-06	-4.95164	0.000333874	G	+	6	25798932	TRIM38	1
6:25799676:A:G	GTEx/v6	Whole_Blood	ENSG00000112343	A	1.23846e-06	-4.95164	0.000333874	G	+	6	25799676	TRIM38	1
6:25801319:A:G	GTEx/v6	Whole_Blood	ENSG00000112343	A	1.23846e-06	-4.95164	0.000333874	G	+	6	25801319	TRIM38	1
6:25802083:C:T	GTEx/v6	Whole_Blood	ENSG00000112343	T	1.7763e-06	-4.87517	0.000333874	C	+	6	25802083	TRIM38	1
6:25807603:A:G	GTEx/v6	Whole_Blood	ENSG00000112343	G	1.23846e-06	-4.95164	0.000333874	A	+	6	25807603	TRIM38	1
6:25809069:A:G	GTEx/v6	Whole_Blood	ENSG00000112343	G	2.74952e-06	-4.78128	0.000333874	A	+	6	25809069	TRIM38	1
6:25809087:C:T	GTEx/v6	Whole_Blood	ENSG00000112343	T	1.7763e-06	-4.87517	0.000333874	C	+	6	25809087	TRIM38	1
6:25809716:A:C	GTEx/v6	Whole_Blood	ENSG00000112343	A	1.23846e-06	4.95164	0.000333874	A	+	6	25809716	TRIM38	1
6:25813150:A:G	GTEx/v6	Whole_Blood	ENSG00000112343	A	1.23846e-06	-4.95164	0.000333874	G	+	6	25813150	TRIM38	1
6:25815080:G:T	GTEx/v6	Whole_Blood	ENSG00000112343	G	1.24986e-06	-4.9497	0.000333874	T	+	6	25815080	TRIM38	1
6:25815210:G:GTC	GTEx/v6	Whole_Blood	ENSG00000112343	GTC	3.64219e-06	-4.72008	0.000333874	NA	NA	6	25815210	TRIM38	1
6:25817216:C:T	GTEx/v6	Whole_Blood	ENSG00000112343	C	1.26753e-06	-4.94674	0.000333874	T	+	6	25817216	TRIM38	1
6:25817789:A:G	GTEx/v6	Whole_Blood	ENSG00000112343	G	1.27457e-06	-4.94558	0.000333874	A	+	6	25817789	TRIM38	1
6:25818588:A:G	GTEx/v6	Whole_Blood	ENSG00000112343	G	1.28453e-06	-4.94393	0.000333874	A	+	6	25818588	TRIM38	1
6:25818646:C:G	GTEx/v6	Whole_Blood	ENSG00000112343	C	1.28436e-06	-4.94396	0.000333874	G	+	6	25818646	TRIM38	1
6:25818766:A:G	GTEx/v6	Whole_Blood	ENSG00000112343	G	1.28556e-06	-4.94376	0.000333874	A	+	6	25818766	TRIM38	1
6:25821616:G:T	GTEx/v6	Whole_Blood	ENSG00000112343	G	9.48249e-07	-5.00765	0.000333874	T	+	6	25821616	TRIM38	1
6:25821807:A:T	GTEx/v6	Whole_Blood	ENSG00000112343	A	6.49513e-07	-5.08622	0.000333874	T	+	6	25821807	TRIM38	1
6:25822620:C:T	GTEx/v6	Whole_Blood	ENSG00000112343	T	6.61889e-07	-5.08232	0.000333874	C	+	6	25822620	TRIM38	1
6:25823444:A:T	GTEx/v6	Whole_Blood	ENSG00000112343	T	6.7313e-07	-5.07884	0.000333874	A	+	6	25823444	TRIM38	1
6:25826347:A:T	GTEx/v6	Whole_Blood	ENSG00000112343	T	5.60887e-07	-5.11642	0.000333874	A	+	6	25826347	TRIM38	1
6:25826514:C:T	GTEx/v6	Whole_Blood	ENSG00000112343	T	5.63196e-07	-5.11558	0.000333874	C	+	6	25826514	TRIM38	1
6:25827516:A:G	GTEx/v6	Whole_Blood	ENSG00000112343	G	8.51568e-07	-5.03008	0.000333874	A	+	6	25827516	TRIM38	1
6:25828242:C:G	GTEx/v6	Whole_Blood	ENSG00000112343	C	5.86764e-07	-5.10715	0.000333874	G	+	6	25828242	TRIM38	1
6:25829659:A:T	GTEx/v6	Whole_Blood	ENSG00000112343	A	6.02019e-07	-5.10187	0.000333874	T	+	6	25829659	TRIM38	1
6:25830298:A:G	GTEx/v6	Whole_Blood	ENSG00000112343	G	8.93894e-07	-5.01997	0.000333874	A	+	6	25830298	TRIM38	1
6:25831603:A:G	GTEx/v6	Whole_Blood	ENSG00000112343	G	6.05727e-07	-5.10061	0.000333874	A	+	6	25831603	TRIM38	1
6:25834428:A:T	GTEx/v6	Whole_Blood	ENSG00000112343	A	6.05567e-07	-5.10066	0.000333874	T	+	6	25834428	TRIM38	1
6:25834548:A:G	GTEx/v6	Whole_Blood	ENSG00000112343	G	6.05567e-07	-5.10066	0.000333874	A	+	6	25834548	TRIM38	1
6:25834658:C:T	GTEx/v6	Whole_Blood	ENSG00000112343	C	6.05567e-07	-5.10066	0.000333874	T	+	6	25834658	TRIM38	1
6:25834895:A:G	GTEx/v6	Whole_Blood	ENSG00000112343	G	9.73827e-07	-5.00209	0.000333874	A	+	6	25834895	TRIM38	1
6:25835439:C:CA	GTEx/v6	Whole_Blood	ENSG00000112343	C	5.64738e-07	-5.11502	0.000333874	NA	NA	6	25835439	TRIM38	1
6:25835895:A:G	GTEx/v6	Whole_Blood	ENSG00000112343	G	6.05513e-07	-5.10068	0.000333874	A	+	6	25835895	TRIM38	1
6:25836380:A:G	GTEx/v6	Whole_Blood	ENSG00000112343	G	5.28749e-07	-5.12854	0.000333874	A	+	6	25836380	TRIM38	1
6:25837829:A:G	GTEx/v6	Whole_Blood	ENSG00000112343	G	6.05301e-07	-5.10075	0.000333874	A	+	6	25837829	TRIM38	1
6:25840485:A:C	GTEx/v6	Whole_Blood	ENSG00000112343	A	1.69848e-06	-4.88472	0.000333874	C	+	6	25840485	TRIM38	1
