## Appendix E for "Common genetic variants associated with urinary phthalate levels in children: a genome-wide study" (part 8 of 26)

### Sheet: MEHHP_MEHP (continued)
Tables E11. Annotation to eQTLs of SNPs associated with pththalate levels or ratios at suggestive significance (p-value <1E-05) and additional SNPs in linkage disequilibrium (r2>0.6), ordered by genomic location
6:25840946:A:G	GTEx/v6	Whole_Blood	ENSG00000112343	G	1.33053e-05	-4.42957	0.000333874	A	+	6	25840946	TRIM38	1
6:25842032:C:T	GTEx/v6	Whole_Blood	ENSG00000112343	T	1.2842e-07	-5.41271	0.000333874	C	+	6	25842032	TRIM38	1
6:25842605:G:T	GTEx/v6	Whole_Blood	ENSG00000112343	G	1.32918e-05	-4.4298	0.000333874	T	+	6	25842605	TRIM38	1
6:25847730:C:T	GTEx/v6	Whole_Blood	ENSG00000112343	T	6.56693e-07	-5.08395	0.000333874	C	+	6	25847730	TRIM38	1
6:25848019:A:G	GTEx/v6	Whole_Blood	ENSG00000112343	G	1.32854e-07	-5.40603	0.000333874	A	+	6	25848019	TRIM38	1
6:25849620:A:G	GTEx/v6	Whole_Blood	ENSG00000112343	G	1.31896e-07	-5.40746	0.000333874	A	+	6	25849620	TRIM38	1
6:25851533:A:G	GTEx/v6	Whole_Blood	ENSG00000112343	G	1.45989e-07	-5.38744	0.000333874	A	+	6	25851533	TRIM38	1
6:25853712:C:T	GTEx/v6	Whole_Blood	ENSG00000112343	C	7.40691e-08	-5.52018	0.000333874	T	+	6	25853712	TRIM38	1
6:25864456:A:G	GTEx/v6	Whole_Blood	ENSG00000112343	G	1.38151e-07	-5.39833	0.000333874	A	+	6	25864456	TRIM38	1
6:25865266:C:T	GTEx/v6	Whole_Blood	ENSG00000112343	C	1.37844e-07	-5.39877	0.000333874	T	+	6	25865266	TRIM38	1
6:25868226:C:T	GTEx/v6	Whole_Blood	ENSG00000112343	C	1.39616e-07	-5.39625	0.000333874	T	+	6	25868226	TRIM38	1
6:25870542:A:T	GTEx/v6	Whole_Blood	ENSG00000112343	A	2.20873e-07	-5.3052	0.000333874	T	+	6	25870542	TRIM38	1
6:25878361:C:T	GTEx/v6	Whole_Blood	ENSG00000112343	C	1.14702e-05	-4.4636	0.000333874	T	+	6	25878361	TRIM38	1
11:93874380:A:G	GTEx/v6	Artery_Aorta	ENSG00000181333	G	1.71817e-07	5.46801	0.000407663	A	-	11	93874380	HEPHL1	1
11:93874866:A:G	GTEx/v6	Artery_Aorta	ENSG00000181333	G	6.2375e-08	5.67878	0.000407663	A	-	11	93874866	HEPHL1	1
11:93875351:C:T	GTEx/v6	Artery_Aorta	ENSG00000181333	C	5.34565e-07	5.22567	0.000407663	T	-	11	93875351	HEPHL1	1
11:93875371:C:T	GTEx/v6	Artery_Aorta	ENSG00000181333	C	6.18957e-08	5.68037	0.000407663	T	-	11	93875371	HEPHL1	1
11:93877070:A:G	GTEx/v6	Artery_Aorta	ENSG00000181333	A	4.34304e-07	5.27055	0.000407663	G	-	11	93877070	HEPHL1	1
11:93880904:A:C	GTEx/v6	Artery_Aorta	ENSG00000181333	C	2.15814e-06	4.91731	0.000407663	A	-	11	93880904	HEPHL1	1
11:93881337:A:G	GTEx/v6	Artery_Aorta	ENSG00000181333	G	2.13568e-06	4.91967	0.000407663	A	-	11	93881337	HEPHL1	1
11:93886064:A:G	GTEx/v6	Artery_Aorta	ENSG00000181333	G	2.07551e-06	4.92611	0.000407663	A	-	11	93886064	HEPHL1	1
11:93886838:C:G	GTEx/v6	Artery_Aorta	ENSG00000181333	C	7.76702e-07	5.14431	0.000407663	G	-	11	93886838	HEPHL1	1
11:93888054:A:T	GTEx/v6	Artery_Aorta	ENSG00000181333	T	7.77063e-07	5.14421	0.000407663	A	-	11	93888054	HEPHL1	1
11:93889414:C:G	GTEx/v6	Artery_Aorta	ENSG00000181333	G	7.7752e-07	5.14408	0.000407663	C	-	11	93889414	HEPHL1	1
11:93890086:C:G	GTEx/v6	Artery_Aorta	ENSG00000181333	G	8.29884e-07	5.1298	0.000407663	C	-	11	93890086	HEPHL1	1
11:93890102:C:G	GTEx/v6	Artery_Aorta	ENSG00000181333	C	4.34592e-06	4.75771	0.000407663	G	-	11	93890102	HEPHL1	1
11:93890356:A:G	GTEx/v6	Artery_Aorta	ENSG00000181333	G	2.6079e-06	4.8745	0.000407663	NA	NA	11	93890356	HEPHL1	1
11:93892859:A:G	GTEx/v6	Artery_Aorta	ENSG00000181333	A	1.11409e-07	5.55873	0.000407663	G	-	11	93892859	HEPHL1	1
11:93894442:C:T	GTEx/v6	Artery_Aorta	ENSG00000181333	C	7.74414e-07	5.14495	0.000407663	NA	NA	11	93894442	HEPHL1	1
11:93894552:C:T	GTEx/v6	Artery_Aorta	ENSG00000181333	C	7.95992e-07	5.13894	0.000407663	T	-	11	93894552	HEPHL1	1
11:93894720:C:T	GTEx/v6	Artery_Aorta	ENSG00000181333	T	5.0161e-07	5.23944	0.000407663	NA	NA	11	93894720	HEPHL1	1
11:93895199:A:G	GTEx/v6	Artery_Aorta	ENSG00000181333	G	5.06654e-07	5.23728	0.000407663	NA	NA	11	93895199	HEPHL1	1
11:93896331:A:T	GTEx/v6	Artery_Aorta	ENSG00000181333	A	1.28879e-06	5.03267	0.000407663	T	-	11	93896331	HEPHL1	1
11:93897860:A:C	GTEx/v6	Artery_Aorta	ENSG00000181333	C	2.07721e-06	4.92592	0.000407663	A	-	11	93897860	HEPHL1	1
11:93898843:A:G	GTEx/v6	Artery_Aorta	ENSG00000181333	G	2.02767e-06	4.93136	0.000407663	A	-	11	93898843	HEPHL1	1
11:93902274:A:G	GTEx/v6	Artery_Aorta	ENSG00000181333	G	1.5213e-07	5.49359	0.000407663	A	-	11	93902274	HEPHL1	1
11:93903770:C:T	GTEx/v6	Artery_Aorta	ENSG00000181333	C	9.94159e-07	5.09009	0.000407663	T	-	11	93903770	HEPHL1	1
11:93904899:C:T	GTEx/v6	Artery_Aorta	ENSG00000181333	C	1.58652e-06	4.98638	0.000407663	T	-	11	93904899	HEPHL1	1
11:93905123:A:G	GTEx/v6	Artery_Aorta	ENSG00000181333	A	1.50307e-06	4.99844	0.000407663	G	-	11	93905123	HEPHL1	1
11:93905426:A:G	GTEx/v6	Artery_Aorta	ENSG00000181333	A	1.29158e-07	5.52788	0.000407663	G	-	11	93905426	HEPHL1	1
11:93874380:A:G	GTEx/v6	Artery_Tibial	ENSG00000181333	G	4.24691e-08	5.66016	0.000263002	A	-	11	93874380	HEPHL1	1
11:93874866:A:G	GTEx/v6	Artery_Tibial	ENSG00000181333	G	1.16484e-08	5.90766	0.000263002	A	-	11	93874866	HEPHL1	1
11:93875351:C:T	GTEx/v6	Artery_Tibial	ENSG00000181333	C	6.47263e-08	5.57787	0.000263002	T	-	11	93875351	HEPHL1	1
11:93875371:C:T	GTEx/v6	Artery_Tibial	ENSG00000181333	C	1.24126e-08	5.89567	0.000263002	T	-	11	93875371	HEPHL1	1
11:93877070:A:G	GTEx/v6	Artery_Tibial	ENSG00000181333	A	5.28956e-08	5.61739	0.000263002	G	-	11	93877070	HEPHL1	1
11:93880904:A:C	GTEx/v6	Artery_Tibial	ENSG00000181333	C	1.39978e-07	5.42493	0.000263002	A	-	11	93880904	HEPHL1	1
11:93881337:A:G	GTEx/v6	Artery_Tibial	ENSG00000181333	G	1.39241e-07	5.42599	0.000263002	A	-	11	93881337	HEPHL1	1
11:93886064:A:G	GTEx/v6	Artery_Tibial	ENSG00000181333	G	1.22471e-07	5.45164	0.000263002	A	-	11	93886064	HEPHL1	1
11:93886838:C:G	GTEx/v6	Artery_Tibial	ENSG00000181333	C	1.65705e-07	5.39106	0.000263002	G	-	11	93886838	HEPHL1	1
11:93888054:A:T	GTEx/v6	Artery_Tibial	ENSG00000181333	T	1.70288e-07	5.38557	0.000263002	A	-	11	93888054	HEPHL1	1
11:93889414:C:G	GTEx/v6	Artery_Tibial	ENSG00000181333	G	1.77429e-07	5.37729	0.000263002	C	-	11	93889414	HEPHL1	1
11:93890086:C:G	GTEx/v6	Artery_Tibial	ENSG00000181333	G	2.43056e-07	5.31357	0.000263002	C	-	11	93890086	HEPHL1	1
11:93890102:C:G	GTEx/v6	Artery_Tibial	ENSG00000181333	C	2.28533e-07	5.32609	0.000263002	G	-	11	93890102	HEPHL1	1
11:93890356:A:G	GTEx/v6	Artery_Tibial	ENSG00000181333	G	4.78129e-07	5.17465	0.000263002	NA	NA	11	93890356	HEPHL1	1
11:93890356:A:G	GTEx/v6	Artery_Tibial	ENSG00000182919	G	1.47308e-05	4.42241	0.000263002	NA	NA	11	93890356	C11orf54	1
11:93892859:A:G	GTEx/v6	Artery_Tibial	ENSG00000181333	A	4.05731e-08	5.66903	0.000263002	G	-	11	93892859	HEPHL1	1
11:93894442:C:T	GTEx/v6	Artery_Tibial	ENSG00000181333	C	3.32811e-07	5.24938	0.000263002	NA	NA	11	93894442	HEPHL1	1
11:93894552:C:T	GTEx/v6	Artery_Tibial	ENSG00000181333	C	2.81195e-07	5.28387	0.000263002	T	-	11	93894552	HEPHL1	1
11:93894720:C:T	GTEx/v6	Artery_Tibial	ENSG00000181333	T	2.80311e-07	5.28451	0.000263002	NA	NA	11	93894720	HEPHL1	1
11:93895199:A:G	GTEx/v6	Artery_Tibial	ENSG00000181333	G	3.18456e-07	5.25842	0.000263002	NA	NA	11	93895199	HEPHL1	1
11:93896331:A:T	GTEx/v6	Artery_Tibial	ENSG00000181333	A	1.71175e-07	5.38452	0.000263002	T	-	11	93896331	HEPHL1	1
11:93897860:A:C	GTEx/v6	Artery_Tibial	ENSG00000181333	C	1.85984e-07	5.36779	0.000263002	A	-	11	93897860	HEPHL1	1
11:93898843:A:G	GTEx/v6	Artery_Tibial	ENSG00000181333	G	2.03764e-07	5.34934	0.000263002	A	-	11	93898843	HEPHL1	1
11:93902274:A:G	GTEx/v6	Artery_Tibial	ENSG00000181333	G	6.17781e-08	5.58702	0.000263002	A	-	11	93902274	HEPHL1	1
11:93903770:C:T	GTEx/v6	Artery_Tibial	ENSG00000181333	C	5.02906e-07	5.16417	0.000263002	T	-	11	93903770	HEPHL1	1
11:93904899:C:T	GTEx/v6	Artery_Tibial	ENSG00000181333	C	1.25594e-07	5.44662	0.000263002	T	-	11	93904899	HEPHL1	1
11:93905123:A:G	GTEx/v6	Artery_Tibial	ENSG00000181333	A	1.16971e-07	5.46081	0.000263002	G	-	11	93905123	HEPHL1	1
11:93905426:A:G	GTEx/v6	Artery_Tibial	ENSG00000181333	A	3.03697e-08	5.72504	0.000263002	G	-	11	93905426	HEPHL1	1
4:77494564:C:T	GTEx/v6	Brain_Cerebellar_Hemisphere	ENSG00000138771	C	1.29694e-08	-6.47601	0.000977302	NA	NA	4	77494564	SHROOM3	1
4:77495571:A:G	GTEx/v6	Brain_Cerebellar_Hemisphere	ENSG00000138771	G	2.14636e-09	-6.91536	0.000977302	G	-	4	77495571	SHROOM3	1
4:77497756:A:G	GTEx/v6	Brain_Cerebellar_Hemisphere	ENSG00000138771	G	2.56074e-07	-5.73361	0.000977302	G	-	4	77497756	SHROOM3	1
4:77498236:C:T	GTEx/v6	Brain_Cerebellar_Hemisphere	ENSG00000138771	C	6.67824e-08	-6.07082	0.000977302	C	-	4	77498236	SHROOM3	1
4:77498480:A:G	GTEx/v6	Brain_Cerebellar_Hemisphere	ENSG00000138771	A	2.58172e-07	-5.73155	0.000977302	A	-	4	77498480	SHROOM3	1
4:77494564:C:T	GTEx/v6	Brain_Cerebellum	ENSG00000138771	C	3.91192e-09	-6.60193	0.000770552	NA	NA	4	77494564	SHROOM3	1
4:77495571:A:G	GTEx/v6	Brain_Cerebellum	ENSG00000138771	G	5.17364e-11	-7.57332	0.000770552	G	-	4	77495571	SHROOM3	1
4:77497756:A:G	GTEx/v6	Brain_Cerebellum	ENSG00000138771	G	1.31779e-07	-5.78439	0.000770552	G	-	4	77497756	SHROOM3	1
4:77498236:C:T	GTEx/v6	Brain_Cerebellum	ENSG00000138771	C	1.39051e-08	-6.31092	0.000770552	C	-	4	77498236	SHROOM3	1
4:77498480:A:G	GTEx/v6	Brain_Cerebellum	ENSG00000138771	A	1.32609e-07	-5.7829	0.000770552	A	-	4	77498480	SHROOM3	1
6:82625669:A:G	GTEx/v6	Brain_Cerebellum	ENSG00000112773	A	4.18023e-06	-4.93703	0.000770552	G	+	6	82625669	FAM46A	1
6:82629869:C:T	GTEx/v6	Brain_Cerebellum	ENSG00000112773	C	4.45589e-06	-4.9208	0.000770552	T	+	6	82629869	FAM46A	1
6:82635593:G:GGT	GTEx/v6	Brain_Cerebellum	ENSG00000112773	G	9.16998e-06	-4.73552	0.000770552	NA	NA	6	82635593	FAM46A	1
6:82637934:C:T	GTEx/v6	Brain_Cerebellum	ENSG00000112773	T	6.98258e-06	-4.80588	0.000770552	C	+	6	82637934	FAM46A	1
6:82638435:C:T	GTEx/v6	Brain_Cerebellum	ENSG00000112773	T	6.67547e-06	-4.81745	0.000770552	C	+	6	82638435	FAM46A	1
11:93874380:A:G	GTEx/v6	Breast_Mammary_Tissue	ENSG00000181333	G	1.33078e-08	6.02243	0.00077204	A	-	11	93874380	HEPHL1	1
11:93874866:A:G	GTEx/v6	Breast_Mammary_Tissue	ENSG00000181333	G	2.60452e-08	5.88588	0.00077204	A	-	11	93874866	HEPHL1	1
11:93875351:C:T	GTEx/v6	Breast_Mammary_Tissue	ENSG00000181333	C	5.03927e-07	5.25975	0.00077204	T	-	11	93875351	HEPHL1	1
11:93875371:C:T	GTEx/v6	Breast_Mammary_Tissue	ENSG00000181333	C	2.62206e-08	5.88451	0.00077204	T	-	11	93875371	HEPHL1	1
11:93877070:A:G	GTEx/v6	Breast_Mammary_Tissue	ENSG00000181333	A	2.68138e-08	5.87993	0.00077204	G	-	11	93877070	HEPHL1	1
11:93880904:A:C	GTEx/v6	Breast_Mammary_Tissue	ENSG00000181333	C	6.38704e-08	5.70061	0.00077204	A	-	11	93880904	HEPHL1	1
11:93881337:A:G	GTEx/v6	Breast_Mammary_Tissue	ENSG00000181333	G	6.39989e-08	5.70019	0.00077204	A	-	11	93881337	HEPHL1	1
11:93886064:A:G	GTEx/v6	Breast_Mammary_Tissue	ENSG00000181333	G	3.95846e-07	5.31241	0.00077204	A	-	11	93886064	HEPHL1	1
11:93886838:C:G	GTEx/v6	Breast_Mammary_Tissue	ENSG00000181333	C	1.07557e-08	6.06537	0.00077204	G	-	11	93886838	HEPHL1	1
11:93888054:A:T	GTEx/v6	Breast_Mammary_Tissue	ENSG00000181333	T	1.05617e-08	6.06903	0.00077204	A	-	11	93888054	HEPHL1	1
11:93889414:C:G	GTEx/v6	Breast_Mammary_Tissue	ENSG00000181333	G	1.03596e-08	6.07292	0.00077204	C	-	11	93889414	HEPHL1	1
11:93890086:C:G	GTEx/v6	Breast_Mammary_Tissue	ENSG00000181333	G	1.80214e-09	6.41941	0.00077204	C	-	11	93890086	HEPHL1	1
11:93890102:C:G	GTEx/v6	Breast_Mammary_Tissue	ENSG00000181333	C	1.81534e-07	5.48033	0.00077204	G	-	11	93890102	HEPHL1	1
11:93890356:A:G	GTEx/v6	Breast_Mammary_Tissue	ENSG00000181333	G	3.2247e-07	5.35688	0.00077204	NA	NA	11	93890356	HEPHL1	1
11:93892859:A:G	GTEx/v6	Breast_Mammary_Tissue	ENSG00000181333	A	2.51155e-09	6.35442	0.00077204	G	-	11	93892859	HEPHL1	1
11:93894442:C:T	GTEx/v6	Breast_Mammary_Tissue	ENSG00000181333	C	3.35279e-09	6.29758	0.00077204	NA	NA	11	93894442	HEPHL1	1
11:93894552:C:T	GTEx/v6	Breast_Mammary_Tissue	ENSG00000181333	C	1.75916e-09	6.42412	0.00077204	T	-	11	93894552	HEPHL1	1
11:93894720:C:T	GTEx/v6	Breast_Mammary_Tissue	ENSG00000181333	T	1.54371e-09	6.4496	0.00077204	NA	NA	11	93894720	HEPHL1	1
11:93896331:A:T	GTEx/v6	Breast_Mammary_Tissue	ENSG00000181333	A	7.20294e-08	5.67552	0.00077204	T	-	11	93896331	HEPHL1	1
11:93897860:A:C	GTEx/v6	Breast_Mammary_Tissue	ENSG00000181333	C	6.86153e-08	5.68566	0.00077204	A	-	11	93897860	HEPHL1	1
11:93898843:A:G	GTEx/v6	Breast_Mammary_Tissue	ENSG00000181333	G	4.17019e-08	5.78909	0.00077204	A	-	11	93898843	HEPHL1	1
11:93902274:A:G	GTEx/v6	Breast_Mammary_Tissue	ENSG00000181333	G	1.81343e-08	5.95972	0.00077204	A	-	11	93902274	HEPHL1	1
11:93903770:C:T	GTEx/v6	Breast_Mammary_Tissue	ENSG00000181333	C	1.60629e-09	6.44185	0.00077204	T	-	11	93903770	HEPHL1	1
11:93904899:C:T	GTEx/v6	Breast_Mammary_Tissue	ENSG00000181333	C	7.63008e-08	5.66347	0.00077204	T	-	11	93904899	HEPHL1	1
11:93905123:A:G	GTEx/v6	Breast_Mammary_Tissue	ENSG00000181333	A	7.64602e-08	5.66303	0.00077204	G	-	11	93905123	HEPHL1	1
11:93905426:A:G	GTEx/v6	Breast_Mammary_Tissue	ENSG00000181333	A	1.74623e-08	5.96739	0.00077204	G	-	11	93905426	HEPHL1	1
11:93874380:A:G	GTEx/v6	Esophagus_Muscularis	ENSG00000110218	G	1.27078e-07	-5.50146	0.000335986	A	+	11	93874380	PANX1	1
11:93874866:A:G	GTEx/v6	Esophagus_Muscularis	ENSG00000110218	G	2.44859e-06	-4.86773	0.000335986	A	+	11	93874866	PANX1	1
11:93875351:C:T	GTEx/v6	Esophagus_Muscularis	ENSG00000110218	C	7.21995e-06	-4.6215	0.000335986	T	+	11	93875351	PANX1	1
11:93875371:C:T	GTEx/v6	Esophagus_Muscularis	ENSG00000110218	C	2.48017e-06	-4.86486	0.000335986	T	+	11	93875371	PANX1	1
11:93877070:A:G	GTEx/v6	Esophagus_Muscularis	ENSG00000110218	A	3.82338e-06	-4.76735	0.000335986	G	+	11	93877070	PANX1	1
11:93880904:A:C	GTEx/v6	Esophagus_Muscularis	ENSG00000110218	C	1.12588e-05	-4.5176	0.000335986	A	+	11	93880904	PANX1	1
11:93881337:A:G	GTEx/v6	Esophagus_Muscularis	ENSG00000110218	G	1.14152e-05	-4.51434	0.000335986	A	+	11	93881337	PANX1	1
11:93886064:A:G	GTEx/v6	Esophagus_Muscularis	ENSG00000110218	G	1.76021e-05	-4.41133	0.000335986	A	+	11	93886064	PANX1	1
11:93890102:C:G	GTEx/v6	Esophagus_Muscularis	ENSG00000110218	C	7.9739e-06	-4.59842	0.000335986	G	+	11	93890102	PANX1	1
11:93890356:A:G	GTEx/v6	Esophagus_Muscularis	ENSG00000110218	G	1.4183e-05	-4.46292	0.000335986	NA	NA	11	93890356	PANX1	1
11:93892859:A:G	GTEx/v6	Esophagus_Muscularis	ENSG00000110218	A	7.77952e-07	-5.11966	0.000335986	G	+	11	93892859	PANX1	1
11:93902274:A:G	GTEx/v6	Esophagus_Muscularis	ENSG00000110218	G	1.10015e-06	-5.04444	0.000335986	A	+	11	93902274	PANX1	1
11:93905426:A:G	GTEx/v6	Esophagus_Muscularis	ENSG00000110218	A	8.48695e-07	-5.10084	0.000335986	G	+	11	93905426	PANX1	1
6:25789189:C:G	GTEx/v6	Heart_Atrial_Appendage	ENSG00000187990	C	5.47375e-06	4.75565	0.0148432	C	+	6	25789189	HIST1H2BG	1
6:25792250:A:G	GTEx/v6	Heart_Atrial_Appendage	ENSG00000187990	G	7.04361e-06	-4.695	0.0148432	A	+	6	25792250	HIST1H2BG	1
6:25792978:C:T	GTEx/v6	Heart_Atrial_Appendage	ENSG00000187990	C	7.02926e-06	-4.69549	0.0148432	T	+	6	25792978	HIST1H2BG	1
6:25795577:A:T	GTEx/v6	Heart_Atrial_Appendage	ENSG00000187990	T	6.98556e-06	-4.697	0.0148432	A	+	6	25795577	HIST1H2BG	1
6:25797971:A:G	GTEx/v6	Heart_Atrial_Appendage	ENSG00000187990	A	1.30191e-06	-5.09256	0.0148432	G	+	6	25797971	HIST1H2BG	1
6:25800922:C:T	GTEx/v6	Heart_Atrial_Appendage	ENSG00000187990	C	6.91354e-06	-4.6995	0.0148432	T	+	6	25800922	HIST1H2BG	1
6:25802159:T:TGAA	GTEx/v6	Heart_Atrial_Appendage	ENSG00000187990	T	6.91354e-06	-4.6995	0.0148432	NA	NA	6	25802159	HIST1H2BG	1
6:25803904:A:G	GTEx/v6	Heart_Atrial_Appendage	ENSG00000187990	A	6.91354e-06	-4.6995	0.0148432	G	+	6	25803904	HIST1H2BG	1
6:25685889:A:G	GTEx/v6	Liver	ENSG00000146039	G	4.14128e-06	-4.96802	0.0131264	A	+	6	25685889	SLC17A4	1
6:25687579:C:T	GTEx/v6	Liver	ENSG00000146039	C	4.10131e-06	-4.97053	0.0131264	T	+	6	25687579	SLC17A4	1
6:25687895:C:T	GTEx/v6	Liver	ENSG00000146039	C	4.10131e-06	-4.97053	0.0131264	T	+	6	25687895	SLC17A4	1
6:25693884:G:GATT	GTEx/v6	Liver	ENSG00000146039	G	4.09977e-06	-4.97062	0.0131264	NA	NA	6	25693884	SLC17A4	1
6:25695441:G:T	GTEx/v6	Liver	ENSG00000146039	T	4.09977e-06	-4.97062	0.0131264	G	+	6	25695441	SLC17A4	1
6:25698481:C:T	GTEx/v6	Liver	ENSG00000146039	T	4.09977e-06	-4.97062	0.0131264	C	+	6	25698481	SLC17A4	1
6:25699999:A:G	GTEx/v6	Liver	ENSG00000146039	G	4.09977e-06	-4.97062	0.0131264	A	+	6	25699999	SLC17A4	1
6:25701718:A:G	GTEx/v6	Liver	ENSG00000146039	A	4.09977e-06	-4.97062	0.0131264	G	+	6	25701718	SLC17A4	1
6:25706174:A:T	GTEx/v6	Liver	ENSG00000146039	A	2.58132e-06	-5.08934	0.0131264	T	+	6	25706174	SLC17A4	1
6:25708007:C:CA	GTEx/v6	Liver	ENSG00000146039	C	4.09977e-06	-4.97062	0.0131264	NA	NA	6	25708007	SLC17A4	1
6:25708116:C:T	GTEx/v6	Liver	ENSG00000146039	T	4.12713e-06	-4.96891	0.0131264	C	+	6	25708116	SLC17A4	1
6:25709714:A:G	GTEx/v6	Liver	ENSG00000146039	A	2.34838e-06	-5.11347	0.0131264	G	+	6	25709714	SLC17A4	1
6:25711273:A:G	GTEx/v6	Liver	ENSG00000146039	A	4.60294e-06	-4.94072	0.0131264	G	+	6	25711273	SLC17A4	1
6:25711338:A:G	GTEx/v6	Liver	ENSG00000146039	G	4.09977e-06	-4.97062	0.0131264	A	+	6	25711338	SLC17A4	1
6:25712433:A:C	GTEx/v6	Liver	ENSG00000146039	A	4.99574e-07	-5.50202	0.0131264	C	+	6	25712433	SLC17A4	1
6:25712894:A:G	GTEx/v6	Liver	ENSG00000146039	A	4.09977e-06	-4.97062	0.0131264	G	+	6	25712894	SLC17A4	1
6:25713301:A:G	GTEx/v6	Liver	ENSG00000146039	A	4.09907e-06	-4.97067	0.0131264	G	+	6	25713301	SLC17A4	1
6:25715023:A:G	GTEx/v6	Liver	ENSG00000146039	A	4.09442e-06	-4.97096	0.0131264	G	+	6	25715023	SLC17A4	1
6:25717843:C:T	GTEx/v6	Liver	ENSG00000146039	T	4.62941e-06	-4.93924	0.0131264	C	+	6	25717843	SLC17A4	1
6:25718762:A:T	GTEx/v6	Liver	ENSG00000146039	A	2.47621e-06	5.09996	0.0131264	A	+	6	25718762	SLC17A4	1
6:25719256:A:G	GTEx/v6	Liver	ENSG00000146039	G	4.06293e-06	-4.97295	0.0131264	A	+	6	25719256	SLC17A4	1
6:25719280:A:T	GTEx/v6	Liver	ENSG00000146039	A	4.03723e-06	-4.97459	0.0131264	T	+	6	25719280	SLC17A4	1
6:25720215:C:G	GTEx/v6	Liver	ENSG00000146039	G	4.06021e-06	-4.97312	0.0131264	C	+	6	25720215	SLC17A4	1
6:25720812:A:G	GTEx/v6	Liver	ENSG00000146039	G	4.05839e-06	-4.97324	0.0131264	A	+	6	25720812	SLC17A4	1
6:25722059:A:C	GTEx/v6	Liver	ENSG00000146039	C	4.54517e-06	-4.94399	0.0131264	A	+	6	25722059	SLC17A4	1
6:25723407:A:G	GTEx/v6	Liver	ENSG00000146039	A	4.00749e-06	-4.97649	0.0131264	NA	NA	6	25723407	SLC17A4	1
6:25725207:C:T	GTEx/v6	Liver	ENSG00000146039	T	3.89817e-06	-4.98362	0.0131264	C	+	6	25725207	SLC17A4	1
6:25725481:A:G	GTEx/v6	Liver	ENSG00000146039	G	3.88706e-06	-4.98436	0.0131264	A	+	6	25725481	SLC17A4	1
6:25725506:A:G	GTEx/v6	Liver	ENSG00000146039	G	3.88489e-06	-4.9845	0.0131264	A	+	6	25725506	SLC17A4	1
6:25726213:A:G	GTEx/v6	Liver	ENSG00000146039	A	1.26495e-06	-5.27015	0.0131264	G	+	6	25726213	SLC17A4	1
6:25726329:C:CTT	GTEx/v6	Liver	ENSG00000146039	CTT	8.96689e-07	-5.35648	0.0131264	NA	NA	6	25726329	SLC17A4	1
6:25726675:A:G	GTEx/v6	Liver	ENSG00000146039	A	1.26495e-06	-5.27015	0.0131264	G	+	6	25726675	SLC17A4	1
6:25726774:A:C	GTEx/v6	Liver	ENSG00000146039	C	9.40606e-07	-5.34451	0.0131264	A	+	6	25726774	SLC17A4	1
6:25727054:A:G	GTEx/v6	Liver	ENSG00000146039	G	1.26495e-06	-5.27015	0.0131264	A	+	6	25727054	SLC17A4	1
6:25727057:C:T	GTEx/v6	Liver	ENSG00000146039	T	1.26495e-06	-5.27015	0.0131264	C	+	6	25727057	SLC17A4	1
6:25727265:C:T	GTEx/v6	Liver	ENSG00000146039	T	1.26495e-06	-5.27015	0.0131264	C	+	6	25727265	SLC17A4	1
6:25727334:C:T	GTEx/v6	Liver	ENSG00000146039	T	1.26495e-06	-5.27015	0.0131264	C	+	6	25727334	SLC17A4	1
6:25727517:A:G	GTEx/v6	Liver	ENSG00000146039	A	1.26495e-06	-5.27015	0.0131264	G	+	6	25727517	SLC17A4	1
6:25727718:A:C	GTEx/v6	Liver	ENSG00000146039	A	1.26561e-06	-5.27002	0.0131264	C	+	6	25727718	SLC17A4	1
6:25727996:C:T	GTEx/v6	Liver	ENSG00000146039	T	1.6869e-06	5.19749	0.0131264	T	+	6	25727996	SLC17A4	1
6:25728098:C:T	GTEx/v6	Liver	ENSG00000146039	T	1.27388e-06	-5.26838	0.0131264	C	+	6	25728098	SLC17A4	1
6:25729229:C:G	GTEx/v6	Liver	ENSG00000146039	C	1.31934e-06	-5.25955	0.0131264	G	+	6	25729229	SLC17A4	1
6:25730027:G:T	GTEx/v6	Liver	ENSG00000146039	G	1.3224e-06	-5.25896	0.0131264	T	+	6	25730027	SLC17A4	1
6:25730255:C:T	GTEx/v6	Liver	ENSG00000146039	C	1.44728e-06	-5.23621	0.0131264	T	+	6	25730255	SLC17A4	1
6:25730438:C:T	GTEx/v6	Liver	ENSG00000146039	T	1.32397e-06	-5.25866	0.0131264	C	+	6	25730438	SLC17A4	1
6:25731342:A:G	GTEx/v6	Liver	ENSG00000146039	G	1.40157e-06	-5.24431	0.0131264	A	+	6	25731342	SLC17A4	1
6:25731358:C:T	GTEx/v6	Liver	ENSG00000146039	C	1.40165e-06	-5.24429	0.0131264	T	+	6	25731358	SLC17A4	1
6:25731783:C:T	GTEx/v6	Liver	ENSG00000146039	T	1.32918e-06	-5.25768	0.0131264	C	+	6	25731783	SLC17A4	1
6:25732314:C:T	GTEx/v6	Liver	ENSG00000146039	T	1.33129e-06	-5.25728	0.0131264	C	+	6	25732314	SLC17A4	1
6:25732662:G:T	GTEx/v6	Liver	ENSG00000146039	T	1.33129e-06	-5.25728	0.0131264	G	+	6	25732662	SLC17A4	1
6:25732690:A:G	GTEx/v6	Liver	ENSG00000146039	G	1.33129e-06	-5.25728	0.0131264	A	+	6	25732690	SLC17A4	1
6:25732794:A:G	GTEx/v6	Liver	ENSG00000146039	A	1.33129e-06	-5.25728	0.0131264	G	+	6	25732794	SLC17A4	1
6:25733558:C:G	GTEx/v6	Liver	ENSG00000146039	C	1.31331e-06	-5.2607	0.0131264	G	+	6	25733558	SLC17A4	1
6:25734339:C:T	GTEx/v6	Liver	ENSG00000146039	T	1.33129e-06	-5.25728	0.0131264	C	+	6	25734339	SLC17A4	1
6:25734558:A:G	GTEx/v6	Liver	ENSG00000146039	G	1.33129e-06	-5.25728	0.0131264	A	+	6	25734558	SLC17A4	1
6:25734920:A:C	GTEx/v6	Liver	ENSG00000146039	A	2.96194e-06	-5.05417	0.0131264	C	+	6	25734920	SLC17A4	1
6:25734969:A:G	GTEx/v6	Liver	ENSG00000146039	G	1.32974e-06	-5.25757	0.0131264	A	+	6	25734969	SLC17A4	1
6:25735816:C:G	GTEx/v6	Liver	ENSG00000146039	G	1.31854e-06	-5.2597	0.0131264	C	+	6	25735816	SLC17A4	1
6:25735874:A:G	GTEx/v6	Liver	ENSG00000146039	G	1.33129e-06	-5.25728	0.0131264	A	+	6	25735874	SLC17A4	1
6:25736564:C:T	GTEx/v6	Liver	ENSG00000146039	C	1.33129e-06	-5.25728	0.0131264	T	+	6	25736564	SLC17A4	1
6:25738008:A:G	GTEx/v6	Liver	ENSG00000146039	A	1.33129e-06	-5.25728	0.0131264	G	+	6	25738008	SLC17A4	1
6:25738956:A:G	GTEx/v6	Liver	ENSG00000146039	G	1.33129e-06	-5.25728	0.0131264	A	+	6	25738956	SLC17A4	1
6:25739080:C:T	GTEx/v6	Liver	ENSG00000146039	T	1.33129e-06	-5.25728	0.0131264	C	+	6	25739080	SLC17A4	1
6:25739119:C:T	GTEx/v6	Liver	ENSG00000146039	C	1.33129e-06	-5.25728	0.0131264	T	+	6	25739119	SLC17A4	1
6:25739187:A:C	GTEx/v6	Liver	ENSG00000146039	A	1.33129e-06	-5.25728	0.0131264	C	+	6	25739187	SLC17A4	1
6:25739228:A:G	GTEx/v6	Liver	ENSG00000146039	G	1.33129e-06	-5.25728	0.0131264	A	+	6	25739228	SLC17A4	1
6:25739343:T:TAAAC	GTEx/v6	Liver	ENSG00000146039	T	1.3298e-06	-5.25756	0.0131264	NA	NA	6	25739343	SLC17A4	1
6:25739518:C:T	GTEx/v6	Liver	ENSG00000146039	T	1.33129e-06	-5.25728	0.0131264	C	+	6	25739518	SLC17A4	1
6:25739611:T:TG	GTEx/v6	Liver	ENSG00000146039	T	1.30336e-06	-5.26262	0.0131264	NA	NA	6	25739611	SLC17A4	1
6:25739670:C:T	GTEx/v6	Liver	ENSG00000146039	C	1.33129e-06	-5.25728	0.0131264	T	+	6	25739670	SLC17A4	1
6:25740273:C:T	GTEx/v6	Liver	ENSG00000146039	T	1.33129e-06	-5.25728	0.0131264	C	+	6	25740273	SLC17A4	1
6:25740502:C:T	GTEx/v6	Liver	ENSG00000146039	T	1.33129e-06	-5.25728	0.0131264	C	+	6	25740502	SLC17A4	1
6:25740822:A:T	GTEx/v6	Liver	ENSG00000146039	T	1.33129e-06	-5.25728	0.0131264	A	+	6	25740822	SLC17A4	1
6:25741033:A:T	GTEx/v6	Liver	ENSG00000146039	T	1.33129e-06	-5.25728	0.0131264	A	+	6	25741033	SLC17A4	1
6:25741216:A:G	GTEx/v6	Liver	ENSG00000146039	A	1.33129e-06	-5.25728	0.0131264	G	+	6	25741216	SLC17A4	1
6:25741293:A:AAAAT	GTEx/v6	Liver	ENSG00000146039	A	1.53101e-06	-5.22201	0.0131264	NA	NA	6	25741293	SLC17A4	1
6:25741408:A:G	GTEx/v6	Liver	ENSG00000146039	G	1.33129e-06	-5.25728	0.0131264	A	+	6	25741408	SLC17A4	1
6:25741434:A:G	GTEx/v6	Liver	ENSG00000146039	G	1.33129e-06	-5.25728	0.0131264	A	+	6	25741434	SLC17A4	1
6:25741684:G:T	GTEx/v6	Liver	ENSG00000146039	T	7.29339e-07	-5.40804	0.0131264	NA	NA	6	25741684	SLC17A4	1
6:25741809:C:G	GTEx/v6	Liver	ENSG00000146039	G	1.33129e-06	-5.25728	0.0131264	C	+	6	25741809	SLC17A4	1
6:25741954:A:G	GTEx/v6	Liver	ENSG00000146039	A	1.33129e-06	-5.25728	0.0131264	G	+	6	25741954	SLC17A4	1
6:25741970:A:G	GTEx/v6	Liver	ENSG00000146039	G	1.32951e-06	-5.25761	0.0131264	A	+	6	25741970	SLC17A4	1
6:25742022:G:T	GTEx/v6	Liver	ENSG00000146039	T	1.33129e-06	-5.25728	0.0131264	G	+	6	25742022	SLC17A4	1
6:25742075:C:T	GTEx/v6	Liver	ENSG00000146039	C	1.11654e-06	-5.30152	0.0131264	T	+	6	25742075	SLC17A4	1
6:25742224:C:T	GTEx/v6	Liver	ENSG00000146039	T	1.33129e-06	-5.25728	0.0131264	C	+	6	25742224	SLC17A4	1
6:25742759:A:C	GTEx/v6	Liver	ENSG00000146039	C	1.33335e-06	-5.25689	0.0131264	NA	NA	6	25742759	SLC17A4	1
6:25742918:C:G	GTEx/v6	Liver	ENSG00000146039	G	1.33129e-06	-5.25728	0.0131264	C	+	6	25742918	SLC17A4	1
6:25743161:C:T	GTEx/v6	Liver	ENSG00000146039	T	1.33129e-06	-5.25728	0.0131264	C	+	6	25743161	SLC17A4	1
6:25743559:A:G	GTEx/v6	Liver	ENSG00000146039	A	1.33129e-06	-5.25728	0.0131264	G	+	6	25743559	SLC17A4	1
6:25743917:T:TA	GTEx/v6	Liver	ENSG00000146039	TA	1.33129e-06	-5.25728	0.0131264	NA	NA	6	25743917	SLC17A4	1
6:25743997:C:T	GTEx/v6	Liver	ENSG00000146039	C	1.33129e-06	-5.25728	0.0131264	T	+	6	25743997	SLC17A4	1
6:25744284:A:G	GTEx/v6	Liver	ENSG00000146039	A	1.33129e-06	-5.25728	0.0131264	G	+	6	25744284	SLC17A4	1
6:25744831:A:T	GTEx/v6	Liver	ENSG00000146039	A	1.33129e-06	-5.25728	0.0131264	T	+	6	25744831	SLC17A4	1
6:25744878:A:G	GTEx/v6	Liver	ENSG00000146039	G	1.33129e-06	-5.25728	0.0131264	A	+	6	25744878	SLC17A4	1
6:25745049:C:G	GTEx/v6	Liver	ENSG00000146039	G	1.33129e-06	-5.25728	0.0131264	C	+	6	25745049	SLC17A4	1
6:25745243:A:T	GTEx/v6	Liver	ENSG00000146039	T	1.33129e-06	-5.25728	0.0131264	A	+	6	25745243	SLC17A4	1
6:25745266:A:T	GTEx/v6	Liver	ENSG00000146039	A	1.33129e-06	-5.25728	0.0131264	T	+	6	25745266	SLC17A4	1
6:25745579:A:G	GTEx/v6	Liver	ENSG00000146039	G	1.33129e-06	-5.25728	0.0131264	A	+	6	25745579	SLC17A4	1
6:25745702:C:T	GTEx/v6	Liver	ENSG00000146039	C	1.33129e-06	-5.25728	0.0131264	T	+	6	25745702	SLC17A4	1
6:25745852:A:T	GTEx/v6	Liver	ENSG00000146039	T	1.10904e-06	-5.30322	0.0131264	A	+	6	25745852	SLC17A4	1
6:25745853:A:G	GTEx/v6	Liver	ENSG00000146039	A	9.24941e-07	-5.34872	0.0131264	G	+	6	25745853	SLC17A4	1
6:25746083:A:G	GTEx/v6	Liver	ENSG00000146039	A	1.33129e-06	-5.25728	0.0131264	G	+	6	25746083	SLC17A4	1
6:25746598:C:CTAAA	GTEx/v6	Liver	ENSG00000146039	C	1.33129e-06	-5.25728	0.0131264	NA	NA	6	25746598	SLC17A4	1
6:25749101:A:G	GTEx/v6	Liver	ENSG00000146039	G	1.33129e-06	-5.25728	0.0131264	A	+	6	25749101	SLC17A4	1
6:25749224:G:T	GTEx/v6	Liver	ENSG00000146039	G	3.49516e-06	-5.0117	0.0131264	T	+	6	25749224	SLC17A4	1
6:25749448:A:G	GTEx/v6	Liver	ENSG00000146039	G	1.33129e-06	-5.25728	0.0131264	A	+	6	25749448	SLC17A4	1
6:25749599:C:T	GTEx/v6	Liver	ENSG00000146039	C	1.30925e-06	-5.26148	0.0131264	T	+	6	25749599	SLC17A4	1
6:25750354:A:G	GTEx/v6	Liver	ENSG00000146039	A	1.33129e-06	-5.25728	0.0131264	G	+	6	25750354	SLC17A4	1
6:25750530:C:T	GTEx/v6	Liver	ENSG00000146039	C	1.33129e-06	-5.25728	0.0131264	T	+	6	25750530	SLC17A4	1
6:25753640:C:T	GTEx/v6	Liver	ENSG00000146039	T	1.33129e-06	-5.25728	0.0131264	C	+	6	25753640	SLC17A4	1
6:25755338:C:CAGAG	GTEx/v6	Liver	ENSG00000146039	CAGAG	2.26008e-06	-5.12323	0.0131264	NA	NA	6	25755338	SLC17A4	1
6:25755515:A:G	GTEx/v6	Liver	ENSG00000146039	G	1.33129e-06	-5.25728	0.0131264	A	+	6	25755515	SLC17A4	1
6:25756592:A:G	GTEx/v6	Liver	ENSG00000146039	G	1.32208e-06	-5.25902	0.0131264	A	+	6	25756592	SLC17A4	1
6:25757017:A:G	GTEx/v6	Liver	ENSG00000146039	G	1.31703e-06	-5.25999	0.0131264	A	+	6	25757017	SLC17A4	1
6:25758024:C:T	GTEx/v6	Liver	ENSG00000146039	C	1.31616e-06	-5.26016	0.0131264	T	+	6	25758024	SLC17A4	1
6:25758253:A:T	GTEx/v6	Liver	ENSG00000146039	A	1.26293e-06	-5.27055	0.0131264	T	+	6	25758253	SLC17A4	1
6:25781139:A:G	GTEx/v6	Liver	ENSG00000146039	A	4.5385e-06	-4.94437	0.0131264	G	+	6	25781139	SLC17A4	1
6:25781938:A:G	GTEx/v6	Liver	ENSG00000146039	G	4.72645e-06	-4.93387	0.0131264	NA	NA	6	25781938	SLC17A4	1
6:25784481:A:C	GTEx/v6	Liver	ENSG00000146039	A	1.3676e-06	-5.2505	0.0131264	C	+	6	25784481	SLC17A4	1
6:25785304:C:T	GTEx/v6	Liver	ENSG00000146039	C	1.36709e-06	-5.25059	0.0131264	T	+	6	25785304	SLC17A4	1
6:25791745:A:T	GTEx/v6	Liver	ENSG00000146039	T	2.4055e-06	-5.10734	0.0131264	A	+	6	25791745	SLC17A4	1
6:25792250:A:G	GTEx/v6	Liver	ENSG00000146039	G	2.43097e-06	-5.10466	0.0131264	A	+	6	25792250	SLC17A4	1
6:25792711:T:TTG	GTEx/v6	Liver	ENSG00000146039	T	2.54007e-06	-5.09346	0.0131264	NA	NA	6	25792711	SLC17A4	1
6:25792978:C:T	GTEx/v6	Liver	ENSG00000146039	C	2.43622e-06	-5.10411	0.0131264	T	+	6	25792978	SLC17A4	1
6:25795577:A:T	GTEx/v6	Liver	ENSG00000146039	T	2.45211e-06	-5.10245	0.0131264	A	+	6	25795577	SLC17A4	1
6:25797971:A:G	GTEx/v6	Liver	ENSG00000146039	A	2.46598e-06	-5.10101	0.0131264	G	+	6	25797971	SLC17A4	1
6:25800922:C:T	GTEx/v6	Liver	ENSG00000146039	C	2.47905e-06	-5.09966	0.0131264	T	+	6	25800922	SLC17A4	1
6:25802159:T:TGAA	GTEx/v6	Liver	ENSG00000146039	T	2.47905e-06	-5.09966	0.0131264	NA	NA	6	25802159	SLC17A4	1
6:25803904:A:G	GTEx/v6	Liver	ENSG00000146039	A	2.47905e-06	-5.09966	0.0131264	G	+	6	25803904	SLC17A4	1
6:25822363:C:T	GTEx/v6	Liver	ENSG00000146039	T	4.66454e-06	-4.93728	0.0131264	C	+	6	25822363	SLC17A4	1
6:25825390:A:T	GTEx/v6	Liver	ENSG00000146039	A	4.65472e-06	-4.93783	0.0131264	T	+	6	25825390	SLC17A4	1
6:25829054:A:G	GTEx/v6	Liver	ENSG00000146039	G	3.04487e-06	-5.0471	0.0131264	A	+	6	25829054	SLC17A4	1
11:93890356:A:G	GTEx/v6	Muscle_Skeletal	ENSG00000182919	G	1.30628e-05	4.42833	0.00030405	NA	NA	11	93890356	C11orf54	1
12:129411325:G:T	GTEx/v6	Muscle_Skeletal	ENSG00000151948	T	1.39864e-06	-4.91857	0.00030405	T	-	12	129411325	GLT1D1	1
12:129412669:A:G	GTEx/v6	Muscle_Skeletal	ENSG00000151948	A	2.42673e-06	-4.80137	0.00030405	A	-	12	129412669	GLT1D1	1
12:129413128:A:G	GTEx/v6	Muscle_Skeletal	ENSG00000151948	A	4.02579e-06	-4.69168	0.00030405	A	-	12	129413128	GLT1D1	1
11:93874380:A:G	GTEx/v6	Nerve_Tibial	ENSG00000110218	G	4.5874e-07	-5.20278	0.000222679	A	+	11	93874380	PANX1	1
11:93874866:A:G	GTEx/v6	Nerve_Tibial	ENSG00000110218	G	1.48384e-05	-4.43311	0.000222679	A	+	11	93874866	PANX1	1
11:93875351:C:T	GTEx/v6	Nerve_Tibial	ENSG00000110218	C	4.87198e-06	-4.68974	0.000222679	T	+	11	93875351	PANX1	1
11:93875371:C:T	GTEx/v6	Nerve_Tibial	ENSG00000110218	C	1.49898e-05	-4.43072	0.000222679	T	+	11	93875371	PANX1	1
11:93892859:A:G	GTEx/v6	Nerve_Tibial	ENSG00000110218	A	1.06831e-05	-4.50995	0.000222679	G	+	11	93892859	PANX1	1
11:93895199:A:G	GTEx/v6	Nerve_Tibial	ENSG00000110218	G	1.45347e-05	-4.43797	0.000222679	NA	NA	11	93895199	PANX1	1
11:93902274:A:G	GTEx/v6	Nerve_Tibial	ENSG00000110218	G	1.95774e-05	-4.3675	0.000222679	A	+	11	93902274	PANX1	1
11:93874380:A:G	GTEx/v6	Prostate	ENSG00000181333	G	2.26664e-10	7.47888	0.00247235	A	-	11	93874380	HEPHL1	1
11:93874866:A:G	GTEx/v6	Prostate	ENSG00000181333	G	1.75109e-10	7.54156	0.00247235	A	-	11	93874866	HEPHL1	1
11:93875351:C:T	GTEx/v6	Prostate	ENSG00000181333	C	1.74779e-10	7.54202	0.00247235	T	-	11	93875351	HEPHL1	1
11:93875371:C:T	GTEx/v6	Prostate	ENSG00000181333	C	1.76218e-10	7.54002	0.00247235	T	-	11	93875371	HEPHL1	1
11:93877070:A:G	GTEx/v6	Prostate	ENSG00000181333	A	1.85804e-10	7.52716	0.00247235	G	-	11	93877070	HEPHL1	1
11:93880904:A:C	GTEx/v6	Prostate	ENSG00000181333	C	2.39761e-10	7.46523	0.00247235	A	-	11	93880904	HEPHL1	1
11:93881337:A:G	GTEx/v6	Prostate	ENSG00000181333	G	2.55628e-10	7.44966	0.00247235	A	-	11	93881337	HEPHL1	1
11:93886064:A:G	GTEx/v6	Prostate	ENSG00000181333	G	3.01686e-10	7.4094	0.00247235	A	-	11	93886064	HEPHL1	1
11:93886838:C:G	GTEx/v6	Prostate	ENSG00000181333	C	1.36279e-10	7.60243	0.00247235	G	-	11	93886838	HEPHL1	1
11:93888054:A:T	GTEx/v6	Prostate	ENSG00000181333	T	1.28788e-10	7.61616	0.00247235	A	-	11	93888054	HEPHL1	1
11:93889414:C:G	GTEx/v6	Prostate	ENSG00000181333	G	1.22537e-10	7.62823	0.00247235	C	-	11	93889414	HEPHL1	1
11:93890086:C:G	GTEx/v6	Prostate	ENSG00000181333	G	1.1972e-10	7.63388	0.00247235	C	-	11	93890086	HEPHL1	1
11:93890102:C:G	GTEx/v6	Prostate	ENSG00000181333	C	6.77171e-09	6.64949	0.00247235	G	-	11	93890102	HEPHL1	1
11:93890356:A:G	GTEx/v6	Prostate	ENSG00000181333	G	1.7867e-09	6.97605	0.00247235	NA	NA	11	93890356	HEPHL1	1
11:93892859:A:G	GTEx/v6	Prostate	ENSG00000181333	A	3.45139e-10	7.37669	0.00247235	G	-	11	93892859	HEPHL1	1
11:93894442:C:T	GTEx/v6	Prostate	ENSG00000181333	C	1.16595e-10	7.6403	0.00247235	NA	NA	11	93894442	HEPHL1	1
11:93894552:C:T	GTEx/v6	Prostate	ENSG00000181333	C	1.19059e-10	7.63522	0.00247235	T	-	11	93894552	HEPHL1	1
11:93894720:C:T	GTEx/v6	Prostate	ENSG00000181333	T	5.28843e-10	7.27288	0.00247235	NA	NA	11	93894720	HEPHL1	1
11:93895199:A:G	GTEx/v6	Prostate	ENSG00000181333	G	1.16331e-08	6.51619	0.00247235	NA	NA	11	93895199	HEPHL1	1
11:93896331:A:T	GTEx/v6	Prostate	ENSG00000181333	A	1.58457e-10	7.56582	0.00247235	T	-	11	93896331	HEPHL1	1
11:93897860:A:C	GTEx/v6	Prostate	ENSG00000181333	C	4.47447e-10	7.31355	0.00247235	A	-	11	93897860	HEPHL1	1
11:93898843:A:G	GTEx/v6	Prostate	ENSG00000181333	G	4.77009e-10	7.29799	0.00247235	A	-	11	93898843	HEPHL1	1
11:93902274:A:G	GTEx/v6	Prostate	ENSG00000181333	G	4.78145e-10	7.29741	0.00247235	A	-	11	93902274	HEPHL1	1
11:93903770:C:T	GTEx/v6	Prostate	ENSG00000181333	C	1.16487e-10	7.64052	0.00247235	T	-	11	93903770	HEPHL1	1
11:93904899:C:T	GTEx/v6	Prostate	ENSG00000181333	C	4.77009e-10	7.29799	0.00247235	T	-	11	93904899	HEPHL1	1
11:93905123:A:G	GTEx/v6	Prostate	ENSG00000181333	A	4.77009e-10	7.29799	0.00247235	G	-	11	93905123	HEPHL1	1
11:93905426:A:G	GTEx/v6	Prostate	ENSG00000181333	A	3.09374e-10	7.40328	0.00247235	G	-	11	93905426	HEPHL1	1
11:93874380:A:G	GTEx/v6	Cells_Transformed_fibroblasts	ENSG00000110218	G	2.54051e-05	-4.29849	0.00020866	A	+	11	93874380	PANX1	1
11:93874380:A:G	GTEx/v6	Cells_Transformed_fibroblasts	ENSG00000181333	G	8.65899e-08	5.53027	0.00020866	A	-	11	93874380	HEPHL1	1
11:93874866:A:G	GTEx/v6	Cells_Transformed_fibroblasts	ENSG00000181333	G	7.16311e-08	5.56788	0.00020866	A	-	11	93874866	HEPHL1	1
11:93875351:C:T	GTEx/v6	Cells_Transformed_fibroblasts	ENSG00000181333	C	1.14475e-07	5.47458	0.00020866	T	-	11	93875351	HEPHL1	1
11:93875371:C:T	GTEx/v6	Cells_Transformed_fibroblasts	ENSG00000181333	C	6.99832e-08	5.57248	0.00020866	T	-	11	93875371	HEPHL1	1
11:93877070:A:G	GTEx/v6	Cells_Transformed_fibroblasts	ENSG00000181333	A	2.67909e-07	5.30239	0.00020866	G	-	11	93877070	HEPHL1	1
11:93880904:A:C	GTEx/v6	Cells_Transformed_fibroblasts	ENSG00000181333	C	1.35524e-06	4.96232	0.00020866	A	-	11	93880904	HEPHL1	1
11:93881337:A:G	GTEx/v6	Cells_Transformed_fibroblasts	ENSG00000181333	G	1.35048e-06	4.96308	0.00020866	A	-	11	93881337	HEPHL1	1
11:93886064:A:G	GTEx/v6	Cells_Transformed_fibroblasts	ENSG00000181333	G	1.24477e-06	4.98058	0.00020866	A	-	11	93886064	HEPHL1	1
11:93886838:C:G	GTEx/v6	Cells_Transformed_fibroblasts	ENSG00000181333	C	4.03799e-07	5.21786	0.00020866	G	-	11	93886838	HEPHL1	1
11:93888054:A:T	GTEx/v6	Cells_Transformed_fibroblasts	ENSG00000181333	T	4.13339e-07	5.21302	0.00020866	A	-	11	93888054	HEPHL1	1
11:93889414:C:G	GTEx/v6	Cells_Transformed_fibroblasts	ENSG00000181333	G	4.24822e-07	5.20733	0.00020866	C	-	11	93889414	HEPHL1	1
11:93890086:C:G	GTEx/v6	Cells_Transformed_fibroblasts	ENSG00000181333	G	4.37534e-07	5.20121	0.00020866	C	-	11	93890086	HEPHL1	1
11:93890102:C:G	GTEx/v6	Cells_Transformed_fibroblasts	ENSG00000181333	C	4.04868e-06	4.72269	0.00020866	G	-	11	93890102	HEPHL1	1
11:93890356:A:G	GTEx/v6	Cells_Transformed_fibroblasts	ENSG00000110218	G	1.33584e-05	-4.45044	0.00020866	NA	NA	11	93890356	PANX1	1
11:93890356:A:G	GTEx/v6	Cells_Transformed_fibroblasts	ENSG00000181333	G	2.37906e-05	4.31419	0.00020866	NA	NA	11	93890356	HEPHL1	1
11:93892859:A:G	GTEx/v6	Cells_Transformed_fibroblasts	ENSG00000181333	A	5.46924e-08	5.62108	0.00020866	G	-	11	93892859	HEPHL1	1
11:93894442:C:T	GTEx/v6	Cells_Transformed_fibroblasts	ENSG00000181333	C	7.1803e-07	5.09755	0.00020866	NA	NA	11	93894442	HEPHL1	1
11:93894552:C:T	GTEx/v6	Cells_Transformed_fibroblasts	ENSG00000181333	C	4.76336e-07	5.18353	0.00020866	T	-	11	93894552	HEPHL1	1
11:93894720:C:T	GTEx/v6	Cells_Transformed_fibroblasts	ENSG00000181333	T	4.72679e-07	5.18514	0.00020866	NA	NA	11	93894720	HEPHL1	1
11:93895199:A:G	GTEx/v6	Cells_Transformed_fibroblasts	ENSG00000181333	G	1.01094e-05	4.5151	0.00020866	NA	NA	11	93895199	HEPHL1	1
11:93896331:A:T	GTEx/v6	Cells_Transformed_fibroblasts	ENSG00000181333	A	2.09152e-06	4.86836	0.00020866	T	-	11	93896331	HEPHL1	1
11:93897860:A:C	GTEx/v6	Cells_Transformed_fibroblasts	ENSG00000181333	C	1.44626e-06	4.94833	0.00020866	A	-	11	93897860	HEPHL1	1
11:93898843:A:G	GTEx/v6	Cells_Transformed_fibroblasts	ENSG00000181333	G	1.45293e-06	4.94734	0.00020866	A	-	11	93898843	HEPHL1	1
11:93902274:A:G	GTEx/v6	Cells_Transformed_fibroblasts	ENSG00000110218	G	2.18906e-05	-4.33404	0.00020866	A	+	11	93902274	PANX1	1
11:93902274:A:G	GTEx/v6	Cells_Transformed_fibroblasts	ENSG00000181333	G	2.74369e-07	5.29751	0.00020866	A	-	11	93902274	HEPHL1	1
11:93903770:C:T	GTEx/v6	Cells_Transformed_fibroblasts	ENSG00000181333	C	6.25246e-07	5.12666	0.00020866	T	-	11	93903770	HEPHL1	1
11:93904899:C:T	GTEx/v6	Cells_Transformed_fibroblasts	ENSG00000181333	C	1.96849e-06	4.88157	0.00020866	T	-	11	93904899	HEPHL1	1
11:93905123:A:G	GTEx/v6	Cells_Transformed_fibroblasts	ENSG00000181333	A	1.82905e-06	4.89754	0.00020866	G	-	11	93905123	HEPHL1	1
11:93905426:A:G	GTEx/v6	Cells_Transformed_fibroblasts	ENSG00000110218	A	1.85816e-05	-4.37293	0.00020866	G	+	11	93905426	PANX1	1
11:93905426:A:G	GTEx/v6	Cells_Transformed_fibroblasts	ENSG00000181333	A	2.76337e-07	5.29604	0.00020866	G	-	11	93905426	HEPHL1	1
6:25685889:A:G	GTEx/v6	Testis	ENSG00000146047	G	1.83859e-10	-6.9652	0.000378299	A	+	6	25685889	HIST1H2BA	1
6:25686405:C:T	GTEx/v6	Testis	ENSG00000146047	T	1.24464e-10	-7.04201	0.000378299	C	+	6	25686405	HIST1H2BA	1
6:25687579:C:T	GTEx/v6	Testis	ENSG00000146047	C	1.83601e-10	-6.96548	0.000378299	T	+	6	25687579	HIST1H2BA	1
6:25687895:C:T	GTEx/v6	Testis	ENSG00000146047	C	1.83601e-10	-6.96548	0.000378299	T	+	6	25687895	HIST1H2BA	1
6:25693884:G:GATT	GTEx/v6	Testis	ENSG00000146047	G	1.83913e-10	-6.96514	0.000378299	NA	NA	6	25693884	HIST1H2BA	1
6:25694684:C:T	GTEx/v6	Testis	ENSG00000146047	C	1.64294e-06	-5.04102	0.000378299	T	+	6	25694684	HIST1H2BA	1
6:25695441:G:T	GTEx/v6	Testis	ENSG00000146047	T	2.6389e-10	-6.89377	0.000378299	G	+	6	25695441	HIST1H2BA	1
6:25698481:C:T	GTEx/v6	Testis	ENSG00000146047	T	2.87234e-10	-6.87697	0.000378299	C	+	6	25698481	HIST1H2BA	1
6:25699999:A:G	GTEx/v6	Testis	ENSG00000146047	G	4.07149e-10	-6.80765	0.000378299	A	+	6	25699999	HIST1H2BA	1
6:25701718:A:G	GTEx/v6	Testis	ENSG00000146047	A	3.89141e-10	-6.81666	0.000378299	G	+	6	25701718	HIST1H2BA	1
6:25703529:A:C	GTEx/v6	Testis	ENSG00000146047	C	1.64294e-06	-5.04102	0.000378299	A	+	6	25703529	HIST1H2BA	1
6:25703611:A:G	GTEx/v6	Testis	ENSG00000146047	A	1.30362e-10	7.03291	0.000378299	A	+	6	25703611	HIST1H2BA	1
6:25703656:A:T	GTEx/v6	Testis	ENSG00000146047	T	1.24329e-10	7.04222	0.000378299	T	+	6	25703656	HIST1H2BA	1
6:25704126:G:T	GTEx/v6	Testis	ENSG00000146047	G	1.25581e-10	7.04025	0.000378299	G	+	6	25704126	HIST1H2BA	1
6:25706174:A:T	GTEx/v6	Testis	ENSG00000146047	A	1.47985e-09	-6.54866	0.000378299	T	+	6	25706174	HIST1H2BA	1
6:25708007:C:CA	GTEx/v6	Testis	ENSG00000146047	C	3.89091e-10	-6.81668	0.000378299	NA	NA	6	25708007	HIST1H2BA	1
6:25708116:C:T	GTEx/v6	Testis	ENSG00000146047	T	9.08104e-11	-7.10383	0.000378299	C	+	6	25708116	HIST1H2BA	1
6:25709214:C:T	GTEx/v6	Testis	ENSG00000146047	T	9.70056e-06	-4.61897	0.000378299	NA	NA	6	25709214	HIST1H2BA	1
6:25709714:A:G	GTEx/v6	Testis	ENSG00000146047	A	9.90456e-11	-7.08683	0.000378299	G	+	6	25709714	HIST1H2BA	1
6:25709970:G:GTAGAGAT	GTEx/v6	Testis	ENSG00000146047	G	1.99348e-10	-6.94924	0.000378299	NA	NA	6	25709970	HIST1H2BA	1
6:25711273:A:G	GTEx/v6	Testis	ENSG00000146047	A	9.48414e-11	-7.09533	0.000378299	G	+	6	25711273	HIST1H2BA	1
6:25711338:A:G	GTEx/v6	Testis	ENSG00000146047	G	8.98517e-11	-7.10591	0.000378299	A	+	6	25711338	HIST1H2BA	1
6:25712433:A:C	GTEx/v6	Testis	ENSG00000146047	A	6.57036e-10	-6.7121	0.000378299	C	+	6	25712433	HIST1H2BA	1
6:25712894:A:G	GTEx/v6	Testis	ENSG00000146047	A	3.89141e-10	-6.81666	0.000378299	G	+	6	25712894	HIST1H2BA	1
6:25713301:A:G	GTEx/v6	Testis	ENSG00000146047	A	8.98517e-11	-7.10591	0.000378299	G	+	6	25713301	HIST1H2BA	1
6:25715023:A:G	GTEx/v6	Testis	ENSG00000146047	A	3.89141e-10	-6.81666	0.000378299	G	+	6	25715023	HIST1H2BA	1
6:25717843:C:T	GTEx/v6	Testis	ENSG00000146047	T	8.15982e-11	-7.12476	0.000378299	C	+	6	25717843	HIST1H2BA	1
6:25718762:A:T	GTEx/v6	Testis	ENSG00000146047	A	8.89967e-10	6.65122	0.000378299	A	+	6	25718762	HIST1H2BA	1
6:25719210:C:T	GTEx/v6	Testis	ENSG00000146047	C	1.88167e-07	-5.5296	0.000378299	T	+	6	25719210	HIST1H2BA	1
6:25719256:A:G	GTEx/v6	Testis	ENSG00000146047	G	8.98517e-11	-7.10591	0.000378299	A	+	6	25719256	HIST1H2BA	1
6:25719280:A:T	GTEx/v6	Testis	ENSG00000146047	A	1.01238e-10	-7.08254	0.000378299	T	+	6	25719280	HIST1H2BA	1
6:25719814:C:T	GTEx/v6	Testis	ENSG00000146047	T	9.9742e-11	-7.08545	0.000378299	C	+	6	25719814	HIST1H2BA	1
6:25720215:C:G	GTEx/v6	Testis	ENSG00000146047	G	8.98517e-11	-7.10591	0.000378299	C	+	6	25720215	HIST1H2BA	1
6:25720812:A:G	GTEx/v6	Testis	ENSG00000146047	G	3.89141e-10	-6.81666	0.000378299	A	+	6	25720812	HIST1H2BA	1
6:25721594:T:TGACA	GTEx/v6	Testis	ENSG00000146047	T	2.09329e-07	-5.50615	0.000378299	NA	NA	6	25721594	HIST1H2BA	1
6:25722059:A:C	GTEx/v6	Testis	ENSG00000146047	C	8.41651e-11	-7.11871	0.000378299	A	+	6	25722059	HIST1H2BA	1
6:25723407:A:G	GTEx/v6	Testis	ENSG00000146047	A	9.92621e-11	-7.0864	0.000378299	NA	NA	6	25723407	HIST1H2BA	1
6:25725207:C:T	GTEx/v6	Testis	ENSG00000146047	T	8.98517e-11	-7.10591	0.000378299	C	+	6	25725207	HIST1H2BA	1
6:25725481:A:G	GTEx/v6	Testis	ENSG00000146047	G	8.98517e-11	-7.10591	0.000378299	A	+	6	25725481	HIST1H2BA	1
6:25725506:A:G	GTEx/v6	Testis	ENSG00000146047	G	8.98517e-11	-7.10591	0.000378299	A	+	6	25725506	HIST1H2BA	1
6:25726213:A:G	GTEx/v6	Testis	ENSG00000146047	A	3.05785e-11	-7.31579	0.000378299	G	+	6	25726213	HIST1H2BA	1
6:25726329:C:CTT	GTEx/v6	Testis	ENSG00000146047	CTT	2.95409e-11	-7.32248	0.000378299	NA	NA	6	25726329	HIST1H2BA	1
6:25726675:A:G	GTEx/v6	Testis	ENSG00000146047	A	3.05785e-11	-7.31579	0.000378299	G	+	6	25726675	HIST1H2BA	1
6:25726774:A:C	GTEx/v6	Testis	ENSG00000146047	C	3.05785e-11	-7.31579	0.000378299	A	+	6	25726774	HIST1H2BA	1
6:25727054:A:G	GTEx/v6	Testis	ENSG00000146047	G	3.05785e-11	-7.31579	0.000378299	A	+	6	25727054	HIST1H2BA	1
6:25727057:C:T	GTEx/v6	Testis	ENSG00000146047	T	3.05785e-11	-7.31579	0.000378299	C	+	6	25727057	HIST1H2BA	1
6:25727265:C:T	GTEx/v6	Testis	ENSG00000146047	T	3.05785e-11	-7.31579	0.000378299	C	+	6	25727265	HIST1H2BA	1
6:25727334:C:T	GTEx/v6	Testis	ENSG00000146047	T	3.05785e-11	-7.31579	0.000378299	C	+	6	25727334	HIST1H2BA	1
6:25727517:A:G	GTEx/v6	Testis	ENSG00000146047	A	3.05785e-11	-7.31579	0.000378299	G	+	6	25727517	HIST1H2BA	1
6:25727718:A:C	GTEx/v6	Testis	ENSG00000146047	A	3.05785e-11	-7.31579	0.000378299	C	+	6	25727718	HIST1H2BA	1
6:25727996:C:T	GTEx/v6	Testis	ENSG00000146047	T	5.45387e-10	6.74935	0.000378299	T	+	6	25727996	HIST1H2BA	1
6:25728098:C:T	GTEx/v6	Testis	ENSG00000146047	T	2.83178e-11	-7.33067	0.000378299	C	+	6	25728098	HIST1H2BA	1
6:25729229:C:G	GTEx/v6	Testis	ENSG00000146047	C	3.05785e-11	-7.31579	0.000378299	G	+	6	25729229	HIST1H2BA	1
6:25730027:G:T	GTEx/v6	Testis	ENSG00000146047	G	3.05785e-11	-7.31579	0.000378299	T	+	6	25730027	HIST1H2BA	1
6:25730255:C:T	GTEx/v6	Testis	ENSG00000146047	C	3.05785e-11	-7.31579	0.000378299	T	+	6	25730255	HIST1H2BA	1
6:25730438:C:T	GTEx/v6	Testis	ENSG00000146047	T	3.05785e-11	-7.31579	0.000378299	C	+	6	25730438	HIST1H2BA	1
6:25731342:A:G	GTEx/v6	Testis	ENSG00000146047	G	4.94623e-11	-7.22242	0.000378299	A	+	6	25731342	HIST1H2BA	1
6:25731358:C:T	GTEx/v6	Testis	ENSG00000146047	C	4.94623e-11	-7.22242	0.000378299	T	+	6	25731358	HIST1H2BA	1
6:25731783:C:T	GTEx/v6	Testis	ENSG00000146047	T	1.28083e-10	-7.03638	0.000378299	C	+	6	25731783	HIST1H2BA	1
6:25732314:C:T	GTEx/v6	Testis	ENSG00000146047	T	3.05785e-11	-7.31579	0.000378299	C	+	6	25732314	HIST1H2BA	1
6:25732662:G:T	GTEx/v6	Testis	ENSG00000146047	T	3.05785e-11	-7.31579	0.000378299	G	+	6	25732662	HIST1H2BA	1
6:25732690:A:G	GTEx/v6	Testis	ENSG00000146047	G	3.05785e-11	-7.31579	0.000378299	A	+	6	25732690	HIST1H2BA	1
6:25732794:A:G	GTEx/v6	Testis	ENSG00000146047	A	3.05785e-11	-7.31579	0.000378299	G	+	6	25732794	HIST1H2BA	1
6:25733558:C:G	GTEx/v6	Testis	ENSG00000146047	C	3.05226e-11	-7.31615	0.000378299	G	+	6	25733558	HIST1H2BA	1
6:25734339:C:T	GTEx/v6	Testis	ENSG00000146047	T	3.05785e-11	-7.31579	0.000378299	C	+	6	25734339	HIST1H2BA	1
6:25734558:A:G	GTEx/v6	Testis	ENSG00000146047	G	3.05785e-11	-7.31579	0.000378299	A	+	6	25734558	HIST1H2BA	1
6:25734920:A:C	GTEx/v6	Testis	ENSG00000146047	A	5.01975e-10	-6.76592	0.000378299	C	+	6	25734920	HIST1H2BA	1
6:25734969:A:G	GTEx/v6	Testis	ENSG00000146047	G	3.06483e-11	-7.31535	0.000378299	A	+	6	25734969	HIST1H2BA	1
6:25735816:C:G	GTEx/v6	Testis	ENSG00000146047	G	2.67929e-11	-7.34138	0.000378299	C	+	6	25735816	HIST1H2BA	1
6:25735874:A:G	GTEx/v6	Testis	ENSG00000146047	G	3.05785e-11	-7.31579	0.000378299	A	+	6	25735874	HIST1H2BA	1
6:25736564:C:T	GTEx/v6	Testis	ENSG00000146047	C	3.05785e-11	-7.31579	0.000378299	T	+	6	25736564	HIST1H2BA	1
6:25738008:A:G	GTEx/v6	Testis	ENSG00000146047	A	3.05785e-11	-7.31579	0.000378299	G	+	6	25738008	HIST1H2BA	1
6:25738619:C:T	GTEx/v6	Testis	ENSG00000146047	C	8.58467e-11	-7.11483	0.000378299	T	+	6	25738619	HIST1H2BA	1
6:25738956:A:G	GTEx/v6	Testis	ENSG00000146047	G	3.05785e-11	-7.31579	0.000378299	A	+	6	25738956	HIST1H2BA	1
6:25739080:C:T	GTEx/v6	Testis	ENSG00000146047	T	3.05785e-11	-7.31579	0.000378299	C	+	6	25739080	HIST1H2BA	1
6:25739119:C:T	GTEx/v6	Testis	ENSG00000146047	C	3.05785e-11	-7.31579	0.000378299	T	+	6	25739119	HIST1H2BA	1
6:25739187:A:C	GTEx/v6	Testis	ENSG00000146047	A	3.05785e-11	-7.31579	0.000378299	C	+	6	25739187	HIST1H2BA	1
6:25739228:A:G	GTEx/v6	Testis	ENSG00000146047	G	3.05785e-11	-7.31579	0.000378299	A	+	6	25739228	HIST1H2BA	1
6:25739343:T:TAAAC	GTEx/v6	Testis	ENSG00000146047	T	3.01752e-11	-7.31836	0.000378299	NA	NA	6	25739343	HIST1H2BA	1
6:25739518:C:T	GTEx/v6	Testis	ENSG00000146047	T	3.05785e-11	-7.31579	0.000378299	C	+	6	25739518	HIST1H2BA	1
6:25739611:T:TG	GTEx/v6	Testis	ENSG00000146047	T	3.7483e-10	-6.82411	0.000378299	NA	NA	6	25739611	HIST1H2BA	1
6:25739670:C:T	GTEx/v6	Testis	ENSG00000146047	C	3.05785e-11	-7.31579	0.000378299	T	+	6	25739670	HIST1H2BA	1
6:25740273:C:T	GTEx/v6	Testis	ENSG00000146047	T	3.05785e-11	-7.31579	0.000378299	C	+	6	25740273	HIST1H2BA	1
6:25740502:C:T	GTEx/v6	Testis	ENSG00000146047	T	3.05785e-11	-7.31579	0.000378299	C	+	6	25740502	HIST1H2BA	1
6:25740822:A:T	GTEx/v6	Testis	ENSG00000146047	T	3.05785e-11	-7.31579	0.000378299	A	+	6	25740822	HIST1H2BA	1
6:25741033:A:T	GTEx/v6	Testis	ENSG00000146047	T	3.05785e-11	-7.31579	0.000378299	A	+	6	25741033	HIST1H2BA	1
6:25741216:A:G	GTEx/v6	Testis	ENSG00000146047	A	3.05785e-11	-7.31579	0.000378299	G	+	6	25741216	HIST1H2BA	1
6:25741293:A:AAAAT	GTEx/v6	Testis	ENSG00000146047	A	3.18079e-11	-7.30816	0.000378299	NA	NA	6	25741293	HIST1H2BA	1
6:25741408:A:G	GTEx/v6	Testis	ENSG00000146047	G	3.05785e-11	-7.31579	0.000378299	A	+	6	25741408	HIST1H2BA	1
6:25741434:A:G	GTEx/v6	Testis	ENSG00000146047	G	3.05785e-11	-7.31579	0.000378299	A	+	6	25741434	HIST1H2BA	1
6:25741684:G:T	GTEx/v6	Testis	ENSG00000146047	T	1.20744e-10	-7.04797	0.000378299	NA	NA	6	25741684	HIST1H2BA	1
6:25741809:C:G	GTEx/v6	Testis	ENSG00000146047	G	3.05785e-11	-7.31579	0.000378299	C	+	6	25741809	HIST1H2BA	1
6:25741954:A:G	GTEx/v6	Testis	ENSG00000146047	A	3.05785e-11	-7.31579	0.000378299	G	+	6	25741954	HIST1H2BA	1
6:25741970:A:G	GTEx/v6	Testis	ENSG00000146047	G	1.36798e-11	-7.47104	0.000378299	A	+	6	25741970	HIST1H2BA	1
6:25742022:G:T	GTEx/v6	Testis	ENSG00000146047	T	3.05785e-11	-7.31579	0.000378299	G	+	6	25742022	HIST1H2BA	1
6:25742075:C:T	GTEx/v6	Testis	ENSG00000146047	C	3.53182e-11	-7.28786	0.000378299	T	+	6	25742075	HIST1H2BA	1
6:25742224:C:T	GTEx/v6	Testis	ENSG00000146047	T	3.05785e-11	-7.31579	0.000378299	C	+	6	25742224	HIST1H2BA	1
6:25742759:A:C	GTEx/v6	Testis	ENSG00000146047	C	4.25102e-11	-7.25188	0.000378299	NA	NA	6	25742759	HIST1H2BA	1
6:25742918:C:G	GTEx/v6	Testis	ENSG00000146047	G	3.05785e-11	-7.31579	0.000378299	C	+	6	25742918	HIST1H2BA	1
6:25743161:C:T	GTEx/v6	Testis	ENSG00000146047	T	3.05785e-11	-7.31579	0.000378299	C	+	6	25743161	HIST1H2BA	1
6:25743559:A:G	GTEx/v6	Testis	ENSG00000146047	A	3.05785e-11	-7.31579	0.000378299	G	+	6	25743559	HIST1H2BA	1
6:25743917:T:TA	GTEx/v6	Testis	ENSG00000146047	TA	3.05785e-11	-7.31579	0.000378299	NA	NA	6	25743917	HIST1H2BA	1
6:25743997:C:T	GTEx/v6	Testis	ENSG00000146047	C	3.05785e-11	-7.31579	0.000378299	T	+	6	25743997	HIST1H2BA	1
6:25744284:A:G	GTEx/v6	Testis	ENSG00000146047	A	3.05785e-11	-7.31579	0.000378299	G	+	6	25744284	HIST1H2BA	1
6:25744831:A:T	GTEx/v6	Testis	ENSG00000146047	A	3.05785e-11	-7.31579	0.000378299	T	+	6	25744831	HIST1H2BA	1
6:25744878:A:G	GTEx/v6	Testis	ENSG00000146047	G	3.05785e-11	-7.31579	0.000378299	A	+	6	25744878	HIST1H2BA	1
6:25745049:C:G	GTEx/v6	Testis	ENSG00000146047	G	3.05785e-11	-7.31579	0.000378299	C	+	6	25745049	HIST1H2BA	1
6:25745243:A:T	GTEx/v6	Testis	ENSG00000146047	T	3.05785e-11	-7.31579	0.000378299	A	+	6	25745243	HIST1H2BA	1
6:25745266:A:T	GTEx/v6	Testis	ENSG00000146047	A	3.05785e-11	-7.31579	0.000378299	T	+	6	25745266	HIST1H2BA	1
6:25745579:A:G	GTEx/v6	Testis	ENSG00000146047	G	3.05785e-11	-7.31579	0.000378299	A	+	6	25745579	HIST1H2BA	1
6:25745702:C:T	GTEx/v6	Testis	ENSG00000146047	C	3.05785e-11	-7.31579	0.000378299	T	+	6	25745702	HIST1H2BA	1
6:25745852:A:T	GTEx/v6	Testis	ENSG00000146047	T	3.41006e-11	-7.29466	0.000378299	A	+	6	25745852	HIST1H2BA	1
6:25745853:A:G	GTEx/v6	Testis	ENSG00000146047	A	4.90559e-11	-7.22403	0.000378299	G	+	6	25745853	HIST1H2BA	1
6:25746083:A:G	GTEx/v6	Testis	ENSG00000146047	A	3.05785e-11	-7.31579	0.000378299	G	+	6	25746083	HIST1H2BA	1
6:25746598:C:CTAAA	GTEx/v6	Testis	ENSG00000146047	C	3.05785e-11	-7.31579	0.000378299	NA	NA	6	25746598	HIST1H2BA	1
6:25749101:A:G	GTEx/v6	Testis	ENSG00000146047	G	3.72917e-11	-7.27731	0.000378299	A	+	6	25749101	HIST1H2BA	1
6:25749224:G:T	GTEx/v6	Testis	ENSG00000146047	G	3.21417e-11	-7.30613	0.000378299	T	+	6	25749224	HIST1H2BA	1
6:25749448:A:G	GTEx/v6	Testis	ENSG00000146047	G	3.05785e-11	-7.31579	0.000378299	A	+	6	25749448	HIST1H2BA	1
6:25749599:C:T	GTEx/v6	Testis	ENSG00000146047	C	2.72139e-11	-7.33836	0.000378299	T	+	6	25749599	HIST1H2BA	1
6:25750354:A:G	GTEx/v6	Testis	ENSG00000146047	A	3.05785e-11	-7.31579	0.000378299	G	+	6	25750354	HIST1H2BA	1
6:25750530:C:T	GTEx/v6	Testis	ENSG00000146047	C	3.05785e-11	-7.31579	0.000378299	T	+	6	25750530	HIST1H2BA	1
6:25753640:C:T	GTEx/v6	Testis	ENSG00000146047	T	3.05785e-11	-7.31579	0.000378299	C	+	6	25753640	HIST1H2BA	1
6:25755338:C:CAGAG	GTEx/v6	Testis	ENSG00000146047	CAGAG	5.19835e-11	-7.21275	0.000378299	NA	NA	6	25755338	HIST1H2BA	1
6:25755515:A:G	GTEx/v6	Testis	ENSG00000146047	G	3.05785e-11	-7.31579	0.000378299	A	+	6	25755515	HIST1H2BA	1
6:25756592:A:G	GTEx/v6	Testis	ENSG00000146047	G	3.11061e-11	-7.31248	0.000378299	A	+	6	25756592	HIST1H2BA	1
6:25757017:A:G	GTEx/v6	Testis	ENSG00000146047	G	3.14245e-11	-7.31051	0.000378299	A	+	6	25757017	HIST1H2BA	1
6:25758024:C:T	GTEx/v6	Testis	ENSG00000146047	C	3.22979e-11	-7.30519	0.000378299	T	+	6	25758024	HIST1H2BA	1
6:25758253:A:T	GTEx/v6	Testis	ENSG00000146047	A	3.29497e-11	-7.30132	0.000378299	T	+	6	25758253	HIST1H2BA	1
6:25759066:G:T	GTEx/v6	Testis	ENSG00000124564	T	6.71474e-06	-4.70829	0.000378299	T	-	6	25759066	SLC17A3	1
6:25759066:G:T	GTEx/v6	Testis	ENSG00000146047	T	1.35259e-05	4.53732	0.000378299	T	+	6	25759066	HIST1H2BA	1
6:25759406:G:T	GTEx/v6	Testis	ENSG00000146047	T	7.24688e-09	-6.22353	0.000378299	G	+	6	25759406	HIST1H2BA	1
6:25759473:C:T	GTEx/v6	Testis	ENSG00000146047	C	3.76507e-08	-5.87761	0.000378299	T	+	6	25759473	HIST1H2BA	1
6:25759783:C:T	GTEx/v6	Testis	ENSG00000146047	C	1.60613e-08	-6.05766	0.000378299	T	+	6	25759783	HIST1H2BA	1
6:25760344:C:T	GTEx/v6	Testis	ENSG00000146047	C	1.6063e-08	-6.05764	0.000378299	T	+	6	25760344	HIST1H2BA	1
6:25760539:A:G	GTEx/v6	Testis	ENSG00000146047	A	1.61151e-08	-6.05696	0.000378299	G	+	6	25760539	HIST1H2BA	1
6:25760591:A:G	GTEx/v6	Testis	ENSG00000146047	A	1.61151e-08	-6.05696	0.000378299	G	+	6	25760591	HIST1H2BA	1
6:25762646:C:T	GTEx/v6	Testis	ENSG00000124564	T	2.23235e-06	-4.9697	0.000378299	T	-	6	25762646	SLC17A3	1
6:25762646:C:T	GTEx/v6	Testis	ENSG00000146047	T	6.38093e-06	4.72058	0.000378299	T	+	6	25762646	HIST1H2BA	1
6:25763010:A:T	GTEx/v6	Testis	ENSG00000146047	T	1.63473e-08	-6.05396	0.000378299	A	+	6	25763010	HIST1H2BA	1
6:25763154:C:T	GTEx/v6	Testis	ENSG00000146047	C	1.63653e-08	-6.05373	0.000378299	T	+	6	25763154	HIST1H2BA	1
6:25764408:A:G	GTEx/v6	Testis	ENSG00000146047	A	1.64546e-08	-6.05259	0.000378299	G	+	6	25764408	HIST1H2BA	1
6:25764704:A:T	GTEx/v6	Testis	ENSG00000146047	T	1.65e-08	-6.05201	0.000378299	A	+	6	25764704	HIST1H2BA	1
6:25764833:G:T	GTEx/v6	Testis	ENSG00000146047	T	1.64764e-08	-6.05231	0.000378299	G	+	6	25764833	HIST1H2BA	1
6:25765377:A:G	GTEx/v6	Testis	ENSG00000146047	A	1.46472e-08	-6.07698	0.000378299	G	+	6	25765377	HIST1H2BA	1
6:25765390:C:T	GTEx/v6	Testis	ENSG00000146047	C	3.47049e-08	-5.89495	0.000378299	T	+	6	25765390	HIST1H2BA	1
6:25765943:A:G	GTEx/v6	Testis	ENSG00000146047	G	2.56552e-08	-5.95902	0.000378299	A	+	6	25765943	HIST1H2BA	1
6:25766410:T:TTA	GTEx/v6	Testis	ENSG00000146047	T	1.0418e-08	-6.14815	0.000378299	NA	NA	6	25766410	HIST1H2BA	1
6:25767661:A:G	GTEx/v6	Testis	ENSG00000146047	A	1.67974e-08	-6.04826	0.000378299	G	+	6	25767661	HIST1H2BA	1
6:25768085:C:T	GTEx/v6	Testis	ENSG00000146047	C	2.58701e-08	-5.95725	0.000378299	T	+	6	25768085	HIST1H2BA	1
6:25768106:A:G	GTEx/v6	Testis	ENSG00000146047	A	1.68294e-08	-6.04786	0.000378299	G	+	6	25768106	HIST1H2BA	1
6:25768914:C:T	GTEx/v6	Testis	ENSG00000146047	T	3.14169e-08	-5.9161	0.000378299	C	+	6	25768914	HIST1H2BA	1
6:25768992:A:G	GTEx/v6	Testis	ENSG00000124564	G	2.83952e-06	-4.91331	0.000378299	G	-	6	25768992	SLC17A3	1
6:25768992:A:G	GTEx/v6	Testis	ENSG00000146047	G	1.12528e-05	4.58262	0.000378299	G	+	6	25768992	HIST1H2BA	1
6:25769789:A:C	GTEx/v6	Testis	ENSG00000124564	C	1.90245e-06	-5.00698	0.000378299	C	-	6	25769789	SLC17A3	1
6:25769789:A:C	GTEx/v6	Testis	ENSG00000146047	C	5.43436e-06	4.75918	0.000378299	C	+	6	25769789	HIST1H2BA	1
6:25769872:A:C	GTEx/v6	Testis	ENSG00000146047	C	8.01856e-08	-5.71548	0.000378299	A	+	6	25769872	HIST1H2BA	1
6:25770707:A:G	GTEx/v6	Testis	ENSG00000146047	A	9.48441e-08	-5.67915	0.000378299	G	+	6	25770707	HIST1H2BA	1
6:25770866:A:G	GTEx/v6	Testis	ENSG00000124564	A	4.10256e-06	-4.8263	0.000378299	A	-	6	25770866	SLC17A3	1
6:25771900:C:T	GTEx/v6	Testis	ENSG00000146047	C	1.73152e-07	-5.54787	0.000378299	T	+	6	25771900	HIST1H2BA	1
6:25776290:C:T	GTEx/v6	Testis	ENSG00000146047	C	1.19118e-07	-5.62964	0.000378299	T	+	6	25776290	HIST1H2BA	1
6:25776949:A:G	GTEx/v6	Testis	ENSG00000124564	A	4.51205e-06	-4.80365	0.000378299	A	-	6	25776949	SLC17A3	1
6:25777481:A:G	GTEx/v6	Testis	ENSG00000146047	A	1.21868e-07	-5.62467	0.000378299	G	+	6	25777481	HIST1H2BA	1
6:25778924:C:T	GTEx/v6	Testis	ENSG00000146047	C	1.21868e-07	-5.62467	0.000378299	T	+	6	25778924	HIST1H2BA	1
6:25780332:C:T	GTEx/v6	Testis	ENSG00000146047	T	3.33681e-06	-4.87527	0.000378299	C	+	6	25780332	HIST1H2BA	1
6:25781139:A:G	GTEx/v6	Testis	ENSG00000146047	A	1.95328e-06	-5.00084	0.000378299	G	+	6	25781139	HIST1H2BA	1
6:25781938:A:G	GTEx/v6	Testis	ENSG00000146047	G	1.94191e-06	-5.0022	0.000378299	NA	NA	6	25781938	HIST1H2BA	1
6:25781950:A:G	GTEx/v6	Testis	ENSG00000146047	G	1.93928e-07	-5.52297	0.000378299	A	+	6	25781950	HIST1H2BA	1
6:25783909:C:T	GTEx/v6	Testis	ENSG00000124564	T	4.51564e-06	-4.80346	0.000378299	T	-	6	25783909	SLC17A3	1
6:25784800:A:C	GTEx/v6	Testis	ENSG00000124564	C	4.51205e-06	-4.80365	0.000378299	C	-	6	25784800	SLC17A3	1
6:25785925:C:T	GTEx/v6	Testis	ENSG00000124564	T	2.29943e-06	-4.96279	0.000378299	T	-	6	25785925	SLC17A3	1
6:25785935:A:G	GTEx/v6	Testis	ENSG00000124564	A	4.5442e-06	-4.80196	0.000378299	A	-	6	25785935	SLC17A3	1
6:25785991:C:T	GTEx/v6	Testis	ENSG00000124564	T	4.5442e-06	-4.80196	0.000378299	T	-	6	25785991	SLC17A3	1
6:25786993:C:T	GTEx/v6	Testis	ENSG00000124564	T	2.29943e-06	-4.96279	0.000378299	T	-	6	25786993	SLC17A3	1
6:25787554:A:T	GTEx/v6	Testis	ENSG00000124564	A	4.44717e-06	-4.8071	0.000378299	NA	NA	6	25787554	SLC17A3	1
6:25794431:A:G	GTEx/v6	Testis	ENSG00000124564	G	5.542e-06	4.75448	0.000378299	A	-	6	25794431	SLC17A3	1
6:25798932:A:G	GTEx/v6	Testis	ENSG00000124564	A	5.542e-06	4.75448	0.000378299	G	-	6	25798932	SLC17A3	1
6:25799676:A:G	GTEx/v6	Testis	ENSG00000124564	A	5.542e-06	4.75448	0.000378299	G	-	6	25799676	SLC17A3	1
6:25801319:A:G	GTEx/v6	Testis	ENSG00000124564	A	5.542e-06	4.75448	0.000378299	G	-	6	25801319	SLC17A3	1
6:25802083:C:T	GTEx/v6	Testis	ENSG00000124564	T	5.542e-06	4.75448	0.000378299	C	-	6	25802083	SLC17A3	1
6:25807603:A:G	GTEx/v6	Testis	ENSG00000124564	G	5.542e-06	4.75448	0.000378299	A	-	6	25807603	SLC17A3	1
6:25809069:A:G	GTEx/v6	Testis	ENSG00000124564	G	5.542e-06	4.75448	0.000378299	A	-	6	25809069	SLC17A3	1
6:25809087:C:T	GTEx/v6	Testis	ENSG00000124564	T	5.542e-06	4.75448	0.000378299	C	-	6	25809087	SLC17A3	1
6:25809716:A:C	GTEx/v6	Testis	ENSG00000124564	A	5.542e-06	-4.75448	0.000378299	A	-	6	25809716	SLC17A3	1
6:25813150:A:G	GTEx/v6	Testis	ENSG00000124564	A	5.542e-06	4.75448	0.000378299	G	-	6	25813150	SLC17A3	1
6:25815074:C:G	GTEx/v6	Testis	ENSG00000146047	G	1.85376e-07	-5.53289	0.000378299	C	+	6	25815074	HIST1H2BA	1
6:25815080:G:T	GTEx/v6	Testis	ENSG00000124564	G	5.37297e-06	4.76191	0.000378299	T	-	6	25815080	SLC17A3	1
6:25817216:C:T	GTEx/v6	Testis	ENSG00000124564	C	5.2241e-06	4.76864	0.000378299	T	-	6	25817216	SLC17A3	1
6:25817789:A:G	GTEx/v6	Testis	ENSG00000124564	G	5.18713e-06	4.77034	0.000378299	A	-	6	25817789	SLC17A3	1
6:25818588:A:G	GTEx/v6	Testis	ENSG00000124564	G	5.13347e-06	4.77283	0.000378299	A	-	6	25818588	SLC17A3	1
6:25818646:C:G	GTEx/v6	Testis	ENSG00000124564	C	5.13286e-06	4.77286	0.000378299	G	-	6	25818646	SLC17A3	1
6:25818766:A:G	GTEx/v6	Testis	ENSG00000124564	G	5.12539e-06	4.77321	0.000378299	A	-	6	25818766	SLC17A3	1
6:25820439:A:C	GTEx/v6	Testis	ENSG00000146047	A	8.84162e-06	-4.64158	0.000378299	C	+	6	25820439	HIST1H2BA	1
6:25821616:G:T	GTEx/v6	Testis	ENSG00000124564	G	2.50954e-06	4.94232	0.000378299	T	-	6	25821616	SLC17A3	1
6:25821807:A:T	GTEx/v6	Testis	ENSG00000124564	A	2.50979e-06	4.94229	0.000378299	T	-	6	25821807	SLC17A3	1
6:25822620:C:T	GTEx/v6	Testis	ENSG00000124564	T	2.50967e-06	4.94231	0.000378299	C	-	6	25822620	SLC17A3	1
6:25823444:A:T	GTEx/v6	Testis	ENSG00000124564	T	2.51137e-06	4.94215	0.000378299	A	-	6	25823444	SLC17A3	1
6:25826347:A:T	GTEx/v6	Testis	ENSG00000124564	T	2.37644e-06	4.95508	0.000378299	A	-	6	25826347	SLC17A3	1
6:25826514:C:T	GTEx/v6	Testis	ENSG00000124564	T	2.37779e-06	4.95495	0.000378299	C	-	6	25826514	SLC17A3	1
6:25827516:A:G	GTEx/v6	Testis	ENSG00000124564	G	2.38536e-06	4.9542	0.000378299	A	-	6	25827516	SLC17A3	1
6:25828242:C:G	GTEx/v6	Testis	ENSG00000124564	C	2.39342e-06	4.95341	0.000378299	G	-	6	25828242	SLC17A3	1
6:25829659:A:T	GTEx/v6	Testis	ENSG00000124564	A	2.39407e-06	4.95335	0.000378299	T	-	6	25829659	SLC17A3	1
6:25830298:A:G	GTEx/v6	Testis	ENSG00000124564	G	2.38588e-06	4.95415	0.000378299	A	-	6	25830298	SLC17A3	1
6:25831603:A:G	GTEx/v6	Testis	ENSG00000124564	G	2.38588e-06	4.95415	0.000378299	A	-	6	25831603	SLC17A3	1
6:25834428:A:T	GTEx/v6	Testis	ENSG00000124564	A	2.39047e-06	4.9537	0.000378299	T	-	6	25834428	SLC17A3	1
6:25834548:A:G	GTEx/v6	Testis	ENSG00000124564	G	2.39047e-06	4.9537	0.000378299	A	-	6	25834548	SLC17A3	1
6:25834658:C:T	GTEx/v6	Testis	ENSG00000124564	C	2.39047e-06	4.9537	0.000378299	T	-	6	25834658	SLC17A3	1
6:25835439:C:CA	GTEx/v6	Testis	ENSG00000124564	C	1.735e-06	5.02838	0.000378299	NA	NA	6	25835439	SLC17A3	1
6:25835895:A:G	GTEx/v6	Testis	ENSG00000124564	G	2.392e-06	4.95355	0.000378299	A	-	6	25835895	SLC17A3	1
6:25836380:A:G	GTEx/v6	Testis	ENSG00000124564	G	2.47308e-06	4.94575	0.000378299	A	-	6	25836380	SLC17A3	1
6:25837829:A:G	GTEx/v6	Testis	ENSG00000124564	G	2.39815e-06	4.95295	0.000378299	A	-	6	25837829	SLC17A3	1
6:25840485:A:C	GTEx/v6	Testis	ENSG00000124564	A	2.55796e-06	4.93784	0.000378299	C	-	6	25840485	SLC17A3	1
6:25842032:C:T	GTEx/v6	Testis	ENSG00000124564	T	4.1043e-06	4.8262	0.000378299	C	-	6	25842032	SLC17A3	1
6:25842203:C:T	GTEx/v6	Testis	ENSG00000146047	T	1.39743e-05	-4.52926	0.000378299	C	+	6	25842203	HIST1H2BA	1
6:25847730:C:T	GTEx/v6	Testis	ENSG00000124564	T	2.86628e-06	4.91111	0.000378299	C	-	6	25847730	SLC17A3	1
6:25848019:A:G	GTEx/v6	Testis	ENSG00000124564	G	2.68422e-06	4.92653	0.000378299	A	-	6	25848019	SLC17A3	1
6:25849620:A:G	GTEx/v6	Testis	ENSG00000124564	G	2.69458e-06	4.92563	0.000378299	A	-	6	25849620	SLC17A3	1
6:25851533:A:G	GTEx/v6	Testis	ENSG00000124564	G	3.21515e-06	4.88404	0.000378299	A	-	6	25851533	SLC17A3	1
6:25853712:C:T	GTEx/v6	Testis	ENSG00000124564	C	3.33264e-06	4.87557	0.000378299	T	-	6	25853712	SLC17A3	1
6:25864456:A:G	GTEx/v6	Testis	ENSG00000124564	G	3.22189e-06	4.88355	0.000378299	A	-	6	25864456	SLC17A3	1
6:25865266:C:T	GTEx/v6	Testis	ENSG00000124564	C	3.21911e-06	4.88375	0.000378299	T	-	6	25865266	SLC17A3	1
6:25868226:C:T	GTEx/v6	Testis	ENSG00000124564	C	3.21984e-06	4.8837	0.000378299	T	-	6	25868226	SLC17A3	1
6:25870542:A:T	GTEx/v6	Testis	ENSG00000124564	A	3.22233e-06	4.88351	0.000378299	T	-	6	25870542	SLC17A3	1
11:93874380:A:G	GTEx/v6	Testis	ENSG00000181333	G	1.15641e-05	4.57592	0.000694613	A	-	11	93874380	HEPHL1	1
11:93890356:A:G	GTEx/v6	Testis	ENSG00000181333	G	1.54352e-05	4.50463	0.000694613	NA	NA	11	93890356	HEPHL1	1
11:93892859:A:G	GTEx/v6	Testis	ENSG00000181333	A	1.07816e-05	4.59312	0.000694613	G	-	11	93892859	HEPHL1	1
11:93902274:A:G	GTEx/v6	Testis	ENSG00000181333	G	1.35856e-05	4.53623	0.000694613	A	-	11	93902274	HEPHL1	1
11:93905426:A:G	GTEx/v6	Testis	ENSG00000181333	A	1.29997e-05	4.54711	0.000694613	G	-	11	93905426	HEPHL1	1
13:47450216:A:C	GTEx/v6	Testis	ENSG00000102468	A	1.15004e-05	4.57728	0.000378299	A	+	13	47450216	HTR2A	1
13:47452038:A:C	GTEx/v6	Testis	ENSG00000102468	C	5.2216e-06	4.76875	0.000378299	C	+	13	47452038	HTR2A	1
13:47457919:C:T	GTEx/v6	Testis	ENSG00000102468	T	1.45254e-05	4.51969	0.000378299	T	+	13	47457919	HTR2A	1
13:47465037:G:T	GTEx/v6	Testis	ENSG00000102468	T	3.49869e-07	5.39231	0.000378299	T	+	13	47465037	HTR2A	1
6:25694684:C:T	GTEx/v6	Thyroid	ENSG00000112343	C	2.22262e-08	-5.79082	0.000224494	T	+	6	25694684	TRIM38	1
6:25703529:A:C	GTEx/v6	Thyroid	ENSG00000112343	C	2.20938e-08	-5.79197	0.000224494	A	+	6	25703529	TRIM38	1
6:25709714:A:G	GTEx/v6	Thyroid	ENSG00000112343	A	1.40249e-05	-4.43659	0.000224494	G	+	6	25709714	TRIM38	1
6:25719210:C:T	GTEx/v6	Thyroid	ENSG00000112343	C	2.67173e-08	-5.75544	0.000224494	T	+	6	25719210	TRIM38	1
6:25721594:T:TGACA	GTEx/v6	Thyroid	ENSG00000112343	T	2.478e-08	-5.76993	0.000224494	NA	NA	6	25721594	TRIM38	1
6:25726213:A:G	GTEx/v6	Thyroid	ENSG00000112343	A	2.62115e-05	-4.28875	0.000224494	G	+	6	25726213	TRIM38	1
6:25726329:C:CTT	GTEx/v6	Thyroid	ENSG00000112343	CTT	2.72951e-05	-4.27903	0.000224494	NA	NA	6	25726329	TRIM38	1
6:25726675:A:G	GTEx/v6	Thyroid	ENSG00000112343	A	2.62115e-05	-4.28875	0.000224494	G	+	6	25726675	TRIM38	1
6:25726774:A:C	GTEx/v6	Thyroid	ENSG00000112343	C	2.62115e-05	-4.28875	0.000224494	A	+	6	25726774	TRIM38	1
6:25727054:A:G	GTEx/v6	Thyroid	ENSG00000112343	G	2.62115e-05	-4.28875	0.000224494	A	+	6	25727054	TRIM38	1
6:25727057:C:T	GTEx/v6	Thyroid	ENSG00000112343	T	2.62115e-05	-4.28875	0.000224494	C	+	6	25727057	TRIM38	1
6:25727265:C:T	GTEx/v6	Thyroid	ENSG00000112343	T	2.62115e-05	-4.28875	0.000224494	C	+	6	25727265	TRIM38	1
6:25727334:C:T	GTEx/v6	Thyroid	ENSG00000112343	T	2.62115e-05	-4.28875	0.000224494	C	+	6	25727334	TRIM38	1
6:25727517:A:G	GTEx/v6	Thyroid	ENSG00000112343	A	2.62115e-05	-4.28875	0.000224494	G	+	6	25727517	TRIM38	1
6:25727718:A:C	GTEx/v6	Thyroid	ENSG00000112343	A	2.62589e-05	-4.28831	0.000224494	C	+	6	25727718	TRIM38	1
6:25731342:A:G	GTEx/v6	Thyroid	ENSG00000112343	G	2.35676e-05	-4.31416	0.000224494	A	+	6	25731342	TRIM38	1
6:25731358:C:T	GTEx/v6	Thyroid	ENSG00000112343	C	2.35712e-05	-4.31412	0.000224494	T	+	6	25731358	TRIM38	1
6:25741970:A:G	GTEx/v6	Thyroid	ENSG00000112343	G	2.72954e-05	-4.27903	0.000224494	A	+	6	25741970	TRIM38	1
6:25742075:C:T	GTEx/v6	Thyroid	ENSG00000112343	C	2.42717e-05	-4.30713	0.000224494	T	+	6	25742075	TRIM38	1
6:25742759:A:C	GTEx/v6	Thyroid	ENSG00000112343	C	1.07577e-05	-4.49817	0.000224494	NA	NA	6	25742759	TRIM38	1
6:25742918:C:G	GTEx/v6	Thyroid	ENSG00000112343	G	2.68697e-05	-4.2828	0.000224494	C	+	6	25742918	TRIM38	1
6:25745852:A:T	GTEx/v6	Thyroid	ENSG00000112343	T	2.48121e-05	-4.30187	0.000224494	A	+	6	25745852	TRIM38	1
6:25749224:G:T	GTEx/v6	Thyroid	ENSG00000112343	G	9.98588e-06	-4.51534	0.000224494	T	+	6	25749224	TRIM38	1
6:25755338:C:CAGAG	GTEx/v6	Thyroid	ENSG00000112343	CAGAG	1.3569e-05	-4.4443	0.000224494	NA	NA	6	25755338	TRIM38	1
6:25759406:G:T	GTEx/v6	Thyroid	ENSG00000112343	T	2.73601e-06	-4.8064	0.000224494	G	+	6	25759406	TRIM38	1
6:25759473:C:T	GTEx/v6	Thyroid	ENSG00000112343	C	2.33799e-05	-4.31606	0.000224494	T	+	6	25759473	TRIM38	1
6:25759783:C:T	GTEx/v6	Thyroid	ENSG00000112343	C	2.83554e-06	-4.79855	0.000224494	T	+	6	25759783	TRIM38	1
6:25760344:C:T	GTEx/v6	Thyroid	ENSG00000112343	C	2.83195e-06	-4.79883	0.000224494	T	+	6	25760344	TRIM38	1
6:25760539:A:G	GTEx/v6	Thyroid	ENSG00000112343	A	2.83049e-06	-4.79894	0.000224494	G	+	6	25760539	TRIM38	1
6:25760591:A:G	GTEx/v6	Thyroid	ENSG00000112343	A	2.83049e-06	-4.79894	0.000224494	G	+	6	25760591	TRIM38	1
6:25763010:A:T	GTEx/v6	Thyroid	ENSG00000112343	T	2.82588e-06	-4.7993	0.000224494	A	+	6	25763010	TRIM38	1
6:25763154:C:T	GTEx/v6	Thyroid	ENSG00000112343	C	2.82793e-06	-4.79914	0.000224494	T	+	6	25763154	TRIM38	1
6:25764408:A:G	GTEx/v6	Thyroid	ENSG00000112343	A	2.82164e-06	-4.79963	0.000224494	G	+	6	25764408	TRIM38	1
6:25764704:A:T	GTEx/v6	Thyroid	ENSG00000112343	T	2.81895e-06	-4.79984	0.000224494	A	+	6	25764704	TRIM38	1
6:25764833:G:T	GTEx/v6	Thyroid	ENSG00000112343	T	2.81895e-06	-4.79984	0.000224494	G	+	6	25764833	TRIM38	1
6:25765377:A:G	GTEx/v6	Thyroid	ENSG00000112343	A	9.06855e-06	-4.53748	0.000224494	G	+	6	25765377	TRIM38	1
6:25765390:C:T	GTEx/v6	Thyroid	ENSG00000112343	C	5.51436e-06	-4.65055	0.000224494	T	+	6	25765390	TRIM38	1
6:25765943:A:G	GTEx/v6	Thyroid	ENSG00000112343	G	3.3956e-06	-4.75878	0.000224494	A	+	6	25765943	TRIM38	1
6:25766410:T:TTA	GTEx/v6	Thyroid	ENSG00000112343	T	9.32365e-07	-5.0387	0.000224494	NA	NA	6	25766410	TRIM38	1
6:25767661:A:G	GTEx/v6	Thyroid	ENSG00000112343	A	2.79958e-06	-4.80136	0.000224494	G	+	6	25767661	TRIM38	1
6:25768085:C:T	GTEx/v6	Thyroid	ENSG00000112343	C	4.6605e-06	-4.68831	0.000224494	T	+	6	25768085	TRIM38	1
6:25768106:A:G	GTEx/v6	Thyroid	ENSG00000112343	A	2.80163e-06	-4.8012	0.000224494	G	+	6	25768106	TRIM38	1
6:25768914:C:T	GTEx/v6	Thyroid	ENSG00000112343	T	2.25166e-06	-4.84906	0.000224494	C	+	6	25768914	TRIM38	1
6:25769872:A:C	GTEx/v6	Thyroid	ENSG00000112343	C	1.91568e-06	-4.88423	0.000224494	A	+	6	25769872	TRIM38	1
6:25770707:A:G	GTEx/v6	Thyroid	ENSG00000112343	A	1.88863e-06	-4.88731	0.000224494	G	+	6	25770707	TRIM38	1
6:25771900:C:T	GTEx/v6	Thyroid	ENSG00000112343	C	3.44241e-06	-4.75575	0.000224494	T	+	6	25771900	TRIM38	1
6:25776290:C:T	GTEx/v6	Thyroid	ENSG00000112343	C	1.88319e-06	-4.88794	0.000224494	T	+	6	25776290	TRIM38	1
6:25777481:A:G	GTEx/v6	Thyroid	ENSG00000112343	A	6.22081e-06	-4.62334	0.000224494	G	+	6	25777481	TRIM38	1
6:25778924:C:T	GTEx/v6	Thyroid	ENSG00000112343	C	1.88566e-06	-4.88765	0.000224494	T	+	6	25778924	TRIM38	1
6:25780332:C:T	GTEx/v6	Thyroid	ENSG00000112343	T	9.65743e-06	-4.52303	0.000224494	C	+	6	25780332	TRIM38	1
6:25781139:A:G	GTEx/v6	Thyroid	ENSG00000112343	A	5.21111e-06	-4.66327	0.000224494	G	+	6	25781139	TRIM38	1
6:25781938:A:G	GTEx/v6	Thyroid	ENSG00000112343	G	1.58608e-05	-4.40781	0.000224494	NA	NA	6	25781938	TRIM38	1
6:25781950:A:G	GTEx/v6	Thyroid	ENSG00000112343	G	2.81394e-06	-4.80023	0.000224494	A	+	6	25781950	TRIM38	1
6:25785925:C:T	GTEx/v6	Thyroid	ENSG00000112343	T	1.55507e-05	4.41244	0.000224494	T	+	6	25785925	TRIM38	1
6:25786993:C:T	GTEx/v6	Thyroid	ENSG00000112343	T	1.54416e-05	4.41409	0.000224494	T	+	6	25786993	TRIM38	1
6:25794431:A:G	GTEx/v6	Thyroid	ENSG00000112343	G	2.71643e-05	-4.28019	0.000224494	A	+	6	25794431	TRIM38	1
6:25798932:A:G	GTEx/v6	Thyroid	ENSG00000112343	A	2.71643e-05	-4.28019	0.000224494	G	+	6	25798932	TRIM38	1
6:25799676:A:G	GTEx/v6	Thyroid	ENSG00000112343	A	2.71643e-05	-4.28019	0.000224494	G	+	6	25799676	TRIM38	1
6:25801319:A:G	GTEx/v6	Thyroid	ENSG00000112343	A	2.71643e-05	-4.28019	0.000224494	G	+	6	25801319	TRIM38	1
6:25802083:C:T	GTEx/v6	Thyroid	ENSG00000112343	T	1.76096e-05	-4.38322	0.000224494	C	+	6	25802083	TRIM38	1
6:25807603:A:G	GTEx/v6	Thyroid	ENSG00000112343	G	2.71643e-05	-4.28019	0.000224494	A	+	6	25807603	TRIM38	1
6:25809069:A:G	GTEx/v6	Thyroid	ENSG00000112343	G	1.74647e-05	-4.38517	0.000224494	A	+	6	25809069	TRIM38	1
6:25809087:C:T	GTEx/v6	Thyroid	ENSG00000112343	T	1.76096e-05	-4.38322	0.000224494	C	+	6	25809087	TRIM38	1
6:25809716:A:C	GTEx/v6	Thyroid	ENSG00000112343	A	2.71643e-05	4.28019	0.000224494	A	+	6	25809716	TRIM38	1
6:25813150:A:G	GTEx/v6	Thyroid	ENSG00000112343	A	2.71643e-05	-4.28019	0.000224494	G	+	6	25813150	TRIM38	1
6:25815074:C:G	GTEx/v6	Thyroid	ENSG00000112343	G	1.17793e-05	-4.47718	0.000224494	C	+	6	25815074	TRIM38	1
6:25815080:G:T	GTEx/v6	Thyroid	ENSG00000112343	G	2.61493e-05	-4.28931	0.000224494	T	+	6	25815080	TRIM38	1
6:25815210:G:GTC	GTEx/v6	Thyroid	ENSG00000112343	GTC	9.99975e-06	-4.51502	0.000224494	NA	NA	6	25815210	TRIM38	1
6:25817216:C:T	GTEx/v6	Thyroid	ENSG00000112343	C	2.52821e-05	-4.29739	0.000224494	T	+	6	25817216	TRIM38	1
6:25817789:A:G	GTEx/v6	Thyroid	ENSG00000112343	G	2.49715e-05	-4.30034	0.000224494	A	+	6	25817789	TRIM38	1
6:25818588:A:G	GTEx/v6	Thyroid	ENSG00000112343	G	2.43868e-05	-4.306	0.000224494	A	+	6	25818588	TRIM38	1
6:25818646:C:G	GTEx/v6	Thyroid	ENSG00000112343	C	2.46093e-05	-4.30383	0.000224494	G	+	6	25818646	TRIM38	1
6:25818766:A:G	GTEx/v6	Thyroid	ENSG00000112343	G	2.45602e-05	-4.30431	0.000224494	A	+	6	25818766	TRIM38	1
6:25820439:A:C	GTEx/v6	Thyroid	ENSG00000112343	A	2.78403e-10	-6.59362	0.000224494	C	+	6	25820439	TRIM38	1
6:25821616:G:T	GTEx/v6	Thyroid	ENSG00000112343	G	1.72227e-05	-4.38846	0.000224494	T	+	6	25821616	TRIM38	1
6:25821807:A:T	GTEx/v6	Thyroid	ENSG00000112343	A	2.62749e-05	-4.28817	0.000224494	T	+	6	25821807	TRIM38	1
6:25822620:C:T	GTEx/v6	Thyroid	ENSG00000112343	T	2.61053e-05	-4.28972	0.000224494	C	+	6	25822620	TRIM38	1
6:25823444:A:T	GTEx/v6	Thyroid	ENSG00000112343	T	2.59697e-05	-4.29097	0.000224494	A	+	6	25823444	TRIM38	1
6:25823774:A:G	GTEx/v6	Thyroid	ENSG00000112343	A	6.59053e-09	-6.02087	0.000224494	G	+	6	25823774	TRIM38	1
6:25826347:A:T	GTEx/v6	Thyroid	ENSG00000112343	T	2.7062e-05	-4.28109	0.000224494	A	+	6	25826347	TRIM38	1
6:25826514:C:T	GTEx/v6	Thyroid	ENSG00000112343	T	2.70464e-05	-4.28123	0.000224494	C	+	6	25826514	TRIM38	1
6:25827516:A:G	GTEx/v6	Thyroid	ENSG00000112343	G	1.76382e-05	-4.38284	0.000224494	A	+	6	25827516	TRIM38	1
6:25828242:C:G	GTEx/v6	Thyroid	ENSG00000112343	C	2.68852e-05	-4.28266	0.000224494	G	+	6	25828242	TRIM38	1
6:25828416:A:G	GTEx/v6	Thyroid	ENSG00000112343	G	7.6993e-09	-5.99179	0.000224494	A	+	6	25828416	TRIM38	1
6:25828986:C:T	GTEx/v6	Thyroid	ENSG00000112343	C	2.3886e-07	-5.3217	0.000224494	T	+	6	25828986	TRIM38	1
6:25829659:A:T	GTEx/v6	Thyroid	ENSG00000112343	A	2.66172e-05	-4.28507	0.000224494	T	+	6	25829659	TRIM38	1
6:25830298:A:G	GTEx/v6	Thyroid	ENSG00000112343	G	1.7293e-05	-4.3875	0.000224494	A	+	6	25830298	TRIM38	1
6:25831603:A:G	GTEx/v6	Thyroid	ENSG00000112343	G	2.64361e-05	-4.2867	0.000224494	A	+	6	25831603	TRIM38	1
6:25834428:A:T	GTEx/v6	Thyroid	ENSG00000112343	A	2.63773e-05	-4.28724	0.000224494	T	+	6	25834428	TRIM38	1
6:25834548:A:G	GTEx/v6	Thyroid	ENSG00000112343	G	2.63773e-05	-4.28724	0.000224494	A	+	6	25834548	TRIM38	1
6:25834658:C:T	GTEx/v6	Thyroid	ENSG00000112343	C	2.63773e-05	-4.28724	0.000224494	T	+	6	25834658	TRIM38	1
6:25834895:A:G	GTEx/v6	Thyroid	ENSG00000112343	G	3.92555e-06	-4.72661	0.000224494	A	+	6	25834895	TRIM38	1
6:25835439:C:CA	GTEx/v6	Thyroid	ENSG00000112343	C	2.71997e-05	-4.27987	0.000224494	NA	NA	6	25835439	TRIM38	1
6:25835895:A:G	GTEx/v6	Thyroid	ENSG00000112343	G	2.63577e-05	-4.28741	0.000224494	A	+	6	25835895	TRIM38	1
6:25837829:A:G	GTEx/v6	Thyroid	ENSG00000112343	G	2.62796e-05	-4.28812	0.000224494	A	+	6	25837829	TRIM38	1
6:25840485:A:C	GTEx/v6	Thyroid	ENSG00000112343	A	8.57207e-06	-4.55039	0.000224494	C	+	6	25840485	TRIM38	1
6:25840946:A:G	GTEx/v6	Thyroid	ENSG00000112343	G	4.40553e-06	-4.70089	0.000224494	A	+	6	25840946	TRIM38	1
6:25842605:G:T	GTEx/v6	Thyroid	ENSG00000112343	G	4.35569e-06	-4.70343	0.000224494	T	+	6	25842605	TRIM38	1
6:25848019:A:G	GTEx/v6	Thyroid	ENSG00000112343	G	1.53983e-05	-4.41475	0.000224494	A	+	6	25848019	TRIM38	1
6:25849620:A:G	GTEx/v6	Thyroid	ENSG00000112343	G	1.52389e-05	-4.41719	0.000224494	A	+	6	25849620	TRIM38	1
6:25851533:A:G	GTEx/v6	Thyroid	ENSG00000112343	G	1.52389e-05	-4.41719	0.000224494	A	+	6	25851533	TRIM38	1
6:25853712:C:T	GTEx/v6	Thyroid	ENSG00000112343	C	6.57666e-06	-4.61075	0.000224494	T	+	6	25853712	TRIM38	1
6:25855624:C:T	GTEx/v6	Thyroid	ENSG00000112343	C	6.74357e-09	-6.01658	0.000224494	T	+	6	25855624	TRIM38	1
6:25864456:A:G	GTEx/v6	Thyroid	ENSG00000112343	G	1.52124e-05	-4.41759	0.000224494	A	+	6	25864456	TRIM38	1
6:25865266:C:T	GTEx/v6	Thyroid	ENSG00000112343	C	1.52103e-05	-4.41762	0.000224494	T	+	6	25865266	TRIM38	1
6:25866247:A:G	GTEx/v6	Thyroid	ENSG00000112343	G	6.7442e-09	-6.01657	0.000224494	A	+	6	25866247	TRIM38	1
6:25868226:C:T	GTEx/v6	Thyroid	ENSG00000112343	C	1.50741e-05	-4.41973	0.000224494	T	+	6	25868226	TRIM38	1
6:25870542:A:T	GTEx/v6	Thyroid	ENSG00000112343	A	9.14102e-06	-4.53566	0.000224494	T	+	6	25870542	TRIM38	1
6:25877970:A:G	GTEx/v6	Thyroid	ENSG00000112343	A	2.30593e-05	-4.31935	0.000224494	G	+	6	25877970	TRIM38	1
6:25878361:C:T	GTEx/v6	Thyroid	ENSG00000112343	C	3.44483e-06	-4.7556	0.000224494	T	+	6	25878361	TRIM38	1
11:93874380:A:G	GTEx/v6	Thyroid	ENSG00000181333	G	3.81144e-08	5.6867	0.000224494	A	-	11	93874380	HEPHL1	1
11:93874866:A:G	GTEx/v6	Thyroid	ENSG00000181333	G	3.20295e-07	5.26168	0.000224494	A	-	11	93874866	HEPHL1	1
11:93875351:C:T	GTEx/v6	Thyroid	ENSG00000181333	C	7.10415e-07	5.09612	0.000224494	T	-	11	93875351	HEPHL1	1
11:93875371:C:T	GTEx/v6	Thyroid	ENSG00000181333	C	3.36349e-07	5.25163	0.000224494	T	-	11	93875371	HEPHL1	1
11:93877070:A:G	GTEx/v6	Thyroid	ENSG00000181333	A	5.402e-07	5.15349	0.000224494	G	-	11	93877070	HEPHL1	1
11:93880904:A:C	GTEx/v6	Thyroid	ENSG00000181333	C	2.8355e-06	4.79855	0.000224494	A	-	11	93880904	HEPHL1	1
11:93881337:A:G	GTEx/v6	Thyroid	ENSG00000181333	G	3.00444e-06	4.78581	0.000224494	A	-	11	93881337	HEPHL1	1
11:93886064:A:G	GTEx/v6	Thyroid	ENSG00000181333	G	4.40343e-06	4.701	0.000224494	A	-	11	93886064	HEPHL1	1
11:93886838:C:G	GTEx/v6	Thyroid	ENSG00000181333	C	8.31479e-06	4.55736	0.000224494	G	-	11	93886838	HEPHL1	1
11:93888054:A:T	GTEx/v6	Thyroid	ENSG00000181333	T	8.0318e-06	4.56527	0.000224494	A	-	11	93888054	HEPHL1	1
11:93889414:C:G	GTEx/v6	Thyroid	ENSG00000181333	G	7.73929e-06	4.57374	0.000224494	C	-	11	93889414	HEPHL1	1
11:93890086:C:G	GTEx/v6	Thyroid	ENSG00000181333	G	6.39102e-06	4.61723	0.000224494	C	-	11	93890086	HEPHL1	1
11:93890102:C:G	GTEx/v6	Thyroid	ENSG00000181333	C	1.71727e-05	4.38914	0.000224494	G	-	11	93890102	HEPHL1	1
11:93890356:A:G	GTEx/v6	Thyroid	ENSG00000181333	G	2.51381e-05	4.29875	0.000224494	NA	NA	11	93890356	HEPHL1	1
11:93892859:A:G	GTEx/v6	Thyroid	ENSG00000181333	A	1.81231e-07	5.37775	0.000224494	G	-	11	93892859	HEPHL1	1
11:93894442:C:T	GTEx/v6	Thyroid	ENSG00000181333	C	5.64379e-06	4.64532	0.000224494	NA	NA	11	93894442	HEPHL1	1
11:93894552:C:T	GTEx/v6	Thyroid	ENSG00000181333	C	5.79501e-06	4.63936	0.000224494	T	-	11	93894552	HEPHL1	1
11:93894720:C:T	GTEx/v6	Thyroid	ENSG00000181333	T	1.31083e-05	4.45235	0.000224494	NA	NA	11	93894720	HEPHL1	1
11:93896331:A:T	GTEx/v6	Thyroid	ENSG00000181333	A	3.03948e-06	4.78326	0.000224494	T	-	11	93896331	HEPHL1	1
11:93897860:A:C	GTEx/v6	Thyroid	ENSG00000181333	C	2.78971e-06	4.80213	0.000224494	A	-	11	93897860	HEPHL1	1
11:93898843:A:G	GTEx/v6	Thyroid	ENSG00000181333	G	2.41966e-06	4.83334	0.000224494	A	-	11	93898843	HEPHL1	1
11:93902274:A:G	GTEx/v6	Thyroid	ENSG00000181333	G	9.09668e-08	5.51585	0.000224494	A	-	11	93902274	HEPHL1	1
11:93903770:C:T	GTEx/v6	Thyroid	ENSG00000181333	C	5.48858e-06	4.6516	0.000224494	T	-	11	93903770	HEPHL1	1
11:93904899:C:T	GTEx/v6	Thyroid	ENSG00000181333	C	2.75591e-06	4.80481	0.000224494	T	-	11	93904899	HEPHL1	1
11:93905123:A:G	GTEx/v6	Thyroid	ENSG00000181333	A	2.75591e-06	4.80481	0.000224494	G	-	11	93905123	HEPHL1	1
11:93905426:A:G	GTEx/v6	Thyroid	ENSG00000181333	A	6.06168e-08	5.59603	0.000224494	G	-	11	93905426	HEPHL1	1

### Sheet: MECPP_MEHP
Tables E12. Annotation to eQTLs of SNPs associated with pththalate levels or ratios at suggestive significance (p-value <1E-05) and additional SNPs in linkage disequilibrium (r2>0.6), ordered by genomic location
uniqID	db	tissue	gene	testedAllele	p	signed_stats	FDR	RiskIncAllele	alignedDirection	chr	pos	symbol	eqtlMapFilt
1:16369631:C:T	EyeGEx	EyeGEx	ENSG00000173641	T	5.10635e-05	0.344506	0.0412797	NA	NA	1	16369631	HSPB7	1
1:16376816:C:G	EyeGEx	EyeGEx	ENSG00000173641	G	1.42841e-05	0.369288	0.0115473	G	+	1	16376816	HSPB7	1
1:16377108:C:G	EyeGEx	EyeGEx	ENSG00000173641	C	3.74478e-05	0.352063	0.0302728	C	+	1	16377108	HSPB7	1
6:70369832:G:GA	EyeGEx	EyeGEx	ENSG00000168216	G	1.80999e-70	1.05381	7.60289e-68	NA	NA	6	70369832	LMBRD1	1
6:70372988:C:T	EyeGEx	EyeGEx	ENSG00000168216	C	4.56167e-71	1.04858	1.91614e-68	C	+	6	70372988	LMBRD1	1
6:70373237:C:T	EyeGEx	EyeGEx	ENSG00000168216	C	4.54787e-71	1.04858	1.91034e-68	C	+	6	70373237	LMBRD1	1
6:70373470:A:G	EyeGEx	EyeGEx	ENSG00000168216	A	4.53447e-71	1.04859	1.90471e-68	A	+	6	70373470	LMBRD1	1
6:70373828:A:G	EyeGEx	EyeGEx	ENSG00000168216	G	1.86305e-72	1.05865	7.82577e-70	G	+	6	70373828	LMBRD1	1
6:70375320:C:T	EyeGEx	EyeGEx	ENSG00000168216	C	1.50901e-76	1.0879	6.33862e-74	C	+	6	70375320	LMBRD1	1
6:70380455:A:G	EyeGEx	EyeGEx	ENSG00000168216	A	1.19566e-110	1.21393	5.02239e-108	A	+	6	70380455	LMBRD1	1
6:70381170:C:T	EyeGEx	EyeGEx	ENSG00000168216	C	9.95764e-111	1.2036	4.18272e-108	C	+	6	70381170	LMBRD1	1
6:70381343:A:G	EyeGEx	EyeGEx	ENSG00000168216	A	1.15586e-112	1.2219	4.85521e-110	A	+	6	70381343	LMBRD1	1
6:70381868:C:T	EyeGEx	EyeGEx	ENSG00000168216	T	9.92851e-111	1.20359	4.17049e-108	T	+	6	70381868	LMBRD1	1
6:70381970:T:TC	EyeGEx	EyeGEx	ENSG00000168216	TC	1.31525e-112	1.22117	5.52473e-110	NA	NA	6	70381970	LMBRD1	1
6:70382139:C:T	EyeGEx	EyeGEx	ENSG00000168216	T	1.31228e-112	1.22118	5.51225e-110	T	+	6	70382139	LMBRD1	1
6:70383227:A:G	EyeGEx	EyeGEx	ENSG00000168216	G	1.31124e-112	1.22116	5.50789e-110	G	+	6	70383227	LMBRD1	1
6:70383950:C:G	EyeGEx	EyeGEx	ENSG00000168216	G	9.85872e-111	1.20358	4.14117e-108	G	+	6	70383950	LMBRD1	1
6:70384098:A:G	EyeGEx	EyeGEx	ENSG00000168216	A	2.68931e-49	-0.938993	1.12965e-46	G	+	6	70384098	LMBRD1	1
6:70384126:C:T	EyeGEx	EyeGEx	ENSG00000168216	C	1.06634e-110	1.2138	4.47918e-108	C	+	6	70384126	LMBRD1	1
6:70384742:C:G	EyeGEx	EyeGEx	ENSG00000168216	C	1.29676e-112	1.22116	5.44706e-110	C	+	6	70384742	LMBRD1	1
6:70385223:C:T	EyeGEx	EyeGEx	ENSG00000168216	C	1.05657e-110	1.2138	4.43814e-108	C	+	6	70385223	LMBRD1	1
6:70385709:A:G	EyeGEx	EyeGEx	ENSG00000168216	G	4.55603e-48	-0.929978	1.91377e-45	A	+	6	70385709	LMBRD1	1
6:70386320:C:T	EyeGEx	EyeGEx	ENSG00000168216	T	1.29058e-112	1.22116	5.4211e-110	T	+	6	70386320	LMBRD1	1
6:70386653:A:G	EyeGEx	EyeGEx	ENSG00000168216	G	1.29058e-112	1.22116	5.4211e-110	G	+	6	70386653	LMBRD1	1
6:70387093:C:T	EyeGEx	EyeGEx	ENSG00000168216	C	1.29058e-112	1.22116	5.4211e-110	C	+	6	70387093	LMBRD1	1
6:70387160:C:T	EyeGEx	EyeGEx	ENSG00000168216	T	1.29058e-112	1.22116	5.4211e-110	T	+	6	70387160	LMBRD1	1
6:70387626:A:T	EyeGEx	EyeGEx	ENSG00000168216	T	9.77508e-111	1.20357	4.10604e-108	T	+	6	70387626	LMBRD1	1
6:70388022:A:G	EyeGEx	EyeGEx	ENSG00000168216	A	1.28734e-112	1.22115	5.40749e-110	A	+	6	70388022	LMBRD1	1
6:70388352:C:T	EyeGEx	EyeGEx	ENSG00000168216	C	1.28734e-112	1.22115	5.40749e-110	C	+	6	70388352	LMBRD1	1
6:70388751:A:G	EyeGEx	EyeGEx	ENSG00000168216	G	1.28734e-112	1.22115	5.40749e-110	G	+	6	70388751	LMBRD1	1
6:70388810:A:G	EyeGEx	EyeGEx	ENSG00000168216	G	1.03264e-110	1.2137	4.33762e-108	G	+	6	70388810	LMBRD1	1
6:70388937:A:AAC	EyeGEx	EyeGEx	ENSG00000168216	AAC	4.22486e-89	1.22757	1.77466e-86	NA	NA	6	70388937	LMBRD1	1
6:70388963:C:CA	EyeGEx	EyeGEx	ENSG00000168216	CA	4.22486e-89	1.22757	1.77466e-86	NA	NA	6	70388963	LMBRD1	1
6:70389651:A:G	EyeGEx	EyeGEx	ENSG00000168216	A	2.69001e-49	-0.939008	1.12994e-46	G	+	6	70389651	LMBRD1	1
6:70389859:C:T	EyeGEx	EyeGEx	ENSG00000168216	C	2.68396e-49	-0.93899	1.1274e-46	T	+	6	70389859	LMBRD1	1
6:70390132:G:T	EyeGEx	EyeGEx	ENSG00000168216	G	9.89524e-113	1.2271	4.15651e-110	G	+	6	70390132	LMBRD1	1
6:70390283:A:G	EyeGEx	EyeGEx	ENSG00000168216	A	1.27947e-112	1.22113	5.37444e-110	A	+	6	70390283	LMBRD1	1
6:70391588:C:T	EyeGEx	EyeGEx	ENSG00000168216	T	1.24533e-112	1.22106	5.23103e-110	T	+	6	70391588	LMBRD1	1
6:70391640:C:T	EyeGEx	EyeGEx	ENSG00000168216	T	1.02004e-110	1.2137	4.2847e-108	T	+	6	70391640	LMBRD1	1
6:70391992:A:G	EyeGEx	EyeGEx	ENSG00000168216	A	1.02004e-110	1.2137	4.2847e-108	A	+	6	70391992	LMBRD1	1
6:70392175:C:T	EyeGEx	EyeGEx	ENSG00000168216	T	1.24533e-112	1.22106	5.23103e-110	T	+	6	70392175	LMBRD1	1
6:70392625:A:C	EyeGEx	EyeGEx	ENSG00000168216	C	1.24363e-112	1.22106	5.22389e-110	C	+	6	70392625	LMBRD1	1
6:70393640:C:T	EyeGEx	EyeGEx	ENSG00000168216	T	4.87146e-49	-0.944828	2.04627e-46	C	+	6	70393640	LMBRD1	1
6:70395025:A:C	EyeGEx	EyeGEx	ENSG00000168216	C	5.46795e-111	1.20465	2.29682e-108	NA	NA	6	70395025	LMBRD1	1
6:70395031:C:CAT	EyeGEx	EyeGEx	ENSG00000168216	C	1.15763e-110	1.21854	4.86264e-108	NA	NA	6	70395031	LMBRD1	1
6:70395564:A:G	EyeGEx	EyeGEx	ENSG00000168216	A	1.24358e-112	1.22105	5.22368e-110	A	+	6	70395564	LMBRD1	1
6:70396525:A:ACTCT	EyeGEx	EyeGEx	ENSG00000168216	A	2.51861e-49	-0.939291	1.05795e-46	NA	NA	6	70396525	LMBRD1	1
6:70398062:C:T	EyeGEx	EyeGEx	ENSG00000168216	C	9.70478e-111	1.21356	4.07651e-108	C	+	6	70398062	LMBRD1	1
6:70398294:A:T	EyeGEx	EyeGEx	ENSG00000168216	T	1.18395e-112	1.22091	4.9732e-110	NA	NA	6	70398294	LMBRD1	1
6:70398638:T:TA	EyeGEx	EyeGEx	ENSG00000168216	TA	1.5507e-112	1.22675	6.51374e-110	NA	NA	6	70398638	LMBRD1	1
6:70398900:A:T	EyeGEx	EyeGEx	ENSG00000168216	T	9.68234e-111	1.21355	4.06708e-108	T	+	6	70398900	LMBRD1	1
6:70399894:C:T	EyeGEx	EyeGEx	ENSG00000168216	T	8.90599e-111	1.20334	3.74098e-108	T	+	6	70399894	LMBRD1	1
6:70400885:A:C	EyeGEx	EyeGEx	ENSG00000168216	A	8.92676e-111	1.20334	3.7497e-108	A	+	6	70400885	LMBRD1	1
6:70401629:A:G	EyeGEx	EyeGEx	ENSG00000168216	G	8.90557e-111	1.20333	3.7408e-108	G	+	6	70401629	LMBRD1	1
6:70401725:A:G	EyeGEx	EyeGEx	ENSG00000168216	G	8.90557e-111	1.20333	3.7408e-108	G	+	6	70401725	LMBRD1	1
6:70401842:C:T	EyeGEx	EyeGEx	ENSG00000168216	T	1.18138e-112	1.2209	4.96241e-110	T	+	6	70401842	LMBRD1	1
6:70401855:C:T	EyeGEx	EyeGEx	ENSG00000168216	T	1.18138e-112	1.2209	4.96241e-110	T	+	6	70401855	LMBRD1	1
6:70402163:G:GCGCTCTCTCTCTCTCT	EyeGEx	EyeGEx	ENSG00000168216	G	1.04846e-107	1.21695	4.40407e-105	NA	NA	6	70402163	LMBRD1	1
6:70402165:G:GCT	EyeGEx	EyeGEx	ENSG00000168216	G	3.82834e-89	1.14968	1.6081e-86	NA	NA	6	70402165	LMBRD1	1
6:70402203:C:T	EyeGEx	EyeGEx	ENSG00000168216	T	1.18983e-112	1.22085	4.9979e-110	NA	NA	6	70402203	LMBRD1	1
6:70403085:A:G	EyeGEx	EyeGEx	ENSG00000168216	G	8.90557e-111	1.20333	3.7408e-108	G	+	6	70403085	LMBRD1	1
6:70403739:A:G	EyeGEx	EyeGEx	ENSG00000168216	G	1.13191e-112	1.22076	4.75461e-110	G	+	6	70403739	LMBRD1	1
6:70404281:A:C	EyeGEx	EyeGEx	ENSG00000168216	C	1.13408e-112	1.22076	4.76372e-110	C	+	6	70404281	LMBRD1	1
6:70404764:C:T	EyeGEx	EyeGEx	ENSG00000168216	C	1.13694e-112	1.22075	4.77574e-110	C	+	6	70404764	LMBRD1	1
6:70404868:C:T	EyeGEx	EyeGEx	ENSG00000168216	C	2.26915e-49	-0.939775	9.5316e-47	T	+	6	70404868	LMBRD1	1
6:70405073:A:AC	EyeGEx	EyeGEx	ENSG00000168216	A	7.43194e-113	1.22194	3.1218e-110	NA	NA	6	70405073	LMBRD1	1
6:70405074:A:C	EyeGEx	EyeGEx	ENSG00000168216	A	2.89456e-101	1.21861	1.21586e-98	NA	NA	6	70405074	LMBRD1	1
6:70405076:A:T	EyeGEx	EyeGEx	ENSG00000168216	A	7.43194e-113	1.22194	3.1218e-110	NA	NA	6	70405076	LMBRD1	1
6:70405081:A:C	EyeGEx	EyeGEx	ENSG00000168216	A	1.03459e-112	1.22093	4.34581e-110	NA	NA	6	70405081	LMBRD1	1
6:70405702:A:AT	EyeGEx	EyeGEx	ENSG00000168216	A	1.01613e-107	1.19319	4.26827e-105	NA	NA	6	70405702	LMBRD1	1
6:70405733:C:CTT	EyeGEx	EyeGEx	ENSG00000168216	CTT	1.69062e-90	1.18	7.10148e-88	NA	NA	6	70405733	LMBRD1	1
6:70406462:C:T	EyeGEx	EyeGEx	ENSG00000168216	C	2.26035e-49	-0.939788	9.49464e-47	T	+	6	70406462	LMBRD1	1
6:70407465:A:T	EyeGEx	EyeGEx	ENSG00000168216	T	7.96025e-111	1.21368	3.34372e-108	T	+	6	70407465	LMBRD1	1
6:70409877:A:G	EyeGEx	EyeGEx	ENSG00000168216	G	8.81765e-113	1.22125	3.70387e-110	G	+	6	70409877	LMBRD1	1
6:70410163:A:C	EyeGEx	EyeGEx	ENSG00000168216	C	7.19108e-111	1.21393	3.02063e-108	C	+	6	70410163	LMBRD1	1
6:70412380:A:C	EyeGEx	EyeGEx	ENSG00000168216	C	6.85154e-113	1.22188	2.878e-110	C	+	6	70412380	LMBRD1	1
6:70412542:A:G	EyeGEx	EyeGEx	ENSG00000168216	G	6.68303e-113	1.22194	2.80722e-110	G	+	6	70412542	LMBRD1	1
6:70412603:C:G	EyeGEx	EyeGEx	ENSG00000168216	C	7.9094e-111	1.20325	3.32236e-108	C	+	6	70412603	LMBRD1	1
6:70413328:C:T	EyeGEx	EyeGEx	ENSG00000168216	C	8.64768e-111	1.20407	3.63247e-108	C	+	6	70413328	LMBRD1	1
6:70414263:C:G	EyeGEx	EyeGEx	ENSG00000168216	C	8.16057e-111	1.20316	3.42786e-108	C	+	6	70414263	LMBRD1	1
6:70414434:C:CT	EyeGEx	EyeGEx	ENSG00000168216	C	5.86334e-113	1.22225	2.46291e-110	NA	NA	6	70414434	LMBRD1	1
6:70414557:G:GGTCT	EyeGEx	EyeGEx	ENSG00000168216	G	8.2005e-111	1.20314	3.44463e-108	NA	NA	6	70414557	LMBRD1	1
6:70414799:G:GTTT	EyeGEx	EyeGEx	ENSG00000168216	GTTT	1.97414e-107	1.20411	8.29241e-105	NA	NA	6	70414799	LMBRD1	1
6:70416294:A:G	EyeGEx	EyeGEx	ENSG00000168216	A	2.15549e-49	-0.939995	9.05417e-47	G	+	6	70416294	LMBRD1	1
6:70416430:C:T	EyeGEx	EyeGEx	ENSG00000168216	T	6.01261e-113	1.22238	2.52561e-110	T	+	6	70416430	LMBRD1	1
6:70416866:G:T	EyeGEx	EyeGEx	ENSG00000168216	T	7.07301e-113	1.22301	2.97103e-110	T	+	6	70416866	LMBRD1	1
6:70417527:C:G	EyeGEx	EyeGEx	ENSG00000168216	C	2.14291e-49	-0.940015	9.00133e-47	G	+	6	70417527	LMBRD1	1
6:70417920:A:G	EyeGEx	EyeGEx	ENSG00000168216	G	9.96647e-111	1.20277	4.18643e-108	G	+	6	70417920	LMBRD1	1
6:70417997:G:T	EyeGEx	EyeGEx	ENSG00000168216	T	9.98015e-111	1.20276	4.19218e-108	T	+	6	70417997	LMBRD1	1
6:70418544:C:CAA	EyeGEx	EyeGEx	ENSG00000168216	CAA	1.54945e-110	1.21276	6.50849e-108	NA	NA	6	70418544	LMBRD1	1
6:70418855:A:G	EyeGEx	EyeGEx	ENSG00000168216	G	6.01695e-113	1.22231	2.52743e-110	G	+	6	70418855	LMBRD1	1
6:70421248:A:G	EyeGEx	EyeGEx	ENSG00000168216	A	5.70041e-113	1.22252	2.39447e-110	A	+	6	70421248	LMBRD1	1
6:70421612:A:G	EyeGEx	EyeGEx	ENSG00000168216	A	4.74172e-111	1.21511	1.99177e-108	A	+	6	70421612	LMBRD1	1
6:70422037:A:G	EyeGEx	EyeGEx	ENSG00000168216	G	2.13054e-49	-0.94004	8.94937e-47	A	+	6	70422037	LMBRD1	1
6:70422333:T:TTC	EyeGEx	EyeGEx	ENSG00000168216	TTC	9.27369e-111	1.20292	3.89543e-108	NA	NA	6	70422333	LMBRD1	1
6:70422443:G:T	EyeGEx	EyeGEx	ENSG00000168216	G	1.22144e-110	1.20224	5.13068e-108	G	+	6	70422443	LMBRD1	1
6:70423739:A:G	EyeGEx	EyeGEx	ENSG00000168216	G	2.93677e-113	1.22415	1.2336e-110	G	+	6	70423739	LMBRD1	1
6:70424299:C:T	EyeGEx	EyeGEx	ENSG00000168216	T	2.00562e-110	1.201	8.42464e-108	T	+	6	70424299	LMBRD1	1
6:70424585:A:G	EyeGEx	EyeGEx	ENSG00000168216	A	2.90019e-113	1.22418	1.21823e-110	A	+	6	70424585	LMBRD1	1
6:70425565:A:G	EyeGEx	EyeGEx	ENSG00000168216	G	2.87052e-113	1.22421	1.20577e-110	G	+	6	70425565	LMBRD1	1
6:70425952:C:T	EyeGEx	EyeGEx	ENSG00000168216	C	2.79948e-108	1.21293	1.17593e-105	C	+	6	70425952	LMBRD1	1
6:70426249:A:C	EyeGEx	EyeGEx	ENSG00000168216	A	2.46639e-111	1.21683	1.03601e-108	A	+	6	70426249	LMBRD1	1
6:70426288:G:T	EyeGEx	EyeGEx	ENSG00000168216	G	2.85327e-113	1.22423	1.19852e-110	G	+	6	70426288	LMBRD1	1
6:70426479:A:C	EyeGEx	EyeGEx	ENSG00000168216	A	2.36312e-113	1.22456	9.92633e-111	A	+	6	70426479	LMBRD1	1
6:70426752:T:TTTAA	EyeGEx	EyeGEx	ENSG00000168216	T	2.04855e-111	1.21717	8.60497e-109	NA	NA	6	70426752	LMBRD1	1
6:70427425:C:G	EyeGEx	EyeGEx	ENSG00000168216	G	4.33503e-112	1.22316	1.82094e-109	G	+	6	70427425	LMBRD1	1
6:70428200:C:T	EyeGEx	EyeGEx	ENSG00000168216	T	2.40429e-111	1.21703	1.00993e-108	T	+	6	70428200	LMBRD1	1
6:70428451:C:G	EyeGEx	EyeGEx	ENSG00000168216	C	1.69826e-49	-0.941217	7.13357e-47	G	+	6	70428451	LMBRD1	1
6:70428497:C:T	EyeGEx	EyeGEx	ENSG00000168216	T	2.31297e-113	1.22461	9.71567e-111	T	+	6	70428497	LMBRD1	1
6:70429991:A:G	EyeGEx	EyeGEx	ENSG00000168216	G	1.9149e-110	1.20099	8.04357e-108	G	+	6	70429991	LMBRD1	1
6:70430687:A:G	EyeGEx	EyeGEx	ENSG00000168216	A	1.96819e-111	1.21727	8.26742e-109	A	+	6	70430687	LMBRD1	1
6:70432391:A:G	EyeGEx	EyeGEx	ENSG00000168216	G	1.50377e-88	1.12859	6.31661e-86	G	+	6	70432391	LMBRD1	1
6:70433527:C:T	EyeGEx	EyeGEx	ENSG00000168216	C	2.06363e-110	1.2008	8.66831e-108	C	+	6	70433527	LMBRD1	1
6:70434259:A:G	EyeGEx	EyeGEx	ENSG00000168216	G	1.00836e-104	1.22057	4.23563e-102	G	+	6	70434259	LMBRD1	1
6:70435766:A:G	EyeGEx	EyeGEx	ENSG00000168216	G	1.88531e-111	1.21739	7.91928e-109	G	+	6	70435766	LMBRD1	1
6:70436084:A:G	EyeGEx	EyeGEx	ENSG00000168216	G	2.93429e-110	1.19928	1.23255e-107	G	+	6	70436084	LMBRD1	1
6:70436669:C:CA	EyeGEx	EyeGEx	ENSG00000168216	C	4.73411e-87	1.14867	1.98857e-84	NA	NA	6	70436669	LMBRD1	1
6:70436994:G:T	EyeGEx	EyeGEx	ENSG00000168216	T	2.14313e-113	1.22481	9.00225e-111	T	+	6	70436994	LMBRD1	1
6:70437046:C:T	EyeGEx	EyeGEx	ENSG00000168216	C	1.86931e-111	1.21741	7.85207e-109	C	+	6	70437046	LMBRD1	1
6:70438338:A:G	EyeGEx	EyeGEx	ENSG00000168216	G	1.64907e-49	-0.941345	6.92695e-47	A	+	6	70438338	LMBRD1	1
6:70439471:C:G	EyeGEx	EyeGEx	ENSG00000168216	G	2.35981e-110	1.20046	9.91242e-108	G	+	6	70439471	LMBRD1	1
6:70442866:C:T	EyeGEx	EyeGEx	ENSG00000168216	T	3.02433e-91	1.11618	1.27038e-88	T	+	6	70442866	LMBRD1	1
6:70443883:C:T	EyeGEx	EyeGEx	ENSG00000168216	C	2.04796e-113	1.22494	8.60249e-111	C	+	6	70443883	LMBRD1	1
6:70443888:C:T	EyeGEx	EyeGEx	ENSG00000168216	T	2.04796e-113	1.22494	8.60249e-111	T	+	6	70443888	LMBRD1	1
6:70444130:A:G	EyeGEx	EyeGEx	ENSG00000168216	G	2.04523e-113	1.22495	8.59102e-111	G	+	6	70444130	LMBRD1	1
6:70444317:C:T	EyeGEx	EyeGEx	ENSG00000168216	C	2.65127e-110	1.20017	1.11367e-107	C	+	6	70444317	LMBRD1	1
6:70444552:G:T	EyeGEx	EyeGEx	ENSG00000168216	G	1.63036e-49	-0.941394	6.84836e-47	T	+	6	70444552	LMBRD1	1
6:70444927:C:T	EyeGEx	EyeGEx	ENSG00000168216	T	2.68465e-110	1.20014	1.12769e-107	T	+	6	70444927	LMBRD1	1
6:70445335:T:TA	EyeGEx	EyeGEx	ENSG00000168216	TA	4.67382e-64	-1.0582	1.96325e-61	NA	NA	6	70445335	LMBRD1	1
6:70445336:A:T	EyeGEx	EyeGEx	ENSG00000168216	T	1.71676e-113	1.23007	7.21128e-111	NA	NA	6	70445336	LMBRD1	1
6:70445337:A:T	EyeGEx	EyeGEx	ENSG00000168216	A	4.67382e-64	-1.0582	1.96325e-61	NA	NA	6	70445337	LMBRD1	1
6:70445634:G:T	EyeGEx	EyeGEx	ENSG00000168216	G	2.01938e-113	1.22498	8.48244e-111	G	+	6	70445634	LMBRD1	1
6:70445684:A:T	EyeGEx	EyeGEx	ENSG00000168216	T	3.49029e-110	1.19994	1.4661e-107	T	+	6	70445684	LMBRD1	1
6:70445925:G:GA	EyeGEx	EyeGEx	ENSG00000168216	G	1.76179e-111	1.21758	7.40043e-109	NA	NA	6	70445925	LMBRD1	1
6:70446477:C:T	EyeGEx	EyeGEx	ENSG00000168216	C	1.62582e-49	-0.941403	6.82928e-47	T	+	6	70446477	LMBRD1	1
6:70446749:C:T	EyeGEx	EyeGEx	ENSG00000168216	C	1.66699e-111	1.21777	7.00222e-109	C	+	6	70446749	LMBRD1	1
6:70447312:C:T	EyeGEx	EyeGEx	ENSG00000168216	C	1.56436e-49	-0.941572	6.57112e-47	T	+	6	70447312	LMBRD1	1
6:70447545:A:G	EyeGEx	EyeGEx	ENSG00000168216	A	6.00587e-110	1.19934	2.52278e-107	A	+	6	70447545	LMBRD1	1
6:70447993:G:T	EyeGEx	EyeGEx	ENSG00000168216	T	1.66663e-111	1.21777	7.00071e-109	T	+	6	70447993	LMBRD1	1
6:70448033:C:T	EyeGEx	EyeGEx	ENSG00000168216	T	1.66574e-111	1.21777	6.99697e-109	T	+	6	70448033	LMBRD1	1
6:70448538:A:G	EyeGEx	EyeGEx	ENSG00000168216	A	1.89406e-113	1.22518	7.95603e-111	A	+	6	70448538	LMBRD1	1
6:70449411:A:C	EyeGEx	EyeGEx	ENSG00000168216	A	1.89634e-113	1.22519	7.96561e-111	A	+	6	70449411	LMBRD1	1
6:70449694:A:AT	EyeGEx	EyeGEx	ENSG00000168216	A	5.0703e-110	1.19854	2.12979e-107	NA	NA	6	70449694	LMBRD1	1
6:70449702:A:T	EyeGEx	EyeGEx	ENSG00000168216	A	3.60042e-77	1.21786	1.51236e-74	NA	NA	6	70449702	LMBRD1	1
6:70449866:C:T	EyeGEx	EyeGEx	ENSG00000168216	T	1.46229e-108	1.19061	6.14237e-106	T	+	6	70449866	LMBRD1	1
6:70449886:C:T	EyeGEx	EyeGEx	ENSG00000168216	C	1.66297e-111	1.21778	6.98533e-109	C	+	6	70449886	LMBRD1	1
6:70450423:C:G	EyeGEx	EyeGEx	ENSG00000168216	C	1.22978e-113	1.22725	5.16571e-111	C	+	6	70450423	LMBRD1	1
6:70450588:A:G	EyeGEx	EyeGEx	ENSG00000168216	A	1.89718e-113	1.22519	7.96914e-111	A	+	6	70450588	LMBRD1	1
6:70450875:C:T	EyeGEx	EyeGEx	ENSG00000168216	C	1.66479e-111	1.21778	6.99298e-109	C	+	6	70450875	LMBRD1	1
6:70451344:T:TC	EyeGEx	EyeGEx	ENSG00000168216	TC	5.32261e-110	1.19842	2.23577e-107	NA	NA	6	70451344	LMBRD1	1
6:70452401:A:C	EyeGEx	EyeGEx	ENSG00000168216	A	1.8956e-113	1.22519	7.9625e-111	A	+	6	70452401	LMBRD1	1
6:70453191:C:T	EyeGEx	EyeGEx	ENSG00000168216	C	1.54765e-49	-0.941632	6.50093e-47	T	+	6	70453191	LMBRD1	1
6:70453576:C:T	EyeGEx	EyeGEx	ENSG00000168216	C	1.89815e-113	1.22519	7.97321e-111	C	+	6	70453576	LMBRD1	1
6:70453849:C:T	EyeGEx	EyeGEx	ENSG00000168216	C	1.89745e-113	1.22519	7.97027e-111	C	+	6	70453849	LMBRD1	1
6:70454409:C:T	EyeGEx	EyeGEx	ENSG00000168216	C	1.53901e-49	-0.941652	6.46464e-47	T	+	6	70454409	LMBRD1	1
6:70455024:C:T	EyeGEx	EyeGEx	ENSG00000168216	T	1.66637e-111	1.21778	6.99962e-109	T	+	6	70455024	LMBRD1	1
6:70455145:C:CT	EyeGEx	EyeGEx	ENSG00000168216	CT	3.8637e-61	1.12511	1.62295e-58	NA	NA	6	70455145	LMBRD1	1
6:70457024:A:C	EyeGEx	EyeGEx	ENSG00000168216	C	6.2806e-110	1.198	2.63818e-107	C	+	6	70457024	LMBRD1	1
6:70457186:A:G	EyeGEx	EyeGEx	ENSG00000168216	A	1.90565e-113	1.22519	8.00472e-111	A	+	6	70457186	LMBRD1	1
6:70457629:C:T	EyeGEx	EyeGEx	ENSG00000168216	T	1.90435e-113	1.22519	7.99925e-111	T	+	6	70457629	LMBRD1	1
6:70457821:C:T	EyeGEx	EyeGEx	ENSG00000168216	T	1.9122e-113	1.22519	8.03223e-111	T	+	6	70457821	LMBRD1	1
6:70458530:A:G	EyeGEx	EyeGEx	ENSG00000168216	G	1.91051e-113	1.22519	8.02513e-111	G	+	6	70458530	LMBRD1	1
6:70460172:C:T	EyeGEx	EyeGEx	ENSG00000168216	T	1.68345e-111	1.21777	7.07136e-109	T	+	6	70460172	LMBRD1	1
6:70461240:C:T	EyeGEx	EyeGEx	ENSG00000168216	C	1.92272e-113	1.22518	8.07642e-111	C	+	6	70461240	LMBRD1	1
6:70461363:C:T	EyeGEx	EyeGEx	ENSG00000168216	T	1.6893e-111	1.21777	7.09593e-109	T	+	6	70461363	LMBRD1	1
6:70461477:C:T	EyeGEx	EyeGEx	ENSG00000168216	T	1.92244e-113	1.22518	8.07524e-111	T	+	6	70461477	LMBRD1	1
6:70461662:G:T	EyeGEx	EyeGEx	ENSG00000168216	T	1.92325e-113	1.22518	8.07864e-111	T	+	6	70461662	LMBRD1	1
6:70461861:G:GA	EyeGEx	EyeGEx	ENSG00000168216	GA	1.76572e-113	1.22572	7.41694e-111	NA	NA	6	70461861	LMBRD1	1
6:70463199:A:C	EyeGEx	EyeGEx	ENSG00000168216	A	1.93821e-113	1.22517	8.14148e-111	A	+	6	70463199	LMBRD1	1
6:70463417:A:G	EyeGEx	EyeGEx	ENSG00000168216	A	1.93826e-113	1.22517	8.14169e-111	A	+	6	70463417	LMBRD1	1
6:70463509:A:G	EyeGEx	EyeGEx	ENSG00000168216	A	4.64119e-113	1.22602	1.94954e-110	A	+	6	70463509	LMBRD1	1
6:70463955:G:T	EyeGEx	EyeGEx	ENSG00000168216	G	4.64107e-113	1.22602	1.94949e-110	NA	NA	6	70463955	LMBRD1	1
6:70463956:C:T	EyeGEx	EyeGEx	ENSG00000168216	T	1.9383e-113	1.22517	8.14186e-111	NA	NA	6	70463956	LMBRD1	1
6:70463988:G:T	EyeGEx	EyeGEx	ENSG00000168216	T	1.9383e-113	1.22517	8.14186e-111	T	+	6	70463988	LMBRD1	1
6:70464043:T:TAG	EyeGEx	EyeGEx	ENSG00000168216	TAG	3.16268e-110	1.20568	1.32849e-107	NA	NA	6	70464043	LMBRD1	1
6:70465054:A:G	EyeGEx	EyeGEx	ENSG00000168216	G	1.94722e-113	1.22516	8.17933e-111	NA	NA	6	70465054	LMBRD1	1
6:70465067:C:T	EyeGEx	EyeGEx	ENSG00000168216	C	1.94722e-113	1.22516	8.17933e-111	NA	NA	6	70465067	LMBRD1	1
6:70465272:A:G	EyeGEx	EyeGEx	ENSG00000168216	A	8.15161e-110	1.19735	3.4241e-107	A	+	6	70465272	LMBRD1	1
6:70465703:C:T	EyeGEx	EyeGEx	ENSG00000168216	C	4.08232e-110	1.218	1.71479e-107	C	+	6	70465703	LMBRD1	1
6:70466131:C:T	EyeGEx	EyeGEx	ENSG00000168216	T	1.91309e-113	1.22527	8.03597e-111	T	+	6	70466131	LMBRD1	1
6:70466320:A:T	EyeGEx	EyeGEx	ENSG00000168216	A	1.50628e-49	-0.941752	6.32716e-47	T	+	6	70466320	LMBRD1	1
6:70466916:C:G	EyeGEx	EyeGEx	ENSG00000168216	C	1.96632e-113	1.22514	8.25956e-111	C	+	6	70466916	LMBRD1	1
6:70469372:A:C	EyeGEx	EyeGEx	ENSG00000168216	C	1.66858e-111	1.21794	7.0089e-109	C	+	6	70469372	LMBRD1	1
6:70470516:C:T	EyeGEx	EyeGEx	ENSG00000168216	C	9.67556e-110	1.19692	4.06424e-107	C	+	6	70470516	LMBRD1	1
6:70471328:A:G	EyeGEx	EyeGEx	ENSG00000168216	G	1.99991e-113	1.22511	8.40066e-111	G	+	6	70471328	LMBRD1	1
6:70472660:A:C	EyeGEx	EyeGEx	ENSG00000168216	C	1.76815e-111	1.21769	7.42714e-109	C	+	6	70472660	LMBRD1	1
6:70472949:A:AT	EyeGEx	EyeGEx	ENSG00000168216	AT	1.48591e-49	-0.94186	6.24159e-47	NA	NA	6	70472949	LMBRD1	1
6:70472959:A:T	EyeGEx	EyeGEx	ENSG00000168216	T	1.48161e-49	-0.941822	6.22353e-47	NA	NA	6	70472959	LMBRD1	1
6:70473095:C:T	EyeGEx	EyeGEx	ENSG00000168216	T	2.01543e-113	1.2251	8.46585e-111	T	+	6	70473095	LMBRD1	1
6:70473126:G:GA	EyeGEx	EyeGEx	ENSG00000168216	GA	1.94652e-107	1.19249	8.17639e-105	NA	NA	6	70473126	LMBRD1	1
6:70473943:C:CA	EyeGEx	EyeGEx	ENSG00000168216	CA	1.47991e-49	-0.941848	6.21639e-47	NA	NA	6	70473943	LMBRD1	1
6:70474224:A:ACT	EyeGEx	EyeGEx	ENSG00000168216	A	7.74275e-108	1.23083	3.25236e-105	NA	NA	6	70474224	LMBRD1	1
6:70474755:A:G	EyeGEx	EyeGEx	ENSG00000168216	A	2.04146e-113	1.22507	8.57519e-111	A	+	6	70474755	LMBRD1	1
6:70474820:C:CT	EyeGEx	EyeGEx	ENSG00000168216	C	8.74669e-106	1.21084	3.67406e-103	NA	NA	6	70474820	LMBRD1	1
6:70475251:A:T	EyeGEx	EyeGEx	ENSG00000168216	T	4.87516e-113	1.22516	2.04782e-110	T	+	6	70475251	LMBRD1	1
6:70476729:A:C	EyeGEx	EyeGEx	ENSG00000168216	C	2.06186e-113	1.22505	8.66088e-111	C	+	6	70476729	LMBRD1	1
6:70478068:A:G	EyeGEx	EyeGEx	ENSG00000168216	G	1.82551e-111	1.21762	7.66809e-109	G	+	6	70478068	LMBRD1	1
6:70478612:C:T	EyeGEx	EyeGEx	ENSG00000168216	T	1.46394e-49	-0.941878	6.14931e-47	C	+	6	70478612	LMBRD1	1
6:70478631:C:T	EyeGEx	EyeGEx	ENSG00000168216	C	1.83711e-111	1.21761	7.71681e-109	C	+	6	70478631	LMBRD1	1
6:70479772:C:T	EyeGEx	EyeGEx	ENSG00000168216	T	1.85304e-111	1.21759	7.78373e-109	T	+	6	70479772	LMBRD1	1
6:70480152:A:C	EyeGEx	EyeGEx	ENSG00000168216	A	2.11469e-113	1.225	8.88279e-111	A	+	6	70480152	LMBRD1	1
6:70481767:G:GA	EyeGEx	EyeGEx	ENSG00000168216	G	1.49399e-111	1.22556	6.27553e-109	NA	NA	6	70481767	LMBRD1	1
6:70482951:A:T	EyeGEx	EyeGEx	ENSG00000168216	A	2.15646e-113	1.22496	9.05825e-111	A	+	6	70482951	LMBRD1	1
6:70482983:A:T	EyeGEx	EyeGEx	ENSG00000168216	A	1.89094e-111	1.21755	7.94293e-109	A	+	6	70482983	LMBRD1	1
6:70483082:C:T	EyeGEx	EyeGEx	ENSG00000168216	C	2.56199e-104	1.16505	1.07617e-101	C	+	6	70483082	LMBRD1	1
6:70483192:A:G	EyeGEx	EyeGEx	ENSG00000168216	G	2.15646e-113	1.22496	9.05825e-111	G	+	6	70483192	LMBRD1	1
6:70484738:C:T	EyeGEx	EyeGEx	ENSG00000168216	T	2.36291e-111	1.21729	9.92544e-109	NA	NA	6	70484738	LMBRD1	1
6:70485672:A:C	EyeGEx	EyeGEx	ENSG00000168216	C	3.02703e-111	1.21698	1.27151e-108	C	+	6	70485672	LMBRD1	1
6:70485851:A:G	EyeGEx	EyeGEx	ENSG00000168216	G	3.02703e-111	1.21698	1.27151e-108	G	+	6	70485851	LMBRD1	1
6:70485862:A:G	EyeGEx	EyeGEx	ENSG00000168216	A	3.59136e-113	1.22437	1.50856e-110	A	+	6	70485862	LMBRD1	1
6:70486808:A:G	EyeGEx	EyeGEx	ENSG00000168216	A	6.42137e-48	-0.940313	2.69731e-45	G	+	6	70486808	LMBRD1	1
6:70487027:A:G	EyeGEx	EyeGEx	ENSG00000168216	A	3.65219e-113	1.22435	1.53411e-110	A	+	6	70487027	LMBRD1	1
6:70487301:C:T	EyeGEx	EyeGEx	ENSG00000168216	T	3.67055e-113	1.22435	1.54182e-110	T	+	6	70487301	LMBRD1	1
6:70487336:C:CA	EyeGEx	EyeGEx	ENSG00000168216	CA	2.70489e-54	0.99224	1.13619e-51	NA	NA	6	70487336	LMBRD1	1
6:70487573:C:CA	EyeGEx	EyeGEx	ENSG00000168216	CA	1.09121e-106	1.24399	4.58365e-104	NA	NA	6	70487573	LMBRD1	1
6:70488475:C:T	EyeGEx	EyeGEx	ENSG00000168216	T	3.13097e-111	1.21693	1.31517e-108	T	+	6	70488475	LMBRD1	1
6:70488913:A:G	EyeGEx	EyeGEx	ENSG00000168216	A	1.96459e-109	1.19561	8.25229e-107	A	+	6	70488913	LMBRD1	1
6:70489077:C:CA	EyeGEx	EyeGEx	ENSG00000168216	CA	6.57032e-68	1.18802	2.75987e-65	NA	NA	6	70489077	LMBRD1	1
6:70489142:C:G	EyeGEx	EyeGEx	ENSG00000168216	C	3.74458e-113	1.22432	1.57292e-110	C	+	6	70489142	LMBRD1	1
6:70489387:C:T	EyeGEx	EyeGEx	ENSG00000168216	C	3.16146e-111	1.21692	1.32798e-108	C	+	6	70489387	LMBRD1	1
6:70489409:G:T	EyeGEx	EyeGEx	ENSG00000168216	T	3.16146e-111	1.21692	1.32798e-108	T	+	6	70489409	LMBRD1	1
6:70489920:C:T	EyeGEx	EyeGEx	ENSG00000168216	C	3.1769e-111	1.21692	1.33446e-108	C	+	6	70489920	LMBRD1	1
6:70490009:C:CT	EyeGEx	EyeGEx	ENSG00000168216	C	3.62801e-66	1.10535	1.52395e-63	NA	NA	6	70490009	LMBRD1	1
6:70490511:A:G	EyeGEx	EyeGEx	ENSG00000168216	G	3.80871e-113	1.2243	1.59986e-110	G	+	6	70490511	LMBRD1	1
6:70490528:A:G	EyeGEx	EyeGEx	ENSG00000168216	G	3.80871e-113	1.2243	1.59986e-110	G	+	6	70490528	LMBRD1	1
6:70492176:C:T	EyeGEx	EyeGEx	ENSG00000168216	T	3.88578e-113	1.22427	1.63223e-110	T	+	6	70492176	LMBRD1	1
6:70492579:C:CA	EyeGEx	EyeGEx	ENSG00000168216	CA	9.00293e-48	-0.934191	3.7817e-45	NA	NA	6	70492579	LMBRD1	1
6:70493869:A:G	EyeGEx	EyeGEx	ENSG00000168216	A	3.97281e-113	1.22425	1.66879e-110	A	+	6	70493869	LMBRD1	1
6:70495377:C:T	EyeGEx	EyeGEx	ENSG00000168216	C	4.05409e-113	1.22422	1.70293e-110	C	+	6	70495377	LMBRD1	1
6:70496001:C:T	EyeGEx	EyeGEx	ENSG00000168216	C	4.20958e-113	1.22418	1.76824e-110	C	+	6	70496001	LMBRD1	1
6:70496340:A:G	EyeGEx	EyeGEx	ENSG00000168216	A	2.10126e-109	1.19554	8.82638e-107	A	+	6	70496340	LMBRD1	1
6:70496378:C:CT	EyeGEx	EyeGEx	ENSG00000168216	CT	3.27364e-113	1.22295	1.3751e-110	NA	NA	6	70496378	LMBRD1	1
6:70496390:A:C	EyeGEx	EyeGEx	ENSG00000168216	C	3.27364e-113	1.22295	1.3751e-110	NA	NA	6	70496390	LMBRD1	1
6:70496712:A:C	EyeGEx	EyeGEx	ENSG00000168216	A	4.34968e-113	1.22413	1.82709e-110	A	+	6	70496712	LMBRD1	1
6:70496784:A:C	EyeGEx	EyeGEx	ENSG00000168216	A	6.48608e-48	-0.940117	2.72449e-45	C	+	6	70496784	LMBRD1	1
6:70497213:C:T	EyeGEx	EyeGEx	ENSG00000168216	T	4.37204e-113	1.22413	1.83648e-110	T	+	6	70497213	LMBRD1	1
6:70497503:C:T	EyeGEx	EyeGEx	ENSG00000168216	T	2.13503e-109	1.19553	8.96823e-107	T	+	6	70497503	LMBRD1	1
6:70497515:A:G	EyeGEx	EyeGEx	ENSG00000168216	A	3.62846e-111	1.21674	1.52414e-108	A	+	6	70497515	LMBRD1	1
6:70497631:C:T	EyeGEx	EyeGEx	ENSG00000168216	C	1.48856e-49	-0.942006	6.25272e-47	T	+	6	70497631	LMBRD1	1
6:70497658:G:T	EyeGEx	EyeGEx	ENSG00000168216	T	3.63946e-111	1.21693	1.52876e-108	T	+	6	70497658	LMBRD1	1
6:70498018:A:AT	EyeGEx	EyeGEx	ENSG00000168216	AT	4.39466e-113	1.22412	1.84598e-110	NA	NA	6	70498018	LMBRD1	1
6:70498495:C:CTA	EyeGEx	EyeGEx	ENSG00000168216	C	4.41724e-113	1.22411	1.85547e-110	NA	NA	6	70498495	LMBRD1	1
6:70498715:A:T	EyeGEx	EyeGEx	ENSG00000168216	T	3.66498e-111	1.21673	1.53948e-108	T	+	6	70498715	LMBRD1	1
6:70499104:A:C	EyeGEx	EyeGEx	ENSG00000168216	C	3.68331e-111	1.21672	1.54718e-108	C	+	6	70499104	LMBRD1	1
6:70499187:C:G	EyeGEx	EyeGEx	ENSG00000168216	G	2.15125e-109	1.19552	9.03636e-107	G	+	6	70499187	LMBRD1	1
6:70499241:C:T	EyeGEx	EyeGEx	ENSG00000168216	T	3.68331e-111	1.21672	1.54718e-108	T	+	6	70499241	LMBRD1	1
6:70499990:C:G	EyeGEx	EyeGEx	ENSG00000168216	C	6.84327e-110	1.21044	2.87453e-107	C	+	6	70499990	LMBRD1	1
6:70500120:A:G	EyeGEx	EyeGEx	ENSG00000168216	A	4.5419e-113	1.22408	1.90783e-110	A	+	6	70500120	LMBRD1	1
6:70500451:A:C	EyeGEx	EyeGEx	ENSG00000168216	A	4.63716e-113	1.22405	1.94785e-110	A	+	6	70500451	LMBRD1	1
6:70500463:G:T	EyeGEx	EyeGEx	ENSG00000168216	G	4.63716e-113	1.22405	1.94785e-110	G	+	6	70500463	LMBRD1	1
6:70502619:C:T	EyeGEx	EyeGEx	ENSG00000168216	C	3.93337e-109	1.19492	1.65222e-106	C	+	6	70502619	LMBRD1	1
6:70502641:A:G	EyeGEx	EyeGEx	ENSG00000168216	A	3.96458e-109	1.19489	1.66533e-106	A	+	6	70502641	LMBRD1	1
6:70503512:A:G	EyeGEx	EyeGEx	ENSG00000168216	G	1.32641e-110	1.21487	5.57161e-108	G	+	6	70503512	LMBRD1	1
6:70503608:A:T	EyeGEx	EyeGEx	ENSG00000168216	T	4.22354e-109	1.19481	1.77411e-106	NA	NA	6	70503608	LMBRD1	1
6:70504121:A:G	EyeGEx	EyeGEx	ENSG00000168216	A	1.92594e-112	1.22206	8.08994e-110	A	+	6	70504121	LMBRD1	1
6:70504296:A:G	EyeGEx	EyeGEx	ENSG00000168216	A	1.96732e-112	1.22203	8.26376e-110	A	+	6	70504296	LMBRD1	1
6:70505017:A:G	EyeGEx	EyeGEx	ENSG00000168216	A	2.17156e-112	1.22188	9.12168e-110	A	+	6	70505017	LMBRD1	1
6:70506495:C:T	EyeGEx	EyeGEx	ENSG00000168216	C	2.51505e-112	1.22157	1.05645e-109	C	+	6	70506495	LMBRD1	1
6:70507119:C:T	EyeGEx	EyeGEx	ENSG00000168216	C	5.66096e-109	1.19436	2.3779e-106	C	+	6	70507119	LMBRD1	1
6:70507133:C:G	EyeGEx	EyeGEx	ENSG00000168216	G	2.42145e-110	1.21393	1.01713e-107	G	+	6	70507133	LMBRD1	1
6:70508320:C:T	EyeGEx	EyeGEx	ENSG00000168216	T	5.53413e-109	1.19442	2.32462e-106	T	+	6	70508320	LMBRD1	1
6:70508734:A:G	EyeGEx	EyeGEx	ENSG00000168216	A	5.70524e-109	1.19439	2.3965e-106	A	+	6	70508734	LMBRD1	1
6:70508966:A:G	EyeGEx	EyeGEx	ENSG00000168216	G	5.77236e-109	1.19437	2.42469e-106	G	+	6	70508966	LMBRD1	1
6:70510129:G:T	EyeGEx	EyeGEx	ENSG00000168216	T	1.43079e-49	-0.944962	6.01006e-47	G	+	6	70510129	LMBRD1	1
6:70511782:C:T	EyeGEx	EyeGEx	ENSG00000168216	C	4.12509e-110	1.21305	1.73275e-107	C	+	6	70511782	LMBRD1	1
6:70512679:A:G	EyeGEx	EyeGEx	ENSG00000168216	G	4.71111e-110	1.21283	1.97891e-107	G	+	6	70512679	LMBRD1	1
6:70512767:C:T	EyeGEx	EyeGEx	ENSG00000168216	T	4.75845e-110	1.21281	1.9988e-107	T	+	6	70512767	LMBRD1	1
6:70512939:A:G	EyeGEx	EyeGEx	ENSG00000168216	A	4.8601e-110	1.21277	2.04149e-107	A	+	6	70512939	LMBRD1	1
6:70513080:A:G	EyeGEx	EyeGEx	ENSG00000168216	A	2.34961e-49	-0.949016	9.86958e-47	G	+	6	70513080	LMBRD1	1
6:70513159:C:T	EyeGEx	EyeGEx	ENSG00000168216	T	5.03511e-110	1.21271	2.11501e-107	T	+	6	70513159	LMBRD1	1
6:70513556:A:G	EyeGEx	EyeGEx	ENSG00000168216	A	1.27582e-109	1.2124	5.3591e-107	A	+	6	70513556	LMBRD1	1
6:70513619:C:T	EyeGEx	EyeGEx	ENSG00000168216	C	1.30619e-109	1.21236	5.48667e-107	C	+	6	70513619	LMBRD1	1
6:70513629:C:T	EyeGEx	EyeGEx	ENSG00000168216	C	1.31554e-109	1.21235	5.52595e-107	NA	NA	6	70513629	LMBRD1	1
6:70513643:C:T	EyeGEx	EyeGEx	ENSG00000168216	C	1.14888e-109	1.21289	4.82589e-107	C	+	6	70513643	LMBRD1	1
6:70513826:C:T	EyeGEx	EyeGEx	ENSG00000168216	T	6.03099e-110	1.21241	2.53333e-107	T	+	6	70513826	LMBRD1	1
6:70514072:A:G	EyeGEx	EyeGEx	ENSG00000168216	A	1.13477e-109	1.21131	4.76662e-107	A	+	6	70514072	LMBRD1	1
6:70514466:C:T	EyeGEx	EyeGEx	ENSG00000168216	C	3.35287e-109	1.20936	1.40838e-106	C	+	6	70514466	LMBRD1	1
6:70514496:G:T	EyeGEx	EyeGEx	ENSG00000168216	G	3.58129e-109	1.20924	1.50433e-106	G	+	6	70514496	LMBRD1	1
6:70514750:C:T	EyeGEx	EyeGEx	ENSG00000168216	T	5.6818e-109	1.20839	2.38665e-106	T	+	6	70514750	LMBRD1	1
6:70515105:C:T	EyeGEx	EyeGEx	ENSG00000168216	C	7.19094e-109	1.21573	3.02057e-106	C	+	6	70515105	LMBRD1	1
6:70515210:A:G	EyeGEx	EyeGEx	ENSG00000168216	A	5.56412e-109	1.21666	2.33722e-106	A	+	6	70515210	LMBRD1	1
6:70515596:A:C	EyeGEx	EyeGEx	ENSG00000168216	C	2.23129e-108	1.22305	9.37257e-106	C	+	6	70515596	LMBRD1	1
6:70515598:G:T	EyeGEx	EyeGEx	ENSG00000168216	T	2.22073e-108	1.22309	9.32821e-106	T	+	6	70515598	LMBRD1	1
6:70515777:A:ATT	EyeGEx	EyeGEx	ENSG00000168216	ATT	2.65031e-108	1.23584	1.11327e-105	NA	NA	6	70515777	LMBRD1	1
6:70515876:C:T	EyeGEx	EyeGEx	ENSG00000168216	T	4.64783e-108	1.22835	1.95233e-105	T	+	6	70515876	LMBRD1	1
6:70515909:C:T	EyeGEx	EyeGEx	ENSG00000168216	C	1.46818e-109	1.23547	6.16712e-107	C	+	6	70515909	LMBRD1	1
6:70516790:G:T	EyeGEx	EyeGEx	ENSG00000168216	G	1.16441e-106	1.23499	4.89112e-104	G	+	6	70516790	LMBRD1	1
6:70516856:A:C	EyeGEx	EyeGEx	ENSG00000168216	A	9.67091e-107	1.23438	4.06228e-104	A	+	6	70516856	LMBRD1	1
6:70516903:C:T	EyeGEx	EyeGEx	ENSG00000168216	T	4.03233e-48	-0.966959	1.69379e-45	C	+	6	70516903	LMBRD1	1
10:96387178:C:T	EyeGEx	EyeGEx	ENSG00000119969	T	7.41752e-05	0.328177	0.03245	C	-	10	96387178	HELLS	1
10:96660672:C:G	EyeGEx	EyeGEx	ENSG00000173145	G	0.000107556	-0.286721	0.0474209	C	+	10	96660672	NOC3L	1
11:93874380:A:G	EyeGEx	EyeGEx	ENSG00000182919	G	5.6928e-06	0.315858	0.00232577	A	-	11	93874380	C11orf54	1
11:93874866:A:G	EyeGEx	EyeGEx	ENSG00000182919	G	5.06795e-08	0.37476	2.07049e-05	A	-	11	93874866	C11orf54	1
11:93875351:C:T	EyeGEx	EyeGEx	ENSG00000182919	C	5.53314e-08	0.374	2.26055e-05	T	-	11	93875351	C11orf54	1
11:93875371:C:T	EyeGEx	EyeGEx	ENSG00000182919	C	4.86674e-08	0.37501	1.98829e-05	T	-	11	93875371	C11orf54	1
11:93877070:A:G	EyeGEx	EyeGEx	ENSG00000110218	A	0.000100277	0.269334	0.0418221	G	-	11	93877070	PANX1	1
11:93877070:A:G	EyeGEx	EyeGEx	ENSG00000182919	A	4.05916e-08	0.376521	1.65836e-05	G	-	11	93877070	C11orf54	1
11:93880904:A:C	EyeGEx	EyeGEx	ENSG00000110218	C	1.38933e-05	0.301303	0.00579442	A	-	11	93880904	PANX1	1
11:93880904:A:C	EyeGEx	EyeGEx	ENSG00000182919	C	1.91136e-07	0.359265	7.8088e-05	A	-	11	93880904	C11orf54	1
11:93881337:A:G	EyeGEx	EyeGEx	ENSG00000110218	G	1.4091e-05	0.301141	0.00587688	A	-	11	93881337	PANX1	1
11:93881337:A:G	EyeGEx	EyeGEx	ENSG00000182919	G	1.92149e-07	0.359257	7.85018e-05	A	-	11	93881337	C11orf54	1
11:93886064:A:G	EyeGEx	EyeGEx	ENSG00000110218	G	1.38008e-05	0.301347	0.00575584	A	-	11	93886064	PANX1	1
11:93886064:A:G	EyeGEx	EyeGEx	ENSG00000182919	G	2.07044e-07	0.358208	8.45872e-05	A	-	11	93886064	C11orf54	1
11:93886838:C:G	EyeGEx	EyeGEx	ENSG00000110218	C	1.37983e-05	0.301343	0.0057548	G	-	11	93886838	PANX1	1
11:93886838:C:G	EyeGEx	EyeGEx	ENSG00000182919	C	2.09168e-07	0.358073	8.54549e-05	G	-	11	93886838	C11orf54	1
11:93888054:A:T	EyeGEx	EyeGEx	ENSG00000110218	T	1.37657e-05	0.301364	0.00574121	A	-	11	93888054	PANX1	1
11:93888054:A:T	EyeGEx	EyeGEx	ENSG00000182919	T	2.13436e-07	0.357805	8.71986e-05	A	-	11	93888054	C11orf54	1
11:93889233:C:CTAATG	EyeGEx	EyeGEx	ENSG00000182919	CTAATG	6.17171e-06	0.31458	0.00252143	NA	NA	11	93889233	C11orf54	1
11:93889414:C:G	EyeGEx	EyeGEx	ENSG00000110218	G	1.37614e-05	0.301353	0.00573941	C	-	11	93889414	PANX1	1
11:93889414:C:G	EyeGEx	EyeGEx	ENSG00000182919	G	2.1818e-07	0.357514	8.91367e-05	C	-	11	93889414	C11orf54	1
11:93890086:C:G	EyeGEx	EyeGEx	ENSG00000110218	G	1.35389e-05	0.301754	0.00564661	C	-	11	93890086	PANX1	1
11:93890086:C:G	EyeGEx	EyeGEx	ENSG00000182919	G	2.26526e-07	0.357235	9.25465e-05	C	-	11	93890086	C11orf54	1
11:93890102:C:G	EyeGEx	EyeGEx	ENSG00000110218	C	1.36491e-05	0.301482	0.00569258	G	-	11	93890102	PANX1	1
11:93890102:C:G	EyeGEx	EyeGEx	ENSG00000182919	C	2.213e-07	0.357346	9.04114e-05	G	-	11	93890102	C11orf54	1
11:93890356:A:G	EyeGEx	EyeGEx	ENSG00000110218	G	1.36308e-05	0.301498	0.00568494	NA	NA	11	93890356	PANX1	1
11:93890356:A:G	EyeGEx	EyeGEx	ENSG00000182919	G	2.22236e-07	0.357288	9.07938e-05	NA	NA	11	93890356	C11orf54	1
11:93891395:A:G	EyeGEx	EyeGEx	ENSG00000110218	G	1.3617e-05	0.301501	0.00567919	NA	NA	11	93891395	PANX1	1
11:93891395:A:G	EyeGEx	EyeGEx	ENSG00000182919	G	2.26161e-07	0.357056	9.23973e-05	NA	NA	11	93891395	C11orf54	1
11:93891637:A:G	EyeGEx	EyeGEx	ENSG00000110218	A	1.36253e-05	0.301482	0.00568265	NA	NA	11	93891637	PANX1	1
11:93891637:A:G	EyeGEx	EyeGEx	ENSG00000182919	A	2.27068e-07	0.356995	9.27679e-05	NA	NA	11	93891637	C11orf54	1
11:93891664:C:G	EyeGEx	EyeGEx	ENSG00000110218	G	1.36142e-05	0.301492	0.00567802	NA	NA	11	93891664	PANX1	1
11:93891664:C:G	EyeGEx	EyeGEx	ENSG00000182919	G	2.27018e-07	0.356995	9.27475e-05	NA	NA	11	93891664	C11orf54	1
11:93892859:A:G	EyeGEx	EyeGEx	ENSG00000182919	A	6.51068e-06	0.313782	0.00265992	G	-	11	93892859	C11orf54	1
11:93894442:C:T	EyeGEx	EyeGEx	ENSG00000110218	C	1.36096e-05	0.301459	0.0056761	NA	NA	11	93894442	PANX1	1
11:93894442:C:T	EyeGEx	EyeGEx	ENSG00000182919	C	2.37507e-07	0.356388	9.70327e-05	NA	NA	11	93894442	C11orf54	1
11:93894552:C:T	EyeGEx	EyeGEx	ENSG00000110218	C	1.0224e-05	0.30625	0.00426408	T	-	11	93894552	PANX1	1
11:93894552:C:T	EyeGEx	EyeGEx	ENSG00000182919	C	2.29079e-07	0.357509	9.35895e-05	T	-	11	93894552	C11orf54	1
11:93894720:C:T	EyeGEx	EyeGEx	ENSG00000110218	T	1.36122e-05	0.301447	0.00567719	NA	NA	11	93894720	PANX1	1
11:93894720:C:T	EyeGEx	EyeGEx	ENSG00000182919	T	2.38476e-07	0.356326	9.74286e-05	NA	NA	11	93894720	C11orf54	1
11:93895199:A:G	EyeGEx	EyeGEx	ENSG00000110218	G	9.24486e-06	0.307492	0.00385572	NA	NA	11	93895199	PANX1	1
11:93895199:A:G	EyeGEx	EyeGEx	ENSG00000182919	G	1.94199e-07	0.359295	7.93394e-05	NA	NA	11	93895199	C11orf54	1
11:93896331:A:T	EyeGEx	EyeGEx	ENSG00000110218	A	1.35662e-05	0.301471	0.005658	T	-	11	93896331	PANX1	1
11:93896331:A:T	EyeGEx	EyeGEx	ENSG00000182919	A	2.45082e-07	0.355953	0.000100127	T	-	11	93896331	C11orf54	1
11:93897860:A:C	EyeGEx	EyeGEx	ENSG00000110218	C	1.35429e-05	0.301471	0.00564828	A	-	11	93897860	PANX1	1
11:93897860:A:C	EyeGEx	EyeGEx	ENSG00000182919	C	2.51245e-07	0.355613	0.000102645	A	-	11	93897860	C11orf54	1
11:93898843:A:G	EyeGEx	EyeGEx	ENSG00000110218	G	1.35442e-05	0.30145	0.00564883	A	-	11	93898843	PANX1	1
11:93898843:A:G	EyeGEx	EyeGEx	ENSG00000182919	G	2.55271e-07	0.355391	0.00010429	A	-	11	93898843	C11orf54	1
11:93902274:A:G	EyeGEx	EyeGEx	ENSG00000182919	G	7.31353e-06	0.312061	0.00298792	A	-	11	93902274	C11orf54	1
11:93903770:C:T	EyeGEx	EyeGEx	ENSG00000110218	C	1.16358e-05	0.304176	0.0048529	T	-	11	93903770	PANX1	1
11:93903770:C:T	EyeGEx	EyeGEx	ENSG00000182919	C	2.58914e-07	0.355777	0.000105778	T	-	11	93903770	C11orf54	1
11:93904899:C:T	EyeGEx	EyeGEx	ENSG00000110218	C	1.11904e-05	0.306285	0.00466714	T	-	11	93904899	PANX1	1
11:93904899:C:T	EyeGEx	EyeGEx	ENSG00000182919	C	3.16467e-07	0.355031	0.000129292	T	-	11	93904899	C11orf54	1
11:93905123:A:G	EyeGEx	EyeGEx	ENSG00000110218	A	1.12792e-05	0.306492	0.00470417	G	-	11	93905123	PANX1	1
11:93905123:A:G	EyeGEx	EyeGEx	ENSG00000182919	A	3.48622e-07	0.354174	0.000142428	G	-	11	93905123	C11orf54	1
11:93905426:A:G	EyeGEx	EyeGEx	ENSG00000182919	A	8.70459e-06	0.312331	0.00355623	G	-	11	93905426	C11orf54	1
10:96524395:C:T	eQTLcatalogue	BLUEPRINT_ge_monocyte	ENSG00000108239	C	7.65089e-06	-0.25042	0.0382544	C	-	10	96524395	TBC1D12	1
7:26848937:A:C	eQTLcatalogue	BLUEPRINT_ge_neutrophil	ENSG00000005020	A	5.36039e-07	-0.287996	0.0026802	C	+	7	26848937	SKAP2	1
7:26848937:A:C	eQTLcatalogue	BLUEPRINT_ge_neutrophil	ENSG00000105991	A	8.69086e-06	-0.990312	0.0434543	C	+	7	26848937	HOXA1	1
7:26854554:A:G	eQTLcatalogue	BLUEPRINT_ge_neutrophil	ENSG00000005020	A	5.36039e-07	-0.287996	0.0026802	G	+	7	26854554	SKAP2	1
7:26854554:A:G	eQTLcatalogue	BLUEPRINT_ge_neutrophil	ENSG00000105991	A	8.69086e-06	-0.990312	0.0434543	G	+	7	26854554	HOXA1	1
7:26856230:A:C	eQTLcatalogue	BLUEPRINT_ge_neutrophil	ENSG00000005020	A	5.88046e-07	0.28827	0.00294023	A	+	7	26856230	SKAP2	1
7:26856230:A:C	eQTLcatalogue	BLUEPRINT_ge_neutrophil	ENSG00000105991	A	8.73042e-06	0.994363	0.0436521	A	+	7	26856230	HOXA1	1
7:26881445:C:G	eQTLcatalogue	BLUEPRINT_ge_neutrophil	ENSG00000005020	C	5.34006e-07	-0.288046	0.00267003	G	+	7	26881445	SKAP2	1
7:26881445:C:G	eQTLcatalogue	BLUEPRINT_ge_neutrophil	ENSG00000105991	C	8.66887e-06	-0.990465	0.0433443	G	+	7	26881445	HOXA1	1
7:26884697:C:T	eQTLcatalogue	BLUEPRINT_ge_neutrophil	ENSG00000005020	T	5.88479e-07	0.288274	0.00294239	T	+	7	26884697	SKAP2	1
7:26884697:C:T	eQTLcatalogue	BLUEPRINT_ge_neutrophil	ENSG00000105991	T	8.73479e-06	0.994379	0.0436739	T	+	7	26884697	HOXA1	1
7:26903122:G:T	eQTLcatalogue	BLUEPRINT_ge_neutrophil	ENSG00000005020	T	4.64648e-07	0.288357	0.00232324	T	+	7	26903122	SKAP2	1
7:26903122:G:T	eQTLcatalogue	BLUEPRINT_ge_neutrophil	ENSG00000105991	T	8.42606e-06	0.987903	0.0421303	T	+	7	26903122	HOXA1	1
7:26909124:C:G	eQTLcatalogue	BLUEPRINT_ge_neutrophil	ENSG00000005020	G	4.61241e-07	0.28835	0.0023062	G	+	7	26909124	SKAP2	1
7:26909124:C:G	eQTLcatalogue	BLUEPRINT_ge_neutrophil	ENSG00000105991	G	8.40859e-06	0.987713	0.0420429	G	+	7	26909124	HOXA1	1
7:26936869:C:T	eQTLcatalogue	BLUEPRINT_ge_neutrophil	ENSG00000005020	T	5.70657e-06	0.268238	0.0285328	T	+	7	26936869	SKAP2	1
7:26938809:A:G	eQTLcatalogue	BLUEPRINT_ge_neutrophil	ENSG00000005020	G	1.03491e-08	0.301891	5.17455e-05	G	+	7	26938809	SKAP2	1
7:26938809:A:G	eQTLcatalogue	BLUEPRINT_ge_neutrophil	ENSG00000105991	G	9.93891e-07	1.0044	0.00496946	G	+	7	26938809	HOXA1	1
7:26941065:C:T	eQTLcatalogue	BLUEPRINT_ge_neutrophil	ENSG00000005020	T	2.98135e-06	0.268612	0.0149067	T	+	7	26941065	SKAP2	1
7:26941475:A:T	eQTLcatalogue	BLUEPRINT_ge_neutrophil	ENSG00000005020	A	1.54505e-08	0.291306	7.72525e-05	A	+	7	26941475	SKAP2	1
7:26941475:A:T	eQTLcatalogue	BLUEPRINT_ge_neutrophil	ENSG00000105991	A	6.85628e-07	0.993576	0.00342814	A	+	7	26941475	HOXA1	1
7:26942835:C:T	eQTLcatalogue	BLUEPRINT_ge_neutrophil	ENSG00000005020	C	5.71039e-06	0.268238	0.0285519	C	+	7	26942835	SKAP2	1
7:26948776:A:G	eQTLcatalogue	BLUEPRINT_ge_neutrophil	ENSG00000005020	G	5.70873e-06	0.268242	0.0285437	G	+	7	26948776	SKAP2	1
7:26950206:A:T	eQTLcatalogue	BLUEPRINT_ge_neutrophil	ENSG00000005020	A	1.03471e-08	0.301896	5.17355e-05	A	+	7	26950206	SKAP2	1
7:26950206:A:T	eQTLcatalogue	BLUEPRINT_ge_neutrophil	ENSG00000105991	A	9.94046e-07	1.00441	0.00497023	A	+	7	26950206	HOXA1	1
7:26950549:C:T	eQTLcatalogue	BLUEPRINT_ge_neutrophil	ENSG00000005020	C	1.03491e-08	0.301891	5.17455e-05	C	+	7	26950549	SKAP2	1
7:26950549:C:T	eQTLcatalogue	BLUEPRINT_ge_neutrophil	ENSG00000105991	C	9.93891e-07	1.0044	0.00496946	C	+	7	26950549	HOXA1	1
7:26952902:A:T	eQTLcatalogue	BLUEPRINT_ge_neutrophil	ENSG00000005020	T	5.70657e-06	0.268238	0.0285328	T	+	7	26952902	SKAP2	1
7:26956879:A:T	eQTLcatalogue	BLUEPRINT_ge_neutrophil	ENSG00000005020	T	1.48815e-08	0.298134	7.44075e-05	T	+	7	26956879	SKAP2	1
7:26956879:A:T	eQTLcatalogue	BLUEPRINT_ge_neutrophil	ENSG00000105991	T	6.69873e-07	1.01667	0.00334936	T	+	7	26956879	HOXA1	1
7:26958917:A:G	eQTLcatalogue	BLUEPRINT_ge_neutrophil	ENSG00000005020	G	5.70657e-06	0.268238	0.0285328	G	+	7	26958917	SKAP2	1
7:26964152:A:T	eQTLcatalogue	BLUEPRINT_ge_neutrophil	ENSG00000005020	T	5.6797e-06	0.268315	0.0283985	T	+	7	26964152	SKAP2	1
7:26966786:A:G	eQTLcatalogue	BLUEPRINT_ge_neutrophil	ENSG00000005020	G	1.03491e-08	0.301891	5.17455e-05	G	+	7	26966786	SKAP2	1
7:26966786:A:G	eQTLcatalogue	BLUEPRINT_ge_neutrophil	ENSG00000105991	G	9.93891e-07	1.0044	0.00496946	G	+	7	26966786	HOXA1	1
7:26967250:A:G	eQTLcatalogue	BLUEPRINT_ge_neutrophil	ENSG00000005020	G	5.70657e-06	0.268238	0.0285328	G	+	7	26967250	SKAP2	1
7:26968771:A:C	eQTLcatalogue	BLUEPRINT_ge_neutrophil	ENSG00000005020	C	5.70657e-06	0.268238	0.0285328	C	+	7	26968771	SKAP2	1
7:26968875:C:T	eQTLcatalogue	BLUEPRINT_ge_neutrophil	ENSG00000005020	C	1.03491e-08	0.301891	5.17455e-05	C	+	7	26968875	SKAP2	1
7:26968875:C:T	eQTLcatalogue	BLUEPRINT_ge_neutrophil	ENSG00000105991	C	9.93891e-07	1.0044	0.00496946	C	+	7	26968875	HOXA1	1
7:26973521:C:G	eQTLcatalogue	BLUEPRINT_ge_neutrophil	ENSG00000005020	C	5.70657e-06	0.268238	0.0285328	NA	NA	7	26973521	SKAP2	1
7:26975038:A:C	eQTLcatalogue	BLUEPRINT_ge_neutrophil	ENSG00000005020	A	2.95938e-06	0.268791	0.0147969	A	+	7	26975038	SKAP2	1
7:26976725:A:G	eQTLcatalogue	BLUEPRINT_ge_neutrophil	ENSG00000005020	A	5.6816e-06	0.268315	0.028408	A	+	7	26976725	SKAP2	1
7:26976830:A:G	eQTLcatalogue	BLUEPRINT_ge_neutrophil	ENSG00000005020	G	4.24907e-06	0.27332	0.0212453	G	+	7	26976830	SKAP2	1
7:26977192:A:G	eQTLcatalogue	BLUEPRINT_ge_neutrophil	ENSG00000005020	G	5.69608e-06	0.268306	0.0284804	G	+	7	26977192	SKAP2	1
7:26981264:A:C	eQTLcatalogue	BLUEPRINT_ge_neutrophil	ENSG00000005020	C	2.97982e-06	0.268623	0.0148991	C	+	7	26981264	SKAP2	1
7:26983659:C:T	eQTLcatalogue	BLUEPRINT_ge_neutrophil	ENSG00000005020	T	9.61791e-09	0.296708	4.80895e-05	T	+	7	26983659	SKAP2	1
7:26983659:C:T	eQTLcatalogue	BLUEPRINT_ge_neutrophil	ENSG00000105991	T	3.60058e-07	1.02215	0.00180029	T	+	7	26983659	HOXA1	1
7:26985815:A:G	eQTLcatalogue	BLUEPRINT_ge_neutrophil	ENSG00000005020	A	6.13218e-09	0.298791	3.06609e-05	A	+	7	26985815	SKAP2	1
7:26985815:A:G	eQTLcatalogue	BLUEPRINT_ge_neutrophil	ENSG00000105991	A	3.8232e-07	1.01489	0.0019116	A	+	7	26985815	HOXA1	1
7:26990816:A:G	eQTLcatalogue	BLUEPRINT_ge_neutrophil	ENSG00000005020	A	2.98135e-06	0.268612	0.0149067	A	+	7	26990816	SKAP2	1
7:26993636:A:G	eQTLcatalogue	BLUEPRINT_ge_neutrophil	ENSG00000005020	G	5.70657e-06	0.268238	0.0285328	G	+	7	26993636	SKAP2	1
7:26996402:G:T	eQTLcatalogue	BLUEPRINT_ge_neutrophil	ENSG00000005020	G	7.21249e-09	0.298044	3.60624e-05	G	+	7	26996402	SKAP2	1
7:26996402:G:T	eQTLcatalogue	BLUEPRINT_ge_neutrophil	ENSG00000105991	G	3.43575e-07	1.02051	0.00171788	G	+	7	26996402	HOXA1	1
7:27002879:C:CA	eQTLcatalogue	BLUEPRINT_ge_neutrophil	ENSG00000005020	CA	2.97835e-06	0.26863	0.0148917	NA	NA	7	27002879	SKAP2	1
7:27003454:C:G	eQTLcatalogue	BLUEPRINT_ge_neutrophil	ENSG00000005020	G	7.16069e-09	0.298063	3.58034e-05	G	+	7	27003454	SKAP2	1
7:27003454:C:G	eQTLcatalogue	BLUEPRINT_ge_neutrophil	ENSG00000105991	G	3.42703e-07	1.02047	0.00171351	G	+	7	27003454	HOXA1	1
7:27013863:C:T	eQTLcatalogue	BLUEPRINT_ge_neutrophil	ENSG00000005020	T	1.48888e-08	0.298124	7.4444e-05	T	+	7	27013863	SKAP2	1
7:27013863:C:T	eQTLcatalogue	BLUEPRINT_ge_neutrophil	ENSG00000105991	T	6.69901e-07	1.01665	0.0033495	T	+	7	27013863	HOXA1	1
7:27014214:C:T	eQTLcatalogue	BLUEPRINT_ge_neutrophil	ENSG00000005020	T	1.2559e-08	0.298803	6.2795e-05	T	+	7	27014214	SKAP2	1
7:27014214:C:T	eQTLcatalogue	BLUEPRINT_ge_neutrophil	ENSG00000105991	T	7.41677e-07	1.01038	0.00370838	T	+	7	27014214	HOXA1	1
7:27014988:G:T	eQTLcatalogue	BLUEPRINT_ge_neutrophil	ENSG00000005020	T	1.48888e-08	0.298124	7.4444e-05	T	+	7	27014988	SKAP2	1
7:27014988:G:T	eQTLcatalogue	BLUEPRINT_ge_neutrophil	ENSG00000105991	T	6.69901e-07	1.01665	0.0033495	T	+	7	27014988	HOXA1	1
7:27015679:C:T	eQTLcatalogue	BLUEPRINT_ge_neutrophil	ENSG00000005020	C	1.48888e-08	0.298124	7.4444e-05	C	+	7	27015679	SKAP2	1
7:27015679:C:T	eQTLcatalogue	BLUEPRINT_ge_neutrophil	ENSG00000105991	C	6.69901e-07	1.01665	0.0033495	C	+	7	27015679	HOXA1	1
7:27016449:A:C	eQTLcatalogue	BLUEPRINT_ge_neutrophil	ENSG00000005020	C	1.48888e-08	0.298124	7.4444e-05	C	+	7	27016449	SKAP2	1
7:27016449:A:C	eQTLcatalogue	BLUEPRINT_ge_neutrophil	ENSG00000105991	C	6.69901e-07	1.01665	0.0033495	C	+	7	27016449	HOXA1	1
7:27017330:A:G	eQTLcatalogue	BLUEPRINT_ge_neutrophil	ENSG00000005020	G	5.70657e-06	0.268238	0.0285328	G	+	7	27017330	SKAP2	1
7:27017870:A:G	eQTLcatalogue	BLUEPRINT_ge_neutrophil	ENSG00000005020	G	1.48888e-08	0.298124	7.4444e-05	G	+	7	27017870	SKAP2	1
7:27017870:A:G	eQTLcatalogue	BLUEPRINT_ge_neutrophil	ENSG00000105991	G	6.69901e-07	1.01665	0.0033495	G	+	7	27017870	HOXA1	1
7:27022420:C:T	eQTLcatalogue	BLUEPRINT_ge_neutrophil	ENSG00000005020	T	1.26025e-08	0.298786	6.30125e-05	T	+	7	27022420	SKAP2	1
7:27022420:C:T	eQTLcatalogue	BLUEPRINT_ge_neutrophil	ENSG00000105991	T	7.44916e-07	1.01026	0.00372458	T	+	7	27022420	HOXA1	1
7:27023064:C:G	eQTLcatalogue	BLUEPRINT_ge_neutrophil	ENSG00000005020	G	1.48888e-08	0.298124	7.4444e-05	G	+	7	27023064	SKAP2	1
7:27023064:C:G	eQTLcatalogue	BLUEPRINT_ge_neutrophil	ENSG00000105991	G	6.69901e-07	1.01665	0.0033495	G	+	7	27023064	HOXA1	1
7:27023422:C:T	eQTLcatalogue	BLUEPRINT_ge_neutrophil	ENSG00000005020	C	1.48922e-08	0.298126	7.4461e-05	C	+	7	27023422	SKAP2	1
7:27023422:C:T	eQTLcatalogue	BLUEPRINT_ge_neutrophil	ENSG00000105991	C	6.70117e-07	1.01665	0.00335059	C	+	7	27023422	HOXA1	1
7:27026872:A:C	eQTLcatalogue	BLUEPRINT_ge_neutrophil	ENSG00000005020	A	5.71455e-06	0.268224	0.0285728	A	+	7	27026872	SKAP2	1
7:27029420:C:T	eQTLcatalogue	BLUEPRINT_ge_neutrophil	ENSG00000005020	T	5.70374e-06	0.268247	0.0285187	T	+	7	27029420	SKAP2	1
7:27030482:G:T	eQTLcatalogue	BLUEPRINT_ge_neutrophil	ENSG00000005020	T	1.48888e-08	0.298124	7.4444e-05	T	+	7	27030482	SKAP2	1
7:27030482:G:T	eQTLcatalogue	BLUEPRINT_ge_neutrophil	ENSG00000105991	T	6.69901e-07	1.01665	0.0033495	T	+	7	27030482	HOXA1	1
7:27034151:C:T	eQTLcatalogue	BLUEPRINT_ge_neutrophil	ENSG00000005020	T	5.70657e-06	0.268238	0.0285328	T	+	7	27034151	SKAP2	1
7:27041151:A:G	eQTLcatalogue	BLUEPRINT_ge_neutrophil	ENSG00000005020	A	2.16144e-08	0.29312	0.000108072	A	+	7	27041151	SKAP2	1
7:27041151:A:G	eQTLcatalogue	BLUEPRINT_ge_neutrophil	ENSG00000105991	A	6.7026e-07	1.01012	0.0033513	A	+	7	27041151	HOXA1	1
7:27058205:C:T	eQTLcatalogue	BLUEPRINT_ge_neutrophil	ENSG00000005020	C	4.49316e-08	0.2895	0.000224658	C	+	7	27058205	SKAP2	1
7:27058205:C:T	eQTLcatalogue	BLUEPRINT_ge_neutrophil	ENSG00000105991	C	1.09869e-06	1.00059	0.00549345	C	+	7	27058205	HOXA1	1
7:27065705:A:G	eQTLcatalogue	BLUEPRINT_ge_neutrophil	ENSG00000005020	A	5.70657e-06	0.268238	0.0285328	A	+	7	27065705	SKAP2	1
7:27065778:A:C	eQTLcatalogue	BLUEPRINT_ge_neutrophil	ENSG00000005020	A	5.70657e-06	0.268238	0.0285328	A	+	7	27065778	SKAP2	1
7:27076202:C:T	eQTLcatalogue	BLUEPRINT_ge_neutrophil	ENSG00000005020	T	1.90326e-08	0.288937	9.5163e-05	T	+	7	27076202	SKAP2	1
7:27076202:C:T	eQTLcatalogue	BLUEPRINT_ge_neutrophil	ENSG00000105991	T	1.32585e-06	0.966977	0.00662925	T	+	7	27076202	HOXA1	1
7:27099624:C:T	eQTLcatalogue	BLUEPRINT_ge_neutrophil	ENSG00000005020	T	8.30345e-06	0.255733	0.0415173	T	+	7	27099624	SKAP2	1
7:27103400:G:T	eQTLcatalogue	BLUEPRINT_ge_neutrophil	ENSG00000005020	G	5.69941e-06	0.268301	0.0284971	G	+	7	27103400	SKAP2	1
7:27105629:A:G	eQTLcatalogue	BLUEPRINT_ge_neutrophil	ENSG00000005020	A	2.32183e-08	0.287951	0.000116091	A	+	7	27105629	SKAP2	1
7:27105629:A:G	eQTLcatalogue	BLUEPRINT_ge_neutrophil	ENSG00000105991	A	1.24114e-06	0.971621	0.0062057	A	+	7	27105629	HOXA1	1
7:27106474:C:T	eQTLcatalogue	BLUEPRINT_ge_neutrophil	ENSG00000005020	C	5.70657e-06	0.268238	0.0285328	C	+	7	27106474	SKAP2	1
7:27107459:A:T	eQTLcatalogue	BLUEPRINT_ge_neutrophil	ENSG00000005020	A	6.01003e-06	0.268991	0.0300502	A	+	7	27107459	SKAP2	1
7:27116431:C:T	eQTLcatalogue	BLUEPRINT_ge_neutrophil	ENSG00000005020	T	8.30345e-06	0.255733	0.0415173	T	+	7	27116431	SKAP2	1
7:27116748:C:T	eQTLcatalogue	BLUEPRINT_ge_neutrophil	ENSG00000005020	T	2.27796e-08	0.288058	0.000113898	T	+	7	27116748	SKAP2	1
7:27116748:C:T	eQTLcatalogue	BLUEPRINT_ge_neutrophil	ENSG00000105991	T	1.2207e-06	0.972071	0.0061035	T	+	7	27116748	HOXA1	1
7:27120757:C:T	eQTLcatalogue	BLUEPRINT_ge_neutrophil	ENSG00000005020	T	8.30345e-06	0.255733	0.0415173	T	+	7	27120757	SKAP2	1
7:27122078:A:T	eQTLcatalogue	BLUEPRINT_ge_neutrophil	ENSG00000005020	A	2.27887e-08	0.288043	0.000113943	A	+	7	27122078	SKAP2	1
7:27122078:A:T	eQTLcatalogue	BLUEPRINT_ge_neutrophil	ENSG00000105991	A	1.22144e-06	0.972011	0.0061072	A	+	7	27122078	HOXA1	1
7:27122563:A:T	eQTLcatalogue	BLUEPRINT_ge_neutrophil	ENSG00000005020	A	8.30345e-06	0.255733	0.0415173	A	+	7	27122563	SKAP2	1
7:27123568:C:T	eQTLcatalogue	BLUEPRINT_ge_neutrophil	ENSG00000005020	T	8.30345e-06	0.255733	0.0415173	T	+	7	27123568	SKAP2	1
7:27124587:C:T	eQTLcatalogue	BLUEPRINT_ge_neutrophil	ENSG00000005020	T	8.30345e-06	0.255733	0.0415173	T	+	7	27124587	SKAP2	1
7:27131573:C:T	eQTLcatalogue	BLUEPRINT_ge_neutrophil	ENSG00000005020	C	2.98372e-07	0.26362	0.00149186	C	+	7	27131573	SKAP2	1
7:27131573:C:T	eQTLcatalogue	BLUEPRINT_ge_neutrophil	ENSG00000105991	C	4.31652e-06	0.916045	0.0215826	C	+	7	27131573	HOXA1	1
10:96386206:C:T	eQTLcatalogue	BLUEPRINT_ge_T-cell	ENSG00000119969	T	3.5302e-06	0.294478	0.017651	T	+	10	96386206	HELLS	1
10:96398333:C:T	eQTLcatalogue	BLUEPRINT_ge_T-cell	ENSG00000119969	T	3.62246e-06	0.293957	0.0181123	T	+	10	96398333	HELLS	1
10:96405329:C:T	eQTLcatalogue	BLUEPRINT_ge_T-cell	ENSG00000119969	C	3.93833e-06	0.292926	0.0196917	C	+	10	96405329	HELLS	1
10:96406595:G:T	eQTLcatalogue	BLUEPRINT_ge_T-cell	ENSG00000119969	G	3.93833e-06	0.292926	0.0196917	G	+	10	96406595	HELLS	1
10:96407978:A:G	eQTLcatalogue	BLUEPRINT_ge_T-cell	ENSG00000119969	G	3.62246e-06	0.293957	0.0181123	G	+	10	96407978	HELLS	1
10:96408005:C:T	eQTLcatalogue	BLUEPRINT_ge_T-cell	ENSG00000119969	T	3.62365e-06	0.293955	0.0181182	T	+	10	96408005	HELLS	1
10:96421416:A:G	eQTLcatalogue	BLUEPRINT_ge_T-cell	ENSG00000119969	A	3.93833e-06	0.292926	0.0196917	A	+	10	96421416	HELLS	1
10:96429971:C:T	eQTLcatalogue	BLUEPRINT_ge_T-cell	ENSG00000119969	C	3.77821e-06	0.293466	0.018891	C	+	10	96429971	HELLS	1
10:96432689:A:G	eQTLcatalogue	BLUEPRINT_ge_T-cell	ENSG00000119969	A	7.51959e-06	0.280475	0.0375979	A	+	10	96432689	HELLS	1
10:96434823:C:T	eQTLcatalogue	BLUEPRINT_ge_T-cell	ENSG00000119969	T	7.5237e-06	0.280459	0.0376185	T	+	10	96434823	HELLS	1
10:96450914:C:T	eQTLcatalogue	BLUEPRINT_ge_T-cell	ENSG00000119969	C	6.37293e-06	0.282512	0.0318647	C	+	10	96450914	HELLS	1
10:96453099:A:G	eQTLcatalogue	BLUEPRINT_ge_T-cell	ENSG00000119969	A	7.62078e-06	0.280753	0.0381039	A	+	10	96453099	HELLS	1
10:96471510:A:G	eQTLcatalogue	BLUEPRINT_ge_T-cell	ENSG00000119969	G	6.37434e-06	0.282513	0.0318717	G	+	10	96471510	HELLS	1
10:96483532:C:CT	eQTLcatalogue	BLUEPRINT_ge_T-cell	ENSG00000119969	C	5.89095e-06	0.283509	0.0294547	NA	NA	10	96483532	HELLS	1
10:96510689:A:G	eQTLcatalogue	BLUEPRINT_ge_T-cell	ENSG00000119969	G	6.36277e-06	0.282538	0.0318138	G	+	10	96510689	HELLS	1
10:96524395:C:T	eQTLcatalogue	BLUEPRINT_ge_T-cell	ENSG00000119969	C	8.28323e-08	0.391186	0.000414161	C	+	10	96524395	HELLS	1
10:96537389:A:G	eQTLcatalogue	BLUEPRINT_ge_T-cell	ENSG00000119969	A	6.16512e-06	0.28335	0.0308256	A	+	10	96537389	HELLS	1
10:96542594:C:T	eQTLcatalogue	BLUEPRINT_ge_T-cell	ENSG00000119969	C	6.37293e-06	0.282512	0.0318647	C	+	10	96542594	HELLS	1
10:96599510:A:G	eQTLcatalogue	BLUEPRINT_ge_T-cell	ENSG00000119969	G	6.37293e-06	0.282512	0.0318647	G	+	10	96599510	HELLS	1
10:96601794:A:G	eQTLcatalogue	BLUEPRINT_ge_T-cell	ENSG00000119969	A	6.23846e-06	0.28301	0.0311923	A	+	10	96601794	HELLS	1
7:26907197:C:CATAT	eQTLcatalogue	CEDAR_B-cell_CD19	ENSG00000005020	C	9.71497e-14	0.183272	4.85749e-10	NA	NA	7	26907197	SKAP2	1
7:26907197:C:CATAT	eQTLcatalogue	CEDAR_B-cell_CD19	ENSG00000005020	C	1.1655e-06	0.116226	0.0058275	NA	NA	7	26907197	SKAP2	1
7:27016211:TA:TAA	eQTLcatalogue	CEDAR_B-cell_CD19	ENSG00000005020	TA	1.5676e-06	0.117679	0.007838	NA	NA	7	27016211	SKAP2	1
10:96863572:A:G	eQTLcatalogue	CEDAR_ileum	ENSG00000138115	G	5.44615e-07	0.392957	0.00272308	G	+	10	96863572	CYP2C8	1
10:96900819:A:G	eQTLcatalogue	CEDAR_ileum	ENSG00000138115	A	2.30625e-06	0.402837	0.0115313	A	+	10	96900819	CYP2C8	1
7:26848937:A:C	eQTLcatalogue	CEDAR_neutrophil_CD15	ENSG00000005020	A	1.36863e-06	-0.241485	0.00684315	C	+	7	26848937	SKAP2	1
7:26854554:A:G	eQTLcatalogue	CEDAR_neutrophil_CD15	ENSG00000005020	A	1.36647e-06	-0.24125	0.00683235	G	+	7	26854554	SKAP2	1
7:26856230:A:C	eQTLcatalogue	CEDAR_neutrophil_CD15	ENSG00000005020	A	1.34159e-06	0.242012	0.00670795	A	+	7	26856230	SKAP2	1
7:26868526:A:G	eQTLcatalogue	CEDAR_neutrophil_CD15	ENSG00000005020	A	1.30767e-06	-0.242539	0.00653835	G	+	7	26868526	SKAP2	1
7:26881445:C:G	eQTLcatalogue	CEDAR_neutrophil_CD15	ENSG00000005020	C	1.35756e-06	-0.244059	0.0067878	G	+	7	26881445	SKAP2	1
7:26884697:C:T	eQTLcatalogue	CEDAR_neutrophil_CD15	ENSG00000005020	T	8.56584e-07	0.260278	0.00428292	T	+	7	26884697	SKAP2	1
7:26886319:A:G	eQTLcatalogue	CEDAR_neutrophil_CD15	ENSG00000005020	A	7.23581e-07	-0.251789	0.0036179	G	+	7	26886319	SKAP2	1
7:26887112:G:T	eQTLcatalogue	CEDAR_neutrophil_CD15	ENSG00000005020	G	1.14121e-06	-0.246079	0.00570605	T	+	7	26887112	SKAP2	1
7:26903122:G:T	eQTLcatalogue	CEDAR_neutrophil_CD15	ENSG00000005020	T	4.32417e-07	0.254962	0.00216209	T	+	7	26903122	SKAP2	1
7:26907197:C:CATAT	eQTLcatalogue	CEDAR_neutrophil_CD15	ENSG00000005020	C	1.08505e-13	0.279657	5.42525e-10	NA	NA	7	26907197	SKAP2	1
7:26907197:C:T	eQTLcatalogue	CEDAR_neutrophil_CD15	ENSG00000005020	C	3.51236e-07	0.255815	0.00175618	NA	NA	7	26907197	SKAP2	1
7:26907197:C:CATAT	eQTLcatalogue	CEDAR_neutrophil_CD15	ENSG00000106004	C	4.40366e-08	0.189431	0.000220183	NA	NA	7	26907197	HOXA5	1
7:26907197:C:CATAT	eQTLcatalogue	CEDAR_neutrophil_CD15	ENSG00000105996	C	2.70884e-09	0.122809	1.35442e-05	NA	NA	7	26907197	HOXA2	1
7:26907197:C:CATAT	eQTLcatalogue	CEDAR_neutrophil_CD15	ENSG00000005020	C	2.13052e-12	0.254486	1.06526e-08	NA	NA	7	26907197	SKAP2	1
7:26909124:C:G	eQTLcatalogue	CEDAR_neutrophil_CD15	ENSG00000005020	G	3.51103e-07	0.256529	0.00175552	G	+	7	26909124	SKAP2	1
7:26936869:C:T	eQTLcatalogue	CEDAR_neutrophil_CD15	ENSG00000005020	T	3.88688e-07	0.241999	0.00194344	T	+	7	26936869	SKAP2	1
7:26936869:C:T	eQTLcatalogue	CEDAR_neutrophil_CD15	ENSG00000005020	T	4.46125e-06	0.210403	0.0223062	T	+	7	26936869	SKAP2	1
7:26938809:A:G	eQTLcatalogue	CEDAR_neutrophil_CD15	ENSG00000005020	G	1.48796e-08	0.244148	7.4398e-05	G	+	7	26938809	SKAP2	1
7:26938809:A:G	eQTLcatalogue	CEDAR_neutrophil_CD15	ENSG00000005020	G	9.84499e-08	0.220719	0.00049225	G	+	7	26938809	SKAP2	1
7:26941065:C:T	eQTLcatalogue	CEDAR_neutrophil_CD15	ENSG00000005020	T	2.9685e-07	0.239312	0.00148425	T	+	7	26941065	SKAP2	1
7:26941065:C:T	eQTLcatalogue	CEDAR_neutrophil_CD15	ENSG00000005020	T	2.92694e-06	0.209858	0.0146347	T	+	7	26941065	SKAP2	1
7:26941475:A:T	eQTLcatalogue	CEDAR_neutrophil_CD15	ENSG00000005020	A	5.72243e-08	0.233617	0.000286121	A	+	7	26941475	SKAP2	1
7:26941475:A:T	eQTLcatalogue	CEDAR_neutrophil_CD15	ENSG00000005020	A	2.96936e-07	0.211839	0.00148468	A	+	7	26941475	SKAP2	1
7:26942835:C:T	eQTLcatalogue	CEDAR_neutrophil_CD15	ENSG00000005020	C	3.74794e-07	0.241915	0.00187397	C	+	7	26942835	SKAP2	1
7:26942835:C:T	eQTLcatalogue	CEDAR_neutrophil_CD15	ENSG00000005020	C	4.14653e-06	0.210729	0.0207327	C	+	7	26942835	SKAP2	1
7:26948776:A:G	eQTLcatalogue	CEDAR_neutrophil_CD15	ENSG00000005020	G	3.7582e-07	0.241957	0.0018791	G	+	7	26948776	SKAP2	1
7:26948776:A:G	eQTLcatalogue	CEDAR_neutrophil_CD15	ENSG00000005020	G	3.83114e-06	0.21151	0.0191557	G	+	7	26948776	SKAP2	1
7:26950206:A:T	eQTLcatalogue	CEDAR_neutrophil_CD15	ENSG00000005020	A	1.26113e-08	0.245929	6.30565e-05	A	+	7	26950206	SKAP2	1
7:26950206:A:T	eQTLcatalogue	CEDAR_neutrophil_CD15	ENSG00000005020	A	7.23086e-08	0.223484	0.000361543	A	+	7	26950206	SKAP2	1
7:26950549:C:T	eQTLcatalogue	CEDAR_neutrophil_CD15	ENSG00000005020	C	1.34344e-08	0.245909	6.7172e-05	C	+	7	26950549	SKAP2	1
7:26950549:C:T	eQTLcatalogue	CEDAR_neutrophil_CD15	ENSG00000005020	C	7.36655e-08	0.223735	0.000368328	C	+	7	26950549	SKAP2	1
7:26952902:A:T	eQTLcatalogue	CEDAR_neutrophil_CD15	ENSG00000005020	T	4.57285e-07	0.240583	0.00228642	T	+	7	26952902	SKAP2	1
7:26952902:A:T	eQTLcatalogue	CEDAR_neutrophil_CD15	ENSG00000005020	T	4.26387e-06	0.210816	0.0213193	T	+	7	26952902	SKAP2	1
7:26956879:A:T	eQTLcatalogue	CEDAR_neutrophil_CD15	ENSG00000005020	T	4.52628e-08	0.234797	0.000226314	T	+	7	26956879	SKAP2	1
7:26956879:A:T	eQTLcatalogue	CEDAR_neutrophil_CD15	ENSG00000005020	T	1.9813e-07	0.214343	0.00099065	T	+	7	26956879	SKAP2	1
7:26958917:A:G	eQTLcatalogue	CEDAR_neutrophil_CD15	ENSG00000005020	G	3.99717e-07	0.24145	0.00199859	G	+	7	26958917	SKAP2	1
7:26958917:A:G	eQTLcatalogue	CEDAR_neutrophil_CD15	ENSG00000005020	G	3.60026e-06	0.2121	0.0180013	G	+	7	26958917	SKAP2	1
7:26962587:A:G	eQTLcatalogue	CEDAR_neutrophil_CD15	ENSG00000005020	A	1.36557e-08	0.245928	6.82785e-05	A	+	7	26962587	SKAP2	1
7:26962587:A:G	eQTLcatalogue	CEDAR_neutrophil_CD15	ENSG00000005020	A	6.90532e-08	0.224314	0.000345266	A	+	7	26962587	SKAP2	1
7:26964152:A:T	eQTLcatalogue	CEDAR_neutrophil_CD15	ENSG00000005020	T	4.14782e-07	0.241278	0.00207391	T	+	7	26964152	SKAP2	1
7:26964152:A:T	eQTLcatalogue	CEDAR_neutrophil_CD15	ENSG00000005020	T	3.59782e-06	0.212237	0.0179891	T	+	7	26964152	SKAP2	1
7:26966786:A:G	eQTLcatalogue	CEDAR_neutrophil_CD15	ENSG00000005020	G	1.46974e-08	0.245773	7.3487e-05	G	+	7	26966786	SKAP2	1
7:26966786:A:G	eQTLcatalogue	CEDAR_neutrophil_CD15	ENSG00000005020	G	7.12294e-08	0.224423	0.000356147	G	+	7	26966786	SKAP2	1
7:26967250:A:G	eQTLcatalogue	CEDAR_neutrophil_CD15	ENSG00000005020	G	4.23662e-07	0.241147	0.00211831	G	+	7	26967250	SKAP2	1
7:26967250:A:G	eQTLcatalogue	CEDAR_neutrophil_CD15	ENSG00000005020	G	3.6167e-06	0.212236	0.0180835	G	+	7	26967250	SKAP2	1
7:26968771:A:C	eQTLcatalogue	CEDAR_neutrophil_CD15	ENSG00000005020	C	4.2649e-07	0.241108	0.00213245	C	+	7	26968771	SKAP2	1
7:26968771:A:C	eQTLcatalogue	CEDAR_neutrophil_CD15	ENSG00000005020	C	3.60644e-06	0.212278	0.0180322	C	+	7	26968771	SKAP2	1
7:26968875:C:T	eQTLcatalogue	CEDAR_neutrophil_CD15	ENSG00000005020	C	1.55936e-08	0.245629	7.7968e-05	C	+	7	26968875	SKAP2	1
7:26968875:C:T	eQTLcatalogue	CEDAR_neutrophil_CD15	ENSG00000005020	C	7.29181e-08	0.224505	0.000364591	C	+	7	26968875	SKAP2	1
7:26973521:C:G	eQTLcatalogue	CEDAR_neutrophil_CD15	ENSG00000005020	C	4.42982e-07	0.240855	0.00221491	NA	NA	7	26973521	SKAP2	1
7:26973521:C:G	eQTLcatalogue	CEDAR_neutrophil_CD15	ENSG00000005020	C	3.63967e-06	0.212262	0.0181983	NA	NA	7	26973521	SKAP2	1
7:26975038:A:C	eQTLcatalogue	CEDAR_neutrophil_CD15	ENSG00000005020	A	4.99104e-07	0.2374	0.00249552	A	+	7	26975038	SKAP2	1
7:26975038:A:C	eQTLcatalogue	CEDAR_neutrophil_CD15	ENSG00000005020	A	2.58189e-06	0.213203	0.0129095	A	+	7	26975038	SKAP2	1
7:26976725:A:G	eQTLcatalogue	CEDAR_neutrophil_CD15	ENSG00000005020	A	4.55116e-07	0.24063	0.00227558	A	+	7	26976725	SKAP2	1
7:26976725:A:G	eQTLcatalogue	CEDAR_neutrophil_CD15	ENSG00000005020	A	3.62543e-06	0.212307	0.0181272	A	+	7	26976725	SKAP2	1
7:26976830:A:G	eQTLcatalogue	CEDAR_neutrophil_CD15	ENSG00000005020	G	4.56618e-07	0.240607	0.00228309	G	+	7	26976830	SKAP2	1
7:26976830:A:G	eQTLcatalogue	CEDAR_neutrophil_CD15	ENSG00000005020	G	3.62523e-06	0.212312	0.0181262	G	+	7	26976830	SKAP2	1
7:26977192:A:G	eQTLcatalogue	CEDAR_neutrophil_CD15	ENSG00000005020	G	4.68706e-07	0.241303	0.00234353	G	+	7	26977192	SKAP2	1
7:26977192:A:G	eQTLcatalogue	CEDAR_neutrophil_CD15	ENSG00000005020	G	3.58862e-06	0.213221	0.0179431	G	+	7	26977192	SKAP2	1
7:26981264:A:C	eQTLcatalogue	CEDAR_neutrophil_CD15	ENSG00000005020	C	3.58632e-07	0.238378	0.00179316	C	+	7	26981264	SKAP2	1
7:26981264:A:C	eQTLcatalogue	CEDAR_neutrophil_CD15	ENSG00000005020	C	2.33867e-06	0.212421	0.0116934	C	+	7	26981264	SKAP2	1
7:26983659:C:T	eQTLcatalogue	CEDAR_neutrophil_CD15	ENSG00000005020	T	5.075e-08	0.231984	0.00025375	T	+	7	26983659	SKAP2	1
7:26983659:C:T	eQTLcatalogue	CEDAR_neutrophil_CD15	ENSG00000005020	T	1.56441e-07	0.214223	0.000782205	T	+	7	26983659	SKAP2	1
7:26985815:A:G	eQTLcatalogue	CEDAR_neutrophil_CD15	ENSG00000005020	A	3.81885e-08	0.234553	0.000190942	A	+	7	26985815	SKAP2	1
7:26985815:A:G	eQTLcatalogue	CEDAR_neutrophil_CD15	ENSG00000005020	A	1.27734e-07	0.216166	0.00063867	A	+	7	26985815	SKAP2	1
7:26990816:A:G	eQTLcatalogue	CEDAR_neutrophil_CD15	ENSG00000005020	A	3.62309e-07	0.237941	0.00181154	A	+	7	26990816	SKAP2	1
7:26990816:A:G	eQTLcatalogue	CEDAR_neutrophil_CD15	ENSG00000005020	A	2.38153e-06	0.211948	0.0119077	A	+	7	26990816	SKAP2	1
7:26993392:C:CT	eQTLcatalogue	CEDAR_neutrophil_CD15	ENSG00000005020	C	3.0295e-08	0.255368	0.000151475	NA	NA	7	26993392	SKAP2	1
7:26993392:C:CT	eQTLcatalogue	CEDAR_neutrophil_CD15	ENSG00000005020	C	1.50643e-07	0.232438	0.000753215	NA	NA	7	26993392	SKAP2	1
7:26993636:A:G	eQTLcatalogue	CEDAR_neutrophil_CD15	ENSG00000005020	G	4.68e-07	0.240464	0.00234	G	+	7	26993636	SKAP2	1
7:26993636:A:G	eQTLcatalogue	CEDAR_neutrophil_CD15	ENSG00000005020	G	3.45598e-06	0.212811	0.0172799	G	+	7	26993636	SKAP2	1
7:26996402:G:T	eQTLcatalogue	CEDAR_neutrophil_CD15	ENSG00000005020	G	5.88527e-08	0.231037	0.000294263	G	+	7	26996402	SKAP2	1
7:26996402:G:T	eQTLcatalogue	CEDAR_neutrophil_CD15	ENSG00000005020	G	1.64505e-07	0.213973	0.000822525	G	+	7	26996402	SKAP2	1
7:27002879:C:CA	eQTLcatalogue	CEDAR_neutrophil_CD15	ENSG00000005020	CA	3.85155e-07	0.237201	0.00192578	NA	NA	7	27002879	SKAP2	1
7:27002879:C:CA	eQTLcatalogue	CEDAR_neutrophil_CD15	ENSG00000005020	CA	2.35581e-06	0.211846	0.011779	NA	NA	7	27002879	SKAP2	1
7:27003454:C:G	eQTLcatalogue	CEDAR_neutrophil_CD15	ENSG00000005020	G	6.53357e-08	0.230166	0.000326679	G	+	7	27003454	SKAP2	1
7:27003454:C:G	eQTLcatalogue	CEDAR_neutrophil_CD15	ENSG00000005020	G	1.73025e-07	0.213503	0.000865125	G	+	7	27003454	SKAP2	1
7:27013863:C:T	eQTLcatalogue	CEDAR_neutrophil_CD15	ENSG00000005020	T	1.11693e-07	0.22887	0.000558465	T	+	7	27013863	SKAP2	1
7:27013863:C:T	eQTLcatalogue	CEDAR_neutrophil_CD15	ENSG00000005020	T	2.37998e-07	0.213647	0.00118999	T	+	7	27013863	SKAP2	1
7:27014214:C:T	eQTLcatalogue	CEDAR_neutrophil_CD15	ENSG00000005020	T	1.11072e-07	0.228915	0.00055536	T	+	7	27014214	SKAP2	1
7:27014214:C:T	eQTLcatalogue	CEDAR_neutrophil_CD15	ENSG00000005020	T	2.37242e-07	0.213674	0.00118621	T	+	7	27014214	SKAP2	1
7:27014988:G:T	eQTLcatalogue	CEDAR_neutrophil_CD15	ENSG00000005020	T	1.10965e-07	0.228441	0.000554825	T	+	7	27014988	SKAP2	1
7:27014988:G:T	eQTLcatalogue	CEDAR_neutrophil_CD15	ENSG00000005020	T	2.29263e-07	0.213475	0.00114631	T	+	7	27014988	SKAP2	1
7:27015679:C:T	eQTLcatalogue	CEDAR_neutrophil_CD15	ENSG00000005020	C	1.16966e-07	0.228401	0.00058483	C	+	7	27015679	SKAP2	1
7:27015679:C:T	eQTLcatalogue	CEDAR_neutrophil_CD15	ENSG00000005020	C	2.45297e-07	0.213309	0.00122648	C	+	7	27015679	SKAP2	1
7:27016211:T:TA	eQTLcatalogue	CEDAR_neutrophil_CD15	ENSG00000005020	TA	2.90647e-07	0.243698	0.00145323	NA	NA	7	27016211	SKAP2	1
7:27016211:TA:TAA	eQTLcatalogue	CEDAR_neutrophil_CD15	ENSG00000005020	TA	8.18699e-27	0.361548	4.09349e-23	NA	NA	7	27016211	SKAP2	1
7:27016211:TA:TAA	eQTLcatalogue	CEDAR_neutrophil_CD15	ENSG00000106004	TA	1.86795e-11	0.216266	9.33975e-08	NA	NA	7	27016211	HOXA5	1
7:27016211:TA:TAA	eQTLcatalogue	CEDAR_neutrophil_CD15	ENSG00000105996	TA	7.7399e-09	0.112618	3.86995e-05	NA	NA	7	27016211	HOXA2	1
7:27016211:T:TA	eQTLcatalogue	CEDAR_neutrophil_CD15	ENSG00000005020	TA	2.15562e-06	0.216282	0.0107781	NA	NA	7	27016211	SKAP2	1
7:27016211:TA:TAA	eQTLcatalogue	CEDAR_neutrophil_CD15	ENSG00000005020	TA	1.9405e-21	0.31347	9.7025e-18	NA	NA	7	27016211	SKAP2	1
7:27016449:A:C	eQTLcatalogue	CEDAR_neutrophil_CD15	ENSG00000005020	C	1.19211e-07	0.228272	0.000596055	C	+	7	27016449	SKAP2	1
7:27016449:A:C	eQTLcatalogue	CEDAR_neutrophil_CD15	ENSG00000005020	C	2.46851e-07	0.213274	0.00123425	C	+	7	27016449	SKAP2	1
7:27017330:A:G	eQTLcatalogue	CEDAR_neutrophil_CD15	ENSG00000005020	G	5.74914e-07	0.237353	0.00287457	G	+	7	27017330	SKAP2	1
7:27017330:A:G	eQTLcatalogue	CEDAR_neutrophil_CD15	ENSG00000005020	G	2.83908e-06	0.213418	0.0141954	G	+	7	27017330	SKAP2	1
7:27017870:A:G	eQTLcatalogue	CEDAR_neutrophil_CD15	ENSG00000005020	G	1.20303e-07	0.228133	0.000601515	G	+	7	27017870	SKAP2	1
7:27017870:A:G	eQTLcatalogue	CEDAR_neutrophil_CD15	ENSG00000005020	G	2.48627e-07	0.213155	0.00124314	G	+	7	27017870	SKAP2	1
7:27022420:C:T	eQTLcatalogue	CEDAR_neutrophil_CD15	ENSG00000005020	T	1.06037e-07	0.229521	0.000530185	T	+	7	27022420	SKAP2	1
7:27022420:C:T	eQTLcatalogue	CEDAR_neutrophil_CD15	ENSG00000005020	T	2.93031e-07	0.212352	0.00146515	T	+	7	27022420	SKAP2	1
7:27023064:C:G	eQTLcatalogue	CEDAR_neutrophil_CD15	ENSG00000005020	G	1.09281e-07	0.229194	0.000546405	G	+	7	27023064	SKAP2	1
7:27023064:C:G	eQTLcatalogue	CEDAR_neutrophil_CD15	ENSG00000005020	G	2.9769e-07	0.21214	0.00148845	G	+	7	27023064	SKAP2	1
7:27023422:C:T	eQTLcatalogue	CEDAR_neutrophil_CD15	ENSG00000005020	C	1.09123e-07	0.229164	0.000545615	C	+	7	27023422	SKAP2	1
7:27023422:C:T	eQTLcatalogue	CEDAR_neutrophil_CD15	ENSG00000005020	C	2.96053e-07	0.212143	0.00148026	C	+	7	27023422	SKAP2	1
7:27026872:A:C	eQTLcatalogue	CEDAR_neutrophil_CD15	ENSG00000005020	A	5.76981e-07	0.236368	0.0028849	A	+	7	27026872	SKAP2	1
7:27026872:A:C	eQTLcatalogue	CEDAR_neutrophil_CD15	ENSG00000005020	A	2.85248e-06	0.212517	0.0142624	A	+	7	27026872	SKAP2	1
7:27029420:C:T	eQTLcatalogue	CEDAR_neutrophil_CD15	ENSG00000005020	T	5.073e-07	0.238184	0.0025365	T	+	7	27029420	SKAP2	1
7:27029420:C:T	eQTLcatalogue	CEDAR_neutrophil_CD15	ENSG00000005020	T	2.4886e-06	0.214362	0.012443	T	+	7	27029420	SKAP2	1
7:27030482:G:T	eQTLcatalogue	CEDAR_neutrophil_CD15	ENSG00000005020	T	1.37518e-07	0.226953	0.00068759	T	+	7	27030482	SKAP2	1
7:27030482:G:T	eQTLcatalogue	CEDAR_neutrophil_CD15	ENSG00000005020	T	2.53543e-07	0.212846	0.00126771	T	+	7	27030482	SKAP2	1
7:27034151:C:T	eQTLcatalogue	CEDAR_neutrophil_CD15	ENSG00000005020	T	6.14048e-07	0.237543	0.00307024	T	+	7	27034151	SKAP2	1
7:27034151:C:T	eQTLcatalogue	CEDAR_neutrophil_CD15	ENSG00000005020	T	2.49243e-06	0.215278	0.0124621	T	+	7	27034151	SKAP2	1
7:27041151:A:G	eQTLcatalogue	CEDAR_neutrophil_CD15	ENSG00000005020	A	1.5487e-07	0.22772	0.00077435	A	+	7	27041151	SKAP2	1
7:27041151:A:G	eQTLcatalogue	CEDAR_neutrophil_CD15	ENSG00000005020	A	2.21956e-07	0.215397	0.00110978	A	+	7	27041151	SKAP2	1
7:27044977:A:G	eQTLcatalogue	CEDAR_neutrophil_CD15	ENSG00000005020	G	7.11997e-07	0.238784	0.00355999	NA	NA	7	27044977	SKAP2	1
7:27044977:A:G	eQTLcatalogue	CEDAR_neutrophil_CD15	ENSG00000005020	G	1.99247e-06	0.219616	0.00996235	NA	NA	7	27044977	SKAP2	1
7:27046198:C:T	eQTLcatalogue	CEDAR_neutrophil_CD15	ENSG00000005020	C	7.30177e-07	0.238868	0.00365088	NA	NA	7	27046198	SKAP2	1
7:27046198:C:T	eQTLcatalogue	CEDAR_neutrophil_CD15	ENSG00000005020	C	1.93851e-06	0.220147	0.00969255	NA	NA	7	27046198	SKAP2	1
7:27058205:C:T	eQTLcatalogue	CEDAR_neutrophil_CD15	ENSG00000005020	C	1.91662e-07	0.228542	0.00095831	C	+	7	27058205	SKAP2	1
7:27058205:C:T	eQTLcatalogue	CEDAR_neutrophil_CD15	ENSG00000005020	C	2.08517e-07	0.218197	0.00104259	C	+	7	27058205	SKAP2	1
7:27065705:A:G	eQTLcatalogue	CEDAR_neutrophil_CD15	ENSG00000005020	A	1.16983e-06	0.237314	0.00584915	A	+	7	27065705	SKAP2	1
7:27065705:A:G	eQTLcatalogue	CEDAR_neutrophil_CD15	ENSG00000005020	A	1.76399e-06	0.22355	0.00881995	A	+	7	27065705	SKAP2	1
7:27065778:A:C	eQTLcatalogue	CEDAR_neutrophil_CD15	ENSG00000005020	A	1.25564e-06	0.236862	0.0062782	A	+	7	27065778	SKAP2	1
7:27065778:A:C	eQTLcatalogue	CEDAR_neutrophil_CD15	ENSG00000005020	A	1.8955e-06	0.223093	0.0094775	A	+	7	27065778	SKAP2	1
7:27076202:C:T	eQTLcatalogue	CEDAR_neutrophil_CD15	ENSG00000005020	T	1.52982e-07	0.225051	0.00076491	T	+	7	27076202	SKAP2	1
7:27076202:C:T	eQTLcatalogue	CEDAR_neutrophil_CD15	ENSG00000005020	T	1.4764e-07	0.215737	0.0007382	T	+	7	27076202	SKAP2	1
7:27076777:A:G	eQTLcatalogue	CEDAR_neutrophil_CD15	ENSG00000005020	A	2.14876e-06	0.232118	0.0107438	A	+	7	27076777	SKAP2	1
7:27076777:A:G	eQTLcatalogue	CEDAR_neutrophil_CD15	ENSG00000005020	A	2.07514e-06	0.222566	0.0103757	A	+	7	27076777	SKAP2	1
7:27094976:G:T	eQTLcatalogue	CEDAR_neutrophil_CD15	ENSG00000005020	G	3.25113e-06	0.228026	0.0162556	G	+	7	27094976	SKAP2	1
7:27094976:G:T	eQTLcatalogue	CEDAR_neutrophil_CD15	ENSG00000005020	G	1.86019e-06	0.223454	0.00930095	G	+	7	27094976	SKAP2	1
7:27099624:C:T	eQTLcatalogue	CEDAR_neutrophil_CD15	ENSG00000005020	T	1.63019e-06	0.228402	0.00815095	T	+	7	27099624	SKAP2	1
7:27099624:C:T	eQTLcatalogue	CEDAR_neutrophil_CD15	ENSG00000005020	T	1.05485e-06	0.222472	0.00527425	T	+	7	27099624	SKAP2	1
7:27103400:G:T	eQTLcatalogue	CEDAR_neutrophil_CD15	ENSG00000005020	G	3.20888e-06	0.228436	0.0160444	G	+	7	27103400	SKAP2	1
7:27103400:G:T	eQTLcatalogue	CEDAR_neutrophil_CD15	ENSG00000005020	G	1.86028e-06	0.22373	0.0093014	G	+	7	27103400	SKAP2	1
7:27103894:A:G	eQTLcatalogue	CEDAR_neutrophil_CD15	ENSG00000005020	G	8.13695e-06	0.25923	0.0406847	NA	NA	7	27103894	SKAP2	1
7:27103894:A:G	eQTLcatalogue	CEDAR_neutrophil_CD15	ENSG00000005020	G	2.39385e-06	0.261871	0.0119692	NA	NA	7	27103894	SKAP2	1
7:27103896:A:C	eQTLcatalogue	CEDAR_neutrophil_CD15	ENSG00000005020	C	8.12491e-06	0.259248	0.0406246	NA	NA	7	27103896	SKAP2	1
7:27103896:A:C	eQTLcatalogue	CEDAR_neutrophil_CD15	ENSG00000005020	C	2.38756e-06	0.261899	0.0119378	NA	NA	7	27103896	SKAP2	1
7:27105629:A:G	eQTLcatalogue	CEDAR_neutrophil_CD15	ENSG00000005020	A	3.55811e-07	0.216896	0.00177905	A	+	7	27105629	SKAP2	1
7:27105629:A:G	eQTLcatalogue	CEDAR_neutrophil_CD15	ENSG00000005020	A	1.36262e-07	0.214623	0.00068131	A	+	7	27105629	SKAP2	1
7:27106474:C:T	eQTLcatalogue	CEDAR_neutrophil_CD15	ENSG00000005020	C	3.25724e-06	0.227983	0.0162862	C	+	7	27106474	SKAP2	1
7:27106474:C:T	eQTLcatalogue	CEDAR_neutrophil_CD15	ENSG00000005020	C	1.85186e-06	0.22347	0.0092593	C	+	7	27106474	SKAP2	1
7:27107459:A:T	eQTLcatalogue	CEDAR_neutrophil_CD15	ENSG00000005020	A	3.27096e-06	0.22794	0.0163548	A	+	7	27107459	SKAP2	1
7:27107459:A:T	eQTLcatalogue	CEDAR_neutrophil_CD15	ENSG00000005020	A	1.84922e-06	0.223481	0.0092461	A	+	7	27107459	SKAP2	1
7:27110763:A:G	eQTLcatalogue	CEDAR_neutrophil_CD15	ENSG00000005020	A	1.70974e-06	0.229618	0.0085487	NA	NA	7	27110763	SKAP2	1
7:27110763:A:G	eQTLcatalogue	CEDAR_neutrophil_CD15	ENSG00000005020	A	9.31957e-07	0.225156	0.00465979	NA	NA	7	27110763	SKAP2	1
7:27116431:C:T	eQTLcatalogue	CEDAR_neutrophil_CD15	ENSG00000005020	T	1.90553e-06	0.22923	0.00952765	T	+	7	27116431	SKAP2	1
7:27116431:C:T	eQTLcatalogue	CEDAR_neutrophil_CD15	ENSG00000005020	T	1.22975e-06	0.223352	0.00614875	T	+	7	27116431	SKAP2	1
7:27116748:C:T	eQTLcatalogue	CEDAR_neutrophil_CD15	ENSG00000005020	T	3.70005e-07	0.218969	0.00185003	T	+	7	27116748	SKAP2	1
7:27116748:C:T	eQTLcatalogue	CEDAR_neutrophil_CD15	ENSG00000005020	T	1.59356e-07	0.215847	0.00079678	T	+	7	27116748	SKAP2	1
7:27120757:C:T	eQTLcatalogue	CEDAR_neutrophil_CD15	ENSG00000005020	T	2.45818e-06	0.228037	0.0122909	T	+	7	27120757	SKAP2	1
7:27120757:C:T	eQTLcatalogue	CEDAR_neutrophil_CD15	ENSG00000005020	T	1.65049e-06	0.221921	0.00825245	T	+	7	27120757	SKAP2	1
7:27122078:A:T	eQTLcatalogue	CEDAR_neutrophil_CD15	ENSG00000005020	A	5.06759e-07	0.218477	0.0025338	A	+	7	27122078	SKAP2	1
7:27122078:A:T	eQTLcatalogue	CEDAR_neutrophil_CD15	ENSG00000005020	A	2.56059e-07	0.214328	0.0012803	A	+	7	27122078	SKAP2	1
7:27122563:A:T	eQTLcatalogue	CEDAR_neutrophil_CD15	ENSG00000005020	A	2.7815e-06	0.227292	0.0139075	A	+	7	27122563	SKAP2	1
7:27122563:A:T	eQTLcatalogue	CEDAR_neutrophil_CD15	ENSG00000005020	A	1.76854e-06	0.221723	0.0088427	A	+	7	27122563	SKAP2	1
7:27123568:C:T	eQTLcatalogue	CEDAR_neutrophil_CD15	ENSG00000005020	T	3.02194e-06	0.226649	0.0151097	T	+	7	27123568	SKAP2	1
7:27123568:C:T	eQTLcatalogue	CEDAR_neutrophil_CD15	ENSG00000005020	T	1.93383e-06	0.221068	0.00966915	T	+	7	27123568	SKAP2	1
7:27124587:C:T	eQTLcatalogue	CEDAR_neutrophil_CD15	ENSG00000005020	T	3.25504e-06	0.226205	0.0162752	T	+	7	27124587	SKAP2	1
7:27124587:C:T	eQTLcatalogue	CEDAR_neutrophil_CD15	ENSG00000005020	T	2.27171e-06	0.219876	0.0113586	T	+	7	27124587	SKAP2	1
1:16369631:C:T	eQTLcatalogue	CEDAR_rectum	ENSG00000186510	C	9.65302e-10	-0.23431	4.82651e-06	NA	NA	1	16369631	CLCNKA	1
1:16369631:C:T	eQTLcatalogue	CEDAR_rectum	ENSG00000186510	C	6.2345e-08	-0.223826	0.000311725	NA	NA	1	16369631	CLCNKA	1
1:16376816:C:G	eQTLcatalogue	CEDAR_rectum	ENSG00000186510	C	4.47321e-10	-0.243083	2.2366e-06	G	+	1	16376816	CLCNKA	1
1:16376816:C:G	eQTLcatalogue	CEDAR_rectum	ENSG00000186510	C	6.59308e-08	-0.227594	0.000329654	G	+	1	16376816	CLCNKA	1
1:16377108:C:G	eQTLcatalogue	CEDAR_rectum	ENSG00000186510	G	1.07492e-09	-0.238677	5.3746e-06	C	+	1	16377108	CLCNKA	1
1:16377108:C:G	eQTLcatalogue	CEDAR_rectum	ENSG00000186510	G	1.15065e-07	-0.22416	0.000575325	C	+	1	16377108	CLCNKA	1
7:26907197:C:CATAT	eQTLcatalogue	CEDAR_T-cell_CD4	ENSG00000005020	C	1.18846e-17	0.180667	5.9423e-14	NA	NA	7	26907197	SKAP2	1
7:26907197:C:CATAT	eQTLcatalogue	CEDAR_T-cell_CD4	ENSG00000005020	C	7.43562e-14	0.128441	3.71781e-10	NA	NA	7	26907197	SKAP2	1
7:27016211:TA:TAA	eQTLcatalogue	CEDAR_T-cell_CD4	ENSG00000005020	TA	4.78936e-08	0.114198	0.000239468	NA	NA	7	27016211	SKAP2	1
7:27016211:TA:TAA	eQTLcatalogue	CEDAR_T-cell_CD4	ENSG00000005020	TA	2.82739e-06	0.0790382	0.014137	NA	NA	7	27016211	SKAP2	1
7:26848937:A:C	eQTLcatalogue	CEDAR_T-cell_CD8	ENSG00000005020	A	5.81711e-07	0.171956	0.00290856	C	-	7	26848937	SKAP2	1
7:26848937:A:C	eQTLcatalogue	CEDAR_T-cell_CD8	ENSG00000005020	A	3.2808e-08	0.171088	0.00016404	C	-	7	26848937	SKAP2	1
7:26854554:A:G	eQTLcatalogue	CEDAR_T-cell_CD8	ENSG00000005020	A	5.82168e-07	0.171747	0.00291084	G	-	7	26854554	SKAP2	1
7:26854554:A:G	eQTLcatalogue	CEDAR_T-cell_CD8	ENSG00000005020	A	3.37019e-08	0.170747	0.00016851	G	-	7	26854554	SKAP2	1
7:26856230:A:C	eQTLcatalogue	CEDAR_T-cell_CD8	ENSG00000005020	A	5.82408e-07	-0.172209	0.00291204	A	-	7	26856230	SKAP2	1
7:26856230:A:C	eQTLcatalogue	CEDAR_T-cell_CD8	ENSG00000005020	A	3.31167e-08	-0.1713	0.000165583	A	-	7	26856230	SKAP2	1
7:26868526:A:G	eQTLcatalogue	CEDAR_T-cell_CD8	ENSG00000005020	A	6.23855e-07	0.171962	0.00311927	G	-	7	26868526	SKAP2	1
7:26868526:A:G	eQTLcatalogue	CEDAR_T-cell_CD8	ENSG00000005020	A	3.42614e-08	0.171315	0.000171307	G	-	7	26868526	SKAP2	1
7:26881445:C:G	eQTLcatalogue	CEDAR_T-cell_CD8	ENSG00000005020	C	8.54863e-07	0.171392	0.00427431	G	-	7	26881445	SKAP2	1
7:26881445:C:G	eQTLcatalogue	CEDAR_T-cell_CD8	ENSG00000005020	C	3.13345e-08	0.173241	0.000156673	G	-	7	26881445	SKAP2	1
7:26884697:C:T	eQTLcatalogue	CEDAR_T-cell_CD8	ENSG00000005020	T	1.87113e-06	-0.176221	0.00935565	T	-	7	26884697	SKAP2	1
7:26884697:C:T	eQTLcatalogue	CEDAR_T-cell_CD8	ENSG00000005020	T	1.12165e-07	-0.176508	0.000560825	T	-	7	26884697	SKAP2	1
7:26886319:A:G	eQTLcatalogue	CEDAR_T-cell_CD8	ENSG00000005020	A	1.27301e-06	0.170065	0.00636505	G	-	7	26886319	SKAP2	1
7:26886319:A:G	eQTLcatalogue	CEDAR_T-cell_CD8	ENSG00000005020	A	4.36973e-08	0.172817	0.000218487	G	-	7	26886319	SKAP2	1
7:26887112:G:T	eQTLcatalogue	CEDAR_T-cell_CD8	ENSG00000005020	G	1.14061e-06	0.169769	0.00570305	T	-	7	26887112	SKAP2	1
7:26887112:G:T	eQTLcatalogue	CEDAR_T-cell_CD8	ENSG00000005020	G	3.51505e-08	0.172917	0.000175753	T	-	7	26887112	SKAP2	1
7:26903122:G:T	eQTLcatalogue	CEDAR_T-cell_CD8	ENSG00000005020	T	2.71563e-06	-0.163693	0.0135781	T	-	7	26903122	SKAP2	1
7:26903122:G:T	eQTLcatalogue	CEDAR_T-cell_CD8	ENSG00000005020	T	6.39802e-08	-0.169515	0.000319901	T	-	7	26903122	SKAP2	1
7:26907197:C:CATAT	eQTLcatalogue	CEDAR_T-cell_CD8	ENSG00000005020	C	4.15302e-20	0.223282	2.07651e-16	NA	NA	7	26907197	SKAP2	1
7:26907197:C:T	eQTLcatalogue	CEDAR_T-cell_CD8	ENSG00000005020	C	4.30281e-06	-0.15971	0.0215141	NA	NA	7	26907197	SKAP2	1
7:26907197:C:CATAT	eQTLcatalogue	CEDAR_T-cell_CD8	ENSG00000005020	C	2.3383e-18	0.19347	1.16915e-14	NA	NA	7	26907197	SKAP2	1
7:26907197:C:T	eQTLcatalogue	CEDAR_T-cell_CD8	ENSG00000005020	C	1.28715e-07	-0.164926	0.000643575	NA	NA	7	26907197	SKAP2	1
7:26909124:C:G	eQTLcatalogue	CEDAR_T-cell_CD8	ENSG00000005020	G	3.75148e-06	-0.161211	0.0187574	G	-	7	26909124	SKAP2	1
7:26909124:C:G	eQTLcatalogue	CEDAR_T-cell_CD8	ENSG00000005020	G	7.83203e-08	-0.168174	0.000391602	G	-	7	26909124	SKAP2	1
7:26936869:C:T	eQTLcatalogue	CEDAR_T-cell_CD8	ENSG00000005020	T	2.01148e-06	-0.140458	0.0100574	T	-	7	26936869	SKAP2	1
7:26938809:A:G	eQTLcatalogue	CEDAR_T-cell_CD8	ENSG00000005020	G	4.83993e-09	-0.155183	2.41996e-05	G	-	7	26938809	SKAP2	1
7:26941065:C:T	eQTLcatalogue	CEDAR_T-cell_CD8	ENSG00000005020	T	4.25024e-06	-0.133092	0.0212512	T	-	7	26941065	SKAP2	1
7:26941475:A:T	eQTLcatalogue	CEDAR_T-cell_CD8	ENSG00000005020	A	5.26061e-09	-0.154165	2.6303e-05	A	-	7	26941475	SKAP2	1
7:26942835:C:T	eQTLcatalogue	CEDAR_T-cell_CD8	ENSG00000005020	C	1.98936e-06	-0.140273	0.0099468	C	-	7	26942835	SKAP2	1
7:26948776:A:G	eQTLcatalogue	CEDAR_T-cell_CD8	ENSG00000005020	G	1.7386e-06	-0.141076	0.008693	G	-	7	26948776	SKAP2	1
7:26950206:A:T	eQTLcatalogue	CEDAR_T-cell_CD8	ENSG00000005020	A	3.65514e-09	-0.15678	1.82757e-05	A	-	7	26950206	SKAP2	1
7:26950549:C:T	eQTLcatalogue	CEDAR_T-cell_CD8	ENSG00000005020	C	3.28212e-09	-0.157509	1.64106e-05	C	-	7	26950549	SKAP2	1
7:26952902:A:T	eQTLcatalogue	CEDAR_T-cell_CD8	ENSG00000005020	T	1.50264e-06	-0.142124	0.0075132	T	-	7	26952902	SKAP2	1
7:26956879:A:T	eQTLcatalogue	CEDAR_T-cell_CD8	ENSG00000005020	T	4.05131e-09	-0.154873	2.02566e-05	T	-	7	26956879	SKAP2	1
7:26958917:A:G	eQTLcatalogue	CEDAR_T-cell_CD8	ENSG00000005020	G	1.53804e-06	-0.14177	0.0076902	G	-	7	26958917	SKAP2	1
7:26962587:A:G	eQTLcatalogue	CEDAR_T-cell_CD8	ENSG00000005020	A	3.13557e-09	-0.157789	1.56779e-05	A	-	7	26962587	SKAP2	1
7:26964152:A:T	eQTLcatalogue	CEDAR_T-cell_CD8	ENSG00000005020	T	1.5512e-06	-0.141812	0.007756	T	-	7	26964152	SKAP2	1
7:26966786:A:G	eQTLcatalogue	CEDAR_T-cell_CD8	ENSG00000005020	G	3.09369e-09	-0.158098	1.54684e-05	G	-	7	26966786	SKAP2	1
7:26967250:A:G	eQTLcatalogue	CEDAR_T-cell_CD8	ENSG00000005020	G	1.56814e-06	-0.141793	0.0078407	G	-	7	26967250	SKAP2	1
7:26968771:A:C	eQTLcatalogue	CEDAR_T-cell_CD8	ENSG00000005020	C	1.57167e-06	-0.141791	0.00785835	C	-	7	26968771	SKAP2	1
7:26968875:C:T	eQTLcatalogue	CEDAR_T-cell_CD8	ENSG00000005020	C	2.84e-09	-0.158624	1.42e-05	C	-	7	26968875	SKAP2	1
7:26973521:C:G	eQTLcatalogue	CEDAR_T-cell_CD8	ENSG00000005020	C	1.60529e-06	-0.141722	0.00802645	NA	NA	7	26973521	SKAP2	1
7:26975038:A:C	eQTLcatalogue	CEDAR_T-cell_CD8	ENSG00000005020	A	2.49434e-06	-0.137612	0.0124717	A	-	7	26975038	SKAP2	1
7:26976725:A:G	eQTLcatalogue	CEDAR_T-cell_CD8	ENSG00000005020	A	1.61549e-06	-0.141692	0.00807745	A	-	7	26976725	SKAP2	1
7:26976830:A:G	eQTLcatalogue	CEDAR_T-cell_CD8	ENSG00000005020	G	1.60884e-06	-0.141698	0.0080442	G	-	7	26976830	SKAP2	1
7:26977192:A:G	eQTLcatalogue	CEDAR_T-cell_CD8	ENSG00000005020	G	1.45793e-06	-0.142833	0.00728965	G	-	7	26977192	SKAP2	1
7:26981264:A:C	eQTLcatalogue	CEDAR_T-cell_CD8	ENSG00000005020	C	3.37182e-06	-0.134786	0.0168591	C	-	7	26981264	SKAP2	1
7:26983659:C:T	eQTLcatalogue	CEDAR_T-cell_CD8	ENSG00000005020	T	7.99299e-09	-0.150644	3.99649e-05	T	-	7	26983659	SKAP2	1
7:26985815:A:G	eQTLcatalogue	CEDAR_T-cell_CD8	ENSG00000005020	A	9.65482e-09	-0.150015	4.82741e-05	A	-	7	26985815	SKAP2	1
7:26990816:A:G	eQTLcatalogue	CEDAR_T-cell_CD8	ENSG00000005020	A	3.44937e-06	-0.134456	0.0172468	A	-	7	26990816	SKAP2	1
7:26993392:C:CT	eQTLcatalogue	CEDAR_T-cell_CD8	ENSG00000005020	C	9.871e-09	-0.16274	4.9355e-05	NA	NA	7	26993392	SKAP2	1
7:26993636:A:G	eQTLcatalogue	CEDAR_T-cell_CD8	ENSG00000005020	G	1.67051e-06	-0.141573	0.00835255	G	-	7	26993636	SKAP2	1
7:26996402:G:T	eQTLcatalogue	CEDAR_T-cell_CD8	ENSG00000005020	G	7.80784e-09	-0.150834	3.90392e-05	G	-	7	26996402	SKAP2	1
7:27002879:C:CA	eQTLcatalogue	CEDAR_T-cell_CD8	ENSG00000005020	CA	3.52892e-06	-0.134236	0.0176446	NA	NA	7	27002879	SKAP2	1
7:27003454:C:G	eQTLcatalogue	CEDAR_T-cell_CD8	ENSG00000005020	G	7.64692e-09	-0.150845	3.82346e-05	G	-	7	27003454	SKAP2	1
7:27013863:C:T	eQTLcatalogue	CEDAR_T-cell_CD8	ENSG00000005020	T	5.83138e-09	-0.153902	2.91569e-05	T	-	7	27013863	SKAP2	1
7:27014214:C:T	eQTLcatalogue	CEDAR_T-cell_CD8	ENSG00000005020	T	5.87515e-09	-0.153875	2.93758e-05	T	-	7	27014214	SKAP2	1
7:27014988:G:T	eQTLcatalogue	CEDAR_T-cell_CD8	ENSG00000005020	T	5.84783e-09	-0.153557	2.92391e-05	T	-	7	27014988	SKAP2	1
7:27015679:C:T	eQTLcatalogue	CEDAR_T-cell_CD8	ENSG00000005020	C	5.74871e-09	-0.153879	2.87436e-05	C	-	7	27015679	SKAP2	1
7:27016211:TA:TAA	eQTLcatalogue	CEDAR_T-cell_CD8	ENSG00000005020	TA	1.51549e-08	0.13821	7.57745e-05	NA	NA	7	27016211	SKAP2	1
7:27016211:T:TA	eQTLcatalogue	CEDAR_T-cell_CD8	ENSG00000005020	TA	3.22174e-06	-0.137177	0.0161087	NA	NA	7	27016211	SKAP2	1
7:27016211:TA:TAA	eQTLcatalogue	CEDAR_T-cell_CD8	ENSG00000005020	TA	2.21578e-12	0.152663	1.10789e-08	NA	NA	7	27016211	SKAP2	1
7:27016449:A:C	eQTLcatalogue	CEDAR_T-cell_CD8	ENSG00000005020	C	5.65688e-09	-0.153971	2.82844e-05	C	-	7	27016449	SKAP2	1
7:27017330:A:G	eQTLcatalogue	CEDAR_T-cell_CD8	ENSG00000005020	G	2.83824e-06	-0.137727	0.0141912	G	-	7	27017330	SKAP2	1
7:27017870:A:G	eQTLcatalogue	CEDAR_T-cell_CD8	ENSG00000005020	G	5.635e-09	-0.153938	2.8175e-05	G	-	7	27017870	SKAP2	1
7:27022420:C:T	eQTLcatalogue	CEDAR_T-cell_CD8	ENSG00000005020	T	6.73912e-09	-0.153257	3.36956e-05	T	-	7	27022420	SKAP2	1
7:27023064:C:G	eQTLcatalogue	CEDAR_T-cell_CD8	ENSG00000005020	G	6.67709e-09	-0.153242	3.33854e-05	G	-	7	27023064	SKAP2	1
7:27023422:C:T	eQTLcatalogue	CEDAR_T-cell_CD8	ENSG00000005020	C	6.67913e-09	-0.153211	3.33956e-05	C	-	7	27023422	SKAP2	1
7:27026872:A:C	eQTLcatalogue	CEDAR_T-cell_CD8	ENSG00000005020	A	2.99342e-06	-0.136825	0.0149671	A	-	7	27026872	SKAP2	1
7:27029420:C:T	eQTLcatalogue	CEDAR_T-cell_CD8	ENSG00000005020	T	2.98408e-06	-0.137273	0.0149204	T	-	7	27029420	SKAP2	1
7:27030482:G:T	eQTLcatalogue	CEDAR_T-cell_CD8	ENSG00000005020	T	5.27985e-09	-0.154077	2.63992e-05	T	-	7	27030482	SKAP2	1
7:27034151:C:T	eQTLcatalogue	CEDAR_T-cell_CD8	ENSG00000005020	T	2.64572e-06	-0.138609	0.0132286	T	-	7	27034151	SKAP2	1
7:27041151:A:G	eQTLcatalogue	CEDAR_T-cell_CD8	ENSG00000005020	A	4.20181e-09	-0.156258	2.1009e-05	A	-	7	27041151	SKAP2	1
7:27044977:A:G	eQTLcatalogue	CEDAR_T-cell_CD8	ENSG00000005020	G	2.27554e-06	-0.141105	0.0113777	NA	NA	7	27044977	SKAP2	1
7:27046198:C:T	eQTLcatalogue	CEDAR_T-cell_CD8	ENSG00000005020	C	2.24176e-06	-0.141385	0.0112088	NA	NA	7	27046198	SKAP2	1
7:27058205:C:T	eQTLcatalogue	CEDAR_T-cell_CD8	ENSG00000005020	C	2.4319e-09	-0.16031	1.21595e-05	C	-	7	27058205	SKAP2	1
7:27065705:A:G	eQTLcatalogue	CEDAR_T-cell_CD8	ENSG00000005020	A	1.65413e-06	-0.144916	0.00827065	A	-	7	27065705	SKAP2	1
7:27065778:A:C	eQTLcatalogue	CEDAR_T-cell_CD8	ENSG00000005020	A	1.5491e-06	-0.145348	0.0077455	A	-	7	27065778	SKAP2	1
7:27071066:C:CA	eQTLcatalogue	CEDAR_T-cell_CD8	ENSG00000005020	C	9.31016e-06	-0.128137	0.0465508	NA	NA	7	27071066	SKAP2	1
7:27076202:C:T	eQTLcatalogue	CEDAR_T-cell_CD8	ENSG00000005020	T	1.04008e-07	-0.13966	0.00052004	T	-	7	27076202	SKAP2	1
7:27076777:A:G	eQTLcatalogue	CEDAR_T-cell_CD8	ENSG00000005020	A	1.33075e-06	-0.146531	0.00665375	A	-	7	27076777	SKAP2	1
7:27094976:G:T	eQTLcatalogue	CEDAR_T-cell_CD8	ENSG00000005020	G	1.8575e-06	-0.144424	0.0092875	G	-	7	27094976	SKAP2	1
7:27103400:G:T	eQTLcatalogue	CEDAR_T-cell_CD8	ENSG00000005020	G	2.4341e-06	-0.142823	0.0121705	G	-	7	27103400	SKAP2	1
7:27105629:A:G	eQTLcatalogue	CEDAR_T-cell_CD8	ENSG00000005020	A	2.25047e-07	-0.135076	0.00112524	A	-	7	27105629	SKAP2	1
7:27106474:C:T	eQTLcatalogue	CEDAR_T-cell_CD8	ENSG00000005020	C	2.7895e-06	-0.141735	0.0139475	C	-	7	27106474	SKAP2	1
7:27107459:A:T	eQTLcatalogue	CEDAR_T-cell_CD8	ENSG00000005020	A	2.84272e-06	-0.141604	0.0142136	A	-	7	27107459	SKAP2	1
7:27116748:C:T	eQTLcatalogue	CEDAR_T-cell_CD8	ENSG00000005020	T	2.53149e-07	-0.136062	0.00126575	T	-	7	27116748	SKAP2	1
7:27122078:A:T	eQTLcatalogue	CEDAR_T-cell_CD8	ENSG00000005020	A	2.54982e-07	-0.137276	0.00127491	A	-	7	27122078	SKAP2	1
7:27128709:G:GA	eQTLcatalogue	CEDAR_T-cell_CD8	ENSG00000005020	GA	2.72161e-06	-0.162645	0.0136081	NA	NA	7	27128709	SKAP2	1
7:27131573:C:T	eQTLcatalogue	CEDAR_T-cell_CD8	ENSG00000005020	C	1.61394e-07	-0.135836	0.00080697	C	-	7	27131573	SKAP2	1
7:26907197:C:CATAT	eQTLcatalogue	Fairfax_2012_B-cell_CD19	ENSG00000005020	C	7.10324e-31	0.182278	3.55162e-27	NA	NA	7	26907197	SKAP2	1
7:26907197:C:CATAT	eQTLcatalogue	Fairfax_2012_B-cell_CD19	ENSG00000005020	C	5.75447e-10	0.138149	2.87724e-06	NA	NA	7	26907197	SKAP2	1
7:27016211:TA:TAA	eQTLcatalogue	Fairfax_2012_B-cell_CD19	ENSG00000005020	TA	5.11891e-08	0.0792852	0.000255945	NA	NA	7	27016211	SKAP2	1
11:93874380:A:G	eQTLcatalogue	Fairfax_2014_IFN24	ENSG00000110218	A	9.04838e-06	-0.0581983	0.0452419	A	-	11	93874380	PANX1	1
11:93874866:A:G	eQTLcatalogue	Fairfax_2014_IFN24	ENSG00000110218	A	2.53449e-06	-0.0606755	0.0126725	A	-	11	93874866	PANX1	1
11:93875351:C:T	eQTLcatalogue	Fairfax_2014_IFN24	ENSG00000110218	T	2.74245e-06	-0.0606884	0.0137122	T	-	11	93875351	PANX1	1
11:93875371:C:T	eQTLcatalogue	Fairfax_2014_IFN24	ENSG00000110218	T	2.75089e-06	-0.0605718	0.0137544	T	-	11	93875371	PANX1	1
11:93877070:A:G	eQTLcatalogue	Fairfax_2014_IFN24	ENSG00000110218	G	2.63284e-06	-0.0605417	0.0131642	G	-	11	93877070	PANX1	1
11:93880904:A:C	eQTLcatalogue	Fairfax_2014_IFN24	ENSG00000110218	A	5.3069e-07	-0.0643875	0.00265345	A	-	11	93880904	PANX1	1
11:93881337:A:G	eQTLcatalogue	Fairfax_2014_IFN24	ENSG00000110218	A	5.21301e-07	-0.0644278	0.00260651	A	-	11	93881337	PANX1	1
11:93886064:A:G	eQTLcatalogue	Fairfax_2014_IFN24	ENSG00000110218	A	4.85555e-07	-0.0644549	0.00242778	A	-	11	93886064	PANX1	1
11:93886838:C:G	eQTLcatalogue	Fairfax_2014_IFN24	ENSG00000110218	G	4.34697e-07	-0.06486	0.00217349	G	-	11	93886838	PANX1	1
11:93888054:A:T	eQTLcatalogue	Fairfax_2014_IFN24	ENSG00000110218	A	4.30169e-07	-0.0648559	0.00215085	A	-	11	93888054	PANX1	1
11:93889233:C:CTAATG	eQTLcatalogue	Fairfax_2014_IFN24	ENSG00000110218	C	7.3696e-08	-0.0684102	0.00036848	NA	NA	11	93889233	PANX1	1
11:93889414:C:G	eQTLcatalogue	Fairfax_2014_IFN24	ENSG00000110218	C	4.24576e-07	-0.0648486	0.00212288	C	-	11	93889414	PANX1	1
11:93890086:C:G	eQTLcatalogue	Fairfax_2014_IFN24	ENSG00000110218	C	4.12101e-07	-0.0649226	0.0020605	C	-	11	93890086	PANX1	1
11:93890102:C:G	eQTLcatalogue	Fairfax_2014_IFN24	ENSG00000110218	G	4.56801e-07	-0.0644895	0.00228401	G	-	11	93890102	PANX1	1
11:93890356:A:G	eQTLcatalogue	Fairfax_2014_IFN24	ENSG00000110218	A	4.66023e-07	-0.0644031	0.00233012	NA	NA	11	93890356	PANX1	1
11:93891395:A:G	eQTLcatalogue	Fairfax_2014_IFN24	ENSG00000110218	A	4.57348e-07	-0.0643813	0.00228674	NA	NA	11	93891395	PANX1	1
11:93891637:A:G	eQTLcatalogue	Fairfax_2014_IFN24	ENSG00000110218	G	4.54838e-07	-0.0643791	0.00227419	NA	NA	11	93891637	PANX1	1
11:93891664:C:G	eQTLcatalogue	Fairfax_2014_IFN24	ENSG00000110218	C	4.54956e-07	-0.0643763	0.00227478	NA	NA	11	93891664	PANX1	1
11:93892859:A:G	eQTLcatalogue	Fairfax_2014_IFN24	ENSG00000110218	G	7.19907e-08	-0.0682458	0.000359953	G	-	11	93892859	PANX1	1
11:93894442:C:T	eQTLcatalogue	Fairfax_2014_IFN24	ENSG00000110218	T	3.93883e-07	-0.0646647	0.00196941	NA	NA	11	93894442	PANX1	1
11:93894552:C:T	eQTLcatalogue	Fairfax_2014_IFN24	ENSG00000110218	T	4.61452e-07	-0.0642711	0.00230726	T	-	11	93894552	PANX1	1
11:93894720:C:T	eQTLcatalogue	Fairfax_2014_IFN24	ENSG00000110218	C	3.91261e-07	-0.064644	0.00195631	NA	NA	11	93894720	PANX1	1
11:93895199:A:G	eQTLcatalogue	Fairfax_2014_IFN24	ENSG00000110218	A	4.25062e-07	-0.0641115	0.00212531	NA	NA	11	93895199	PANX1	1
11:93896331:A:T	eQTLcatalogue	Fairfax_2014_IFN24	ENSG00000110218	T	4.24112e-07	-0.0640935	0.00212056	T	-	11	93896331	PANX1	1
11:93897860:A:C	eQTLcatalogue	Fairfax_2014_IFN24	ENSG00000110218	A	4.17929e-07	-0.0640154	0.00208965	A	-	11	93897860	PANX1	1
11:93898843:A:G	eQTLcatalogue	Fairfax_2014_IFN24	ENSG00000110218	A	4.17247e-07	-0.0639282	0.00208624	A	-	11	93898843	PANX1	1
11:93902274:A:G	eQTLcatalogue	Fairfax_2014_IFN24	ENSG00000110218	A	7.14996e-08	-0.0675317	0.000357498	A	-	11	93902274	PANX1	1
11:93903770:C:T	eQTLcatalogue	Fairfax_2014_IFN24	ENSG00000110218	T	8.15093e-07	-0.0621863	0.00407546	T	-	11	93903770	PANX1	1
11:93904899:C:T	eQTLcatalogue	Fairfax_2014_IFN24	ENSG00000110218	T	8.94649e-07	-0.0617841	0.00447324	T	-	11	93904899	PANX1	1
11:93905123:A:G	eQTLcatalogue	Fairfax_2014_IFN24	ENSG00000110218	G	8.89493e-07	-0.0617962	0.00444746	G	-	11	93905123	PANX1	1
11:93905426:A:G	eQTLcatalogue	Fairfax_2014_IFN24	ENSG00000110218	G	3.95165e-07	-0.0635389	0.00197583	G	-	11	93905426	PANX1	1
11:93874866:A:G	eQTLcatalogue	Fairfax_2014_LPS24	ENSG00000182919	A	3.33025e-06	0.0812673	0.0166512	A	+	11	93874866	C11orf54	1
11:93875351:C:T	eQTLcatalogue	Fairfax_2014_LPS24	ENSG00000182919	T	3.28256e-06	0.0816365	0.0164128	T	+	11	93875351	C11orf54	1
11:93875371:C:T	eQTLcatalogue	Fairfax_2014_LPS24	ENSG00000182919	T	3.14221e-06	0.0816263	0.0157111	T	+	11	93875371	C11orf54	1
11:93877070:A:G	eQTLcatalogue	Fairfax_2014_LPS24	ENSG00000182919	G	3.31778e-06	0.0812057	0.0165889	G	+	11	93877070	C11orf54	1
11:93880904:A:C	eQTLcatalogue	Fairfax_2014_LPS24	ENSG00000182919	A	9.85443e-06	0.0777226	0.0492722	A	+	11	93880904	C11orf54	1
11:93881337:A:G	eQTLcatalogue	Fairfax_2014_LPS24	ENSG00000182919	A	9.85492e-06	0.077719	0.0492746	A	+	11	93881337	C11orf54	1
11:93889233:C:CTAATG	eQTLcatalogue	Fairfax_2014_LPS24	ENSG00000182919	C	7.51905e-06	0.0782975	0.0375952	NA	NA	11	93889233	C11orf54	1
11:93892859:A:G	eQTLcatalogue	Fairfax_2014_LPS24	ENSG00000182919	G	8.08233e-06	0.0777967	0.0404117	G	+	11	93892859	C11orf54	1
11:93895199:A:G	eQTLcatalogue	Fairfax_2014_LPS24	ENSG00000182919	A	6.68058e-06	0.0780984	0.0334029	NA	NA	11	93895199	C11orf54	1
11:93902274:A:G	eQTLcatalogue	Fairfax_2014_LPS24	ENSG00000182919	A	9.85088e-06	0.0763216	0.0492544	A	+	11	93902274	C11orf54	1
11:93904899:C:T	eQTLcatalogue	Fairfax_2014_LPS24	ENSG00000182919	T	7.48979e-06	0.0771359	0.0374489	T	+	11	93904899	C11orf54	1
11:93905123:A:G	eQTLcatalogue	Fairfax_2014_LPS24	ENSG00000182919	G	7.51941e-06	0.0771225	0.037597	G	+	11	93905123	C11orf54	1
11:93905426:A:G	eQTLcatalogue	Fairfax_2014_LPS24	ENSG00000182919	G	5.41616e-06	0.0781331	0.0270808	G	+	11	93905426	C11orf54	1
10:96619518:GC:GCCC	eQTLcatalogue	Fairfax_2014_LPS2	ENSG00000173145	GC	1.50642e-11	-0.226967	7.5321e-08	NA	NA	10	96619518	NOC3L	1
10:96696265:TA:TAAAA	eQTLcatalogue	Fairfax_2014_LPS2	ENSG00000173145	TA	1.36569e-10	-0.217999	6.82845e-07	NA	NA	10	96696265	NOC3L	1
7:26907197:C:CATAT	eQTLcatalogue	Fairfax_2014_naive	ENSG00000106004	C	1.68535e-06	0.116659	0.00842675	NA	NA	7	26907197	HOXA5	1
11:93874380:A:G	eQTLcatalogue	GENCORD_ge_fibroblast	ENSG00000181333	A	6.18444e-10	0.868292	3.09222e-06	A	+	11	93874380	HEPHL1	1
11:93874866:A:G	eQTLcatalogue	GENCORD_ge_fibroblast	ENSG00000181333	A	4.55253e-12	0.928394	2.27627e-08	A	+	11	93874866	HEPHL1	1
11:93875351:C:T	eQTLcatalogue	GENCORD_ge_fibroblast	ENSG00000181333	T	4.52874e-12	0.927475	2.26437e-08	T	+	11	93875351	HEPHL1	1
11:93875371:C:T	eQTLcatalogue	GENCORD_ge_fibroblast	ENSG00000181333	T	4.49475e-12	0.927659	2.24737e-08	T	+	11	93875371	HEPHL1	1
11:93877070:A:G	eQTLcatalogue	GENCORD_ge_fibroblast	ENSG00000181333	G	4.45813e-12	0.928275	2.22907e-08	G	+	11	93877070	HEPHL1	1
11:93880904:A:C	eQTLcatalogue	GENCORD_ge_fibroblast	ENSG00000181333	A	7.4626e-12	0.91999	3.7313e-08	A	+	11	93880904	HEPHL1	1
11:93881337:A:G	eQTLcatalogue	GENCORD_ge_fibroblast	ENSG00000181333	A	7.6124e-12	0.919789	3.8062e-08	A	+	11	93881337	HEPHL1	1
11:93886064:A:G	eQTLcatalogue	GENCORD_ge_fibroblast	ENSG00000181333	A	7.55848e-12	0.920331	3.77924e-08	A	+	11	93886064	HEPHL1	1
11:93886838:C:G	eQTLcatalogue	GENCORD_ge_fibroblast	ENSG00000181333	G	5.38233e-11	0.893205	2.69116e-07	G	+	11	93886838	HEPHL1	1
11:93888054:A:T	eQTLcatalogue	GENCORD_ge_fibroblast	ENSG00000181333	A	5.36994e-11	0.893359	2.68497e-07	A	+	11	93888054	HEPHL1	1
11:93889233:C:CTAATG	eQTLcatalogue	GENCORD_ge_fibroblast	ENSG00000181333	C	6.87846e-12	0.926275	3.43923e-08	NA	NA	11	93889233	HEPHL1	1
11:93889414:C:G	eQTLcatalogue	GENCORD_ge_fibroblast	ENSG00000181333	C	5.33942e-11	0.893562	2.66971e-07	C	+	11	93889414	HEPHL1	1
11:93890086:C:G	eQTLcatalogue	GENCORD_ge_fibroblast	ENSG00000181333	C	6.43518e-11	0.891746	3.21759e-07	C	+	11	93890086	HEPHL1	1
11:93890102:C:G	eQTLcatalogue	GENCORD_ge_fibroblast	ENSG00000181333	G	7.56942e-12	0.920623	3.78471e-08	G	+	11	93890102	HEPHL1	1
11:93890356:A:G	eQTLcatalogue	GENCORD_ge_fibroblast	ENSG00000181333	A	7.56472e-12	0.920614	3.78236e-08	NA	NA	11	93890356	HEPHL1	1
11:93891395:A:G	eQTLcatalogue	GENCORD_ge_fibroblast	ENSG00000181333	A	7.64944e-12	0.920473	3.82472e-08	NA	NA	11	93891395	HEPHL1	1
11:93891637:A:G	eQTLcatalogue	GENCORD_ge_fibroblast	ENSG00000181333	G	7.65051e-12	0.920663	3.82526e-08	NA	NA	11	93891637	HEPHL1	1
11:93891664:C:G	eQTLcatalogue	GENCORD_ge_fibroblast	ENSG00000181333	C	7.65203e-12	0.92066	3.82602e-08	NA	NA	11	93891664	HEPHL1	1
11:93892859:A:G	eQTLcatalogue	GENCORD_ge_fibroblast	ENSG00000181333	G	6.86415e-12	0.926386	3.43207e-08	G	+	11	93892859	HEPHL1	1
11:93894442:C:T	eQTLcatalogue	GENCORD_ge_fibroblast	ENSG00000181333	T	5.13527e-11	0.89431	2.56763e-07	NA	NA	11	93894442	HEPHL1	1
11:93894552:C:T	eQTLcatalogue	GENCORD_ge_fibroblast	ENSG00000181333	T	4.96579e-11	0.895856	2.48289e-07	T	+	11	93894552	HEPHL1	1
11:93894720:C:T	eQTLcatalogue	GENCORD_ge_fibroblast	ENSG00000181333	C	5.11328e-11	0.894375	2.55664e-07	NA	NA	11	93894720	HEPHL1	1
11:93895199:A:G	eQTLcatalogue	GENCORD_ge_fibroblast	ENSG00000181333	A	1.06541e-11	0.920906	5.32705e-08	NA	NA	11	93895199	HEPHL1	1
11:93896331:A:T	eQTLcatalogue	GENCORD_ge_fibroblast	ENSG00000181333	T	7.50045e-12	0.920184	3.75023e-08	T	+	11	93896331	HEPHL1	1
11:93897860:A:C	eQTLcatalogue	GENCORD_ge_fibroblast	ENSG00000181333	A	7.47851e-12	0.919967	3.73926e-08	A	+	11	93897860	HEPHL1	1
11:93898843:A:G	eQTLcatalogue	GENCORD_ge_fibroblast	ENSG00000181333	A	7.4908e-12	0.919649	3.7454e-08	A	+	11	93898843	HEPHL1	1
11:93902274:A:G	eQTLcatalogue	GENCORD_ge_fibroblast	ENSG00000181333	A	6.76452e-12	0.924874	3.38226e-08	A	+	11	93902274	HEPHL1	1
11:93903770:C:T	eQTLcatalogue	GENCORD_ge_fibroblast	ENSG00000181333	T	2.84383e-11	0.897722	1.42191e-07	T	+	11	93903770	HEPHL1	1
11:93904899:C:T	eQTLcatalogue	GENCORD_ge_fibroblast	ENSG00000181333	T	7.46537e-12	0.918979	3.73268e-08	T	+	11	93904899	HEPHL1	1
11:93905123:A:G	eQTLcatalogue	GENCORD_ge_fibroblast	ENSG00000181333	G	7.47069e-12	0.918967	3.73534e-08	G	+	11	93905123	HEPHL1	1
11:93905426:A:G	eQTLcatalogue	GENCORD_ge_fibroblast	ENSG00000181333	G	2.01344e-11	0.90411	1.00672e-07	G	+	11	93905426	HEPHL1	1
1:16369631:C:T	eQTLcatalogue	GENCORD_ge_T-cell	ENSG00000173641	C	8.27836e-07	0.904787	0.00413918	NA	NA	1	16369631	HSPB7	1
1:16376816:C:G	eQTLcatalogue	GENCORD_ge_T-cell	ENSG00000173641	C	4.96382e-06	0.842602	0.0248191	G	-	1	16376816	HSPB7	1
7:26907197:C:CATAT	eQTLcatalogue	GENCORD_ge_T-cell	ENSG00000005020	C	1.05348e-23	0.335945	5.2674e-20	NA	NA	7	26907197	SKAP2	1
7:27016211:TA:TAA	eQTLcatalogue	GENCORD_ge_T-cell	ENSG00000005020	TA	1.18105e-06	0.167677	0.00590525	NA	NA	7	27016211	SKAP2	1
7:26907197:C:CATAT	eQTLcatalogue	GEUVADIS_ge_LCL	ENSG00000005020	C	3.76094e-06	0.104774	0.0188047	NA	NA	7	26907197	SKAP2	1
11:93874380:A:G	eQTLcatalogue	HipSci_ge_iPSC	ENSG00000110218	A	7.62779e-09	0.112355	3.81389e-05	A	+	11	93874380	PANX1	1
11:93874866:A:G	eQTLcatalogue	HipSci_ge_iPSC	ENSG00000110218	A	7.07983e-09	0.11265	3.53992e-05	A	+	11	93874866	PANX1	1
11:93875351:C:T	eQTLcatalogue	HipSci_ge_iPSC	ENSG00000110218	T	6.07431e-09	0.112489	3.03716e-05	T	+	11	93875351	PANX1	1
11:93875371:C:T	eQTLcatalogue	HipSci_ge_iPSC	ENSG00000110218	T	6.04282e-09	0.112524	3.02141e-05	T	+	11	93875371	PANX1	1
11:93877070:A:G	eQTLcatalogue	HipSci_ge_iPSC	ENSG00000110218	G	5.34389e-09	0.112866	2.67195e-05	G	+	11	93877070	PANX1	1
11:93880904:A:C	eQTLcatalogue	HipSci_ge_iPSC	ENSG00000110218	A	4.47259e-09	0.112949	2.2363e-05	A	+	11	93880904	PANX1	1
11:93881337:A:G	eQTLcatalogue	HipSci_ge_iPSC	ENSG00000110218	A	4.33704e-09	0.113029	2.16852e-05	A	+	11	93881337	PANX1	1
11:93886064:A:G	eQTLcatalogue	HipSci_ge_iPSC	ENSG00000110218	A	3.52341e-09	0.113408	1.7617e-05	A	+	11	93886064	PANX1	1
11:93886838:C:G	eQTLcatalogue	HipSci_ge_iPSC	ENSG00000110218	G	3.22207e-09	0.113807	1.61104e-05	G	+	11	93886838	PANX1	1
11:93888054:A:T	eQTLcatalogue	HipSci_ge_iPSC	ENSG00000110218	A	3.11297e-09	0.11386	1.55649e-05	A	+	11	93888054	PANX1	1
11:93889233:C:CTAATG	eQTLcatalogue	HipSci_ge_iPSC	ENSG00000110218	C	5.48972e-09	0.112252	2.74486e-05	NA	NA	11	93889233	PANX1	1
11:93889414:C:G	eQTLcatalogue	HipSci_ge_iPSC	ENSG00000110218	C	2.96958e-09	0.113935	1.48479e-05	C	+	11	93889414	PANX1	1
11:93890086:C:G	eQTLcatalogue	HipSci_ge_iPSC	ENSG00000110218	C	2.83764e-09	0.114026	1.41882e-05	C	+	11	93890086	PANX1	1
11:93890102:C:G	eQTLcatalogue	HipSci_ge_iPSC	ENSG00000110218	G	2.96418e-09	0.113657	1.48209e-05	G	+	11	93890102	PANX1	1
11:93890356:A:G	eQTLcatalogue	HipSci_ge_iPSC	ENSG00000110218	A	2.94927e-09	0.113654	1.47463e-05	NA	NA	11	93890356	PANX1	1
11:93891395:A:G	eQTLcatalogue	HipSci_ge_iPSC	ENSG00000110218	A	2.78257e-09	0.113711	1.39129e-05	NA	NA	11	93891395	PANX1	1
11:93891637:A:G	eQTLcatalogue	HipSci_ge_iPSC	ENSG00000110218	G	2.74673e-09	0.113725	1.37337e-05	NA	NA	11	93891637	PANX1	1
11:93891664:C:G	eQTLcatalogue	HipSci_ge_iPSC	ENSG00000110218	C	2.75027e-09	0.113715	1.37514e-05	NA	NA	11	93891664	PANX1	1
11:93892859:A:G	eQTLcatalogue	HipSci_ge_iPSC	ENSG00000110218	G	4.55359e-09	0.112421	2.27679e-05	G	+	11	93892859	PANX1	1
11:93894442:C:T	eQTLcatalogue	HipSci_ge_iPSC	ENSG00000110218	T	2.22901e-09	0.114195	1.11451e-05	NA	NA	11	93894442	PANX1	1
11:93894552:C:T	eQTLcatalogue	HipSci_ge_iPSC	ENSG00000110218	T	2.23104e-09	0.114173	1.11552e-05	T	+	11	93894552	PANX1	1
11:93894720:C:T	eQTLcatalogue	HipSci_ge_iPSC	ENSG00000110218	C	2.17973e-09	0.114204	1.08986e-05	NA	NA	11	93894720	PANX1	1
11:93895199:A:G	eQTLcatalogue	HipSci_ge_iPSC	ENSG00000110218	A	2.312e-09	0.114086	1.156e-05	NA	NA	11	93895199	PANX1	1
11:93896331:A:T	eQTLcatalogue	HipSci_ge_iPSC	ENSG00000110218	T	2.13436e-09	0.11367	1.06718e-05	T	+	11	93896331	PANX1	1
11:93897860:A:C	eQTLcatalogue	HipSci_ge_iPSC	ENSG00000110218	A	2.03531e-09	0.113601	1.01766e-05	A	+	11	93897860	PANX1	1
11:93898843:A:G	eQTLcatalogue	HipSci_ge_iPSC	ENSG00000110218	A	1.96689e-09	0.113545	9.83445e-06	A	+	11	93898843	PANX1	1
11:93902274:A:G	eQTLcatalogue	HipSci_ge_iPSC	ENSG00000110218	A	3.46509e-09	0.112447	1.73255e-05	A	+	11	93902274	PANX1	1
11:93903770:C:T	eQTLcatalogue	HipSci_ge_iPSC	ENSG00000110218	T	1.97512e-09	0.114373	9.8756e-06	T	+	11	93903770	PANX1	1
11:93904899:C:T	eQTLcatalogue	HipSci_ge_iPSC	ENSG00000110218	T	2.32949e-09	0.114017	1.16474e-05	T	+	11	93904899	PANX1	1
11:93905123:A:G	eQTLcatalogue	HipSci_ge_iPSC	ENSG00000110218	G	2.37148e-09	0.114077	1.18574e-05	G	+	11	93905123	PANX1	1
11:93905426:A:G	eQTLcatalogue	HipSci_ge_iPSC	ENSG00000110218	G	6.19788e-09	0.111895	3.09894e-05	G	+	11	93905426	PANX1	1
6:70369832:G:GA	eQTLcatalogue	Kasela_2017_T-cell_CD4	ENSG00000168216	GA	2.36508e-11	0.0847345	1.18254e-07	NA	NA	6	70369832	LMBRD1	1
6:70372988:C:T	eQTLcatalogue	Kasela_2017_T-cell_CD4	ENSG00000168216	T	7.69796e-13	0.0922734	3.84898e-09	C	-	6	70372988	LMBRD1	1
6:70373237:C:T	eQTLcatalogue	Kasela_2017_T-cell_CD4	ENSG00000168216	T	7.69796e-13	0.0922734	3.84898e-09	C	-	6	70373237	LMBRD1	1
6:70373470:A:G	eQTLcatalogue	Kasela_2017_T-cell_CD4	ENSG00000168216	G	7.69796e-13	0.0922734	3.84898e-09	A	-	6	70373470	LMBRD1	1
6:70373828:A:G	eQTLcatalogue	Kasela_2017_T-cell_CD4	ENSG00000168216	A	7.19728e-13	0.0924934	3.59864e-09	G	-	6	70373828	LMBRD1	1
6:70375320:C:T	eQTLcatalogue	Kasela_2017_T-cell_CD4	ENSG00000168216	T	6.23095e-12	0.0876006	3.11547e-08	C	-	6	70375320	LMBRD1	1
6:70380455:A:G	eQTLcatalogue	Kasela_2017_T-cell_CD4	ENSG00000168216	G	9.37513e-18	0.111463	4.68756e-14	A	-	6	70380455	LMBRD1	1
6:70381170:C:T	eQTLcatalogue	Kasela_2017_T-cell_CD4	ENSG00000168216	T	4.07367e-16	0.106602	2.03683e-12	C	-	6	70381170	LMBRD1	1
6:70381343:A:G	eQTLcatalogue	Kasela_2017_T-cell_CD4	ENSG00000168216	G	9.38093e-18	0.111502	4.69046e-14	A	-	6	70381343	LMBRD1	1
6:70381868:C:T	eQTLcatalogue	Kasela_2017_T-cell_CD4	ENSG00000168216	C	4.04723e-16	0.106608	2.02362e-12	T	-	6	70381868	LMBRD1	1
6:70381970:T:TC	eQTLcatalogue	Kasela_2017_T-cell_CD4	ENSG00000168216	T	9.27925e-18	0.111483	4.63962e-14	NA	NA	6	70381970	LMBRD1	1
6:70382139:C:T	eQTLcatalogue	Kasela_2017_T-cell_CD4	ENSG00000168216	C	9.29537e-18	0.111477	4.64769e-14	T	-	6	70382139	LMBRD1	1
6:70383227:A:G	eQTLcatalogue	Kasela_2017_T-cell_CD4	ENSG00000168216	A	9.41732e-18	0.11143	4.70866e-14	G	-	6	70383227	LMBRD1	1
6:70383950:C:G	eQTLcatalogue	Kasela_2017_T-cell_CD4	ENSG00000168216	C	4.18073e-16	0.106493	2.09037e-12	G	-	6	70383950	LMBRD1	1
6:70384098:A:G	eQTLcatalogue	Kasela_2017_T-cell_CD4	ENSG00000168216	A	3.30952e-07	0.0683905	0.00165476	G	-	6	70384098	LMBRD1	1
6:70384126:C:T	eQTLcatalogue	Kasela_2017_T-cell_CD4	ENSG00000168216	T	9.55887e-18	0.111365	4.77944e-14	C	-	6	70384126	LMBRD1	1
6:70384742:C:G	eQTLcatalogue	Kasela_2017_T-cell_CD4	ENSG00000168216	G	9.89256e-18	0.111266	4.94628e-14	C	-	6	70384742	LMBRD1	1
6:70385223:C:T	eQTLcatalogue	Kasela_2017_T-cell_CD4	ENSG00000168216	T	1.0021e-17	0.11122	5.0105e-14	C	-	6	70385223	LMBRD1	1
6:70385709:A:G	eQTLcatalogue	Kasela_2017_T-cell_CD4	ENSG00000168216	G	3.38305e-07	0.068244	0.00169152	A	-	6	70385709	LMBRD1	1
6:70386320:C:T	eQTLcatalogue	Kasela_2017_T-cell_CD4	ENSG00000168216	C	1.03175e-17	0.111135	5.15875e-14	T	-	6	70386320	LMBRD1	1
6:70386653:A:G	eQTLcatalogue	Kasela_2017_T-cell_CD4	ENSG00000168216	A	1.03175e-17	0.111135	5.15875e-14	G	-	6	70386653	LMBRD1	1
6:70387093:C:T	eQTLcatalogue	Kasela_2017_T-cell_CD4	ENSG00000168216	T	1.03166e-17	0.111135	5.1583e-14	C	-	6	70387093	LMBRD1	1
6:70387160:C:T	eQTLcatalogue	Kasela_2017_T-cell_CD4	ENSG00000168216	C	1.03166e-17	0.111135	5.1583e-14	T	-	6	70387160	LMBRD1	1
6:70387626:A:T	eQTLcatalogue	Kasela_2017_T-cell_CD4	ENSG00000168216	A	4.47054e-16	0.106261	2.23527e-12	T	-	6	70387626	LMBRD1	1
6:70388022:A:G	eQTLcatalogue	Kasela_2017_T-cell_CD4	ENSG00000168216	G	1.031e-17	0.111135	5.155e-14	A	-	6	70388022	LMBRD1	1
6:70388352:C:T	eQTLcatalogue	Kasela_2017_T-cell_CD4	ENSG00000168216	T	1.03254e-17	0.111132	5.1627e-14	C	-	6	70388352	LMBRD1	1
6:70388751:A:G	eQTLcatalogue	Kasela_2017_T-cell_CD4	ENSG00000168216	A	1.03982e-17	0.111119	5.1991e-14	G	-	6	70388751	LMBRD1	1
6:70388810:A:G	eQTLcatalogue	Kasela_2017_T-cell_CD4	ENSG00000168216	A	1.02775e-17	0.111157	5.13875e-14	G	-	6	70388810	LMBRD1	1
6:70388937:A:AAC	eQTLcatalogue	Kasela_2017_T-cell_CD4	ENSG00000168216	A	1.95746e-15	0.108933	9.7873e-12	NA	NA	6	70388937	LMBRD1	1
6:70388963:C:CA	eQTLcatalogue	Kasela_2017_T-cell_CD4	ENSG00000168216	C	1.95344e-15	0.108938	9.7672e-12	NA	NA	6	70388963	LMBRD1	1
6:70389651:A:G	eQTLcatalogue	Kasela_2017_T-cell_CD4	ENSG00000168216	A	3.38203e-07	0.0682662	0.00169102	G	-	6	70389651	LMBRD1	1
6:70389859:C:T	eQTLcatalogue	Kasela_2017_T-cell_CD4	ENSG00000168216	C	1.77062e-07	0.069989	0.00088531	T	-	6	70389859	LMBRD1	1
6:70390132:G:T	eQTLcatalogue	Kasela_2017_T-cell_CD4	ENSG00000168216	T	1.3071e-17	0.111047	6.5355e-14	G	-	6	70390132	LMBRD1	1
6:70390283:A:G	eQTLcatalogue	Kasela_2017_T-cell_CD4	ENSG00000168216	G	1.0308e-17	0.111134	5.154e-14	A	-	6	70390283	LMBRD1	1
6:70391588:C:T	eQTLcatalogue	Kasela_2017_T-cell_CD4	ENSG00000168216	C	4.34993e-18	0.111994	2.17497e-14	T	-	6	70391588	LMBRD1	1
6:70391640:C:T	eQTLcatalogue	Kasela_2017_T-cell_CD4	ENSG00000168216	C	4.35106e-18	0.111993	2.17553e-14	T	-	6	70391640	LMBRD1	1
6:70391992:A:G	eQTLcatalogue	Kasela_2017_T-cell_CD4	ENSG00000168216	G	4.34419e-18	0.111998	2.1721e-14	A	-	6	70391992	LMBRD1	1
6:70392175:C:T	eQTLcatalogue	Kasela_2017_T-cell_CD4	ENSG00000168216	C	4.3345e-18	0.112004	2.16725e-14	T	-	6	70392175	LMBRD1	1
6:70392625:A:C	eQTLcatalogue	Kasela_2017_T-cell_CD4	ENSG00000168216	A	4.32852e-18	0.112015	2.16426e-14	C	-	6	70392625	LMBRD1	1
6:70393640:C:T	eQTLcatalogue	Kasela_2017_T-cell_CD4	ENSG00000168216	T	2.95317e-07	0.0693275	0.00147658	C	-	6	70393640	LMBRD1	1
6:70395025:A:C	eQTLcatalogue	Kasela_2017_T-cell_CD4	ENSG00000168216	C	5.73457e-16	-0.105969	2.86728e-12	NA	NA	6	70395025	LMBRD1	1
6:70395031:C:CAT	eQTLcatalogue	Kasela_2017_T-cell_CD4	ENSG00000168216	CAT	1.205e-17	0.111263	6.025e-14	NA	NA	6	70395031	LMBRD1	1
6:70395564:A:G	eQTLcatalogue	Kasela_2017_T-cell_CD4	ENSG00000168216	G	1.01662e-17	0.111218	5.0831e-14	A	-	6	70395564	LMBRD1	1
6:70396525:A:ACTCT	eQTLcatalogue	Kasela_2017_T-cell_CD4	ENSG00000168216	ACTCT	3.35845e-07	-0.0683123	0.00167922	NA	NA	6	70396525	LMBRD1	1
6:70398062:C:T	eQTLcatalogue	Kasela_2017_T-cell_CD4	ENSG00000168216	T	1.00371e-17	0.111271	5.01855e-14	C	-	6	70398062	LMBRD1	1
6:70398294:A:T	eQTLcatalogue	Kasela_2017_T-cell_CD4	ENSG00000168216	A	1.00608e-17	0.111269	5.0304e-14	NA	NA	6	70398294	LMBRD1	1
6:70398638:T:TA	eQTLcatalogue	Kasela_2017_T-cell_CD4	ENSG00000168216	T	7.42589e-18	0.11228	3.71294e-14	NA	NA	6	70398638	LMBRD1	1
6:70398900:A:T	eQTLcatalogue	Kasela_2017_T-cell_CD4	ENSG00000168216	A	1.00221e-17	0.111279	5.01105e-14	T	-	6	70398900	LMBRD1	1
6:70399894:C:T	eQTLcatalogue	Kasela_2017_T-cell_CD4	ENSG00000168216	T	4.35733e-16	-0.106382	2.17866e-12	T	-	6	70399894	LMBRD1	1
6:70400885:A:C	eQTLcatalogue	Kasela_2017_T-cell_CD4	ENSG00000168216	A	4.37727e-16	-0.106391	2.18863e-12	A	-	6	70400885	LMBRD1	1
6:70401629:A:G	eQTLcatalogue	Kasela_2017_T-cell_CD4	ENSG00000168216	G	4.38716e-16	-0.106395	2.19358e-12	G	-	6	70401629	LMBRD1	1
6:70401725:A:G	eQTLcatalogue	Kasela_2017_T-cell_CD4	ENSG00000168216	G	4.37193e-16	-0.106398	2.18596e-12	G	-	6	70401725	LMBRD1	1
6:70401842:C:T	eQTLcatalogue	Kasela_2017_T-cell_CD4	ENSG00000168216	C	9.99113e-18	0.111314	4.99556e-14	T	-	6	70401842	LMBRD1	1
6:70401855:C:T	eQTLcatalogue	Kasela_2017_T-cell_CD4	ENSG00000168216	C	9.99113e-18	0.111314	4.99556e-14	T	-	6	70401855	LMBRD1	1
6:70402163:G:GCGCTCTCTCTCTCTCT	eQTLcatalogue	Kasela_2017_T-cell_CD4	ENSG00000168216	GCGCTCTCTCTCTCTCT	1.13407e-17	0.113619	5.67035e-14	NA	NA	6	70402163	LMBRD1	1
6:70402165:G:GCT	eQTLcatalogue	Kasela_2017_T-cell_CD4	ENSG00000168216	G	5.31856e-13	-0.0994867	2.65928e-09	NA	NA	6	70402165	LMBRD1	1
6:70402203:C:T	eQTLcatalogue	Kasela_2017_T-cell_CD4	ENSG00000168216	C	9.98926e-18	0.111325	4.99463e-14	NA	NA	6	70402203	LMBRD1	1
6:70403085:A:G	eQTLcatalogue	Kasela_2017_T-cell_CD4	ENSG00000168216	G	4.34692e-16	-0.106413	2.17346e-12	G	-	6	70403085	LMBRD1	1
6:70403739:A:G	eQTLcatalogue	Kasela_2017_T-cell_CD4	ENSG00000168216	A	9.96559e-18	0.111333	4.98279e-14	G	-	6	70403739	LMBRD1	1
6:70404281:A:C	eQTLcatalogue	Kasela_2017_T-cell_CD4	ENSG00000168216	A	4.19559e-18	0.1122	2.0978e-14	C	-	6	70404281	LMBRD1	1
6:70404764:C:T	eQTLcatalogue	Kasela_2017_T-cell_CD4	ENSG00000168216	T	4.20986e-18	0.112195	2.10493e-14	C	-	6	70404764	LMBRD1	1
6:70404868:C:T	eQTLcatalogue	Kasela_2017_T-cell_CD4	ENSG00000168216	T	1.75595e-07	-0.0700976	0.000877975	T	-	6	70404868	LMBRD1	1
6:70405073:A:AC	eQTLcatalogue	Kasela_2017_T-cell_CD4	ENSG00000168216	AC	3.83761e-18	0.112588	1.9188e-14	NA	NA	6	70405073	LMBRD1	1
6:70405074:A:C	eQTLcatalogue	Kasela_2017_T-cell_CD4	ENSG00000168216	C	3.28916e-18	0.11478	1.64458e-14	NA	NA	6	70405074	LMBRD1	1
6:70405076:A:T	eQTLcatalogue	Kasela_2017_T-cell_CD4	ENSG00000168216	T	3.83517e-18	0.112589	1.91759e-14	NA	NA	6	70405076	LMBRD1	1
6:70405081:A:C	eQTLcatalogue	Kasela_2017_T-cell_CD4	ENSG00000168216	C	3.97814e-18	0.112436	1.98907e-14	NA	NA	6	70405081	LMBRD1	1
6:70405702:A:AT	eQTLcatalogue	Kasela_2017_T-cell_CD4	ENSG00000168216	A	3.25608e-16	-0.10693	1.62804e-12	NA	NA	6	70405702	LMBRD1	1
6:70405733:C:CTT	eQTLcatalogue	Kasela_2017_T-cell_CD4	ENSG00000168216	CTT	2.27092e-14	-0.106567	1.13546e-10	NA	NA	6	70405733	LMBRD1	1
6:70406462:C:T	eQTLcatalogue	Kasela_2017_T-cell_CD4	ENSG00000168216	T	3.35691e-07	-0.0683742	0.00167845	T	-	6	70406462	LMBRD1	1
6:70407465:A:T	eQTLcatalogue	Kasela_2017_T-cell_CD4	ENSG00000168216	A	4.16005e-18	0.112263	2.08002e-14	T	-	6	70407465	LMBRD1	1
6:70409877:A:G	eQTLcatalogue	Kasela_2017_T-cell_CD4	ENSG00000168216	A	9.91652e-18	0.111405	4.95826e-14	G	-	6	70409877	LMBRD1	1
6:70410163:A:C	eQTLcatalogue	Kasela_2017_T-cell_CD4	ENSG00000168216	A	9.9261e-18	0.111415	4.96305e-14	C	-	6	70410163	LMBRD1	1
6:70412380:A:C	eQTLcatalogue	Kasela_2017_T-cell_CD4	ENSG00000168216	A	4.15478e-18	0.112282	2.07739e-14	C	-	6	70412380	LMBRD1	1
6:70412542:A:G	eQTLcatalogue	Kasela_2017_T-cell_CD4	ENSG00000168216	A	9.87351e-18	0.111421	4.93676e-14	G	-	6	70412542	LMBRD1	1
6:70412603:C:G	eQTLcatalogue	Kasela_2017_T-cell_CD4	ENSG00000168216	G	4.33907e-16	0.106491	2.16953e-12	C	-	6	70412603	LMBRD1	1
6:70413328:C:T	eQTLcatalogue	Kasela_2017_T-cell_CD4	ENSG00000168216	T	6.51262e-16	0.106242	3.25631e-12	C	-	6	70413328	LMBRD1	1
6:70414263:C:G	eQTLcatalogue	Kasela_2017_T-cell_CD4	ENSG00000168216	G	4.29799e-16	0.10651	2.149e-12	C	-	6	70414263	LMBRD1	1
6:70414434:C:CT	eQTLcatalogue	Kasela_2017_T-cell_CD4	ENSG00000168216	CT	9.87523e-18	0.111432	4.93761e-14	NA	NA	6	70414434	LMBRD1	1
6:70414557:G:GGTCT	eQTLcatalogue	Kasela_2017_T-cell_CD4	ENSG00000168216	GGTCT	4.27584e-16	0.106523	2.13792e-12	NA	NA	6	70414557	LMBRD1	1
6:70414799:G:GTTT	eQTLcatalogue	Kasela_2017_T-cell_CD4	ENSG00000168216	G	9.19148e-17	0.107615	4.59574e-13	NA	NA	6	70414799	LMBRD1	1
6:70416294:A:G	eQTLcatalogue	Kasela_2017_T-cell_CD4	ENSG00000168216	A	3.33785e-07	0.0684417	0.00166893	G	-	6	70416294	LMBRD1	1
6:70416430:C:T	eQTLcatalogue	Kasela_2017_T-cell_CD4	ENSG00000168216	C	9.83974e-18	0.111455	4.91987e-14	T	-	6	70416430	LMBRD1	1
6:70416866:G:T	eQTLcatalogue	Kasela_2017_T-cell_CD4	ENSG00000168216	G	1.10242e-17	0.111511	5.5121e-14	T	-	6	70416866	LMBRD1	1
6:70417527:C:G	eQTLcatalogue	Kasela_2017_T-cell_CD4	ENSG00000168216	C	3.33067e-07	0.0684491	0.00166533	G	-	6	70417527	LMBRD1	1
6:70417920:A:G	eQTLcatalogue	Kasela_2017_T-cell_CD4	ENSG00000168216	A	4.27907e-16	0.106525	2.13953e-12	G	-	6	70417920	LMBRD1	1
6:70417997:G:T	eQTLcatalogue	Kasela_2017_T-cell_CD4	ENSG00000168216	G	4.26901e-16	0.10653	2.1345e-12	T	-	6	70417997	LMBRD1	1
6:70418544:C:CAA	eQTLcatalogue	Kasela_2017_T-cell_CD4	ENSG00000168216	C	7.0675e-16	0.106333	3.53375e-12	NA	NA	6	70418544	LMBRD1	1
6:70418855:A:G	eQTLcatalogue	Kasela_2017_T-cell_CD4	ENSG00000168216	A	9.99662e-18	0.111431	4.99831e-14	G	-	6	70418855	LMBRD1	1
6:70421248:A:G	eQTLcatalogue	Kasela_2017_T-cell_CD4	ENSG00000168216	G	9.75711e-18	0.111476	4.87856e-14	A	-	6	70421248	LMBRD1	1
6:70421612:A:G	eQTLcatalogue	Kasela_2017_T-cell_CD4	ENSG00000168216	G	9.82041e-18	0.111464	4.91021e-14	A	-	6	70421612	LMBRD1	1
6:70422037:A:G	eQTLcatalogue	Kasela_2017_T-cell_CD4	ENSG00000168216	G	3.33636e-07	0.0684551	0.00166818	A	-	6	70422037	LMBRD1	1
6:70422333:T:TTC	eQTLcatalogue	Kasela_2017_T-cell_CD4	ENSG00000168216	T	4.25056e-16	0.106538	2.12528e-12	NA	NA	6	70422333	LMBRD1	1
6:70422443:G:T	eQTLcatalogue	Kasela_2017_T-cell_CD4	ENSG00000168216	T	4.26214e-16	0.106529	2.13107e-12	G	-	6	70422443	LMBRD1	1
6:70423739:A:G	eQTLcatalogue	Kasela_2017_T-cell_CD4	ENSG00000168216	A	4.11854e-18	0.112324	2.05927e-14	G	-	6	70423739	LMBRD1	1
6:70424299:C:T	eQTLcatalogue	Kasela_2017_T-cell_CD4	ENSG00000168216	C	1.92054e-16	0.107367	9.6027e-13	T	-	6	70424299	LMBRD1	1
6:70424585:A:G	eQTLcatalogue	Kasela_2017_T-cell_CD4	ENSG00000168216	G	4.11101e-18	0.112326	2.0555e-14	A	-	6	70424585	LMBRD1	1
6:70425565:A:G	eQTLcatalogue	Kasela_2017_T-cell_CD4	ENSG00000168216	A	4.11156e-18	0.112325	2.05578e-14	G	-	6	70425565	LMBRD1	1
6:70425952:C:T	eQTLcatalogue	Kasela_2017_T-cell_CD4	ENSG00000168216	T	9.44849e-18	0.111655	4.72424e-14	C	-	6	70425952	LMBRD1	1
6:70426249:A:C	eQTLcatalogue	Kasela_2017_T-cell_CD4	ENSG00000168216	C	4.13116e-18	0.112324	2.06558e-14	A	-	6	70426249	LMBRD1	1
6:70426288:G:T	eQTLcatalogue	Kasela_2017_T-cell_CD4	ENSG00000168216	T	4.10152e-18	0.112329	2.05076e-14	G	-	6	70426288	LMBRD1	1
6:70426479:A:C	eQTLcatalogue	Kasela_2017_T-cell_CD4	ENSG00000168216	C	4.11809e-18	0.11232	2.05905e-14	A	-	6	70426479	LMBRD1	1
6:70426752:T:TTTAA	eQTLcatalogue	Kasela_2017_T-cell_CD4	ENSG00000168216	TTTAA	4.11646e-18	0.112326	2.05823e-14	NA	NA	6	70426752	LMBRD1	1
6:70427425:C:G	eQTLcatalogue	Kasela_2017_T-cell_CD4	ENSG00000168216	C	2.25953e-18	0.112833	1.12976e-14	G	-	6	70427425	LMBRD1	1
6:70428200:C:T	eQTLcatalogue	Kasela_2017_T-cell_CD4	ENSG00000168216	C	4.13127e-18	0.112322	2.06564e-14	T	-	6	70428200	LMBRD1	1
6:70428451:C:G	eQTLcatalogue	Kasela_2017_T-cell_CD4	ENSG00000168216	C	1.73251e-07	0.0702098	0.000866255	G	-	6	70428451	LMBRD1	1
6:70428497:C:T	eQTLcatalogue	Kasela_2017_T-cell_CD4	ENSG00000168216	C	4.12516e-18	0.112299	2.06258e-14	T	-	6	70428497	LMBRD1	1
6:70429991:A:G	eQTLcatalogue	Kasela_2017_T-cell_CD4	ENSG00000168216	A	1.91348e-16	0.107344	9.5674e-13	G	-	6	70429991	LMBRD1	1
6:70430687:A:G	eQTLcatalogue	Kasela_2017_T-cell_CD4	ENSG00000168216	G	4.12312e-18	0.112287	2.06156e-14	A	-	6	70430687	LMBRD1	1
6:70432391:A:G	eQTLcatalogue	Kasela_2017_T-cell_CD4	ENSG00000168216	A	5.00055e-16	0.105508	2.50027e-12	G	-	6	70432391	LMBRD1	1
6:70433527:C:T	eQTLcatalogue	Kasela_2017_T-cell_CD4	ENSG00000168216	T	1.91036e-16	0.107311	9.5518e-13	C	-	6	70433527	LMBRD1	1
6:70434259:A:G	eQTLcatalogue	Kasela_2017_T-cell_CD4	ENSG00000168216	A	3.75929e-18	0.11299	1.87965e-14	G	-	6	70434259	LMBRD1	1
6:70435766:A:G	eQTLcatalogue	Kasela_2017_T-cell_CD4	ENSG00000168216	A	4.13526e-18	0.112232	2.06763e-14	G	-	6	70435766	LMBRD1	1
6:70436084:A:G	eQTLcatalogue	Kasela_2017_T-cell_CD4	ENSG00000168216	A	1.94505e-16	0.1073	9.72525e-13	G	-	6	70436084	LMBRD1	1
6:70436669:C:CA	eQTLcatalogue	Kasela_2017_T-cell_CD4	ENSG00000168216	CA	1.81626e-13	0.0970481	9.0813e-10	NA	NA	6	70436669	LMBRD1	1
6:70436994:G:T	eQTLcatalogue	Kasela_2017_T-cell_CD4	ENSG00000168216	G	4.13321e-18	0.112216	2.0666e-14	T	-	6	70436994	LMBRD1	1
6:70437046:C:T	eQTLcatalogue	Kasela_2017_T-cell_CD4	ENSG00000168216	T	4.13525e-18	0.11223	2.06762e-14	C	-	6	70437046	LMBRD1	1
6:70438338:A:G	eQTLcatalogue	Kasela_2017_T-cell_CD4	ENSG00000168216	G	1.71237e-07	0.0701899	0.000856185	A	-	6	70438338	LMBRD1	1
6:70439471:C:G	eQTLcatalogue	Kasela_2017_T-cell_CD4	ENSG00000168216	C	1.73697e-16	0.107436	8.68485e-13	G	-	6	70439471	LMBRD1	1
6:70442866:C:T	eQTLcatalogue	Kasela_2017_T-cell_CD4	ENSG00000168216	C	1.62679e-14	0.0998074	8.13395e-11	T	-	6	70442866	LMBRD1	1
6:70443883:C:T	eQTLcatalogue	Kasela_2017_T-cell_CD4	ENSG00000168216	T	4.14884e-18	0.112148	2.07442e-14	C	-	6	70443883	LMBRD1	1
6:70443888:C:T	eQTLcatalogue	Kasela_2017_T-cell_CD4	ENSG00000168216	C	4.13289e-18	0.112153	2.06645e-14	T	-	6	70443888	LMBRD1	1
6:70444130:A:G	eQTLcatalogue	Kasela_2017_T-cell_CD4	ENSG00000168216	A	4.13461e-18	0.112155	2.06731e-14	G	-	6	70444130	LMBRD1	1
6:70444317:C:T	eQTLcatalogue	Kasela_2017_T-cell_CD4	ENSG00000168216	T	1.89358e-16	0.107223	9.4679e-13	C	-	6	70444317	LMBRD1	1
6:70444552:G:T	eQTLcatalogue	Kasela_2017_T-cell_CD4	ENSG00000168216	G	1.70698e-07	0.0701725	0.00085349	T	-	6	70444552	LMBRD1	1
6:70444927:C:T	eQTLcatalogue	Kasela_2017_T-cell_CD4	ENSG00000168216	C	1.90131e-16	0.107223	9.50655e-13	T	-	6	70444927	LMBRD1	1
6:70445335:T:TA	eQTLcatalogue	Kasela_2017_T-cell_CD4	ENSG00000168216	TA	8.52288e-11	0.0871586	4.26144e-07	NA	NA	6	70445335	LMBRD1	1
6:70445336:A:T	eQTLcatalogue	Kasela_2017_T-cell_CD4	ENSG00000168216	A	1.11501e-17	0.112295	5.57505e-14	NA	NA	6	70445336	LMBRD1	1
6:70445337:A:T	eQTLcatalogue	Kasela_2017_T-cell_CD4	ENSG00000168216	A	8.53043e-11	0.0871574	4.26522e-07	NA	NA	6	70445337	LMBRD1	1
6:70445634:G:T	eQTLcatalogue	Kasela_2017_T-cell_CD4	ENSG00000168216	T	4.18634e-18	0.112143	2.09317e-14	G	-	6	70445634	LMBRD1	1
6:70445684:A:T	eQTLcatalogue	Kasela_2017_T-cell_CD4	ENSG00000168216	A	1.90787e-16	0.107223	9.53935e-13	T	-	6	70445684	LMBRD1	1
6:70445925:G:GA	eQTLcatalogue	Kasela_2017_T-cell_CD4	ENSG00000168216	GA	4.17189e-18	0.112166	2.08595e-14	NA	NA	6	70445925	LMBRD1	1
6:70446477:C:T	eQTLcatalogue	Kasela_2017_T-cell_CD4	ENSG00000168216	C	1.71257e-07	0.0701727	0.000856285	T	-	6	70446477	LMBRD1	1
6:70446749:C:T	eQTLcatalogue	Kasela_2017_T-cell_CD4	ENSG00000168216	T	4.19047e-18	0.112159	2.09523e-14	C	-	6	70446749	LMBRD1	1
6:70447312:C:T	eQTLcatalogue	Kasela_2017_T-cell_CD4	ENSG00000168216	C	1.71308e-07	0.0701734	0.00085654	T	-	6	70447312	LMBRD1	1
6:70447545:A:G	eQTLcatalogue	Kasela_2017_T-cell_CD4	ENSG00000168216	G	2.00867e-16	0.107405	1.00433e-12	A	-	6	70447545	LMBRD1	1
6:70447993:G:T	eQTLcatalogue	Kasela_2017_T-cell_CD4	ENSG00000168216	G	4.18853e-18	0.112159	2.09427e-14	T	-	6	70447993	LMBRD1	1
6:70448033:C:T	eQTLcatalogue	Kasela_2017_T-cell_CD4	ENSG00000168216	C	4.18853e-18	0.112159	2.09427e-14	T	-	6	70448033	LMBRD1	1
6:70448538:A:G	eQTLcatalogue	Kasela_2017_T-cell_CD4	ENSG00000168216	G	4.20655e-18	0.112139	2.10328e-14	A	-	6	70448538	LMBRD1	1
6:70449411:A:C	eQTLcatalogue	Kasela_2017_T-cell_CD4	ENSG00000168216	C	4.18598e-18	0.112145	2.09299e-14	A	-	6	70449411	LMBRD1	1
6:70449694:A:AT	eQTLcatalogue	Kasela_2017_T-cell_CD4	ENSG00000168216	AT	1.923e-16	0.107227	9.615e-13	NA	NA	6	70449694	LMBRD1	1
6:70449702:A:T	eQTLcatalogue	Kasela_2017_T-cell_CD4	ENSG00000168216	T	6.22786e-14	0.104752	3.11393e-10	NA	NA	6	70449702	LMBRD1	1
6:70449866:C:T	eQTLcatalogue	Kasela_2017_T-cell_CD4	ENSG00000168216	C	1.97832e-16	0.107198	9.8916e-13	T	-	6	70449866	LMBRD1	1
6:70449886:C:T	eQTLcatalogue	Kasela_2017_T-cell_CD4	ENSG00000168216	T	4.19606e-18	0.112154	2.09803e-14	C	-	6	70449886	LMBRD1	1
6:70450423:C:G	eQTLcatalogue	Kasela_2017_T-cell_CD4	ENSG00000168216	G	4.1712e-18	0.112159	2.0856e-14	C	-	6	70450423	LMBRD1	1
6:70450588:A:G	eQTLcatalogue	Kasela_2017_T-cell_CD4	ENSG00000168216	G	4.20392e-18	0.112138	2.10196e-14	A	-	6	70450588	LMBRD1	1
6:70450875:C:T	eQTLcatalogue	Kasela_2017_T-cell_CD4	ENSG00000168216	T	4.24344e-18	0.112135	2.12172e-14	C	-	6	70450875	LMBRD1	1
6:70451344:T:TC	eQTLcatalogue	Kasela_2017_T-cell_CD4	ENSG00000168216	T	1.93662e-16	0.107222	9.6831e-13	NA	NA	6	70451344	LMBRD1	1
6:70452401:A:C	eQTLcatalogue	Kasela_2017_T-cell_CD4	ENSG00000168216	C	4.23251e-18	0.112123	2.11625e-14	A	-	6	70452401	LMBRD1	1
6:70453191:C:T	eQTLcatalogue	Kasela_2017_T-cell_CD4	ENSG00000168216	C	1.73819e-07	0.070144	0.000869095	T	-	6	70453191	LMBRD1	1
6:70453576:C:T	eQTLcatalogue	Kasela_2017_T-cell_CD4	ENSG00000168216	T	4.24679e-18	0.112118	2.1234e-14	C	-	6	70453576	LMBRD1	1
6:70453849:C:T	eQTLcatalogue	Kasela_2017_T-cell_CD4	ENSG00000168216	T	4.24954e-18	0.112113	2.12477e-14	C	-	6	70453849	LMBRD1	1
6:70454409:C:T	eQTLcatalogue	Kasela_2017_T-cell_CD4	ENSG00000168216	C	1.73816e-07	0.0701424	0.00086908	T	-	6	70454409	LMBRD1	1
6:70455024:C:T	eQTLcatalogue	Kasela_2017_T-cell_CD4	ENSG00000168216	C	4.24337e-18	0.112116	2.12168e-14	T	-	6	70455024	LMBRD1	1
6:70455145:C:CT	eQTLcatalogue	Kasela_2017_T-cell_CD4	ENSG00000168216	C	4.65219e-10	0.094414	2.32609e-06	NA	NA	6	70455145	LMBRD1	1
6:70457024:A:C	eQTLcatalogue	Kasela_2017_T-cell_CD4	ENSG00000168216	A	1.96249e-16	0.107195	9.81245e-13	C	-	6	70457024	LMBRD1	1
6:70457186:A:G	eQTLcatalogue	Kasela_2017_T-cell_CD4	ENSG00000168216	G	4.28765e-18	0.11207	2.14382e-14	A	-	6	70457186	LMBRD1	1
6:70457629:C:T	eQTLcatalogue	Kasela_2017_T-cell_CD4	ENSG00000168216	C	4.29287e-18	0.112064	2.14644e-14	T	-	6	70457629	LMBRD1	1
6:70457821:C:T	eQTLcatalogue	Kasela_2017_T-cell_CD4	ENSG00000168216	C	4.29035e-18	0.112063	2.14517e-14	T	-	6	70457821	LMBRD1	1
6:70458530:A:G	eQTLcatalogue	Kasela_2017_T-cell_CD4	ENSG00000168216	A	4.29965e-18	0.112056	2.14982e-14	G	-	6	70458530	LMBRD1	1
6:70460172:C:T	eQTLcatalogue	Kasela_2017_T-cell_CD4	ENSG00000168216	C	4.31124e-18	0.112038	2.15562e-14	T	-	6	70460172	LMBRD1	1
6:70461240:C:T	eQTLcatalogue	Kasela_2017_T-cell_CD4	ENSG00000168216	T	4.30803e-18	0.112027	2.15402e-14	C	-	6	70461240	LMBRD1	1
6:70461363:C:T	eQTLcatalogue	Kasela_2017_T-cell_CD4	ENSG00000168216	C	4.333e-18	0.112021	2.1665e-14	T	-	6	70461363	LMBRD1	1
6:70461477:C:T	eQTLcatalogue	Kasela_2017_T-cell_CD4	ENSG00000168216	C	4.48662e-18	0.111888	2.24331e-14	T	-	6	70461477	LMBRD1	1
6:70461662:G:T	eQTLcatalogue	Kasela_2017_T-cell_CD4	ENSG00000168216	G	4.34048e-18	0.112017	2.17024e-14	T	-	6	70461662	LMBRD1	1
6:70461861:G:GA	eQTLcatalogue	Kasela_2017_T-cell_CD4	ENSG00000168216	G	4.07791e-18	0.112169	2.03896e-14	NA	NA	6	70461861	LMBRD1	1
6:70463199:A:C	eQTLcatalogue	Kasela_2017_T-cell_CD4	ENSG00000168216	C	4.34476e-18	0.111996	2.17238e-14	A	-	6	70463199	LMBRD1	1
6:70463417:A:G	eQTLcatalogue	Kasela_2017_T-cell_CD4	ENSG00000168216	G	4.35106e-18	0.111993	2.17553e-14	A	-	6	70463417	LMBRD1	1
6:70463509:A:G	eQTLcatalogue	Kasela_2017_T-cell_CD4	ENSG00000168216	G	4.35106e-18	0.111993	2.17553e-14	A	-	6	70463509	LMBRD1	1
6:70463955:G:T	eQTLcatalogue	Kasela_2017_T-cell_CD4	ENSG00000168216	T	4.34845e-18	0.111997	2.17422e-14	NA	NA	6	70463955	LMBRD1	1
6:70463956:C:T	eQTLcatalogue	Kasela_2017_T-cell_CD4	ENSG00000168216	C	4.40083e-18	0.111999	2.20042e-14	NA	NA	6	70463956	LMBRD1	1
6:70463988:G:T	eQTLcatalogue	Kasela_2017_T-cell_CD4	ENSG00000168216	G	4.3263e-18	0.112012	2.16315e-14	T	-	6	70463988	LMBRD1	1
6:70464043:T:TAG	eQTLcatalogue	Kasela_2017_T-cell_CD4	ENSG00000168216	T	3.98649e-18	0.112309	1.99325e-14	NA	NA	6	70464043	LMBRD1	1
6:70465054:A:G	eQTLcatalogue	Kasela_2017_T-cell_CD4	ENSG00000168216	A	4.3463e-18	0.112019	2.17315e-14	NA	NA	6	70465054	LMBRD1	1
6:70465067:C:T	eQTLcatalogue	Kasela_2017_T-cell_CD4	ENSG00000168216	T	4.3463e-18	0.112019	2.17315e-14	NA	NA	6	70465067	LMBRD1	1
6:70465272:A:G	eQTLcatalogue	Kasela_2017_T-cell_CD4	ENSG00000168216	G	1.97905e-16	0.10716	9.89525e-13	A	-	6	70465272	LMBRD1	1
6:70465703:C:T	eQTLcatalogue	Kasela_2017_T-cell_CD4	ENSG00000168216	T	5.36292e-18	0.112198	2.68146e-14	C	-	6	70465703	LMBRD1	1
6:70466131:C:T	eQTLcatalogue	Kasela_2017_T-cell_CD4	ENSG00000168216	C	4.29516e-18	0.11205	2.14758e-14	T	-	6	70466131	LMBRD1	1
6:70466320:A:T	eQTLcatalogue	Kasela_2017_T-cell_CD4	ENSG00000168216	A	1.75685e-07	0.0700789	0.000878425	T	-	6	70466320	LMBRD1	1
6:70466916:C:G	eQTLcatalogue	Kasela_2017_T-cell_CD4	ENSG00000168216	G	4.28364e-18	0.112075	2.14182e-14	C	-	6	70466916	LMBRD1	1
6:70469372:A:C	eQTLcatalogue	Kasela_2017_T-cell_CD4	ENSG00000168216	A	4.29e-18	0.112102	2.145e-14	C	-	6	70469372	LMBRD1	1
6:70470516:C:T	eQTLcatalogue	Kasela_2017_T-cell_CD4	ENSG00000168216	T	1.97686e-16	0.10717	9.8843e-13	C	-	6	70470516	LMBRD1	1
6:70471328:A:G	eQTLcatalogue	Kasela_2017_T-cell_CD4	ENSG00000168216	A	4.25126e-18	0.112116	2.12563e-14	G	-	6	70471328	LMBRD1	1
6:70472660:A:C	eQTLcatalogue	Kasela_2017_T-cell_CD4	ENSG00000168216	A	4.23322e-18	0.112132	2.11661e-14	C	-	6	70472660	LMBRD1	1
6:70472949:A:AT	eQTLcatalogue	Kasela_2017_T-cell_CD4	ENSG00000168216	AT	1.76088e-07	0.0700803	0.00088044	NA	NA	6	70472949	LMBRD1	1
6:70472959:A:T	eQTLcatalogue	Kasela_2017_T-cell_CD4	ENSG00000168216	T	1.75625e-07	0.0700729	0.000878125	NA	NA	6	70472959	LMBRD1	1
6:70473095:C:T	eQTLcatalogue	Kasela_2017_T-cell_CD4	ENSG00000168216	C	4.23045e-18	0.112137	2.11523e-14	T	-	6	70473095	LMBRD1	1
6:70473126:G:GA	eQTLcatalogue	Kasela_2017_T-cell_CD4	ENSG00000168216	G	1.83488e-16	0.10761	9.1744e-13	NA	NA	6	70473126	LMBRD1	1
6:70473943:C:CA	eQTLcatalogue	Kasela_2017_T-cell_CD4	ENSG00000168216	CA	1.76055e-07	0.0700675	0.000880275	NA	NA	6	70473943	LMBRD1	1
6:70474224:A:ACT	eQTLcatalogue	Kasela_2017_T-cell_CD4	ENSG00000168216	ACT	7.53107e-19	0.117329	3.76554e-15	NA	NA	6	70474224	LMBRD1	1
6:70474755:A:G	eQTLcatalogue	Kasela_2017_T-cell_CD4	ENSG00000168216	G	4.22168e-18	0.112152	2.11084e-14	A	-	6	70474755	LMBRD1	1
6:70474820:C:CT	eQTLcatalogue	Kasela_2017_T-cell_CD4	ENSG00000168216	CT	1.21142e-17	0.112285	6.0571e-14	NA	NA	6	70474820	LMBRD1	1
6:70475251:A:T	eQTLcatalogue	Kasela_2017_T-cell_CD4	ENSG00000168216	A	4.19301e-18	0.112171	2.09651e-14	T	-	6	70475251	LMBRD1	1
6:70476729:A:C	eQTLcatalogue	Kasela_2017_T-cell_CD4	ENSG00000168216	A	4.1881e-18	0.112174	2.09405e-14	C	-	6	70476729	LMBRD1	1
6:70478068:A:G	eQTLcatalogue	Kasela_2017_T-cell_CD4	ENSG00000168216	A	4.20459e-18	0.112185	2.10229e-14	G	-	6	70478068	LMBRD1	1
6:70478612:C:T	eQTLcatalogue	Kasela_2017_T-cell_CD4	ENSG00000168216	T	1.75415e-07	0.070053	0.000877075	C	-	6	70478612	LMBRD1	1
6:70478631:C:T	eQTLcatalogue	Kasela_2017_T-cell_CD4	ENSG00000168216	T	4.19209e-18	0.11219	2.09605e-14	C	-	6	70478631	LMBRD1	1
6:70479772:C:T	eQTLcatalogue	Kasela_2017_T-cell_CD4	ENSG00000168216	C	4.16767e-18	0.112201	2.08384e-14	T	-	6	70479772	LMBRD1	1
6:70480152:A:C	eQTLcatalogue	Kasela_2017_T-cell_CD4	ENSG00000168216	C	4.17535e-18	0.112189	2.08768e-14	A	-	6	70480152	LMBRD1	1
6:70481767:G:GA	eQTLcatalogue	Kasela_2017_T-cell_CD4	ENSG00000168216	GA	1.71105e-18	0.113611	8.55525e-15	NA	NA	6	70481767	LMBRD1	1
6:70482951:A:T	eQTLcatalogue	Kasela_2017_T-cell_CD4	ENSG00000168216	T	4.15673e-18	0.112201	2.07837e-14	A	-	6	70482951	LMBRD1	1
6:70482983:A:T	eQTLcatalogue	Kasela_2017_T-cell_CD4	ENSG00000168216	T	4.16926e-18	0.11221	2.08463e-14	A	-	6	70482983	LMBRD1	1
6:70483082:C:T	eQTLcatalogue	Kasela_2017_T-cell_CD4	ENSG00000168216	T	2.50741e-15	0.101662	1.25371e-11	C	-	6	70483082	LMBRD1	1
6:70483192:A:G	eQTLcatalogue	Kasela_2017_T-cell_CD4	ENSG00000168216	A	4.16111e-18	0.112206	2.08056e-14	G	-	6	70483192	LMBRD1	1
6:70484738:C:T	eQTLcatalogue	Kasela_2017_T-cell_CD4	ENSG00000168216	C	4.17991e-18	0.112231	2.08996e-14	NA	NA	6	70484738	LMBRD1	1
6:70485672:A:C	eQTLcatalogue	Kasela_2017_T-cell_CD4	ENSG00000168216	A	4.17718e-18	0.112244	2.08859e-14	C	-	6	70485672	LMBRD1	1
6:70485851:A:G	eQTLcatalogue	Kasela_2017_T-cell_CD4	ENSG00000168216	A	4.1706e-18	0.112248	2.0853e-14	G	-	6	70485851	LMBRD1	1
6:70485862:A:G	eQTLcatalogue	Kasela_2017_T-cell_CD4	ENSG00000168216	G	4.16836e-18	0.112247	2.08418e-14	A	-	6	70485862	LMBRD1	1
6:70486808:A:G	eQTLcatalogue	Kasela_2017_T-cell_CD4	ENSG00000168216	A	1.45997e-07	0.0714993	0.000729985	G	-	6	70486808	LMBRD1	1
6:70487027:A:G	eQTLcatalogue	Kasela_2017_T-cell_CD4	ENSG00000168216	G	4.19401e-18	0.112258	2.09701e-14	A	-	6	70487027	LMBRD1	1
6:70487301:C:T	eQTLcatalogue	Kasela_2017_T-cell_CD4	ENSG00000168216	C	4.20524e-18	0.112262	2.10262e-14	T	-	6	70487301	LMBRD1	1
6:70487336:C:CA	eQTLcatalogue	Kasela_2017_T-cell_CD4	ENSG00000168216	C	1.00753e-10	0.0890624	5.03765e-07	NA	NA	6	70487336	LMBRD1	1
6:70487573:C:CA	eQTLcatalogue	Kasela_2017_T-cell_CD4	ENSG00000168216	C	5.17576e-17	0.112275	2.58788e-13	NA	NA	6	70487573	LMBRD1	1
6:70488475:C:T	eQTLcatalogue	Kasela_2017_T-cell_CD4	ENSG00000168216	C	4.21393e-18	0.112268	2.10697e-14	T	-	6	70488475	LMBRD1	1
6:70488913:A:G	eQTLcatalogue	Kasela_2017_T-cell_CD4	ENSG00000168216	G	1.8238e-16	0.107418	9.119e-13	A	-	6	70488913	LMBRD1	1
6:70489077:C:CA	eQTLcatalogue	Kasela_2017_T-cell_CD4	ENSG00000168216	C	8.87548e-15	0.112398	4.43774e-11	NA	NA	6	70489077	LMBRD1	1
6:70489142:C:G	eQTLcatalogue	Kasela_2017_T-cell_CD4	ENSG00000168216	G	4.20941e-18	0.112279	2.10471e-14	C	-	6	70489142	LMBRD1	1
6:70489387:C:T	eQTLcatalogue	Kasela_2017_T-cell_CD4	ENSG00000168216	T	4.21443e-18	0.112283	2.10722e-14	C	-	6	70489387	LMBRD1	1
6:70489409:G:T	eQTLcatalogue	Kasela_2017_T-cell_CD4	ENSG00000168216	G	4.21484e-18	0.112283	2.10742e-14	T	-	6	70489409	LMBRD1	1
6:70489920:C:T	eQTLcatalogue	Kasela_2017_T-cell_CD4	ENSG00000168216	T	4.24429e-18	0.112272	2.12215e-14	C	-	6	70489920	LMBRD1	1
6:70490009:C:CT	eQTLcatalogue	Kasela_2017_T-cell_CD4	ENSG00000168216	CT	8.57027e-17	0.11219	4.28514e-13	NA	NA	6	70490009	LMBRD1	1
6:70490511:A:G	eQTLcatalogue	Kasela_2017_T-cell_CD4	ENSG00000168216	A	4.22723e-18	0.112293	2.11362e-14	G	-	6	70490511	LMBRD1	1
6:70490528:A:G	eQTLcatalogue	Kasela_2017_T-cell_CD4	ENSG00000168216	A	4.24616e-18	0.112288	2.12308e-14	G	-	6	70490528	LMBRD1	1
6:70492176:C:T	eQTLcatalogue	Kasela_2017_T-cell_CD4	ENSG00000168216	C	4.24443e-18	0.112299	2.12222e-14	T	-	6	70492176	LMBRD1	1
6:70492579:C:CA	eQTLcatalogue	Kasela_2017_T-cell_CD4	ENSG00000168216	CA	3.18148e-07	0.069415	0.00159074	NA	NA	6	70492579	LMBRD1	1
6:70493869:A:G	eQTLcatalogue	Kasela_2017_T-cell_CD4	ENSG00000168216	G	4.28412e-18	0.112289	2.14206e-14	A	-	6	70493869	LMBRD1	1
6:70495377:C:T	eQTLcatalogue	Kasela_2017_T-cell_CD4	ENSG00000168216	T	4.28264e-18	0.112303	2.14132e-14	C	-	6	70495377	LMBRD1	1
6:70496001:C:T	eQTLcatalogue	Kasela_2017_T-cell_CD4	ENSG00000168216	T	4.28768e-18	0.112304	2.14384e-14	C	-	6	70496001	LMBRD1	1
6:70496340:A:G	eQTLcatalogue	Kasela_2017_T-cell_CD4	ENSG00000168216	G	1.69154e-16	0.107675	8.4577e-13	A	-	6	70496340	LMBRD1	1
6:70496378:C:CT	eQTLcatalogue	Kasela_2017_T-cell_CD4	ENSG00000168216	C	4.13578e-18	0.112504	2.06789e-14	NA	NA	6	70496378	LMBRD1	1
6:70496390:A:C	eQTLcatalogue	Kasela_2017_T-cell_CD4	ENSG00000168216	A	4.13876e-18	0.112503	2.06938e-14	NA	NA	6	70496390	LMBRD1	1
6:70496712:A:C	eQTLcatalogue	Kasela_2017_T-cell_CD4	ENSG00000168216	C	4.28133e-18	0.112322	2.14067e-14	A	-	6	70496712	LMBRD1	1
6:70496784:A:C	eQTLcatalogue	Kasela_2017_T-cell_CD4	ENSG00000168216	A	1.44304e-07	0.0716111	0.00072152	C	-	6	70496784	LMBRD1	1
6:70497213:C:T	eQTLcatalogue	Kasela_2017_T-cell_CD4	ENSG00000168216	C	4.27566e-18	0.112328	2.13783e-14	T	-	6	70497213	LMBRD1	1
6:70497503:C:T	eQTLcatalogue	Kasela_2017_T-cell_CD4	ENSG00000168216	C	1.66603e-16	0.10772	8.33015e-13	T	-	6	70497503	LMBRD1	1
6:70497515:A:G	eQTLcatalogue	Kasela_2017_T-cell_CD4	ENSG00000168216	G	4.28152e-18	0.112323	2.14076e-14	A	-	6	70497515	LMBRD1	1
6:70497631:C:T	eQTLcatalogue	Kasela_2017_T-cell_CD4	ENSG00000168216	C	1.74123e-07	0.0701989	0.000870615	T	-	6	70497631	LMBRD1	1
6:70497658:G:T	eQTLcatalogue	Kasela_2017_T-cell_CD4	ENSG00000168216	G	4.24557e-18	0.112343	2.12279e-14	T	-	6	70497658	LMBRD1	1
6:70498018:A:AT	eQTLcatalogue	Kasela_2017_T-cell_CD4	ENSG00000168216	A	4.35795e-18	0.112315	2.17897e-14	NA	NA	6	70498018	LMBRD1	1
6:70498495:C:CTA	eQTLcatalogue	Kasela_2017_T-cell_CD4	ENSG00000168216	CTA	4.27684e-18	0.112332	2.13842e-14	NA	NA	6	70498495	LMBRD1	1
6:70498715:A:T	eQTLcatalogue	Kasela_2017_T-cell_CD4	ENSG00000168216	A	4.27379e-18	0.112334	2.1369e-14	T	-	6	70498715	LMBRD1	1
6:70499104:A:C	eQTLcatalogue	Kasela_2017_T-cell_CD4	ENSG00000168216	A	4.27935e-18	0.112334	2.13967e-14	C	-	6	70499104	LMBRD1	1
6:70499187:C:G	eQTLcatalogue	Kasela_2017_T-cell_CD4	ENSG00000168216	C	1.61223e-16	0.107806	8.06115e-13	G	-	6	70499187	LMBRD1	1
6:70499241:C:T	eQTLcatalogue	Kasela_2017_T-cell_CD4	ENSG00000168216	C	4.29105e-18	0.112334	2.14553e-14	T	-	6	70499241	LMBRD1	1
6:70499990:C:G	eQTLcatalogue	Kasela_2017_T-cell_CD4	ENSG00000168216	G	4.4071e-18	0.112327	2.20355e-14	C	-	6	70499990	LMBRD1	1
6:70500120:A:G	eQTLcatalogue	Kasela_2017_T-cell_CD4	ENSG00000168216	G	4.27493e-18	0.11234	2.13747e-14	A	-	6	70500120	LMBRD1	1
6:70500451:A:C	eQTLcatalogue	Kasela_2017_T-cell_CD4	ENSG00000168216	C	4.28345e-18	0.112339	2.14173e-14	A	-	6	70500451	LMBRD1	1
6:70500463:G:T	eQTLcatalogue	Kasela_2017_T-cell_CD4	ENSG00000168216	T	4.28693e-18	0.112337	2.14347e-14	G	-	6	70500463	LMBRD1	1
6:70502619:C:T	eQTLcatalogue	Kasela_2017_T-cell_CD4	ENSG00000168216	T	1.67857e-16	0.107844	8.39285e-13	C	-	6	70502619	LMBRD1	1
6:70502641:A:G	eQTLcatalogue	Kasela_2017_T-cell_CD4	ENSG00000168216	G	1.54519e-16	0.10792	7.72595e-13	A	-	6	70502641	LMBRD1	1
6:70503512:A:G	eQTLcatalogue	Kasela_2017_T-cell_CD4	ENSG00000168216	A	4.33351e-18	0.11234	2.16676e-14	G	-	6	70503512	LMBRD1	1
6:70503608:A:T	eQTLcatalogue	Kasela_2017_T-cell_CD4	ENSG00000168216	A	1.54878e-16	0.107928	7.7439e-13	NA	NA	6	70503608	LMBRD1	1
6:70504121:A:G	eQTLcatalogue	Kasela_2017_T-cell_CD4	ENSG00000168216	G	4.31572e-18	0.112353	2.15786e-14	A	-	6	70504121	LMBRD1	1
6:70504296:A:G	eQTLcatalogue	Kasela_2017_T-cell_CD4	ENSG00000168216	G	4.33288e-18	0.112358	2.16644e-14	A	-	6	70504296	LMBRD1	1
6:70505017:A:G	eQTLcatalogue	Kasela_2017_T-cell_CD4	ENSG00000168216	G	4.32278e-18	0.112361	2.16139e-14	A	-	6	70505017	LMBRD1	1
6:70506495:C:T	eQTLcatalogue	Kasela_2017_T-cell_CD4	ENSG00000168216	T	4.32758e-18	0.112354	2.16379e-14	C	-	6	70506495	LMBRD1	1
6:70507119:C:T	eQTLcatalogue	Kasela_2017_T-cell_CD4	ENSG00000168216	T	1.49673e-16	0.108035	7.48365e-13	C	-	6	70507119	LMBRD1	1
6:70507133:C:G	eQTLcatalogue	Kasela_2017_T-cell_CD4	ENSG00000168216	C	4.30265e-18	0.11239	2.15132e-14	G	-	6	70507133	LMBRD1	1
6:70508320:C:T	eQTLcatalogue	Kasela_2017_T-cell_CD4	ENSG00000168216	C	1.48573e-16	0.108026	7.42865e-13	T	-	6	70508320	LMBRD1	1
6:70508734:A:G	eQTLcatalogue	Kasela_2017_T-cell_CD4	ENSG00000168216	G	1.47815e-16	0.108036	7.39075e-13	A	-	6	70508734	LMBRD1	1
6:70508966:A:G	eQTLcatalogue	Kasela_2017_T-cell_CD4	ENSG00000168216	A	1.47675e-16	0.108039	7.38375e-13	G	-	6	70508966	LMBRD1	1
6:70510129:G:T	eQTLcatalogue	Kasela_2017_T-cell_CD4	ENSG00000168216	T	2.37473e-09	0.0805642	1.18736e-05	G	-	6	70510129	LMBRD1	1
6:70511782:C:T	eQTLcatalogue	Kasela_2017_T-cell_CD4	ENSG00000168216	T	4.32774e-18	0.112341	2.16387e-14	C	-	6	70511782	LMBRD1	1
6:70512679:A:G	eQTLcatalogue	Kasela_2017_T-cell_CD4	ENSG00000168216	A	4.33674e-18	0.1123	2.16837e-14	G	-	6	70512679	LMBRD1	1
6:70512767:C:T	eQTLcatalogue	Kasela_2017_T-cell_CD4	ENSG00000168216	C	4.33744e-18	0.1123	2.16872e-14	T	-	6	70512767	LMBRD1	1
6:70512939:A:G	eQTLcatalogue	Kasela_2017_T-cell_CD4	ENSG00000168216	G	4.38264e-18	0.11204	2.19132e-14	A	-	6	70512939	LMBRD1	1
6:70513080:A:G	eQTLcatalogue	Kasela_2017_T-cell_CD4	ENSG00000168216	A	1.31708e-08	0.0759604	6.5854e-05	G	-	6	70513080	LMBRD1	1
6:70513159:C:T	eQTLcatalogue	Kasela_2017_T-cell_CD4	ENSG00000168216	C	4.30407e-18	0.112323	2.15203e-14	T	-	6	70513159	LMBRD1	1
6:70513556:A:G	eQTLcatalogue	Kasela_2017_T-cell_CD4	ENSG00000168216	G	4.29563e-18	0.112339	2.14782e-14	A	-	6	70513556	LMBRD1	1
6:70513619:C:T	eQTLcatalogue	Kasela_2017_T-cell_CD4	ENSG00000168216	T	4.34474e-18	0.112074	2.17237e-14	C	-	6	70513619	LMBRD1	1
6:70513629:C:T	eQTLcatalogue	Kasela_2017_T-cell_CD4	ENSG00000168216	T	4.30265e-18	0.112355	2.15132e-14	NA	NA	6	70513629	LMBRD1	1
6:70513643:C:T	eQTLcatalogue	Kasela_2017_T-cell_CD4	ENSG00000168216	T	4.33356e-18	0.112101	2.16678e-14	C	-	6	70513643	LMBRD1	1
6:70513826:C:T	eQTLcatalogue	Kasela_2017_T-cell_CD4	ENSG00000168216	C	4.32218e-18	0.112307	2.16109e-14	T	-	6	70513826	LMBRD1	1
6:70514072:A:G	eQTLcatalogue	Kasela_2017_T-cell_CD4	ENSG00000168216	G	4.36643e-18	0.112013	2.18322e-14	A	-	6	70514072	LMBRD1	1
6:70514466:C:T	eQTLcatalogue	Kasela_2017_T-cell_CD4	ENSG00000168216	T	4.35229e-18	0.112006	2.17615e-14	C	-	6	70514466	LMBRD1	1
6:70514496:G:T	eQTLcatalogue	Kasela_2017_T-cell_CD4	ENSG00000168216	T	4.34738e-18	0.112002	2.17369e-14	G	-	6	70514496	LMBRD1	1
6:70514750:C:T	eQTLcatalogue	Kasela_2017_T-cell_CD4	ENSG00000168216	C	4.34203e-18	0.112001	2.17102e-14	T	-	6	70514750	LMBRD1	1
6:70515105:C:T	eQTLcatalogue	Kasela_2017_T-cell_CD4	ENSG00000168216	T	3.1234e-18	0.113166	1.5617e-14	C	-	6	70515105	LMBRD1	1
6:70515210:A:G	eQTLcatalogue	Kasela_2017_T-cell_CD4	ENSG00000168216	G	4.06916e-18	0.112526	2.03458e-14	A	-	6	70515210	LMBRD1	1
6:70515596:A:C	eQTLcatalogue	Kasela_2017_T-cell_CD4	ENSG00000168216	A	3.03613e-18	0.11348	1.51807e-14	C	-	6	70515596	LMBRD1	1
6:70515598:G:T	eQTLcatalogue	Kasela_2017_T-cell_CD4	ENSG00000168216	G	3.0247e-18	0.113511	1.51235e-14	T	-	6	70515598	LMBRD1	1
6:70515777:A:ATT	eQTLcatalogue	Kasela_2017_T-cell_CD4	ENSG00000168216	A	6.38627e-18	0.113696	3.19314e-14	NA	NA	6	70515777	LMBRD1	1
6:70515876:C:T	eQTLcatalogue	Kasela_2017_T-cell_CD4	ENSG00000168216	C	2.5969e-18	0.113678	1.29845e-14	T	-	6	70515876	LMBRD1	1
6:70515909:C:T	eQTLcatalogue	Kasela_2017_T-cell_CD4	ENSG00000168216	T	2.57997e-18	0.113757	1.28999e-14	C	-	6	70515909	LMBRD1	1
6:70516790:G:T	eQTLcatalogue	Kasela_2017_T-cell_CD4	ENSG00000168216	T	2.74112e-18	0.113768	1.37056e-14	G	-	6	70516790	LMBRD1	1
6:70516856:A:C	eQTLcatalogue	Kasela_2017_T-cell_CD4	ENSG00000168216	C	3.39238e-18	0.113242	1.69619e-14	A	-	6	70516856	LMBRD1	1
6:70516903:C:T	eQTLcatalogue	Kasela_2017_T-cell_CD4	ENSG00000168216	T	1.32117e-08	0.0774076	6.60585e-05	C	-	6	70516903	LMBRD1	1
6:70380455:A:G	eQTLcatalogue	Kasela_2017_T-cell_CD8	ENSG00000168216	G	2.88464e-06	0.0687109	0.0144232	A	-	6	70380455	LMBRD1	1
6:70381343:A:G	eQTLcatalogue	Kasela_2017_T-cell_CD8	ENSG00000168216	G	2.94983e-06	0.0686703	0.0147492	A	-	6	70381343	LMBRD1	1
6:70381970:T:TC	eQTLcatalogue	Kasela_2017_T-cell_CD8	ENSG00000168216	T	2.98907e-06	0.0686127	0.0149453	NA	NA	6	70381970	LMBRD1	1
6:70382139:C:T	eQTLcatalogue	Kasela_2017_T-cell_CD8	ENSG00000168216	C	3.01315e-06	0.0685869	0.0150658	T	-	6	70382139	LMBRD1	1
6:70383227:A:G	eQTLcatalogue	Kasela_2017_T-cell_CD8	ENSG00000168216	A	3.10524e-06	0.0684807	0.0155262	G	-	6	70383227	LMBRD1	1
6:70384126:C:T	eQTLcatalogue	Kasela_2017_T-cell_CD8	ENSG00000168216	T	3.20331e-06	0.0683613	0.0160165	C	-	6	70384126	LMBRD1	1
6:70384742:C:G	eQTLcatalogue	Kasela_2017_T-cell_CD8	ENSG00000168216	G	3.30291e-06	0.0682375	0.0165145	C	-	6	70384742	LMBRD1	1
6:70385223:C:T	eQTLcatalogue	Kasela_2017_T-cell_CD8	ENSG00000168216	T	3.3607e-06	0.0681687	0.0168035	C	-	6	70385223	LMBRD1	1
6:70386320:C:T	eQTLcatalogue	Kasela_2017_T-cell_CD8	ENSG00000168216	C	3.44018e-06	0.0680715	0.0172009	T	-	6	70386320	LMBRD1	1
6:70386653:A:G	eQTLcatalogue	Kasela_2017_T-cell_CD8	ENSG00000168216	A	3.44018e-06	0.0680715	0.0172009	G	-	6	70386653	LMBRD1	1
6:70387093:C:T	eQTLcatalogue	Kasela_2017_T-cell_CD8	ENSG00000168216	T	3.44057e-06	0.0680712	0.0172028	C	-	6	70387093	LMBRD1	1
6:70387160:C:T	eQTLcatalogue	Kasela_2017_T-cell_CD8	ENSG00000168216	C	3.44057e-06	0.0680712	0.0172028	T	-	6	70387160	LMBRD1	1
6:70388022:A:G	eQTLcatalogue	Kasela_2017_T-cell_CD8	ENSG00000168216	G	3.44209e-06	0.0680694	0.0172105	A	-	6	70388022	LMBRD1	1
6:70388352:C:T	eQTLcatalogue	Kasela_2017_T-cell_CD8	ENSG00000168216	T	3.44364e-06	0.0680673	0.0172182	C	-	6	70388352	LMBRD1	1
6:70388751:A:G	eQTLcatalogue	Kasela_2017_T-cell_CD8	ENSG00000168216	A	3.42645e-06	0.0680792	0.0171322	G	-	6	70388751	LMBRD1	1
6:70388810:A:G	eQTLcatalogue	Kasela_2017_T-cell_CD8	ENSG00000168216	A	3.36459e-06	0.0681466	0.0168229	G	-	6	70388810	LMBRD1	1
6:70388937:A:AAC	eQTLcatalogue	Kasela_2017_T-cell_CD8	ENSG00000168216	A	2.77532e-06	0.0725679	0.0138766	NA	NA	6	70388937	LMBRD1	1
6:70388963:C:CA	eQTLcatalogue	Kasela_2017_T-cell_CD8	ENSG00000168216	C	2.77356e-06	0.0725706	0.0138678	NA	NA	6	70388963	LMBRD1	1
6:70390132:G:T	eQTLcatalogue	Kasela_2017_T-cell_CD8	ENSG00000168216	T	3.21545e-06	0.0684115	0.0160773	G	-	6	70390132	LMBRD1	1
6:70390283:A:G	eQTLcatalogue	Kasela_2017_T-cell_CD8	ENSG00000168216	G	3.44309e-06	0.0680672	0.0172155	A	-	6	70390283	LMBRD1	1
6:70391588:C:T	eQTLcatalogue	Kasela_2017_T-cell_CD8	ENSG00000168216	C	1.32093e-06	0.0706183	0.00660465	T	-	6	70391588	LMBRD1	1
6:70391640:C:T	eQTLcatalogue	Kasela_2017_T-cell_CD8	ENSG00000168216	C	1.3212e-06	0.0706181	0.006606	T	-	6	70391640	LMBRD1	1
6:70391992:A:G	eQTLcatalogue	Kasela_2017_T-cell_CD8	ENSG00000168216	G	1.32254e-06	0.0706171	0.0066127	A	-	6	70391992	LMBRD1	1
6:70392175:C:T	eQTLcatalogue	Kasela_2017_T-cell_CD8	ENSG00000168216	C	1.32292e-06	0.0706168	0.0066146	T	-	6	70392175	LMBRD1	1
6:70392625:A:C	eQTLcatalogue	Kasela_2017_T-cell_CD8	ENSG00000168216	A	1.32304e-06	0.0706224	0.0066152	C	-	6	70392625	LMBRD1	1
6:70395031:C:CAT	eQTLcatalogue	Kasela_2017_T-cell_CD8	ENSG00000168216	CAT	3.0382e-06	0.0685245	0.015191	NA	NA	6	70395031	LMBRD1	1
6:70395564:A:G	eQTLcatalogue	Kasela_2017_T-cell_CD8	ENSG00000168216	G	3.45334e-06	0.0680951	0.0172667	A	-	6	70395564	LMBRD1	1
6:70398062:C:T	eQTLcatalogue	Kasela_2017_T-cell_CD8	ENSG00000168216	T	3.46527e-06	0.0681045	0.0173263	C	-	6	70398062	LMBRD1	1
6:70398294:A:T	eQTLcatalogue	Kasela_2017_T-cell_CD8	ENSG00000168216	A	3.46335e-06	0.0681069	0.0173167	NA	NA	6	70398294	LMBRD1	1
6:70398638:T:TA	eQTLcatalogue	Kasela_2017_T-cell_CD8	ENSG00000168216	T	3.8965e-06	0.0681458	0.0194825	NA	NA	6	70398638	LMBRD1	1
6:70398900:A:T	eQTLcatalogue	Kasela_2017_T-cell_CD8	ENSG00000168216	A	3.46231e-06	0.0681103	0.0173116	T	-	6	70398900	LMBRD1	1
6:70401842:C:T	eQTLcatalogue	Kasela_2017_T-cell_CD8	ENSG00000168216	C	3.45287e-06	0.0681351	0.0172643	T	-	6	70401842	LMBRD1	1
6:70401855:C:T	eQTLcatalogue	Kasela_2017_T-cell_CD8	ENSG00000168216	C	3.45287e-06	0.0681351	0.0172643	T	-	6	70401855	LMBRD1	1
6:70402163:G:GCGCTCTCTCTCTCTCT	eQTLcatalogue	Kasela_2017_T-cell_CD8	ENSG00000168216	GCGCTCTCTCTCTCTCT	2.3918e-06	0.0707882	0.011959	NA	NA	6	70402163	LMBRD1	1
6:70402203:C:T	eQTLcatalogue	Kasela_2017_T-cell_CD8	ENSG00000168216	C	3.44348e-06	0.0681499	0.0172174	NA	NA	6	70402203	LMBRD1	1
6:70403739:A:G	eQTLcatalogue	Kasela_2017_T-cell_CD8	ENSG00000168216	A	3.44578e-06	0.0681492	0.0172289	G	-	6	70403739	LMBRD1	1
6:70404281:A:C	eQTLcatalogue	Kasela_2017_T-cell_CD8	ENSG00000168216	A	1.31583e-06	0.0707182	0.00657915	C	-	6	70404281	LMBRD1	1
6:70404764:C:T	eQTLcatalogue	Kasela_2017_T-cell_CD8	ENSG00000168216	T	1.31022e-06	0.0707297	0.0065511	C	-	6	70404764	LMBRD1	1
6:70405073:A:AC	eQTLcatalogue	Kasela_2017_T-cell_CD8	ENSG00000168216	AC	1.20672e-06	0.0711345	0.0060336	NA	NA	6	70405073	LMBRD1	1
6:70405074:A:C	eQTLcatalogue	Kasela_2017_T-cell_CD8	ENSG00000168216	C	1.07682e-06	0.0722335	0.0053841	NA	NA	6	70405074	LMBRD1	1
6:70405076:A:T	eQTLcatalogue	Kasela_2017_T-cell_CD8	ENSG00000168216	T	1.20691e-06	0.0711347	0.00603455	NA	NA	6	70405076	LMBRD1	1
6:70405081:A:C	eQTLcatalogue	Kasela_2017_T-cell_CD8	ENSG00000168216	C	1.24154e-06	0.0709877	0.0062077	NA	NA	6	70405081	LMBRD1	1
6:70407465:A:T	eQTLcatalogue	Kasela_2017_T-cell_CD8	ENSG00000168216	A	1.30715e-06	0.0707652	0.00653575	T	-	6	70407465	LMBRD1	1
6:70409877:A:G	eQTLcatalogue	Kasela_2017_T-cell_CD8	ENSG00000168216	A	3.40908e-06	0.068215	0.0170454	G	-	6	70409877	LMBRD1	1
6:70410163:A:C	eQTLcatalogue	Kasela_2017_T-cell_CD8	ENSG00000168216	A	3.41113e-06	0.0682196	0.0170557	C	-	6	70410163	LMBRD1	1
6:70412380:A:C	eQTLcatalogue	Kasela_2017_T-cell_CD8	ENSG00000168216	A	1.30208e-06	0.0707841	0.0065104	C	-	6	70412380	LMBRD1	1
6:70412542:A:G	eQTLcatalogue	Kasela_2017_T-cell_CD8	ENSG00000168216	A	3.40273e-06	0.0682245	0.0170137	G	-	6	70412542	LMBRD1	1
6:70414434:C:CT	eQTLcatalogue	Kasela_2017_T-cell_CD8	ENSG00000168216	CT	3.39253e-06	0.0682399	0.0169627	NA	NA	6	70414434	LMBRD1	1
6:70414799:G:GTTT	eQTLcatalogue	Kasela_2017_T-cell_CD8	ENSG00000168216	G	2.85964e-06	0.0682001	0.0142982	NA	NA	6	70414799	LMBRD1	1
6:70416430:C:T	eQTLcatalogue	Kasela_2017_T-cell_CD8	ENSG00000168216	C	3.38005e-06	0.0682607	0.0169002	T	-	6	70416430	LMBRD1	1
6:70416866:G:T	eQTLcatalogue	Kasela_2017_T-cell_CD8	ENSG00000168216	G	3.21356e-06	0.0684867	0.0160678	T	-	6	70416866	LMBRD1	1
6:70418855:A:G	eQTLcatalogue	Kasela_2017_T-cell_CD8	ENSG00000168216	A	3.39093e-06	0.0682485	0.0169547	G	-	6	70418855	LMBRD1	1
6:70421248:A:G	eQTLcatalogue	Kasela_2017_T-cell_CD8	ENSG00000168216	G	3.36538e-06	0.0682789	0.0168269	A	-	6	70421248	LMBRD1	1
6:70421612:A:G	eQTLcatalogue	Kasela_2017_T-cell_CD8	ENSG00000168216	G	3.38178e-06	0.0682619	0.0169089	A	-	6	70421612	LMBRD1	1
6:70423739:A:G	eQTLcatalogue	Kasela_2017_T-cell_CD8	ENSG00000168216	A	1.2934e-06	0.0708194	0.006467	G	-	6	70423739	LMBRD1	1
6:70424299:C:T	eQTLcatalogue	Kasela_2017_T-cell_CD8	ENSG00000168216	C	9.43393e-06	0.0650017	0.0471697	T	-	6	70424299	LMBRD1	1
6:70424585:A:G	eQTLcatalogue	Kasela_2017_T-cell_CD8	ENSG00000168216	G	1.29049e-06	0.0708251	0.00645245	A	-	6	70424585	LMBRD1	1
6:70425565:A:G	eQTLcatalogue	Kasela_2017_T-cell_CD8	ENSG00000168216	A	1.29013e-06	0.0708254	0.00645065	G	-	6	70425565	LMBRD1	1
6:70425952:C:T	eQTLcatalogue	Kasela_2017_T-cell_CD8	ENSG00000168216	T	1.65096e-06	0.0706459	0.0082548	C	-	6	70425952	LMBRD1	1
6:70426249:A:C	eQTLcatalogue	Kasela_2017_T-cell_CD8	ENSG00000168216	C	1.29551e-06	0.0708179	0.00647755	A	-	6	70426249	LMBRD1	1
6:70426288:G:T	eQTLcatalogue	Kasela_2017_T-cell_CD8	ENSG00000168216	T	1.2912e-06	0.0708232	0.006456	G	-	6	70426288	LMBRD1	1
6:70426479:A:C	eQTLcatalogue	Kasela_2017_T-cell_CD8	ENSG00000168216	C	1.29198e-06	0.0708195	0.0064599	A	-	6	70426479	LMBRD1	1
6:70426752:T:TTTAA	eQTLcatalogue	Kasela_2017_T-cell_CD8	ENSG00000168216	TTTAA	1.29261e-06	0.070822	0.00646305	NA	NA	6	70426752	LMBRD1	1
6:70427425:C:G	eQTLcatalogue	Kasela_2017_T-cell_CD8	ENSG00000168216	C	1.20222e-06	0.0708629	0.0060111	G	-	6	70427425	LMBRD1	1
6:70428200:C:T	eQTLcatalogue	Kasela_2017_T-cell_CD8	ENSG00000168216	C	1.2842e-06	0.0708409	0.006421	T	-	6	70428200	LMBRD1	1
6:70428497:C:T	eQTLcatalogue	Kasela_2017_T-cell_CD8	ENSG00000168216	C	1.29245e-06	0.070807	0.00646225	T	-	6	70428497	LMBRD1	1
6:70429991:A:G	eQTLcatalogue	Kasela_2017_T-cell_CD8	ENSG00000168216	A	9.44852e-06	0.06498	0.0472426	G	-	6	70429991	LMBRD1	1
6:70430687:A:G	eQTLcatalogue	Kasela_2017_T-cell_CD8	ENSG00000168216	G	1.29383e-06	0.0707957	0.00646915	A	-	6	70430687	LMBRD1	1
6:70433527:C:T	eQTLcatalogue	Kasela_2017_T-cell_CD8	ENSG00000168216	T	9.46027e-06	0.064955	0.0473013	C	-	6	70433527	LMBRD1	1
6:70434259:A:G	eQTLcatalogue	Kasela_2017_T-cell_CD8	ENSG00000168216	A	1.21653e-06	0.0713167	0.00608265	G	-	6	70434259	LMBRD1	1
6:70435766:A:G	eQTLcatalogue	Kasela_2017_T-cell_CD8	ENSG00000168216	A	1.30097e-06	0.0707507	0.00650485	G	-	6	70435766	LMBRD1	1
6:70436084:A:G	eQTLcatalogue	Kasela_2017_T-cell_CD8	ENSG00000168216	A	9.59237e-06	0.0649248	0.0479619	G	-	6	70436084	LMBRD1	1
6:70436669:C:CA	eQTLcatalogue	Kasela_2017_T-cell_CD8	ENSG00000168216	CA	3.14176e-06	0.0677521	0.0157088	NA	NA	6	70436669	LMBRD1	1
6:70436994:G:T	eQTLcatalogue	Kasela_2017_T-cell_CD8	ENSG00000168216	G	1.29809e-06	0.0707469	0.00649045	T	-	6	70436994	LMBRD1	1
6:70437046:C:T	eQTLcatalogue	Kasela_2017_T-cell_CD8	ENSG00000168216	T	1.29893e-06	0.0707545	0.00649465	C	-	6	70437046	LMBRD1	1
6:70439471:C:G	eQTLcatalogue	Kasela_2017_T-cell_CD8	ENSG00000168216	C	9.39848e-06	0.0649747	0.0469924	G	-	6	70439471	LMBRD1	1
6:70443883:C:T	eQTLcatalogue	Kasela_2017_T-cell_CD8	ENSG00000168216	T	1.30378e-06	0.0706994	0.0065189	C	-	6	70443883	LMBRD1	1
6:70443888:C:T	eQTLcatalogue	Kasela_2017_T-cell_CD8	ENSG00000168216	C	1.31109e-06	0.070684	0.00655545	T	-	6	70443888	LMBRD1	1
6:70444130:A:G	eQTLcatalogue	Kasela_2017_T-cell_CD8	ENSG00000168216	A	1.31153e-06	0.0706842	0.00655765	G	-	6	70444130	LMBRD1	1
6:70444317:C:T	eQTLcatalogue	Kasela_2017_T-cell_CD8	ENSG00000168216	T	9.50138e-06	0.0648848	0.0475069	C	-	6	70444317	LMBRD1	1
6:70444927:C:T	eQTLcatalogue	Kasela_2017_T-cell_CD8	ENSG00000168216	C	9.51065e-06	0.064886	0.0475532	T	-	6	70444927	LMBRD1	1
6:70445336:A:T	eQTLcatalogue	Kasela_2017_T-cell_CD8	ENSG00000168216	A	6.72395e-07	0.0729083	0.00336198	NA	NA	6	70445336	LMBRD1	1
6:70445634:G:T	eQTLcatalogue	Kasela_2017_T-cell_CD8	ENSG00000168216	T	1.30657e-06	0.0706984	0.00653285	G	-	6	70445634	LMBRD1	1
6:70445684:A:T	eQTLcatalogue	Kasela_2017_T-cell_CD8	ENSG00000168216	A	9.51263e-06	0.0648888	0.0475631	T	-	6	70445684	LMBRD1	1
6:70445925:G:GA	eQTLcatalogue	Kasela_2017_T-cell_CD8	ENSG00000168216	GA	1.30548e-06	0.0707115	0.0065274	NA	NA	6	70445925	LMBRD1	1
6:70446749:C:T	eQTLcatalogue	Kasela_2017_T-cell_CD8	ENSG00000168216	T	1.30627e-06	0.0707103	0.00653135	C	-	6	70446749	LMBRD1	1
6:70447545:A:G	eQTLcatalogue	Kasela_2017_T-cell_CD8	ENSG00000168216	G	9.25484e-06	0.0651347	0.0462742	A	-	6	70447545	LMBRD1	1
6:70447993:G:T	eQTLcatalogue	Kasela_2017_T-cell_CD8	ENSG00000168216	G	1.30731e-06	0.0707078	0.00653655	T	-	6	70447993	LMBRD1	1
6:70448033:C:T	eQTLcatalogue	Kasela_2017_T-cell_CD8	ENSG00000168216	C	1.30731e-06	0.0707078	0.00653655	T	-	6	70448033	LMBRD1	1
6:70448538:A:G	eQTLcatalogue	Kasela_2017_T-cell_CD8	ENSG00000168216	G	1.3105e-06	0.0706926	0.0065525	A	-	6	70448538	LMBRD1	1
6:70449411:A:C	eQTLcatalogue	Kasela_2017_T-cell_CD8	ENSG00000168216	C	1.30999e-06	0.0706938	0.00654995	A	-	6	70449411	LMBRD1	1
6:70449694:A:AT	eQTLcatalogue	Kasela_2017_T-cell_CD8	ENSG00000168216	AT	9.53379e-06	0.0648932	0.0476689	NA	NA	6	70449694	LMBRD1	1
6:70449866:C:T	eQTLcatalogue	Kasela_2017_T-cell_CD8	ENSG00000168216	C	6.92241e-06	0.0660446	0.0346121	T	-	6	70449866	LMBRD1	1
6:70449886:C:T	eQTLcatalogue	Kasela_2017_T-cell_CD8	ENSG00000168216	T	1.30783e-06	0.0707061	0.00653915	C	-	6	70449886	LMBRD1	1
6:70450423:C:G	eQTLcatalogue	Kasela_2017_T-cell_CD8	ENSG00000168216	G	1.30979e-06	0.0707021	0.00654895	C	-	6	70450423	LMBRD1	1
6:70450588:A:G	eQTLcatalogue	Kasela_2017_T-cell_CD8	ENSG00000168216	G	1.30935e-06	0.0706958	0.00654675	A	-	6	70450588	LMBRD1	1
6:70450875:C:T	eQTLcatalogue	Kasela_2017_T-cell_CD8	ENSG00000168216	T	1.31267e-06	0.0706937	0.00656335	C	-	6	70450875	LMBRD1	1
6:70451344:T:TC	eQTLcatalogue	Kasela_2017_T-cell_CD8	ENSG00000168216	T	9.51836e-06	0.0649022	0.0475918	NA	NA	6	70451344	LMBRD1	1
6:70452401:A:C	eQTLcatalogue	Kasela_2017_T-cell_CD8	ENSG00000168216	C	1.30946e-06	0.0706929	0.0065473	A	-	6	70452401	LMBRD1	1
6:70453576:C:T	eQTLcatalogue	Kasela_2017_T-cell_CD8	ENSG00000168216	T	1.31696e-06	0.0706772	0.0065848	C	-	6	70453576	LMBRD1	1
6:70453849:C:T	eQTLcatalogue	Kasela_2017_T-cell_CD8	ENSG00000168216	T	1.31278e-06	0.0706833	0.0065639	C	-	6	70453849	LMBRD1	1
6:70455024:C:T	eQTLcatalogue	Kasela_2017_T-cell_CD8	ENSG00000168216	C	1.3118e-06	0.0706866	0.006559	T	-	6	70455024	LMBRD1	1
6:70457024:A:C	eQTLcatalogue	Kasela_2017_T-cell_CD8	ENSG00000168216	A	9.5535e-06	0.06489	0.0477675	C	-	6	70457024	LMBRD1	1
6:70457186:A:G	eQTLcatalogue	Kasela_2017_T-cell_CD8	ENSG00000168216	G	1.31866e-06	0.0706543	0.0065933	A	-	6	70457186	LMBRD1	1
6:70457629:C:T	eQTLcatalogue	Kasela_2017_T-cell_CD8	ENSG00000168216	C	1.31764e-06	0.0706543	0.0065882	T	-	6	70457629	LMBRD1	1
6:70457821:C:T	eQTLcatalogue	Kasela_2017_T-cell_CD8	ENSG00000168216	C	1.31592e-06	0.0706568	0.0065796	T	-	6	70457821	LMBRD1	1
6:70458530:A:G	eQTLcatalogue	Kasela_2017_T-cell_CD8	ENSG00000168216	A	1.32241e-06	0.070641	0.00661205	G	-	6	70458530	LMBRD1	1
6:70460172:C:T	eQTLcatalogue	Kasela_2017_T-cell_CD8	ENSG00000168216	C	1.31539e-06	0.0706479	0.00657695	T	-	6	70460172	LMBRD1	1
6:70461240:C:T	eQTLcatalogue	Kasela_2017_T-cell_CD8	ENSG00000168216	T	1.32125e-06	0.0706286	0.00660625	C	-	6	70461240	LMBRD1	1
6:70461363:C:T	eQTLcatalogue	Kasela_2017_T-cell_CD8	ENSG00000168216	C	1.31851e-06	0.0706356	0.00659255	T	-	6	70461363	LMBRD1	1
6:70461477:C:T	eQTLcatalogue	Kasela_2017_T-cell_CD8	ENSG00000168216	C	1.17172e-06	0.0709078	0.0058586	T	-	6	70461477	LMBRD1	1
6:70461662:G:T	eQTLcatalogue	Kasela_2017_T-cell_CD8	ENSG00000168216	G	1.31796e-06	0.0706354	0.0065898	T	-	6	70461662	LMBRD1	1
6:70461861:G:GA	eQTLcatalogue	Kasela_2017_T-cell_CD8	ENSG00000168216	G	1.39712e-06	0.0705212	0.0069856	NA	NA	6	70461861	LMBRD1	1
6:70463199:A:C	eQTLcatalogue	Kasela_2017_T-cell_CD8	ENSG00000168216	C	1.32074e-06	0.0706189	0.0066037	A	-	6	70463199	LMBRD1	1
6:70463417:A:G	eQTLcatalogue	Kasela_2017_T-cell_CD8	ENSG00000168216	G	1.3212e-06	0.0706181	0.006606	A	-	6	70463417	LMBRD1	1
6:70463509:A:G	eQTLcatalogue	Kasela_2017_T-cell_CD8	ENSG00000168216	G	1.3212e-06	0.0706181	0.006606	A	-	6	70463509	LMBRD1	1
6:70463955:G:T	eQTLcatalogue	Kasela_2017_T-cell_CD8	ENSG00000168216	T	1.32454e-06	0.0706131	0.0066227	NA	NA	6	70463955	LMBRD1	1
6:70463956:C:T	eQTLcatalogue	Kasela_2017_T-cell_CD8	ENSG00000168216	C	1.32229e-06	0.0706276	0.00661145	NA	NA	6	70463956	LMBRD1	1
6:70463988:G:T	eQTLcatalogue	Kasela_2017_T-cell_CD8	ENSG00000168216	G	1.3278e-06	0.0706105	0.006639	T	-	6	70463988	LMBRD1	1
6:70464043:T:TAG	eQTLcatalogue	Kasela_2017_T-cell_CD8	ENSG00000168216	T	1.47465e-06	0.0704283	0.00737325	NA	NA	6	70464043	LMBRD1	1
6:70465054:A:G	eQTLcatalogue	Kasela_2017_T-cell_CD8	ENSG00000168216	A	1.33218e-06	0.0706093	0.0066609	NA	NA	6	70465054	LMBRD1	1
6:70465067:C:T	eQTLcatalogue	Kasela_2017_T-cell_CD8	ENSG00000168216	T	1.33218e-06	0.0706093	0.0066609	NA	NA	6	70465067	LMBRD1	1
6:70465272:A:G	eQTLcatalogue	Kasela_2017_T-cell_CD8	ENSG00000168216	G	9.60213e-06	0.0648643	0.0480107	A	-	6	70465272	LMBRD1	1
6:70465703:C:T	eQTLcatalogue	Kasela_2017_T-cell_CD8	ENSG00000168216	T	4.0418e-07	0.0741784	0.0020209	C	-	6	70465703	LMBRD1	1
6:70466131:C:T	eQTLcatalogue	Kasela_2017_T-cell_CD8	ENSG00000168216	C	1.33082e-06	0.0706215	0.0066541	T	-	6	70466131	LMBRD1	1
6:70466916:C:G	eQTLcatalogue	Kasela_2017_T-cell_CD8	ENSG00000168216	G	1.33817e-06	0.0706198	0.00669085	C	-	6	70466916	LMBRD1	1
6:70469372:A:C	eQTLcatalogue	Kasela_2017_T-cell_CD8	ENSG00000168216	A	1.32292e-06	0.0706706	0.0066146	C	-	6	70469372	LMBRD1	1
6:70470516:C:T	eQTLcatalogue	Kasela_2017_T-cell_CD8	ENSG00000168216	T	9.5803e-06	0.0648771	0.0479015	C	-	6	70470516	LMBRD1	1
6:70471328:A:G	eQTLcatalogue	Kasela_2017_T-cell_CD8	ENSG00000168216	A	1.34528e-06	0.0706234	0.0067264	G	-	6	70471328	LMBRD1	1
6:70472660:A:C	eQTLcatalogue	Kasela_2017_T-cell_CD8	ENSG00000168216	A	1.33915e-06	0.0706418	0.00669575	C	-	6	70472660	LMBRD1	1
6:70473095:C:T	eQTLcatalogue	Kasela_2017_T-cell_CD8	ENSG00000168216	C	1.34985e-06	0.0706232	0.00674925	T	-	6	70473095	LMBRD1	1
6:70473126:G:GA	eQTLcatalogue	Kasela_2017_T-cell_CD8	ENSG00000168216	G	9.4071e-06	0.0651315	0.0470355	NA	NA	6	70473126	LMBRD1	1
6:70474224:A:ACT	eQTLcatalogue	Kasela_2017_T-cell_CD8	ENSG00000168216	ACT	8.16538e-07	0.0737155	0.00408269	NA	NA	6	70474224	LMBRD1	1
6:70474755:A:G	eQTLcatalogue	Kasela_2017_T-cell_CD8	ENSG00000168216	G	1.34939e-06	0.070631	0.00674695	A	-	6	70474755	LMBRD1	1
6:70474820:C:CT	eQTLcatalogue	Kasela_2017_T-cell_CD8	ENSG00000168216	CT	3.60935e-06	0.0687049	0.0180468	NA	NA	6	70474820	LMBRD1	1
6:70475251:A:T	eQTLcatalogue	Kasela_2017_T-cell_CD8	ENSG00000168216	A	1.33741e-06	0.070662	0.00668705	T	-	6	70475251	LMBRD1	1
6:70476729:A:C	eQTLcatalogue	Kasela_2017_T-cell_CD8	ENSG00000168216	A	1.35984e-06	0.0706174	0.0067992	C	-	6	70476729	LMBRD1	1
6:70478068:A:G	eQTLcatalogue	Kasela_2017_T-cell_CD8	ENSG00000168216	A	1.3503e-06	0.0706463	0.0067515	G	-	6	70478068	LMBRD1	1
6:70478631:C:T	eQTLcatalogue	Kasela_2017_T-cell_CD8	ENSG00000168216	T	1.35125e-06	0.0706457	0.00675625	C	-	6	70478631	LMBRD1	1
6:70479772:C:T	eQTLcatalogue	Kasela_2017_T-cell_CD8	ENSG00000168216	C	1.3531e-06	0.0706441	0.0067655	T	-	6	70479772	LMBRD1	1
6:70480152:A:C	eQTLcatalogue	Kasela_2017_T-cell_CD8	ENSG00000168216	C	1.36493e-06	0.0706146	0.00682465	A	-	6	70480152	LMBRD1	1
6:70481767:G:GA	eQTLcatalogue	Kasela_2017_T-cell_CD8	ENSG00000168216	GA	8.10412e-07	0.0722299	0.00405206	NA	NA	6	70481767	LMBRD1	1
6:70482951:A:T	eQTLcatalogue	Kasela_2017_T-cell_CD8	ENSG00000168216	T	1.37154e-06	0.0706049	0.0068577	A	-	6	70482951	LMBRD1	1
6:70482983:A:T	eQTLcatalogue	Kasela_2017_T-cell_CD8	ENSG00000168216	T	1.36258e-06	0.0706306	0.0068129	A	-	6	70482983	LMBRD1	1
6:70483082:C:T	eQTLcatalogue	Kasela_2017_T-cell_CD8	ENSG00000168216	T	5.00412e-06	0.0658287	0.0250206	C	-	6	70483082	LMBRD1	1
6:70483192:A:G	eQTLcatalogue	Kasela_2017_T-cell_CD8	ENSG00000168216	A	1.37913e-06	0.0705937	0.00689565	G	-	6	70483192	LMBRD1	1
6:70484738:C:T	eQTLcatalogue	Kasela_2017_T-cell_CD8	ENSG00000168216	C	1.37202e-06	0.070626	0.0068601	NA	NA	6	70484738	LMBRD1	1
6:70485672:A:C	eQTLcatalogue	Kasela_2017_T-cell_CD8	ENSG00000168216	A	1.37172e-06	0.0706339	0.0068586	C	-	6	70485672	LMBRD1	1
6:70485851:A:G	eQTLcatalogue	Kasela_2017_T-cell_CD8	ENSG00000168216	A	1.36996e-06	0.0706386	0.0068498	G	-	6	70485851	LMBRD1	1
6:70485862:A:G	eQTLcatalogue	Kasela_2017_T-cell_CD8	ENSG00000168216	G	1.37608e-06	0.0706262	0.0068804	A	-	6	70485862	LMBRD1	1
6:70487027:A:G	eQTLcatalogue	Kasela_2017_T-cell_CD8	ENSG00000168216	G	1.38228e-06	0.0706247	0.0069114	A	-	6	70487027	LMBRD1	1
6:70487301:C:T	eQTLcatalogue	Kasela_2017_T-cell_CD8	ENSG00000168216	C	1.38276e-06	0.0706285	0.0069138	T	-	6	70487301	LMBRD1	1
6:70487573:C:CA	eQTLcatalogue	Kasela_2017_T-cell_CD8	ENSG00000168216	C	1.44664e-06	0.0724867	0.0072332	NA	NA	6	70487573	LMBRD1	1
6:70488475:C:T	eQTLcatalogue	Kasela_2017_T-cell_CD8	ENSG00000168216	C	1.38242e-06	0.0706345	0.0069121	T	-	6	70488475	LMBRD1	1
6:70488913:A:G	eQTLcatalogue	Kasela_2017_T-cell_CD8	ENSG00000168216	G	8.98046e-06	0.0651609	0.0449023	A	-	6	70488913	LMBRD1	1
6:70489142:C:G	eQTLcatalogue	Kasela_2017_T-cell_CD8	ENSG00000168216	G	1.39272e-06	0.0706206	0.0069636	C	-	6	70489142	LMBRD1	1
6:70489387:C:T	eQTLcatalogue	Kasela_2017_T-cell_CD8	ENSG00000168216	T	1.3848e-06	0.070639	0.006924	C	-	6	70489387	LMBRD1	1
6:70489409:G:T	eQTLcatalogue	Kasela_2017_T-cell_CD8	ENSG00000168216	G	1.38502e-06	0.0706386	0.0069251	T	-	6	70489409	LMBRD1	1
6:70489920:C:T	eQTLcatalogue	Kasela_2017_T-cell_CD8	ENSG00000168216	T	1.39118e-06	0.0706257	0.0069559	C	-	6	70489920	LMBRD1	1
6:70490009:C:CT	eQTLcatalogue	Kasela_2017_T-cell_CD8	ENSG00000168216	CT	7.21763e-07	0.0760369	0.00360881	NA	NA	6	70490009	LMBRD1	1
6:70490511:A:G	eQTLcatalogue	Kasela_2017_T-cell_CD8	ENSG00000168216	A	1.39835e-06	0.0706211	0.00699175	G	-	6	70490511	LMBRD1	1
6:70490528:A:G	eQTLcatalogue	Kasela_2017_T-cell_CD8	ENSG00000168216	A	1.40829e-06	0.0706023	0.00704145	G	-	6	70490528	LMBRD1	1
6:70492176:C:T	eQTLcatalogue	Kasela_2017_T-cell_CD8	ENSG00000168216	C	1.40039e-06	0.0706235	0.00700195	T	-	6	70492176	LMBRD1	1
6:70493869:A:G	eQTLcatalogue	Kasela_2017_T-cell_CD8	ENSG00000168216	G	1.41294e-06	0.0706008	0.0070647	A	-	6	70493869	LMBRD1	1
6:70495377:C:T	eQTLcatalogue	Kasela_2017_T-cell_CD8	ENSG00000168216	T	1.41194e-06	0.0706115	0.0070597	C	-	6	70495377	LMBRD1	1
6:70496001:C:T	eQTLcatalogue	Kasela_2017_T-cell_CD8	ENSG00000168216	T	1.41448e-06	0.0706082	0.0070724	C	-	6	70496001	LMBRD1	1
6:70496340:A:G	eQTLcatalogue	Kasela_2017_T-cell_CD8	ENSG00000168216	G	8.34138e-06	0.065481	0.0417069	A	-	6	70496340	LMBRD1	1
6:70496378:C:CT	eQTLcatalogue	Kasela_2017_T-cell_CD8	ENSG00000168216	C	1.69444e-06	0.0702058	0.0084722	NA	NA	6	70496378	LMBRD1	1
6:70496390:A:C	eQTLcatalogue	Kasela_2017_T-cell_CD8	ENSG00000168216	A	1.69495e-06	0.0702052	0.00847475	NA	NA	6	70496390	LMBRD1	1
6:70496712:A:C	eQTLcatalogue	Kasela_2017_T-cell_CD8	ENSG00000168216	C	1.40869e-06	0.0706286	0.00704345	A	-	6	70496712	LMBRD1	1
6:70497213:C:T	eQTLcatalogue	Kasela_2017_T-cell_CD8	ENSG00000168216	C	1.40928e-06	0.0706298	0.0070464	T	-	6	70497213	LMBRD1	1
6:70497503:C:T	eQTLcatalogue	Kasela_2017_T-cell_CD8	ENSG00000168216	C	8.20678e-06	0.0655453	0.0410339	T	-	6	70497503	LMBRD1	1
6:70497515:A:G	eQTLcatalogue	Kasela_2017_T-cell_CD8	ENSG00000168216	G	1.39793e-06	0.0706502	0.00698965	A	-	6	70497515	LMBRD1	1
6:70497658:G:T	eQTLcatalogue	Kasela_2017_T-cell_CD8	ENSG00000168216	G	1.39357e-06	0.0706644	0.00696785	T	-	6	70497658	LMBRD1	1
6:70498018:A:AT	eQTLcatalogue	Kasela_2017_T-cell_CD8	ENSG00000168216	A	1.42099e-06	0.0706156	0.00710495	NA	NA	6	70498018	LMBRD1	1
6:70498495:C:CTA	eQTLcatalogue	Kasela_2017_T-cell_CD8	ENSG00000168216	CTA	1.41486e-06	0.0706231	0.0070743	NA	NA	6	70498495	LMBRD1	1
6:70498715:A:T	eQTLcatalogue	Kasela_2017_T-cell_CD8	ENSG00000168216	A	1.39782e-06	0.0706558	0.0069891	T	-	6	70498715	LMBRD1	1
6:70499104:A:C	eQTLcatalogue	Kasela_2017_T-cell_CD8	ENSG00000168216	A	1.39978e-06	0.070653	0.0069989	C	-	6	70499104	LMBRD1	1
6:70499187:C:G	eQTLcatalogue	Kasela_2017_T-cell_CD8	ENSG00000168216	C	7.98436e-06	0.0656546	0.0399218	G	-	6	70499187	LMBRD1	1
6:70499241:C:T	eQTLcatalogue	Kasela_2017_T-cell_CD8	ENSG00000168216	C	1.39923e-06	0.0706561	0.00699615	T	-	6	70499241	LMBRD1	1
6:70499990:C:G	eQTLcatalogue	Kasela_2017_T-cell_CD8	ENSG00000168216	G	1.40449e-06	0.0706643	0.00702245	C	-	6	70499990	LMBRD1	1
6:70500120:A:G	eQTLcatalogue	Kasela_2017_T-cell_CD8	ENSG00000168216	G	1.41644e-06	0.0706249	0.0070822	A	-	6	70500120	LMBRD1	1
6:70500451:A:C	eQTLcatalogue	Kasela_2017_T-cell_CD8	ENSG00000168216	C	1.41595e-06	0.0706265	0.00707975	A	-	6	70500451	LMBRD1	1
6:70500463:G:T	eQTLcatalogue	Kasela_2017_T-cell_CD8	ENSG00000168216	T	1.41728e-06	0.0706237	0.0070864	G	-	6	70500463	LMBRD1	1
6:70502619:C:T	eQTLcatalogue	Kasela_2017_T-cell_CD8	ENSG00000168216	T	8.00532e-06	0.0657057	0.0400266	C	-	6	70502619	LMBRD1	1
6:70502641:A:G	eQTLcatalogue	Kasela_2017_T-cell_CD8	ENSG00000168216	G	7.58498e-06	0.0658442	0.0379249	A	-	6	70502641	LMBRD1	1
6:70503512:A:G	eQTLcatalogue	Kasela_2017_T-cell_CD8	ENSG00000168216	A	1.4051e-06	0.070657	0.0070255	G	-	6	70503512	LMBRD1	1
6:70503608:A:T	eQTLcatalogue	Kasela_2017_T-cell_CD8	ENSG00000168216	A	7.54658e-06	0.0658671	0.0377329	NA	NA	6	70503608	LMBRD1	1
6:70504121:A:G	eQTLcatalogue	Kasela_2017_T-cell_CD8	ENSG00000168216	G	1.41478e-06	0.0706442	0.0070739	A	-	6	70504121	LMBRD1	1
6:70504296:A:G	eQTLcatalogue	Kasela_2017_T-cell_CD8	ENSG00000168216	G	1.41399e-06	0.0706524	0.00706995	A	-	6	70504296	LMBRD1	1
6:70505017:A:G	eQTLcatalogue	Kasela_2017_T-cell_CD8	ENSG00000168216	G	1.41326e-06	0.0706532	0.0070663	A	-	6	70505017	LMBRD1	1
6:70506495:C:T	eQTLcatalogue	Kasela_2017_T-cell_CD8	ENSG00000168216	T	1.41499e-06	0.0706476	0.00707495	C	-	6	70506495	LMBRD1	1
6:70507119:C:T	eQTLcatalogue	Kasela_2017_T-cell_CD8	ENSG00000168216	T	7.14266e-06	0.0660713	0.0357133	C	-	6	70507119	LMBRD1	1
6:70507133:C:G	eQTLcatalogue	Kasela_2017_T-cell_CD8	ENSG00000168216	C	1.38426e-06	0.0707263	0.0069213	G	-	6	70507133	LMBRD1	1
6:70508320:C:T	eQTLcatalogue	Kasela_2017_T-cell_CD8	ENSG00000168216	C	7.14505e-06	0.0660582	0.0357253	T	-	6	70508320	LMBRD1	1
6:70508734:A:G	eQTLcatalogue	Kasela_2017_T-cell_CD8	ENSG00000168216	G	7.10699e-06	0.0660757	0.0355349	A	-	6	70508734	LMBRD1	1
6:70508966:A:G	eQTLcatalogue	Kasela_2017_T-cell_CD8	ENSG00000168216	A	7.06978e-06	0.0660926	0.0353489	G	-	6	70508966	LMBRD1	1
6:70511782:C:T	eQTLcatalogue	Kasela_2017_T-cell_CD8	ENSG00000168216	T	1.40534e-06	0.0706579	0.0070267	C	-	6	70511782	LMBRD1	1
6:70512679:A:G	eQTLcatalogue	Kasela_2017_T-cell_CD8	ENSG00000168216	A	1.41057e-06	0.0706235	0.00705285	G	-	6	70512679	LMBRD1	1
6:70512767:C:T	eQTLcatalogue	Kasela_2017_T-cell_CD8	ENSG00000168216	C	1.41104e-06	0.0706222	0.0070552	T	-	6	70512767	LMBRD1	1
6:70512939:A:G	eQTLcatalogue	Kasela_2017_T-cell_CD8	ENSG00000168216	G	1.31892e-06	0.0706589	0.0065946	A	-	6	70512939	LMBRD1	1
6:70513159:C:T	eQTLcatalogue	Kasela_2017_T-cell_CD8	ENSG00000168216	C	1.41336e-06	0.0706258	0.0070668	T	-	6	70513159	LMBRD1	1
6:70513556:A:G	eQTLcatalogue	Kasela_2017_T-cell_CD8	ENSG00000168216	G	1.37382e-06	0.0707145	0.0068691	A	-	6	70513556	LMBRD1	1
6:70513619:C:T	eQTLcatalogue	Kasela_2017_T-cell_CD8	ENSG00000168216	T	1.28335e-06	0.0707491	0.00641675	C	-	6	70513619	LMBRD1	1
6:70513629:C:T	eQTLcatalogue	Kasela_2017_T-cell_CD8	ENSG00000168216	T	1.37061e-06	0.0707323	0.00685305	NA	NA	6	70513629	LMBRD1	1
6:70513643:C:T	eQTLcatalogue	Kasela_2017_T-cell_CD8	ENSG00000168216	T	1.28257e-06	0.0707653	0.00641285	C	-	6	70513643	LMBRD1	1
6:70513826:C:T	eQTLcatalogue	Kasela_2017_T-cell_CD8	ENSG00000168216	C	1.41488e-06	0.0706161	0.0070744	T	-	6	70513826	LMBRD1	1
6:70514072:A:G	eQTLcatalogue	Kasela_2017_T-cell_CD8	ENSG00000168216	G	1.32079e-06	0.0706347	0.00660395	A	-	6	70514072	LMBRD1	1
6:70514466:C:T	eQTLcatalogue	Kasela_2017_T-cell_CD8	ENSG00000168216	T	1.32252e-06	0.0706237	0.0066126	C	-	6	70514466	LMBRD1	1
6:70514496:G:T	eQTLcatalogue	Kasela_2017_T-cell_CD8	ENSG00000168216	T	1.32202e-06	0.0706217	0.0066101	G	-	6	70514496	LMBRD1	1
6:70514750:C:T	eQTLcatalogue	Kasela_2017_T-cell_CD8	ENSG00000168216	C	1.32162e-06	0.0706207	0.0066081	T	-	6	70514750	LMBRD1	1
6:70515105:C:T	eQTLcatalogue	Kasela_2017_T-cell_CD8	ENSG00000168216	T	1.10716e-06	0.0715963	0.0055358	C	-	6	70515105	LMBRD1	1
6:70515210:A:G	eQTLcatalogue	Kasela_2017_T-cell_CD8	ENSG00000168216	G	1.36888e-06	0.0708036	0.0068444	A	-	6	70515210	LMBRD1	1
6:70515596:A:C	eQTLcatalogue	Kasela_2017_T-cell_CD8	ENSG00000168216	A	1.06852e-06	0.0718807	0.0053426	C	-	6	70515596	LMBRD1	1
6:70515598:G:T	eQTLcatalogue	Kasela_2017_T-cell_CD8	ENSG00000168216	G	1.06435e-06	0.0719081	0.00532175	T	-	6	70515598	LMBRD1	1
6:70515777:A:ATT	eQTLcatalogue	Kasela_2017_T-cell_CD8	ENSG00000168216	A	2.19291e-06	0.0705959	0.0109645	NA	NA	6	70515777	LMBRD1	1
6:70515876:C:T	eQTLcatalogue	Kasela_2017_T-cell_CD8	ENSG00000168216	C	9.94734e-07	0.0720918	0.00497367	T	-	6	70515876	LMBRD1	1
6:70515909:C:T	eQTLcatalogue	Kasela_2017_T-cell_CD8	ENSG00000168216	T	1.00367e-06	0.0721162	0.00501835	C	-	6	70515909	LMBRD1	1
6:70516790:G:T	eQTLcatalogue	Kasela_2017_T-cell_CD8	ENSG00000168216	T	9.221e-07	0.0724088	0.0046105	G	-	6	70516790	LMBRD1	1
6:70516856:A:C	eQTLcatalogue	Kasela_2017_T-cell_CD8	ENSG00000168216	C	1.11178e-06	0.0717174	0.0055589	A	-	6	70516856	LMBRD1	1
7:26938809:A:G	eQTLcatalogue	Lepik_2017_ge_blood	ENSG00000005020	G	3.22903e-12	0.134329	1.61452e-08	G	+	7	26938809	SKAP2	1
7:26941475:A:T	eQTLcatalogue	Lepik_2017_ge_blood	ENSG00000005020	A	3.92037e-11	0.131651	1.96019e-07	A	+	7	26941475	SKAP2	1
7:26950206:A:T	eQTLcatalogue	Lepik_2017_ge_blood	ENSG00000005020	A	2.7397e-12	0.135571	1.36985e-08	A	+	7	26950206	SKAP2	1
7:26950549:C:T	eQTLcatalogue	Lepik_2017_ge_blood	ENSG00000005020	C	2.7397e-12	0.135571	1.36985e-08	C	+	7	26950549	SKAP2	1
7:26956879:A:T	eQTLcatalogue	Lepik_2017_ge_blood	ENSG00000005020	T	1.0718e-11	0.130331	5.359e-08	T	+	7	26956879	SKAP2	1
7:26962587:A:G	eQTLcatalogue	Lepik_2017_ge_blood	ENSG00000005020	A	6.34106e-12	0.133291	3.17053e-08	A	+	7	26962587	SKAP2	1
7:26966786:A:G	eQTLcatalogue	Lepik_2017_ge_blood	ENSG00000005020	G	2.7397e-12	0.135571	1.36985e-08	G	+	7	26966786	SKAP2	1
7:26968875:C:T	eQTLcatalogue	Lepik_2017_ge_blood	ENSG00000005020	C	5.16827e-12	0.134603	2.58413e-08	C	+	7	26968875	SKAP2	1
7:26983659:C:T	eQTLcatalogue	Lepik_2017_ge_blood	ENSG00000005020	T	3.1271e-11	0.125848	1.56355e-07	T	+	7	26983659	SKAP2	1
7:26985815:A:G	eQTLcatalogue	Lepik_2017_ge_blood	ENSG00000005020	A	2.97259e-11	0.127507	1.4863e-07	A	+	7	26985815	SKAP2	1
7:26996402:G:T	eQTLcatalogue	Lepik_2017_ge_blood	ENSG00000005020	G	1.64551e-11	0.127573	8.22755e-08	G	+	7	26996402	SKAP2	1
7:27003454:C:G	eQTLcatalogue	Lepik_2017_ge_blood	ENSG00000005020	G	2.47724e-11	0.127222	1.23862e-07	G	+	7	27003454	SKAP2	1
7:27013863:C:T	eQTLcatalogue	Lepik_2017_ge_blood	ENSG00000005020	T	2.46017e-10	0.123277	1.23009e-06	T	+	7	27013863	SKAP2	1
7:27014214:C:T	eQTLcatalogue	Lepik_2017_ge_blood	ENSG00000005020	T	1.92528e-10	0.123556	9.6264e-07	T	+	7	27014214	SKAP2	1
7:27014988:G:T	eQTLcatalogue	Lepik_2017_ge_blood	ENSG00000005020	T	1.48145e-10	0.124685	7.40725e-07	T	+	7	27014988	SKAP2	1
7:27015679:C:T	eQTLcatalogue	Lepik_2017_ge_blood	ENSG00000005020	C	1.98773e-10	0.125384	9.93865e-07	C	+	7	27015679	SKAP2	1
7:27016449:A:C	eQTLcatalogue	Lepik_2017_ge_blood	ENSG00000005020	C	1.48145e-10	0.124685	7.40725e-07	C	+	7	27016449	SKAP2	1
7:27017870:A:G	eQTLcatalogue	Lepik_2017_ge_blood	ENSG00000005020	G	1.48145e-10	0.124685	7.40725e-07	G	+	7	27017870	SKAP2	1
7:27022420:C:T	eQTLcatalogue	Lepik_2017_ge_blood	ENSG00000005020	T	1.48145e-10	0.124685	7.40725e-07	T	+	7	27022420	SKAP2	1
7:27023064:C:G	eQTLcatalogue	Lepik_2017_ge_blood	ENSG00000005020	G	1.88676e-10	0.124757	9.4338e-07	G	+	7	27023064	SKAP2	1
7:27023422:C:T	eQTLcatalogue	Lepik_2017_ge_blood	ENSG00000005020	C	1.48145e-10	0.124685	7.40725e-07	C	+	7	27023422	SKAP2	1
7:27030482:G:T	eQTLcatalogue	Lepik_2017_ge_blood	ENSG00000005020	T	3.05722e-10	0.123318	1.52861e-06	T	+	7	27030482	SKAP2	1
7:27041151:A:G	eQTLcatalogue	Lepik_2017_ge_blood	ENSG00000005020	A	3.05722e-10	0.123318	1.52861e-06	A	+	7	27041151	SKAP2	1
7:27058205:C:T	eQTLcatalogue	Lepik_2017_ge_blood	ENSG00000005020	C	3.05722e-10	0.123318	1.52861e-06	C	+	7	27058205	SKAP2	1
7:27076202:C:T	eQTLcatalogue	Lepik_2017_ge_blood	ENSG00000005020	T	3.21333e-11	0.12882	1.60667e-07	T	+	7	27076202	SKAP2	1
7:27105629:A:G	eQTLcatalogue	Lepik_2017_ge_blood	ENSG00000005020	A	7.90091e-11	0.126993	3.95046e-07	A	+	7	27105629	SKAP2	1
7:27116748:C:T	eQTLcatalogue	Lepik_2017_ge_blood	ENSG00000005020	T	7.90091e-11	0.126993	3.95046e-07	T	+	7	27116748	SKAP2	1
7:27122078:A:T	eQTLcatalogue	Lepik_2017_ge_blood	ENSG00000005020	A	1.23915e-10	0.12728	6.19575e-07	A	+	7	27122078	SKAP2	1
7:27131573:C:T	eQTLcatalogue	Lepik_2017_ge_blood	ENSG00000005020	C	8.04361e-10	0.118767	4.02181e-06	C	+	7	27131573	SKAP2	1
10:96386206:C:T	eQTLcatalogue	Lepik_2017_ge_blood	ENSG00000119969	T	4.78186e-06	0.133573	0.0239093	T	+	10	96386206	HELLS	1
10:96387178:C:T	eQTLcatalogue	Lepik_2017_ge_blood	ENSG00000119969	C	7.90122e-06	0.139978	0.0395061	C	+	10	96387178	HELLS	1
10:96398333:C:T	eQTLcatalogue	Lepik_2017_ge_blood	ENSG00000119969	T	6.96527e-06	0.131368	0.0348263	T	+	10	96398333	HELLS	1
10:96405329:C:T	eQTLcatalogue	Lepik_2017_ge_blood	ENSG00000119969	C	1.12442e-06	0.143951	0.0056221	C	+	10	96405329	HELLS	1
10:96406595:G:T	eQTLcatalogue	Lepik_2017_ge_blood	ENSG00000119969	G	9.4666e-07	0.145008	0.0047333	G	+	10	96406595	HELLS	1
10:96407978:A:G	eQTLcatalogue	Lepik_2017_ge_blood	ENSG00000119969	G	1.12442e-06	0.143951	0.0056221	G	+	10	96407978	HELLS	1
10:96408005:C:T	eQTLcatalogue	Lepik_2017_ge_blood	ENSG00000119969	T	6.92334e-07	0.146768	0.00346167	T	+	10	96408005	HELLS	1
10:96418806:C:T	eQTLcatalogue	Lepik_2017_ge_blood	ENSG00000119969	C	4.78186e-06	0.133573	0.0239093	NA	NA	10	96418806	HELLS	1
10:96419287:C:T	eQTLcatalogue	Lepik_2017_ge_blood	ENSG00000119969	T	4.78186e-06	0.133573	0.0239093	NA	NA	10	96419287	HELLS	1
10:96420339:G:T	eQTLcatalogue	Lepik_2017_ge_blood	ENSG00000119969	G	1.12442e-06	0.143951	0.0056221	NA	NA	10	96420339	HELLS	1
10:96421416:A:G	eQTLcatalogue	Lepik_2017_ge_blood	ENSG00000119969	A	1.12442e-06	0.143951	0.0056221	A	+	10	96421416	HELLS	1
10:96423405:C:T	eQTLcatalogue	Lepik_2017_ge_blood	ENSG00000119969	C	4.51564e-06	0.13398	0.0225782	C	+	10	96423405	HELLS	1
10:96429971:C:T	eQTLcatalogue	Lepik_2017_ge_blood	ENSG00000119969	C	1.12442e-06	0.143951	0.0056221	C	+	10	96429971	HELLS	1
10:96432689:A:G	eQTLcatalogue	Lepik_2017_ge_blood	ENSG00000119969	A	5.35284e-06	0.133748	0.0267642	A	+	10	96432689	HELLS	1
10:96434823:C:T	eQTLcatalogue	Lepik_2017_ge_blood	ENSG00000119969	T	4.78186e-06	0.133573	0.0239093	T	+	10	96434823	HELLS	1
10:96449127:G:GAA	eQTLcatalogue	Lepik_2017_ge_blood	ENSG00000119969	GAA	6.69789e-07	0.147932	0.00334894	NA	NA	10	96449127	HELLS	1
10:96449131:T:TG	eQTLcatalogue	Lepik_2017_ge_blood	ENSG00000119969	T	6.69789e-07	0.147932	0.00334894	NA	NA	10	96449131	HELLS	1
10:96450914:C:T	eQTLcatalogue	Lepik_2017_ge_blood	ENSG00000119969	C	9.695e-07	0.144873	0.0048475	C	+	10	96450914	HELLS	1
10:96451329:C:G	eQTLcatalogue	Lepik_2017_ge_blood	ENSG00000119969	G	4.17663e-06	0.134445	0.0208832	NA	NA	10	96451329	HELLS	1
10:96471510:A:G	eQTLcatalogue	Lepik_2017_ge_blood	ENSG00000119969	G	3.51243e-06	0.136341	0.0175622	G	+	10	96471510	HELLS	1
10:96483532:C:CT	eQTLcatalogue	Lepik_2017_ge_blood	ENSG00000119969	C	4.17663e-06	0.134445	0.0208832	NA	NA	10	96483532	HELLS	1
10:96486253:A:C	eQTLcatalogue	Lepik_2017_ge_blood	ENSG00000119969	A	2.71214e-06	0.137939	0.0135607	A	+	10	96486253	HELLS	1
10:96510689:A:G	eQTLcatalogue	Lepik_2017_ge_blood	ENSG00000119969	G	6.72487e-06	0.130754	0.0336243	G	+	10	96510689	HELLS	1
10:96524395:C:T	eQTLcatalogue	Lepik_2017_ge_blood	ENSG00000119969	C	4.76121e-06	0.17552	0.0238061	C	+	10	96524395	HELLS	1
10:96532607:C:T	eQTLcatalogue	Lepik_2017_ge_blood	ENSG00000119969	T	8.3572e-06	0.128691	0.041786	T	+	10	96532607	HELLS	1
10:96537389:A:G	eQTLcatalogue	Lepik_2017_ge_blood	ENSG00000119969	A	5.45269e-06	0.132014	0.0272635	A	+	10	96537389	HELLS	1
10:96542594:C:T	eQTLcatalogue	Lepik_2017_ge_blood	ENSG00000119969	C	6.72487e-06	0.130754	0.0336243	C	+	10	96542594	HELLS	1
10:96547863:G:GTTCCA	eQTLcatalogue	Lepik_2017_ge_blood	ENSG00000119969	GTTCCA	5.91833e-06	0.133206	0.0295917	NA	NA	10	96547863	HELLS	1
10:96569929:A:G	eQTLcatalogue	Lepik_2017_ge_blood	ENSG00000119969	G	4.14209e-06	0.136315	0.0207104	G	+	10	96569929	HELLS	1
10:96599510:A:G	eQTLcatalogue	Lepik_2017_ge_blood	ENSG00000119969	G	3.51243e-06	0.136341	0.0175622	G	+	10	96599510	HELLS	1
10:96601794:A:G	eQTLcatalogue	Lepik_2017_ge_blood	ENSG00000119969	A	4.17663e-06	0.134445	0.0208832	A	+	10	96601794	HELLS	1
7:27016211:TA:TAA	eQTLcatalogue	Naranbhai_2015_neutrophil_CD16	ENSG00000005020	TA	1.69875e-06	0.287479	0.00849375	NA	NA	7	27016211	SKAP2	1
7:27016211:TA:TAA	eQTLcatalogue	Naranbhai_2015_neutrophil_CD16	ENSG00000106004	TA	1.35316e-07	0.83205	0.00067658	NA	NA	7	27016211	HOXA5	1
10:96386206:C:T	eQTLcatalogue	Nedelec_2016_ge_macrophage_Listeria	ENSG00000108239	T	2.13686e-06	0.213386	0.0106843	T	+	10	96386206	TBC1D12	1
10:96398333:C:T	eQTLcatalogue	Nedelec_2016_ge_macrophage_Listeria	ENSG00000108239	T	8.83421e-06	0.197195	0.044171	T	+	10	96398333	TBC1D12	1
10:96432689:A:G	eQTLcatalogue	Nedelec_2016_ge_macrophage_Listeria	ENSG00000108239	A	5.91172e-06	0.205014	0.0295586	A	+	10	96432689	TBC1D12	1
10:96449127:G:GAA	eQTLcatalogue	Nedelec_2016_ge_macrophage_Listeria	ENSG00000108239	GAA	5.59724e-06	0.205218	0.0279862	NA	NA	10	96449127	TBC1D12	1
10:96449131:T:TG	eQTLcatalogue	Nedelec_2016_ge_macrophage_Listeria	ENSG00000108239	T	5.60075e-06	0.20521	0.0280038	NA	NA	10	96449131	TBC1D12	1
10:96450914:C:T	eQTLcatalogue	Nedelec_2016_ge_macrophage_Listeria	ENSG00000108239	C	5.80878e-06	0.2048	0.0290439	C	+	10	96450914	TBC1D12	1
10:96451329:C:G	eQTLcatalogue	Nedelec_2016_ge_macrophage_Listeria	ENSG00000108239	G	5.88171e-06	0.204664	0.0294085	NA	NA	10	96451329	TBC1D12	1
10:96453099:A:G	eQTLcatalogue	Nedelec_2016_ge_macrophage_Listeria	ENSG00000108239	A	6.1522e-06	0.204155	0.030761	A	+	10	96453099	TBC1D12	1
10:96471510:A:G	eQTLcatalogue	Nedelec_2016_ge_macrophage_Listeria	ENSG00000108239	G	5.84903e-06	0.205624	0.0292451	G	+	10	96471510	TBC1D12	1
10:96483532:C:CT	eQTLcatalogue	Nedelec_2016_ge_macrophage_Listeria	ENSG00000108239	C	5.42691e-06	0.208624	0.0271346	NA	NA	10	96483532	TBC1D12	1
10:96510689:A:G	eQTLcatalogue	Nedelec_2016_ge_macrophage_Listeria	ENSG00000108239	G	5.53606e-06	0.20889	0.0276803	G	+	10	96510689	TBC1D12	1
10:96532607:C:T	eQTLcatalogue	Nedelec_2016_ge_macrophage_Listeria	ENSG00000108239	T	5.48162e-06	0.208914	0.0274081	T	+	10	96532607	TBC1D12	1
10:96537389:A:G	eQTLcatalogue	Nedelec_2016_ge_macrophage_Listeria	ENSG00000108239	A	5.52706e-06	0.208837	0.0276353	A	+	10	96537389	TBC1D12	1
10:96542594:C:T	eQTLcatalogue	Nedelec_2016_ge_macrophage_Listeria	ENSG00000108239	C	5.42597e-06	0.209026	0.0271299	C	+	10	96542594	TBC1D12	1
10:96547863:G:GTTCCA	eQTLcatalogue	Nedelec_2016_ge_macrophage_Listeria	ENSG00000108239	GTTCCA	5.27638e-06	0.209352	0.0263819	NA	NA	10	96547863	TBC1D12	1
10:96588381:A:G	eQTLcatalogue	Nedelec_2016_ge_macrophage_Listeria	ENSG00000108239	A	5.44215e-06	0.209063	0.0272107	NA	NA	10	96588381	TBC1D12	1
10:96599510:A:G	eQTLcatalogue	Nedelec_2016_ge_macrophage_Listeria	ENSG00000108239	G	5.5118e-06	0.208935	0.027559	G	+	10	96599510	TBC1D12	1
10:96619518:GC:GCCC	eQTLcatalogue	Nedelec_2016_ge_macrophage_Listeria	ENSG00000108239	GC	4.53621e-11	-0.270795	2.26811e-07	NA	NA	10	96619518	TBC1D12	1
10:96619518:GC:GCCC	eQTLcatalogue	Nedelec_2016_ge_macrophage_Listeria	ENSG00000173145	GC	7.30863e-07	-0.158254	0.00365431	NA	NA	10	96619518	NOC3L	1
10:96696265:TA:TAAAA	eQTLcatalogue	Nedelec_2016_ge_macrophage_Listeria	ENSG00000108239	TA	2.51689e-11	-0.292154	1.25845e-07	NA	NA	10	96696265	TBC1D12	1
10:96696265:TA:TAAAA	eQTLcatalogue	Nedelec_2016_ge_macrophage_Listeria	ENSG00000173145	TA	9.59393e-07	-0.167121	0.00479697	NA	NA	10	96696265	NOC3L	1
10:96619518:GC:GCCC	eQTLcatalogue	Nedelec_2016_ge_macrophage_naive	ENSG00000108239	GC	2.72277e-06	-0.172502	0.0136139	NA	NA	10	96619518	TBC1D12	1
10:96619518:GC:GCCC	eQTLcatalogue	Nedelec_2016_ge_macrophage_Salmonella	ENSG00000108239	GC	1.02535e-07	-0.193212	0.000512675	NA	NA	10	96619518	TBC1D12	1
10:96696265:TA:TAAAA	eQTLcatalogue	Nedelec_2016_ge_macrophage_Salmonella	ENSG00000108239	TA	1.87983e-07	-0.201881	0.000939915	NA	NA	10	96696265	TBC1D12	1
7:26848937:A:C	eQTLcatalogue	Quach_2016_ge_monocyte_IAV	ENSG00000005020	A	2.24504e-06	0.100871	0.0112252	C	-	7	26848937	SKAP2	1
7:26854554:A:G	eQTLcatalogue	Quach_2016_ge_monocyte_IAV	ENSG00000005020	A	5.92346e-06	0.0968403	0.0296173	G	-	7	26854554	SKAP2	1
7:26856230:A:C	eQTLcatalogue	Quach_2016_ge_monocyte_IAV	ENSG00000005020	A	4.93072e-06	-0.101846	0.0246536	A	-	7	26856230	SKAP2	1
7:26868526:A:G	eQTLcatalogue	Quach_2016_ge_monocyte_IAV	ENSG00000005020	A	7.87118e-06	0.0958372	0.0393559	G	-	7	26868526	SKAP2	1
7:26886319:A:G	eQTLcatalogue	Quach_2016_ge_monocyte_IAV	ENSG00000005020	A	5.67766e-06	0.0908316	0.0283883	G	-	7	26886319	SKAP2	1
7:26903122:G:T	eQTLcatalogue	Quach_2016_ge_monocyte_IAV	ENSG00000005020	T	9.58888e-07	-0.108197	0.00479444	T	-	7	26903122	SKAP2	1
7:26909124:C:G	eQTLcatalogue	Quach_2016_ge_monocyte_IAV	ENSG00000005020	G	1.02299e-06	-0.108387	0.00511495	G	-	7	26909124	SKAP2	1
7:26993392:C:CT	eQTLcatalogue	Quach_2016_ge_monocyte_IAV	ENSG00000005020	C	4.6912e-06	-0.089547	0.023456	NA	NA	7	26993392	SKAP2	1
10:96619518:GC:GCCC	eQTLcatalogue	Quach_2016_ge_monocyte_IAV	ENSG00000108239	GC	7.00502e-09	-0.326853	3.50251e-05	NA	NA	10	96619518	TBC1D12	1
10:96696265:TA:TAAAA	eQTLcatalogue	Quach_2016_ge_monocyte_IAV	ENSG00000108239	TA	8.8498e-08	-0.316379	0.00044249	NA	NA	10	96696265	TBC1D12	1
10:96853882:A:G	eQTLcatalogue	Quach_2016_ge_monocyte_IAV	ENSG00000108239	G	3.31232e-06	-0.337047	0.0165616	G	-	10	96853882	TBC1D12	1
10:96619518:GC:GCCC	eQTLcatalogue	Quach_2016_ge_monocyte_LPS	ENSG00000108239	GC	2.46388e-15	-0.421566	1.23194e-11	NA	NA	10	96619518	TBC1D12	1
10:96619518:GC:GCCC	eQTLcatalogue	Quach_2016_ge_monocyte_LPS	ENSG00000173145	GC	7.23489e-08	-0.188126	0.000361744	NA	NA	10	96619518	NOC3L	1
10:96696265:TA:TAAAA	eQTLcatalogue	Quach_2016_ge_monocyte_LPS	ENSG00000108239	TA	1.1012e-13	-0.415819	5.506e-10	NA	NA	10	96696265	TBC1D12	1
10:96696265:TA:TAAAA	eQTLcatalogue	Quach_2016_ge_monocyte_LPS	ENSG00000173145	TA	3.46338e-07	-0.186066	0.00173169	NA	NA	10	96696265	NOC3L	1
10:96619518:GC:GCCC	eQTLcatalogue	Quach_2016_ge_monocyte_naive	ENSG00000108239	GC	3.89354e-10	-0.291691	1.94677e-06	NA	NA	10	96619518	TBC1D12	1
10:96696265:TA:TAAAA	eQTLcatalogue	Quach_2016_ge_monocyte_naive	ENSG00000108239	TA	2.32397e-09	-0.291057	1.16198e-05	NA	NA	10	96696265	TBC1D12	1
10:96853882:A:G	eQTLcatalogue	Quach_2016_ge_monocyte_naive	ENSG00000108239	G	4.72022e-06	-0.274953	0.0236011	G	-	10	96853882	TBC1D12	1
7:26856230:A:C	eQTLcatalogue	Quach_2016_ge_monocyte_Pam3CSK4	ENSG00000005020	A	1.00446e-06	-0.139274	0.0050223	A	-	7	26856230	SKAP2	1
7:26903122:G:T	eQTLcatalogue	Quach_2016_ge_monocyte_Pam3CSK4	ENSG00000005020	T	5.10785e-07	-0.141953	0.00255392	T	-	7	26903122	SKAP2	1
7:26909124:C:G	eQTLcatalogue	Quach_2016_ge_monocyte_Pam3CSK4	ENSG00000005020	G	4.42035e-07	-0.14329	0.00221017	G	-	7	26909124	SKAP2	1
7:26993392:C:CT	eQTLcatalogue	Quach_2016_ge_monocyte_Pam3CSK4	ENSG00000005020	C	2.21828e-06	-0.118996	0.0110914	NA	NA	7	26993392	SKAP2	1
7:27076202:C:T	eQTLcatalogue	Quach_2016_ge_monocyte_Pam3CSK4	ENSG00000005020	T	4.44441e-06	-0.105654	0.0222221	T	-	7	27076202	SKAP2	1
10:96386206:C:T	eQTLcatalogue	Quach_2016_ge_monocyte_Pam3CSK4	ENSG00000173145	T	6.20766e-06	0.112928	0.0310383	T	+	10	96386206	NOC3L	1
10:96398333:C:T	eQTLcatalogue	Quach_2016_ge_monocyte_Pam3CSK4	ENSG00000173145	T	4.07949e-06	0.116268	0.0203974	T	+	10	96398333	NOC3L	1
10:96405329:C:T	eQTLcatalogue	Quach_2016_ge_monocyte_Pam3CSK4	ENSG00000173145	C	3.80204e-06	0.116477	0.0190102	C	+	10	96405329	NOC3L	1
10:96407978:A:G	eQTLcatalogue	Quach_2016_ge_monocyte_Pam3CSK4	ENSG00000173145	G	3.76312e-06	0.116412	0.0188156	G	+	10	96407978	NOC3L	1
10:96408005:C:T	eQTLcatalogue	Quach_2016_ge_monocyte_Pam3CSK4	ENSG00000173145	T	3.76312e-06	0.116412	0.0188156	T	+	10	96408005	NOC3L	1
10:96418806:C:T	eQTLcatalogue	Quach_2016_ge_monocyte_Pam3CSK4	ENSG00000173145	C	1.15544e-06	0.122667	0.0057772	NA	NA	10	96418806	NOC3L	1
10:96419287:C:T	eQTLcatalogue	Quach_2016_ge_monocyte_Pam3CSK4	ENSG00000173145	T	1.2164e-06	0.126506	0.006082	NA	NA	10	96419287	NOC3L	1
10:96420339:G:T	eQTLcatalogue	Quach_2016_ge_monocyte_Pam3CSK4	ENSG00000173145	G	1.15064e-06	0.122657	0.0057532	NA	NA	10	96420339	NOC3L	1
10:96421416:A:G	eQTLcatalogue	Quach_2016_ge_monocyte_Pam3CSK4	ENSG00000173145	A	1.18457e-06	0.122769	0.00592285	A	+	10	96421416	NOC3L	1
10:96429971:C:T	eQTLcatalogue	Quach_2016_ge_monocyte_Pam3CSK4	ENSG00000173145	C	1.23839e-06	0.126078	0.00619195	C	+	10	96429971	NOC3L	1
10:96432689:A:G	eQTLcatalogue	Quach_2016_ge_monocyte_Pam3CSK4	ENSG00000173145	A	1.16029e-06	0.122494	0.00580145	A	+	10	96432689	NOC3L	1
10:96434823:C:T	eQTLcatalogue	Quach_2016_ge_monocyte_Pam3CSK4	ENSG00000173145	T	1.22126e-06	0.126445	0.0061063	T	+	10	96434823	NOC3L	1
10:96619518:GC:GCCC	eQTLcatalogue	Quach_2016_ge_monocyte_Pam3CSK4	ENSG00000108239	GC	3.43586e-11	-0.333297	1.71793e-07	NA	NA	10	96619518	TBC1D12	1
10:96619518:GC:GCCC	eQTLcatalogue	Quach_2016_ge_monocyte_Pam3CSK4	ENSG00000173145	GC	1.8537e-07	-0.151662	0.00092685	NA	NA	10	96619518	NOC3L	1
10:96696265:TA:TAAAA	eQTLcatalogue	Quach_2016_ge_monocyte_Pam3CSK4	ENSG00000108239	TA	5.23659e-10	-0.327712	2.6183e-06	NA	NA	10	96696265	TBC1D12	1
10:96696265:TA:TAAAA	eQTLcatalogue	Quach_2016_ge_monocyte_Pam3CSK4	ENSG00000173145	TA	3.1638e-06	-0.142225	0.015819	NA	NA	10	96696265	NOC3L	1
10:96853882:A:G	eQTLcatalogue	Quach_2016_ge_monocyte_Pam3CSK4	ENSG00000108239	G	4.90428e-06	-0.300401	0.0245214	G	-	10	96853882	TBC1D12	1
7:26856230:A:C	eQTLcatalogue	Quach_2016_ge_monocyte_R848	ENSG00000005020	A	9.64625e-07	-0.122849	0.00482313	A	-	7	26856230	SKAP2	1
7:26903122:G:T	eQTLcatalogue	Quach_2016_ge_monocyte_R848	ENSG00000005020	T	2.47117e-07	-0.128197	0.00123559	T	-	7	26903122	SKAP2	1
7:26909124:C:G	eQTLcatalogue	Quach_2016_ge_monocyte_R848	ENSG00000005020	G	3.19116e-07	-0.12762	0.00159558	G	-	7	26909124	SKAP2	1
7:26993392:C:CT	eQTLcatalogue	Quach_2016_ge_monocyte_R848	ENSG00000005020	C	3.36599e-06	-0.101635	0.0168299	NA	NA	7	26993392	SKAP2	1
10:96619518:GC:GCCC	eQTLcatalogue	Quach_2016_ge_monocyte_R848	ENSG00000108239	GC	2.953e-10	-0.303749	1.4765e-06	NA	NA	10	96619518	TBC1D12	1
10:96619518:GC:GCCC	eQTLcatalogue	Quach_2016_ge_monocyte_R848	ENSG00000173145	GC	2.10124e-08	-0.148202	0.000105062	NA	NA	10	96619518	NOC3L	1
10:96696265:TA:TAAAA	eQTLcatalogue	Quach_2016_ge_monocyte_R848	ENSG00000108239	TA	3.54618e-09	-0.297299	1.77309e-05	NA	NA	10	96696265	TBC1D12	1
10:96696265:TA:TAAAA	eQTLcatalogue	Quach_2016_ge_monocyte_R848	ENSG00000173145	TA	9.48189e-08	-0.147073	0.000474094	NA	NA	10	96696265	NOC3L	1
11:93874380:A:G	eQTLcatalogue	TwinsUK_ge_fat	ENSG00000110218	A	4.57235e-11	-0.128565	2.28618e-07	A	-	11	93874380	PANX1	1
11:93874866:A:G	eQTLcatalogue	TwinsUK_ge_fat	ENSG00000110218	A	3.23477e-10	-0.12559	1.61738e-06	A	-	11	93874866	PANX1	1
11:93875351:C:T	eQTLcatalogue	TwinsUK_ge_fat	ENSG00000110218	T	3.23477e-10	-0.12559	1.61738e-06	T	-	11	93875351	PANX1	1
11:93875371:C:T	eQTLcatalogue	TwinsUK_ge_fat	ENSG00000110218	T	3.23477e-10	-0.12559	1.61738e-06	T	-	11	93875371	PANX1	1
11:93877070:A:G	eQTLcatalogue	TwinsUK_ge_fat	ENSG00000110218	G	4.18821e-10	-0.125214	2.0941e-06	G	-	11	93877070	PANX1	1
11:93880904:A:C	eQTLcatalogue	TwinsUK_ge_fat	ENSG00000110218	A	5.12629e-10	-0.124696	2.56314e-06	A	-	11	93880904	PANX1	1
11:93881337:A:G	eQTLcatalogue	TwinsUK_ge_fat	ENSG00000110218	A	9.80871e-10	-0.123023	4.90436e-06	A	-	11	93881337	PANX1	1
11:93886064:A:G	eQTLcatalogue	TwinsUK_ge_fat	ENSG00000110218	A	5.12629e-10	-0.124696	2.56314e-06	A	-	11	93886064	PANX1	1
11:93886838:C:G	eQTLcatalogue	TwinsUK_ge_fat	ENSG00000110218	G	5.12629e-10	-0.124696	2.56314e-06	G	-	11	93886838	PANX1	1
11:93888054:A:T	eQTLcatalogue	TwinsUK_ge_fat	ENSG00000110218	A	5.12629e-10	-0.124696	2.56314e-06	A	-	11	93888054	PANX1	1
11:93889414:C:G	eQTLcatalogue	TwinsUK_ge_fat	ENSG00000110218	C	5.12629e-10	-0.124696	2.56314e-06	C	-	11	93889414	PANX1	1
11:93890086:C:G	eQTLcatalogue	TwinsUK_ge_fat	ENSG00000110218	C	3.84483e-10	-0.124979	1.92241e-06	C	-	11	93890086	PANX1	1
11:93890102:C:G	eQTLcatalogue	TwinsUK_ge_fat	ENSG00000110218	G	5.12629e-10	-0.124696	2.56314e-06	G	-	11	93890102	PANX1	1
11:93890356:A:G	eQTLcatalogue	TwinsUK_ge_fat	ENSG00000110218	A	5.12629e-10	-0.124696	2.56314e-06	NA	NA	11	93890356	PANX1	1
11:93891637:A:G	eQTLcatalogue	TwinsUK_ge_fat	ENSG00000110218	G	3.33961e-09	-0.119076	1.66981e-05	NA	NA	11	93891637	PANX1	1
11:93891664:C:G	eQTLcatalogue	TwinsUK_ge_fat	ENSG00000110218	C	1.6371e-09	-0.120924	8.1855e-06	NA	NA	11	93891664	PANX1	1
11:93892859:A:G	eQTLcatalogue	TwinsUK_ge_fat	ENSG00000110218	G	2.73917e-12	-0.138804	1.36958e-08	G	-	11	93892859	PANX1	1
11:93894442:C:T	eQTLcatalogue	TwinsUK_ge_fat	ENSG00000110218	T	5.72515e-10	-0.124078	2.86257e-06	NA	NA	11	93894442	PANX1	1
11:93894552:C:T	eQTLcatalogue	TwinsUK_ge_fat	ENSG00000110218	T	5.72515e-10	-0.124078	2.86257e-06	T	-	11	93894552	PANX1	1
11:93894720:C:T	eQTLcatalogue	TwinsUK_ge_fat	ENSG00000110218	C	5.72515e-10	-0.124078	2.86257e-06	NA	NA	11	93894720	PANX1	1
11:93895199:A:G	eQTLcatalogue	TwinsUK_ge_fat	ENSG00000110218	A	3.92032e-08	-0.112163	0.000196016	NA	NA	11	93895199	PANX1	1
11:93896331:A:T	eQTLcatalogue	TwinsUK_ge_fat	ENSG00000110218	T	5.12629e-10	-0.124696	2.56314e-06	T	-	11	93896331	PANX1	1
11:93897860:A:C	eQTLcatalogue	TwinsUK_ge_fat	ENSG00000110218	A	5.12629e-10	-0.124696	2.56314e-06	A	-	11	93897860	PANX1	1
11:93898843:A:G	eQTLcatalogue	TwinsUK_ge_fat	ENSG00000110218	A	5.12629e-10	-0.124696	2.56314e-06	A	-	11	93898843	PANX1	1
11:93902274:A:G	eQTLcatalogue	TwinsUK_ge_fat	ENSG00000110218	A	2.73917e-12	-0.138804	1.36958e-08	A	-	11	93902274	PANX1	1
11:93903770:C:T	eQTLcatalogue	TwinsUK_ge_fat	ENSG00000110218	T	5.12629e-10	-0.124696	2.56314e-06	T	-	11	93903770	PANX1	1
11:93904899:C:T	eQTLcatalogue	TwinsUK_ge_fat	ENSG00000110218	T	5.12629e-10	-0.124696	2.56314e-06	T	-	11	93904899	PANX1	1
11:93905123:A:G	eQTLcatalogue	TwinsUK_ge_fat	ENSG00000110218	G	5.12629e-10	-0.124696	2.56314e-06	G	-	11	93905123	PANX1	1
11:93905426:A:G	eQTLcatalogue	TwinsUK_ge_fat	ENSG00000110218	G	4.35372e-12	-0.137247	2.17686e-08	G	-	11	93905426	PANX1	1
11:93874380:A:G	eQTLcatalogue	TwinsUK_ge_skin	ENSG00000110218	A	5.16165e-09	-0.133125	2.58082e-05	A	-	11	93874380	PANX1	1
11:93874866:A:G	eQTLcatalogue	TwinsUK_ge_skin	ENSG00000110218	A	2.26268e-08	-0.130416	0.000113134	A	-	11	93874866	PANX1	1
11:93875351:C:T	eQTLcatalogue	TwinsUK_ge_skin	ENSG00000110218	T	2.26268e-08	-0.130416	0.000113134	T	-	11	93875351	PANX1	1
11:93875371:C:T	eQTLcatalogue	TwinsUK_ge_skin	ENSG00000110218	T	2.26268e-08	-0.130416	0.000113134	T	-	11	93875371	PANX1	1
11:93877070:A:G	eQTLcatalogue	TwinsUK_ge_skin	ENSG00000110218	G	4.87662e-08	-0.127812	0.000243831	G	-	11	93877070	PANX1	1
11:93880904:A:C	eQTLcatalogue	TwinsUK_ge_skin	ENSG00000110218	A	8.58744e-08	-0.126035	0.000429372	A	-	11	93880904	PANX1	1
11:93881337:A:G	eQTLcatalogue	TwinsUK_ge_skin	ENSG00000110218	A	8.16148e-08	-0.126556	0.000408074	A	-	11	93881337	PANX1	1
11:93886064:A:G	eQTLcatalogue	TwinsUK_ge_skin	ENSG00000110218	A	8.58744e-08	-0.126035	0.000429372	A	-	11	93886064	PANX1	1
11:93886838:C:G	eQTLcatalogue	TwinsUK_ge_skin	ENSG00000110218	G	8.58744e-08	-0.126035	0.000429372	G	-	11	93886838	PANX1	1
11:93888054:A:T	eQTLcatalogue	TwinsUK_ge_skin	ENSG00000110218	A	8.58744e-08	-0.126035	0.000429372	A	-	11	93888054	PANX1	1
11:93889414:C:G	eQTLcatalogue	TwinsUK_ge_skin	ENSG00000110218	C	8.58744e-08	-0.126035	0.000429372	C	-	11	93889414	PANX1	1
11:93890086:C:G	eQTLcatalogue	TwinsUK_ge_skin	ENSG00000110218	C	7.75291e-08	-0.126143	0.000387646	C	-	11	93890086	PANX1	1
11:93890102:C:G	eQTLcatalogue	TwinsUK_ge_skin	ENSG00000110218	G	8.58744e-08	-0.126035	0.000429372	G	-	11	93890102	PANX1	1
11:93890356:A:G	eQTLcatalogue	TwinsUK_ge_skin	ENSG00000110218	A	8.58744e-08	-0.126035	0.000429372	NA	NA	11	93890356	PANX1	1
11:93891637:A:G	eQTLcatalogue	TwinsUK_ge_skin	ENSG00000110218	G	1.21723e-06	-0.114237	0.00608615	NA	NA	11	93891637	PANX1	1
11:93891664:C:G	eQTLcatalogue	TwinsUK_ge_skin	ENSG00000110218	C	4.13249e-08	-0.128418	0.000206624	NA	NA	11	93891664	PANX1	1
11:93892859:A:G	eQTLcatalogue	TwinsUK_ge_skin	ENSG00000110218	G	5.70633e-08	-0.127202	0.000285317	G	-	11	93892859	PANX1	1
11:93894442:C:T	eQTLcatalogue	TwinsUK_ge_skin	ENSG00000110218	T	1.1917e-07	-0.12438	0.00059585	NA	NA	11	93894442	PANX1	1
11:93894552:C:T	eQTLcatalogue	TwinsUK_ge_skin	ENSG00000110218	T	1.1917e-07	-0.12438	0.00059585	T	-	11	93894552	PANX1	1
11:93894720:C:T	eQTLcatalogue	TwinsUK_ge_skin	ENSG00000110218	C	1.1917e-07	-0.12438	0.00059585	NA	NA	11	93894720	PANX1	1
11:93895199:A:G	eQTLcatalogue	TwinsUK_ge_skin	ENSG00000110218	A	6.08227e-07	-0.118177	0.00304113	NA	NA	11	93895199	PANX1	1
11:93896331:A:T	eQTLcatalogue	TwinsUK_ge_skin	ENSG00000110218	T	8.58744e-08	-0.126035	0.000429372	T	-	11	93896331	PANX1	1
11:93897860:A:C	eQTLcatalogue	TwinsUK_ge_skin	ENSG00000110218	A	8.58744e-08	-0.126035	0.000429372	A	-	11	93897860	PANX1	1
11:93898843:A:G	eQTLcatalogue	TwinsUK_ge_skin	ENSG00000110218	A	8.58744e-08	-0.126035	0.000429372	A	-	11	93898843	PANX1	1
11:93902274:A:G	eQTLcatalogue	TwinsUK_ge_skin	ENSG00000110218	A	5.70633e-08	-0.127202	0.000285317	A	-	11	93902274	PANX1	1
11:93903770:C:T	eQTLcatalogue	TwinsUK_ge_skin	ENSG00000110218	T	8.58744e-08	-0.126035	0.000429372	T	-	11	93903770	PANX1	1
11:93904899:C:T	eQTLcatalogue	TwinsUK_ge_skin	ENSG00000110218	T	8.58744e-08	-0.126035	0.000429372	T	-	11	93904899	PANX1	1
11:93905123:A:G	eQTLcatalogue	TwinsUK_ge_skin	ENSG00000110218	G	8.58744e-08	-0.126035	0.000429372	G	-	11	93905123	PANX1	1
11:93905426:A:G	eQTLcatalogue	TwinsUK_ge_skin	ENSG00000110218	G	9.6482e-08	-0.124741	0.00048241	G	-	11	93905426	PANX1	1
1:16377108:C:G	PsychENCODE	PsychENCODE_eQTLs	ENSG00000132881	C	0.000153524	0.118792	0.0122097	C	+	1	16377108	RSG1	1
1:16377108:C:G	PsychENCODE	PsychENCODE_eQTLs	ENSG00000173641	C	8.38914e-07	0.117455	0.00011409	C	+	1	16377108	HSPB7	1
1:16377108:C:G	PsychENCODE	PsychENCODE_eQTLs	ENSG00000183888	C	2.12227e-11	-0.164214	5.52898e-09	C	-	1	16377108	C1orf64	1
1:16377108:C:G	PsychENCODE	PsychENCODE_eQTLs	ENSG00000185519	C	7.03904e-07	0.0839185	9.70646e-05	C	+	1	16377108	FAM131C	1
1:16377108:C:G	PsychENCODE	PsychENCODE_eQTLs	ENSG00000186510	C	9.81417e-07	0.17065	0.000131776	C	+	1	16377108	CLCNKA	1
6:70372988:C:T	PsychENCODE	PsychENCODE_eQTLs	ENSG00000168216	C	2.57652e-12	-0.0719208	7.41795e-10	C	-	6	70372988	LMBRD1	1
6:70373237:C:T	PsychENCODE	PsychENCODE_eQTLs	ENSG00000168216	C	2.58318e-12	-0.071917	7.43622e-10	C	-	6	70373237	LMBRD1	1
6:70380455:A:G	PsychENCODE	PsychENCODE_eQTLs	ENSG00000168216	A	3.15477e-17	-0.0906393	1.40884e-14	A	-	6	70380455	LMBRD1	1
6:70381170:C:T	PsychENCODE	PsychENCODE_eQTLs	ENSG00000168216	C	2.63407e-26	-0.107557	2.14889e-23	C	-	6	70381170	LMBRD1	1
6:70381343:A:G	PsychENCODE	PsychENCODE_eQTLs	ENSG00000168216	A	1.99838e-18	-0.093795	9.83125e-16	A	-	6	70381343	LMBRD1	1
6:70381868:C:T	PsychENCODE	PsychENCODE_eQTLs	ENSG00000168216	T	3.21698e-26	-0.107339	2.61117e-23	T	-	6	70381868	LMBRD1	1
6:70382139:C:T	PsychENCODE	PsychENCODE_eQTLs	ENSG00000168216	T	2.323e-18	-0.0935887	1.13713e-15	T	-	6	70382139	LMBRD1	1
6:70383227:A:G	PsychENCODE	PsychENCODE_eQTLs	ENSG00000168216	G	1.42737e-18	-0.0944007	7.10362e-16	G	-	6	70383227	LMBRD1	1
6:70383950:C:G	PsychENCODE	PsychENCODE_eQTLs	ENSG00000168216	G	5.77358e-26	-0.10662	4.61834e-23	G	-	6	70383950	LMBRD1	1
6:70384098:A:G	PsychENCODE	PsychENCODE_eQTLs	ENSG00000168216	G	1.00047e-43	-0.13924	1.74686e-40	G	-	6	70384098	LMBRD1	1
6:70384126:C:T	PsychENCODE	PsychENCODE_eQTLs	ENSG00000168216	C	5.40905e-17	-0.0898763	2.36969e-14	C	-	6	70384126	LMBRD1	1
6:70384742:C:G	PsychENCODE	PsychENCODE_eQTLs	ENSG00000168216	C	1.79618e-18	-0.0940814	8.86951e-16	C	-	6	70384742	LMBRD1	1
6:70385223:C:T	PsychENCODE	PsychENCODE_eQTLs	ENSG00000168216	C	6.1047e-17	-0.0897072	2.66359e-14	C	-	6	70385223	LMBRD1	1
6:70386653:A:G	PsychENCODE	PsychENCODE_eQTLs	ENSG00000168216	G	2.12365e-18	-0.0938401	1.04264e-15	G	-	6	70386653	LMBRD1	1
6:70387160:C:T	PsychENCODE	PsychENCODE_eQTLs	ENSG00000168216	T	2.13076e-18	-0.0938363	1.04602e-15	T	-	6	70387160	LMBRD1	1
6:70387626:A:T	PsychENCODE	PsychENCODE_eQTLs	ENSG00000168216	T	7.88135e-26	-0.106282	6.25875e-23	T	-	6	70387626	LMBRD1	1
6:70388022:A:G	PsychENCODE	PsychENCODE_eQTLs	ENSG00000168216	A	2.5029e-18	-0.0937226	1.2221e-15	A	-	6	70388022	LMBRD1	1
6:70388352:C:T	PsychENCODE	PsychENCODE_eQTLs	ENSG00000168216	C	3.5958e-18	-0.0931575	1.73145e-15	C	-	6	70388352	LMBRD1	1
6:70388751:A:G	PsychENCODE	PsychENCODE_eQTLs	ENSG00000168216	G	3.86695e-18	-0.09292	1.85734e-15	G	-	6	70388751	LMBRD1	1
6:70388810:A:G	PsychENCODE	PsychENCODE_eQTLs	ENSG00000168216	G	7.17198e-17	-0.0894944	3.11278e-14	G	-	6	70388810	LMBRD1	1
6:70389859:C:T	PsychENCODE	PsychENCODE_eQTLs	ENSG00000168216	T	6.55625e-43	-0.138139	1.10957e-39	T	-	6	70389859	LMBRD1	1
6:70390132:G:T	PsychENCODE	PsychENCODE_eQTLs	ENSG00000168216	G	1.95405e-18	-0.0939691	9.62002e-16	G	-	6	70390132	LMBRD1	1
6:70390283:A:G	PsychENCODE	PsychENCODE_eQTLs	ENSG00000168216	A	1.95108e-18	-0.0939701	9.60586e-16	A	-	6	70390283	LMBRD1	1
6:70391588:C:T	PsychENCODE	PsychENCODE_eQTLs	ENSG00000168216	T	4.11824e-18	-0.0933609	1.97278e-15	T	-	6	70391588	LMBRD1	1
6:70391992:A:G	PsychENCODE	PsychENCODE_eQTLs	ENSG00000168216	A	1.44721e-16	-0.0889008	6.12679e-14	A	-	6	70391992	LMBRD1	1
6:70392175:C:T	PsychENCODE	PsychENCODE_eQTLs	ENSG00000168216	T	4.17701e-18	-0.0933425	1.99983e-15	T	-	6	70392175	LMBRD1	1
6:70392625:A:C	PsychENCODE	PsychENCODE_eQTLs	ENSG00000168216	C	4.16492e-18	-0.0933445	1.99421e-15	C	-	6	70392625	LMBRD1	1
6:70393640:C:T	PsychENCODE	PsychENCODE_eQTLs	ENSG00000168216	C	3.91691e-43	-0.13839	6.6906e-40	C	-	6	70393640	LMBRD1	1
6:70395564:A:G	PsychENCODE	PsychENCODE_eQTLs	ENSG00000168216	A	1.90136e-18	-0.0939872	9.36939e-16	A	-	6	70395564	LMBRD1	1
6:70398062:C:T	PsychENCODE	PsychENCODE_eQTLs	ENSG00000168216	C	7.08462e-17	-0.089472	3.07623e-14	C	-	6	70398062	LMBRD1	1
6:70398900:A:T	PsychENCODE	PsychENCODE_eQTLs	ENSG00000168216	T	7.09243e-17	-0.0894631	3.0795e-14	T	-	6	70398900	LMBRD1	1
6:70399894:C:T	PsychENCODE	PsychENCODE_eQTLs	ENSG00000168216	C	7.99467e-26	0.106213	6.34646e-23	T	-	6	70399894	LMBRD1	1
6:70401629:A:G	PsychENCODE	PsychENCODE_eQTLs	ENSG00000168216	A	8.05168e-26	0.106193	6.39092e-23	G	-	6	70401629	LMBRD1	1
6:70401725:A:G	PsychENCODE	PsychENCODE_eQTLs	ENSG00000168216	A	8.08413e-26	0.106191	6.41611e-23	G	-	6	70401725	LMBRD1	1
6:70401842:C:T	PsychENCODE	PsychENCODE_eQTLs	ENSG00000168216	T	1.51515e-18	-0.0942049	7.52551e-16	T	-	6	70401842	LMBRD1	1
6:70401855:C:T	PsychENCODE	PsychENCODE_eQTLs	ENSG00000168216	T	1.52061e-18	-0.0942003	7.55159e-16	T	-	6	70401855	LMBRD1	1
6:70403085:A:G	PsychENCODE	PsychENCODE_eQTLs	ENSG00000168216	A	8.01707e-26	0.106191	6.36382e-23	G	-	6	70403085	LMBRD1	1
6:70403739:A:G	PsychENCODE	PsychENCODE_eQTLs	ENSG00000168216	G	1.50315e-18	-0.0942143	7.46807e-16	G	-	6	70403739	LMBRD1	1
6:70404764:C:T	PsychENCODE	PsychENCODE_eQTLs	ENSG00000168216	C	7.21309e-18	-0.0924203	3.38862e-15	C	-	6	70404764	LMBRD1	1
6:70404868:C:T	PsychENCODE	PsychENCODE_eQTLs	ENSG00000168216	C	5.06547e-43	0.138039	8.61719e-40	T	-	6	70404868	LMBRD1	1
6:70409877:A:G	PsychENCODE	PsychENCODE_eQTLs	ENSG00000168216	G	2.39722e-18	-0.0937164	1.17212e-15	G	-	6	70409877	LMBRD1	1
6:70410163:A:C	PsychENCODE	PsychENCODE_eQTLs	ENSG00000168216	C	6.60771e-17	-0.0895321	2.87551e-14	C	-	6	70410163	LMBRD1	1
6:70412542:A:G	PsychENCODE	PsychENCODE_eQTLs	ENSG00000168216	G	1.63221e-18	-0.0941312	8.08516e-16	G	-	6	70412542	LMBRD1	1
6:70412603:C:G	PsychENCODE	PsychENCODE_eQTLs	ENSG00000168216	C	8.27749e-26	-0.106151	6.56582e-23	C	-	6	70412603	LMBRD1	1
6:70413328:C:T	PsychENCODE	PsychENCODE_eQTLs	ENSG00000168216	C	8.31907e-26	-0.106148	6.59777e-23	C	-	6	70413328	LMBRD1	1
6:70414263:C:G	PsychENCODE	PsychENCODE_eQTLs	ENSG00000168216	C	8.22358e-26	-0.106153	6.52397e-23	C	-	6	70414263	LMBRD1	1
6:70416866:G:T	PsychENCODE	PsychENCODE_eQTLs	ENSG00000168216	T	2.64664e-18	-0.0936029	1.28969e-15	T	-	6	70416866	LMBRD1	1
6:70417527:C:G	PsychENCODE	PsychENCODE_eQTLs	ENSG00000168216	G	2.1244e-43	-0.13871	3.66499e-40	G	-	6	70417527	LMBRD1	1
6:70417920:A:G	PsychENCODE	PsychENCODE_eQTLs	ENSG00000168216	G	4.19433e-25	-0.104256	3.1987e-22	G	-	6	70417920	LMBRD1	1
6:70417997:G:T	PsychENCODE	PsychENCODE_eQTLs	ENSG00000168216	T	4.20726e-25	-0.104254	3.20829e-22	T	-	6	70417997	LMBRD1	1
6:70418855:A:G	PsychENCODE	PsychENCODE_eQTLs	ENSG00000168216	G	9.0292e-18	-0.0918499	4.21222e-15	G	-	6	70418855	LMBRD1	1
6:70421248:A:G	PsychENCODE	PsychENCODE_eQTLs	ENSG00000168216	A	2.78854e-18	-0.0936048	1.35624e-15	A	-	6	70421248	LMBRD1	1
6:70421612:A:G	PsychENCODE	PsychENCODE_eQTLs	ENSG00000168216	A	9.99278e-17	-0.0891324	4.28682e-14	A	-	6	70421612	LMBRD1	1
6:70422037:A:G	PsychENCODE	PsychENCODE_eQTLs	ENSG00000168216	A	1.40145e-42	-0.137284	2.34044e-39	A	-	6	70422037	LMBRD1	1
6:70422443:G:T	PsychENCODE	PsychENCODE_eQTLs	ENSG00000168216	G	1.47229e-25	-0.105685	1.15169e-22	G	-	6	70422443	LMBRD1	1
6:70424585:A:G	PsychENCODE	PsychENCODE_eQTLs	ENSG00000168216	A	1.07447e-17	-0.0919915	4.98263e-15	A	-	6	70424585	LMBRD1	1
6:70425565:A:G	PsychENCODE	PsychENCODE_eQTLs	ENSG00000168216	G	1.8489e-17	-0.0912736	8.40942e-15	G	-	6	70425565	LMBRD1	1
6:70425952:C:T	PsychENCODE	PsychENCODE_eQTLs	ENSG00000168216	C	1.88361e-16	-0.0885418	7.90296e-14	C	-	6	70425952	LMBRD1	1
6:70426249:A:C	PsychENCODE	PsychENCODE_eQTLs	ENSG00000168216	A	1.61279e-16	-0.0887598	6.8025e-14	A	-	6	70426249	LMBRD1	1
6:70426288:G:T	PsychENCODE	PsychENCODE_eQTLs	ENSG00000168216	G	1.8257e-17	-0.0912806	8.3081e-15	G	-	6	70426288	LMBRD1	1
6:70427425:C:G	PsychENCODE	PsychENCODE_eQTLs	ENSG00000168216	G	7.84025e-18	-0.0925551	3.67386e-15	G	-	6	70427425	LMBRD1	1
6:70428451:C:G	PsychENCODE	PsychENCODE_eQTLs	ENSG00000168216	G	4.30106e-43	-0.138286	7.33619e-40	G	-	6	70428451	LMBRD1	1
6:70428497:C:T	PsychENCODE	PsychENCODE_eQTLs	ENSG00000168216	T	7.65972e-18	-0.0925789	3.59182e-15	T	-	6	70428497	LMBRD1	1
6:70430687:A:G	PsychENCODE	PsychENCODE_eQTLs	ENSG00000168216	A	3.50123e-17	-0.0907571	1.55791e-14	A	-	6	70430687	LMBRD1	1
6:70432391:A:G	PsychENCODE	PsychENCODE_eQTLs	ENSG00000168216	G	2.90409e-12	-0.0730956	8.31825e-10	G	-	6	70432391	LMBRD1	1
6:70433527:C:T	PsychENCODE	PsychENCODE_eQTLs	ENSG00000168216	C	1.07973e-24	-0.103487	8.04698e-22	C	-	6	70433527	LMBRD1	1
6:70435766:A:G	PsychENCODE	PsychENCODE_eQTLs	ENSG00000168216	G	1.19071e-16	-0.0890614	5.0762e-14	G	-	6	70435766	LMBRD1	1
6:70436994:G:T	PsychENCODE	PsychENCODE_eQTLs	ENSG00000168216	T	4.1667e-18	-0.093375	1.99502e-15	T	-	6	70436994	LMBRD1	1
6:70437046:C:T	PsychENCODE	PsychENCODE_eQTLs	ENSG00000168216	C	1.72385e-16	-0.0886728	7.25491e-14	C	-	6	70437046	LMBRD1	1
6:70438338:A:G	PsychENCODE	PsychENCODE_eQTLs	ENSG00000168216	A	4.15142e-43	-0.138273	7.08563e-40	A	-	6	70438338	LMBRD1	1
6:70439471:C:G	PsychENCODE	PsychENCODE_eQTLs	ENSG00000168216	G	1.55041e-24	-0.103102	1.14585e-21	G	-	6	70439471	LMBRD1	1
6:70443883:C:T	PsychENCODE	PsychENCODE_eQTLs	ENSG00000168216	C	6.76942e-18	-0.0927245	3.18726e-15	C	-	6	70443883	LMBRD1	1
6:70443888:C:T	PsychENCODE	PsychENCODE_eQTLs	ENSG00000168216	T	4.92537e-19	-0.0953656	2.5386e-16	T	-	6	70443888	LMBRD1	1
6:70444130:A:G	PsychENCODE	PsychENCODE_eQTLs	ENSG00000168216	G	4.69882e-19	-0.0954132	2.4258e-16	G	-	6	70444130	LMBRD1	1
6:70444317:C:T	PsychENCODE	PsychENCODE_eQTLs	ENSG00000168216	C	1.09157e-24	-0.103444	8.13323e-22	C	-	6	70444317	LMBRD1	1
6:70444552:G:T	PsychENCODE	PsychENCODE_eQTLs	ENSG00000168216	T	4.02854e-43	-0.138279	6.87859e-40	T	-	6	70444552	LMBRD1	1
6:70444927:C:T	PsychENCODE	PsychENCODE_eQTLs	ENSG00000168216	T	3.71247e-25	-0.104897	2.83936e-22	T	-	6	70444927	LMBRD1	1
6:70445684:A:T	PsychENCODE	PsychENCODE_eQTLs	ENSG00000168216	T	1.03249e-24	-0.103501	7.70511e-22	T	-	6	70445684	LMBRD1	1
6:70446749:C:T	PsychENCODE	PsychENCODE_eQTLs	ENSG00000168216	C	1.79707e-16	-0.0886018	7.55248e-14	C	-	6	70446749	LMBRD1	1
6:70447312:C:T	PsychENCODE	PsychENCODE_eQTLs	ENSG00000168216	T	4.04566e-43	-0.138271	6.90728e-40	T	-	6	70447312	LMBRD1	1
6:70447545:A:G	PsychENCODE	PsychENCODE_eQTLs	ENSG00000168216	A	3.60172e-25	-0.104953	2.75639e-22	A	-	6	70447545	LMBRD1	1
6:70447993:G:T	PsychENCODE	PsychENCODE_eQTLs	ENSG00000168216	T	1.79948e-16	-0.0886019	7.56234e-14	T	-	6	70447993	LMBRD1	1
6:70448033:C:T	PsychENCODE	PsychENCODE_eQTLs	ENSG00000168216	T	1.80166e-16	-0.0886005	7.57114e-14	T	-	6	70448033	LMBRD1	1
6:70448538:A:G	PsychENCODE	PsychENCODE_eQTLs	ENSG00000168216	A	3.28816e-18	-0.0936784	1.58925e-15	A	-	6	70448538	LMBRD1	1
6:70449411:A:C	PsychENCODE	PsychENCODE_eQTLs	ENSG00000168216	A	3.03068e-18	-0.0938002	1.46939e-15	A	-	6	70449411	LMBRD1	1
6:70449866:C:T	PsychENCODE	PsychENCODE_eQTLs	ENSG00000168216	T	3.55423e-25	-0.104942	2.7208e-22	T	-	6	70449866	LMBRD1	1
6:70449886:C:T	PsychENCODE	PsychENCODE_eQTLs	ENSG00000168216	C	1.78241e-16	-0.0886214	7.49334e-14	C	-	6	70449886	LMBRD1	1
6:70450423:C:G	PsychENCODE	PsychENCODE_eQTLs	ENSG00000168216	C	3.3356e-18	-0.0936617	1.61118e-15	C	-	6	70450423	LMBRD1	1
6:70450588:A:G	PsychENCODE	PsychENCODE_eQTLs	ENSG00000168216	A	3.34879e-18	-0.0936561	1.61733e-15	A	-	6	70450588	LMBRD1	1
6:70450875:C:T	PsychENCODE	PsychENCODE_eQTLs	ENSG00000168216	C	9.66779e-17	-0.0893415	4.15301e-14	C	-	6	70450875	LMBRD1	1
6:70452401:A:C	PsychENCODE	PsychENCODE_eQTLs	ENSG00000168216	A	3.50344e-18	-0.0935957	1.68857e-15	A	-	6	70452401	LMBRD1	1
6:70453191:C:T	PsychENCODE	PsychENCODE_eQTLs	ENSG00000168216	T	4.69793e-43	-0.137859	8.00229e-40	T	-	6	70453191	LMBRD1	1
6:70453576:C:T	PsychENCODE	PsychENCODE_eQTLs	ENSG00000168216	C	1.32849e-17	-0.0916978	6.11584e-15	C	-	6	70453576	LMBRD1	1
6:70453849:C:T	PsychENCODE	PsychENCODE_eQTLs	ENSG00000168216	C	6.19798e-18	-0.0928427	2.92678e-15	C	-	6	70453849	LMBRD1	1
6:70454409:C:T	PsychENCODE	PsychENCODE_eQTLs	ENSG00000168216	T	2.45351e-42	-0.136836	4.06028e-39	T	-	6	70454409	LMBRD1	1
6:70455024:C:T	PsychENCODE	PsychENCODE_eQTLs	ENSG00000168216	T	1.96145e-16	-0.0884782	8.21809e-14	T	-	6	70455024	LMBRD1	1
6:70457024:A:C	PsychENCODE	PsychENCODE_eQTLs	ENSG00000168216	C	4.94434e-25	-0.104581	3.75525e-22	C	-	6	70457024	LMBRD1	1
6:70457186:A:G	PsychENCODE	PsychENCODE_eQTLs	ENSG00000168216	A	3.58499e-18	-0.0935862	1.72643e-15	A	-	6	70457186	LMBRD1	1
6:70457821:C:T	PsychENCODE	PsychENCODE_eQTLs	ENSG00000168216	T	6.74366e-18	-0.092693	3.17557e-15	T	-	6	70457821	LMBRD1	1
6:70458530:A:G	PsychENCODE	PsychENCODE_eQTLs	ENSG00000168216	G	1.42647e-17	-0.0915792	6.54903e-15	G	-	6	70458530	LMBRD1	1
6:70460172:C:T	PsychENCODE	PsychENCODE_eQTLs	ENSG00000168216	T	2.3676e-16	-0.0881836	9.85303e-14	T	-	6	70460172	LMBRD1	1
6:70461240:C:T	PsychENCODE	PsychENCODE_eQTLs	ENSG00000168216	C	3.66665e-18	-0.0935113	1.76419e-15	C	-	6	70461240	LMBRD1	1
6:70461363:C:T	PsychENCODE	PsychENCODE_eQTLs	ENSG00000168216	T	1.67923e-16	-0.0888934	7.07294e-14	T	-	6	70461363	LMBRD1	1
6:70461477:C:T	PsychENCODE	PsychENCODE_eQTLs	ENSG00000168216	T	8.17801e-18	-0.0925277	3.82696e-15	T	-	6	70461477	LMBRD1	1
6:70461662:G:T	PsychENCODE	PsychENCODE_eQTLs	ENSG00000168216	T	8.16894e-18	-0.0925304	3.82285e-15	T	-	6	70461662	LMBRD1	1
6:70463199:A:C	PsychENCODE	PsychENCODE_eQTLs	ENSG00000168216	A	8.1206e-18	-0.0925385	3.80087e-15	A	-	6	70463199	LMBRD1	1
6:70463417:A:G	PsychENCODE	PsychENCODE_eQTLs	ENSG00000168216	A	8.09828e-18	-0.092542	3.79064e-15	A	-	6	70463417	LMBRD1	1
6:70463988:G:T	PsychENCODE	PsychENCODE_eQTLs	ENSG00000168216	T	3.50403e-18	-0.0935745	1.68882e-15	T	-	6	70463988	LMBRD1	1
6:70465272:A:G	PsychENCODE	PsychENCODE_eQTLs	ENSG00000168216	A	4.77116e-25	-0.104611	3.627e-22	A	-	6	70465272	LMBRD1	1
6:70465703:C:T	PsychENCODE	PsychENCODE_eQTLs	ENSG00000168216	C	3.49089e-18	-0.0935979	1.68276e-15	C	-	6	70465703	LMBRD1	1
6:70466131:C:T	PsychENCODE	PsychENCODE_eQTLs	ENSG00000168216	T	3.46528e-18	-0.0936096	1.67111e-15	T	-	6	70466131	LMBRD1	1
6:70466320:A:T	PsychENCODE	PsychENCODE_eQTLs	ENSG00000168216	T	3.89713e-43	-0.138138	6.65734e-40	T	-	6	70466320	LMBRD1	1
6:70466916:C:G	PsychENCODE	PsychENCODE_eQTLs	ENSG00000168216	C	1.31393e-17	-0.0917191	6.05144e-15	C	-	6	70466916	LMBRD1	1
6:70469372:A:C	PsychENCODE	PsychENCODE_eQTLs	ENSG00000168216	C	7.21551e-16	-0.0867934	2.88947e-13	C	-	6	70469372	LMBRD1	1
6:70471328:A:G	PsychENCODE	PsychENCODE_eQTLs	ENSG00000168216	G	1.37946e-17	-0.0916621	6.34105e-15	G	-	6	70471328	LMBRD1	1
6:70472660:A:C	PsychENCODE	PsychENCODE_eQTLs	ENSG00000168216	C	9.00167e-17	-0.0894512	3.87698e-14	C	-	6	70472660	LMBRD1	1
6:70473095:C:T	PsychENCODE	PsychENCODE_eQTLs	ENSG00000168216	T	7.7536e-18	-0.0924244	3.63454e-15	T	-	6	70473095	LMBRD1	1
6:70475251:A:T	PsychENCODE	PsychENCODE_eQTLs	ENSG00000168216	T	3.32825e-18	-0.0936847	1.60779e-15	T	-	6	70475251	LMBRD1	1
6:70476729:A:C	PsychENCODE	PsychENCODE_eQTLs	ENSG00000168216	C	1.33842e-17	-0.0917986	6.15965e-15	C	-	6	70476729	LMBRD1	1
6:70478068:A:G	PsychENCODE	PsychENCODE_eQTLs	ENSG00000168216	G	2.08281e-16	-0.088438	8.70775e-14	G	-	6	70478068	LMBRD1	1
6:70478612:C:T	PsychENCODE	PsychENCODE_eQTLs	ENSG00000168216	C	3.34778e-43	-0.138254	5.73489e-40	C	-	6	70478612	LMBRD1	1
6:70478631:C:T	PsychENCODE	PsychENCODE_eQTLs	ENSG00000168216	C	2.09567e-16	-0.088428	8.75962e-14	C	-	6	70478631	LMBRD1	1
6:70479772:C:T	PsychENCODE	PsychENCODE_eQTLs	ENSG00000168216	T	2.10573e-16	-0.0884208	8.80041e-14	T	-	6	70479772	LMBRD1	1
6:70480152:A:C	PsychENCODE	PsychENCODE_eQTLs	ENSG00000168216	A	3.30172e-18	-0.0937301	1.59551e-15	A	-	6	70480152	LMBRD1	1
6:70482951:A:T	PsychENCODE	PsychENCODE_eQTLs	ENSG00000168216	A	3.32415e-18	-0.0937129	1.60591e-15	A	-	6	70482951	LMBRD1	1
6:70482983:A:T	PsychENCODE	PsychENCODE_eQTLs	ENSG00000168216	A	2.17731e-16	-0.0883695	9.08869e-14	A	-	6	70482983	LMBRD1	1
6:70483192:A:G	PsychENCODE	PsychENCODE_eQTLs	ENSG00000168216	G	1.32246e-17	-0.091739	6.08938e-15	G	-	6	70483192	LMBRD1	1
6:70485672:A:C	PsychENCODE	PsychENCODE_eQTLs	ENSG00000168216	C	2.3109e-16	-0.0883033	9.62474e-14	C	-	6	70485672	LMBRD1	1
6:70485851:A:G	PsychENCODE	PsychENCODE_eQTLs	ENSG00000168216	G	2.32155e-16	-0.0882974	9.66754e-14	G	-	6	70485851	LMBRD1	1
6:70485862:A:G	PsychENCODE	PsychENCODE_eQTLs	ENSG00000168216	A	9.88861e-18	-0.0923775	4.59827e-15	A	-	6	70485862	LMBRD1	1
6:70486808:A:G	PsychENCODE	PsychENCODE_eQTLs	ENSG00000168216	G	1.48621e-42	-0.137892	2.47968e-39	G	-	6	70486808	LMBRD1	1
6:70487027:A:G	PsychENCODE	PsychENCODE_eQTLs	ENSG00000168216	A	1.01238e-17	-0.0923429	4.70428e-15	A	-	6	70487027	LMBRD1	1
6:70487301:C:T	PsychENCODE	PsychENCODE_eQTLs	ENSG00000168216	T	1.03964e-17	-0.0923101	4.82642e-15	T	-	6	70487301	LMBRD1	1
6:70488475:C:T	PsychENCODE	PsychENCODE_eQTLs	ENSG00000168216	T	2.45027e-16	-0.0882221	1.01854e-13	T	-	6	70488475	LMBRD1	1
6:70488913:A:G	PsychENCODE	PsychENCODE_eQTLs	ENSG00000168216	A	1.48818e-24	-0.103272	1.10088e-21	A	-	6	70488913	LMBRD1	1
6:70489142:C:G	PsychENCODE	PsychENCODE_eQTLs	ENSG00000168216	C	2.20084e-18	-0.0946502	1.0793e-15	C	-	6	70489142	LMBRD1	1
6:70489387:C:T	PsychENCODE	PsychENCODE_eQTLs	ENSG00000168216	C	1.85305e-16	-0.088722	7.77973e-14	C	-	6	70489387	LMBRD1	1
6:70489409:G:T	PsychENCODE	PsychENCODE_eQTLs	ENSG00000168216	T	1.85668e-16	-0.0887191	7.79445e-14	T	-	6	70489409	LMBRD1	1
6:70489920:C:T	PsychENCODE	PsychENCODE_eQTLs	ENSG00000168216	C	5.69281e-17	-0.0904637	2.48937e-14	C	-	6	70489920	LMBRD1	1
6:70490528:A:G	PsychENCODE	PsychENCODE_eQTLs	ENSG00000168216	G	5.26523e-18	-0.0933586	2.49953e-15	G	-	6	70490528	LMBRD1	1
6:70492176:C:T	PsychENCODE	PsychENCODE_eQTLs	ENSG00000168216	T	9.09137e-18	-0.0926602	4.24034e-15	T	-	6	70492176	LMBRD1	1
6:70493869:A:G	PsychENCODE	PsychENCODE_eQTLs	ENSG00000168216	A	2.32613e-18	-0.0945745	1.13862e-15	A	-	6	70493869	LMBRD1	1
6:70495377:C:T	PsychENCODE	PsychENCODE_eQTLs	ENSG00000168216	C	2.35357e-18	-0.0945633	1.15153e-15	C	-	6	70495377	LMBRD1	1
6:70496001:C:T	PsychENCODE	PsychENCODE_eQTLs	ENSG00000168216	C	2.35783e-18	-0.0945617	1.15355e-15	C	-	6	70496001	LMBRD1	1
6:70496340:A:G	PsychENCODE	PsychENCODE_eQTLs	ENSG00000168216	A	1.57166e-24	-0.103288	1.16121e-21	A	-	6	70496340	LMBRD1	1
6:70496712:A:C	PsychENCODE	PsychENCODE_eQTLs	ENSG00000168216	A	1.0216e-17	-0.0925534	4.7454e-15	A	-	6	70496712	LMBRD1	1
6:70496784:A:C	PsychENCODE	PsychENCODE_eQTLs	ENSG00000168216	C	1.44472e-42	-0.138064	2.41151e-39	C	-	6	70496784	LMBRD1	1
6:70497213:C:T	PsychENCODE	PsychENCODE_eQTLs	ENSG00000168216	T	1.03082e-17	-0.092544	4.78685e-15	T	-	6	70497213	LMBRD1	1
6:70497503:C:T	PsychENCODE	PsychENCODE_eQTLs	ENSG00000168216	T	1.62482e-24	-0.103268	1.19961e-21	T	-	6	70497503	LMBRD1	1
6:70497515:A:G	PsychENCODE	PsychENCODE_eQTLs	ENSG00000168216	A	2.31058e-16	-0.0885247	9.62343e-14	A	-	6	70497515	LMBRD1	1
6:70497631:C:T	PsychENCODE	PsychENCODE_eQTLs	ENSG00000168216	T	2.88238e-43	-0.138609	4.94842e-40	T	-	6	70497631	LMBRD1	1
6:70497658:G:T	PsychENCODE	PsychENCODE_eQTLs	ENSG00000168216	T	2.35621e-16	-0.0884977	9.8071e-14	T	-	6	70497658	LMBRD1	1
6:70498715:A:T	PsychENCODE	PsychENCODE_eQTLs	ENSG00000168216	T	2.40419e-16	-0.0884719	1.00004e-13	T	-	6	70498715	LMBRD1	1
6:70499104:A:C	PsychENCODE	PsychENCODE_eQTLs	ENSG00000168216	C	2.38471e-16	-0.0884863	9.92215e-14	C	-	6	70499104	LMBRD1	1
6:70499187:C:G	PsychENCODE	PsychENCODE_eQTLs	ENSG00000168216	G	1.64657e-24	-0.103269	1.21532e-21	G	-	6	70499187	LMBRD1	1
6:70499241:C:T	PsychENCODE	PsychENCODE_eQTLs	ENSG00000168216	T	2.38946e-16	-0.0884867	9.9414e-14	T	-	6	70499241	LMBRD1	1
6:70499990:C:G	PsychENCODE	PsychENCODE_eQTLs	ENSG00000168216	C	2.40919e-16	-0.0884755	1.00206e-13	C	-	6	70499990	LMBRD1	1
6:70500120:A:G	PsychENCODE	PsychENCODE_eQTLs	ENSG00000168216	A	2.48055e-18	-0.0945032	1.21156e-15	A	-	6	70500120	LMBRD1	1
6:70502619:C:T	PsychENCODE	PsychENCODE_eQTLs	ENSG00000168216	C	3.70275e-24	-0.102521	2.68258e-21	C	-	6	70502619	LMBRD1	1
6:70502641:A:G	PsychENCODE	PsychENCODE_eQTLs	ENSG00000168216	A	6.14689e-23	-0.101232	4.15189e-20	A	-	6	70502641	LMBRD1	1
6:70503512:A:G	PsychENCODE	PsychENCODE_eQTLs	ENSG00000168216	G	3.4589e-16	-0.0880496	1.42074e-13	G	-	6	70503512	LMBRD1	1
6:70505017:A:G	PsychENCODE	PsychENCODE_eQTLs	ENSG00000168216	A	2.66408e-17	-0.0914641	1.19677e-14	A	-	6	70505017	LMBRD1	1
6:70506495:C:T	PsychENCODE	PsychENCODE_eQTLs	ENSG00000168216	C	7.64339e-18	-0.0931358	3.58447e-15	C	-	6	70506495	LMBRD1	1
6:70507119:C:T	PsychENCODE	PsychENCODE_eQTLs	ENSG00000168216	C	3.42259e-24	-0.102791	2.48421e-21	C	-	6	70507119	LMBRD1	1
6:70507133:C:G	PsychENCODE	PsychENCODE_eQTLs	ENSG00000168216	G	7.06068e-16	-0.0871186	2.82957e-13	G	-	6	70507133	LMBRD1	1
6:70508320:C:T	PsychENCODE	PsychENCODE_eQTLs	ENSG00000168216	T	4.21849e-24	-0.102604	3.04729e-21	T	-	6	70508320	LMBRD1	1
6:70508734:A:G	PsychENCODE	PsychENCODE_eQTLs	ENSG00000168216	A	4.41445e-24	-0.102562	3.18467e-21	A	-	6	70508734	LMBRD1	1
6:70508966:A:G	PsychENCODE	PsychENCODE_eQTLs	ENSG00000168216	G	4.50145e-24	-0.102548	3.24583e-21	G	-	6	70508966	LMBRD1	1
6:70511782:C:T	PsychENCODE	PsychENCODE_eQTLs	ENSG00000168216	C	5.26264e-15	-0.0843603	1.95448e-12	C	-	6	70511782	LMBRD1	1
6:70512679:A:G	PsychENCODE	PsychENCODE_eQTLs	ENSG00000168216	G	1.72288e-15	-0.0859279	6.67933e-13	G	-	6	70512679	LMBRD1	1
6:70513159:C:T	PsychENCODE	PsychENCODE_eQTLs	ENSG00000168216	T	5.70895e-15	-0.0842036	2.11401e-12	T	-	6	70513159	LMBRD1	1
6:70513556:A:G	PsychENCODE	PsychENCODE_eQTLs	ENSG00000168216	A	3.35217e-15	-0.0849177	1.26669e-12	A	-	6	70513556	LMBRD1	1
6:70513619:C:T	PsychENCODE	PsychENCODE_eQTLs	ENSG00000168216	C	2.95906e-21	-0.0978323	1.79018e-18	C	-	6	70513619	LMBRD1	1
6:70513643:C:T	PsychENCODE	PsychENCODE_eQTLs	ENSG00000168216	C	2.98762e-21	-0.0978657	1.80687e-18	C	-	6	70513643	LMBRD1	1
6:70513826:C:T	PsychENCODE	PsychENCODE_eQTLs	ENSG00000168216	T	3.33283e-15	-0.0849285	1.25964e-12	T	-	6	70513826	LMBRD1	1
6:70514072:A:G	PsychENCODE	PsychENCODE_eQTLs	ENSG00000168216	A	2.9336e-21	-0.0978234	1.77515e-18	A	-	6	70514072	LMBRD1	1
6:70514466:C:T	PsychENCODE	PsychENCODE_eQTLs	ENSG00000168216	C	2.89815e-21	-0.0978408	1.75432e-18	C	-	6	70514466	LMBRD1	1
6:70514496:G:T	PsychENCODE	PsychENCODE_eQTLs	ENSG00000168216	G	2.91728e-21	-0.0978299	1.76562e-18	G	-	6	70514496	LMBRD1	1
6:70515105:C:T	PsychENCODE	PsychENCODE_eQTLs	ENSG00000168216	C	3.63078e-14	-0.0815204	1.25104e-11	C	-	6	70515105	LMBRD1	1
6:70515210:A:G	PsychENCODE	PsychENCODE_eQTLs	ENSG00000168216	A	1.61839e-15	-0.086116	6.2883e-13	A	-	6	70515210	LMBRD1	1
6:70515596:A:C	PsychENCODE	PsychENCODE_eQTLs	ENSG00000168216	C	1.56687e-14	-0.0832092	5.58776e-12	C	-	6	70515596	LMBRD1	1
6:70515598:G:T	PsychENCODE	PsychENCODE_eQTLs	ENSG00000168216	T	1.53787e-14	-0.0832099	5.48837e-12	T	-	6	70515598	LMBRD1	1
6:70515876:C:T	PsychENCODE	PsychENCODE_eQTLs	ENSG00000168216	T	2.76578e-20	-0.0958144	1.55601e-17	T	-	6	70515876	LMBRD1	1
6:70515909:C:T	PsychENCODE	PsychENCODE_eQTLs	ENSG00000168216	C	2.38771e-22	-0.0990092	1.55099e-19	C	-	6	70515909	LMBRD1	1
6:70516790:G:T	PsychENCODE	PsychENCODE_eQTLs	ENSG00000168216	G	2.3477e-20	-0.0960762	1.32773e-17	G	-	6	70516790	LMBRD1	1
6:70516856:A:C	PsychENCODE	PsychENCODE_eQTLs	ENSG00000168216	A	3.14212e-21	-0.0984668	1.89716e-18	A	-	6	70516856	LMBRD1	1
6:70516903:C:T	PsychENCODE	PsychENCODE_eQTLs	ENSG00000168216	C	8.20429e-39	-0.132933	1.19484e-35	C	-	6	70516903	LMBRD1	1
7:27110763:A:G	PsychENCODE	PsychENCODE_eQTLs	ENSG00000005020	G	6.83575e-06	-0.270592	0.000773993	NA	NA	7	27110763	SKAP2	1
10:90529566:A:T	PsychENCODE	PsychENCODE_eQTLs	ENSG00000152778	T	0.000719842	-0.0875683	0.0444508	A	+	10	90529566	IFIT5	1
10:90545882:A:C	PsychENCODE	PsychENCODE_eQTLs	ENSG00000152778	A	0.000703946	-0.0876398	0.0436582	C	+	10	90545882	IFIT5	1
10:96406595:G:T	PsychENCODE	PsychENCODE_eQTLs	ENSG00000119969	T	9.72512e-05	0.0604502	0.0082199	G	-	10	96406595	HELLS	1
10:96406595:G:T	PsychENCODE	PsychENCODE_eQTLs	ENSG00000165841	T	6.06046e-13	-0.175548	1.85907e-10	G	+	10	96406595	CYP2C19	1
10:96408005:C:T	PsychENCODE	PsychENCODE_eQTLs	ENSG00000119969	C	6.65992e-05	0.0607281	0.0059001	T	-	10	96408005	HELLS	1
10:96408005:C:T	PsychENCODE	PsychENCODE_eQTLs	ENSG00000165841	C	5.10406e-13	-0.172913	1.57715e-10	T	+	10	96408005	CYP2C19	1
10:96421416:A:G	PsychENCODE	PsychENCODE_eQTLs	ENSG00000119969	G	6.06377e-05	0.0622169	0.00543416	A	-	10	96421416	HELLS	1
10:96421416:A:G	PsychENCODE	PsychENCODE_eQTLs	ENSG00000165841	G	1.6353e-12	-0.172345	4.80459e-10	A	+	10	96421416	CYP2C19	1
10:96423405:C:T	PsychENCODE	PsychENCODE_eQTLs	ENSG00000119969	T	0.000108282	0.0584729	0.00902643	C	-	10	96423405	HELLS	1
10:96423405:C:T	PsychENCODE	PsychENCODE_eQTLs	ENSG00000165841	T	1.45136e-11	-0.160524	3.85027e-09	C	+	10	96423405	CYP2C19	1
10:96432689:A:G	PsychENCODE	PsychENCODE_eQTLs	ENSG00000119969	G	7.0051e-05	0.0614428	0.00616876	A	-	10	96432689	HELLS	1
10:96432689:A:G	PsychENCODE	PsychENCODE_eQTLs	ENSG00000165841	G	9.49764e-13	-0.173449	2.86006e-10	A	+	10	96432689	CYP2C19	1
10:96434823:C:T	PsychENCODE	PsychENCODE_eQTLs	ENSG00000119969	C	0.000183893	0.0595214	0.0142549	T	-	10	96434823	HELLS	1
10:96434823:C:T	PsychENCODE	PsychENCODE_eQTLs	ENSG00000165841	C	1.24475e-12	-0.17765	3.70278e-10	T	+	10	96434823	CYP2C19	1
10:96450914:C:T	PsychENCODE	PsychENCODE_eQTLs	ENSG00000119969	T	0.00019506	0.0587606	0.014993	C	-	10	96450914	HELLS	1
10:96450914:C:T	PsychENCODE	PsychENCODE_eQTLs	ENSG00000165841	T	4.92907e-13	-0.179163	1.52518e-10	C	+	10	96450914	CYP2C19	1
10:96471510:A:G	PsychENCODE	PsychENCODE_eQTLs	ENSG00000119969	A	0.000226125	0.0581433	0.0170094	G	-	10	96471510	HELLS	1
10:96471510:A:G	PsychENCODE	PsychENCODE_eQTLs	ENSG00000165841	A	5.5135e-13	-0.178702	1.69836e-10	G	+	10	96471510	CYP2C19	1
10:96486253:A:C	PsychENCODE	PsychENCODE_eQTLs	ENSG00000119969	C	0.000548498	0.0550442	0.0356541	A	-	10	96486253	HELLS	1
10:96486253:A:C	PsychENCODE	PsychENCODE_eQTLs	ENSG00000165841	C	1.52095e-13	-0.184733	4.93596e-11	A	+	10	96486253	CYP2C19	1
10:96510689:A:G	PsychENCODE	PsychENCODE_eQTLs	ENSG00000119969	A	0.000219693	0.0582976	0.0165964	G	-	10	96510689	HELLS	1
10:96510689:A:G	PsychENCODE	PsychENCODE_eQTLs	ENSG00000165841	A	4.62677e-13	-0.179402	1.43561e-10	G	+	10	96510689	CYP2C19	1
10:96532607:C:T	PsychENCODE	PsychENCODE_eQTLs	ENSG00000119969	C	0.000229254	0.0580644	0.0172085	T	-	10	96532607	HELLS	1
10:96532607:C:T	PsychENCODE	PsychENCODE_eQTLs	ENSG00000165841	C	3.36347e-13	-0.180256	1.05797e-10	T	+	10	96532607	CYP2C19	1
10:96537389:A:G	PsychENCODE	PsychENCODE_eQTLs	ENSG00000119969	G	0.00023949	0.0578854	0.0178597	A	-	10	96537389	HELLS	1
10:96537389:A:G	PsychENCODE	PsychENCODE_eQTLs	ENSG00000165841	G	4.06263e-13	-0.179622	1.26781e-10	A	+	10	96537389	CYP2C19	1
10:96542594:C:T	PsychENCODE	PsychENCODE_eQTLs	ENSG00000119969	T	0.000244511	0.0578039	0.0181774	C	-	10	96542594	HELLS	1
10:96542594:C:T	PsychENCODE	PsychENCODE_eQTLs	ENSG00000165841	T	4.61993e-13	-0.179204	1.43358e-10	C	+	10	96542594	CYP2C19	1
10:96569929:A:G	PsychENCODE	PsychENCODE_eQTLs	ENSG00000119969	A	0.000237281	0.0609328	0.0177203	G	-	10	96569929	HELLS	1
10:96569929:A:G	PsychENCODE	PsychENCODE_eQTLs	ENSG00000165841	A	4.01602e-13	-0.188997	1.25386e-10	G	+	10	96569929	CYP2C19	1
10:96599510:A:G	PsychENCODE	PsychENCODE_eQTLs	ENSG00000119969	A	0.000220619	0.0581391	0.0166564	G	-	10	96599510	HELLS	1
10:96599510:A:G	PsychENCODE	PsychENCODE_eQTLs	ENSG00000165841	A	2.73185e-13	-0.180692	8.66278e-11	G	+	10	96599510	CYP2C19	1
10:96601794:A:G	PsychENCODE	PsychENCODE_eQTLs	ENSG00000119969	G	0.000231793	0.0560092	0.0173714	A	-	10	96601794	HELLS	1
10:96601794:A:G	PsychENCODE	PsychENCODE_eQTLs	ENSG00000165841	G	9.43275e-14	-0.177983	3.12284e-11	A	+	10	96601794	CYP2C19	1
10:96636105:C:T	PsychENCODE	PsychENCODE_eQTLs	ENSG00000165841	C	1.05812e-07	-0.122498	1.6795e-05	T	+	10	96636105	CYP2C19	1
10:96640102:C:T	PsychENCODE	PsychENCODE_eQTLs	ENSG00000165841	T	1.00716e-07	-0.122722	1.60464e-05	C	+	10	96640102	CYP2C19	1
10:96652320:A:G	PsychENCODE	PsychENCODE_eQTLs	ENSG00000165841	A	1.63497e-07	-0.120645	2.51465e-05	G	+	10	96652320	CYP2C19	1
10:96660672:C:G	PsychENCODE	PsychENCODE_eQTLs	ENSG00000165841	G	9.10632e-08	-0.122969	1.46082e-05	C	+	10	96660672	CYP2C19	1
10:96672375:A:C	PsychENCODE	PsychENCODE_eQTLs	ENSG00000138115	A	0.000757786	0.0899169	0.046328	C	-	10	96672375	CYP2C8	1
10:96672375:A:C	PsychENCODE	PsychENCODE_eQTLs	ENSG00000165841	A	3.59519e-08	-0.126771	6.15148e-06	C	+	10	96672375	CYP2C19	1
10:96672915:A:T	PsychENCODE	PsychENCODE_eQTLs	ENSG00000119969	T	0.000828917	-0.0753216	0.0497894	A	+	10	96672915	HELLS	1
10:96694843:A:G	PsychENCODE	PsychENCODE_eQTLs	ENSG00000138115	G	4.3554e-05	0.126944	0.00405922	A	-	10	96694843	CYP2C8	1
10:96695080:C:T	PsychENCODE	PsychENCODE_eQTLs	ENSG00000138115	C	4.34414e-05	0.126957	0.0040499	T	-	10	96695080	CYP2C8	1
10:96706409:C:G	PsychENCODE	PsychENCODE_eQTLs	ENSG00000165841	G	1.26722e-09	-0.136891	2.6616e-07	C	+	10	96706409	CYP2C19	1
10:96716374:A:C	PsychENCODE	PsychENCODE_eQTLs	ENSG00000165841	C	9.54346e-10	-0.13865	2.03607e-07	A	+	10	96716374	CYP2C19	1
10:96718213:C:T	PsychENCODE	PsychENCODE_eQTLs	ENSG00000165841	C	2.1197e-09	-0.132999	4.32284e-07	T	+	10	96718213	CYP2C19	1
10:96718308:A:T	PsychENCODE	PsychENCODE_eQTLs	ENSG00000138115	A	4.22266e-05	0.127366	0.0039494	T	-	10	96718308	CYP2C8	1
10:96719845:G:T	PsychENCODE	PsychENCODE_eQTLs	ENSG00000138115	T	8.19958e-05	0.123719	0.00708162	G	-	10	96719845	CYP2C8	1
10:96719846:A:T	PsychENCODE	PsychENCODE_eQTLs	ENSG00000138115	T	8.20949e-05	0.123722	0.00708904	A	-	10	96719846	CYP2C8	1
10:96734676:C:T	PsychENCODE	PsychENCODE_eQTLs	ENSG00000138115	C	0.000110483	0.120695	0.00918488	T	-	10	96734676	CYP2C8	1
10:96738041:C:T	PsychENCODE	PsychENCODE_eQTLs	ENSG00000165841	T	2.50519e-09	-0.134852	5.0592e-07	C	+	10	96738041	CYP2C19	1
10:96749936:G:T	PsychENCODE	PsychENCODE_eQTLs	ENSG00000138115	G	0.00015354	0.117304	0.0122107	T	-	10	96749936	CYP2C8	1
10:96750543:A:C	PsychENCODE	PsychENCODE_eQTLs	ENSG00000138115	A	0.000151128	0.118674	0.0120453	C	-	10	96750543	CYP2C8	1
10:96750759:C:G	PsychENCODE	PsychENCODE_eQTLs	ENSG00000165841	C	3.92908e-09	-0.133582	7.73043e-07	G	+	10	96750759	CYP2C19	1
10:96997082:C:T	PsychENCODE	PsychENCODE_eQTLs	ENSG00000107438	T	0.000291923	0.131462	0.0211156	C	-	10	96997082	PDLIM1	1
11:93874380:A:G	PsychENCODE	PsychENCODE_eQTLs	ENSG00000110218	G	7.30145e-23	-0.0895496	4.9057e-20	A	+	11	93874380	PANX1	1
11:93874380:A:G	PsychENCODE	PsychENCODE_eQTLs	ENSG00000123901	G	1.21646e-15	-0.145589	4.77699e-13	A	+	11	93874380	GPR83	1
11:93874380:A:G	PsychENCODE	PsychENCODE_eQTLs	ENSG00000182919	G	1.50604e-05	0.0655043	0.00157769	A	-	11	93874380	C11orf54	1
11:93874866:A:G	PsychENCODE	PsychENCODE_eQTLs	ENSG00000110218	G	1.36101e-23	-0.0906774	9.56057e-21	A	+	11	93874866	PANX1	1
11:93874866:A:G	PsychENCODE	PsychENCODE_eQTLs	ENSG00000123901	G	4.7377e-15	-0.142046	1.76683e-12	A	+	11	93874866	GPR83	1
11:93874866:A:G	PsychENCODE	PsychENCODE_eQTLs	ENSG00000182919	G	0.000152989	0.057136	0.0121731	A	-	11	93874866	C11orf54	1
11:93875371:C:T	PsychENCODE	PsychENCODE_eQTLs	ENSG00000110218	C	1.00847e-23	-0.0907981	7.1392e-21	T	+	11	93875371	PANX1	1
11:93875371:C:T	PsychENCODE	PsychENCODE_eQTLs	ENSG00000123901	C	4.22335e-15	-0.142086	1.58188e-12	T	+	11	93875371	GPR83	1
11:93875371:C:T	PsychENCODE	PsychENCODE_eQTLs	ENSG00000182919	C	0.000258513	0.0550627	0.0190574	T	-	11	93875371	C11orf54	1
11:93877070:A:G	PsychENCODE	PsychENCODE_eQTLs	ENSG00000110218	A	1.11795e-23	-0.0908028	7.89343e-21	G	+	11	93877070	PANX1	1
11:93877070:A:G	PsychENCODE	PsychENCODE_eQTLs	ENSG00000123901	A	6.76312e-15	-0.141181	2.48903e-12	G	+	11	93877070	GPR83	1
11:93877070:A:G	PsychENCODE	PsychENCODE_eQTLs	ENSG00000182919	A	0.000277631	0.0548439	0.0202398	G	-	11	93877070	C11orf54	1
11:93880904:A:C	PsychENCODE	PsychENCODE_eQTLs	ENSG00000110218	C	6.34898e-23	-0.0890554	4.28437e-20	A	+	11	93880904	PANX1	1
11:93880904:A:C	PsychENCODE	PsychENCODE_eQTLs	ENSG00000123901	C	8.39815e-15	-0.140322	3.06677e-12	A	+	11	93880904	GPR83	1
11:93880904:A:C	PsychENCODE	PsychENCODE_eQTLs	ENSG00000182919	C	0.000376661	0.0535093	0.0261402	A	-	11	93880904	C11orf54	1
11:93886064:A:G	PsychENCODE	PsychENCODE_eQTLs	ENSG00000110218	G	1.18808e-22	-0.0885625	7.86574e-20	A	+	11	93886064	PANX1	1
11:93886064:A:G	PsychENCODE	PsychENCODE_eQTLs	ENSG00000123901	G	8.04305e-15	-0.140511	2.94161e-12	A	+	11	93886064	GPR83	1
11:93886064:A:G	PsychENCODE	PsychENCODE_eQTLs	ENSG00000182919	G	0.000250607	0.0551286	0.0185614	A	-	11	93886064	C11orf54	1
11:93888054:A:T	PsychENCODE	PsychENCODE_eQTLs	ENSG00000110218	T	1.86155e-26	-0.0975596	1.53054e-23	A	+	11	93888054	PANX1	1
11:93888054:A:T	PsychENCODE	PsychENCODE_eQTLs	ENSG00000123901	T	2.80285e-15	-0.145258	1.06636e-12	A	+	11	93888054	GPR83	1
11:93890086:C:G	PsychENCODE	PsychENCODE_eQTLs	ENSG00000110218	G	2.32538e-26	-0.0974524	1.90248e-23	C	+	11	93890086	PANX1	1
11:93890086:C:G	PsychENCODE	PsychENCODE_eQTLs	ENSG00000123901	G	2.53545e-15	-0.145595	9.68212e-13	C	+	11	93890086	GPR83	1
11:93890102:C:G	PsychENCODE	PsychENCODE_eQTLs	ENSG00000110218	C	1.30646e-22	-0.0886404	8.6284e-20	G	+	11	93890102	PANX1	1
11:93890102:C:G	PsychENCODE	PsychENCODE_eQTLs	ENSG00000123901	C	8.76616e-15	-0.140574	3.19598e-12	G	+	11	93890102	GPR83	1
11:93890102:C:G	PsychENCODE	PsychENCODE_eQTLs	ENSG00000182919	C	0.000293748	0.0546156	0.0212268	G	-	11	93890102	C11orf54	1
11:93892859:A:G	PsychENCODE	PsychENCODE_eQTLs	ENSG00000110218	A	9.49292e-24	-0.0915737	6.72979e-21	G	+	11	93892859	PANX1	1
11:93892859:A:G	PsychENCODE	PsychENCODE_eQTLs	ENSG00000123901	A	3.45575e-15	-0.143666	1.30422e-12	G	+	11	93892859	GPR83	1
11:93892859:A:G	PsychENCODE	PsychENCODE_eQTLs	ENSG00000182919	A	1.83612e-05	0.0650168	0.00188379	G	-	11	93892859	C11orf54	1
11:93894552:C:T	PsychENCODE	PsychENCODE_eQTLs	ENSG00000110218	C	2.33468e-26	-0.0973622	1.90995e-23	T	+	11	93894552	PANX1	1
11:93894552:C:T	PsychENCODE	PsychENCODE_eQTLs	ENSG00000123901	C	2.212e-15	-0.14577	8.49318e-13	T	+	11	93894552	GPR83	1
11:93896331:A:T	PsychENCODE	PsychENCODE_eQTLs	ENSG00000110218	A	1.82281e-22	-0.0881584	1.19291e-19	T	+	11	93896331	PANX1	1
11:93896331:A:T	PsychENCODE	PsychENCODE_eQTLs	ENSG00000123901	A	5.796e-15	-0.141203	2.14511e-12	T	+	11	93896331	GPR83	1
11:93896331:A:T	PsychENCODE	PsychENCODE_eQTLs	ENSG00000182919	A	0.000335445	0.0539836	0.023726	T	-	11	93896331	C11orf54	1
11:93898843:A:G	PsychENCODE	PsychENCODE_eQTLs	ENSG00000110218	G	2.05848e-22	-0.088013	1.34277e-19	A	+	11	93898843	PANX1	1
11:93898843:A:G	PsychENCODE	PsychENCODE_eQTLs	ENSG00000123901	G	6.11928e-15	-0.141022	2.2602e-12	A	+	11	93898843	GPR83	1
11:93898843:A:G	PsychENCODE	PsychENCODE_eQTLs	ENSG00000182919	G	0.000342745	0.0538764	0.0241577	A	-	11	93898843	C11orf54	1
11:93902274:A:G	PsychENCODE	PsychENCODE_eQTLs	ENSG00000110218	G	4.8794e-24	-0.0922433	3.51194e-21	A	+	11	93902274	PANX1	1
11:93902274:A:G	PsychENCODE	PsychENCODE_eQTLs	ENSG00000123901	G	2.79262e-15	-0.144289	1.06261e-12	A	+	11	93902274	GPR83	1
11:93902274:A:G	PsychENCODE	PsychENCODE_eQTLs	ENSG00000182919	G	2.80277e-05	0.0636496	0.00274641	A	-	11	93902274	C11orf54	1
11:93904899:C:T	PsychENCODE	PsychENCODE_eQTLs	ENSG00000110218	C	2.18442e-23	-0.0900205	1.51628e-20	T	+	11	93904899	PANX1	1
11:93904899:C:T	PsychENCODE	PsychENCODE_eQTLs	ENSG00000123901	C	1.17461e-14	-0.139623	4.2359e-12	T	+	11	93904899	GPR83	1
11:93904899:C:T	PsychENCODE	PsychENCODE_eQTLs	ENSG00000182919	C	0.000601427	0.0516579	0.0384301	T	-	11	93904899	C11orf54	1
11:93905426:A:G	PsychENCODE	PsychENCODE_eQTLs	ENSG00000110218	A	5.6092e-24	-0.0921357	4.02427e-21	G	+	11	93905426	PANX1	1
11:93905426:A:G	PsychENCODE	PsychENCODE_eQTLs	ENSG00000123901	A	1.02212e-15	-0.146528	4.04162e-13	G	+	11	93905426	GPR83	1
11:93905426:A:G	PsychENCODE	PsychENCODE_eQTLs	ENSG00000182919	A	5.90701e-05	0.0610535	0.00531058	G	-	11	93905426	C11orf54	1
7:27003454:C:G	DICE	B_cell_naive	ENSG00000005020	C	7.94395e-05	-0.654543	0.049	G	+	7	27003454	SKAP2	1
10:96386206:C:T	DICE	B_cell_naive	ENSG00000119969	C	7.42176e-05	0.625223	0.049	T	-	10	96386206	HELLS	1
10:96398333:C:T	DICE	B_cell_naive	ENSG00000119969	C	7.42176e-05	0.625223	0.049	T	-	10	96398333	HELLS	1
10:96418806:C:T	DICE	B_cell_naive	ENSG00000119969	T	8.08709e-05	0.623202	0.049	NA	NA	10	96418806	HELLS	1
10:96524395:C:T	DICE	B_cell_naive	ENSG00000119969	T	1.67542e-05	0.913991	0.049	C	-	10	96524395	HELLS	1
10:96601794:A:G	DICE	B_cell_naive	ENSG00000119969	G	6.40299e-05	0.635359	0.049	A	-	10	96601794	HELLS	1
10:96386206:C:T	DICE	T_CD4_naive	ENSG00000119969	C	1.36685e-07	0.817669	0.049	T	-	10	96386206	HELLS	1
10:96387178:C:T	DICE	T_CD4_naive	ENSG00000119969	T	6.97199e-06	0.727508	0.049	C	-	10	96387178	HELLS	1
10:96398333:C:T	DICE	T_CD4_naive	ENSG00000119969	C	1.36685e-07	0.817669	0.049	T	-	10	96398333	HELLS	1
10:96405329:C:T	DICE	T_CD4_naive	ENSG00000119969	T	4.86306e-06	0.734288	0.049	C	-	10	96405329	HELLS	1
10:96406595:G:T	DICE	T_CD4_naive	ENSG00000119969	T	4.86306e-06	0.734288	0.049	G	-	10	96406595	HELLS	1
10:96407978:A:G	DICE	T_CD4_naive	ENSG00000119969	A	5.43199e-07	0.780936	0.049	G	-	10	96407978	HELLS	1
10:96408005:C:T	DICE	T_CD4_naive	ENSG00000119969	C	5.43199e-07	0.780936	0.049	T	-	10	96408005	HELLS	1
10:96418806:C:T	DICE	T_CD4_naive	ENSG00000119969	T	3.87496e-07	0.793119	0.049	NA	NA	10	96418806	HELLS	1
10:96419287:C:T	DICE	T_CD4_naive	ENSG00000119969	C	4.86306e-06	0.734288	0.049	NA	NA	10	96419287	HELLS	1
10:96420339:G:T	DICE	T_CD4_naive	ENSG00000119969	T	5.43199e-07	0.780936	0.049	NA	NA	10	96420339	HELLS	1
10:96421416:A:G	DICE	T_CD4_naive	ENSG00000119969	G	5.43199e-07	0.780936	0.049	A	-	10	96421416	HELLS	1
10:96423405:C:T	DICE	T_CD4_naive	ENSG00000119969	T	5.43199e-07	0.780936	0.049	C	-	10	96423405	HELLS	1
10:96429971:C:T	DICE	T_CD4_naive	ENSG00000119969	T	1.10594e-05	0.710185	0.049	C	-	10	96429971	HELLS	1
10:96432689:A:G	DICE	T_CD4_naive	ENSG00000119969	G	1.92475e-06	0.750714	0.049	A	-	10	96432689	HELLS	1
10:96434823:C:T	DICE	T_CD4_naive	ENSG00000119969	C	1.57014e-05	0.701665	0.049	T	-	10	96434823	HELLS	1
10:96449127:G:GAA	DICE	T_CD4_naive	ENSG00000119969	G	7.15743e-07	0.780465	0.049	NA	NA	10	96449127	HELLS	1
10:96449131:T:TG	DICE	T_CD4_naive	ENSG00000119969	TG	7.15743e-07	0.780465	0.049	NA	NA	10	96449131	HELLS	1
10:96450914:C:T	DICE	T_CD4_naive	ENSG00000119969	T	7.15743e-07	0.780465	0.049	C	-	10	96450914	HELLS	1
10:96451329:C:G	DICE	T_CD4_naive	ENSG00000119969	C	7.15743e-07	0.780465	0.049	NA	NA	10	96451329	HELLS	1
10:96453099:A:G	DICE	T_CD4_naive	ENSG00000119969	G	7.15743e-07	0.780465	0.049	A	-	10	96453099	HELLS	1
10:96471510:A:G	DICE	T_CD4_naive	ENSG00000119969	A	7.15743e-07	0.780465	0.049	G	-	10	96471510	HELLS	1
10:96483532:C:CT	DICE	T_CD4_naive	ENSG00000119969	CT	7.15743e-07	0.780465	0.049	NA	NA	10	96483532	HELLS	1
10:96486253:A:C	DICE	T_CD4_naive	ENSG00000119969	C	2.55832e-06	0.762605	0.049	A	-	10	96486253	HELLS	1
10:96510689:A:G	DICE	T_CD4_naive	ENSG00000119969	A	7.15743e-07	0.780465	0.049	G	-	10	96510689	HELLS	1
10:96524395:C:T	DICE	T_CD4_naive	ENSG00000119969	T	1.21171e-05	0.928146	0.049	C	-	10	96524395	HELLS	1
10:96532607:C:T	DICE	T_CD4_naive	ENSG00000119969	C	7.15743e-07	0.780465	0.049	T	-	10	96532607	HELLS	1
10:96537389:A:G	DICE	T_CD4_naive	ENSG00000119969	G	7.15743e-07	0.780465	0.049	A	-	10	96537389	HELLS	1
10:96542594:C:T	DICE	T_CD4_naive	ENSG00000119969	T	7.15743e-07	0.780465	0.049	C	-	10	96542594	HELLS	1
10:96547863:G:GTTCCA	DICE	T_CD4_naive	ENSG00000119969	G	5.81154e-07	0.791994	0.049	NA	NA	10	96547863	HELLS	1
10:96569929:A:G	DICE	T_CD4_naive	ENSG00000119969	A	1.87783e-05	0.718823	0.049	G	-	10	96569929	HELLS	1
10:96589576:A:G	DICE	T_CD4_naive	ENSG00000119969	A	5.81154e-07	0.791994	0.049	NA	NA	10	96589576	HELLS	1
10:96599510:A:G	DICE	T_CD4_naive	ENSG00000119969	A	7.15743e-07	0.780465	0.049	G	-	10	96599510	HELLS	1
10:96601794:A:G	DICE	T_CD4_naive	ENSG00000119969	G	4.05986e-07	0.797508	0.049	A	-	10	96601794	HELLS	1
10:96619518:GC:GCC	DICE	T_CD4_naive	ENSG00000119969	GCC	1.85037e-05	0.723473	0.049	NA	NA	10	96619518	HELLS	1
10:96692779:A:C	DICE	T_CD4_naive	ENSG00000119969	A	1.37442e-05	0.955736	0.049	C	-	10	96692779	HELLS	1
10:96696265:T:TA	DICE	T_CD4_naive	ENSG00000119969	T	8.34334e-05	0.863218	0.049	NA	NA	10	96696265	HELLS	1
10:96719521:A:G	DICE	T_CD4_naive	ENSG00000119969	A	1.37442e-05	0.955736	0.049	G	-	10	96719521	HELLS	1
7:26907197:C:CATAT	DICE	T_CD4_naive_activated	ENSG00000005020	CATAT	1.354e-05	0.804719	0.049	NA	NA	7	26907197	SKAP2	1
10:96386206:C:T	DICE	T_CD4_naive_activated	ENSG00000119969	C	1.08906e-07	0.820392	0.049	T	-	10	96386206	HELLS	1
10:96387178:C:T	DICE	T_CD4_naive_activated	ENSG00000119969	T	3.38814e-07	0.804017	0.049	C	-	10	96387178	HELLS	1
10:96398333:C:T	DICE	T_CD4_naive_activated	ENSG00000119969	C	1.08906e-07	0.820392	0.049	T	-	10	96398333	HELLS	1
10:96405329:C:T	DICE	T_CD4_naive_activated	ENSG00000119969	T	3.40174e-07	0.799711	0.049	C	-	10	96405329	HELLS	1
10:96406595:G:T	DICE	T_CD4_naive_activated	ENSG00000119969	T	3.40174e-07	0.799711	0.049	G	-	10	96406595	HELLS	1
10:96407978:A:G	DICE	T_CD4_naive_activated	ENSG00000119969	A	3.06886e-07	0.793114	0.049	G	-	10	96407978	HELLS	1
10:96408005:C:T	DICE	T_CD4_naive_activated	ENSG00000119969	C	3.06886e-07	0.793114	0.049	T	-	10	96408005	HELLS	1
10:96418806:C:T	DICE	T_CD4_naive_activated	ENSG00000119969	T	2.56004e-07	0.801219	0.049	NA	NA	10	96418806	HELLS	1
10:96419287:C:T	DICE	T_CD4_naive_activated	ENSG00000119969	C	3.40174e-07	0.799711	0.049	NA	NA	10	96419287	HELLS	1
10:96420339:G:T	DICE	T_CD4_naive_activated	ENSG00000119969	T	3.06886e-07	0.793114	0.049	NA	NA	10	96420339	HELLS	1
10:96421416:A:G	DICE	T_CD4_naive_activated	ENSG00000119969	G	3.06886e-07	0.793114	0.049	A	-	10	96421416	HELLS	1
10:96423405:C:T	DICE	T_CD4_naive_activated	ENSG00000119969	T	3.06886e-07	0.793114	0.049	C	-	10	96423405	HELLS	1
10:96429971:C:T	DICE	T_CD4_naive_activated	ENSG00000119969	T	6.74575e-07	0.782967	0.049	C	-	10	96429971	HELLS	1
10:96432689:A:G	DICE	T_CD4_naive_activated	ENSG00000119969	G	9.68363e-07	0.766815	0.049	A	-	10	96432689	HELLS	1
10:96434823:C:T	DICE	T_CD4_naive_activated	ENSG00000119969	C	1.08954e-06	0.772669	0.049	T	-	10	96434823	HELLS	1
10:96449127:G:GAA	DICE	T_CD4_naive_activated	ENSG00000119969	G	7.65555e-07	0.776582	0.049	NA	NA	10	96449127	HELLS	1
10:96449131:T:TG	DICE	T_CD4_naive_activated	ENSG00000119969	TG	7.65555e-07	0.776582	0.049	NA	NA	10	96449131	HELLS	1
10:96450914:C:T	DICE	T_CD4_naive_activated	ENSG00000119969	T	7.65555e-07	0.776582	0.049	C	-	10	96450914	HELLS	1
10:96451329:C:G	DICE	T_CD4_naive_activated	ENSG00000119969	C	7.65555e-07	0.776582	0.049	NA	NA	10	96451329	HELLS	1
10:96453099:A:G	DICE	T_CD4_naive_activated	ENSG00000119969	G	7.65555e-07	0.776582	0.049	A	-	10	96453099	HELLS	1
10:96471510:A:G	DICE	T_CD4_naive_activated	ENSG00000119969	A	7.65555e-07	0.776582	0.049	G	-	10	96471510	HELLS	1
10:96483532:C:CT	DICE	T_CD4_naive_activated	ENSG00000119969	CT	7.65555e-07	0.776582	0.049	NA	NA	10	96483532	HELLS	1
10:96486253:A:C	DICE	T_CD4_naive_activated	ENSG00000119969	C	1.74364e-06	0.77073	0.049	A	-	10	96486253	HELLS	1
10:96510689:A:G	DICE	T_CD4_naive_activated	ENSG00000119969	A	7.65555e-07	0.776582	0.049	G	-	10	96510689	HELLS	1
10:96524395:C:T	DICE	T_CD4_naive_activated	ENSG00000119969	T	7.02761e-06	0.954625	0.049	C	-	10	96524395	HELLS	1
10:96532607:C:T	DICE	T_CD4_naive_activated	ENSG00000119969	C	7.65555e-07	0.776582	0.049	T	-	10	96532607	HELLS	1
10:96537389:A:G	DICE	T_CD4_naive_activated	ENSG00000119969	G	7.65555e-07	0.776582	0.049	A	-	10	96537389	HELLS	1
10:96542594:C:T	DICE	T_CD4_naive_activated	ENSG00000119969	T	7.65555e-07	0.776582	0.049	C	-	10	96542594	HELLS	1
10:96547863:G:GTTCCA	DICE	T_CD4_naive_activated	ENSG00000119969	G	4.07591e-07	0.799684	0.049	NA	NA	10	96547863	HELLS	1
10:96569929:A:G	DICE	T_CD4_naive_activated	ENSG00000119969	A	1.17593e-06	0.79608	0.049	G	-	10	96569929	HELLS	1
10:96589576:A:G	DICE	T_CD4_naive_activated	ENSG00000119969	A	4.07591e-07	0.799684	0.049	NA	NA	10	96589576	HELLS	1
10:96599510:A:G	DICE	T_CD4_naive_activated	ENSG00000119969	A	7.65555e-07	0.776582	0.049	G	-	10	96599510	HELLS	1
10:96601794:A:G	DICE	T_CD4_naive_activated	ENSG00000119969	G	5.3677e-07	0.787789	0.049	A	-	10	96601794	HELLS	1
10:96619518:GC:GCC	DICE	T_CD4_naive_activated	ENSG00000119969	GCC	1.22828e-06	0.797974	0.049	NA	NA	10	96619518	HELLS	1
10:96692779:A:C	DICE	T_CD4_naive_activated	ENSG00000119969	A	6.22299e-06	0.992504	0.049	C	-	10	96692779	HELLS	1
10:96696265:T:TA	DICE	T_CD4_naive_activated	ENSG00000119969	T	3.81025e-05	0.903259	0.049	NA	NA	10	96696265	HELLS	1
10:96697252:C:T	DICE	T_CD4_naive_activated	ENSG00000119969	C	6.75121e-05	0.594514	0.049	T	-	10	96697252	HELLS	1
10:96706409:C:G	DICE	T_CD4_naive_activated	ENSG00000119969	G	6.75121e-05	0.594514	0.049	C	-	10	96706409	HELLS	1
10:96711884:A:G	DICE	T_CD4_naive_activated	ENSG00000119969	A	6.75121e-05	0.594514	0.049	G	-	10	96711884	HELLS	1
10:96716374:A:C	DICE	T_CD4_naive_activated	ENSG00000119969	C	6.75121e-05	0.594514	0.049	A	-	10	96716374	HELLS	1
10:96719521:A:G	DICE	T_CD4_naive_activated	ENSG00000119969	A	6.22299e-06	0.992504	0.049	G	-	10	96719521	HELLS	1
10:96738041:C:T	DICE	T_CD4_naive_activated	ENSG00000119969	T	6.75121e-05	0.594514	0.049	C	-	10	96738041	HELLS	1
10:96386206:C:T	DICE	T_CD8_naive	ENSG00000119969	C	5.64667e-07	0.772339	0.049	T	-	10	96386206	HELLS	1
10:96387178:C:T	DICE	T_CD8_naive	ENSG00000119969	T	5.41991e-06	0.720324	0.049	C	-	10	96387178	HELLS	1
10:96398333:C:T	DICE	T_CD8_naive	ENSG00000119969	C	5.64667e-07	0.772339	0.049	T	-	10	96398333	HELLS	1
10:96405329:C:T	DICE	T_CD8_naive	ENSG00000119969	T	5.67616e-06	0.715693	0.049	C	-	10	96405329	HELLS	1
10:96406595:G:T	DICE	T_CD8_naive	ENSG00000119969	T	5.67616e-06	0.715693	0.049	G	-	10	96406595	HELLS	1
10:96407978:A:G	DICE	T_CD8_naive	ENSG00000119969	A	2.18337e-06	0.734404	0.049	G	-	10	96407978	HELLS	1
10:96408005:C:T	DICE	T_CD8_naive	ENSG00000119969	C	2.18337e-06	0.734404	0.049	T	-	10	96408005	HELLS	1
10:96418806:C:T	DICE	T_CD8_naive	ENSG00000119969	T	2.24962e-06	0.73676	0.049	NA	NA	10	96418806	HELLS	1
10:96419287:C:T	DICE	T_CD8_naive	ENSG00000119969	C	5.67616e-06	0.715693	0.049	NA	NA	10	96419287	HELLS	1
10:96420339:G:T	DICE	T_CD8_naive	ENSG00000119969	T	2.18337e-06	0.734404	0.049	NA	NA	10	96420339	HELLS	1
10:96421416:A:G	DICE	T_CD8_naive	ENSG00000119969	G	2.18337e-06	0.734404	0.049	A	-	10	96421416	HELLS	1
10:96423405:C:T	DICE	T_CD8_naive	ENSG00000119969	T	2.18337e-06	0.734404	0.049	C	-	10	96423405	HELLS	1
10:96429971:C:T	DICE	T_CD8_naive	ENSG00000119969	T	1.23226e-05	0.693224	0.049	C	-	10	96429971	HELLS	1
10:96432689:A:G	DICE	T_CD8_naive	ENSG00000119969	G	9.25126e-06	0.696059	0.049	A	-	10	96432689	HELLS	1
10:96434823:C:T	DICE	T_CD8_naive	ENSG00000119969	C	2.28298e-05	0.676066	0.049	T	-	10	96434823	HELLS	1
10:96449127:G:GAA	DICE	T_CD8_naive	ENSG00000119969	G	1.61682e-06	0.748762	0.049	NA	NA	10	96449127	HELLS	1
10:96449131:T:TG	DICE	T_CD8_naive	ENSG00000119969	TG	1.61682e-06	0.748762	0.049	NA	NA	10	96449131	HELLS	1
10:96450914:C:T	DICE	T_CD8_naive	ENSG00000119969	T	1.61682e-06	0.748762	0.049	C	-	10	96450914	HELLS	1
10:96451329:C:G	DICE	T_CD8_naive	ENSG00000119969	C	1.61682e-06	0.748762	0.049	NA	NA	10	96451329	HELLS	1
10:96453099:A:G	DICE	T_CD8_naive	ENSG00000119969	G	1.61682e-06	0.748762	0.049	A	-	10	96453099	HELLS	1
10:96456685:A:G	DICE	T_CD8_naive	ENSG00000119969	G	6.07193e-05	0.99946	0.049	A	-	10	96456685	HELLS	1
10:96464730:A:G	DICE	T_CD8_naive	ENSG00000119969	A	6.07193e-05	0.99946	0.049	G	-	10	96464730	HELLS	1
10:96471510:A:G	DICE	T_CD8_naive	ENSG00000119969	A	1.61682e-06	0.748762	0.049	G	-	10	96471510	HELLS	1
10:96483532:C:CT	DICE	T_CD8_naive	ENSG00000119969	CT	1.61682e-06	0.748762	0.049	NA	NA	10	96483532	HELLS	1
10:96486253:A:C	DICE	T_CD8_naive	ENSG00000119969	C	5.62881e-06	0.728979	0.049	A	-	10	96486253	HELLS	1
10:96492543:A:G	DICE	T_CD8_naive	ENSG00000119969	A	6.07193e-05	0.99946	0.049	G	-	10	96492543	HELLS	1
10:96507589:A:G	DICE	T_CD8_naive	ENSG00000119969	G	6.07193e-05	0.99946	0.049	A	-	10	96507589	HELLS	1
10:96508011:C:T	DICE	T_CD8_naive	ENSG00000119969	C	6.07193e-05	0.99946	0.049	T	-	10	96508011	HELLS	1
10:96508039:A:C	DICE	T_CD8_naive	ENSG00000119969	C	6.07193e-05	0.99946	0.049	A	-	10	96508039	HELLS	1
10:96508789:T:TA	DICE	T_CD8_naive	ENSG00000119969	T	6.07193e-05	0.99946	0.049	NA	NA	10	96508789	HELLS	1
10:96509914:T:TC	DICE	T_CD8_naive	ENSG00000119969	T	6.07193e-05	0.99946	0.049	NA	NA	10	96509914	HELLS	1
10:96510689:A:G	DICE	T_CD8_naive	ENSG00000119969	A	1.61682e-06	0.748762	0.049	G	-	10	96510689	HELLS	1
10:96510711:C:CT	DICE	T_CD8_naive	ENSG00000119969	C	6.07193e-05	0.99946	0.049	NA	NA	10	96510711	HELLS	1
10:96511724:A:G	DICE	T_CD8_naive	ENSG00000119969	G	6.07193e-05	0.99946	0.049	A	-	10	96511724	HELLS	1
10:96512547:C:G	DICE	T_CD8_naive	ENSG00000119969	G	6.07193e-05	0.99946	0.049	C	-	10	96512547	HELLS	1
10:96513106:A:G	DICE	T_CD8_naive	ENSG00000119969	A	6.07193e-05	0.99946	0.049	G	-	10	96513106	HELLS	1
10:96514363:A:T	DICE	T_CD8_naive	ENSG00000119969	T	6.07193e-05	0.99946	0.049	A	-	10	96514363	HELLS	1
10:96514609:T:TC	DICE	T_CD8_naive	ENSG00000119969	T	6.07193e-05	0.99946	0.049	NA	NA	10	96514609	HELLS	1
10:96514778:A:C	DICE	T_CD8_naive	ENSG00000119969	C	6.07193e-05	0.99946	0.049	A	-	10	96514778	HELLS	1
10:96515341:A:G	DICE	T_CD8_naive	ENSG00000119969	A	6.07193e-05	0.99946	0.049	G	-	10	96515341	HELLS	1
10:96516575:C:T	DICE	T_CD8_naive	ENSG00000119969	C	6.07193e-05	0.99946	0.049	T	-	10	96516575	HELLS	1
10:96518705:C:T	DICE	T_CD8_naive	ENSG00000119969	T	6.07193e-05	0.99946	0.049	C	-	10	96518705	HELLS	1
10:96518844:A:G	DICE	T_CD8_naive	ENSG00000119969	G	6.07193e-05	0.99946	0.049	A	-	10	96518844	HELLS	1
10:96521045:C:T	DICE	T_CD8_naive	ENSG00000119969	T	6.07193e-05	0.99946	0.049	C	-	10	96521045	HELLS	1
10:96522561:C:T	DICE	T_CD8_naive	ENSG00000119969	C	6.07193e-05	0.99946	0.049	T	-	10	96522561	HELLS	1
10:96523402:A:G	DICE	T_CD8_naive	ENSG00000119969	A	6.07193e-05	0.99946	0.049	G	-	10	96523402	HELLS	1
10:96524395:C:T	DICE	T_CD8_naive	ENSG00000119969	T	8.11262e-06	0.94314	0.049	C	-	10	96524395	HELLS	1
10:96525300:C:G	DICE	T_CD8_naive	ENSG00000119969	C	6.07193e-05	0.99946	0.049	G	-	10	96525300	HELLS	1
10:96526531:A:C	DICE	T_CD8_naive	ENSG00000119969	C	6.07193e-05	0.99946	0.049	A	-	10	96526531	HELLS	1
10:96527384:C:G	DICE	T_CD8_naive	ENSG00000119969	C	6.07193e-05	0.99946	0.049	G	-	10	96527384	HELLS	1
10:96528430:C:T	DICE	T_CD8_naive	ENSG00000119969	C	6.07193e-05	0.99946	0.049	T	-	10	96528430	HELLS	1
10:96529544:C:T	DICE	T_CD8_naive	ENSG00000119969	C	6.07193e-05	0.99946	0.049	T	-	10	96529544	HELLS	1
10:96531260:G:T	DICE	T_CD8_naive	ENSG00000119969	G	6.07193e-05	0.99946	0.049	T	-	10	96531260	HELLS	1
10:96531369:G:T	DICE	T_CD8_naive	ENSG00000119969	G	6.07193e-05	0.99946	0.049	T	-	10	96531369	HELLS	1
10:96531598:C:T	DICE	T_CD8_naive	ENSG00000119969	T	6.07193e-05	0.99946	0.049	C	-	10	96531598	HELLS	1
10:96532607:C:T	DICE	T_CD8_naive	ENSG00000119969	C	1.61682e-06	0.748762	0.049	T	-	10	96532607	HELLS	1
10:96532930:A:G	DICE	T_CD8_naive	ENSG00000119969	A	6.07193e-05	0.99946	0.049	G	-	10	96532930	HELLS	1
10:96533587:C:T	DICE	T_CD8_naive	ENSG00000119969	C	6.07193e-05	0.99946	0.049	T	-	10	96533587	HELLS	1
10:96533767:A:G	DICE	T_CD8_naive	ENSG00000119969	G	6.07193e-05	0.99946	0.049	A	-	10	96533767	HELLS	1
10:96534043:A:T	DICE	T_CD8_naive	ENSG00000119969	A	6.07193e-05	0.99946	0.049	T	-	10	96534043	HELLS	1
10:96534475:G:T	DICE	T_CD8_naive	ENSG00000119969	G	6.07193e-05	0.99946	0.049	T	-	10	96534475	HELLS	1
10:96535628:C:T	DICE	T_CD8_naive	ENSG00000119969	C	6.07193e-05	0.99946	0.049	T	-	10	96535628	HELLS	1
10:96537389:A:G	DICE	T_CD8_naive	ENSG00000119969	G	1.61682e-06	0.748762	0.049	A	-	10	96537389	HELLS	1
10:96539144:A:G	DICE	T_CD8_naive	ENSG00000119969	G	6.07193e-05	0.99946	0.049	A	-	10	96539144	HELLS	1
10:96541373:A:G	DICE	T_CD8_naive	ENSG00000119969	G	6.07193e-05	0.99946	0.049	A	-	10	96541373	HELLS	1
10:96542594:C:T	DICE	T_CD8_naive	ENSG00000119969	T	1.61682e-06	0.748762	0.049	C	-	10	96542594	HELLS	1
10:96542689:A:G	DICE	T_CD8_naive	ENSG00000119969	G	6.07193e-05	0.99946	0.049	A	-	10	96542689	HELLS	1
10:96544980:C:T	DICE	T_CD8_naive	ENSG00000119969	T	6.07193e-05	0.99946	0.049	C	-	10	96544980	HELLS	1
10:96547356:A:T	DICE	T_CD8_naive	ENSG00000119969	A	6.07193e-05	0.99946	0.049	T	-	10	96547356	HELLS	1
10:96547863:G:GTTCCA	DICE	T_CD8_naive	ENSG00000119969	G	1.55567e-06	0.756153	0.049	NA	NA	10	96547863	HELLS	1
10:96548490:C:T	DICE	T_CD8_naive	ENSG00000119969	T	6.07193e-05	0.99946	0.049	C	-	10	96548490	HELLS	1
10:96549486:C:T	DICE	T_CD8_naive	ENSG00000119969	T	6.07193e-05	0.99946	0.049	C	-	10	96549486	HELLS	1
10:96549859:A:T	DICE	T_CD8_naive	ENSG00000119969	T	6.07193e-05	0.99946	0.049	A	-	10	96549859	HELLS	1
10:96551090:A:G	DICE	T_CD8_naive	ENSG00000119969	G	6.07193e-05	0.99946	0.049	A	-	10	96551090	HELLS	1
10:96551092:C:T	DICE	T_CD8_naive	ENSG00000119969	T	6.07193e-05	0.99946	0.049	C	-	10	96551092	HELLS	1
10:96552188:A:T	DICE	T_CD8_naive	ENSG00000119969	A	6.07193e-05	0.99946	0.049	T	-	10	96552188	HELLS	1
10:96552327:A:G	DICE	T_CD8_naive	ENSG00000119969	G	6.07193e-05	0.99946	0.049	A	-	10	96552327	HELLS	1
10:96553499:C:G	DICE	T_CD8_naive	ENSG00000119969	C	6.07193e-05	0.99946	0.049	G	-	10	96553499	HELLS	1
10:96553689:G:T	DICE	T_CD8_naive	ENSG00000119969	G	6.07193e-05	0.99946	0.049	T	-	10	96553689	HELLS	1
10:96553758:G:T	DICE	T_CD8_naive	ENSG00000119969	G	6.07193e-05	0.99946	0.049	T	-	10	96553758	HELLS	1
10:96554049:C:G	DICE	T_CD8_naive	ENSG00000119969	G	6.07193e-05	0.99946	0.049	C	-	10	96554049	HELLS	1
10:96555605:G:GT	DICE	T_CD8_naive	ENSG00000119969	G	6.07193e-05	0.99946	0.049	NA	NA	10	96555605	HELLS	1
10:96560487:C:T	DICE	T_CD8_naive	ENSG00000119969	C	6.07193e-05	0.99946	0.049	T	-	10	96560487	HELLS	1
10:96565151:A:C	DICE	T_CD8_naive	ENSG00000119969	C	6.07193e-05	0.99946	0.049	A	-	10	96565151	HELLS	1
10:96568033:T:TA	DICE	T_CD8_naive	ENSG00000119969	T	4.94336e-05	1.01033	0.049	NA	NA	10	96568033	HELLS	1
10:96569929:A:G	DICE	T_CD8_naive	ENSG00000119969	A	1.47579e-05	0.712171	0.049	G	-	10	96569929	HELLS	1
10:96571199:A:C	DICE	T_CD8_naive	ENSG00000119969	C	6.07193e-05	0.99946	0.049	A	-	10	96571199	HELLS	1
10:96575280:A:G	DICE	T_CD8_naive	ENSG00000119969	G	6.07193e-05	0.99946	0.049	A	-	10	96575280	HELLS	1
10:96589576:A:G	DICE	T_CD8_naive	ENSG00000119969	A	1.55567e-06	0.756153	0.049	NA	NA	10	96589576	HELLS	1
10:96590970:C:CT	DICE	T_CD8_naive	ENSG00000119969	CT	6.07193e-05	0.99946	0.049	NA	NA	10	96590970	HELLS	1
10:96596483:C:T	DICE	T_CD8_naive	ENSG00000119969	T	6.07193e-05	0.99946	0.049	NA	NA	10	96596483	HELLS	1
10:96596695:G:GC	DICE	T_CD8_naive	ENSG00000119969	G	6.07193e-05	0.99946	0.049	NA	NA	10	96596695	HELLS	1
10:96596750:C:G	DICE	T_CD8_naive	ENSG00000119969	G	6.07193e-05	0.99946	0.049	C	-	10	96596750	HELLS	1
10:96598815:A:G	DICE	T_CD8_naive	ENSG00000119969	G	6.07193e-05	0.99946	0.049	A	-	10	96598815	HELLS	1
10:96599510:A:G	DICE	T_CD8_naive	ENSG00000119969	A	1.61682e-06	0.748762	0.049	G	-	10	96599510	HELLS	1
10:96599761:A:T	DICE	T_CD8_naive	ENSG00000119969	T	5.44804e-05	1.00666	0.049	A	-	10	96599761	HELLS	1
10:96601761:C:T	DICE	T_CD8_naive	ENSG00000119969	T	6.07193e-05	0.99946	0.049	C	-	10	96601761	HELLS	1
10:96601794:A:G	DICE	T_CD8_naive	ENSG00000119969	G	2.02576e-06	0.744564	0.049	A	-	10	96601794	HELLS	1
10:96610082:A:T	DICE	T_CD8_naive	ENSG00000119969	T	6.07193e-05	0.99946	0.049	A	-	10	96610082	HELLS	1
10:96619086:G:T	DICE	T_CD8_naive	ENSG00000119969	T	6.07193e-05	0.99946	0.049	G	-	10	96619086	HELLS	1
10:96619518:GC:GCC	DICE	T_CD8_naive	ENSG00000119969	GCC	1.11313e-05	0.723751	0.049	NA	NA	10	96619518	HELLS	1
10:96620304:G:T	DICE	T_CD8_naive	ENSG00000119969	G	6.07193e-05	0.99946	0.049	T	-	10	96620304	HELLS	1
10:96632871:C:T	DICE	T_CD8_naive	ENSG00000119969	T	6.07193e-05	0.99946	0.049	C	-	10	96632871	HELLS	1
10:96653919:C:G	DICE	T_CD8_naive	ENSG00000119969	G	6.07193e-05	0.99946	0.049	NA	NA	10	96653919	HELLS	1
10:96654299:A:G	DICE	T_CD8_naive	ENSG00000119969	A	6.07193e-05	0.99946	0.049	NA	NA	10	96654299	HELLS	1
10:96657400:A:T	DICE	T_CD8_naive	ENSG00000119969	T	6.07193e-05	0.99946	0.049	A	-	10	96657400	HELLS	1
10:96660168:A:G	DICE	T_CD8_naive	ENSG00000119969	G	6.07193e-05	0.99946	0.049	NA	NA	10	96660168	HELLS	1
10:96660169:C:T	DICE	T_CD8_naive	ENSG00000119969	C	6.07193e-05	0.99946	0.049	NA	NA	10	96660169	HELLS	1
10:96672194:A:G	DICE	T_CD8_naive	ENSG00000119969	G	6.07193e-05	0.99946	0.049	A	-	10	96672194	HELLS	1
10:96692779:A:C	DICE	T_CD8_naive	ENSG00000119969	A	7.29814e-07	1.06921	0.049	C	-	10	96692779	HELLS	1
10:96696265:T:TA	DICE	T_CD8_naive	ENSG00000119969	T	3.80972e-06	0.995037	0.049	NA	NA	10	96696265	HELLS	1
10:96719521:A:G	DICE	T_CD8_naive	ENSG00000119969	A	7.29814e-07	1.06921	0.049	G	-	10	96719521	HELLS	1
7:26907197:C:CATAT	DICE	T_CD8_naive_activated	ENSG00000005020	CATAT	1.92455e-05	0.796949	0.049	NA	NA	7	26907197	SKAP2	1
10:96386206:C:T	DICE	T_CD8_naive_activated	ENSG00000119969	C	3.89042e-08	0.838416	0.049	T	-	10	96386206	HELLS	1
10:96387178:C:T	DICE	T_CD8_naive_activated	ENSG00000119969	T	5.59874e-07	0.786354	0.049	C	-	10	96387178	HELLS	1
10:96398333:C:T	DICE	T_CD8_naive_activated	ENSG00000119969	C	3.89042e-08	0.838416	0.049	T	-	10	96398333	HELLS	1
10:96405329:C:T	DICE	T_CD8_naive_activated	ENSG00000119969	T	4.60047e-07	0.787664	0.049	C	-	10	96405329	HELLS	1
10:96406595:G:T	DICE	T_CD8_naive_activated	ENSG00000119969	T	4.60047e-07	0.787664	0.049	G	-	10	96406595	HELLS	1
10:96407978:A:G	DICE	T_CD8_naive_activated	ENSG00000119969	A	1.16718e-07	0.810892	0.049	G	-	10	96407978	HELLS	1
10:96408005:C:T	DICE	T_CD8_naive_activated	ENSG00000119969	C	1.16718e-07	0.810892	0.049	T	-	10	96408005	HELLS	1
10:96418806:C:T	DICE	T_CD8_naive_activated	ENSG00000119969	T	9.22598e-08	0.819932	0.049	NA	NA	10	96418806	HELLS	1
10:96419287:C:T	DICE	T_CD8_naive_activated	ENSG00000119969	C	4.60047e-07	0.787664	0.049	NA	NA	10	96419287	HELLS	1
10:96420339:G:T	DICE	T_CD8_naive_activated	ENSG00000119969	T	1.16718e-07	0.810892	0.049	NA	NA	10	96420339	HELLS	1
10:96421416:A:G	DICE	T_CD8_naive_activated	ENSG00000119969	G	1.16718e-07	0.810892	0.049	A	-	10	96421416	HELLS	1
10:96423405:C:T	DICE	T_CD8_naive_activated	ENSG00000119969	T	1.16718e-07	0.810892	0.049	C	-	10	96423405	HELLS	1
10:96429971:C:T	DICE	T_CD8_naive_activated	ENSG00000119969	T	1.1104e-06	0.765515	0.049	C	-	10	96429971	HELLS	1
10:96432689:A:G	DICE	T_CD8_naive_activated	ENSG00000119969	G	4.01594e-07	0.784324	0.049	A	-	10	96432689	HELLS	1
10:96434823:C:T	DICE	T_CD8_naive_activated	ENSG00000119969	C	1.5331e-06	0.759326	0.049	T	-	10	96434823	HELLS	1
10:96449127:G:GAA	DICE	T_CD8_naive_activated	ENSG00000119969	G	1.19189e-07	0.817143	0.049	NA	NA	10	96449127	HELLS	1
10:96449131:T:TG	DICE	T_CD8_naive_activated	ENSG00000119969	TG	1.19189e-07	0.817143	0.049	NA	NA	10	96449131	HELLS	1
10:96450914:C:T	DICE	T_CD8_naive_activated	ENSG00000119969	T	1.19189e-07	0.817143	0.049	C	-	10	96450914	HELLS	1
10:96451329:C:G	DICE	T_CD8_naive_activated	ENSG00000119969	C	1.19189e-07	0.817143	0.049	NA	NA	10	96451329	HELLS	1
10:96453099:A:G	DICE	T_CD8_naive_activated	ENSG00000119969	G	1.19189e-07	0.817143	0.049	A	-	10	96453099	HELLS	1
10:96471510:A:G	DICE	T_CD8_naive_activated	ENSG00000119969	A	1.19189e-07	0.817143	0.049	G	-	10	96471510	HELLS	1
10:96483532:C:CT	DICE	T_CD8_naive_activated	ENSG00000119969	CT	1.19189e-07	0.817143	0.049	NA	NA	10	96483532	HELLS	1
10:96486253:A:C	DICE	T_CD8_naive_activated	ENSG00000119969	C	4.49774e-07	0.801495	0.049	A	-	10	96486253	HELLS	1
10:96510689:A:G	DICE	T_CD8_naive_activated	ENSG00000119969	A	1.19189e-07	0.817143	0.049	G	-	10	96510689	HELLS	1
10:96524395:C:T	DICE	T_CD8_naive_activated	ENSG00000119969	T	9.0186e-06	0.943949	0.049	C	-	10	96524395	HELLS	1
10:96532607:C:T	DICE	T_CD8_naive_activated	ENSG00000119969	C	1.19189e-07	0.817143	0.049	T	-	10	96532607	HELLS	1
10:96537389:A:G	DICE	T_CD8_naive_activated	ENSG00000119969	G	1.19189e-07	0.817143	0.049	A	-	10	96537389	HELLS	1
10:96542594:C:T	DICE	T_CD8_naive_activated	ENSG00000119969	T	1.19189e-07	0.817143	0.049	C	-	10	96542594	HELLS	1
10:96547863:G:GTTCCA	DICE	T_CD8_naive_activated	ENSG00000119969	G	7.11078e-08	0.836095	0.049	NA	NA	10	96547863	HELLS	1
10:96569929:A:G	DICE	T_CD8_naive_activated	ENSG00000119969	A	1.19765e-06	0.790588	0.049	G	-	10	96569929	HELLS	1
10:96589576:A:G	DICE	T_CD8_naive_activated	ENSG00000119969	A	7.11078e-08	0.836095	0.049	NA	NA	10	96589576	HELLS	1
10:96599510:A:G	DICE	T_CD8_naive_activated	ENSG00000119969	A	1.19189e-07	0.817143	0.049	G	-	10	96599510	HELLS	1
10:96601794:A:G	DICE	T_CD8_naive_activated	ENSG00000119969	G	1.56979e-07	0.812753	0.049	A	-	10	96601794	HELLS	1
10:96619518:GC:GCC	DICE	T_CD8_naive_activated	ENSG00000119969	GCC	1.41596e-06	0.789088	0.049	NA	NA	10	96619518	HELLS	1
10:96692779:A:C	DICE	T_CD8_naive_activated	ENSG00000119969	A	1.02824e-05	0.971538	0.049	C	-	10	96692779	HELLS	1
10:96696265:T:TA	DICE	T_CD8_naive_activated	ENSG00000119969	T	9.83186e-05	0.858471	0.049	NA	NA	10	96696265	HELLS	1
10:96697252:C:T	DICE	T_CD8_naive_activated	ENSG00000119969	C	2.00993e-05	0.629078	0.049	T	-	10	96697252	HELLS	1
10:96706409:C:G	DICE	T_CD8_naive_activated	ENSG00000119969	G	2.00993e-05	0.629078	0.049	C	-	10	96706409	HELLS	1
10:96711884:A:G	DICE	T_CD8_naive_activated	ENSG00000119969	A	2.00993e-05	0.629078	0.049	G	-	10	96711884	HELLS	1
10:96716374:A:C	DICE	T_CD8_naive_activated	ENSG00000119969	C	2.00993e-05	0.629078	0.049	A	-	10	96716374	HELLS	1
10:96719521:A:G	DICE	T_CD8_naive_activated	ENSG00000119969	A	1.02824e-05	0.971538	0.049	G	-	10	96719521	HELLS	1
10:96738041:C:T	DICE	T_CD8_naive_activated	ENSG00000119969	T	2.00993e-05	0.629078	0.049	C	-	10	96738041	HELLS	1
7:26907197:C:CATAT	DICE	NK	ENSG00000005020	CATAT	2.14137e-06	0.857842	0.049	NA	NA	7	26907197	SKAP2	1
10:96386206:C:T	DICE	NK	ENSG00000119969	C	8.11877e-06	0.697207	0.049	T	-	10	96386206	HELLS	1
10:96398333:C:T	DICE	NK	ENSG00000119969	C	8.11877e-06	0.697207	0.049	T	-	10	96398333	HELLS	1
10:96407978:A:G	DICE	NK	ENSG00000119969	A	1.31459e-05	0.680681	0.049	G	-	10	96407978	HELLS	1
10:96408005:C:T	DICE	NK	ENSG00000119969	C	1.31459e-05	0.680681	0.049	T	-	10	96408005	HELLS	1
10:96418806:C:T	DICE	NK	ENSG00000119969	T	8.51028e-06	0.696675	0.049	NA	NA	10	96418806	HELLS	1
10:96420339:G:T	DICE	NK	ENSG00000119969	T	1.31459e-05	0.680681	0.049	NA	NA	10	96420339	HELLS	1
10:96421416:A:G	DICE	NK	ENSG00000119969	G	1.31459e-05	0.680681	0.049	A	-	10	96421416	HELLS	1
10:96423405:C:T	DICE	NK	ENSG00000119969	T	1.31459e-05	0.680681	0.049	C	-	10	96423405	HELLS	1
10:96432689:A:G	DICE	NK	ENSG00000119969	G	3.6295e-05	0.651542	0.049	A	-	10	96432689	HELLS	1
10:96449127:G:GAA	DICE	NK	ENSG00000119969	G	2.51404e-05	0.665761	0.049	NA	NA	10	96449127	HELLS	1
10:96449131:T:TG	DICE	NK	ENSG00000119969	TG	2.51404e-05	0.665761	0.049	NA	NA	10	96449131	HELLS	1
10:96450914:C:T	DICE	NK	ENSG00000119969	T	2.51404e-05	0.665761	0.049	C	-	10	96450914	HELLS	1
10:96451329:C:G	DICE	NK	ENSG00000119969	C	2.51404e-05	0.665761	0.049	NA	NA	10	96451329	HELLS	1
10:96453099:A:G	DICE	NK	ENSG00000119969	G	2.51404e-05	0.665761	0.049	A	-	10	96453099	HELLS	1
10:96471510:A:G	DICE	NK	ENSG00000119969	A	2.51404e-05	0.665761	0.049	G	-	10	96471510	HELLS	1
10:96483532:C:CT	DICE	NK	ENSG00000119969	CT	2.51404e-05	0.665761	0.049	NA	NA	10	96483532	HELLS	1
10:96486253:A:C	DICE	NK	ENSG00000119969	C	5.1289e-05	0.656141	0.049	A	-	10	96486253	HELLS	1
10:96510689:A:G	DICE	NK	ENSG00000119969	A	2.51404e-05	0.665761	0.049	G	-	10	96510689	HELLS	1
10:96524395:C:T	DICE	NK	ENSG00000119969	T	2.04442e-06	0.996664	0.049	C	-	10	96524395	HELLS	1
10:96532607:C:T	DICE	NK	ENSG00000119969	C	2.51404e-05	0.665761	0.049	T	-	10	96532607	HELLS	1
10:96537389:A:G	DICE	NK	ENSG00000119969	G	2.51404e-05	0.665761	0.049	A	-	10	96537389	HELLS	1
10:96542594:C:T	DICE	NK	ENSG00000119969	T	2.51404e-05	0.665761	0.049	C	-	10	96542594	HELLS	1
10:96547863:G:GTTCCA	DICE	NK	ENSG00000119969	G	2.68463e-05	0.669258	0.049	NA	NA	10	96547863	HELLS	1
10:96589576:A:G	DICE	NK	ENSG00000119969	A	2.68463e-05	0.669258	0.049	NA	NA	10	96589576	HELLS	1
10:96599510:A:G	DICE	NK	ENSG00000119969	A	2.51404e-05	0.665761	0.049	G	-	10	96599510	HELLS	1
10:96601794:A:G	DICE	NK	ENSG00000119969	G	2.1422e-05	0.672749	0.049	A	-	10	96601794	HELLS	1
10:96692779:A:C	DICE	NK	ENSG00000119969	A	8.93655e-06	0.972444	0.049	C	-	10	96692779	HELLS	1
10:96696265:T:TA	DICE	NK	ENSG00000119969	T	5.70864e-05	0.879743	0.049	NA	NA	10	96696265	HELLS	1
10:96719521:A:G	DICE	NK	ENSG00000119969	A	8.93655e-06	0.972444	0.049	G	-	10	96719521	HELLS	1
7:26907197:C:CATAT	DICE	T_CD4_TFH	ENSG00000005020	CATAT	8.25607e-15	1.23353	0.049	NA	NA	7	26907197	SKAP2	1
7:27016211:TA:TAA	DICE	T_CD4_TFH	ENSG00000005020	TAA	3.31808e-08	0.915767	0.049	NA	NA	7	27016211	SKAP2	1
10:96692779:A:C	DICE	T_CD4_TFH	ENSG00000119969	A	5.50965e-05	0.868297	0.049	C	-	10	96692779	HELLS	1
10:96719521:A:G	DICE	T_CD4_TFH	ENSG00000119969	A	5.50965e-05	0.868297	0.049	G	-	10	96719521	HELLS	1
7:26907197:C:CATAT	DICE	T_CD4_TH1	ENSG00000005020	CATAT	3.71688e-06	0.876891	0.049	NA	NA	7	26907197	SKAP2	1
7:26907197:C:CATAT	DICE	T_CD4_TH17	ENSG00000005020	CATAT	1.11787e-12	1.17811	0.049	NA	NA	7	26907197	SKAP2	1
7:27016211:TA:TAA	DICE	T_CD4_TH17	ENSG00000005020	TAA	5.71686e-05	0.705751	0.049	NA	NA	7	27016211	SKAP2	1
10:96386206:C:T	DICE	T_CD4_TH17	ENSG00000119969	C	2.43988e-05	0.614026	0.049	T	-	10	96386206	HELLS	1
10:96387178:C:T	DICE	T_CD4_TH17	ENSG00000119969	T	9.43095e-05	0.580005	0.049	C	-	10	96387178	HELLS	1
10:96398333:C:T	DICE	T_CD4_TH17	ENSG00000119969	C	2.43988e-05	0.614026	0.049	T	-	10	96398333	HELLS	1
10:96407978:A:G	DICE	T_CD4_TH17	ENSG00000119969	A	3.70919e-05	0.599825	0.049	G	-	10	96407978	HELLS	1
10:96408005:C:T	DICE	T_CD4_TH17	ENSG00000119969	C	3.70919e-05	0.599825	0.049	T	-	10	96408005	HELLS	1
10:96418806:C:T	DICE	T_CD4_TH17	ENSG00000119969	T	2.70299e-05	0.611923	0.049	NA	NA	10	96418806	HELLS	1
10:96420339:G:T	DICE	T_CD4_TH17	ENSG00000119969	T	3.70919e-05	0.599825	0.049	NA	NA	10	96420339	HELLS	1
10:96421416:A:G	DICE	T_CD4_TH17	ENSG00000119969	G	3.70919e-05	0.599825	0.049	A	-	10	96421416	HELLS	1
10:96423405:C:T	DICE	T_CD4_TH17	ENSG00000119969	T	3.70919e-05	0.599825	0.049	C	-	10	96423405	HELLS	1
10:96432689:A:G	DICE	T_CD4_TH17	ENSG00000119969	G	6.2598e-05	0.586274	0.049	A	-	10	96432689	HELLS	1
10:96449127:G:GAA	DICE	T_CD4_TH17	ENSG00000119969	G	9.75774e-06	0.643761	0.049	NA	NA	10	96449127	HELLS	1
10:96449131:T:TG	DICE	T_CD4_TH17	ENSG00000119969	TG	9.75774e-06	0.643761	0.049	NA	NA	10	96449131	HELLS	1
10:96450914:C:T	DICE	T_CD4_TH17	ENSG00000119969	T	9.75774e-06	0.643761	0.049	C	-	10	96450914	HELLS	1
10:96451329:C:G	DICE	T_CD4_TH17	ENSG00000119969	C	9.75774e-06	0.643761	0.049	NA	NA	10	96451329	HELLS	1
10:96453099:A:G	DICE	T_CD4_TH17	ENSG00000119969	G	9.75774e-06	0.643761	0.049	A	-	10	96453099	HELLS	1
10:96471510:A:G	DICE	T_CD4_TH17	ENSG00000119969	A	9.75774e-06	0.643761	0.049	G	-	10	96471510	HELLS	1
10:96483532:C:CT	DICE	T_CD4_TH17	ENSG00000119969	CT	9.75774e-06	0.643761	0.049	NA	NA	10	96483532	HELLS	1
10:96486253:A:C	DICE	T_CD4_TH17	ENSG00000119969	C	3.78527e-05	0.61725	0.049	A	-	10	96486253	HELLS	1
10:96510689:A:G	DICE	T_CD4_TH17	ENSG00000119969	A	9.75774e-06	0.643761	0.049	G	-	10	96510689	HELLS	1
10:96532607:C:T	DICE	T_CD4_TH17	ENSG00000119969	C	9.75774e-06	0.643761	0.049	T	-	10	96532607	HELLS	1
10:96537389:A:G	DICE	T_CD4_TH17	ENSG00000119969	G	9.75774e-06	0.643761	0.049	A	-	10	96537389	HELLS	1
10:96542594:C:T	DICE	T_CD4_TH17	ENSG00000119969	T	9.75774e-06	0.643761	0.049	C	-	10	96542594	HELLS	1
10:96547863:G:GTTCCA	DICE	T_CD4_TH17	ENSG00000119969	G	9.14156e-06	0.65104	0.049	NA	NA	10	96547863	HELLS	1
10:96589576:A:G	DICE	T_CD4_TH17	ENSG00000119969	A	9.14156e-06	0.65104	0.049	NA	NA	10	96589576	HELLS	1
10:96599510:A:G	DICE	T_CD4_TH17	ENSG00000119969	A	9.75774e-06	0.643761	0.049	G	-	10	96599510	HELLS	1
10:96601794:A:G	DICE	T_CD4_TH17	ENSG00000119969	G	1.14838e-05	0.64089	0.049	A	-	10	96601794	HELLS	1
7:26907197:C:CATAT	DICE	T_CD4_TH1_17	ENSG00000005020	CATAT	3.87493e-06	0.85609	0.049	NA	NA	7	26907197	SKAP2	1
10:96386206:C:T	DICE	T_CD4_TH1_17	ENSG00000119969	C	1.17421e-06	0.748485	0.049	T	-	10	96386206	HELLS	1
10:96387178:C:T	DICE	T_CD4_TH1_17	ENSG00000119969	T	1.27077e-05	0.690801	0.049	C	-	10	96387178	HELLS	1
10:96398333:C:T	DICE	T_CD4_TH1_17	ENSG00000119969	C	1.17421e-06	0.748485	0.049	T	-	10	96398333	HELLS	1
10:96405329:C:T	DICE	T_CD4_TH1_17	ENSG00000119969	T	9.46227e-06	0.696148	0.049	C	-	10	96405329	HELLS	1
10:96406595:G:T	DICE	T_CD4_TH1_17	ENSG00000119969	T	9.46227e-06	0.696148	0.049	G	-	10	96406595	HELLS	1
10:96407978:A:G	DICE	T_CD4_TH1_17	ENSG00000119969	A	1.83474e-06	0.734604	0.049	G	-	10	96407978	HELLS	1
10:96408005:C:T	DICE	T_CD4_TH1_17	ENSG00000119969	C	1.83474e-06	0.734604	0.049	T	-	10	96408005	HELLS	1
10:96418806:C:T	DICE	T_CD4_TH1_17	ENSG00000119969	T	1.615e-06	0.74138	0.049	NA	NA	10	96418806	HELLS	1
10:96419287:C:T	DICE	T_CD4_TH1_17	ENSG00000119969	C	9.46227e-06	0.696148	0.049	NA	NA	10	96419287	HELLS	1
10:96420339:G:T	DICE	T_CD4_TH1_17	ENSG00000119969	T	1.83474e-06	0.734604	0.049	NA	NA	10	96420339	HELLS	1
10:96421416:A:G	DICE	T_CD4_TH1_17	ENSG00000119969	G	1.83474e-06	0.734604	0.049	A	-	10	96421416	HELLS	1
10:96423405:C:T	DICE	T_CD4_TH1_17	ENSG00000119969	T	1.83474e-06	0.734604	0.049	C	-	10	96423405	HELLS	1
10:96429971:C:T	DICE	T_CD4_TH1_17	ENSG00000119969	T	1.83746e-05	0.676548	0.049	C	-	10	96429971	HELLS	1
10:96432689:A:G	DICE	T_CD4_TH1_17	ENSG00000119969	G	5.42304e-06	0.707374	0.049	A	-	10	96432689	HELLS	1
10:96434823:C:T	DICE	T_CD4_TH1_17	ENSG00000119969	C	2.61748e-05	0.667435	0.049	T	-	10	96434823	HELLS	1
10:96449127:G:GAA	DICE	T_CD4_TH1_17	ENSG00000119969	G	8.13711e-07	0.762659	0.049	NA	NA	10	96449127	HELLS	1
10:96449131:T:TG	DICE	T_CD4_TH1_17	ENSG00000119969	TG	8.13711e-07	0.762659	0.049	NA	NA	10	96449131	HELLS	1
10:96450914:C:T	DICE	T_CD4_TH1_17	ENSG00000119969	T	8.13711e-07	0.762659	0.049	C	-	10	96450914	HELLS	1
10:96451329:C:G	DICE	T_CD4_TH1_17	ENSG00000119969	C	8.13711e-07	0.762659	0.049	NA	NA	10	96451329	HELLS	1
10:96453099:A:G	DICE	T_CD4_TH1_17	ENSG00000119969	G	8.13711e-07	0.762659	0.049	A	-	10	96453099	HELLS	1
10:96471510:A:G	DICE	T_CD4_TH1_17	ENSG00000119969	A	8.13711e-07	0.762659	0.049	G	-	10	96471510	HELLS	1
10:96483532:C:CT	DICE	T_CD4_TH1_17	ENSG00000119969	CT	8.13711e-07	0.762659	0.049	NA	NA	10	96483532	HELLS	1
10:96486253:A:C	DICE	T_CD4_TH1_17	ENSG00000119969	C	2.31475e-06	0.750593	0.049	A	-	10	96486253	HELLS	1
10:96510689:A:G	DICE	T_CD4_TH1_17	ENSG00000119969	A	8.13711e-07	0.762659	0.049	G	-	10	96510689	HELLS	1
10:96532607:C:T	DICE	T_CD4_TH1_17	ENSG00000119969	C	8.13711e-07	0.762659	0.049	T	-	10	96532607	HELLS	1
10:96537389:A:G	DICE	T_CD4_TH1_17	ENSG00000119969	G	8.13711e-07	0.762659	0.049	A	-	10	96537389	HELLS	1
10:96542594:C:T	DICE	T_CD4_TH1_17	ENSG00000119969	T	8.13711e-07	0.762659	0.049	C	-	10	96542594	HELLS	1
10:96547863:G:GTTCCA	DICE	T_CD4_TH1_17	ENSG00000119969	G	5.61508e-07	0.778808	0.049	NA	NA	10	96547863	HELLS	1
10:96569929:A:G	DICE	T_CD4_TH1_17	ENSG00000119969	A	9.66967e-06	0.721606	0.049	G	-	10	96569929	HELLS	1
10:96589576:A:G	DICE	T_CD4_TH1_17	ENSG00000119969	A	5.61508e-07	0.778808	0.049	NA	NA	10	96589576	HELLS	1
10:96599510:A:G	DICE	T_CD4_TH1_17	ENSG00000119969	A	8.13711e-07	0.762659	0.049	G	-	10	96599510	HELLS	1
10:96601794:A:G	DICE	T_CD4_TH1_17	ENSG00000119969	G	9.66801e-07	0.760039	0.049	A	-	10	96601794	HELLS	1
7:26907197:C:CATAT	DICE	T_CD4_TH2	ENSG00000005020	CATAT	6.33364e-17	1.35141	0.049	NA	NA	7	26907197	SKAP2	1
7:27016211:TA:TAA	DICE	T_CD4_TH2	ENSG00000005020	TAA	1.74693e-05	0.768424	0.049	NA	NA	7	27016211	SKAP2	1
7:26907197:C:CATAT	DICE	T_CD4_memory_TREG	ENSG00000005020	CATAT	1.49617e-11	1.15221	0.049	NA	NA	7	26907197	SKAP2	1
7:27016211:TA:TAA	DICE	T_CD4_memory_TREG	ENSG00000005020	TAA	6.49485e-07	0.866341	0.049	NA	NA	7	27016211	SKAP2	1
7:26907197:C:CATAT	DICE	T_CD4_naive_TREG	ENSG00000005020	CATAT	7.64951e-09	1.03476	0.049	NA	NA	7	26907197	SKAP2	1
7:27016211:TA:TAA	DICE	T_CD4_naive_TREG	ENSG00000005020	TAA	4.55956e-05	0.737291	0.049	NA	NA	7	27016211	SKAP2	1
10:96386206:C:T	DICE	T_CD4_naive_TREG	ENSG00000119969	C	6.4103e-05	0.636782	0.049	T	-	10	96386206	HELLS	1
10:96398333:C:T	DICE	T_CD4_naive_TREG	ENSG00000119969	C	6.4103e-05	0.636782	0.049	T	-	10	96398333	HELLS	1
10:96449127:G:GAA	DICE	T_CD4_naive_TREG	ENSG00000119969	G	3.78999e-05	0.658062	0.049	NA	NA	10	96449127	HELLS	1
10:96449131:T:TG	DICE	T_CD4_naive_TREG	ENSG00000119969	TG	3.78999e-05	0.658062	0.049	NA	NA	10	96449131	HELLS	1
10:96450914:C:T	DICE	T_CD4_naive_TREG	ENSG00000119969	T	3.78999e-05	0.658062	0.049	C	-	10	96450914	HELLS	1
10:96451329:C:G	DICE	T_CD4_naive_TREG	ENSG00000119969	C	3.78999e-05	0.658062	0.049	NA	NA	10	96451329	HELLS	1
10:96453099:A:G	DICE	T_CD4_naive_TREG	ENSG00000119969	G	3.78999e-05	0.658062	0.049	A	-	10	96453099	HELLS	1
10:96471510:A:G	DICE	T_CD4_naive_TREG	ENSG00000119969	A	3.78999e-05	0.658062	0.049	G	-	10	96471510	HELLS	1
10:96483532:C:CT	DICE	T_CD4_naive_TREG	ENSG00000119969	CT	3.78999e-05	0.658062	0.049	NA	NA	10	96483532	HELLS	1
10:96486253:A:C	DICE	T_CD4_naive_TREG	ENSG00000119969	C	4.81519e-05	0.664084	0.049	A	-	10	96486253	HELLS	1
10:96510689:A:G	DICE	T_CD4_naive_TREG	ENSG00000119969	A	3.78999e-05	0.658062	0.049	G	-	10	96510689	HELLS	1
10:96532607:C:T	DICE	T_CD4_naive_TREG	ENSG00000119969	C	3.78999e-05	0.658062	0.049	T	-	10	96532607	HELLS	1
10:96537389:A:G	DICE	T_CD4_naive_TREG	ENSG00000119969	G	3.78999e-05	0.658062	0.049	A	-	10	96537389	HELLS	1
10:96542594:C:T	DICE	T_CD4_naive_TREG	ENSG00000119969	T	3.78999e-05	0.658062	0.049	C	-	10	96542594	HELLS	1
10:96547863:G:GTTCCA	DICE	T_CD4_naive_TREG	ENSG00000119969	G	5.05702e-05	0.653868	0.049	NA	NA	10	96547863	HELLS	1
10:96589576:A:G	DICE	T_CD4_naive_TREG	ENSG00000119969	A	5.05702e-05	0.653868	0.049	NA	NA	10	96589576	HELLS	1
10:96599510:A:G	DICE	T_CD4_naive_TREG	ENSG00000119969	A	3.78999e-05	0.658062	0.049	G	-	10	96599510	HELLS	1
10:96601794:A:G	DICE	T_CD4_naive_TREG	ENSG00000119969	G	8.73969e-05	0.631159	0.049	A	-	10	96601794	HELLS	1
1:16376816:C:G	eQTLGen	eQTLGen_cis_eQTLs	ENSG00000132881	G	7.6772e-07	4.9436	0.00244307	G	+	1	16376816	RSG1	1
1:16376816:C:G	eQTLGen	eQTLGen_cis_eQTLs	ENSG00000142632	G	1.2278e-05	-4.3724	0.0344599	G	-	1	16376816	ARHGEF19	1
1:16376816:C:G	eQTLGen	eQTLGen_cis_eQTLs	ENSG00000204377	G	1.5841e-08	5.6523	8.3232e-05	G	+	1	16376816	C1orf134	1
1:16377108:C:G	eQTLGen	eQTLGen_cis_eQTLs	ENSG00000132881	C	3.6416e-07	5.0869	0.00114551	C	+	1	16377108	RSG1	1
1:16377108:C:G	eQTLGen	eQTLGen_cis_eQTLs	ENSG00000204377	C	8.7053e-09	5.7543	5.79524e-05	C	+	1	16377108	C1orf134	1
1:234769499:A:C	eQTLGen	eQTLGen_cis_eQTLs	ENSG00000168264	C	1.5761e-14	-7.6812	0	C	-	1	234769499	IRF2BP2	1
1:234773373:A:G	eQTLGen	eQTLGen_cis_eQTLs	ENSG00000168264	G	4.5535e-13	-7.2378	0	G	-	1	234773373	IRF2BP2	1
1:234774593:C:T	eQTLGen	eQTLGen_cis_eQTLs	ENSG00000168264	C	2.1123e-14	-7.6435	0	NA	NA	1	234774593	IRF2BP2	1
1:234775998:A:G	eQTLGen	eQTLGen_cis_eQTLs	ENSG00000168264	G	2.2971e-14	-7.6326	0	G	-	1	234775998	IRF2BP2	1
1:234779714:A:T	eQTLGen	eQTLGen_cis_eQTLs	ENSG00000168264	A	6.6565e-11	-6.5281	0	NA	NA	1	234779714	IRF2BP2	1
1:234779715:A:G	eQTLGen	eQTLGen_cis_eQTLs	ENSG00000168264	G	1.6234e-09	-6.0316	1.30727e-05	G	-	1	234779715	IRF2BP2	1
1:234786161:A:G	eQTLGen	eQTLGen_cis_eQTLs	ENSG00000168264	A	5.2173e-11	-6.5644	0	NA	NA	1	234786161	IRF2BP2	1
1:234786590:G:T	eQTLGen	eQTLGen_cis_eQTLs	ENSG00000168264	T	1.7356e-09	-6.0207	1.30634e-05	T	-	1	234786590	IRF2BP2	1
1:234788013:A:G	eQTLGen	eQTLGen_cis_eQTLs	ENSG00000168264	G	4.1827e-09	-5.8767	3.23855e-05	G	-	1	234788013	IRF2BP2	1
1:234788553:C:T	eQTLGen	eQTLGen_cis_eQTLs	ENSG00000168264	T	4.3527e-09	-5.8702	3.23771e-05	T	-	1	234788553	IRF2BP2	1
1:234791721:C:T	eQTLGen	eQTLGen_cis_eQTLs	ENSG00000168264	T	7.8243e-09	-5.7721	4.51147e-05	T	-	1	234791721	IRF2BP2	1
6:70372988:C:T	eQTLGen	eQTLGen_cis_eQTLs	ENSG00000168216	C	2.582e-16	8.1915	0	C	+	6	70372988	LMBRD1	1
6:70373237:C:T	eQTLGen	eQTLGen_cis_eQTLs	ENSG00000168216	C	2.9391e-16	8.1759	0	C	+	6	70373237	LMBRD1	1
6:70373470:A:G	eQTLGen	eQTLGen_cis_eQTLs	ENSG00000168216	A	2.4935e-16	8.1957	0	A	+	6	70373470	LMBRD1	1
6:70373828:A:G	eQTLGen	eQTLGen_cis_eQTLs	ENSG00000168216	G	1.3899e-16	8.2657	0	G	+	6	70373828	LMBRD1	1
6:70375320:C:T	eQTLGen	eQTLGen_cis_eQTLs	ENSG00000168216	C	3.0483e-16	8.1715	0	C	+	6	70375320	LMBRD1	1
6:70380455:A:G	eQTLGen	eQTLGen_cis_eQTLs	ENSG00000168216	A	1.9703e-15	7.9433	0	A	+	6	70380455	LMBRD1	1
6:70381170:C:T	eQTLGen	eQTLGen_cis_eQTLs	ENSG00000168216	C	3.4402e-16	8.1569	0	C	+	6	70381170	LMBRD1	1
6:70381343:A:G	eQTLGen	eQTLGen_cis_eQTLs	ENSG00000168216	A	3.9596e-15	7.8562	0	A	+	6	70381343	LMBRD1	1
6:70381868:C:T	eQTLGen	eQTLGen_cis_eQTLs	ENSG00000168216	T	4.0054e-16	8.1384	0	T	+	6	70381868	LMBRD1	1
6:70382139:C:T	eQTLGen	eQTLGen_cis_eQTLs	ENSG00000168216	T	3.5521e-15	7.8699	0	T	+	6	70382139	LMBRD1	1
6:70383227:A:G	eQTLGen	eQTLGen_cis_eQTLs	ENSG00000168216	G	3.5069e-15	7.8716	0	G	+	6	70383227	LMBRD1	1
6:70383950:C:G	eQTLGen	eQTLGen_cis_eQTLs	ENSG00000168216	G	1.1304e-15	8.0118	0	G	+	6	70383950	LMBRD1	1
6:70384098:A:G	eQTLGen	eQTLGen_cis_eQTLs	ENSG00000168216	G	4.1098e-07	5.0639	0.00128625	G	+	6	70384098	LMBRD1	1
6:70384126:C:T	eQTLGen	eQTLGen_cis_eQTLs	ENSG00000168216	C	2.5451e-15	7.9116	0	C	+	6	70384126	LMBRD1	1
6:70384742:C:G	eQTLGen	eQTLGen_cis_eQTLs	ENSG00000168216	C	4.187e-15	7.8493	0	C	+	6	70384742	LMBRD1	1
6:70385223:C:T	eQTLGen	eQTLGen_cis_eQTLs	ENSG00000168216	C	2.402e-15	7.9186	0	C	+	6	70385223	LMBRD1	1
6:70385709:A:G	eQTLGen	eQTLGen_cis_eQTLs	ENSG00000168216	A	4.6359e-07	5.0409	0.00150046	A	+	6	70385709	LMBRD1	1
6:70386320:C:T	eQTLGen	eQTLGen_cis_eQTLs	ENSG00000168216	T	3.8721e-15	7.859	0	T	+	6	70386320	LMBRD1	1
6:70386653:A:G	eQTLGen	eQTLGen_cis_eQTLs	ENSG00000168216	G	3.8047e-15	7.8613	0	G	+	6	70386653	LMBRD1	1
6:70387093:C:T	eQTLGen	eQTLGen_cis_eQTLs	ENSG00000168216	C	3.823e-15	7.8608	0	C	+	6	70387093	LMBRD1	1
6:70387160:C:T	eQTLGen	eQTLGen_cis_eQTLs	ENSG00000168216	T	3.823e-15	7.8608	0	T	+	6	70387160	LMBRD1	1
6:70387626:A:T	eQTLGen	eQTLGen_cis_eQTLs	ENSG00000168216	T	1.0286e-15	8.0235	0	T	+	6	70387626	LMBRD1	1
6:70388022:A:G	eQTLGen	eQTLGen_cis_eQTLs	ENSG00000168216	A	1.7769e-15	7.9562	0	A	+	6	70388022	LMBRD1	1
6:70388352:C:T	eQTLGen	eQTLGen_cis_eQTLs	ENSG00000168216	C	2.4805e-15	7.9147	0	C	+	6	70388352	LMBRD1	1
6:70388751:A:G	eQTLGen	eQTLGen_cis_eQTLs	ENSG00000168216	G	1.115e-14	7.7254	0	G	+	6	70388751	LMBRD1	1
6:70388810:A:G	eQTLGen	eQTLGen_cis_eQTLs	ENSG00000168216	G	2.1985e-15	7.9297	0	G	+	6	70388810	LMBRD1	1
6:70389651:A:G	eQTLGen	eQTLGen_cis_eQTLs	ENSG00000168216	G	6.3519e-07	4.9803	0.00203064	G	+	6	70389651	LMBRD1	1
6:70389859:C:T	eQTLGen	eQTLGen_cis_eQTLs	ENSG00000168216	T	8.4793e-07	4.924	0.00268695	T	+	6	70389859	LMBRD1	1
6:70390132:G:T	eQTLGen	eQTLGen_cis_eQTLs	ENSG00000168216	G	5.1171e-15	7.8241	0	G	+	6	70390132	LMBRD1	1
6:70390283:A:G	eQTLGen	eQTLGen_cis_eQTLs	ENSG00000168216	A	4.3921e-15	7.8433	0	A	+	6	70390283	LMBRD1	1
6:70391588:C:T	eQTLGen	eQTLGen_cis_eQTLs	ENSG00000168216	T	9.003e-15	7.7527	0	T	+	6	70391588	LMBRD1	1
6:70391640:C:T	eQTLGen	eQTLGen_cis_eQTLs	ENSG00000168216	T	5.838e-15	7.8075	0	T	+	6	70391640	LMBRD1	1
6:70391992:A:G	eQTLGen	eQTLGen_cis_eQTLs	ENSG00000168216	A	5.9219e-15	7.8058	0	A	+	6	70391992	LMBRD1	1
6:70392175:C:T	eQTLGen	eQTLGen_cis_eQTLs	ENSG00000168216	T	7.8983e-15	7.7693	0	T	+	6	70392175	LMBRD1	1
6:70392625:A:C	eQTLGen	eQTLGen_cis_eQTLs	ENSG00000168216	C	7.8983e-15	7.7693	0	C	+	6	70392625	LMBRD1	1
6:70393640:C:T	eQTLGen	eQTLGen_cis_eQTLs	ENSG00000168216	C	9.931e-07	4.893	0.00308597	C	+	6	70393640	LMBRD1	1
6:70395564:A:G	eQTLGen	eQTLGen_cis_eQTLs	ENSG00000168216	A	4.8247e-15	7.8315	0	A	+	6	70395564	LMBRD1	1
6:70398062:C:T	eQTLGen	eQTLGen_cis_eQTLs	ENSG00000168216	C	3.0267e-15	7.8899	0	C	+	6	70398062	LMBRD1	1
6:70398900:A:T	eQTLGen	eQTLGen_cis_eQTLs	ENSG00000168216	T	3.0756e-15	7.888	0	T	+	6	70398900	LMBRD1	1
6:70399894:C:T	eQTLGen	eQTLGen_cis_eQTLs	ENSG00000168216	T	1.0472e-15	8.0212	0	T	+	6	70399894	LMBRD1	1
6:70400885:A:C	eQTLGen	eQTLGen_cis_eQTLs	ENSG00000168216	A	1.3127e-15	7.9935	0	A	+	6	70400885	LMBRD1	1
6:70401629:A:G	eQTLGen	eQTLGen_cis_eQTLs	ENSG00000168216	G	1.9422e-16	8.2258	0	G	+	6	70401629	LMBRD1	1
6:70401725:A:G	eQTLGen	eQTLGen_cis_eQTLs	ENSG00000168216	G	1.2079e-14	7.7154	0	G	+	6	70401725	LMBRD1	1
6:70401842:C:T	eQTLGen	eQTLGen_cis_eQTLs	ENSG00000168216	T	5.0927e-15	7.8248	0	T	+	6	70401842	LMBRD1	1
6:70401855:C:T	eQTLGen	eQTLGen_cis_eQTLs	ENSG00000168216	T	5.737e-15	7.8096	0	T	+	6	70401855	LMBRD1	1
6:70402203:C:T	eQTLGen	eQTLGen_cis_eQTLs	ENSG00000168216	T	6.1891e-18	8.6292	0	NA	NA	6	70402203	LMBRD1	1
6:70403085:A:G	eQTLGen	eQTLGen_cis_eQTLs	ENSG00000168216	G	1.7372e-15	7.959	0	G	+	6	70403085	LMBRD1	1
6:70403739:A:G	eQTLGen	eQTLGen_cis_eQTLs	ENSG00000168216	G	4.8247e-15	7.8316	0	G	+	6	70403739	LMBRD1	1
6:70404281:A:C	eQTLGen	eQTLGen_cis_eQTLs	ENSG00000168216	C	1.5228e-14	7.6857	0	C	+	6	70404281	LMBRD1	1
6:70404764:C:T	eQTLGen	eQTLGen_cis_eQTLs	ENSG00000168216	C	2.1387e-14	7.6421	0	C	+	6	70404764	LMBRD1	1
6:70404868:C:T	eQTLGen	eQTLGen_cis_eQTLs	ENSG00000168216	T	9.4384e-07	4.9032	0.00297163	T	+	6	70404868	LMBRD1	1
6:70405081:A:C	eQTLGen	eQTLGen_cis_eQTLs	ENSG00000168216	A	1.945e-15	7.945	0	NA	NA	6	70405081	LMBRD1	1
6:70406462:C:T	eQTLGen	eQTLGen_cis_eQTLs	ENSG00000168216	T	6.8067e-07	4.967	0.00210934	T	+	6	70406462	LMBRD1	1
6:70407465:A:T	eQTLGen	eQTLGen_cis_eQTLs	ENSG00000168216	T	4.6513e-15	7.8362	0	T	+	6	70407465	LMBRD1	1
6:70409877:A:G	eQTLGen	eQTLGen_cis_eQTLs	ENSG00000168216	G	3.0904e-15	7.8872	0	G	+	6	70409877	LMBRD1	1
6:70410163:A:C	eQTLGen	eQTLGen_cis_eQTLs	ENSG00000168216	C	3.7744e-15	7.8622	0	C	+	6	70410163	LMBRD1	1
6:70412380:A:C	eQTLGen	eQTLGen_cis_eQTLs	ENSG00000168216	C	1.0805e-14	7.7294	0	C	+	6	70412380	LMBRD1	1
6:70412542:A:G	eQTLGen	eQTLGen_cis_eQTLs	ENSG00000168216	G	5.8845e-15	7.8066	0	G	+	6	70412542	LMBRD1	1
6:70412603:C:G	eQTLGen	eQTLGen_cis_eQTLs	ENSG00000168216	C	1.8029e-15	7.9543	0	C	+	6	70412603	LMBRD1	1
6:70413328:C:T	eQTLGen	eQTLGen_cis_eQTLs	ENSG00000168216	C	1.8029e-15	7.9543	0	C	+	6	70413328	LMBRD1	1
6:70414263:C:G	eQTLGen	eQTLGen_cis_eQTLs	ENSG00000168216	C	1.8029e-15	7.9543	0	C	+	6	70414263	LMBRD1	1
6:70416294:A:G	eQTLGen	eQTLGen_cis_eQTLs	ENSG00000168216	G	5.6386e-07	5.0032	0.00183633	G	+	6	70416294	LMBRD1	1
6:70416430:C:T	eQTLGen	eQTLGen_cis_eQTLs	ENSG00000168216	T	7.2754e-15	7.7798	0	T	+	6	70416430	LMBRD1	1
6:70416866:G:T	eQTLGen	eQTLGen_cis_eQTLs	ENSG00000168216	T	9.5732e-15	7.745	0	T	+	6	70416866	LMBRD1	1
6:70417527:C:G	eQTLGen	eQTLGen_cis_eQTLs	ENSG00000168216	G	7.093e-07	4.9588	0.00223151	G	+	6	70417527	LMBRD1	1
6:70417920:A:G	eQTLGen	eQTLGen_cis_eQTLs	ENSG00000168216	G	1.4305e-15	7.9829	0	G	+	6	70417920	LMBRD1	1
6:70417997:G:T	eQTLGen	eQTLGen_cis_eQTLs	ENSG00000168216	T	1.3759e-15	7.9877	0	T	+	6	70417997	LMBRD1	1
6:70418855:A:G	eQTLGen	eQTLGen_cis_eQTLs	ENSG00000168216	G	1.1133e-14	7.7256	0	G	+	6	70418855	LMBRD1	1
6:70421248:A:G	eQTLGen	eQTLGen_cis_eQTLs	ENSG00000168216	A	6.2005e-15	7.7998	0	A	+	6	70421248	LMBRD1	1
6:70421612:A:G	eQTLGen	eQTLGen_cis_eQTLs	ENSG00000168216	A	4.0945e-15	7.8521	0	A	+	6	70421612	LMBRD1	1
6:70422037:A:G	eQTLGen	eQTLGen_cis_eQTLs	ENSG00000168216	A	5.1671e-07	5.02	0.00167129	A	+	6	70422037	LMBRD1	1
6:70422443:G:T	eQTLGen	eQTLGen_cis_eQTLs	ENSG00000168216	G	2.4175e-15	7.9179	0	G	+	6	70422443	LMBRD1	1
6:70423739:A:G	eQTLGen	eQTLGen_cis_eQTLs	ENSG00000168216	G	1.1203e-14	7.725	0	G	+	6	70423739	LMBRD1	1
6:70424299:C:T	eQTLGen	eQTLGen_cis_eQTLs	ENSG00000168216	T	2.058e-15	7.9379	0	T	+	6	70424299	LMBRD1	1
6:70424585:A:G	eQTLGen	eQTLGen_cis_eQTLs	ENSG00000168216	A	2.6044e-14	7.6167	0	A	+	6	70424585	LMBRD1	1
6:70425565:A:G	eQTLGen	eQTLGen_cis_eQTLs	ENSG00000168216	G	1.8768e-14	7.6589	0	G	+	6	70425565	LMBRD1	1
6:70425952:C:T	eQTLGen	eQTLGen_cis_eQTLs	ENSG00000168216	C	5.6556e-15	7.8115	0	C	+	6	70425952	LMBRD1	1
6:70426249:A:C	eQTLGen	eQTLGen_cis_eQTLs	ENSG00000168216	A	5.6556e-15	7.8115	0	A	+	6	70426249	LMBRD1	1
6:70426288:G:T	eQTLGen	eQTLGen_cis_eQTLs	ENSG00000168216	G	1.7173e-14	7.6703	0	G	+	6	70426288	LMBRD1	1
6:70426479:A:C	eQTLGen	eQTLGen_cis_eQTLs	ENSG00000168216	A	1.0179e-14	7.7372	0	A	+	6	70426479	LMBRD1	1
6:70427425:C:G	eQTLGen	eQTLGen_cis_eQTLs	ENSG00000168216	G	7.45e-15	7.7766	0	G	+	6	70427425	LMBRD1	1
6:70428200:C:T	eQTLGen	eQTLGen_cis_eQTLs	ENSG00000168216	T	5.0364e-15	7.8261	0	T	+	6	70428200	LMBRD1	1
6:70428451:C:G	eQTLGen	eQTLGen_cis_eQTLs	ENSG00000168216	G	5.4999e-07	5.0082	0.00176898	G	+	6	70428451	LMBRD1	1
6:70428497:C:T	eQTLGen	eQTLGen_cis_eQTLs	ENSG00000168216	T	8.7512e-15	7.7564	0	T	+	6	70428497	LMBRD1	1
6:70429991:A:G	eQTLGen	eQTLGen_cis_eQTLs	ENSG00000168216	G	1.8772e-15	7.9493	0	G	+	6	70429991	LMBRD1	1
6:70430687:A:G	eQTLGen	eQTLGen_cis_eQTLs	ENSG00000168216	A	8.8065e-15	7.7555	0	A	+	6	70430687	LMBRD1	1
6:70432391:A:G	eQTLGen	eQTLGen_cis_eQTLs	ENSG00000168216	G	8.1891e-12	6.8353	0	G	+	6	70432391	LMBRD1	1
6:70433527:C:T	eQTLGen	eQTLGen_cis_eQTLs	ENSG00000168216	C	1.9671e-15	7.9434	0	C	+	6	70433527	LMBRD1	1
6:70434259:A:G	eQTLGen	eQTLGen_cis_eQTLs	ENSG00000168216	G	1.4966e-12	7.0749	0	G	+	6	70434259	LMBRD1	1
6:70435766:A:G	eQTLGen	eQTLGen_cis_eQTLs	ENSG00000168216	G	1.3353e-14	7.7025	0	G	+	6	70435766	LMBRD1	1
6:70436084:A:G	eQTLGen	eQTLGen_cis_eQTLs	ENSG00000168216	G	2.5086e-15	7.9133	0	G	+	6	70436084	LMBRD1	1
6:70436994:G:T	eQTLGen	eQTLGen_cis_eQTLs	ENSG00000168216	T	1.9361e-14	7.655	0	T	+	6	70436994	LMBRD1	1
6:70437046:C:T	eQTLGen	eQTLGen_cis_eQTLs	ENSG00000168216	C	5.8103e-15	7.8081	0	C	+	6	70437046	LMBRD1	1
6:70438338:A:G	eQTLGen	eQTLGen_cis_eQTLs	ENSG00000168216	A	5.7449e-07	4.9997	0.00187854	A	+	6	70438338	LMBRD1	1
6:70439471:C:G	eQTLGen	eQTLGen_cis_eQTLs	ENSG00000168216	G	1.6074e-15	7.9686	0	G	+	6	70439471	LMBRD1	1
6:70442866:C:T	eQTLGen	eQTLGen_cis_eQTLs	ENSG00000168216	T	3.8117e-16	8.1445	0	T	+	6	70442866	LMBRD1	1
6:70443883:C:T	eQTLGen	eQTLGen_cis_eQTLs	ENSG00000168216	C	1.1706e-14	7.7193	0	C	+	6	70443883	LMBRD1	1
6:70443888:C:T	eQTLGen	eQTLGen_cis_eQTLs	ENSG00000168216	T	1.7579e-14	7.6672	0	T	+	6	70443888	LMBRD1	1
6:70444130:A:G	eQTLGen	eQTLGen_cis_eQTLs	ENSG00000168216	G	1.4899e-14	7.6886	0	G	+	6	70444130	LMBRD1	1
6:70444317:C:T	eQTLGen	eQTLGen_cis_eQTLs	ENSG00000168216	C	3.1859e-15	7.8835	0	C	+	6	70444317	LMBRD1	1
6:70444552:G:T	eQTLGen	eQTLGen_cis_eQTLs	ENSG00000168216	T	5.6211e-07	5.0039	0.00182401	T	+	6	70444552	LMBRD1	1
6:70444927:C:T	eQTLGen	eQTLGen_cis_eQTLs	ENSG00000168216	T	2.9548e-15	7.8929	0	T	+	6	70444927	LMBRD1	1
6:70445634:G:T	eQTLGen	eQTLGen_cis_eQTLs	ENSG00000168216	G	9.3646e-15	7.7477	0	G	+	6	70445634	LMBRD1	1
6:70445684:A:T	eQTLGen	eQTLGen_cis_eQTLs	ENSG00000168216	T	1.9608e-15	7.9439	0	T	+	6	70445684	LMBRD1	1
6:70446477:C:T	eQTLGen	eQTLGen_cis_eQTLs	ENSG00000168216	T	5.733e-07	5.0001	0.00187854	T	+	6	70446477	LMBRD1	1
6:70446749:C:T	eQTLGen	eQTLGen_cis_eQTLs	ENSG00000168216	C	5.0605e-15	7.8256	0	C	+	6	70446749	LMBRD1	1
6:70447312:C:T	eQTLGen	eQTLGen_cis_eQTLs	ENSG00000168216	T	6.2477e-07	4.9835	0.00198781	T	+	6	70447312	LMBRD1	1
6:70447545:A:G	eQTLGen	eQTLGen_cis_eQTLs	ENSG00000168216	A	7.6649e-15	7.7732	0	A	+	6	70447545	LMBRD1	1
6:70447993:G:T	eQTLGen	eQTLGen_cis_eQTLs	ENSG00000168216	T	5.0605e-15	7.8256	0	T	+	6	70447993	LMBRD1	1
6:70448033:C:T	eQTLGen	eQTLGen_cis_eQTLs	ENSG00000168216	T	5.0605e-15	7.8256	0	T	+	6	70448033	LMBRD1	1
6:70448538:A:G	eQTLGen	eQTLGen_cis_eQTLs	ENSG00000168216	A	1.1203e-14	7.725	0	A	+	6	70448538	LMBRD1	1
6:70449411:A:C	eQTLGen	eQTLGen_cis_eQTLs	ENSG00000168216	A	1.4875e-14	7.6887	0	A	+	6	70449411	LMBRD1	1
6:70449866:C:T	eQTLGen	eQTLGen_cis_eQTLs	ENSG00000168216	T	3.4074e-15	7.8751	0	T	+	6	70449866	LMBRD1	1
6:70449886:C:T	eQTLGen	eQTLGen_cis_eQTLs	ENSG00000168216	C	4.6959e-15	7.8349	0	C	+	6	70449886	LMBRD1	1
6:70450423:C:G	eQTLGen	eQTLGen_cis_eQTLs	ENSG00000168216	C	1.2861e-14	7.7074	0	C	+	6	70450423	LMBRD1	1
6:70450588:A:G	eQTLGen	eQTLGen_cis_eQTLs	ENSG00000168216	A	1.2701e-14	7.7089	0	A	+	6	70450588	LMBRD1	1
6:70450875:C:T	eQTLGen	eQTLGen_cis_eQTLs	ENSG00000168216	C	3.947e-15	7.8567	0	C	+	6	70450875	LMBRD1	1
6:70452401:A:C	eQTLGen	eQTLGen_cis_eQTLs	ENSG00000168216	A	7.7221e-13	7.166	0	A	+	6	70452401	LMBRD1	1
6:70453191:C:T	eQTLGen	eQTLGen_cis_eQTLs	ENSG00000168216	T	6.3061e-07	4.9817	0.00202449	T	+	6	70453191	LMBRD1	1
6:70453576:C:T	eQTLGen	eQTLGen_cis_eQTLs	ENSG00000168216	C	1.8768e-14	7.6589	0	C	+	6	70453576	LMBRD1	1
6:70453849:C:T	eQTLGen	eQTLGen_cis_eQTLs	ENSG00000168216	C	8.3865e-15	7.7617	0	C	+	6	70453849	LMBRD1	1
6:70454409:C:T	eQTLGen	eQTLGen_cis_eQTLs	ENSG00000168216	T	6.8278e-07	4.9663	0.00211536	T	+	6	70454409	LMBRD1	1
6:70455024:C:T	eQTLGen	eQTLGen_cis_eQTLs	ENSG00000168216	T	6.0645e-15	7.8027	0	T	+	6	70455024	LMBRD1	1
6:70457024:A:C	eQTLGen	eQTLGen_cis_eQTLs	ENSG00000168216	C	3.0413e-15	7.8892	0	C	+	6	70457024	LMBRD1	1
6:70457186:A:G	eQTLGen	eQTLGen_cis_eQTLs	ENSG00000168216	A	9.9573e-15	7.74	0	A	+	6	70457186	LMBRD1	1
6:70457629:C:T	eQTLGen	eQTLGen_cis_eQTLs	ENSG00000168216	T	8.9747e-15	7.7532	0	T	+	6	70457629	LMBRD1	1
6:70457821:C:T	eQTLGen	eQTLGen_cis_eQTLs	ENSG00000168216	T	7.31e-15	7.779	0	T	+	6	70457821	LMBRD1	1
6:70458530:A:G	eQTLGen	eQTLGen_cis_eQTLs	ENSG00000168216	G	1.9665e-14	7.6528	0	G	+	6	70458530	LMBRD1	1
6:70460172:C:T	eQTLGen	eQTLGen_cis_eQTLs	ENSG00000168216	T	5.109e-15	7.8243	0	T	+	6	70460172	LMBRD1	1
6:70461240:C:T	eQTLGen	eQTLGen_cis_eQTLs	ENSG00000168216	C	5.5401e-15	7.8142	0	C	+	6	70461240	LMBRD1	1
6:70461363:C:T	eQTLGen	eQTLGen_cis_eQTLs	ENSG00000168216	T	3.9219e-15	7.8576	0	T	+	6	70461363	LMBRD1	1
6:70461477:C:T	eQTLGen	eQTLGen_cis_eQTLs	ENSG00000168216	T	7.6528e-15	7.7733	0	T	+	6	70461477	LMBRD1	1
6:70461662:G:T	eQTLGen	eQTLGen_cis_eQTLs	ENSG00000168216	T	6.2499e-15	7.7989	0	T	+	6	70461662	LMBRD1	1
6:70463199:A:C	eQTLGen	eQTLGen_cis_eQTLs	ENSG00000168216	A	5.5666e-15	7.8135	0	A	+	6	70463199	LMBRD1	1
6:70463417:A:G	eQTLGen	eQTLGen_cis_eQTLs	ENSG00000168216	A	5.7644e-15	7.809	0	A	+	6	70463417	LMBRD1	1
6:70463509:A:G	eQTLGen	eQTLGen_cis_eQTLs	ENSG00000168216	A	5.2322e-15	7.8212	0	A	+	6	70463509	LMBRD1	1
6:70463955:G:T	eQTLGen	eQTLGen_cis_eQTLs	ENSG00000168216	G	5.4057e-20	9.1558	0	NA	NA	6	70463955	LMBRD1	1
6:70463956:C:T	eQTLGen	eQTLGen_cis_eQTLs	ENSG00000168216	T	2.0608e-27	10.8471	0	NA	NA	6	70463956	LMBRD1	1
6:70463988:G:T	eQTLGen	eQTLGen_cis_eQTLs	ENSG00000168216	T	1.2289e-14	7.7132	0	T	+	6	70463988	LMBRD1	1
6:70465054:A:G	eQTLGen	eQTLGen_cis_eQTLs	ENSG00000168216	G	2.9532e-17	8.4486	0	NA	NA	6	70465054	LMBRD1	1
6:70465067:C:T	eQTLGen	eQTLGen_cis_eQTLs	ENSG00000168216	C	2.9532e-17	8.4486	0	NA	NA	6	70465067	LMBRD1	1
6:70465272:A:G	eQTLGen	eQTLGen_cis_eQTLs	ENSG00000168216	A	9.0279e-16	8.0394	0	A	+	6	70465272	LMBRD1	1
6:70465703:C:T	eQTLGen	eQTLGen_cis_eQTLs	ENSG00000168216	C	1.2367e-14	7.7124	0	C	+	6	70465703	LMBRD1	1
6:70466131:C:T	eQTLGen	eQTLGen_cis_eQTLs	ENSG00000168216	T	1.9468e-13	7.3525	0	T	+	6	70466131	LMBRD1	1
6:70466320:A:T	eQTLGen	eQTLGen_cis_eQTLs	ENSG00000168216	T	9.0244e-07	4.9119	0.0028631	T	+	6	70466320	LMBRD1	1
6:70466916:C:G	eQTLGen	eQTLGen_cis_eQTLs	ENSG00000168216	C	2.3475e-14	7.6302	0	C	+	6	70466916	LMBRD1	1
6:70469372:A:C	eQTLGen	eQTLGen_cis_eQTLs	ENSG00000168216	C	7.9609e-15	7.7683	0	C	+	6	70469372	LMBRD1	1
6:70470516:C:T	eQTLGen	eQTLGen_cis_eQTLs	ENSG00000168216	C	2.6367e-15	7.9071	0	C	+	6	70470516	LMBRD1	1
6:70471328:A:G	eQTLGen	eQTLGen_cis_eQTLs	ENSG00000168216	G	2.5328e-14	7.6203	0	G	+	6	70471328	LMBRD1	1
6:70472660:A:C	eQTLGen	eQTLGen_cis_eQTLs	ENSG00000168216	C	1.2155e-14	7.7145	0	C	+	6	70472660	LMBRD1	1
6:70473095:C:T	eQTLGen	eQTLGen_cis_eQTLs	ENSG00000168216	T	3.279e-14	7.5868	0	T	+	6	70473095	LMBRD1	1
6:70474755:A:G	eQTLGen	eQTLGen_cis_eQTLs	ENSG00000168216	A	1.4875e-14	7.6887	0	A	+	6	70474755	LMBRD1	1
6:70475251:A:T	eQTLGen	eQTLGen_cis_eQTLs	ENSG00000168216	T	1.0292e-14	7.7357	0	T	+	6	70475251	LMBRD1	1
6:70476729:A:C	eQTLGen	eQTLGen_cis_eQTLs	ENSG00000168216	C	2.7622e-14	7.6092	0	C	+	6	70476729	LMBRD1	1
6:70478068:A:G	eQTLGen	eQTLGen_cis_eQTLs	ENSG00000168216	G	5.6288e-15	7.8121	0	G	+	6	70478068	LMBRD1	1
6:70478612:C:T	eQTLGen	eQTLGen_cis_eQTLs	ENSG00000168216	C	7.2256e-07	4.9554	0.0022744	C	+	6	70478612	LMBRD1	1
6:70478631:C:T	eQTLGen	eQTLGen_cis_eQTLs	ENSG00000168216	C	5.6288e-15	7.8121	0	C	+	6	70478631	LMBRD1	1
6:70479772:C:T	eQTLGen	eQTLGen_cis_eQTLs	ENSG00000168216	T	3.0413e-15	7.8893	0	T	+	6	70479772	LMBRD1	1
6:70480152:A:C	eQTLGen	eQTLGen_cis_eQTLs	ENSG00000168216	A	2.0004e-14	7.6507	0	A	+	6	70480152	LMBRD1	1
6:70482951:A:T	eQTLGen	eQTLGen_cis_eQTLs	ENSG00000168216	A	2.0004e-14	7.6507	0	A	+	6	70482951	LMBRD1	1
6:70482983:A:T	eQTLGen	eQTLGen_cis_eQTLs	ENSG00000168216	A	7.2869e-15	7.7795	0	A	+	6	70482983	LMBRD1	1
6:70483082:C:T	eQTLGen	eQTLGen_cis_eQTLs	ENSG00000168216	C	2.1189e-14	7.6433	0	C	+	6	70483082	LMBRD1	1
6:70483192:A:G	eQTLGen	eQTLGen_cis_eQTLs	ENSG00000168216	G	2.4978e-14	7.6221	0	G	+	6	70483192	LMBRD1	1
6:70485672:A:C	eQTLGen	eQTLGen_cis_eQTLs	ENSG00000168216	C	6.1224e-15	7.8015	0	C	+	6	70485672	LMBRD1	1
6:70485851:A:G	eQTLGen	eQTLGen_cis_eQTLs	ENSG00000168216	G	7.2296e-15	7.7804	0	G	+	6	70485851	LMBRD1	1
6:70485862:A:G	eQTLGen	eQTLGen_cis_eQTLs	ENSG00000168216	A	8.36e-15	7.762	0	A	+	6	70485862	LMBRD1	1
6:70486808:A:G	eQTLGen	eQTLGen_cis_eQTLs	ENSG00000168216	A	1.5352e-06	-4.8064	0.0046241	G	+	6	70486808	LMBRD1	1
6:70487027:A:G	eQTLGen	eQTLGen_cis_eQTLs	ENSG00000168216	A	6.6586e-15	7.7909	0	A	+	6	70487027	LMBRD1	1
6:70487301:C:T	eQTLGen	eQTLGen_cis_eQTLs	ENSG00000168216	T	8.024e-15	7.7672	0	T	+	6	70487301	LMBRD1	1
6:70488475:C:T	eQTLGen	eQTLGen_cis_eQTLs	ENSG00000168216	T	6.7222e-15	7.7896	0	T	+	6	70488475	LMBRD1	1
6:70488913:A:G	eQTLGen	eQTLGen_cis_eQTLs	ENSG00000168216	A	3.2843e-15	7.8796	0	A	+	6	70488913	LMBRD1	1
6:70489142:C:G	eQTLGen	eQTLGen_cis_eQTLs	ENSG00000168216	C	8.0367e-15	7.7671	0	C	+	6	70489142	LMBRD1	1
6:70489387:C:T	eQTLGen	eQTLGen_cis_eQTLs	ENSG00000168216	C	7.1953e-15	7.781	0	C	+	6	70489387	LMBRD1	1
6:70489409:G:T	eQTLGen	eQTLGen_cis_eQTLs	ENSG00000168216	T	8.5063e-15	7.7598	0	T	+	6	70489409	LMBRD1	1
6:70489920:C:T	eQTLGen	eQTLGen_cis_eQTLs	ENSG00000168216	C	1.2602e-14	7.7099	0	C	+	6	70489920	LMBRD1	1
6:70490511:A:G	eQTLGen	eQTLGen_cis_eQTLs	ENSG00000168216	G	9.9417e-15	7.7401	0	G	+	6	70490511	LMBRD1	1
6:70490528:A:G	eQTLGen	eQTLGen_cis_eQTLs	ENSG00000168216	G	2.4631e-14	7.6239	0	G	+	6	70490528	LMBRD1	1
6:70492176:C:T	eQTLGen	eQTLGen_cis_eQTLs	ENSG00000168216	T	7.4972e-15	7.776	0	T	+	6	70492176	LMBRD1	1
6:70493869:A:G	eQTLGen	eQTLGen_cis_eQTLs	ENSG00000168216	A	1.4061e-14	7.696	0	A	+	6	70493869	LMBRD1	1
6:70495377:C:T	eQTLGen	eQTLGen_cis_eQTLs	ENSG00000168216	C	1.4969e-14	7.6879	0	C	+	6	70495377	LMBRD1	1
6:70496001:C:T	eQTLGen	eQTLGen_cis_eQTLs	ENSG00000168216	C	1.2881e-14	7.7071	0	C	+	6	70496001	LMBRD1	1
6:70496340:A:G	eQTLGen	eQTLGen_cis_eQTLs	ENSG00000168216	A	1.9991e-15	7.9415	0	A	+	6	70496340	LMBRD1	1
6:70496390:A:C	eQTLGen	eQTLGen_cis_eQTLs	ENSG00000168216	C	1.1396e-15	8.011	0	NA	NA	6	70496390	LMBRD1	1
6:70496712:A:C	eQTLGen	eQTLGen_cis_eQTLs	ENSG00000168216	A	7.6166e-15	7.7739	0	A	+	6	70496712	LMBRD1	1
6:70496784:A:C	eQTLGen	eQTLGen_cis_eQTLs	ENSG00000168216	A	1.0695e-06	-4.8783	0.00328561	C	+	6	70496784	LMBRD1	1
6:70497213:C:T	eQTLGen	eQTLGen_cis_eQTLs	ENSG00000168216	T	8.3865e-15	7.7617	0	T	+	6	70497213	LMBRD1	1
6:70497503:C:T	eQTLGen	eQTLGen_cis_eQTLs	ENSG00000168216	T	2.5656e-15	7.9106	0	T	+	6	70497503	LMBRD1	1
6:70497515:A:G	eQTLGen	eQTLGen_cis_eQTLs	ENSG00000168216	A	6.3799e-15	7.7964	0	A	+	6	70497515	LMBRD1	1
6:70497631:C:T	eQTLGen	eQTLGen_cis_eQTLs	ENSG00000168216	T	4.719e-07	5.0375	0.00152469	T	+	6	70497631	LMBRD1	1
6:70497658:G:T	eQTLGen	eQTLGen_cis_eQTLs	ENSG00000168216	T	6.7971e-15	7.7883	0	T	+	6	70497658	LMBRD1	1
6:70498715:A:T	eQTLGen	eQTLGen_cis_eQTLs	ENSG00000168216	T	8.2033e-15	7.7646	0	T	+	6	70498715	LMBRD1	1
6:70499104:A:C	eQTLGen	eQTLGen_cis_eQTLs	ENSG00000168216	C	6.8402e-15	7.7875	0	C	+	6	70499104	LMBRD1	1
6:70499187:C:G	eQTLGen	eQTLGen_cis_eQTLs	ENSG00000168216	G	2.1357e-15	7.9334	0	G	+	6	70499187	LMBRD1	1
6:70499241:C:T	eQTLGen	eQTLGen_cis_eQTLs	ENSG00000168216	T	5.0846e-15	7.825	0	T	+	6	70499241	LMBRD1	1
6:70499990:C:G	eQTLGen	eQTLGen_cis_eQTLs	ENSG00000168216	C	7.0489e-15	7.7838	0	C	+	6	70499990	LMBRD1	1
6:70500120:A:G	eQTLGen	eQTLGen_cis_eQTLs	ENSG00000168216	A	1.5372e-14	7.6845	0	A	+	6	70500120	LMBRD1	1
6:70500451:A:C	eQTLGen	eQTLGen_cis_eQTLs	ENSG00000168216	A	1.4553e-14	7.6916	0	A	+	6	70500451	LMBRD1	1
6:70500463:G:T	eQTLGen	eQTLGen_cis_eQTLs	ENSG00000168216	G	1.3821e-14	7.6981	0	G	+	6	70500463	LMBRD1	1
6:70502619:C:T	eQTLGen	eQTLGen_cis_eQTLs	ENSG00000168216	C	2.4253e-15	7.9176	0	C	+	6	70502619	LMBRD1	1
6:70502641:A:G	eQTLGen	eQTLGen_cis_eQTLs	ENSG00000168216	A	5.4442e-15	7.8164	0	A	+	6	70502641	LMBRD1	1
6:70503512:A:G	eQTLGen	eQTLGen_cis_eQTLs	ENSG00000168216	G	7.7501e-15	7.7716	0	G	+	6	70503512	LMBRD1	1
6:70504121:A:G	eQTLGen	eQTLGen_cis_eQTLs	ENSG00000168216	A	1.3125e-14	7.7048	0	A	+	6	70504121	LMBRD1	1
6:70504296:A:G	eQTLGen	eQTLGen_cis_eQTLs	ENSG00000168216	A	6.6903e-15	7.7902	0	A	+	6	70504296	LMBRD1	1
6:70505017:A:G	eQTLGen	eQTLGen_cis_eQTLs	ENSG00000168216	A	5.8845e-15	7.8065	0	A	+	6	70505017	LMBRD1	1
6:70506495:C:T	eQTLGen	eQTLGen_cis_eQTLs	ENSG00000168216	C	1.8079e-14	7.6637	0	C	+	6	70506495	LMBRD1	1
6:70507119:C:T	eQTLGen	eQTLGen_cis_eQTLs	ENSG00000168216	C	4.5487e-15	7.8389	0	C	+	6	70507119	LMBRD1	1
6:70507133:C:G	eQTLGen	eQTLGen_cis_eQTLs	ENSG00000168216	G	1.1185e-14	7.7252	0	G	+	6	70507133	LMBRD1	1
6:70508320:C:T	eQTLGen	eQTLGen_cis_eQTLs	ENSG00000168216	T	5.316e-15	7.8193	0	T	+	6	70508320	LMBRD1	1
6:70508734:A:G	eQTLGen	eQTLGen_cis_eQTLs	ENSG00000168216	A	3.0413e-15	7.8893	0	A	+	6	70508734	LMBRD1	1
6:70508966:A:G	eQTLGen	eQTLGen_cis_eQTLs	ENSG00000168216	G	3.8352e-15	7.8604	0	G	+	6	70508966	LMBRD1	1
6:70510129:G:T	eQTLGen	eQTLGen_cis_eQTLs	ENSG00000168216	G	6.9056e-07	4.9642	0.00214598	G	+	6	70510129	LMBRD1	1
6:70511782:C:T	eQTLGen	eQTLGen_cis_eQTLs	ENSG00000168216	C	1.2193e-14	7.7142	0	C	+	6	70511782	LMBRD1	1
6:70512679:A:G	eQTLGen	eQTLGen_cis_eQTLs	ENSG00000168216	G	3.1066e-14	7.5939	0	G	+	6	70512679	LMBRD1	1
6:70512767:C:T	eQTLGen	eQTLGen_cis_eQTLs	ENSG00000168216	T	3.059e-14	7.5959	0	T	+	6	70512767	LMBRD1	1
6:70512939:A:G	eQTLGen	eQTLGen_cis_eQTLs	ENSG00000168216	A	1.9634e-14	7.6532	0	A	+	6	70512939	LMBRD1	1
6:70513159:C:T	eQTLGen	eQTLGen_cis_eQTLs	ENSG00000168216	T	1.6907e-14	7.6723	0	T	+	6	70513159	LMBRD1	1
6:70513556:A:G	eQTLGen	eQTLGen_cis_eQTLs	ENSG00000168216	A	1.3187e-14	7.7042	0	A	+	6	70513556	LMBRD1	1
6:70513619:C:T	eQTLGen	eQTLGen_cis_eQTLs	ENSG00000168216	C	1.6048e-15	7.9687	0	C	+	6	70513619	LMBRD1	1
6:70513629:C:T	eQTLGen	eQTLGen_cis_eQTLs	ENSG00000168216	C	2.3029e-19	8.9979	0	NA	NA	6	70513629	LMBRD1	1
6:70513643:C:T	eQTLGen	eQTLGen_cis_eQTLs	ENSG00000168216	C	3.6573e-16	8.1494	0	C	+	6	70513643	LMBRD1	1
6:70513826:C:T	eQTLGen	eQTLGen_cis_eQTLs	ENSG00000168216	T	1.4328e-14	7.6934	0	T	+	6	70513826	LMBRD1	1
6:70514072:A:G	eQTLGen	eQTLGen_cis_eQTLs	ENSG00000168216	A	2.1156e-14	7.6434	0	A	+	6	70514072	LMBRD1	1
6:70514466:C:T	eQTLGen	eQTLGen_cis_eQTLs	ENSG00000168216	C	1.6109e-14	7.6786	0	C	+	6	70514466	LMBRD1	1
6:70514496:G:T	eQTLGen	eQTLGen_cis_eQTLs	ENSG00000168216	G	1.9513e-14	7.6539	0	G	+	6	70514496	LMBRD1	1
6:70514750:C:T	eQTLGen	eQTLGen_cis_eQTLs	ENSG00000168216	T	2.6004e-14	7.617	0	T	+	6	70514750	LMBRD1	1
6:70515105:C:T	eQTLGen	eQTLGen_cis_eQTLs	ENSG00000168216	C	1.5396e-14	7.6842	0	C	+	6	70515105	LMBRD1	1
6:70515210:A:G	eQTLGen	eQTLGen_cis_eQTLs	ENSG00000168216	A	4.9512e-14	7.5334	0	A	+	6	70515210	LMBRD1	1
6:70515596:A:C	eQTLGen	eQTLGen_cis_eQTLs	ENSG00000168216	C	5.362e-16	8.1031	0	C	+	6	70515596	LMBRD1	1
6:70515598:G:T	eQTLGen	eQTLGen_cis_eQTLs	ENSG00000168216	T	4.3428e-16	8.1288	0	T	+	6	70515598	LMBRD1	1
6:70515876:C:T	eQTLGen	eQTLGen_cis_eQTLs	ENSG00000168216	T	1.9814e-16	8.2232	0	T	+	6	70515876	LMBRD1	1
6:70515909:C:T	eQTLGen	eQTLGen_cis_eQTLs	ENSG00000168216	C	3.3893e-16	8.1587	0	C	+	6	70515909	LMBRD1	1
6:70516790:G:T	eQTLGen	eQTLGen_cis_eQTLs	ENSG00000168216	G	2.9587e-16	8.1752	0	G	+	6	70516790	LMBRD1	1
6:70516856:A:C	eQTLGen	eQTLGen_cis_eQTLs	ENSG00000168216	A	3.0332e-16	8.1721	0	A	+	6	70516856	LMBRD1	1
6:70516903:C:T	eQTLGen	eQTLGen_cis_eQTLs	ENSG00000168216	C	2.5228e-07	5.1561	0.000808659	C	+	6	70516903	LMBRD1	1
7:26848937:A:C	eQTLGen	eQTLGen_cis_eQTLs	ENSG00000005020	A	2.0695e-154	26.4715	0	C	-	7	26848937	SKAP2	1
7:26848937:A:C	eQTLGen	eQTLGen_cis_eQTLs	ENSG00000078399	A	8.0028e-09	-5.7683	5.7986e-05	C	+	7	26848937	HOXA9	1
7:26848937:A:C	eQTLGen	eQTLGen_cis_eQTLs	ENSG00000105991	A	1.0289e-16	8.3015	0	C	-	7	26848937	HOXA1	1
7:26848937:A:C	eQTLGen	eQTLGen_cis_eQTLs	ENSG00000105996	A	8.0643e-31	11.5425	0	C	-	7	26848937	HOXA2	1
7:26848937:A:C	eQTLGen	eQTLGen_cis_eQTLs	ENSG00000106004	A	1.496e-09	6.045	1.30847e-05	C	-	7	26848937	HOXA5	1
7:26854554:A:G	eQTLGen	eQTLGen_cis_eQTLs	ENSG00000005020	A	1.7746e-154	26.4773	0	G	-	7	26854554	SKAP2	1
7:26854554:A:G	eQTLGen	eQTLGen_cis_eQTLs	ENSG00000078399	A	6.4597e-09	-5.8044	4.51729e-05	G	+	7	26854554	HOXA9	1
7:26854554:A:G	eQTLGen	eQTLGen_cis_eQTLs	ENSG00000105991	A	5.3108e-17	8.3797	0	G	-	7	26854554	HOXA1	1
7:26854554:A:G	eQTLGen	eQTLGen_cis_eQTLs	ENSG00000105996	A	4.4511e-31	11.5935	0	G	-	7	26854554	HOXA2	1
7:26854554:A:G	eQTLGen	eQTLGen_cis_eQTLs	ENSG00000106004	A	2.1296e-09	5.9878	1.95656e-05	G	-	7	26854554	HOXA5	1
7:26856230:A:C	eQTLGen	eQTLGen_cis_eQTLs	ENSG00000005020	C	5.5207e-155	26.5214	0	A	-	7	26856230	SKAP2	1
7:26856230:A:C	eQTLGen	eQTLGen_cis_eQTLs	ENSG00000078399	C	3.6883e-09	-5.8975	2.59437e-05	A	+	7	26856230	HOXA9	1
7:26856230:A:C	eQTLGen	eQTLGen_cis_eQTLs	ENSG00000105991	C	1.4543e-16	8.2604	0	A	-	7	26856230	HOXA1	1
7:26856230:A:C	eQTLGen	eQTLGen_cis_eQTLs	ENSG00000105996	C	1.0292e-30	11.5215	0	A	-	7	26856230	HOXA2	1
7:26856230:A:C	eQTLGen	eQTLGen_cis_eQTLs	ENSG00000106004	C	3.2038e-09	5.9209	2.59757e-05	A	-	7	26856230	HOXA5	1
7:26868526:A:G	eQTLGen	eQTLGen_cis_eQTLs	ENSG00000005020	A	6.4017e-156	26.6023	0	G	-	7	26868526	SKAP2	1
7:26868526:A:G	eQTLGen	eQTLGen_cis_eQTLs	ENSG00000078399	A	5.7044e-09	-5.825	3.87597e-05	G	+	7	26868526	HOXA9	1
7:26868526:A:G	eQTLGen	eQTLGen_cis_eQTLs	ENSG00000105991	A	5.1333e-17	8.3837	0	G	-	7	26868526	HOXA1	1
7:26868526:A:G	eQTLGen	eQTLGen_cis_eQTLs	ENSG00000105996	A	3.0759e-31	11.6252	0	G	-	7	26868526	HOXA2	1
7:26868526:A:G	eQTLGen	eQTLGen_cis_eQTLs	ENSG00000106004	A	9.0305e-09	5.7481	5.793e-05	G	-	7	26868526	HOXA5	1
7:26881445:C:G	eQTLGen	eQTLGen_cis_eQTLs	ENSG00000005020	C	3.078e-151	26.1945	0	G	-	7	26881445	SKAP2	1
7:26881445:C:G	eQTLGen	eQTLGen_cis_eQTLs	ENSG00000078399	C	4.1176e-09	-5.8793	3.23918e-05	G	+	7	26881445	HOXA9	1
7:26881445:C:G	eQTLGen	eQTLGen_cis_eQTLs	ENSG00000105991	C	2.2716e-16	8.2068	0	G	-	7	26881445	HOXA1	1
7:26881445:C:G	eQTLGen	eQTLGen_cis_eQTLs	ENSG00000105996	C	8.9861e-30	11.3332	0	G	-	7	26881445	HOXA2	1
7:26881445:C:G	eQTLGen	eQTLGen_cis_eQTLs	ENSG00000106004	C	1.2065e-08	5.6989	6.41725e-05	G	-	7	26881445	HOXA5	1
7:26884697:C:T	eQTLGen	eQTLGen_cis_eQTLs	ENSG00000005020	C	5.7141e-147	25.8172	0	T	-	7	26884697	SKAP2	1
7:26884697:C:T	eQTLGen	eQTLGen_cis_eQTLs	ENSG00000078399	C	1.764e-10	-6.3805	0	T	+	7	26884697	HOXA9	1
7:26884697:C:T	eQTLGen	eQTLGen_cis_eQTLs	ENSG00000105991	C	2.6059e-17	8.4632	0	T	-	7	26884697	HOXA1	1
7:26884697:C:T	eQTLGen	eQTLGen_cis_eQTLs	ENSG00000105996	C	5.3451e-30	11.3787	0	T	-	7	26884697	HOXA2	1
7:26884697:C:T	eQTLGen	eQTLGen_cis_eQTLs	ENSG00000106004	C	5.0962e-09	5.8442	3.2329e-05	T	-	7	26884697	HOXA5	1
7:26886319:A:G	eQTLGen	eQTLGen_cis_eQTLs	ENSG00000005020	A	3.2068e-146	25.7502	0	G	-	7	26886319	SKAP2	1
7:26886319:A:G	eQTLGen	eQTLGen_cis_eQTLs	ENSG00000078399	A	1.6682e-09	-6.0272	1.30719e-05	G	+	7	26886319	HOXA9	1
7:26886319:A:G	eQTLGen	eQTLGen_cis_eQTLs	ENSG00000105991	A	3.9203e-16	8.1412	0	G	-	7	26886319	HOXA1	1
7:26886319:A:G	eQTLGen	eQTLGen_cis_eQTLs	ENSG00000105996	A	5.7181e-29	11.1701	0	G	-	7	26886319	HOXA2	1
7:26886319:A:G	eQTLGen	eQTLGen_cis_eQTLs	ENSG00000106004	A	2.8242e-08	5.5521	0.000120919	G	-	7	26886319	HOXA5	1
7:26887112:G:T	eQTLGen	eQTLGen_cis_eQTLs	ENSG00000005020	G	6.8605e-153	26.3392	0	T	-	7	26887112	SKAP2	1
7:26887112:G:T	eQTLGen	eQTLGen_cis_eQTLs	ENSG00000078399	G	1.0404e-08	-5.724	5.78481e-05	T	+	7	26887112	HOXA9	1
7:26887112:G:T	eQTLGen	eQTLGen_cis_eQTLs	ENSG00000105991	G	1.2297e-16	8.2802	0	T	-	7	26887112	HOXA1	1
7:26887112:G:T	eQTLGen	eQTLGen_cis_eQTLs	ENSG00000105996	G	4.2198e-30	11.3993	0	T	-	7	26887112	HOXA2	1
7:26887112:G:T	eQTLGen	eQTLGen_cis_eQTLs	ENSG00000106004	G	8.7985e-09	5.7525	5.79449e-05	T	-	7	26887112	HOXA5	1
7:26903122:G:T	eQTLGen	eQTLGen_cis_eQTLs	ENSG00000005020	G	4.364e-158	26.7889	0	T	-	7	26903122	SKAP2	1
7:26903122:G:T	eQTLGen	eQTLGen_cis_eQTLs	ENSG00000078399	G	2.5193e-09	-5.9601	2.60366e-05	T	+	7	26903122	HOXA9	1
7:26903122:G:T	eQTLGen	eQTLGen_cis_eQTLs	ENSG00000105991	G	2.1721e-17	8.4843	0	T	-	7	26903122	HOXA1	1
7:26903122:G:T	eQTLGen	eQTLGen_cis_eQTLs	ENSG00000105996	G	7.2139e-32	11.7483	0	T	-	7	26903122	HOXA2	1
7:26903122:G:T	eQTLGen	eQTLGen_cis_eQTLs	ENSG00000106004	G	7.174e-09	5.787	4.5138e-05	T	-	7	26903122	HOXA5	1
7:26907197:C:T	eQTLGen	eQTLGen_cis_eQTLs	ENSG00000005020	T	7.8889e-124	23.6672	0	NA	NA	7	26907197	SKAP2	1
7:26907197:C:T	eQTLGen	eQTLGen_cis_eQTLs	ENSG00000105991	T	1.2323e-05	4.3719	0.0345151	NA	NA	7	26907197	HOXA1	1
7:26907197:C:T	eQTLGen	eQTLGen_cis_eQTLs	ENSG00000105996	T	3.7093e-31	11.609	0	NA	NA	7	26907197	HOXA2	1
7:26907197:C:T	eQTLGen	eQTLGen_cis_eQTLs	ENSG00000106004	T	1.7453e-07	5.2247	0.000581141	NA	NA	7	26907197	HOXA5	1
7:26909124:C:G	eQTLGen	eQTLGen_cis_eQTLs	ENSG00000005020	C	1.3377e-159	26.9184	0	G	-	7	26909124	SKAP2	1
7:26909124:C:G	eQTLGen	eQTLGen_cis_eQTLs	ENSG00000078399	C	4.1626e-09	-5.8774	3.23897e-05	G	+	7	26909124	HOXA9	1
7:26909124:C:G	eQTLGen	eQTLGen_cis_eQTLs	ENSG00000105991	C	6.8851e-18	8.6168	0	G	-	7	26909124	HOXA1	1
7:26909124:C:G	eQTLGen	eQTLGen_cis_eQTLs	ENSG00000105996	C	2.8928e-33	12.0172	0	G	-	7	26909124	HOXA2	1
7:26909124:C:G	eQTLGen	eQTLGen_cis_eQTLs	ENSG00000106004	C	5.2958e-09	5.8378	3.23227e-05	G	-	7	26909124	HOXA5	1
7:26936869:C:T	eQTLGen	eQTLGen_cis_eQTLs	ENSG00000005020	C	2.3902e-183	28.8761	0	T	-	7	26936869	SKAP2	1
7:26936869:C:T	eQTLGen	eQTLGen_cis_eQTLs	ENSG00000078399	C	2.0058e-11	-6.7055	0	T	+	7	26936869	HOXA9	1
7:26936869:C:T	eQTLGen	eQTLGen_cis_eQTLs	ENSG00000105991	C	2.107e-21	9.4998	0	T	-	7	26936869	HOXA1	1
7:26936869:C:T	eQTLGen	eQTLGen_cis_eQTLs	ENSG00000105996	C	6.4352e-34	12.1408	0	T	-	7	26936869	HOXA2	1
7:26936869:C:T	eQTLGen	eQTLGen_cis_eQTLs	ENSG00000106004	C	6.4597e-09	5.8045	4.51729e-05	T	-	7	26936869	HOXA5	1
7:26938809:A:G	eQTLGen	eQTLGen_cis_eQTLs	ENSG00000005020	A	1.8886e-278	35.6563	0	G	-	7	26938809	SKAP2	1
7:26938809:A:G	eQTLGen	eQTLGen_cis_eQTLs	ENSG00000078399	A	1.9383e-11	-6.7104	0	G	+	7	26938809	HOXA9	1
7:26938809:A:G	eQTLGen	eQTLGen_cis_eQTLs	ENSG00000105991	A	6.9954e-16	8.0707	0	G	-	7	26938809	HOXA1	1
7:26938809:A:G	eQTLGen	eQTLGen_cis_eQTLs	ENSG00000105996	A	1.0707e-48	14.6657	0	G	-	7	26938809	HOXA2	1
7:26938809:A:G	eQTLGen	eQTLGen_cis_eQTLs	ENSG00000106004	A	7.8525e-11	6.5035	0	G	-	7	26938809	HOXA5	1
7:26941065:C:T	eQTLGen	eQTLGen_cis_eQTLs	ENSG00000005020	C	9.3433e-194	29.6935	0	T	-	7	26941065	SKAP2	1
7:26941065:C:T	eQTLGen	eQTLGen_cis_eQTLs	ENSG00000078399	C	3.6065e-12	-6.9517	0	T	+	7	26941065	HOXA9	1
7:26941065:C:T	eQTLGen	eQTLGen_cis_eQTLs	ENSG00000105991	C	8.9103e-23	9.8237	0	T	-	7	26941065	HOXA1	1
7:26941065:C:T	eQTLGen	eQTLGen_cis_eQTLs	ENSG00000105996	C	6.4349e-36	12.5119	0	T	-	7	26941065	HOXA2	1
7:26941065:C:T	eQTLGen	eQTLGen_cis_eQTLs	ENSG00000106004	C	1.0652e-08	5.7202	5.78295e-05	T	-	7	26941065	HOXA5	1
7:26941475:A:T	eQTLGen	eQTLGen_cis_eQTLs	ENSG00000005020	T	1.1015e-252	33.953	0	A	-	7	26941475	SKAP2	1
7:26941475:A:T	eQTLGen	eQTLGen_cis_eQTLs	ENSG00000078399	T	4.9842e-10	-6.2196	0	A	+	7	26941475	HOXA9	1
7:26941475:A:T	eQTLGen	eQTLGen_cis_eQTLs	ENSG00000105991	T	9.6034e-15	7.7445	0	A	-	7	26941475	HOXA1	1
7:26941475:A:T	eQTLGen	eQTLGen_cis_eQTLs	ENSG00000105996	T	4.857e-46	14.2446	0	A	-	7	26941475	HOXA2	1
7:26941475:A:T	eQTLGen	eQTLGen_cis_eQTLs	ENSG00000106004	T	2.0071e-10	6.3608	0	A	-	7	26941475	HOXA5	1
7:26942835:C:T	eQTLGen	eQTLGen_cis_eQTLs	ENSG00000005020	T	1.2642e-186	29.1358	0	C	-	7	26942835	SKAP2	1
7:26942835:C:T	eQTLGen	eQTLGen_cis_eQTLs	ENSG00000078399	T	1.5387e-11	-6.744	0	C	+	7	26942835	HOXA9	1
7:26942835:C:T	eQTLGen	eQTLGen_cis_eQTLs	ENSG00000105991	T	1.1482e-20	9.3215	0	C	-	7	26942835	HOXA1	1
7:26942835:C:T	eQTLGen	eQTLGen_cis_eQTLs	ENSG00000105996	T	2.0663e-34	12.2334	0	C	-	7	26942835	HOXA2	1
7:26942835:C:T	eQTLGen	eQTLGen_cis_eQTLs	ENSG00000106004	T	6.7191e-09	5.7979	4.51584e-05	C	-	7	26942835	HOXA5	1
7:26948776:A:G	eQTLGen	eQTLGen_cis_eQTLs	ENSG00000005020	A	5.6827e-187	29.1632	0	G	-	7	26948776	SKAP2	1
7:26948776:A:G	eQTLGen	eQTLGen_cis_eQTLs	ENSG00000078399	A	1.3405e-11	-6.7641	0	G	+	7	26948776	HOXA9	1
7:26948776:A:G	eQTLGen	eQTLGen_cis_eQTLs	ENSG00000105991	A	1.1417e-20	9.3221	0	G	-	7	26948776	HOXA1	1
7:26948776:A:G	eQTLGen	eQTLGen_cis_eQTLs	ENSG00000105996	A	1.456e-34	12.2616	0	G	-	7	26948776	HOXA2	1
7:26948776:A:G	eQTLGen	eQTLGen_cis_eQTLs	ENSG00000106004	A	8.8927e-09	5.7508	5.79412e-05	G	-	7	26948776	HOXA5	1
7:26950206:A:T	eQTLGen	eQTLGen_cis_eQTLs	ENSG00000005020	T	2.865e-287	36.2209	0	A	-	7	26950206	SKAP2	1
7:26950206:A:T	eQTLGen	eQTLGen_cis_eQTLs	ENSG00000078399	T	2.0643e-11	-6.7013	0	A	+	7	26950206	HOXA9	1
7:26950206:A:T	eQTLGen	eQTLGen_cis_eQTLs	ENSG00000105991	T	1.6901e-15	7.9623	0	A	-	7	26950206	HOXA1	1
7:26950206:A:T	eQTLGen	eQTLGen_cis_eQTLs	ENSG00000105996	T	5.7785e-49	14.7075	0	A	-	7	26950206	HOXA2	1
7:26950206:A:T	eQTLGen	eQTLGen_cis_eQTLs	ENSG00000106004	T	2.7439e-10	6.3127	0	A	-	7	26950206	HOXA5	1
7:26950549:C:T	eQTLGen	eQTLGen_cis_eQTLs	ENSG00000005020	T	2.9729e-286	36.1563	0	C	-	7	26950549	SKAP2	1
7:26950549:C:T	eQTLGen	eQTLGen_cis_eQTLs	ENSG00000078399	T	2.2348e-11	-6.6898	0	C	+	7	26950549	HOXA9	1
7:26950549:C:T	eQTLGen	eQTLGen_cis_eQTLs	ENSG00000105991	T	1.1773e-15	8.0068	0	C	-	7	26950549	HOXA1	1
7:26950549:C:T	eQTLGen	eQTLGen_cis_eQTLs	ENSG00000105996	T	1.0654e-49	14.8215	0	C	-	7	26950549	HOXA2	1
7:26950549:C:T	eQTLGen	eQTLGen_cis_eQTLs	ENSG00000106004	T	3.3727e-10	6.2808	0	C	-	7	26950549	HOXA5	1
7:26952902:A:T	eQTLGen	eQTLGen_cis_eQTLs	ENSG00000005020	A	2.6892e-185	29.0308	0	T	-	7	26952902	SKAP2	1
7:26952902:A:T	eQTLGen	eQTLGen_cis_eQTLs	ENSG00000078399	A	5.8605e-12	-6.8829	0	T	+	7	26952902	HOXA9	1
7:26952902:A:T	eQTLGen	eQTLGen_cis_eQTLs	ENSG00000105991	A	1.4776e-20	9.2947	0	T	-	7	26952902	HOXA1	1
7:26952902:A:T	eQTLGen	eQTLGen_cis_eQTLs	ENSG00000105996	A	6.7411e-34	12.137	0	T	-	7	26952902	HOXA2	1
7:26952902:A:T	eQTLGen	eQTLGen_cis_eQTLs	ENSG00000106004	A	1.1074e-08	5.7135	5.78109e-05	T	-	7	26952902	HOXA5	1
7:26956879:A:T	eQTLGen	eQTLGen_cis_eQTLs	ENSG00000005020	A	5.997e-268	34.9721	0	T	-	7	26956879	SKAP2	1
7:26956879:A:T	eQTLGen	eQTLGen_cis_eQTLs	ENSG00000078399	A	5.237e-12	-6.8988	0	T	+	7	26956879	HOXA9	1
7:26956879:A:T	eQTLGen	eQTLGen_cis_eQTLs	ENSG00000105991	A	2.3007e-14	7.6328	0	T	-	7	26956879	HOXA1	1
7:26956879:A:T	eQTLGen	eQTLGen_cis_eQTLs	ENSG00000105996	A	7.1052e-46	14.218	0	T	-	7	26956879	HOXA2	1
7:26956879:A:T	eQTLGen	eQTLGen_cis_eQTLs	ENSG00000106004	A	7.4699e-10	6.1559	1.31683e-05	T	-	7	26956879	HOXA5	1
7:26958917:A:G	eQTLGen	eQTLGen_cis_eQTLs	ENSG00000005020	A	8.5995e-186	29.0701	0	G	-	7	26958917	SKAP2	1
7:26958917:A:G	eQTLGen	eQTLGen_cis_eQTLs	ENSG00000078399	A	1.4323e-11	-6.7546	0	G	+	7	26958917	HOXA9	1
7:26958917:A:G	eQTLGen	eQTLGen_cis_eQTLs	ENSG00000105991	A	2.2618e-20	9.2493	0	G	-	7	26958917	HOXA1	1
7:26958917:A:G	eQTLGen	eQTLGen_cis_eQTLs	ENSG00000105996	A	2.516e-34	12.2173	0	G	-	7	26958917	HOXA2	1
7:26958917:A:G	eQTLGen	eQTLGen_cis_eQTLs	ENSG00000106004	A	1.0715e-08	5.719	5.7822e-05	G	-	7	26958917	HOXA5	1
7:26962587:A:G	eQTLGen	eQTLGen_cis_eQTLs	ENSG00000005020	G	4.0287e-286	36.1478	0	A	-	7	26962587	SKAP2	1
7:26962587:A:G	eQTLGen	eQTLGen_cis_eQTLs	ENSG00000078399	G	1.1513e-11	-6.7862	0	A	+	7	26962587	HOXA9	1
7:26962587:A:G	eQTLGen	eQTLGen_cis_eQTLs	ENSG00000105991	G	1.4657e-15	7.9799	0	A	-	7	26962587	HOXA1	1
7:26962587:A:G	eQTLGen	eQTLGen_cis_eQTLs	ENSG00000105996	G	7.7407e-49	14.6876	0	A	-	7	26962587	HOXA2	1
7:26962587:A:G	eQTLGen	eQTLGen_cis_eQTLs	ENSG00000106004	G	5.1718e-10	6.2139	0	A	-	7	26962587	HOXA5	1
7:26964152:A:T	eQTLGen	eQTLGen_cis_eQTLs	ENSG00000005020	A	7.4782e-186	29.075	0	T	-	7	26964152	SKAP2	1
7:26964152:A:T	eQTLGen	eQTLGen_cis_eQTLs	ENSG00000078399	A	1.3257e-11	-6.7656	0	T	+	7	26964152	HOXA9	1
7:26964152:A:T	eQTLGen	eQTLGen_cis_eQTLs	ENSG00000105991	A	1.114e-20	9.3246	0	T	-	7	26964152	HOXA1	1
7:26964152:A:T	eQTLGen	eQTLGen_cis_eQTLs	ENSG00000105996	A	1.2098e-34	12.2768	0	T	-	7	26964152	HOXA2	1
7:26964152:A:T	eQTLGen	eQTLGen_cis_eQTLs	ENSG00000106004	A	1.0008e-08	5.7308	5.78666e-05	T	-	7	26964152	HOXA5	1
7:26966786:A:G	eQTLGen	eQTLGen_cis_eQTLs	ENSG00000005020	A	1.7316e-283	35.9798	0	G	-	7	26966786	SKAP2	1
7:26966786:A:G	eQTLGen	eQTLGen_cis_eQTLs	ENSG00000078399	A	1.6102e-11	-6.7375	0	G	+	7	26966786	HOXA9	1
7:26966786:A:G	eQTLGen	eQTLGen_cis_eQTLs	ENSG00000105991	A	2.714e-15	7.9036	0	G	-	7	26966786	HOXA1	1
7:26966786:A:G	eQTLGen	eQTLGen_cis_eQTLs	ENSG00000105996	A	4.8433e-48	14.5628	0	G	-	7	26966786	HOXA2	1
7:26966786:A:G	eQTLGen	eQTLGen_cis_eQTLs	ENSG00000106004	A	6.6584e-10	6.1741	0	G	-	7	26966786	HOXA5	1
7:26967250:A:G	eQTLGen	eQTLGen_cis_eQTLs	ENSG00000005020	A	5.2776e-184	28.9283	0	G	-	7	26967250	SKAP2	1
7:26967250:A:G	eQTLGen	eQTLGen_cis_eQTLs	ENSG00000078399	A	1.9516e-11	-6.7094	0	G	+	7	26967250	HOXA9	1
7:26967250:A:G	eQTLGen	eQTLGen_cis_eQTLs	ENSG00000105991	A	1.8896e-20	9.2685	0	G	-	7	26967250	HOXA1	1
7:26967250:A:G	eQTLGen	eQTLGen_cis_eQTLs	ENSG00000105996	A	4.1217e-34	12.177	0	G	-	7	26967250	HOXA2	1
7:26967250:A:G	eQTLGen	eQTLGen_cis_eQTLs	ENSG00000106004	A	1.208e-08	5.6987	6.41725e-05	G	-	7	26967250	HOXA5	1
7:26968771:A:C	eQTLGen	eQTLGen_cis_eQTLs	ENSG00000005020	A	2.3583e-184	28.9562	0	C	-	7	26968771	SKAP2	1
7:26968771:A:C	eQTLGen	eQTLGen_cis_eQTLs	ENSG00000078399	A	1.6666e-11	-6.7326	0	C	+	7	26968771	HOXA9	1
7:26968771:A:C	eQTLGen	eQTLGen_cis_eQTLs	ENSG00000105991	A	1.4018e-20	9.3003	0	C	-	7	26968771	HOXA1	1
7:26968771:A:C	eQTLGen	eQTLGen_cis_eQTLs	ENSG00000105996	A	2.2248e-34	12.2273	0	C	-	7	26968771	HOXA2	1
7:26968771:A:C	eQTLGen	eQTLGen_cis_eQTLs	ENSG00000106004	A	1.0126e-08	5.7288	5.78666e-05	C	-	7	26968771	HOXA5	1
7:26968875:C:T	eQTLGen	eQTLGen_cis_eQTLs	ENSG00000005020	T	1.4298e-284	36.0492	0	C	-	7	26968875	SKAP2	1
7:26968875:C:T	eQTLGen	eQTLGen_cis_eQTLs	ENSG00000078399	T	7.5099e-12	-6.8476	0	C	+	7	26968875	HOXA9	1
7:26968875:C:T	eQTLGen	eQTLGen_cis_eQTLs	ENSG00000105991	T	1.0236e-15	8.024	0	C	-	7	26968875	HOXA1	1
7:26968875:C:T	eQTLGen	eQTLGen_cis_eQTLs	ENSG00000105996	T	8.3697e-50	14.8377	0	C	-	7	26968875	HOXA2	1
7:26968875:C:T	eQTLGen	eQTLGen_cis_eQTLs	ENSG00000106004	T	2.7156e-10	6.3143	0	C	-	7	26968875	HOXA5	1
7:26973521:C:G	eQTLGen	eQTLGen_cis_eQTLs	ENSG00000005020	G	1.2311e-141	25.3377	0	NA	NA	7	26973521	SKAP2	1
7:26973521:C:G	eQTLGen	eQTLGen_cis_eQTLs	ENSG00000078399	G	7.8466e-10	-6.1478	1.31622e-05	NA	NA	7	26973521	HOXA9	1
7:26973521:C:G	eQTLGen	eQTLGen_cis_eQTLs	ENSG00000105991	G	4.6229e-10	6.2315	0	NA	NA	7	26973521	HOXA1	1
7:26973521:C:G	eQTLGen	eQTLGen_cis_eQTLs	ENSG00000105996	G	6.7185e-28	10.949	0	NA	NA	7	26973521	HOXA2	1
7:26973521:C:G	eQTLGen	eQTLGen_cis_eQTLs	ENSG00000106004	G	4.3441e-06	4.5943	0.0124586	NA	NA	7	26973521	HOXA5	1
7:26975038:A:C	eQTLGen	eQTLGen_cis_eQTLs	ENSG00000005020	C	2.3947e-195	29.8165	0	A	-	7	26975038	SKAP2	1
7:26975038:A:C	eQTLGen	eQTLGen_cis_eQTLs	ENSG00000078399	C	2.7489e-12	-6.9899	0	A	+	7	26975038	HOXA9	1
7:26975038:A:C	eQTLGen	eQTLGen_cis_eQTLs	ENSG00000105991	C	5.5146e-22	9.6383	0	A	-	7	26975038	HOXA1	1
7:26975038:A:C	eQTLGen	eQTLGen_cis_eQTLs	ENSG00000105996	C	6.4837e-36	12.5112	0	A	-	7	26975038	HOXA2	1
7:26975038:A:C	eQTLGen	eQTLGen_cis_eQTLs	ENSG00000106004	C	3.5117e-08	5.5139	0.000146041	A	-	7	26975038	HOXA5	1
7:26976725:A:G	eQTLGen	eQTLGen_cis_eQTLs	ENSG00000005020	G	7.3916e-186	29.0753	0	A	-	7	26976725	SKAP2	1
7:26976725:A:G	eQTLGen	eQTLGen_cis_eQTLs	ENSG00000078399	G	3.0035e-11	-6.6462	0	A	+	7	26976725	HOXA9	1
7:26976725:A:G	eQTLGen	eQTLGen_cis_eQTLs	ENSG00000105991	G	9.3289e-21	9.3435	0	A	-	7	26976725	HOXA1	1
7:26976725:A:G	eQTLGen	eQTLGen_cis_eQTLs	ENSG00000105996	G	1.3201e-35	12.4548	0	A	-	7	26976725	HOXA2	1
7:26976725:A:G	eQTLGen	eQTLGen_cis_eQTLs	ENSG00000106004	G	2.7351e-08	5.5577	0.00012095	A	-	7	26976725	HOXA5	1
7:26976830:A:G	eQTLGen	eQTLGen_cis_eQTLs	ENSG00000005020	A	1.6262e-182	28.8098	0	G	-	7	26976830	SKAP2	1
7:26976830:A:G	eQTLGen	eQTLGen_cis_eQTLs	ENSG00000078399	A	4.8329e-12	-6.9104	0	G	+	7	26976830	HOXA9	1
7:26976830:A:G	eQTLGen	eQTLGen_cis_eQTLs	ENSG00000105991	A	7.8092e-20	9.1159	0	G	-	7	26976830	HOXA1	1
7:26976830:A:G	eQTLGen	eQTLGen_cis_eQTLs	ENSG00000105996	A	1.7054e-33	12.0608	0	G	-	7	26976830	HOXA2	1
7:26976830:A:G	eQTLGen	eQTLGen_cis_eQTLs	ENSG00000106004	A	1.4327e-07	5.2611	0.000469425	G	-	7	26976830	HOXA5	1
7:26977192:A:G	eQTLGen	eQTLGen_cis_eQTLs	ENSG00000005020	A	1.4675e-190	29.4449	0	G	-	7	26977192	SKAP2	1
7:26977192:A:G	eQTLGen	eQTLGen_cis_eQTLs	ENSG00000078399	A	2.0587e-11	-6.7017	0	G	+	7	26977192	HOXA9	1
7:26977192:A:G	eQTLGen	eQTLGen_cis_eQTLs	ENSG00000105991	A	1.1417e-20	9.322	0	G	-	7	26977192	HOXA1	1
7:26977192:A:G	eQTLGen	eQTLGen_cis_eQTLs	ENSG00000105996	A	2.2273e-35	12.4129	0	G	-	7	26977192	HOXA2	1
7:26977192:A:G	eQTLGen	eQTLGen_cis_eQTLs	ENSG00000106004	A	2.0444e-08	5.6083	0.000108501	G	-	7	26977192	HOXA5	1
7:26981264:A:C	eQTLGen	eQTLGen_cis_eQTLs	ENSG00000005020	A	4.0699e-197	29.9528	0	C	-	7	26981264	SKAP2	1
7:26981264:A:C	eQTLGen	eQTLGen_cis_eQTLs	ENSG00000078399	A	2.3119e-13	-7.3292	0	C	+	7	26981264	HOXA9	1
7:26981264:A:C	eQTLGen	eQTLGen_cis_eQTLs	ENSG00000105991	A	8.1511e-22	9.5981	0	C	-	7	26981264	HOXA1	1
7:26981264:A:C	eQTLGen	eQTLGen_cis_eQTLs	ENSG00000105996	A	2.6189e-36	12.5832	0	C	-	7	26981264	HOXA2	1
7:26981264:A:C	eQTLGen	eQTLGen_cis_eQTLs	ENSG00000106004	A	7.0536e-08	5.3898	0.000283679	C	-	7	26981264	HOXA5	1
7:26983659:C:T	eQTLGen	eQTLGen_cis_eQTLs	ENSG00000005020	C	2.9818e-278	35.6434	0	T	-	7	26983659	SKAP2	1
7:26983659:C:T	eQTLGen	eQTLGen_cis_eQTLs	ENSG00000078399	C	8.8649e-14	-7.4568	0	T	+	7	26983659	HOXA9	1
7:26983659:C:T	eQTLGen	eQTLGen_cis_eQTLs	ENSG00000105991	C	1.1508e-15	8.0097	0	T	-	7	26983659	HOXA1	1
7:26983659:C:T	eQTLGen	eQTLGen_cis_eQTLs	ENSG00000105996	C	2.7004e-49	14.7589	0	T	-	7	26983659	HOXA2	1
7:26983659:C:T	eQTLGen	eQTLGen_cis_eQTLs	ENSG00000106004	C	3.9805e-09	5.885	3.24002e-05	T	-	7	26983659	HOXA5	1
7:26985815:A:G	eQTLGen	eQTLGen_cis_eQTLs	ENSG00000005020	G	4.3909e-270	35.1123	0	A	-	7	26985815	SKAP2	1
7:26985815:A:G	eQTLGen	eQTLGen_cis_eQTLs	ENSG00000078399	G	2.0255e-14	-7.6488	0	A	+	7	26985815	HOXA9	1
7:26985815:A:G	eQTLGen	eQTLGen_cis_eQTLs	ENSG00000105991	G	3.8624e-16	8.143	0	A	-	7	26985815	HOXA1	1
7:26985815:A:G	eQTLGen	eQTLGen_cis_eQTLs	ENSG00000105996	G	1.4868e-49	14.7991	0	A	-	7	26985815	HOXA2	1
7:26985815:A:G	eQTLGen	eQTLGen_cis_eQTLs	ENSG00000106004	G	3.5438e-08	5.5123	0.000146041	A	-	7	26985815	HOXA5	1
7:26990816:A:G	eQTLGen	eQTLGen_cis_eQTLs	ENSG00000005020	G	2.1186e-198	30.0512	0	A	-	7	26990816	SKAP2	1
7:26990816:A:G	eQTLGen	eQTLGen_cis_eQTLs	ENSG00000078399	G	1.7982e-13	-7.3629	0	A	+	7	26990816	HOXA9	1
7:26990816:A:G	eQTLGen	eQTLGen_cis_eQTLs	ENSG00000105991	G	3.0328e-22	9.6995	0	A	-	7	26990816	HOXA1	1
7:26990816:A:G	eQTLGen	eQTLGen_cis_eQTLs	ENSG00000105996	G	1.1757e-37	12.8259	0	A	-	7	26990816	HOXA2	1
7:26990816:A:G	eQTLGen	eQTLGen_cis_eQTLs	ENSG00000106004	G	6.2255e-08	5.4123	0.000271465	A	-	7	26990816	HOXA5	1
7:26993636:A:G	eQTLGen	eQTLGen_cis_eQTLs	ENSG00000005020	A	4.2069e-185	29.0156	0	G	-	7	26993636	SKAP2	1
7:26993636:A:G	eQTLGen	eQTLGen_cis_eQTLs	ENSG00000078399	A	1.0038e-13	-7.4404	0	G	+	7	26993636	HOXA9	1
7:26993636:A:G	eQTLGen	eQTLGen_cis_eQTLs	ENSG00000105991	A	2.5732e-20	9.2354	0	G	-	7	26993636	HOXA1	1
7:26993636:A:G	eQTLGen	eQTLGen_cis_eQTLs	ENSG00000105996	A	2.3659e-34	12.2223	0	G	-	7	26993636	HOXA2	1
7:26993636:A:G	eQTLGen	eQTLGen_cis_eQTLs	ENSG00000106004	A	5.7696e-08	5.4259	0.000240066	G	-	7	26993636	HOXA5	1
7:26996402:G:T	eQTLGen	eQTLGen_cis_eQTLs	ENSG00000005020	T	7.1016e-279	35.6837	0	G	-	7	26996402	SKAP2	1
7:26996402:G:T	eQTLGen	eQTLGen_cis_eQTLs	ENSG00000078399	T	9.4622e-14	-7.4481	0	G	+	7	26996402	HOXA9	1
7:26996402:G:T	eQTLGen	eQTLGen_cis_eQTLs	ENSG00000105991	T	1.3826e-15	7.9872	0	G	-	7	26996402	HOXA1	1
7:26996402:G:T	eQTLGen	eQTLGen_cis_eQTLs	ENSG00000105996	T	8.3697e-50	14.8377	0	G	-	7	26996402	HOXA2	1
7:26996402:G:T	eQTLGen	eQTLGen_cis_eQTLs	ENSG00000106004	T	1.0971e-09	6.0946	1.31173e-05	G	-	7	26996402	HOXA5	1
7:27003454:C:G	eQTLGen	eQTLGen_cis_eQTLs	ENSG00000005020	C	2.4142e-279	35.714	0	G	-	7	27003454	SKAP2	1
7:27003454:C:G	eQTLGen	eQTLGen_cis_eQTLs	ENSG00000078399	C	6.4208e-14	-7.499	0	G	+	7	27003454	HOXA9	1
7:27003454:C:G	eQTLGen	eQTLGen_cis_eQTLs	ENSG00000105991	C	8.0789e-16	8.0531	0	G	-	7	27003454	HOXA1	1
7:27003454:C:G	eQTLGen	eQTLGen_cis_eQTLs	ENSG00000105996	C	1.0219e-49	14.8243	0	G	-	7	27003454	HOXA2	1
7:27003454:C:G	eQTLGen	eQTLGen_cis_eQTLs	ENSG00000106004	C	1.2291e-09	6.0766	1.3107e-05	G	-	7	27003454	HOXA5	1
7:27013863:C:T	eQTLGen	eQTLGen_cis_eQTLs	ENSG00000005020	C	2.5075e-255	34.1317	0	T	-	7	27013863	SKAP2	1
7:27013863:C:T	eQTLGen	eQTLGen_cis_eQTLs	ENSG00000078399	C	1.0288e-12	-7.1264	0	T	+	7	27013863	HOXA9	1
7:27013863:C:T	eQTLGen	eQTLGen_cis_eQTLs	ENSG00000105991	C	6.7971e-15	7.7882	0	T	-	7	27013863	HOXA1	1
7:27013863:C:T	eQTLGen	eQTLGen_cis_eQTLs	ENSG00000105996	C	2.8359e-44	13.9575	0	T	-	7	27013863	HOXA2	1
7:27013863:C:T	eQTLGen	eQTLGen_cis_eQTLs	ENSG00000106004	C	5.4244e-09	5.8336	3.87797e-05	T	-	7	27013863	HOXA5	1
7:27014214:C:T	eQTLGen	eQTLGen_cis_eQTLs	ENSG00000005020	C	2.1969e-256	34.2028	0	T	-	7	27014214	SKAP2	1
7:27014214:C:T	eQTLGen	eQTLGen_cis_eQTLs	ENSG00000078399	C	1.0887e-12	-7.1187	0	T	+	7	27014214	HOXA9	1
7:27014214:C:T	eQTLGen	eQTLGen_cis_eQTLs	ENSG00000105991	C	1.1966e-14	7.7165	0	T	-	7	27014214	HOXA1	1
7:27014214:C:T	eQTLGen	eQTLGen_cis_eQTLs	ENSG00000105996	C	1.1275e-44	14.023	0	T	-	7	27014214	HOXA2	1
7:27014214:C:T	eQTLGen	eQTLGen_cis_eQTLs	ENSG00000106004	C	6.0997e-09	5.8142	4.51875e-05	T	-	7	27014214	HOXA5	1
7:27014988:G:T	eQTLGen	eQTLGen_cis_eQTLs	ENSG00000005020	G	6.3911e-255	34.1042	0	T	-	7	27014988	SKAP2	1
7:27014988:G:T	eQTLGen	eQTLGen_cis_eQTLs	ENSG00000078399	G	5.6947e-13	-7.2075	0	T	+	7	27014988	HOXA9	1
7:27014988:G:T	eQTLGen	eQTLGen_cis_eQTLs	ENSG00000105991	G	3.6499e-15	7.8665	0	T	-	7	27014988	HOXA1	1
7:27014988:G:T	eQTLGen	eQTLGen_cis_eQTLs	ENSG00000105996	G	2.3113e-45	14.135	0	T	-	7	27014988	HOXA2	1
7:27014988:G:T	eQTLGen	eQTLGen_cis_eQTLs	ENSG00000106004	G	2.8677e-09	5.9391	2.60027e-05	T	-	7	27014988	HOXA5	1
7:27015679:C:T	eQTLGen	eQTLGen_cis_eQTLs	ENSG00000005020	T	1.0097e-254	34.0909	0	C	-	7	27015679	SKAP2	1
7:27015679:C:T	eQTLGen	eQTLGen_cis_eQTLs	ENSG00000078399	T	7.1676e-13	-7.1762	0	C	+	7	27015679	HOXA9	1
7:27015679:C:T	eQTLGen	eQTLGen_cis_eQTLs	ENSG00000105991	T	2.9929e-15	7.8914	0	C	-	7	27015679	HOXA1	1
7:27015679:C:T	eQTLGen	eQTLGen_cis_eQTLs	ENSG00000105996	T	4.6309e-44	13.9224	0	C	-	7	27015679	HOXA2	1
7:27015679:C:T	eQTLGen	eQTLGen_cis_eQTLs	ENSG00000106004	T	1.7185e-09	6.0226	1.30642e-05	C	-	7	27015679	HOXA5	1
7:27016449:A:C	eQTLGen	eQTLGen_cis_eQTLs	ENSG00000005020	A	4.8753e-252	33.9092	0	C	-	7	27016449	SKAP2	1
7:27016449:A:C	eQTLGen	eQTLGen_cis_eQTLs	ENSG00000078399	A	2.4734e-12	-7.0047	0	C	+	7	27016449	HOXA9	1
7:27016449:A:C	eQTLGen	eQTLGen_cis_eQTLs	ENSG00000105991	A	5.6198e-15	7.8124	0	C	-	7	27016449	HOXA1	1
7:27016449:A:C	eQTLGen	eQTLGen_cis_eQTLs	ENSG00000105996	A	1.5286e-43	13.8369	0	C	-	7	27016449	HOXA2	1
7:27016449:A:C	eQTLGen	eQTLGen_cis_eQTLs	ENSG00000106004	A	7.9366e-09	5.7699	4.51002e-05	C	-	7	27016449	HOXA5	1
7:27017330:A:G	eQTLGen	eQTLGen_cis_eQTLs	ENSG00000005020	A	2.2978e-176	28.3144	0	G	-	7	27017330	SKAP2	1
7:27017330:A:G	eQTLGen	eQTLGen_cis_eQTLs	ENSG00000078399	A	5.6582e-12	-6.8879	0	G	+	7	27017330	HOXA9	1
7:27017330:A:G	eQTLGen	eQTLGen_cis_eQTLs	ENSG00000105991	A	6.9784e-22	9.614	0	G	-	7	27017330	HOXA1	1
7:27017330:A:G	eQTLGen	eQTLGen_cis_eQTLs	ENSG00000105996	A	8.3371e-33	11.9293	0	G	-	7	27017330	HOXA2	1
7:27017330:A:G	eQTLGen	eQTLGen_cis_eQTLs	ENSG00000106004	A	9.6284e-08	5.3337	0.000339367	G	-	7	27017330	HOXA5	1
7:27017870:A:G	eQTLGen	eQTLGen_cis_eQTLs	ENSG00000005020	A	1.6057e-254	34.0773	0	G	-	7	27017870	SKAP2	1
7:27017870:A:G	eQTLGen	eQTLGen_cis_eQTLs	ENSG00000078399	A	1.6038e-12	-7.0651	0	G	+	7	27017870	HOXA9	1
7:27017870:A:G	eQTLGen	eQTLGen_cis_eQTLs	ENSG00000105991	A	6.5852e-15	7.7924	0	G	-	7	27017870	HOXA1	1
7:27017870:A:G	eQTLGen	eQTLGen_cis_eQTLs	ENSG00000105996	A	4.8294e-44	13.9196	0	G	-	7	27017870	HOXA2	1
7:27017870:A:G	eQTLGen	eQTLGen_cis_eQTLs	ENSG00000106004	A	4.4429e-09	5.8669	3.23771e-05	G	-	7	27017870	HOXA5	1
7:27022420:C:T	eQTLGen	eQTLGen_cis_eQTLs	ENSG00000005020	C	1.3554e-253	34.0147	0	T	-	7	27022420	SKAP2	1
7:27022420:C:T	eQTLGen	eQTLGen_cis_eQTLs	ENSG00000078399	C	1.5809e-12	-7.0672	0	T	+	7	27022420	HOXA9	1
7:27022420:C:T	eQTLGen	eQTLGen_cis_eQTLs	ENSG00000105991	C	2.3713e-15	7.9203	0	T	-	7	27022420	HOXA1	1
7:27022420:C:T	eQTLGen	eQTLGen_cis_eQTLs	ENSG00000105996	C	1.0294e-43	13.8653	0	T	-	7	27022420	HOXA2	1
7:27022420:C:T	eQTLGen	eQTLGen_cis_eQTLs	ENSG00000106004	C	7.5954e-09	5.7774	4.51205e-05	T	-	7	27022420	HOXA5	1
7:27023064:C:G	eQTLGen	eQTLGen_cis_eQTLs	ENSG00000005020	C	3.7146e-254	34.0528	0	G	-	7	27023064	SKAP2	1
7:27023064:C:G	eQTLGen	eQTLGen_cis_eQTLs	ENSG00000078399	C	2.3094e-12	-7.0142	0	G	+	7	27023064	HOXA9	1
7:27023064:C:G	eQTLGen	eQTLGen_cis_eQTLs	ENSG00000105991	C	3.6209e-15	7.8676	0	G	-	7	27023064	HOXA1	1
7:27023064:C:G	eQTLGen	eQTLGen_cis_eQTLs	ENSG00000105996	C	1.0011e-43	13.8673	0	G	-	7	27023064	HOXA2	1
7:27023064:C:G	eQTLGen	eQTLGen_cis_eQTLs	ENSG00000106004	C	6.0706e-09	5.8148	4.51934e-05	G	-	7	27023064	HOXA5	1
7:27023422:C:T	eQTLGen	eQTLGen_cis_eQTLs	ENSG00000005020	T	4.4506e-255	34.1149	0	C	-	7	27023422	SKAP2	1
7:27023422:C:T	eQTLGen	eQTLGen_cis_eQTLs	ENSG00000078399	T	1.4271e-12	-7.0813	0	C	+	7	27023422	HOXA9	1
7:27023422:C:T	eQTLGen	eQTLGen_cis_eQTLs	ENSG00000105991	T	2.9786e-15	7.892	0	C	-	7	27023422	HOXA1	1
7:27023422:C:T	eQTLGen	eQTLGen_cis_eQTLs	ENSG00000105996	T	4.2341e-44	13.9289	0	C	-	7	27023422	HOXA2	1
7:27023422:C:T	eQTLGen	eQTLGen_cis_eQTLs	ENSG00000106004	T	3.1574e-09	5.9233	2.59808e-05	C	-	7	27023422	HOXA5	1
7:27026872:A:C	eQTLGen	eQTLGen_cis_eQTLs	ENSG00000005020	C	2.4601e-172	27.9853	0	A	-	7	27026872	SKAP2	1
7:27026872:A:C	eQTLGen	eQTLGen_cis_eQTLs	ENSG00000078399	C	1.0741e-11	-6.7961	0	A	+	7	27026872	HOXA9	1
7:27026872:A:C	eQTLGen	eQTLGen_cis_eQTLs	ENSG00000105991	C	2.373e-22	9.7246	0	A	-	7	27026872	HOXA1	1
7:27026872:A:C	eQTLGen	eQTLGen_cis_eQTLs	ENSG00000105996	C	9.9491e-32	11.7211	0	A	-	7	27026872	HOXA2	1
7:27026872:A:C	eQTLGen	eQTLGen_cis_eQTLs	ENSG00000106004	C	1.0903e-07	5.3111	0.000364093	A	-	7	27026872	HOXA5	1
7:27029420:C:T	eQTLGen	eQTLGen_cis_eQTLs	ENSG00000005020	C	4.9923e-175	28.2057	0	T	-	7	27029420	SKAP2	1
7:27029420:C:T	eQTLGen	eQTLGen_cis_eQTLs	ENSG00000078399	C	5.9018e-12	-6.8819	0	T	+	7	27029420	HOXA9	1
7:27029420:C:T	eQTLGen	eQTLGen_cis_eQTLs	ENSG00000105991	C	5.5362e-22	9.6379	0	T	-	7	27029420	HOXA1	1
7:27029420:C:T	eQTLGen	eQTLGen_cis_eQTLs	ENSG00000105996	C	3.2115e-32	11.8166	0	T	-	7	27029420	HOXA2	1
7:27029420:C:T	eQTLGen	eQTLGen_cis_eQTLs	ENSG00000106004	C	8.9721e-08	5.3465	0.000333354	T	-	7	27029420	HOXA5	1
7:27030482:G:T	eQTLGen	eQTLGen_cis_eQTLs	ENSG00000005020	G	3.4698e-254	34.0548	0	T	-	7	27030482	SKAP2	1
7:27030482:G:T	eQTLGen	eQTLGen_cis_eQTLs	ENSG00000078399	G	8.2582e-13	-7.1566	0	T	+	7	27030482	HOXA9	1
7:27030482:G:T	eQTLGen	eQTLGen_cis_eQTLs	ENSG00000105991	G	5.0124e-15	7.8268	0	T	-	7	27030482	HOXA1	1
7:27030482:G:T	eQTLGen	eQTLGen_cis_eQTLs	ENSG00000105996	G	5.1648e-44	13.9147	0	T	-	7	27030482	HOXA2	1
7:27030482:G:T	eQTLGen	eQTLGen_cis_eQTLs	ENSG00000106004	G	2.5162e-09	5.9606	2.60366e-05	T	-	7	27030482	HOXA5	1
7:27034151:C:T	eQTLGen	eQTLGen_cis_eQTLs	ENSG00000005020	C	5.6848e-175	28.2011	0	T	-	7	27034151	SKAP2	1
7:27034151:C:T	eQTLGen	eQTLGen_cis_eQTLs	ENSG00000078399	C	5.3262e-12	-6.8964	0	T	+	7	27034151	HOXA9	1
7:27034151:C:T	eQTLGen	eQTLGen_cis_eQTLs	ENSG00000105991	C	5.7673e-22	9.6338	0	T	-	7	27034151	HOXA1	1
7:27034151:C:T	eQTLGen	eQTLGen_cis_eQTLs	ENSG00000105996	C	2.9831e-32	11.8227	0	T	-	7	27034151	HOXA2	1
7:27034151:C:T	eQTLGen	eQTLGen_cis_eQTLs	ENSG00000106004	C	1.2975e-07	5.2792	0.000426279	T	-	7	27034151	HOXA5	1
7:27041151:A:G	eQTLGen	eQTLGen_cis_eQTLs	ENSG00000005020	G	7.4412e-251	33.8288	0	A	-	7	27041151	SKAP2	1
7:27041151:A:G	eQTLGen	eQTLGen_cis_eQTLs	ENSG00000078399	G	1.4966e-12	-7.0748	0	A	+	7	27041151	HOXA9	1
7:27041151:A:G	eQTLGen	eQTLGen_cis_eQTLs	ENSG00000105991	G	6.6903e-15	7.7902	0	A	-	7	27041151	HOXA1	1
7:27041151:A:G	eQTLGen	eQTLGen_cis_eQTLs	ENSG00000105996	G	3.035e-43	13.7876	0	A	-	7	27041151	HOXA2	1
7:27041151:A:G	eQTLGen	eQTLGen_cis_eQTLs	ENSG00000106004	G	8.8927e-09	5.7507	5.79412e-05	A	-	7	27041151	HOXA5	1
7:27044977:A:G	eQTLGen	eQTLGen_cis_eQTLs	ENSG00000005020	A	3.5365e-132	24.4645	0	NA	NA	7	27044977	SKAP2	1
7:27044977:A:G	eQTLGen	eQTLGen_cis_eQTLs	ENSG00000078399	A	2.9832e-11	-6.6473	0	NA	NA	7	27044977	HOXA9	1
7:27044977:A:G	eQTLGen	eQTLGen_cis_eQTLs	ENSG00000105991	A	4.0129e-11	6.6037	0	NA	NA	7	27044977	HOXA1	1
7:27044977:A:G	eQTLGen	eQTLGen_cis_eQTLs	ENSG00000105996	A	1.6055e-27	10.8698	0	NA	NA	7	27044977	HOXA2	1
7:27046198:C:T	eQTLGen	eQTLGen_cis_eQTLs	ENSG00000005020	T	3.2676e-130	24.2792	0	NA	NA	7	27046198	SKAP2	1
7:27046198:C:T	eQTLGen	eQTLGen_cis_eQTLs	ENSG00000078399	T	6.5061e-09	-5.8031	4.51729e-05	NA	NA	7	27046198	HOXA9	1
7:27046198:C:T	eQTLGen	eQTLGen_cis_eQTLs	ENSG00000105991	T	1.5929e-10	6.3964	0	NA	NA	7	27046198	HOXA1	1
7:27046198:C:T	eQTLGen	eQTLGen_cis_eQTLs	ENSG00000105996	T	2.806e-25	10.3883	0	NA	NA	7	27046198	HOXA2	1
7:27058205:C:T	eQTLGen	eQTLGen_cis_eQTLs	ENSG00000005020	T	6.0194e-249	33.6989	0	C	-	7	27058205	SKAP2	1
7:27058205:C:T	eQTLGen	eQTLGen_cis_eQTLs	ENSG00000078399	T	1.1774e-12	-7.1079	0	C	+	7	27058205	HOXA9	1
7:27058205:C:T	eQTLGen	eQTLGen_cis_eQTLs	ENSG00000105991	T	3.6851e-15	7.8653	0	C	-	7	27058205	HOXA1	1
7:27058205:C:T	eQTLGen	eQTLGen_cis_eQTLs	ENSG00000105996	T	7.1533e-43	13.7255	0	C	-	7	27058205	HOXA2	1
7:27058205:C:T	eQTLGen	eQTLGen_cis_eQTLs	ENSG00000106004	T	9.6482e-09	5.7368	5.7889e-05	C	-	7	27058205	HOXA5	1
7:27065705:A:G	eQTLGen	eQTLGen_cis_eQTLs	ENSG00000005020	G	6.923e-170	27.7834	0	A	-	7	27065705	SKAP2	1
7:27065705:A:G	eQTLGen	eQTLGen_cis_eQTLs	ENSG00000078399	G	1.5867e-10	-6.3966	0	A	+	7	27065705	HOXA9	1
7:27065705:A:G	eQTLGen	eQTLGen_cis_eQTLs	ENSG00000105991	G	4.1075e-22	9.6686	0	A	-	7	27065705	HOXA1	1
7:27065705:A:G	eQTLGen	eQTLGen_cis_eQTLs	ENSG00000105996	G	6.1416e-31	11.5659	0	A	-	7	27065705	HOXA2	1
7:27065705:A:G	eQTLGen	eQTLGen_cis_eQTLs	ENSG00000106004	G	2.7154e-07	5.1422	0.000900845	A	-	7	27065705	HOXA5	1
7:27065778:A:C	eQTLGen	eQTLGen_cis_eQTLs	ENSG00000005020	C	6.6586e-173	28.0318	0	A	-	7	27065778	SKAP2	1
7:27065778:A:C	eQTLGen	eQTLGen_cis_eQTLs	ENSG00000078399	C	4.2025e-12	-6.9301	0	A	+	7	27065778	HOXA9	1
7:27065778:A:C	eQTLGen	eQTLGen_cis_eQTLs	ENSG00000105991	C	2.5872e-22	9.7157	0	A	-	7	27065778	HOXA1	1
7:27065778:A:C	eQTLGen	eQTLGen_cis_eQTLs	ENSG00000105996	C	1.799e-32	11.8652	0	A	-	7	27065778	HOXA2	1
7:27065778:A:C	eQTLGen	eQTLGen_cis_eQTLs	ENSG00000106004	C	3.0618e-07	5.1198	0.000992679	A	-	7	27065778	HOXA5	1
7:27076202:C:T	eQTLGen	eQTLGen_cis_eQTLs	ENSG00000005020	C	1.3367e-266	34.8832	0	T	-	7	27076202	SKAP2	1
7:27076202:C:T	eQTLGen	eQTLGen_cis_eQTLs	ENSG00000078399	C	7.3484e-10	-6.1582	1.31692e-05	T	+	7	27076202	HOXA9	1
7:27076202:C:T	eQTLGen	eQTLGen_cis_eQTLs	ENSG00000105991	C	2.5863e-16	8.1913	0	T	-	7	27076202	HOXA1	1
7:27076202:C:T	eQTLGen	eQTLGen_cis_eQTLs	ENSG00000105996	C	7.1242e-48	14.5365	0	T	-	7	27076202	HOXA2	1
7:27076202:C:T	eQTLGen	eQTLGen_cis_eQTLs	ENSG00000106004	C	1.5315e-10	6.4023	0	T	-	7	27076202	HOXA5	1
7:27076777:A:G	eQTLGen	eQTLGen_cis_eQTLs	ENSG00000005020	G	3.6281e-167	27.5574	0	A	-	7	27076777	SKAP2	1
7:27076777:A:G	eQTLGen	eQTLGen_cis_eQTLs	ENSG00000078399	G	4.5806e-12	-6.9178	0	A	+	7	27076777	HOXA9	1
7:27076777:A:G	eQTLGen	eQTLGen_cis_eQTLs	ENSG00000105991	G	2.485e-21	9.4824	0	A	-	7	27076777	HOXA1	1
7:27076777:A:G	eQTLGen	eQTLGen_cis_eQTLs	ENSG00000105996	G	4.6531e-32	11.7852	0	A	-	7	27076777	HOXA2	1
7:27076777:A:G	eQTLGen	eQTLGen_cis_eQTLs	ENSG00000106004	G	2.8365e-07	5.1341	0.000937481	A	-	7	27076777	HOXA5	1
7:27094976:G:T	eQTLGen	eQTLGen_cis_eQTLs	ENSG00000005020	T	2.4184e-169	27.7384	0	G	-	7	27094976	SKAP2	1
7:27094976:G:T	eQTLGen	eQTLGen_cis_eQTLs	ENSG00000078399	T	6.3042e-12	-6.8726	0	G	+	7	27094976	HOXA9	1
7:27094976:G:T	eQTLGen	eQTLGen_cis_eQTLs	ENSG00000105991	T	1.3454e-21	9.5463	0	G	-	7	27094976	HOXA1	1
7:27094976:G:T	eQTLGen	eQTLGen_cis_eQTLs	ENSG00000105996	T	1.6389e-32	11.873	0	G	-	7	27094976	HOXA2	1
7:27094976:G:T	eQTLGen	eQTLGen_cis_eQTLs	ENSG00000106004	T	4.4366e-07	5.0493	0.00140236	G	-	7	27094976	HOXA5	1
7:27099624:C:T	eQTLGen	eQTLGen_cis_eQTLs	ENSG00000005020	C	3.332e-196	29.8826	0	T	-	7	27099624	SKAP2	1
7:27099624:C:T	eQTLGen	eQTLGen_cis_eQTLs	ENSG00000078399	C	6.6837e-10	-6.1734	0	T	+	7	27099624	HOXA9	1
7:27099624:C:T	eQTLGen	eQTLGen_cis_eQTLs	ENSG00000105991	C	4.1155e-22	9.6684	0	T	-	7	27099624	HOXA1	1
7:27099624:C:T	eQTLGen	eQTLGen_cis_eQTLs	ENSG00000105996	C	1.0078e-36	12.6584	0	T	-	7	27099624	HOXA2	1
7:27099624:C:T	eQTLGen	eQTLGen_cis_eQTLs	ENSG00000106004	C	1.6807e-10	6.3881	0	T	-	7	27099624	HOXA5	1
7:27103400:G:T	eQTLGen	eQTLGen_cis_eQTLs	ENSG00000005020	T	1.8293e-170	27.8312	0	G	-	7	27103400	SKAP2	1
7:27103400:G:T	eQTLGen	eQTLGen_cis_eQTLs	ENSG00000078399	T	4.3108e-12	-6.9266	0	G	+	7	27103400	HOXA9	1
7:27103400:G:T	eQTLGen	eQTLGen_cis_eQTLs	ENSG00000105991	T	1.6252e-21	9.5268	0	G	-	7	27103400	HOXA1	1
7:27103400:G:T	eQTLGen	eQTLGen_cis_eQTLs	ENSG00000105996	T	6.2774e-33	11.9529	0	G	-	7	27103400	HOXA2	1
7:27103400:G:T	eQTLGen	eQTLGen_cis_eQTLs	ENSG00000106004	T	1.7758e-07	5.2215	0.000605947	G	-	7	27103400	HOXA5	1
7:27105629:A:G	eQTLGen	eQTLGen_cis_eQTLs	ENSG00000005020	G	3.0864e-272	35.2531	0	A	-	7	27105629	SKAP2	1
7:27105629:A:G	eQTLGen	eQTLGen_cis_eQTLs	ENSG00000078399	G	1.1947e-10	-6.4399	0	A	+	7	27105629	HOXA9	1
7:27105629:A:G	eQTLGen	eQTLGen_cis_eQTLs	ENSG00000105991	G	8.0789e-16	8.053	0	A	-	7	27105629	HOXA1	1
7:27105629:A:G	eQTLGen	eQTLGen_cis_eQTLs	ENSG00000105996	G	3.3527e-49	14.7443	0	A	-	7	27105629	HOXA2	1
7:27105629:A:G	eQTLGen	eQTLGen_cis_eQTLs	ENSG00000106004	G	1.6827e-11	6.7314	0	A	-	7	27105629	HOXA5	1
7:27106474:C:T	eQTLGen	eQTLGen_cis_eQTLs	ENSG00000005020	T	6.2982e-170	27.7866	0	C	-	7	27106474	SKAP2	1
7:27106474:C:T	eQTLGen	eQTLGen_cis_eQTLs	ENSG00000078399	T	4.8125e-12	-6.9109	0	C	+	7	27106474	HOXA9	1
7:27106474:C:T	eQTLGen	eQTLGen_cis_eQTLs	ENSG00000105991	T	2.6933e-21	9.4741	0	C	-	7	27106474	HOXA1	1
7:27106474:C:T	eQTLGen	eQTLGen_cis_eQTLs	ENSG00000105996	T	8.1196e-33	11.9315	0	C	-	7	27106474	HOXA2	1
7:27106474:C:T	eQTLGen	eQTLGen_cis_eQTLs	ENSG00000106004	T	2.207e-07	5.1811	0.000716734	C	-	7	27106474	HOXA5	1
7:27107459:A:T	eQTLGen	eQTLGen_cis_eQTLs	ENSG00000005020	T	1.799e-170	27.8317	0	A	-	7	27107459	SKAP2	1
7:27107459:A:T	eQTLGen	eQTLGen_cis_eQTLs	ENSG00000078399	T	3.3739e-12	-6.9611	0	A	+	7	27107459	HOXA9	1
7:27107459:A:T	eQTLGen	eQTLGen_cis_eQTLs	ENSG00000105991	T	2.7401e-21	9.4723	0	A	-	7	27107459	HOXA1	1
7:27107459:A:T	eQTLGen	eQTLGen_cis_eQTLs	ENSG00000105996	T	5.4722e-33	11.9642	0	A	-	7	27107459	HOXA2	1
7:27107459:A:T	eQTLGen	eQTLGen_cis_eQTLs	ENSG00000106004	T	2.1075e-07	5.1896	0.000685914	A	-	7	27107459	HOXA5	1
7:27116431:C:T	eQTLGen	eQTLGen_cis_eQTLs	ENSG00000005020	C	1.5605e-200	30.2139	0	T	-	7	27116431	SKAP2	1
7:27116431:C:T	eQTLGen	eQTLGen_cis_eQTLs	ENSG00000078399	C	3.9752e-11	-6.6048	0	T	+	7	27116431	HOXA9	1
7:27116431:C:T	eQTLGen	eQTLGen_cis_eQTLs	ENSG00000105991	C	4.5643e-22	9.6577	0	T	-	7	27116431	HOXA1	1
7:27116431:C:T	eQTLGen	eQTLGen_cis_eQTLs	ENSG00000105996	C	5.3832e-38	12.8863	0	T	-	7	27116431	HOXA2	1
7:27116431:C:T	eQTLGen	eQTLGen_cis_eQTLs	ENSG00000106004	C	5.8783e-11	6.547	0	T	-	7	27116431	HOXA5	1
7:27116748:C:T	eQTLGen	eQTLGen_cis_eQTLs	ENSG00000005020	C	7.4657e-279	35.6823	0	T	-	7	27116748	SKAP2	1
7:27116748:C:T	eQTLGen	eQTLGen_cis_eQTLs	ENSG00000078399	C	3.0945e-11	-6.642	0	T	+	7	27116748	HOXA9	1
7:27116748:C:T	eQTLGen	eQTLGen_cis_eQTLs	ENSG00000105991	C	6.0952e-16	8.0875	0	T	-	7	27116748	HOXA1	1
7:27116748:C:T	eQTLGen	eQTLGen_cis_eQTLs	ENSG00000105996	C	5.239e-50	14.8691	0	T	-	7	27116748	HOXA2	1
7:27116748:C:T	eQTLGen	eQTLGen_cis_eQTLs	ENSG00000106004	C	6.2339e-12	6.8743	0	T	-	7	27116748	HOXA5	1
7:27120757:C:T	eQTLGen	eQTLGen_cis_eQTLs	ENSG00000005020	C	3.4781e-199	30.1112	0	T	-	7	27120757	SKAP2	1
7:27120757:C:T	eQTLGen	eQTLGen_cis_eQTLs	ENSG00000078399	C	2.0097e-10	-6.3605	0	T	+	7	27120757	HOXA9	1
7:27120757:C:T	eQTLGen	eQTLGen_cis_eQTLs	ENSG00000105991	C	4.0517e-22	9.6698	0	T	-	7	27120757	HOXA1	1
7:27120757:C:T	eQTLGen	eQTLGen_cis_eQTLs	ENSG00000105996	C	1.0018e-37	12.8383	0	T	-	7	27120757	HOXA2	1
7:27120757:C:T	eQTLGen	eQTLGen_cis_eQTLs	ENSG00000106004	C	1.3291e-10	6.424	0	T	-	7	27120757	HOXA5	1
7:27122078:A:T	eQTLGen	eQTLGen_cis_eQTLs	ENSG00000005020	T	2.6078e-275	35.4531	0	A	-	7	27122078	SKAP2	1
7:27122078:A:T	eQTLGen	eQTLGen_cis_eQTLs	ENSG00000078399	T	2.053e-11	-6.7021	0	A	+	7	27122078	HOXA9	1
7:27122078:A:T	eQTLGen	eQTLGen_cis_eQTLs	ENSG00000105991	T	4.6927e-16	8.1193	0	A	-	7	27122078	HOXA1	1
7:27122078:A:T	eQTLGen	eQTLGen_cis_eQTLs	ENSG00000105996	T	4.7899e-50	14.8752	0	A	-	7	27122078	HOXA2	1
7:27122078:A:T	eQTLGen	eQTLGen_cis_eQTLs	ENSG00000106004	T	2.3346e-11	6.6834	0	A	-	7	27122078	HOXA5	1
7:27122563:A:T	eQTLGen	eQTLGen_cis_eQTLs	ENSG00000005020	T	2.9026e-199	30.1172	0	A	-	7	27122563	SKAP2	1
7:27122563:A:T	eQTLGen	eQTLGen_cis_eQTLs	ENSG00000078399	T	8.2156e-11	-6.4966	0	A	+	7	27122563	HOXA9	1
7:27122563:A:T	eQTLGen	eQTLGen_cis_eQTLs	ENSG00000105991	T	2.0516e-22	9.7393	0	A	-	7	27122563	HOXA1	1
7:27122563:A:T	eQTLGen	eQTLGen_cis_eQTLs	ENSG00000105996	T	1.1398e-37	12.8283	0	A	-	7	27122563	HOXA2	1
7:27122563:A:T	eQTLGen	eQTLGen_cis_eQTLs	ENSG00000106004	T	2.3642e-10	6.3357	0	A	-	7	27122563	HOXA5	1
7:27123568:C:T	eQTLGen	eQTLGen_cis_eQTLs	ENSG00000005020	C	1.4245e-199	30.1408	0	T	-	7	27123568	SKAP2	1
7:27123568:C:T	eQTLGen	eQTLGen_cis_eQTLs	ENSG00000078399	C	7.3665e-11	-6.513	0	T	+	7	27123568	HOXA9	1
7:27123568:C:T	eQTLGen	eQTLGen_cis_eQTLs	ENSG00000105991	C	1.6357e-22	9.7622	0	T	-	7	27123568	HOXA1	1
7:27123568:C:T	eQTLGen	eQTLGen_cis_eQTLs	ENSG00000105996	C	1.0467e-37	12.835	0	T	-	7	27123568	HOXA2	1
7:27123568:C:T	eQTLGen	eQTLGen_cis_eQTLs	ENSG00000106004	C	2.0071e-10	6.361	0	T	-	7	27123568	HOXA5	1
7:27124587:C:T	eQTLGen	eQTLGen_cis_eQTLs	ENSG00000005020	C	1.1466e-198	30.0714	0	T	-	7	27124587	SKAP2	1
7:27124587:C:T	eQTLGen	eQTLGen_cis_eQTLs	ENSG00000078399	C	6.327e-11	-6.5356	0	T	+	7	27124587	HOXA9	1
7:27124587:C:T	eQTLGen	eQTLGen_cis_eQTLs	ENSG00000105991	C	1.7839e-22	9.7535	0	T	-	7	27124587	HOXA1	1
7:27124587:C:T	eQTLGen	eQTLGen_cis_eQTLs	ENSG00000105996	C	2.5257e-37	12.7665	0	T	-	7	27124587	HOXA2	1
7:27124587:C:T	eQTLGen	eQTLGen_cis_eQTLs	ENSG00000106004	C	1.1698e-10	6.4434	0	T	-	7	27124587	HOXA5	1
7:27131573:C:T	eQTLGen	eQTLGen_cis_eQTLs	ENSG00000005020	T	1.948e-239	33.0433	0	C	-	7	27131573	SKAP2	1
7:27131573:C:T	eQTLGen	eQTLGen_cis_eQTLs	ENSG00000078399	T	1.9474e-12	-7.0382	0	C	+	7	27131573	HOXA9	1
7:27131573:C:T	eQTLGen	eQTLGen_cis_eQTLs	ENSG00000105991	T	1.5842e-15	7.9704	0	C	-	7	27131573	HOXA1	1
7:27131573:C:T	eQTLGen	eQTLGen_cis_eQTLs	ENSG00000105996	T	1.3017e-44	14.013	0	C	-	7	27131573	HOXA2	1
7:27131573:C:T	eQTLGen	eQTLGen_cis_eQTLs	ENSG00000106004	T	1.1284e-08	5.7103	5.77998e-05	C	-	7	27131573	HOXA5	1
8:15497978:C:T	eQTLGen	eQTLGen_cis_eQTLs	ENSG00000104723	T	1.4147e-09	6.054	1.30907e-05	C	-	8	15497978	TUSC3	1
10:90527569:C:T	eQTLGen	eQTLGen_cis_eQTLs	ENSG00000107798	C	5.2336e-06	4.5553	0.0150543	T	-	10	90527569	LIPA	1
10:90527569:C:T	eQTLGen	eQTLGen_cis_eQTLs	ENSG00000138134	C	4.8316e-08	5.4574	0.000189897	T	-	10	90527569	STAMBPL1	1
10:90527569:C:T	eQTLGen	eQTLGen_cis_eQTLs	ENSG00000204020	C	1.9032e-12	-7.0413	0	T	+	10	90527569	LIPN	1
10:90529566:A:T	eQTLGen	eQTLGen_cis_eQTLs	ENSG00000107798	T	4.0656e-06	4.6081	0.0117144	A	-	10	90529566	LIPA	1
10:90529566:A:T	eQTLGen	eQTLGen_cis_eQTLs	ENSG00000138134	T	4.13e-08	5.4854	0.000158529	A	-	10	90529566	STAMBPL1	1
10:90529566:A:T	eQTLGen	eQTLGen_cis_eQTLs	ENSG00000204020	T	6.7999e-13	-7.1833	0	A	+	10	90529566	LIPN	1
10:90532166:A:C	eQTLGen	eQTLGen_cis_eQTLs	ENSG00000107798	A	4.0035e-06	4.6113	0.0115552	C	-	10	90532166	LIPA	1
10:90532166:A:C	eQTLGen	eQTLGen_cis_eQTLs	ENSG00000138134	A	3.3061e-08	5.5244	0.000139762	C	-	10	90532166	STAMBPL1	1
10:90532166:A:C	eQTLGen	eQTLGen_cis_eQTLs	ENSG00000204020	A	1.0576e-12	-7.1227	0	C	+	10	90532166	LIPN	1
10:90535654:G:T	eQTLGen	eQTLGen_cis_eQTLs	ENSG00000107798	G	3.4841e-06	4.6401	0.0100278	T	-	10	90535654	LIPA	1
10:90535654:G:T	eQTLGen	eQTLGen_cis_eQTLs	ENSG00000138134	G	3.3364e-08	5.5229	0.000139762	T	-	10	90535654	STAMBPL1	1
10:90535654:G:T	eQTLGen	eQTLGen_cis_eQTLs	ENSG00000204020	G	8.0442e-13	-7.1603	0	T	+	10	90535654	LIPN	1
10:90537942:C:T	eQTLGen	eQTLGen_cis_eQTLs	ENSG00000107798	T	6.5195e-06	4.509	0.0186209	C	-	10	90537942	LIPA	1
10:90537942:C:T	eQTLGen	eQTLGen_cis_eQTLs	ENSG00000138134	T	3.3784e-08	5.5207	0.000139754	C	-	10	90537942	STAMBPL1	1
10:90537942:C:T	eQTLGen	eQTLGen_cis_eQTLs	ENSG00000204020	T	5.2444e-12	-6.8988	0	C	+	10	90537942	LIPN	1
10:90540941:A:G	eQTLGen	eQTLGen_cis_eQTLs	ENSG00000107798	G	3.0267e-06	4.6691	0.00878031	A	-	10	90540941	LIPA	1
10:90540941:A:G	eQTLGen	eQTLGen_cis_eQTLs	ENSG00000138134	G	2.7761e-08	5.5552	0.000120934	A	-	10	90540941	STAMBPL1	1
10:90540941:A:G	eQTLGen	eQTLGen_cis_eQTLs	ENSG00000204020	G	1.1127e-12	-7.1157	0	A	+	10	90540941	LIPN	1
10:90541206:C:T	eQTLGen	eQTLGen_cis_eQTLs	ENSG00000107798	T	3.1437e-06	4.6614	0.00908926	C	-	10	90541206	LIPA	1
10:90541206:C:T	eQTLGen	eQTLGen_cis_eQTLs	ENSG00000138134	T	1.4164e-08	5.6714	7.04902e-05	C	-	10	90541206	STAMBPL1	1
10:90541206:C:T	eQTLGen	eQTLGen_cis_eQTLs	ENSG00000204020	T	8.8695e-13	-7.1469	0	C	+	10	90541206	LIPN	1
10:90544073:A:G	eQTLGen	eQTLGen_cis_eQTLs	ENSG00000107798	A	3.1621e-06	4.6602	0.00916067	G	-	10	90544073	LIPA	1
10:90544073:A:G	eQTLGen	eQTLGen_cis_eQTLs	ENSG00000138134	A	2.8145e-08	5.5526	0.000120919	G	-	10	90544073	STAMBPL1	1
10:90544073:A:G	eQTLGen	eQTLGen_cis_eQTLs	ENSG00000204020	A	1.1355e-12	-7.1129	0	G	+	10	90544073	LIPN	1
10:90545416:A:G	eQTLGen	eQTLGen_cis_eQTLs	ENSG00000107798	A	5.6148e-06	4.5404	0.016019	G	-	10	90545416	LIPA	1
10:90545416:A:G	eQTLGen	eQTLGen_cis_eQTLs	ENSG00000138134	A	4.6552e-08	5.4641	0.000183672	G	-	10	90545416	STAMBPL1	1
10:90545416:A:G	eQTLGen	eQTLGen_cis_eQTLs	ENSG00000204020	A	2.4003e-12	-7.0089	0	G	+	10	90545416	LIPN	1
10:90545882:A:C	eQTLGen	eQTLGen_cis_eQTLs	ENSG00000107798	A	3.1744e-06	4.6592	0.0091788	C	-	10	90545882	LIPA	1
10:90545882:A:C	eQTLGen	eQTLGen_cis_eQTLs	ENSG00000138134	A	3.1301e-08	5.534	0.000139851	C	-	10	90545882	STAMBPL1	1
10:90545882:A:C	eQTLGen	eQTLGen_cis_eQTLs	ENSG00000204020	A	1.1421e-12	-7.1122	0	C	+	10	90545882	LIPN	1
10:90547504:A:G	eQTLGen	eQTLGen_cis_eQTLs	ENSG00000107798	A	5.0045e-06	4.5647	0.0144857	G	-	10	90547504	LIPA	1
10:90547504:A:G	eQTLGen	eQTLGen_cis_eQTLs	ENSG00000138134	A	4.8425e-08	5.4571	0.000189873	G	-	10	90547504	STAMBPL1	1
10:90547504:A:G	eQTLGen	eQTLGen_cis_eQTLs	ENSG00000204020	A	5.5168e-12	-6.8914	0	G	+	10	90547504	LIPN	1
10:96383524:A:G	eQTLGen	eQTLGen_cis_eQTLs	ENSG00000108239	G	5.8673e-08	-5.4227	0.000239975	A	+	10	96383524	TBC1D12	1
10:96383524:A:G	eQTLGen	eQTLGen_cis_eQTLs	ENSG00000119969	G	2.5946e-15	7.9092	0	A	-	10	96383524	HELLS	1
10:96386206:C:T	eQTLGen	eQTLGen_cis_eQTLs	ENSG00000108239	C	4.5093e-23	-9.8919	0	T	+	10	96386206	TBC1D12	1
10:96386206:C:T	eQTLGen	eQTLGen_cis_eQTLs	ENSG00000119969	C	2.7729e-91	20.2623	0	T	-	10	96386206	HELLS	1
10:96386206:C:T	eQTLGen	eQTLGen_cis_eQTLs	ENSG00000173145	C	1.8566e-33	-12.0535	0	T	+	10	96386206	NOC3L	1
10:96387031:G:T	eQTLGen	eQTLGen_cis_eQTLs	ENSG00000108239	G	7.4569e-08	-5.3797	0.000296119	T	+	10	96387031	TBC1D12	1
10:96387031:G:T	eQTLGen	eQTLGen_cis_eQTLs	ENSG00000119969	G	1.5213e-15	7.9754	0	T	-	10	96387031	HELLS	1
10:96387178:C:T	eQTLGen	eQTLGen_cis_eQTLs	ENSG00000108239	T	8.0414e-18	-8.5988	0	C	+	10	96387178	TBC1D12	1
10:96387178:C:T	eQTLGen	eQTLGen_cis_eQTLs	ENSG00000119969	T	4.1395e-80	18.9536	0	C	-	10	96387178	HELLS	1
10:96387178:C:T	eQTLGen	eQTLGen_cis_eQTLs	ENSG00000173145	T	3.8259e-26	-10.5765	0	C	+	10	96387178	NOC3L	1
10:96388364:G:T	eQTLGen	eQTLGen_cis_eQTLs	ENSG00000108239	G	6.4376e-08	-5.4061	0.00027769	T	+	10	96388364	TBC1D12	1
10:96388364:G:T	eQTLGen	eQTLGen_cis_eQTLs	ENSG00000119969	G	3.1656e-15	7.8844	0	T	-	10	96388364	HELLS	1
10:96388665:C:T	eQTLGen	eQTLGen_cis_eQTLs	ENSG00000108239	T	1.7303e-07	-5.2262	0.00056875	C	+	10	96388665	TBC1D12	1
10:96388665:C:T	eQTLGen	eQTLGen_cis_eQTLs	ENSG00000119969	T	3.4175e-16	8.1576	0	C	-	10	96388665	HELLS	1
10:96389223:A:G	eQTLGen	eQTLGen_cis_eQTLs	ENSG00000108239	G	1.9652e-07	-5.2026	0.000655063	A	+	10	96389223	TBC1D12	1
10:96389223:A:G	eQTLGen	eQTLGen_cis_eQTLs	ENSG00000119969	G	3.2518e-16	8.1638	0	A	-	10	96389223	HELLS	1
10:96389784:A:G	eQTLGen	eQTLGen_cis_eQTLs	ENSG00000108239	A	6.5098e-08	-5.4041	0.000277673	G	+	10	96389784	TBC1D12	1
10:96389784:A:G	eQTLGen	eQTLGen_cis_eQTLs	ENSG00000119969	A	2.1117e-15	7.9347	0	G	-	10	96389784	HELLS	1
10:96389786:C:T	eQTLGen	eQTLGen_cis_eQTLs	ENSG00000108239	T	1.7472e-07	-5.2243	0.000581141	C	+	10	96389786	TBC1D12	1
10:96389786:C:T	eQTLGen	eQTLGen_cis_eQTLs	ENSG00000119969	T	1.0083e-16	8.3038	0	C	-	10	96389786	HELLS	1
10:96390079:A:G	eQTLGen	eQTLGen_cis_eQTLs	ENSG00000108239	A	7.2768e-08	-5.384	0.000289928	G	+	10	96390079	TBC1D12	1
10:96390079:A:G	eQTLGen	eQTLGen_cis_eQTLs	ENSG00000119969	A	3.0609e-15	7.8885	0	G	-	10	96390079	HELLS	1
10:96392063:C:T	eQTLGen	eQTLGen_cis_eQTLs	ENSG00000108239	C	9.2639e-08	-5.3404	0.00033327	T	+	10	96392063	TBC1D12	1
10:96392063:C:T	eQTLGen	eQTLGen_cis_eQTLs	ENSG00000119969	C	3.4679e-15	7.8728	0	T	-	10	96392063	HELLS	1
10:96392186:G:T	eQTLGen	eQTLGen_cis_eQTLs	ENSG00000108239	T	2.0015e-07	-5.1992	0.000654981	G	+	10	96392186	TBC1D12	1
10:96392186:G:T	eQTLGen	eQTLGen_cis_eQTLs	ENSG00000119969	T	3.9528e-16	8.1401	0	G	-	10	96392186	HELLS	1
10:96392306:A:G	eQTLGen	eQTLGen_cis_eQTLs	ENSG00000108239	G	1.5594e-07	-5.2452	0.00052546	A	+	10	96392306	TBC1D12	1
10:96392306:A:G	eQTLGen	eQTLGen_cis_eQTLs	ENSG00000119969	G	2.096e-14	7.6446	0	A	-	10	96392306	HELLS	1
10:96393683:A:G	eQTLGen	eQTLGen_cis_eQTLs	ENSG00000108239	G	7.4321e-08	-5.3804	0.000296138	A	+	10	96393683	TBC1D12	1
10:96393683:A:G	eQTLGen	eQTLGen_cis_eQTLs	ENSG00000119969	G	3.5069e-15	7.8715	0	A	-	10	96393683	HELLS	1
10:96394254:C:T	eQTLGen	eQTLGen_cis_eQTLs	ENSG00000108239	T	7.4321e-08	-5.3804	0.000296138	C	+	10	96394254	TBC1D12	1
10:96394254:C:T	eQTLGen	eQTLGen_cis_eQTLs	ENSG00000119969	T	3.1706e-15	7.8842	0	C	-	10	96394254	HELLS	1
10:96397539:G:T	eQTLGen	eQTLGen_cis_eQTLs	ENSG00000108239	T	8.2488e-08	-5.3614	0.00032727	G	+	10	96397539	TBC1D12	1
10:96397539:G:T	eQTLGen	eQTLGen_cis_eQTLs	ENSG00000119969	T	4.7109e-15	7.8346	0	G	-	10	96397539	HELLS	1
10:96397876:C:T	eQTLGen	eQTLGen_cis_eQTLs	ENSG00000108239	T	8.2488e-08	-5.3614	0.00032727	C	+	10	96397876	TBC1D12	1
10:96397876:C:T	eQTLGen	eQTLGen_cis_eQTLs	ENSG00000119969	T	4.1471e-15	7.8506	0	C	-	10	96397876	HELLS	1
10:96398333:C:T	eQTLGen	eQTLGen_cis_eQTLs	ENSG00000108239	C	4.8455e-23	-9.8846	0	T	+	10	96398333	TBC1D12	1
10:96398333:C:T	eQTLGen	eQTLGen_cis_eQTLs	ENSG00000119969	C	1.7589e-91	20.2848	0	T	-	10	96398333	HELLS	1
10:96398333:C:T	eQTLGen	eQTLGen_cis_eQTLs	ENSG00000173145	C	2.9423e-33	-12.0156	0	T	+	10	96398333	NOC3L	1
10:96400221:C:T	eQTLGen	eQTLGen_cis_eQTLs	ENSG00000108239	T	9.3049e-08	-5.3397	0.000333187	C	+	10	96400221	TBC1D12	1
10:96400221:C:T	eQTLGen	eQTLGen_cis_eQTLs	ENSG00000119969	T	3.4074e-15	7.8751	0	C	-	10	96400221	HELLS	1
10:96405329:C:T	eQTLGen	eQTLGen_cis_eQTLs	ENSG00000108239	T	7.2615e-23	-9.8442	0	C	+	10	96405329	TBC1D12	1
10:96405329:C:T	eQTLGen	eQTLGen_cis_eQTLs	ENSG00000119969	T	8.9031e-93	20.431	0	C	-	10	96405329	HELLS	1
10:96405329:C:T	eQTLGen	eQTLGen_cis_eQTLs	ENSG00000173145	T	8.6958e-32	-11.7323	0	C	+	10	96405329	NOC3L	1
10:96406092:A:G	eQTLGen	eQTLGen_cis_eQTLs	ENSG00000108239	A	1.469e-07	-5.2564	0.000494399	G	+	10	96406092	TBC1D12	1
10:96406092:A:G	eQTLGen	eQTLGen_cis_eQTLs	ENSG00000119969	A	5.9596e-15	7.805	0	G	-	10	96406092	HELLS	1
10:96406166:A:G	eQTLGen	eQTLGen_cis_eQTLs	ENSG00000108239	A	2.9377e-07	-5.1274	0.000962016	G	+	10	96406166	TBC1D12	1
10:96406166:A:G	eQTLGen	eQTLGen_cis_eQTLs	ENSG00000119969	A	5.3269e-16	8.1039	0	G	-	10	96406166	HELLS	1
10:96406595:G:T	eQTLGen	eQTLGen_cis_eQTLs	ENSG00000108239	T	4.213e-23	-9.8986	0	G	+	10	96406595	TBC1D12	1
10:96406595:G:T	eQTLGen	eQTLGen_cis_eQTLs	ENSG00000119969	T	9.3981e-92	20.3155	0	G	-	10	96406595	HELLS	1
10:96406595:G:T	eQTLGen	eQTLGen_cis_eQTLs	ENSG00000173145	T	1.743e-33	-12.0586	0	G	+	10	96406595	NOC3L	1
10:96407978:A:G	eQTLGen	eQTLGen_cis_eQTLs	ENSG00000108239	A	4.7213e-23	-9.8874	0	G	+	10	96407978	TBC1D12	1
10:96407978:A:G	eQTLGen	eQTLGen_cis_eQTLs	ENSG00000119969	A	5.1197e-93	20.4579	0	G	-	10	96407978	HELLS	1
10:96407978:A:G	eQTLGen	eQTLGen_cis_eQTLs	ENSG00000173145	A	1.5736e-32	-11.876	0	G	+	10	96407978	NOC3L	1
10:96408005:C:T	eQTLGen	eQTLGen_cis_eQTLs	ENSG00000108239	C	4.2724e-23	-9.8974	0	T	+	10	96408005	TBC1D12	1
10:96408005:C:T	eQTLGen	eQTLGen_cis_eQTLs	ENSG00000119969	C	2.0695e-91	20.2767	0	T	-	10	96408005	HELLS	1
10:96408005:C:T	eQTLGen	eQTLGen_cis_eQTLs	ENSG00000173145	C	1.3995e-32	-11.8858	0	T	+	10	96408005	NOC3L	1
10:96410154:G:T	eQTLGen	eQTLGen_cis_eQTLs	ENSG00000108239	T	9.1623e-08	-5.3425	0.00033327	G	+	10	96410154	TBC1D12	1
10:96410154:G:T	eQTLGen	eQTLGen_cis_eQTLs	ENSG00000119969	T	5.8588e-14	7.5114	0	G	-	10	96410154	HELLS	1
10:96411252:G:T	eQTLGen	eQTLGen_cis_eQTLs	ENSG00000108239	T	2.0144e-07	-5.1978	0.000661178	G	+	10	96411252	TBC1D12	1
10:96411252:G:T	eQTLGen	eQTLGen_cis_eQTLs	ENSG00000119969	T	3.9692e-14	7.5621	0	G	-	10	96411252	HELLS	1
10:96412509:C:T	eQTLGen	eQTLGen_cis_eQTLs	ENSG00000108239	T	1.1706e-05	-4.3829	0.0328707	NA	NA	10	96412509	TBC1D12	1
10:96412509:C:T	eQTLGen	eQTLGen_cis_eQTLs	ENSG00000119969	T	1.3046e-07	5.2783	0.000432466	NA	NA	10	96412509	HELLS	1
10:96414633:C:T	eQTLGen	eQTLGen_cis_eQTLs	ENSG00000108239	T	1.153e-07	-5.3007	0.000388959	C	+	10	96414633	TBC1D12	1
10:96414633:C:T	eQTLGen	eQTLGen_cis_eQTLs	ENSG00000119969	T	6.39e-15	7.7961	0	C	-	10	96414633	HELLS	1
10:96418806:C:T	eQTLGen	eQTLGen_cis_eQTLs	ENSG00000108239	T	2.49e-10	-6.3275	0	NA	NA	10	96418806	TBC1D12	1
10:96418806:C:T	eQTLGen	eQTLGen_cis_eQTLs	ENSG00000119969	T	4.4168e-58	16.0662	0	NA	NA	10	96418806	HELLS	1
10:96418806:C:T	eQTLGen	eQTLGen_cis_eQTLs	ENSG00000173145	T	4.42e-31	-11.5939	0	NA	NA	10	96418806	NOC3L	1
10:96419165:A:C	eQTLGen	eQTLGen_cis_eQTLs	ENSG00000108239	C	1.1644e-07	-5.2989	0.000395158	A	+	10	96419165	TBC1D12	1
10:96419165:A:C	eQTLGen	eQTLGen_cis_eQTLs	ENSG00000119969	C	4.8632e-15	7.8304	0	A	-	10	96419165	HELLS	1
10:96419287:C:T	eQTLGen	eQTLGen_cis_eQTLs	ENSG00000108239	C	2.8914e-11	-6.6518	0	NA	NA	10	96419287	TBC1D12	1
10:96419287:C:T	eQTLGen	eQTLGen_cis_eQTLs	ENSG00000119969	C	8.7398e-64	16.861	0	NA	NA	10	96419287	HELLS	1
10:96419287:C:T	eQTLGen	eQTLGen_cis_eQTLs	ENSG00000173145	C	9.4936e-35	-12.2961	0	NA	NA	10	96419287	NOC3L	1
10:96420339:G:T	eQTLGen	eQTLGen_cis_eQTLs	ENSG00000108239	T	1.1059e-06	-4.8717	0.00337003	NA	NA	10	96420339	TBC1D12	1
10:96420339:G:T	eQTLGen	eQTLGen_cis_eQTLs	ENSG00000119969	T	3.8622e-50	14.8895	0	NA	NA	10	96420339	HELLS	1
10:96420339:G:T	eQTLGen	eQTLGen_cis_eQTLs	ENSG00000173145	T	4.5781e-33	-11.9789	0	NA	NA	10	96420339	NOC3L	1
10:96421416:A:G	eQTLGen	eQTLGen_cis_eQTLs	ENSG00000108239	G	3.241e-23	-9.9248	0	A	+	10	96421416	TBC1D12	1
10:96421416:A:G	eQTLGen	eQTLGen_cis_eQTLs	ENSG00000119969	G	2.0361e-91	20.2775	0	A	-	10	96421416	HELLS	1
10:96421416:A:G	eQTLGen	eQTLGen_cis_eQTLs	ENSG00000173145	G	7.3047e-33	-11.9401	0	A	+	10	96421416	NOC3L	1
10:96422730:C:G	eQTLGen	eQTLGen_cis_eQTLs	ENSG00000119969	G	4.0075e-07	5.0687	0.00126794	NA	NA	10	96422730	HELLS	1
10:96423405:C:T	eQTLGen	eQTLGen_cis_eQTLs	ENSG00000108239	T	9.589e-23	-9.8161	0	C	+	10	96423405	TBC1D12	1
10:96423405:C:T	eQTLGen	eQTLGen_cis_eQTLs	ENSG00000119969	T	4.0578e-92	20.3566	0	C	-	10	96423405	HELLS	1
10:96423405:C:T	eQTLGen	eQTLGen_cis_eQTLs	ENSG00000173145	T	1.2839e-32	-11.8931	0	C	+	10	96423405	NOC3L	1
10:96424148:G:T	eQTLGen	eQTLGen_cis_eQTLs	ENSG00000108239	T	1.5276e-07	-5.2491	0.000519302	G	+	10	96424148	TBC1D12	1
10:96424148:G:T	eQTLGen	eQTLGen_cis_eQTLs	ENSG00000119969	T	4.2138e-15	7.8485	0	G	-	10	96424148	HELLS	1
10:96424439:A:G	eQTLGen	eQTLGen_cis_eQTLs	ENSG00000108239	G	1.3762e-07	-5.2682	0.00045725	A	+	10	96424439	TBC1D12	1
10:96424439:A:G	eQTLGen	eQTLGen_cis_eQTLs	ENSG00000119969	G	3.8783e-15	7.8589	0	A	-	10	96424439	HELLS	1
10:96427354:C:T	eQTLGen	eQTLGen_cis_eQTLs	ENSG00000108239	C	1.0807e-07	-5.3125	0.000357838	T	+	10	96427354	TBC1D12	1
10:96427354:C:T	eQTLGen	eQTLGen_cis_eQTLs	ENSG00000119969	C	5.0846e-15	7.8249	0	T	-	10	96427354	HELLS	1
10:96429130:A:G	eQTLGen	eQTLGen_cis_eQTLs	ENSG00000108239	G	1.1682e-07	-5.2983	0.000395133	A	+	10	96429130	TBC1D12	1
10:96429130:A:G	eQTLGen	eQTLGen_cis_eQTLs	ENSG00000119969	G	6.9934e-15	7.7847	0	A	-	10	96429130	HELLS	1
10:96429971:C:T	eQTLGen	eQTLGen_cis_eQTLs	ENSG00000108239	T	1.4725e-23	-10.0033	0	C	+	10	96429971	TBC1D12	1
10:96429971:C:T	eQTLGen	eQTLGen_cis_eQTLs	ENSG00000119969	T	3.1806e-93	20.4812	0	C	-	10	96429971	HELLS	1
10:96429971:C:T	eQTLGen	eQTLGen_cis_eQTLs	ENSG00000173145	T	2.921e-33	-12.0161	0	C	+	10	96429971	NOC3L	1
10:96432689:A:G	eQTLGen	eQTLGen_cis_eQTLs	ENSG00000108239	G	7.3486e-23	-9.8429	0	A	+	10	96432689	TBC1D12	1
10:96432689:A:G	eQTLGen	eQTLGen_cis_eQTLs	ENSG00000119969	G	1.0236e-90	20.1979	0	A	-	10	96432689	HELLS	1
10:96432689:A:G	eQTLGen	eQTLGen_cis_eQTLs	ENSG00000173145	G	1.1778e-32	-11.9003	0	A	+	10	96432689	NOC3L	1
10:96434823:C:T	eQTLGen	eQTLGen_cis_eQTLs	ENSG00000108239	C	1.7482e-23	-9.9864	0	T	+	10	96434823	TBC1D12	1
10:96434823:C:T	eQTLGen	eQTLGen_cis_eQTLs	ENSG00000119969	C	8.1584e-91	20.2091	0	T	-	10	96434823	HELLS	1
10:96434823:C:T	eQTLGen	eQTLGen_cis_eQTLs	ENSG00000173145	C	8.6054e-34	-12.1167	0	T	+	10	96434823	NOC3L	1
10:96436439:A:G	eQTLGen	eQTLGen_cis_eQTLs	ENSG00000108239	G	1.0308e-07	-5.3211	0.000351715	A	+	10	96436439	TBC1D12	1
10:96436439:A:G	eQTLGen	eQTLGen_cis_eQTLs	ENSG00000119969	G	5.8751e-15	7.8067	0	A	-	10	96436439	HELLS	1
10:96441082:C:T	eQTLGen	eQTLGen_cis_eQTLs	ENSG00000108239	C	1.2722e-07	-5.2826	0.000426306	T	+	10	96441082	TBC1D12	1
10:96441082:C:T	eQTLGen	eQTLGen_cis_eQTLs	ENSG00000119969	C	5.9407e-15	7.8054	0	T	-	10	96441082	HELLS	1
10:96441927:C:G	eQTLGen	eQTLGen_cis_eQTLs	ENSG00000108239	C	1.2848e-07	-5.2808	0.000426279	G	+	10	96441927	TBC1D12	1
10:96441927:C:G	eQTLGen	eQTLGen_cis_eQTLs	ENSG00000119969	C	3.3911e-15	7.8758	0	G	-	10	96441927	HELLS	1
10:96441949:A:G	eQTLGen	eQTLGen_cis_eQTLs	ENSG00000108239	A	1.2848e-07	-5.2808	0.000426279	G	+	10	96441949	TBC1D12	1
10:96441949:A:G	eQTLGen	eQTLGen_cis_eQTLs	ENSG00000119969	A	4.6144e-15	7.8371	0	G	-	10	96441949	HELLS	1
10:96444512:G:T	eQTLGen	eQTLGen_cis_eQTLs	ENSG00000108239	G	1.9184e-08	-5.6191	0.000102191	T	+	10	96444512	TBC1D12	1
10:96444512:G:T	eQTLGen	eQTLGen_cis_eQTLs	ENSG00000119969	G	2.8537e-17	8.4525	0	T	-	10	96444512	HELLS	1
10:96449450:A:C	eQTLGen	eQTLGen_cis_eQTLs	ENSG00000108239	C	1.2989e-07	-5.279	0.000426279	A	+	10	96449450	TBC1D12	1
10:96449450:A:C	eQTLGen	eQTLGen_cis_eQTLs	ENSG00000119969	C	4.484e-15	7.8408	0	A	-	10	96449450	HELLS	1
10:96450169:G:T	eQTLGen	eQTLGen_cis_eQTLs	ENSG00000108239	T	1.2989e-07	-5.279	0.000426279	G	+	10	96450169	TBC1D12	1
10:96450169:G:T	eQTLGen	eQTLGen_cis_eQTLs	ENSG00000119969	T	4.187e-15	7.8492	0	G	-	10	96450169	HELLS	1
10:96450914:C:T	eQTLGen	eQTLGen_cis_eQTLs	ENSG00000108239	T	4.3215e-22	-9.6631	0	C	+	10	96450914	TBC1D12	1
10:96450914:C:T	eQTLGen	eQTLGen_cis_eQTLs	ENSG00000119969	T	2.2115e-83	19.346	0	C	-	10	96450914	HELLS	1
10:96450914:C:T	eQTLGen	eQTLGen_cis_eQTLs	ENSG00000173145	T	1.8342e-33	-12.0546	0	C	+	10	96450914	NOC3L	1
10:96451060:A:C	eQTLGen	eQTLGen_cis_eQTLs	ENSG00000108239	A	1.2989e-07	-5.279	0.000426279	C	+	10	96451060	TBC1D12	1
10:96451060:A:C	eQTLGen	eQTLGen_cis_eQTLs	ENSG00000119969	A	4.7712e-15	7.8328	0	C	-	10	96451060	HELLS	1
10:96451329:C:G	eQTLGen	eQTLGen_cis_eQTLs	ENSG00000108239	C	1.7917e-06	-4.7754	0.00531727	NA	NA	10	96451329	TBC1D12	1
10:96451329:C:G	eQTLGen	eQTLGen_cis_eQTLs	ENSG00000119969	C	1.3969e-46	14.3312	0	NA	NA	10	96451329	HELLS	1
10:96451329:C:G	eQTLGen	eQTLGen_cis_eQTLs	ENSG00000173145	C	1.1112e-30	-11.5148	0	NA	NA	10	96451329	NOC3L	1
10:96452024:A:C	eQTLGen	eQTLGen_cis_eQTLs	ENSG00000108239	A	1.3363e-07	-5.2737	0.000451128	C	+	10	96452024	TBC1D12	1
10:96452024:A:C	eQTLGen	eQTLGen_cis_eQTLs	ENSG00000119969	A	4.8865e-15	7.8299	0	C	-	10	96452024	HELLS	1
10:96452818:C:T	eQTLGen	eQTLGen_cis_eQTLs	ENSG00000108239	T	1.8243e-07	-5.2162	0.000611926	C	+	10	96452818	TBC1D12	1
10:96452818:C:T	eQTLGen	eQTLGen_cis_eQTLs	ENSG00000119969	T	2.7535e-15	7.9016	0	C	-	10	96452818	HELLS	1
10:96453099:A:G	eQTLGen	eQTLGen_cis_eQTLs	ENSG00000108239	G	9.8981e-23	-9.8129	0	A	+	10	96453099	TBC1D12	1
10:96453099:A:G	eQTLGen	eQTLGen_cis_eQTLs	ENSG00000119969	G	3.7923e-89	20.0188	0	A	-	10	96453099	HELLS	1
10:96453099:A:G	eQTLGen	eQTLGen_cis_eQTLs	ENSG00000173145	G	1.3021e-33	-12.0827	0	A	+	10	96453099	NOC3L	1
10:96455800:C:T	eQTLGen	eQTLGen_cis_eQTLs	ENSG00000108239	C	1.5046e-07	-5.2519	0.00050682	T	+	10	96455800	TBC1D12	1
10:96455800:C:T	eQTLGen	eQTLGen_cis_eQTLs	ENSG00000119969	C	3.6851e-15	7.8653	0	T	-	10	96455800	HELLS	1
10:96455809:G:T	eQTLGen	eQTLGen_cis_eQTLs	ENSG00000119969	T	4.9362e-12	6.9074	0	NA	NA	10	96455809	HELLS	1
10:96456121:A:C	eQTLGen	eQTLGen_cis_eQTLs	ENSG00000108239	A	1.2989e-07	-5.279	0.000426279	C	+	10	96456121	TBC1D12	1
10:96456121:A:C	eQTLGen	eQTLGen_cis_eQTLs	ENSG00000119969	A	4.3364e-15	7.8448	0	C	-	10	96456121	HELLS	1
10:96456685:A:G	eQTLGen	eQTLGen_cis_eQTLs	ENSG00000108239	G	4.8698e-08	-5.4558	0.00019619	A	+	10	96456685	TBC1D12	1
10:96456685:A:G	eQTLGen	eQTLGen_cis_eQTLs	ENSG00000119969	G	5.0954e-16	8.1094	0	A	-	10	96456685	HELLS	1
10:96457019:G:T	eQTLGen	eQTLGen_cis_eQTLs	ENSG00000108239	G	1.2205e-07	-5.2903	0.000394984	T	+	10	96457019	TBC1D12	1
10:96457019:G:T	eQTLGen	eQTLGen_cis_eQTLs	ENSG00000119969	G	5.7735e-15	7.8089	0	T	-	10	96457019	HELLS	1
10:96457208:C:T	eQTLGen	eQTLGen_cis_eQTLs	ENSG00000119969	T	3.9321e-12	6.9397	0	NA	NA	10	96457208	HELLS	1
10:96460278:A:G	eQTLGen	eQTLGen_cis_eQTLs	ENSG00000108239	A	3.6996e-07	-5.0837	0.00115761	G	+	10	96460278	TBC1D12	1
10:96460278:A:G	eQTLGen	eQTLGen_cis_eQTLs	ENSG00000119969	A	9.4237e-15	7.747	0	G	-	10	96460278	HELLS	1
10:96460294:A:G	eQTLGen	eQTLGen_cis_eQTLs	ENSG00000108239	A	1.2989e-07	-5.279	0.000426279	G	+	10	96460294	TBC1D12	1
10:96460294:A:G	eQTLGen	eQTLGen_cis_eQTLs	ENSG00000119969	A	4.7788e-15	7.8326	0	G	-	10	96460294	HELLS	1
10:96462251:C:G	eQTLGen	eQTLGen_cis_eQTLs	ENSG00000108239	C	1.2989e-07	-5.279	0.000426279	G	+	10	96462251	TBC1D12	1
10:96462251:C:G	eQTLGen	eQTLGen_cis_eQTLs	ENSG00000119969	C	4.7941e-15	7.8324	0	G	-	10	96462251	HELLS	1
10:96462701:A:G	eQTLGen	eQTLGen_cis_eQTLs	ENSG00000108239	G	1.2989e-07	-5.279	0.000426279	A	+	10	96462701	TBC1D12	1
10:96462701:A:G	eQTLGen	eQTLGen_cis_eQTLs	ENSG00000119969	G	3.9156e-15	7.8577	0	A	-	10	96462701	HELLS	1
10:96464730:A:G	eQTLGen	eQTLGen_cis_eQTLs	ENSG00000108239	A	4.6291e-08	-5.4649	0.00017735	G	+	10	96464730	TBC1D12	1
10:96464730:A:G	eQTLGen	eQTLGen_cis_eQTLs	ENSG00000119969	A	3.1354e-16	8.168	0	G	-	10	96464730	HELLS	1
10:96468755:C:T	eQTLGen	eQTLGen_cis_eQTLs	ENSG00000108239	C	1.8864e-07	-5.2101	0.000624181	T	+	10	96468755	TBC1D12	1
10:96468755:C:T	eQTLGen	eQTLGen_cis_eQTLs	ENSG00000119969	C	5.6826e-15	7.8109	0	T	-	10	96468755	HELLS	1
10:96471510:A:G	eQTLGen	eQTLGen_cis_eQTLs	ENSG00000108239	A	6.1312e-23	-9.8612	0	G	+	10	96471510	TBC1D12	1
10:96471510:A:G	eQTLGen	eQTLGen_cis_eQTLs	ENSG00000119969	A	5.2527e-88	19.8874	0	G	-	10	96471510	HELLS	1
10:96471510:A:G	eQTLGen	eQTLGen_cis_eQTLs	ENSG00000173145	A	5.1133e-34	-12.1592	0	G	+	10	96471510	NOC3L	1
10:96475624:G:T	eQTLGen	eQTLGen_cis_eQTLs	ENSG00000108239	T	1.8783e-07	-5.2109	0.000624181	G	+	10	96475624	TBC1D12	1
10:96475624:G:T	eQTLGen	eQTLGen_cis_eQTLs	ENSG00000119969	T	1.7226e-14	7.6699	0	G	-	10	96475624	HELLS	1
10:96476102:C:G	eQTLGen	eQTLGen_cis_eQTLs	ENSG00000108239	G	1.8541e-07	-5.2133	0.000618016	C	+	10	96476102	TBC1D12	1
10:96476102:C:G	eQTLGen	eQTLGen_cis_eQTLs	ENSG00000119969	G	6.2996e-15	7.7978	0	C	-	10	96476102	HELLS	1
10:96476786:A:G	eQTLGen	eQTLGen_cis_eQTLs	ENSG00000108239	A	2.0894e-07	-5.1911	0.000679678	G	+	10	96476786	TBC1D12	1
10:96476786:A:G	eQTLGen	eQTLGen_cis_eQTLs	ENSG00000119969	A	7.6407e-15	7.7735	0	G	-	10	96476786	HELLS	1
10:96482852:A:G	eQTLGen	eQTLGen_cis_eQTLs	ENSG00000108239	G	2.0894e-07	-5.1911	0.000679678	A	+	10	96482852	TBC1D12	1
10:96482852:A:G	eQTLGen	eQTLGen_cis_eQTLs	ENSG00000119969	G	6.2499e-15	7.7989	0	A	-	10	96482852	HELLS	1
10:96483008:C:G	eQTLGen	eQTLGen_cis_eQTLs	ENSG00000108239	C	2.5228e-07	-5.1559	0.000808659	G	+	10	96483008	TBC1D12	1
10:96483008:C:G	eQTLGen	eQTLGen_cis_eQTLs	ENSG00000119969	C	7.5209e-15	7.7755	0	G	-	10	96483008	HELLS	1
10:96486253:A:C	eQTLGen	eQTLGen_cis_eQTLs	ENSG00000108239	C	3.3804e-23	-9.9207	0	A	+	10	96486253	TBC1D12	1
10:96486253:A:C	eQTLGen	eQTLGen_cis_eQTLs	ENSG00000119969	C	4.7543e-88	19.8923	0	A	-	10	96486253	HELLS	1
10:96486253:A:C	eQTLGen	eQTLGen_cis_eQTLs	ENSG00000173145	C	2.3141e-34	-12.2238	0	A	+	10	96486253	NOC3L	1
10:96492543:A:G	eQTLGen	eQTLGen_cis_eQTLs	ENSG00000108239	A	4.13e-08	-5.4851	0.000158529	G	+	10	96492543	TBC1D12	1
10:96492543:A:G	eQTLGen	eQTLGen_cis_eQTLs	ENSG00000119969	A	2.4488e-15	7.9164	0	G	-	10	96492543	HELLS	1
10:96493332:C:T	eQTLGen	eQTLGen_cis_eQTLs	ENSG00000108239	T	1.6696e-07	-5.2326	0.000562746	C	+	10	96493332	TBC1D12	1
10:96493332:C:T	eQTLGen	eQTLGen_cis_eQTLs	ENSG00000119969	T	9.0599e-15	7.7519	0	C	-	10	96493332	HELLS	1
10:96493750:A:G	eQTLGen	eQTLGen_cis_eQTLs	ENSG00000108239	A	1.6696e-07	-5.2326	0.000562746	G	+	10	96493750	TBC1D12	1
10:96493750:A:G	eQTLGen	eQTLGen_cis_eQTLs	ENSG00000119969	A	2.8985e-15	7.8953	0	G	-	10	96493750	HELLS	1
10:96494912:C:T	eQTLGen	eQTLGen_cis_eQTLs	ENSG00000108239	T	1.6696e-07	-5.2326	0.000562746	C	+	10	96494912	TBC1D12	1
10:96494912:C:T	eQTLGen	eQTLGen_cis_eQTLs	ENSG00000119969	T	9.2765e-15	7.7489	0	C	-	10	96494912	HELLS	1
10:96495266:A:G	eQTLGen	eQTLGen_cis_eQTLs	ENSG00000108239	A	2.3409e-07	-5.1698	0.000772249	G	+	10	96495266	TBC1D12	1
10:96495266:A:G	eQTLGen	eQTLGen_cis_eQTLs	ENSG00000119969	A	6.851e-15	7.7873	0	G	-	10	96495266	HELLS	1
10:96498144:A:G	eQTLGen	eQTLGen_cis_eQTLs	ENSG00000108239	G	1.9421e-07	-5.2046	0.000642585	A	+	10	96498144	TBC1D12	1
10:96498144:A:G	eQTLGen	eQTLGen_cis_eQTLs	ENSG00000119969	G	1.0406e-14	7.7343	0	A	-	10	96498144	HELLS	1
10:96498813:C:T	eQTLGen	eQTLGen_cis_eQTLs	ENSG00000108239	C	1.8243e-07	-5.2163	0.000611926	T	+	10	96498813	TBC1D12	1
10:96498813:C:T	eQTLGen	eQTLGen_cis_eQTLs	ENSG00000119969	C	1.0406e-14	7.7343	0	T	-	10	96498813	HELLS	1
10:96499512:A:T	eQTLGen	eQTLGen_cis_eQTLs	ENSG00000108239	T	1.3391e-08	-5.681	7.05219e-05	A	+	10	96499512	TBC1D12	1
10:96499512:A:T	eQTLGen	eQTLGen_cis_eQTLs	ENSG00000119969	T	2.3637e-15	7.9206	0	A	-	10	96499512	HELLS	1
10:96499555:G:T	eQTLGen	eQTLGen_cis_eQTLs	ENSG00000108239	G	2.191e-08	-5.596	0.000108453	T	+	10	96499555	TBC1D12	1
10:96499555:G:T	eQTLGen	eQTLGen_cis_eQTLs	ENSG00000119969	G	2.8615e-15	7.897	0	T	-	10	96499555	HELLS	1
10:96499710:A:C	eQTLGen	eQTLGen_cis_eQTLs	ENSG00000108239	A	1.8243e-07	-5.2163	0.000611926	C	+	10	96499710	TBC1D12	1
10:96499710:A:C	eQTLGen	eQTLGen_cis_eQTLs	ENSG00000119969	A	3.5635e-15	7.8695	0	C	-	10	96499710	HELLS	1
10:96499813:G:T	eQTLGen	eQTLGen_cis_eQTLs	ENSG00000108239	G	1.8243e-07	-5.2163	0.000611926	T	+	10	96499813	TBC1D12	1
10:96499813:G:T	eQTLGen	eQTLGen_cis_eQTLs	ENSG00000119969	G	1.1063e-14	7.7264	0	T	-	10	96499813	HELLS	1
10:96499924:C:T	eQTLGen	eQTLGen_cis_eQTLs	ENSG00000108239	C	2.0922e-08	-5.6041	0.000108488	T	+	10	96499924	TBC1D12	1
10:96499924:C:T	eQTLGen	eQTLGen_cis_eQTLs	ENSG00000119969	C	2.8615e-15	7.897	0	T	-	10	96499924	HELLS	1
10:96500010:A:T	eQTLGen	eQTLGen_cis_eQTLs	ENSG00000108239	A	2.191e-08	-5.596	0.000108453	T	+	10	96500010	TBC1D12	1
10:96500010:A:T	eQTLGen	eQTLGen_cis_eQTLs	ENSG00000119969	A	2.8615e-15	7.897	0	T	-	10	96500010	HELLS	1
10:96500563:C:T	eQTLGen	eQTLGen_cis_eQTLs	ENSG00000108239	C	1.9993e-07	-5.1994	0.000654981	T	+	10	96500563	TBC1D12	1
10:96500563:C:T	eQTLGen	eQTLGen_cis_eQTLs	ENSG00000119969	C	1.1452e-14	7.7222	0	T	-	10	96500563	HELLS	1
10:96501004:C:T	eQTLGen	eQTLGen_cis_eQTLs	ENSG00000108239	C	2.191e-08	-5.596	0.000108453	T	+	10	96501004	TBC1D12	1
10:96501004:C:T	eQTLGen	eQTLGen_cis_eQTLs	ENSG00000119969	C	2.9596e-15	7.8928	0	T	-	10	96501004	HELLS	1
10:96501069:A:T	eQTLGen	eQTLGen_cis_eQTLs	ENSG00000108239	T	2.2046e-07	-5.1812	0.000716734	A	+	10	96501069	TBC1D12	1
10:96501069:A:T	eQTLGen	eQTLGen_cis_eQTLs	ENSG00000119969	T	2.5964e-14	7.6171	0	A	-	10	96501069	HELLS	1
10:96501175:A:T	eQTLGen	eQTLGen_cis_eQTLs	ENSG00000108239	A	2.2046e-07	-5.1812	0.000716734	T	+	10	96501175	TBC1D12	1
10:96501175:A:T	eQTLGen	eQTLGen_cis_eQTLs	ENSG00000119969	A	2.5964e-14	7.6171	0	T	-	10	96501175	HELLS	1
10:96501708:A:G	eQTLGen	eQTLGen_cis_eQTLs	ENSG00000108239	A	1.9421e-07	-5.2046	0.000642585	G	+	10	96501708	TBC1D12	1
10:96501708:A:G	eQTLGen	eQTLGen_cis_eQTLs	ENSG00000119969	A	9.1459e-15	7.7506	0	G	-	10	96501708	HELLS	1
10:96502658:A:G	eQTLGen	eQTLGen_cis_eQTLs	ENSG00000108239	A	1.9421e-07	-5.2046	0.000642585	G	+	10	96502658	TBC1D12	1
10:96502658:A:G	eQTLGen	eQTLGen_cis_eQTLs	ENSG00000119969	A	1.0357e-14	7.7348	0	G	-	10	96502658	HELLS	1
10:96503017:C:T	eQTLGen	eQTLGen_cis_eQTLs	ENSG00000108239	C	2.1684e-08	-5.5978	0.00010846	T	+	10	96503017	TBC1D12	1
10:96503017:C:T	eQTLGen	eQTLGen_cis_eQTLs	ENSG00000119969	C	2.8846e-15	7.896	0	T	-	10	96503017	HELLS	1
10:96504395:A:G	eQTLGen	eQTLGen_cis_eQTLs	ENSG00000108239	A	1.7605e-07	-5.223	0.00058728	G	+	10	96504395	TBC1D12	1
10:96504395:A:G	eQTLGen	eQTLGen_cis_eQTLs	ENSG00000119969	A	9.9417e-15	7.7401	0	G	-	10	96504395	HELLS	1
10:96505880:C:G	eQTLGen	eQTLGen_cis_eQTLs	ENSG00000108239	G	1.5676e-08	-5.6539	8.3232e-05	C	+	10	96505880	TBC1D12	1
10:96505880:C:G	eQTLGen	eQTLGen_cis_eQTLs	ENSG00000119969	G	2.3222e-15	7.923	0	C	-	10	96505880	HELLS	1
10:96507575:C:T	eQTLGen	eQTLGen_cis_eQTLs	ENSG00000108239	T	1.795e-07	-5.2192	0.000612117	C	+	10	96507575	TBC1D12	1
10:96507575:C:T	eQTLGen	eQTLGen_cis_eQTLs	ENSG00000119969	T	1.0704e-14	7.7308	0	C	-	10	96507575	HELLS	1
10:96507589:A:G	eQTLGen	eQTLGen_cis_eQTLs	ENSG00000108239	G	1.7045e-08	-5.6394	9.59325e-05	A	+	10	96507589	TBC1D12	1
10:96507589:A:G	eQTLGen	eQTLGen_cis_eQTLs	ENSG00000119969	G	4.6008e-16	8.1216	0	A	-	10	96507589	HELLS	1
10:96508011:C:T	eQTLGen	eQTLGen_cis_eQTLs	ENSG00000108239	C	6.8371e-08	-5.3953	0.000277497	T	+	10	96508011	TBC1D12	1
10:96508011:C:T	eQTLGen	eQTLGen_cis_eQTLs	ENSG00000119969	C	9.973e-15	7.7396	0	T	-	10	96508011	HELLS	1
10:96508039:A:C	eQTLGen	eQTLGen_cis_eQTLs	ENSG00000108239	C	2.8395e-07	-5.1337	0.000937481	A	+	10	96508039	TBC1D12	1
10:96508039:A:C	eQTLGen	eQTLGen_cis_eQTLs	ENSG00000119969	C	3.9814e-14	7.5617	0	A	-	10	96508039	HELLS	1
10:96510689:A:G	eQTLGen	eQTLGen_cis_eQTLs	ENSG00000108239	A	9.57e-23	-9.8163	0	G	+	10	96510689	TBC1D12	1
10:96510689:A:G	eQTLGen	eQTLGen_cis_eQTLs	ENSG00000119969	A	1.3528e-85	19.6069	0	G	-	10	96510689	HELLS	1
10:96510689:A:G	eQTLGen	eQTLGen_cis_eQTLs	ENSG00000173145	A	1.4164e-32	-11.885	0	G	+	10	96510689	NOC3L	1
10:96511724:A:G	eQTLGen	eQTLGen_cis_eQTLs	ENSG00000108239	G	5.7696e-08	-5.4257	0.000240066	A	+	10	96511724	TBC1D12	1
10:96511724:A:G	eQTLGen	eQTLGen_cis_eQTLs	ENSG00000119969	G	2.6923e-15	7.9045	0	A	-	10	96511724	HELLS	1
10:96512547:C:G	eQTLGen	eQTLGen_cis_eQTLs	ENSG00000108239	G	3.191e-07	-5.1117	0.001048	C	+	10	96512547	TBC1D12	1
10:96512547:C:G	eQTLGen	eQTLGen_cis_eQTLs	ENSG00000119969	G	2.8402e-14	7.6056	0	C	-	10	96512547	HELLS	1
10:96513106:A:G	eQTLGen	eQTLGen_cis_eQTLs	ENSG00000108239	A	4.9639e-08	-5.4526	0.000202404	G	+	10	96513106	TBC1D12	1
10:96513106:A:G	eQTLGen	eQTLGen_cis_eQTLs	ENSG00000119969	A	2.5905e-15	7.9094	0	G	-	10	96513106	HELLS	1
10:96514016:A:G	eQTLGen	eQTLGen_cis_eQTLs	ENSG00000108239	G	1.5902e-07	-5.2416	0.000537903	A	+	10	96514016	TBC1D12	1
10:96514016:A:G	eQTLGen	eQTLGen_cis_eQTLs	ENSG00000119969	G	1.1452e-14	7.7221	0	A	-	10	96514016	HELLS	1
10:96514363:A:T	eQTLGen	eQTLGen_cis_eQTLs	ENSG00000108239	T	2.2889e-07	-5.1741	0.000747477	A	+	10	96514363	TBC1D12	1
10:96514363:A:T	eQTLGen	eQTLGen_cis_eQTLs	ENSG00000119969	T	2.1994e-14	7.6386	0	A	-	10	96514363	HELLS	1
10:96514778:A:C	eQTLGen	eQTLGen_cis_eQTLs	ENSG00000108239	C	4.975e-08	-5.4522	0.000202404	A	+	10	96514778	TBC1D12	1
10:96514778:A:C	eQTLGen	eQTLGen_cis_eQTLs	ENSG00000119969	C	5.3076e-15	7.8195	0	A	-	10	96514778	HELLS	1
10:96515341:A:G	eQTLGen	eQTLGen_cis_eQTLs	ENSG00000108239	A	2.2987e-07	-5.1732	0.000747431	G	+	10	96515341	TBC1D12	1
10:96515341:A:G	eQTLGen	eQTLGen_cis_eQTLs	ENSG00000119969	A	8.2033e-15	7.7646	0	G	-	10	96515341	HELLS	1
10:96515342:C:T	eQTLGen	eQTLGen_cis_eQTLs	ENSG00000108239	C	1.4932e-07	-5.2533	0.000506884	T	+	10	96515342	TBC1D12	1
10:96515342:C:T	eQTLGen	eQTLGen_cis_eQTLs	ENSG00000119969	C	1.1743e-14	7.719	0	T	-	10	96515342	HELLS	1
10:96516575:C:T	eQTLGen	eQTLGen_cis_eQTLs	ENSG00000108239	C	4.5875e-08	-5.4665	0.000177361	T	+	10	96516575	TBC1D12	1
10:96516575:C:T	eQTLGen	eQTLGen_cis_eQTLs	ENSG00000119969	C	2.9078e-15	7.8948	0	T	-	10	96516575	HELLS	1
10:96516699:G:T	eQTLGen	eQTLGen_cis_eQTLs	ENSG00000108239	G	1.5902e-07	-5.2416	0.000537903	T	+	10	96516699	TBC1D12	1
10:96516699:G:T	eQTLGen	eQTLGen_cis_eQTLs	ENSG00000119969	G	1.1063e-14	7.7264	0	T	-	10	96516699	HELLS	1
10:96517626:A:C	eQTLGen	eQTLGen_cis_eQTLs	ENSG00000108239	A	1.4932e-07	-5.2533	0.000506884	C	+	10	96517626	TBC1D12	1
10:96517626:A:C	eQTLGen	eQTLGen_cis_eQTLs	ENSG00000119969	A	1.1063e-14	7.7264	0	C	-	10	96517626	HELLS	1
10:96518705:C:T	eQTLGen	eQTLGen_cis_eQTLs	ENSG00000108239	T	3.916e-08	-5.4946	0.000158589	C	+	10	96518705	TBC1D12	1
10:96518705:C:T	eQTLGen	eQTLGen_cis_eQTLs	ENSG00000119969	T	3.1203e-15	7.886	0	C	-	10	96518705	HELLS	1
10:96518844:A:G	eQTLGen	eQTLGen_cis_eQTLs	ENSG00000108239	G	3.123e-08	-5.5344	0.000139851	A	+	10	96518844	TBC1D12	1
10:96518844:A:G	eQTLGen	eQTLGen_cis_eQTLs	ENSG00000119969	G	4.4697e-15	7.841	0	A	-	10	96518844	HELLS	1
10:96519132:C:T	eQTLGen	eQTLGen_cis_eQTLs	ENSG00000108239	T	1.2834e-07	-5.2811	0.000426306	C	+	10	96519132	TBC1D12	1
10:96519132:C:T	eQTLGen	eQTLGen_cis_eQTLs	ENSG00000119969	T	1.0654e-14	7.7314	0	C	-	10	96519132	HELLS	1
10:96519134:G:T	eQTLGen	eQTLGen_cis_eQTLs	ENSG00000108239	T	1.2834e-07	-5.2811	0.000426306	G	+	10	96519134	TBC1D12	1
10:96519134:G:T	eQTLGen	eQTLGen_cis_eQTLs	ENSG00000119969	T	1.1651e-14	7.72	0	G	-	10	96519134	HELLS	1
10:96519244:G:T	eQTLGen	eQTLGen_cis_eQTLs	ENSG00000108239	G	1.573e-07	-5.2437	0.000525427	T	+	10	96519244	TBC1D12	1
10:96519244:G:T	eQTLGen	eQTLGen_cis_eQTLs	ENSG00000119969	G	1.6084e-14	7.6787	0	T	-	10	96519244	HELLS	1
10:96519691:A:G	eQTLGen	eQTLGen_cis_eQTLs	ENSG00000108239	A	1.4095e-07	-5.2638	0.000469454	G	+	10	96519691	TBC1D12	1
10:96519691:A:G	eQTLGen	eQTLGen_cis_eQTLs	ENSG00000119969	A	1.0488e-14	7.7332	0	G	-	10	96519691	HELLS	1
10:96519743:C:T	eQTLGen	eQTLGen_cis_eQTLs	ENSG00000108239	C	1.4627e-07	-5.2572	0.000494399	T	+	10	96519743	TBC1D12	1
10:96519743:C:T	eQTLGen	eQTLGen_cis_eQTLs	ENSG00000119969	C	1.1854e-14	7.7176	0	T	-	10	96519743	HELLS	1
10:96521045:C:T	eQTLGen	eQTLGen_cis_eQTLs	ENSG00000108239	T	4.385e-08	-5.4746	0.000171135	C	+	10	96521045	TBC1D12	1
10:96521045:C:T	eQTLGen	eQTLGen_cis_eQTLs	ENSG00000119969	T	3.9219e-15	7.8574	0	C	-	10	96521045	HELLS	1
10:96521574:G:T	eQTLGen	eQTLGen_cis_eQTLs	ENSG00000108239	G	1.8461e-07	-5.2141	0.000618093	T	+	10	96521574	TBC1D12	1
10:96521574:G:T	eQTLGen	eQTLGen_cis_eQTLs	ENSG00000119969	G	8.7512e-15	7.7563	0	T	-	10	96521574	HELLS	1
10:96522561:C:T	eQTLGen	eQTLGen_cis_eQTLs	ENSG00000108239	C	3.558e-07	-5.0912	0.00113327	T	+	10	96522561	TBC1D12	1
10:96522561:C:T	eQTLGen	eQTLGen_cis_eQTLs	ENSG00000119969	C	3.5383e-16	8.1536	0	T	-	10	96522561	HELLS	1
10:96523402:A:G	eQTLGen	eQTLGen_cis_eQTLs	ENSG00000108239	A	3.2023e-08	-5.53	0.000139833	G	+	10	96523402	TBC1D12	1
10:96523402:A:G	eQTLGen	eQTLGen_cis_eQTLs	ENSG00000119969	A	2.7667e-15	7.9012	0	G	-	10	96523402	HELLS	1
10:96524395:C:T	eQTLGen	eQTLGen_cis_eQTLs	ENSG00000108239	T	2.7623e-19	-8.9777	0	C	+	10	96524395	TBC1D12	1
10:96524395:C:T	eQTLGen	eQTLGen_cis_eQTLs	ENSG00000119969	T	1.7423e-69	17.6197	0	C	-	10	96524395	HELLS	1
10:96524395:C:T	eQTLGen	eQTLGen_cis_eQTLs	ENSG00000173145	T	5.2627e-08	-5.4421	0.000208623	C	+	10	96524395	NOC3L	1
10:96525300:C:G	eQTLGen	eQTLGen_cis_eQTLs	ENSG00000108239	C	1.2312e-07	-5.2887	0.000407498	G	+	10	96525300	TBC1D12	1
10:96525300:C:G	eQTLGen	eQTLGen_cis_eQTLs	ENSG00000119969	C	1.2661e-14	7.7094	0	G	-	10	96525300	HELLS	1
10:96526531:A:C	eQTLGen	eQTLGen_cis_eQTLs	ENSG00000108239	C	4.3603e-08	-5.4756	0.000164807	A	+	10	96526531	TBC1D12	1
10:96526531:A:C	eQTLGen	eQTLGen_cis_eQTLs	ENSG00000119969	C	4.5632e-15	7.8385	0	A	-	10	96526531	HELLS	1
10:96527384:C:G	eQTLGen	eQTLGen_cis_eQTLs	ENSG00000108239	C	3.3593e-08	-5.5215	0.000139762	G	+	10	96527384	TBC1D12	1
10:96527384:C:G	eQTLGen	eQTLGen_cis_eQTLs	ENSG00000119969	C	2.5288e-15	7.9123	0	G	-	10	96527384	HELLS	1
10:96528430:C:T	eQTLGen	eQTLGen_cis_eQTLs	ENSG00000108239	C	3.4957e-08	-5.5144	0.00014605	T	+	10	96528430	TBC1D12	1
10:96528430:C:T	eQTLGen	eQTLGen_cis_eQTLs	ENSG00000119969	C	3.2373e-15	7.8814	0	T	-	10	96528430	HELLS	1
10:96529544:C:T	eQTLGen	eQTLGen_cis_eQTLs	ENSG00000108239	C	3.1337e-08	-5.5338	0.000139851	T	+	10	96529544	TBC1D12	1
10:96529544:C:T	eQTLGen	eQTLGen_cis_eQTLs	ENSG00000119969	C	2.4765e-15	7.9148	0	T	-	10	96529544	HELLS	1
10:96530260:C:T	eQTLGen	eQTLGen_cis_eQTLs	ENSG00000108239	C	1.6692e-08	-5.6431	9.59693e-05	T	+	10	96530260	TBC1D12	1
10:96530260:C:T	eQTLGen	eQTLGen_cis_eQTLs	ENSG00000119969	C	2.88e-15	7.8961	0	T	-	10	96530260	HELLS	1
10:96530497:A:G	eQTLGen	eQTLGen_cis_eQTLs	ENSG00000108239	G	1.2138e-07	-5.2912	0.000395034	A	+	10	96530497	TBC1D12	1
10:96530497:A:G	eQTLGen	eQTLGen_cis_eQTLs	ENSG00000119969	G	1.2962e-14	7.7064	0	A	-	10	96530497	HELLS	1
10:96531260:G:T	eQTLGen	eQTLGen_cis_eQTLs	ENSG00000108239	G	4.1723e-08	-5.4833	0.000158529	T	+	10	96531260	TBC1D12	1
10:96531260:G:T	eQTLGen	eQTLGen_cis_eQTLs	ENSG00000119969	G	9.3204e-15	7.7483	0	T	-	10	96531260	HELLS	1
10:96531369:G:T	eQTLGen	eQTLGen_cis_eQTLs	ENSG00000108239	G	2.1325e-07	-5.1872	0.000698298	T	+	10	96531369	TBC1D12	1
10:96531369:G:T	eQTLGen	eQTLGen_cis_eQTLs	ENSG00000119969	G	2.8053e-14	7.6071	0	T	-	10	96531369	HELLS	1
10:96531598:C:T	eQTLGen	eQTLGen_cis_eQTLs	ENSG00000108239	T	2.1325e-07	-5.1872	0.000698298	C	+	10	96531598	TBC1D12	1
10:96531598:C:T	eQTLGen	eQTLGen_cis_eQTLs	ENSG00000119969	T	8.0073e-14	7.4703	0	C	-	10	96531598	HELLS	1
10:96532073:C:T	eQTLGen	eQTLGen_cis_eQTLs	ENSG00000108239	C	9.8321e-08	-5.3297	0.000345564	T	+	10	96532073	TBC1D12	1
10:96532073:C:T	eQTLGen	eQTLGen_cis_eQTLs	ENSG00000119969	C	2.0636e-14	7.6467	0	T	-	10	96532073	HELLS	1
10:96532607:C:T	eQTLGen	eQTLGen_cis_eQTLs	ENSG00000108239	C	4.2724e-23	-9.8974	0	T	+	10	96532607	TBC1D12	1
10:96532607:C:T	eQTLGen	eQTLGen_cis_eQTLs	ENSG00000119969	C	4.3746e-83	19.3108	0	T	-	10	96532607	HELLS	1
10:96532607:C:T	eQTLGen	eQTLGen_cis_eQTLs	ENSG00000173145	C	1.0968e-28	-11.1118	0	T	+	10	96532607	NOC3L	1
10:96532930:A:G	eQTLGen	eQTLGen_cis_eQTLs	ENSG00000108239	A	3.9966e-08	-5.491	0.000158579	G	+	10	96532930	TBC1D12	1
10:96532930:A:G	eQTLGen	eQTLGen_cis_eQTLs	ENSG00000119969	A	2.7825e-16	8.1826	0	G	-	10	96532930	HELLS	1
10:96533173:C:T	eQTLGen	eQTLGen_cis_eQTLs	ENSG00000108239	T	1.0365e-07	-5.3201	0.000351693	C	+	10	96533173	TBC1D12	1
10:96533173:C:T	eQTLGen	eQTLGen_cis_eQTLs	ENSG00000119969	T	1.4216e-14	7.6944	0	C	-	10	96533173	HELLS	1
10:96533587:C:T	eQTLGen	eQTLGen_cis_eQTLs	ENSG00000108239	C	1.8362e-07	-5.2151	0.000618093	T	+	10	96533587	TBC1D12	1
10:96533587:C:T	eQTLGen	eQTLGen_cis_eQTLs	ENSG00000119969	C	1.0616e-13	7.4332	0	T	-	10	96533587	HELLS	1
10:96533767:A:G	eQTLGen	eQTLGen_cis_eQTLs	ENSG00000108239	G	3.9561e-08	-5.4926	0.000158589	A	+	10	96533767	TBC1D12	1
10:96533767:A:G	eQTLGen	eQTLGen_cis_eQTLs	ENSG00000119969	G	3.2477e-15	7.8811	0	A	-	10	96533767	HELLS	1
10:96534043:A:T	eQTLGen	eQTLGen_cis_eQTLs	ENSG00000108239	A	2.1325e-07	-5.1872	0.000698298	T	+	10	96534043	TBC1D12	1
10:96534043:A:T	eQTLGen	eQTLGen_cis_eQTLs	ENSG00000119969	A	2.8053e-14	7.6071	0	T	-	10	96534043	HELLS	1
10:96534234:A:G	eQTLGen	eQTLGen_cis_eQTLs	ENSG00000108239	G	9.2231e-08	-5.3413	0.00033327	A	+	10	96534234	TBC1D12	1
10:96534234:A:G	eQTLGen	eQTLGen_cis_eQTLs	ENSG00000119969	G	1.3291e-14	7.7031	0	A	-	10	96534234	HELLS	1
10:96534475:G:T	eQTLGen	eQTLGen_cis_eQTLs	ENSG00000108239	G	1.8263e-07	-5.2161	0.000611926	T	+	10	96534475	TBC1D12	1
10:96534475:G:T	eQTLGen	eQTLGen_cis_eQTLs	ENSG00000119969	G	3.1647e-14	7.5915	0	T	-	10	96534475	HELLS	1
10:96535628:C:T	eQTLGen	eQTLGen_cis_eQTLs	ENSG00000108239	C	2.63e-07	-5.1481	0.000864105	T	+	10	96535628	TBC1D12	1
10:96535628:C:T	eQTLGen	eQTLGen_cis_eQTLs	ENSG00000119969	C	4.0556e-14	7.5594	0	T	-	10	96535628	HELLS	1
10:96537389:A:G	eQTLGen	eQTLGen_cis_eQTLs	ENSG00000108239	G	9.3371e-24	-10.0484	0	A	+	10	96537389	TBC1D12	1
10:96537389:A:G	eQTLGen	eQTLGen_cis_eQTLs	ENSG00000119969	G	3.5597e-86	19.6747	0	A	-	10	96537389	HELLS	1
10:96537389:A:G	eQTLGen	eQTLGen_cis_eQTLs	ENSG00000173145	G	6.6667e-33	-11.9477	0	A	+	10	96537389	NOC3L	1
10:96539144:A:G	eQTLGen	eQTLGen_cis_eQTLs	ENSG00000108239	G	2.3661e-07	-5.168	0.00077838	A	+	10	96539144	TBC1D12	1
10:96539144:A:G	eQTLGen	eQTLGen_cis_eQTLs	ENSG00000119969	G	1.3628e-14	7.6999	0	A	-	10	96539144	HELLS	1
10:96540889:A:G	eQTLGen	eQTLGen_cis_eQTLs	ENSG00000108239	A	9.4915e-08	-5.3361	0.000339431	G	+	10	96540889	TBC1D12	1
10:96540889:A:G	eQTLGen	eQTLGen_cis_eQTLs	ENSG00000119969	A	1.435e-14	7.6933	0	G	-	10	96540889	HELLS	1
10:96541373:A:G	eQTLGen	eQTLGen_cis_eQTLs	ENSG00000108239	G	2.8372e-08	-5.5511	0.000120919	A	+	10	96541373	TBC1D12	1
10:96541373:A:G	eQTLGen	eQTLGen_cis_eQTLs	ENSG00000119969	G	1.9357e-15	7.9456	0	A	-	10	96541373	HELLS	1
10:96542594:C:T	eQTLGen	eQTLGen_cis_eQTLs	ENSG00000108239	T	4.958e-24	-10.1106	0	C	+	10	96542594	TBC1D12	1
10:96542594:C:T	eQTLGen	eQTLGen_cis_eQTLs	ENSG00000119969	T	2.9689e-86	19.6838	0	C	-	10	96542594	HELLS	1
10:96542594:C:T	eQTLGen	eQTLGen_cis_eQTLs	ENSG00000173145	T	4.6003e-33	-11.9786	0	C	+	10	96542594	NOC3L	1
10:96542689:A:G	eQTLGen	eQTLGen_cis_eQTLs	ENSG00000108239	G	3.9966e-08	-5.4908	0.000158579	A	+	10	96542689	TBC1D12	1
10:96542689:A:G	eQTLGen	eQTLGen_cis_eQTLs	ENSG00000119969	G	6.1614e-15	7.8008	0	A	-	10	96542689	HELLS	1
10:96543753:C:G	eQTLGen	eQTLGen_cis_eQTLs	ENSG00000108239	G	8.8442e-08	-5.3489	0.000333417	C	+	10	96543753	TBC1D12	1
10:96543753:C:G	eQTLGen	eQTLGen_cis_eQTLs	ENSG00000119969	G	2.0286e-14	7.6488	0	C	-	10	96543753	HELLS	1
10:96544815:C:T	eQTLGen	eQTLGen_cis_eQTLs	ENSG00000108239	C	9.4915e-08	-5.3361	0.000339431	T	+	10	96544815	TBC1D12	1
10:96544815:C:T	eQTLGen	eQTLGen_cis_eQTLs	ENSG00000119969	C	4.9209e-14	7.5341	0	T	-	10	96544815	HELLS	1
10:96544980:C:T	eQTLGen	eQTLGen_cis_eQTLs	ENSG00000108239	T	3.8499e-08	-5.4975	0.000158609	C	+	10	96544980	TBC1D12	1
10:96544980:C:T	eQTLGen	eQTLGen_cis_eQTLs	ENSG00000119969	T	5.5931e-15	7.8129	0	C	-	10	96544980	HELLS	1
10:96545475:C:T	eQTLGen	eQTLGen_cis_eQTLs	ENSG00000108239	T	8.8442e-08	-5.3489	0.000333417	C	+	10	96545475	TBC1D12	1
10:96545475:C:T	eQTLGen	eQTLGen_cis_eQTLs	ENSG00000119969	T	2.315e-14	7.632	0	C	-	10	96545475	HELLS	1
10:96545632:C:T	eQTLGen	eQTLGen_cis_eQTLs	ENSG00000108239	T	8.8442e-08	-5.3489	0.000333417	C	+	10	96545632	TBC1D12	1
10:96545632:C:T	eQTLGen	eQTLGen_cis_eQTLs	ENSG00000119969	T	2.315e-14	7.632	0	C	-	10	96545632	HELLS	1
10:96546020:A:T	eQTLGen	eQTLGen_cis_eQTLs	ENSG00000108239	A	9.9409e-08	-5.3278	0.000345543	T	+	10	96546020	TBC1D12	1
10:96546020:A:T	eQTLGen	eQTLGen_cis_eQTLs	ENSG00000119969	A	1.4283e-14	7.6939	0	T	-	10	96546020	HELLS	1
10:96546246:G:T	eQTLGen	eQTLGen_cis_eQTLs	ENSG00000108239	T	8.8442e-08	-5.3489	0.000333417	G	+	10	96546246	TBC1D12	1
10:96546246:G:T	eQTLGen	eQTLGen_cis_eQTLs	ENSG00000119969	T	1.7119e-14	7.6707	0	G	-	10	96546246	HELLS	1
10:96546697:A:C	eQTLGen	eQTLGen_cis_eQTLs	ENSG00000108239	C	1.3687e-07	-5.2692	0.000457279	A	+	10	96546697	TBC1D12	1
10:96546697:A:C	eQTLGen	eQTLGen_cis_eQTLs	ENSG00000119969	C	1.4162e-13	7.3949	0	A	-	10	96546697	HELLS	1
10:96547356:A:T	eQTLGen	eQTLGen_cis_eQTLs	ENSG00000108239	A	1.8441e-07	-5.2143	0.000618093	T	+	10	96547356	TBC1D12	1
10:96547356:A:T	eQTLGen	eQTLGen_cis_eQTLs	ENSG00000119969	A	3.6922e-14	7.5714	0	T	-	10	96547356	HELLS	1
10:96547736:A:T	eQTLGen	eQTLGen_cis_eQTLs	ENSG00000108239	A	8.8442e-08	-5.3489	0.000333417	T	+	10	96547736	TBC1D12	1
10:96547736:A:T	eQTLGen	eQTLGen_cis_eQTLs	ENSG00000119969	A	1.7119e-14	7.6707	0	T	-	10	96547736	HELLS	1
10:96548490:C:T	eQTLGen	eQTLGen_cis_eQTLs	ENSG00000108239	T	3.9966e-08	-5.4908	0.000158579	C	+	10	96548490	TBC1D12	1
10:96548490:C:T	eQTLGen	eQTLGen_cis_eQTLs	ENSG00000119969	T	4.527e-15	7.8396	0	C	-	10	96548490	HELLS	1
10:96549486:C:T	eQTLGen	eQTLGen_cis_eQTLs	ENSG00000108239	T	1.8441e-07	-5.2143	0.000618093	C	+	10	96549486	TBC1D12	1
10:96549486:C:T	eQTLGen	eQTLGen_cis_eQTLs	ENSG00000119969	T	3.6922e-14	7.5714	0	C	-	10	96549486	HELLS	1
10:96549859:A:T	eQTLGen	eQTLGen_cis_eQTLs	ENSG00000108239	T	1.8441e-07	-5.2143	0.000618093	A	+	10	96549859	TBC1D12	1
10:96549859:A:T	eQTLGen	eQTLGen_cis_eQTLs	ENSG00000119969	T	5.2882e-14	7.5248	0	A	-	10	96549859	HELLS	1
10:96550077:A:T	eQTLGen	eQTLGen_cis_eQTLs	ENSG00000108239	T	9.4915e-08	-5.3361	0.000339431	A	+	10	96550077	TBC1D12	1
10:96550077:A:T	eQTLGen	eQTLGen_cis_eQTLs	ENSG00000119969	T	3.6526e-14	7.5728	0	A	-	10	96550077	HELLS	1
10:96550919:A:T	eQTLGen	eQTLGen_cis_eQTLs	ENSG00000108239	A	2.8548e-06	-4.6808	0.00832022	T	+	10	96550919	TBC1D12	1
10:96550919:A:T	eQTLGen	eQTLGen_cis_eQTLs	ENSG00000119969	A	2.8648e-12	6.9844	0	T	-	10	96550919	HELLS	1
10:96551090:A:G	eQTLGen	eQTLGen_cis_eQTLs	ENSG00000108239	G	2.0101e-07	-5.1984	0.000661219	A	+	10	96551090	TBC1D12	1
10:96551090:A:G	eQTLGen	eQTLGen_cis_eQTLs	ENSG00000119969	G	3.9206e-14	7.5637	0	A	-	10	96551090	HELLS	1
10:96551092:C:T	eQTLGen	eQTLGen_cis_eQTLs	ENSG00000108239	T	2.0101e-07	-5.1984	0.000661219	C	+	10	96551092	TBC1D12	1
10:96551092:C:T	eQTLGen	eQTLGen_cis_eQTLs	ENSG00000119969	T	6.5295e-14	7.4972	0	C	-	10	96551092	HELLS	1
10:96551216:C:G	eQTLGen	eQTLGen_cis_eQTLs	ENSG00000108239	C	8.8442e-08	-5.3489	0.000333417	G	+	10	96551216	TBC1D12	1
10:96551216:C:G	eQTLGen	eQTLGen_cis_eQTLs	ENSG00000119969	C	1.7119e-14	7.6707	0	G	-	10	96551216	HELLS	1
10:96551475:A:G	eQTLGen	eQTLGen_cis_eQTLs	ENSG00000119969	A	7.2014e-12	6.8537	0	NA	NA	10	96551475	HELLS	1
10:96552187:C:T	eQTLGen	eQTLGen_cis_eQTLs	ENSG00000108239	T	6.0337e-08	-5.4178	0.000265185	C	+	10	96552187	TBC1D12	1
10:96552187:C:T	eQTLGen	eQTLGen_cis_eQTLs	ENSG00000119969	T	2.5446e-14	7.6198	0	C	-	10	96552187	HELLS	1
10:96552188:A:T	eQTLGen	eQTLGen_cis_eQTLs	ENSG00000108239	A	1.913e-07	-5.2075	0.000630226	T	+	10	96552188	TBC1D12	1
10:96552188:A:T	eQTLGen	eQTLGen_cis_eQTLs	ENSG00000119969	A	6.7317e-14	7.4931	0	T	-	10	96552188	HELLS	1
10:96552327:A:G	eQTLGen	eQTLGen_cis_eQTLs	ENSG00000108239	G	2.1555e-07	-5.1854	0.000704533	A	+	10	96552327	TBC1D12	1
10:96552327:A:G	eQTLGen	eQTLGen_cis_eQTLs	ENSG00000119969	G	3.6922e-14	7.5714	0	A	-	10	96552327	HELLS	1
10:96553499:C:G	eQTLGen	eQTLGen_cis_eQTLs	ENSG00000108239	C	1.0526e-07	-5.3172	0.000351648	G	+	10	96553499	TBC1D12	1
10:96553499:C:G	eQTLGen	eQTLGen_cis_eQTLs	ENSG00000119969	C	8.4571e-16	8.0475	0	G	-	10	96553499	HELLS	1
10:96553520:A:G	eQTLGen	eQTLGen_cis_eQTLs	ENSG00000108239	A	1.4157e-07	-5.2631	0.000469454	G	+	10	96553520	TBC1D12	1
10:96553520:A:G	eQTLGen	eQTLGen_cis_eQTLs	ENSG00000119969	A	2.6004e-14	7.6169	0	G	-	10	96553520	HELLS	1
10:96553577:A:G	eQTLGen	eQTLGen_cis_eQTLs	ENSG00000108239	G	1.1644e-07	-5.2989	0.000395158	A	+	10	96553577	TBC1D12	1
10:96553577:A:G	eQTLGen	eQTLGen_cis_eQTLs	ENSG00000119969	G	1.4283e-14	7.6939	0	A	-	10	96553577	HELLS	1
10:96553689:G:T	eQTLGen	eQTLGen_cis_eQTLs	ENSG00000108239	G	2.2332e-07	-5.1786	0.000722877	T	+	10	96553689	TBC1D12	1
10:96553689:G:T	eQTLGen	eQTLGen_cis_eQTLs	ENSG00000119969	G	2.3954e-14	7.6275	0	T	-	10	96553689	HELLS	1
10:96553753:A:G	eQTLGen	eQTLGen_cis_eQTLs	ENSG00000108239	A	1.128e-07	-5.3046	0.000389032	G	+	10	96553753	TBC1D12	1
10:96553753:A:G	eQTLGen	eQTLGen_cis_eQTLs	ENSG00000119969	A	1.4485e-14	7.6921	0	G	-	10	96553753	HELLS	1
10:96553758:G:T	eQTLGen	eQTLGen_cis_eQTLs	ENSG00000108239	G	1.5878e-08	-5.6517	8.32266e-05	T	+	10	96553758	TBC1D12	1
10:96553758:G:T	eQTLGen	eQTLGen_cis_eQTLs	ENSG00000119969	G	9.6035e-18	8.5788	0	T	-	10	96553758	HELLS	1
10:96553918:C:T	eQTLGen	eQTLGen_cis_eQTLs	ENSG00000108239	T	1.0572e-07	-5.3166	0.000351604	C	+	10	96553918	TBC1D12	1
10:96553918:C:T	eQTLGen	eQTLGen_cis_eQTLs	ENSG00000119969	T	1.0243e-14	7.7363	0	C	-	10	96553918	HELLS	1
10:96554049:C:G	eQTLGen	eQTLGen_cis_eQTLs	ENSG00000108239	G	6.1015e-08	-5.4158	0.000271499	C	+	10	96554049	TBC1D12	1
10:96554049:C:G	eQTLGen	eQTLGen_cis_eQTLs	ENSG00000119969	G	4.9965e-15	7.8272	0	C	-	10	96554049	HELLS	1
10:96554771:C:T	eQTLGen	eQTLGen_cis_eQTLs	ENSG00000108239	C	1.3495e-07	-5.272	0.000451071	T	+	10	96554771	TBC1D12	1
10:96554771:C:T	eQTLGen	eQTLGen_cis_eQTLs	ENSG00000119969	C	1.7579e-14	7.6673	0	T	-	10	96554771	HELLS	1
10:96555316:G:T	eQTLGen	eQTLGen_cis_eQTLs	ENSG00000108239	G	1.3103e-07	-5.2773	0.000432466	T	+	10	96555316	TBC1D12	1
10:96555316:G:T	eQTLGen	eQTLGen_cis_eQTLs	ENSG00000119969	G	3.1794e-14	7.5909	0	T	-	10	96555316	HELLS	1
10:96555447:A:G	eQTLGen	eQTLGen_cis_eQTLs	ENSG00000108239	G	2.1325e-07	-5.1872	0.000698298	A	+	10	96555447	TBC1D12	1
10:96555447:A:G	eQTLGen	eQTLGen_cis_eQTLs	ENSG00000119969	G	3.715e-14	7.5706	0	A	-	10	96555447	HELLS	1
10:96556316:A:G	eQTLGen	eQTLGen_cis_eQTLs	ENSG00000108239	A	9.0417e-08	-5.3449	0.000333312	G	+	10	96556316	TBC1D12	1
10:96556316:A:G	eQTLGen	eQTLGen_cis_eQTLs	ENSG00000119969	A	2.724e-14	7.611	0	G	-	10	96556316	HELLS	1
10:96556671:A:T	eQTLGen	eQTLGen_cis_eQTLs	ENSG00000108239	A	2.1325e-07	-5.1872	0.000698298	T	+	10	96556671	TBC1D12	1
10:96556671:A:T	eQTLGen	eQTLGen_cis_eQTLs	ENSG00000119969	A	3.715e-14	7.5706	0	T	-	10	96556671	HELLS	1
10:96557212:G:T	eQTLGen	eQTLGen_cis_eQTLs	ENSG00000108239	T	4.0286e-07	-5.0674	0.00127396	G	+	10	96557212	TBC1D12	1
10:96557212:G:T	eQTLGen	eQTLGen_cis_eQTLs	ENSG00000119969	T	5.6911e-14	7.5151	0	G	-	10	96557212	HELLS	1
10:96560487:C:T	eQTLGen	eQTLGen_cis_eQTLs	ENSG00000108239	C	2.9801e-08	-5.5426	0.000127202	T	+	10	96560487	TBC1D12	1
10:96560487:C:T	eQTLGen	eQTLGen_cis_eQTLs	ENSG00000119969	C	3.8783e-15	7.8589	0	T	-	10	96560487	HELLS	1
10:96560618:G:T	eQTLGen	eQTLGen_cis_eQTLs	ENSG00000108239	G	1.5279e-08	-5.6584	8.3232e-05	T	+	10	96560618	TBC1D12	1
10:96560618:G:T	eQTLGen	eQTLGen_cis_eQTLs	ENSG00000119969	G	2.9032e-15	7.895	0	T	-	10	96560618	HELLS	1
10:96560695:A:G	eQTLGen	eQTLGen_cis_eQTLs	ENSG00000108239	G	9.7997e-08	-5.3303	0.000345564	A	+	10	96560695	TBC1D12	1
10:96560695:A:G	eQTLGen	eQTLGen_cis_eQTLs	ENSG00000119969	G	7.6386e-14	7.4764	0	A	-	10	96560695	HELLS	1
10:96560911:C:T	eQTLGen	eQTLGen_cis_eQTLs	ENSG00000108239	T	9.2231e-08	-5.3413	0.00033327	C	+	10	96560911	TBC1D12	1
10:96560911:C:T	eQTLGen	eQTLGen_cis_eQTLs	ENSG00000119969	T	1.3249e-14	7.7035	0	C	-	10	96560911	HELLS	1
10:96561988:A:G	eQTLGen	eQTLGen_cis_eQTLs	ENSG00000108239	A	1.2736e-07	-5.2825	0.000426306	G	+	10	96561988	TBC1D12	1
10:96561988:A:G	eQTLGen	eQTLGen_cis_eQTLs	ENSG00000119969	A	8.2422e-15	7.7638	0	G	-	10	96561988	HELLS	1
10:96562482:C:T	eQTLGen	eQTLGen_cis_eQTLs	ENSG00000108239	C	1.5476e-08	-5.656	8.3232e-05	T	+	10	96562482	TBC1D12	1
10:96562482:C:T	eQTLGen	eQTLGen_cis_eQTLs	ENSG00000119969	C	3.0756e-15	7.8879	0	T	-	10	96562482	HELLS	1
10:96565151:A:C	eQTLGen	eQTLGen_cis_eQTLs	ENSG00000108239	C	3.5317e-08	-5.5127	0.000146041	A	+	10	96565151	TBC1D12	1
10:96565151:A:C	eQTLGen	eQTLGen_cis_eQTLs	ENSG00000119969	C	4.1011e-15	7.8519	0	A	-	10	96565151	HELLS	1
10:96566698:A:G	eQTLGen	eQTLGen_cis_eQTLs	ENSG00000108239	G	9.8213e-08	-5.3298	0.000345564	A	+	10	96566698	TBC1D12	1
10:96566698:A:G	eQTLGen	eQTLGen_cis_eQTLs	ENSG00000119969	G	1.2309e-14	7.7128	0	A	-	10	96566698	HELLS	1
10:96566779:G:T	eQTLGen	eQTLGen_cis_eQTLs	ENSG00000108239	G	9.8213e-08	-5.3298	0.000345564	T	+	10	96566779	TBC1D12	1
10:96566779:G:T	eQTLGen	eQTLGen_cis_eQTLs	ENSG00000119969	G	4.8709e-15	7.8303	0	T	-	10	96566779	HELLS	1
10:96568035:A:T	eQTLGen	eQTLGen_cis_eQTLs	ENSG00000119969	A	3.6492e-07	5.0865	0.00115163	NA	NA	10	96568035	HELLS	1
10:96569827:C:T	eQTLGen	eQTLGen_cis_eQTLs	ENSG00000108239	T	1.0819e-07	-5.3124	0.000357815	C	+	10	96569827	TBC1D12	1
10:96569827:C:T	eQTLGen	eQTLGen_cis_eQTLs	ENSG00000119969	T	9.4534e-15	7.7464	0	C	-	10	96569827	HELLS	1
10:96569929:A:G	eQTLGen	eQTLGen_cis_eQTLs	ENSG00000108239	A	2.0355e-22	-9.74	0	G	+	10	96569929	TBC1D12	1
10:96569929:A:G	eQTLGen	eQTLGen_cis_eQTLs	ENSG00000119969	A	7.927e-87	19.7506	0	G	-	10	96569929	HELLS	1
10:96569929:A:G	eQTLGen	eQTLGen_cis_eQTLs	ENSG00000173145	A	2.2154e-37	-12.7766	0	G	+	10	96569929	NOC3L	1
10:96570501:A:T	eQTLGen	eQTLGen_cis_eQTLs	ENSG00000108239	T	1.3276e-07	-5.2749	0.000438679	A	+	10	96570501	TBC1D12	1
10:96570501:A:T	eQTLGen	eQTLGen_cis_eQTLs	ENSG00000119969	T	9.1893e-15	7.7502	0	A	-	10	96570501	HELLS	1
10:96570509:G:T	eQTLGen	eQTLGen_cis_eQTLs	ENSG00000108239	T	1.5013e-07	-5.2523	0.000506852	G	+	10	96570509	TBC1D12	1
10:96570509:G:T	eQTLGen	eQTLGen_cis_eQTLs	ENSG00000119969	T	9.3793e-15	7.7474	0	G	-	10	96570509	HELLS	1
10:96571199:A:C	eQTLGen	eQTLGen_cis_eQTLs	ENSG00000108239	C	3.5317e-08	-5.5127	0.000146041	A	+	10	96571199	TBC1D12	1
10:96571199:A:C	eQTLGen	eQTLGen_cis_eQTLs	ENSG00000119969	C	2.0415e-15	7.9389	0	A	-	10	96571199	HELLS	1
10:96573396:C:G	eQTLGen	eQTLGen_cis_eQTLs	ENSG00000108239	G	3.7506e-07	-5.0811	0.00117611	C	+	10	96573396	TBC1D12	1
10:96573396:C:G	eQTLGen	eQTLGen_cis_eQTLs	ENSG00000119969	G	2.9159e-14	7.602	0	C	-	10	96573396	HELLS	1
10:96574699:C:T	eQTLGen	eQTLGen_cis_eQTLs	ENSG00000119969	T	3.1368e-11	6.64	0	NA	NA	10	96574699	HELLS	1
10:96575280:A:G	eQTLGen	eQTLGen_cis_eQTLs	ENSG00000108239	G	5.334e-08	-5.4397	0.000214918	A	+	10	96575280	TBC1D12	1
10:96575280:A:G	eQTLGen	eQTLGen_cis_eQTLs	ENSG00000119969	G	7.2401e-16	8.0664	0	A	-	10	96575280	HELLS	1
10:96576110:C:T	eQTLGen	eQTLGen_cis_eQTLs	ENSG00000108239	C	8.8637e-08	-5.3485	0.000333396	T	+	10	96576110	TBC1D12	1
10:96576110:C:T	eQTLGen	eQTLGen_cis_eQTLs	ENSG00000119969	C	5.1908e-15	7.8223	0	T	-	10	96576110	HELLS	1
10:96576190:A:C	eQTLGen	eQTLGen_cis_eQTLs	ENSG00000108239	C	8.4148e-08	-5.3578	0.000327229	A	+	10	96576190	TBC1D12	1
10:96576190:A:C	eQTLGen	eQTLGen_cis_eQTLs	ENSG00000119969	C	1.9047e-15	7.9475	0	A	-	10	96576190	HELLS	1
10:96580064:A:T	eQTLGen	eQTLGen_cis_eQTLs	ENSG00000119969	T	3.1425e-12	6.9713	0	NA	NA	10	96580064	HELLS	1
10:96580140:G:T	eQTLGen	eQTLGen_cis_eQTLs	ENSG00000108239	G	1.1644e-07	-5.299	0.000395158	T	+	10	96580140	TBC1D12	1
10:96580140:G:T	eQTLGen	eQTLGen_cis_eQTLs	ENSG00000119969	G	4.9412e-15	7.8285	0	T	-	10	96580140	HELLS	1
10:96582914:A:G	eQTLGen	eQTLGen_cis_eQTLs	ENSG00000108239	A	1.3628e-07	-5.2701	0.000451015	G	+	10	96582914	TBC1D12	1
10:96582914:A:G	eQTLGen	eQTLGen_cis_eQTLs	ENSG00000119969	A	3.5182e-15	7.8711	0	G	-	10	96582914	HELLS	1
10:96588811:C:T	eQTLGen	eQTLGen_cis_eQTLs	ENSG00000119969	T	2.0951e-12	7.0282	0	NA	NA	10	96588811	HELLS	1
10:96589138:C:G	eQTLGen	eQTLGen_cis_eQTLs	ENSG00000119969	G	2.3832e-12	7.0102	0	NA	NA	10	96589138	HELLS	1
10:96589461:A:G	eQTLGen	eQTLGen_cis_eQTLs	ENSG00000119969	G	4.885e-11	6.5745	0	NA	NA	10	96589461	HELLS	1
10:96594700:C:T	eQTLGen	eQTLGen_cis_eQTLs	ENSG00000108239	T	1.439e-07	-5.26	0.000475684	C	+	10	96594700	TBC1D12	1
10:96594700:C:T	eQTLGen	eQTLGen_cis_eQTLs	ENSG00000119969	T	5.2907e-15	7.82	0	C	-	10	96594700	HELLS	1
10:96596436:A:G	eQTLGen	eQTLGen_cis_eQTLs	ENSG00000108239	A	1.1011e-07	-5.3092	0.000376601	G	+	10	96596436	TBC1D12	1
10:96596436:A:G	eQTLGen	eQTLGen_cis_eQTLs	ENSG00000119969	A	2.9125e-15	7.8947	0	G	-	10	96596436	HELLS	1
10:96596483:C:T	eQTLGen	eQTLGen_cis_eQTLs	ENSG00000119969	T	2.4279e-12	7.0075	0	NA	NA	10	96596483	HELLS	1
10:96596641:C:G	eQTLGen	eQTLGen_cis_eQTLs	ENSG00000108239	G	1.3628e-07	-5.2701	0.000451015	C	+	10	96596641	TBC1D12	1
10:96596641:C:G	eQTLGen	eQTLGen_cis_eQTLs	ENSG00000119969	G	4.4626e-15	7.8414	0	C	-	10	96596641	HELLS	1
10:96596750:C:G	eQTLGen	eQTLGen_cis_eQTLs	ENSG00000108239	G	4.9028e-08	-5.4547	0.00019614	C	+	10	96596750	TBC1D12	1
10:96596750:C:G	eQTLGen	eQTLGen_cis_eQTLs	ENSG00000119969	G	1.8742e-15	7.9495	0	C	-	10	96596750	HELLS	1
10:96598316:C:T	eQTLGen	eQTLGen_cis_eQTLs	ENSG00000108239	T	1.3628e-07	-5.2701	0.000451015	C	+	10	96598316	TBC1D12	1
10:96598316:C:T	eQTLGen	eQTLGen_cis_eQTLs	ENSG00000119969	T	3.7805e-15	7.862	0	C	-	10	96598316	HELLS	1
10:96598815:A:G	eQTLGen	eQTLGen_cis_eQTLs	ENSG00000108239	G	4.9028e-08	-5.4547	0.00019614	A	+	10	96598815	TBC1D12	1
10:96598815:A:G	eQTLGen	eQTLGen_cis_eQTLs	ENSG00000119969	G	1.3849e-15	7.9869	0	A	-	10	96598815	HELLS	1
10:96599510:A:G	eQTLGen	eQTLGen_cis_eQTLs	ENSG00000108239	A	1.56e-22	-9.767	0	G	+	10	96599510	TBC1D12	1
10:96599510:A:G	eQTLGen	eQTLGen_cis_eQTLs	ENSG00000119969	A	8.5754e-88	19.8627	0	G	-	10	96599510	HELLS	1
10:96599510:A:G	eQTLGen	eQTLGen_cis_eQTLs	ENSG00000173145	A	1.051e-33	-12.1002	0	G	+	10	96599510	NOC3L	1
10:96599761:A:T	eQTLGen	eQTLGen_cis_eQTLs	ENSG00000108239	T	7.6316e-09	-5.7762	4.51205e-05	A	+	10	96599761	TBC1D12	1
10:96599761:A:T	eQTLGen	eQTLGen_cis_eQTLs	ENSG00000119969	T	2.3563e-16	8.2025	0	A	-	10	96599761	HELLS	1
10:96600123:A:G	eQTLGen	eQTLGen_cis_eQTLs	ENSG00000108239	A	1.5954e-07	-5.2412	0.000537903	G	+	10	96600123	TBC1D12	1
10:96600123:A:G	eQTLGen	eQTLGen_cis_eQTLs	ENSG00000119969	A	2.5739e-15	7.9102	0	G	-	10	96600123	HELLS	1
10:96601144:A:G	eQTLGen	eQTLGen_cis_eQTLs	ENSG00000108239	A	1.0915e-07	-5.3107	0.000364093	G	+	10	96601144	TBC1D12	1
10:96601144:A:G	eQTLGen	eQTLGen_cis_eQTLs	ENSG00000119969	A	3.3373e-15	7.8776	0	G	-	10	96601144	HELLS	1
10:96601761:C:T	eQTLGen	eQTLGen_cis_eQTLs	ENSG00000108239	T	3.2986e-08	-5.5246	0.000139771	C	+	10	96601761	TBC1D12	1
10:96601761:C:T	eQTLGen	eQTLGen_cis_eQTLs	ENSG00000119969	T	7.9219e-16	8.0555	0	C	-	10	96601761	HELLS	1
10:96601794:A:G	eQTLGen	eQTLGen_cis_eQTLs	ENSG00000108239	G	1.7048e-22	-9.7579	0	A	+	10	96601794	TBC1D12	1
10:96601794:A:G	eQTLGen	eQTLGen_cis_eQTLs	ENSG00000119969	G	2.4976e-89	20.0394	0	A	-	10	96601794	HELLS	1
10:96601794:A:G	eQTLGen	eQTLGen_cis_eQTLs	ENSG00000173145	G	9.8157e-33	-11.9156	0	A	+	10	96601794	NOC3L	1
10:96602623:A:G	eQTLGen	eQTLGen_cis_eQTLs	ENSG00000108239	A	1.1304e-07	-5.3043	0.000389007	G	+	10	96602623	TBC1D12	1
10:96602623:A:G	eQTLGen	eQTLGen_cis_eQTLs	ENSG00000119969	A	3.3373e-15	7.8776	0	G	-	10	96602623	HELLS	1
10:96603091:A:T	eQTLGen	eQTLGen_cis_eQTLs	ENSG00000108239	A	1.1304e-07	-5.3043	0.000389007	T	+	10	96603091	TBC1D12	1
10:96603091:A:T	eQTLGen	eQTLGen_cis_eQTLs	ENSG00000119969	A	3.3965e-15	7.8755	0	T	-	10	96603091	HELLS	1
10:96603745:C:T	eQTLGen	eQTLGen_cis_eQTLs	ENSG00000108239	C	1.1304e-07	-5.3043	0.000389007	T	+	10	96603745	TBC1D12	1
10:96603745:C:T	eQTLGen	eQTLGen_cis_eQTLs	ENSG00000119969	C	3.2115e-15	7.8825	0	T	-	10	96603745	HELLS	1
10:96607676:C:G	eQTLGen	eQTLGen_cis_eQTLs	ENSG00000119969	G	1.8653e-12	7.0443	0	NA	NA	10	96607676	HELLS	1
10:96610082:A:T	eQTLGen	eQTLGen_cis_eQTLs	ENSG00000108239	T	2.6244e-07	-5.1485	0.000864105	A	+	10	96610082	TBC1D12	1
10:96610082:A:T	eQTLGen	eQTLGen_cis_eQTLs	ENSG00000119969	T	7.9358e-15	7.7688	0	A	-	10	96610082	HELLS	1
10:96610628:C:G	eQTLGen	eQTLGen_cis_eQTLs	ENSG00000108239	G	7.0145e-08	-5.3907	0.000283715	C	+	10	96610628	TBC1D12	1
10:96610628:C:G	eQTLGen	eQTLGen_cis_eQTLs	ENSG00000119969	G	3.6616e-15	7.8662	0	C	-	10	96610628	HELLS	1
10:96610631:C:T	eQTLGen	eQTLGen_cis_eQTLs	ENSG00000108239	C	9.2947e-08	-5.3398	0.000333187	T	+	10	96610631	TBC1D12	1
10:96610631:C:T	eQTLGen	eQTLGen_cis_eQTLs	ENSG00000119969	C	2.2163e-15	7.9287	0	T	-	10	96610631	HELLS	1
10:96611177:C:T	eQTLGen	eQTLGen_cis_eQTLs	ENSG00000108239	T	1.1824e-07	-5.2961	0.000395108	C	+	10	96611177	TBC1D12	1
10:96611177:C:T	eQTLGen	eQTLGen_cis_eQTLs	ENSG00000119969	T	4.3642e-15	7.8442	0	C	-	10	96611177	HELLS	1
10:96619002:A:G	eQTLGen	eQTLGen_cis_eQTLs	ENSG00000108239	A	1.5326e-07	-5.2486	0.000519269	G	+	10	96619002	TBC1D12	1
10:96619002:A:G	eQTLGen	eQTLGen_cis_eQTLs	ENSG00000119969	A	1.1578e-14	7.7208	0	G	-	10	96619002	HELLS	1
10:96619025:C:T	eQTLGen	eQTLGen_cis_eQTLs	ENSG00000108239	T	1.5954e-07	-5.2411	0.000537903	C	+	10	96619025	TBC1D12	1
10:96619025:C:T	eQTLGen	eQTLGen_cis_eQTLs	ENSG00000119969	T	3.8783e-15	7.8588	0	C	-	10	96619025	HELLS	1
10:96619086:G:T	eQTLGen	eQTLGen_cis_eQTLs	ENSG00000108239	T	6.1388e-07	-4.9867	0.00198178	G	+	10	96619086	TBC1D12	1
10:96619086:G:T	eQTLGen	eQTLGen_cis_eQTLs	ENSG00000119969	T	6.5594e-14	7.4964	0	G	-	10	96619086	HELLS	1
10:96620304:G:T	eQTLGen	eQTLGen_cis_eQTLs	ENSG00000108239	G	5.5043e-08	-5.4341	0.000227503	T	+	10	96620304	TBC1D12	1
10:96620304:G:T	eQTLGen	eQTLGen_cis_eQTLs	ENSG00000119969	G	1.9419e-15	7.9451	0	T	-	10	96620304	HELLS	1
10:96623583:C:T	eQTLGen	eQTLGen_cis_eQTLs	ENSG00000108239	T	5.8761e-06	-4.5307	0.0167046	NA	NA	10	96623583	TBC1D12	1
10:96623583:C:T	eQTLGen	eQTLGen_cis_eQTLs	ENSG00000119969	T	1.1993e-07	5.2937	0.000395059	NA	NA	10	96623583	HELLS	1
10:96626220:A:G	eQTLGen	eQTLGen_cis_eQTLs	ENSG00000108239	G	6.9214e-08	-5.3931	0.000277445	A	+	10	96626220	TBC1D12	1
10:96626220:A:G	eQTLGen	eQTLGen_cis_eQTLs	ENSG00000119969	G	2.5045e-15	7.9135	0	A	-	10	96626220	HELLS	1
10:96626365:C:T	eQTLGen	eQTLGen_cis_eQTLs	ENSG00000108239	T	1.4802e-07	-5.255	0.000506915	C	+	10	96626365	TBC1D12	1
10:96626365:C:T	eQTLGen	eQTLGen_cis_eQTLs	ENSG00000119969	T	1.9331e-14	7.6551	0	C	-	10	96626365	HELLS	1
10:96626682:C:T	eQTLGen	eQTLGen_cis_eQTLs	ENSG00000108239	T	1.9843e-07	-5.2008	0.000655022	C	+	10	96626682	TBC1D12	1
10:96626682:C:T	eQTLGen	eQTLGen_cis_eQTLs	ENSG00000119969	T	3.2633e-15	7.8804	0	C	-	10	96626682	HELLS	1
10:96629138:C:T	eQTLGen	eQTLGen_cis_eQTLs	ENSG00000107438	C	8.9582e-19	8.8475	0	T	-	10	96629138	PDLIM1	1
10:96629138:C:T	eQTLGen	eQTLGen_cis_eQTLs	ENSG00000119969	C	2.4106e-12	-7.0083	0	T	+	10	96629138	HELLS	1
10:96629138:C:T	eQTLGen	eQTLGen_cis_eQTLs	ENSG00000173145	C	5.4252e-13	-7.2141	0	T	+	10	96629138	NOC3L	1
10:96630463:A:G	eQTLGen	eQTLGen_cis_eQTLs	ENSG00000107438	A	6.8073e-19	8.878	0	G	-	10	96630463	PDLIM1	1
10:96630463:A:G	eQTLGen	eQTLGen_cis_eQTLs	ENSG00000119969	A	2.3798e-12	-7.0101	0	G	+	10	96630463	HELLS	1
10:96630463:A:G	eQTLGen	eQTLGen_cis_eQTLs	ENSG00000173145	A	5.5217e-13	-7.2116	0	G	+	10	96630463	NOC3L	1
10:96630716:A:G	eQTLGen	eQTLGen_cis_eQTLs	ENSG00000108239	A	1.9843e-07	-5.2008	0.000655022	G	+	10	96630716	TBC1D12	1
10:96630716:A:G	eQTLGen	eQTLGen_cis_eQTLs	ENSG00000119969	A	6.851e-15	7.7873	0	G	-	10	96630716	HELLS	1
10:96632711:A:G	eQTLGen	eQTLGen_cis_eQTLs	ENSG00000107438	A	1.3034e-22	9.7854	0	G	-	10	96632711	PDLIM1	1
10:96632711:A:G	eQTLGen	eQTLGen_cis_eQTLs	ENSG00000108239	A	3.4239e-06	4.6436	0.00987319	G	-	10	96632711	TBC1D12	1
10:96632711:A:G	eQTLGen	eQTLGen_cis_eQTLs	ENSG00000119969	A	1.6199e-45	-14.1598	0	G	+	10	96632711	HELLS	1
10:96632711:A:G	eQTLGen	eQTLGen_cis_eQTLs	ENSG00000173145	A	8.9551e-10	-6.1269	1.31475e-05	G	+	10	96632711	NOC3L	1
10:96632871:C:T	eQTLGen	eQTLGen_cis_eQTLs	ENSG00000108239	T	2.1741e-07	-5.1837	0.000704401	C	+	10	96632871	TBC1D12	1
10:96632871:C:T	eQTLGen	eQTLGen_cis_eQTLs	ENSG00000119969	T	1.4852e-14	7.6889	0	C	-	10	96632871	HELLS	1
10:96632873:A:G	eQTLGen	eQTLGen_cis_eQTLs	ENSG00000107438	A	1.2628e-22	9.7886	0	G	-	10	96632873	PDLIM1	1
10:96632873:A:G	eQTLGen	eQTLGen_cis_eQTLs	ENSG00000108239	A	2.2364e-06	4.731	0.00655618	G	-	10	96632873	TBC1D12	1
10:96632873:A:G	eQTLGen	eQTLGen_cis_eQTLs	ENSG00000119969	A	1.9995e-45	-14.1451	0	G	+	10	96632873	HELLS	1
10:96632873:A:G	eQTLGen	eQTLGen_cis_eQTLs	ENSG00000173145	A	9.8761e-10	-6.1114	1.31311e-05	G	+	10	96632873	NOC3L	1
10:96633434:A:G	eQTLGen	eQTLGen_cis_eQTLs	ENSG00000108239	A	1.6969e-07	-5.2297	0.000562746	G	+	10	96633434	TBC1D12	1
10:96633434:A:G	eQTLGen	eQTLGen_cis_eQTLs	ENSG00000119969	A	6.4921e-15	7.7941	0	G	-	10	96633434	HELLS	1
10:96634189:C:T	eQTLGen	eQTLGen_cis_eQTLs	ENSG00000107438	C	4.3212e-18	8.6702	0	T	-	10	96634189	PDLIM1	1
10:96634189:C:T	eQTLGen	eQTLGen_cis_eQTLs	ENSG00000119969	C	1.7713e-12	-7.0514	0	T	+	10	96634189	HELLS	1
10:96634189:C:T	eQTLGen	eQTLGen_cis_eQTLs	ENSG00000173145	C	1.0887e-12	-7.1187	0	T	+	10	96634189	NOC3L	1
10:96634310:A:G	eQTLGen	eQTLGen_cis_eQTLs	ENSG00000107438	G	2.143e-16	8.2139	0	A	-	10	96634310	PDLIM1	1
10:96634310:A:G	eQTLGen	eQTLGen_cis_eQTLs	ENSG00000119969	G	1.0564e-11	-6.7986	0	A	+	10	96634310	HELLS	1
10:96634310:A:G	eQTLGen	eQTLGen_cis_eQTLs	ENSG00000173145	G	1.1836e-11	-6.782	0	A	+	10	96634310	NOC3L	1
10:96634735:C:T	eQTLGen	eQTLGen_cis_eQTLs	ENSG00000108239	T	2.701e-07	-5.1431	0.000894799	C	+	10	96634735	TBC1D12	1
10:96634735:C:T	eQTLGen	eQTLGen_cis_eQTLs	ENSG00000119969	T	3.0122e-15	7.8905	0	C	-	10	96634735	HELLS	1
10:96635396:C:T	eQTLGen	eQTLGen_cis_eQTLs	ENSG00000108239	C	2.7679e-07	-5.1386	0.000919312	T	+	10	96635396	TBC1D12	1
10:96635396:C:T	eQTLGen	eQTLGen_cis_eQTLs	ENSG00000119969	C	8.2162e-15	7.7642	0	T	-	10	96635396	HELLS	1
10:96636105:C:T	eQTLGen	eQTLGen_cis_eQTLs	ENSG00000107438	C	1.3808e-10	6.4182	0	T	-	10	96636105	PDLIM1	1
10:96636105:C:T	eQTLGen	eQTLGen_cis_eQTLs	ENSG00000108239	C	1.9737e-07	-5.2017	0.000655022	T	+	10	96636105	TBC1D12	1
10:96636105:C:T	eQTLGen	eQTLGen_cis_eQTLs	ENSG00000119969	C	7.5415e-12	6.8471	0	T	-	10	96636105	HELLS	1
10:96636105:C:T	eQTLGen	eQTLGen_cis_eQTLs	ENSG00000173145	C	5.7958e-52	-15.1675	0	T	+	10	96636105	NOC3L	1
10:96637090:A:G	eQTLGen	eQTLGen_cis_eQTLs	ENSG00000107438	G	1.3396e-16	8.2701	0	A	-	10	96637090	PDLIM1	1
10:96637090:A:G	eQTLGen	eQTLGen_cis_eQTLs	ENSG00000119969	G	2.7332e-12	-6.9907	0	A	+	10	96637090	HELLS	1
10:96637090:A:G	eQTLGen	eQTLGen_cis_eQTLs	ENSG00000173145	G	4.4093e-12	-6.9233	0	A	+	10	96637090	NOC3L	1
10:96638446:C:T	eQTLGen	eQTLGen_cis_eQTLs	ENSG00000108239	C	1.6606e-07	-5.2337	0.000556493	T	+	10	96638446	TBC1D12	1
10:96638446:C:T	eQTLGen	eQTLGen_cis_eQTLs	ENSG00000119969	C	5.3926e-15	7.8176	0	T	-	10	96638446	HELLS	1
10:96638896:A:G	eQTLGen	eQTLGen_cis_eQTLs	ENSG00000108239	A	2.9691e-07	-5.1253	0.000980514	G	+	10	96638896	TBC1D12	1
10:96638896:A:G	eQTLGen	eQTLGen_cis_eQTLs	ENSG00000119969	A	1.2582e-14	7.7101	0	G	-	10	96638896	HELLS	1
10:96639896:A:G	eQTLGen	eQTLGen_cis_eQTLs	ENSG00000108239	G	2.9005e-07	-5.1298	0.000949721	A	+	10	96639896	TBC1D12	1
10:96639896:A:G	eQTLGen	eQTLGen_cis_eQTLs	ENSG00000119969	G	1.4992e-14	7.6878	0	A	-	10	96639896	HELLS	1
10:96640102:C:T	eQTLGen	eQTLGen_cis_eQTLs	ENSG00000107438	T	1.7988e-10	6.3777	0	C	-	10	96640102	PDLIM1	1
10:96640102:C:T	eQTLGen	eQTLGen_cis_eQTLs	ENSG00000108239	T	1.6969e-07	-5.2296	0.000562746	C	+	10	96640102	TBC1D12	1
10:96640102:C:T	eQTLGen	eQTLGen_cis_eQTLs	ENSG00000119969	T	6.1384e-12	6.8766	0	C	-	10	96640102	HELLS	1
10:96640102:C:T	eQTLGen	eQTLGen_cis_eQTLs	ENSG00000173145	T	1.3376e-51	-15.1124	0	C	+	10	96640102	NOC3L	1
10:96641794:A:C	eQTLGen	eQTLGen_cis_eQTLs	ENSG00000108239	C	2.7679e-07	-5.1386	0.000919312	A	+	10	96641794	TBC1D12	1
10:96641794:A:C	eQTLGen	eQTLGen_cis_eQTLs	ENSG00000119969	C	1.2861e-14	7.7072	0	A	-	10	96641794	HELLS	1
10:96642431:C:G	eQTLGen	eQTLGen_cis_eQTLs	ENSG00000108239	G	3.1474e-07	-5.1142	0.00101724	C	+	10	96642431	TBC1D12	1
10:96642431:C:G	eQTLGen	eQTLGen_cis_eQTLs	ENSG00000119969	G	1.3564e-14	7.7006	0	C	-	10	96642431	HELLS	1
10:96643896:A:T	eQTLGen	eQTLGen_cis_eQTLs	ENSG00000108239	A	3.4435e-07	-5.0974	0.00109638	T	+	10	96643896	TBC1D12	1
10:96643896:A:T	eQTLGen	eQTLGen_cis_eQTLs	ENSG00000119969	A	1.8079e-14	7.6637	0	T	-	10	96643896	HELLS	1
10:96645428:C:T	eQTLGen	eQTLGen_cis_eQTLs	ENSG00000108239	C	3.1474e-07	-5.1142	0.00101724	T	+	10	96645428	TBC1D12	1
10:96645428:C:T	eQTLGen	eQTLGen_cis_eQTLs	ENSG00000119969	C	1.4714e-14	7.6902	0	T	-	10	96645428	HELLS	1
10:96649639:A:G	eQTLGen	eQTLGen_cis_eQTLs	ENSG00000107438	A	1.7788e-17	8.5076	0	G	-	10	96649639	PDLIM1	1
10:96649639:A:G	eQTLGen	eQTLGen_cis_eQTLs	ENSG00000108239	A	1.3315e-06	4.8351	0.00405686	G	-	10	96649639	TBC1D12	1
10:96649639:A:G	eQTLGen	eQTLGen_cis_eQTLs	ENSG00000119969	A	4.4506e-45	-14.0887	0	G	+	10	96649639	HELLS	1
10:96649639:A:G	eQTLGen	eQTLGen_cis_eQTLs	ENSG00000173145	A	7.7045e-09	-5.7747	4.51176e-05	G	+	10	96649639	NOC3L	1
10:96649690:C:T	eQTLGen	eQTLGen_cis_eQTLs	ENSG00000108239	T	3.5356e-07	-5.0923	0.00113327	C	+	10	96649690	TBC1D12	1
10:96649690:C:T	eQTLGen	eQTLGen_cis_eQTLs	ENSG00000119969	T	2.8446e-14	7.6054	0	C	-	10	96649690	HELLS	1
10:96650048:C:T	eQTLGen	eQTLGen_cis_eQTLs	ENSG00000108239	T	3.5356e-07	-5.0923	0.00113327	C	+	10	96650048	TBC1D12	1
10:96650048:C:T	eQTLGen	eQTLGen_cis_eQTLs	ENSG00000119969	T	2.8402e-14	7.6055	0	C	-	10	96650048	HELLS	1
10:96651789:A:G	eQTLGen	eQTLGen_cis_eQTLs	ENSG00000108239	G	3.8587e-07	-5.0757	0.00120035	A	+	10	96651789	TBC1D12	1
10:96651789:A:G	eQTLGen	eQTLGen_cis_eQTLs	ENSG00000119969	G	3.8312e-14	7.5666	0	A	-	10	96651789	HELLS	1
10:96652252:A:G	eQTLGen	eQTLGen_cis_eQTLs	ENSG00000108239	A	3.4145e-07	-5.099	0.00109032	G	+	10	96652252	TBC1D12	1
10:96652252:A:G	eQTLGen	eQTLGen_cis_eQTLs	ENSG00000119969	A	4.1247e-14	7.5571	0	G	-	10	96652252	HELLS	1
10:96652320:A:G	eQTLGen	eQTLGen_cis_eQTLs	ENSG00000107438	A	6.9247e-10	6.1679	6.58892e-06	G	-	10	96652320	PDLIM1	1
10:96652320:A:G	eQTLGen	eQTLGen_cis_eQTLs	ENSG00000108239	A	1.345e-07	-5.2725	0.0004511	G	+	10	96652320	TBC1D12	1
10:96652320:A:G	eQTLGen	eQTLGen_cis_eQTLs	ENSG00000119969	A	2.1455e-13	7.3395	0	G	-	10	96652320	HELLS	1
10:96652320:A:G	eQTLGen	eQTLGen_cis_eQTLs	ENSG00000173145	A	2.3226e-51	-15.0761	0	G	+	10	96652320	NOC3L	1
10:96652787:C:T	eQTLGen	eQTLGen_cis_eQTLs	ENSG00000107438	C	5.004e-16	8.1115	0	T	-	10	96652787	PDLIM1	1
10:96652787:C:T	eQTLGen	eQTLGen_cis_eQTLs	ENSG00000119969	C	1.0771e-11	-6.7956	0	T	+	10	96652787	HELLS	1
10:96652787:C:T	eQTLGen	eQTLGen_cis_eQTLs	ENSG00000173145	C	9.7599e-12	-6.81	0	T	+	10	96652787	NOC3L	1
10:96652882:G:T	eQTLGen	eQTLGen_cis_eQTLs	ENSG00000108239	G	4.2949e-07	-5.0553	0.00135937	T	+	10	96652882	TBC1D12	1
10:96652882:G:T	eQTLGen	eQTLGen_cis_eQTLs	ENSG00000119969	G	3.6358e-14	7.5736	0	T	-	10	96652882	HELLS	1
10:96652935:A:G	eQTLGen	eQTLGen_cis_eQTLs	ENSG00000108239	A	3.5022e-07	-5.094	0.00113327	G	+	10	96652935	TBC1D12	1
10:96652935:A:G	eQTLGen	eQTLGen_cis_eQTLs	ENSG00000119969	A	3.8608e-14	7.5656	0	G	-	10	96652935	HELLS	1
10:96653067:C:G	eQTLGen	eQTLGen_cis_eQTLs	ENSG00000108239	G	3.8063e-07	-5.0782	0.00118841	C	+	10	96653067	TBC1D12	1
10:96653067:C:G	eQTLGen	eQTLGen_cis_eQTLs	ENSG00000119969	G	1.2309e-14	7.713	0	C	-	10	96653067	HELLS	1
10:96653083:A:T	eQTLGen	eQTLGen_cis_eQTLs	ENSG00000108239	T	3.3786e-07	-5.1008	0.00109053	A	+	10	96653083	TBC1D12	1
10:96653083:A:T	eQTLGen	eQTLGen_cis_eQTLs	ENSG00000119969	T	3.0074e-14	7.5981	0	A	-	10	96653083	HELLS	1
10:96653255:A:C	eQTLGen	eQTLGen_cis_eQTLs	ENSG00000108239	C	3.2628e-07	-5.1075	0.00107234	A	+	10	96653255	TBC1D12	1
10:96653255:A:C	eQTLGen	eQTLGen_cis_eQTLs	ENSG00000119969	C	3.0074e-14	7.5981	0	A	-	10	96653255	HELLS	1
10:96653493:A:G	eQTLGen	eQTLGen_cis_eQTLs	ENSG00000108239	A	2.5635e-07	-5.153	0.000814626	G	+	10	96653493	TBC1D12	1
10:96653493:A:G	eQTLGen	eQTLGen_cis_eQTLs	ENSG00000119969	A	2.5764e-14	7.6181	0	G	-	10	96653493	HELLS	1
10:96653610:A:G	eQTLGen	eQTLGen_cis_eQTLs	ENSG00000107438	A	5.3835e-17	8.3782	0	NA	NA	10	96653610	PDLIM1	1
10:96653610:A:G	eQTLGen	eQTLGen_cis_eQTLs	ENSG00000119969	A	1.6731e-08	-5.6427	9.5957e-05	NA	NA	10	96653610	HELLS	1
10:96653610:A:G	eQTLGen	eQTLGen_cis_eQTLs	ENSG00000173145	A	1.2051e-08	-5.6988	6.41725e-05	NA	NA	10	96653610	NOC3L	1
10:96653611:C:T	eQTLGen	eQTLGen_cis_eQTLs	ENSG00000107438	T	8.1186e-16	8.0524	0	C	-	10	96653611	PDLIM1	1
10:96653611:C:T	eQTLGen	eQTLGen_cis_eQTLs	ENSG00000119969	T	8.7923e-13	-7.1481	0	C	+	10	96653611	HELLS	1
10:96653611:C:T	eQTLGen	eQTLGen_cis_eQTLs	ENSG00000173145	T	5.9178e-11	-6.5456	0	C	+	10	96653611	NOC3L	1
10:96653616:C:G	eQTLGen	eQTLGen_cis_eQTLs	ENSG00000119969	C	1.0292e-10	6.4628	0	NA	NA	10	96653616	HELLS	1
10:96653801:C:T	eQTLGen	eQTLGen_cis_eQTLs	ENSG00000119969	C	3.3027e-11	6.6326	0	NA	NA	10	96653801	HELLS	1
10:96653812:G:T	eQTLGen	eQTLGen_cis_eQTLs	ENSG00000119969	G	1.8474e-11	6.7177	0	NA	NA	10	96653812	HELLS	1
10:96653825:A:G	eQTLGen	eQTLGen_cis_eQTLs	ENSG00000119969	G	7.5351e-11	6.5097	0	NA	NA	10	96653825	HELLS	1
10:96653825:A:G	eQTLGen	eQTLGen_cis_eQTLs	ENSG00000138185	G	6.9484e-07	4.9628	0.00218247	NA	NA	10	96653825	ENTPD1	1
10:96653919:C:G	eQTLGen	eQTLGen_cis_eQTLs	ENSG00000119969	G	1.7117e-10	6.3853	0	NA	NA	10	96653919	HELLS	1
10:96654088:G:T	eQTLGen	eQTLGen_cis_eQTLs	ENSG00000119969	G	3.9538e-11	6.606	0	NA	NA	10	96654088	HELLS	1
10:96654221:G:T	eQTLGen	eQTLGen_cis_eQTLs	ENSG00000107438	G	5.9555e-18	8.6335	0	NA	NA	10	96654221	PDLIM1	1
10:96654221:G:T	eQTLGen	eQTLGen_cis_eQTLs	ENSG00000119969	G	4.4953e-08	-5.4702	0.000177417	NA	NA	10	96654221	HELLS	1
10:96654221:G:T	eQTLGen	eQTLGen_cis_eQTLs	ENSG00000173145	G	1.0271e-08	-5.726	5.78518e-05	NA	NA	10	96654221	NOC3L	1
10:96654299:A:G	eQTLGen	eQTLGen_cis_eQTLs	ENSG00000119969	A	1.5578e-10	6.3997	0	NA	NA	10	96654299	HELLS	1
10:96654299:A:G	eQTLGen	eQTLGen_cis_eQTLs	ENSG00000138185	A	1.2778e-07	5.282	0.000426306	NA	NA	10	96654299	ENTPD1	1
10:96654477:A:G	eQTLGen	eQTLGen_cis_eQTLs	ENSG00000108239	G	2.4987e-07	-5.1577	0.000796416	A	+	10	96654477	TBC1D12	1
10:96654477:A:G	eQTLGen	eQTLGen_cis_eQTLs	ENSG00000119969	G	1.1238e-14	7.7245	0	A	-	10	96654477	HELLS	1
10:96654668:A:G	eQTLGen	eQTLGen_cis_eQTLs	ENSG00000107438	A	1.6242e-16	8.2471	0	G	-	10	96654668	PDLIM1	1
10:96654668:A:G	eQTLGen	eQTLGen_cis_eQTLs	ENSG00000119969	A	7.669e-12	-6.8444	0	G	+	10	96654668	HELLS	1
10:96654668:A:G	eQTLGen	eQTLGen_cis_eQTLs	ENSG00000173145	A	2.7606e-12	-6.9892	0	G	+	10	96654668	NOC3L	1
10:96654823:C:T	eQTLGen	eQTLGen_cis_eQTLs	ENSG00000107438	C	1.5818e-17	8.521	0	T	-	10	96654823	PDLIM1	1
10:96654823:C:T	eQTLGen	eQTLGen_cis_eQTLs	ENSG00000108239	C	2.6583e-06	4.6957	0.00764154	T	-	10	96654823	TBC1D12	1
10:96654823:C:T	eQTLGen	eQTLGen_cis_eQTLs	ENSG00000119969	C	2.317e-44	-13.9717	0	T	+	10	96654823	HELLS	1
10:96654823:C:T	eQTLGen	eQTLGen_cis_eQTLs	ENSG00000173145	C	1.4771e-08	-5.6641	7.04586e-05	T	+	10	96654823	NOC3L	1
10:96655042:C:T	eQTLGen	eQTLGen_cis_eQTLs	ENSG00000119969	C	1.8988e-11	6.7137	0	NA	NA	10	96655042	HELLS	1
10:96655208:G:T	eQTLGen	eQTLGen_cis_eQTLs	ENSG00000108239	G	3.2628e-07	-5.1075	0.00107234	T	+	10	96655208	TBC1D12	1
10:96655208:G:T	eQTLGen	eQTLGen_cis_eQTLs	ENSG00000119969	G	3.0307e-14	7.5971	0	T	-	10	96655208	HELLS	1
10:96655485:A:T	eQTLGen	eQTLGen_cis_eQTLs	ENSG00000119969	A	1.3361e-10	6.4231	0	NA	NA	10	96655485	HELLS	1
10:96656647:C:T	eQTLGen	eQTLGen_cis_eQTLs	ENSG00000107438	C	1.4434e-17	8.5317	0	NA	NA	10	96656647	PDLIM1	1
10:96656647:C:T	eQTLGen	eQTLGen_cis_eQTLs	ENSG00000119969	C	4.8301e-31	-11.5863	0	NA	NA	10	96656647	HELLS	1
10:96656647:C:T	eQTLGen	eQTLGen_cis_eQTLs	ENSG00000173145	C	5.2987e-06	-4.5525	0.0152521	NA	NA	10	96656647	NOC3L	1
10:96656957:A:G	eQTLGen	eQTLGen_cis_eQTLs	ENSG00000107438	G	5.5723e-18	8.6412	0	NA	NA	10	96656957	PDLIM1	1
10:96656957:A:G	eQTLGen	eQTLGen_cis_eQTLs	ENSG00000119969	G	6.3307e-08	-5.409	0.000271379	NA	NA	10	96656957	HELLS	1
10:96656957:A:G	eQTLGen	eQTLGen_cis_eQTLs	ENSG00000173145	G	2.3337e-10	-6.3375	0	NA	NA	10	96656957	NOC3L	1
10:96657400:A:T	eQTLGen	eQTLGen_cis_eQTLs	ENSG00000108239	T	1.2623e-06	-4.8455	0.00385226	A	+	10	96657400	TBC1D12	1
10:96657400:A:T	eQTLGen	eQTLGen_cis_eQTLs	ENSG00000119969	T	3.9989e-13	7.2557	0	A	-	10	96657400	HELLS	1
10:96657484:C:T	eQTLGen	eQTLGen_cis_eQTLs	ENSG00000108239	C	3.879e-07	-5.0747	0.00121272	T	+	10	96657484	TBC1D12	1
10:96657484:C:T	eQTLGen	eQTLGen_cis_eQTLs	ENSG00000119969	C	4.5021e-14	7.5457	0	T	-	10	96657484	HELLS	1
10:96658200:A:T	eQTLGen	eQTLGen_cis_eQTLs	ENSG00000107438	T	9.3341e-10	6.1206	1.31415e-05	NA	NA	10	96658200	PDLIM1	1
10:96658200:A:T	eQTLGen	eQTLGen_cis_eQTLs	ENSG00000119969	T	4.0144e-09	5.8836	3.24002e-05	NA	NA	10	96658200	HELLS	1
10:96658200:A:T	eQTLGen	eQTLGen_cis_eQTLs	ENSG00000173145	T	2.2077e-48	-14.6164	0	NA	NA	10	96658200	NOC3L	1
10:96658495:A:G	eQTLGen	eQTLGen_cis_eQTLs	ENSG00000108239	A	6.4444e-07	-4.9773	0.00203642	G	+	10	96658495	TBC1D12	1
10:96658495:A:G	eQTLGen	eQTLGen_cis_eQTLs	ENSG00000119969	A	7.4663e-14	7.4794	0	G	-	10	96658495	HELLS	1
10:96658509:A:T	eQTLGen	eQTLGen_cis_eQTLs	ENSG00000107438	A	9.1907e-17	8.3149	0	T	-	10	96658509	PDLIM1	1
10:96658509:A:T	eQTLGen	eQTLGen_cis_eQTLs	ENSG00000119969	A	4.0795e-12	-6.9342	0	T	+	10	96658509	HELLS	1
10:96658509:A:T	eQTLGen	eQTLGen_cis_eQTLs	ENSG00000173145	A	9.6226e-13	-7.1356	0	T	+	10	96658509	NOC3L	1
10:96658617:A:G	eQTLGen	eQTLGen_cis_eQTLs	ENSG00000107438	G	6.2779e-16	8.0839	0	A	-	10	96658617	PDLIM1	1
10:96658617:A:G	eQTLGen	eQTLGen_cis_eQTLs	ENSG00000119969	G	2.6984e-12	-6.9925	0	A	+	10	96658617	HELLS	1
10:96658617:A:G	eQTLGen	eQTLGen_cis_eQTLs	ENSG00000173145	G	3.1088e-13	-7.2895	0	A	+	10	96658617	NOC3L	1
10:96659607:A:G	eQTLGen	eQTLGen_cis_eQTLs	ENSG00000119969	A	1.6014e-11	6.7386	0	NA	NA	10	96659607	HELLS	1
10:96660014:C:T	eQTLGen	eQTLGen_cis_eQTLs	ENSG00000108239	T	3.0424e-07	-5.1207	0.000986597	C	+	10	96660014	TBC1D12	1
10:96660014:C:T	eQTLGen	eQTLGen_cis_eQTLs	ENSG00000119969	T	3.2288e-14	7.5889	0	C	-	10	96660014	HELLS	1
10:96660168:A:G	eQTLGen	eQTLGen_cis_eQTLs	ENSG00000119969	G	2.2533e-10	6.3431	0	NA	NA	10	96660168	HELLS	1
10:96660169:C:T	eQTLGen	eQTLGen_cis_eQTLs	ENSG00000119969	C	1.9611e-09	6.0011	1.95784e-05	NA	NA	10	96660169	HELLS	1
10:96660672:C:G	eQTLGen	eQTLGen_cis_eQTLs	ENSG00000107438	G	3.4207e-10	6.2786	0	C	-	10	96660672	PDLIM1	1
10:96660672:C:G	eQTLGen	eQTLGen_cis_eQTLs	ENSG00000108239	G	9.2947e-08	-5.3399	0.000333187	C	+	10	96660672	TBC1D12	1
10:96660672:C:G	eQTLGen	eQTLGen_cis_eQTLs	ENSG00000119969	G	1.1944e-13	7.4175	0	C	-	10	96660672	HELLS	1
10:96660672:C:G	eQTLGen	eQTLGen_cis_eQTLs	ENSG00000173145	G	1.2844e-52	-15.2661	0	C	+	10	96660672	NOC3L	1
10:96660718:A:C	eQTLGen	eQTLGen_cis_eQTLs	ENSG00000107438	A	1.2824e-16	8.2752	0	C	-	10	96660718	PDLIM1	1
10:96660718:A:C	eQTLGen	eQTLGen_cis_eQTLs	ENSG00000119969	A	5.8157e-11	-6.5484	0	C	+	10	96660718	HELLS	1
10:96660718:A:C	eQTLGen	eQTLGen_cis_eQTLs	ENSG00000173145	A	4.1493e-13	-7.2505	0	C	+	10	96660718	NOC3L	1
10:96661210:A:C	eQTLGen	eQTLGen_cis_eQTLs	ENSG00000108239	C	3.0424e-07	-5.1207	0.000986597	A	+	10	96661210	TBC1D12	1
10:96661210:A:C	eQTLGen	eQTLGen_cis_eQTLs	ENSG00000119969	C	3.3351e-14	7.5847	0	A	-	10	96661210	HELLS	1
10:96663688:A:C	eQTLGen	eQTLGen_cis_eQTLs	ENSG00000108239	A	3.6531e-06	-4.6302	0.0105774	C	+	10	96663688	TBC1D12	1
10:96663688:A:C	eQTLGen	eQTLGen_cis_eQTLs	ENSG00000119969	A	6.5842e-12	6.8666	0	C	-	10	96663688	HELLS	1
10:96664668:A:G	eQTLGen	eQTLGen_cis_eQTLs	ENSG00000108239	G	4.0656e-06	-4.608	0.0117144	A	+	10	96664668	TBC1D12	1
10:96664668:A:G	eQTLGen	eQTLGen_cis_eQTLs	ENSG00000119969	G	4.8671e-12	6.9095	0	A	-	10	96664668	HELLS	1
10:96665145:C:T	eQTLGen	eQTLGen_cis_eQTLs	ENSG00000107438	C	2.0806e-17	8.4893	0	T	-	10	96665145	PDLIM1	1
10:96665145:C:T	eQTLGen	eQTLGen_cis_eQTLs	ENSG00000108239	C	1.177e-05	4.3819	0.0330842	T	-	10	96665145	TBC1D12	1
10:96665145:C:T	eQTLGen	eQTLGen_cis_eQTLs	ENSG00000119969	C	1.9147e-43	-13.8206	0	T	+	10	96665145	HELLS	1
10:96665145:C:T	eQTLGen	eQTLGen_cis_eQTLs	ENSG00000173145	C	1.0429e-08	-5.7235	5.78481e-05	T	+	10	96665145	NOC3L	1
10:96665664:G:T	eQTLGen	eQTLGen_cis_eQTLs	ENSG00000107438	T	1.8128e-17	8.5053	0	G	-	10	96665664	PDLIM1	1
10:96665664:G:T	eQTLGen	eQTLGen_cis_eQTLs	ENSG00000108239	T	1.2357e-05	4.3713	0.0346079	G	-	10	96665664	TBC1D12	1
10:96665664:G:T	eQTLGen	eQTLGen_cis_eQTLs	ENSG00000119969	T	2.1938e-43	-13.8108	0	G	+	10	96665664	HELLS	1
10:96665664:G:T	eQTLGen	eQTLGen_cis_eQTLs	ENSG00000173145	T	9.2685e-09	-5.7435	5.79151e-05	G	+	10	96665664	NOC3L	1
10:96665937:C:T	eQTLGen	eQTLGen_cis_eQTLs	ENSG00000108239	T	2.8437e-06	-4.6817	0.00830862	C	+	10	96665937	TBC1D12	1
10:96665937:C:T	eQTLGen	eQTLGen_cis_eQTLs	ENSG00000119969	T	5.6186e-12	6.889	0	C	-	10	96665937	HELLS	1
10:96666317:C:T	eQTLGen	eQTLGen_cis_eQTLs	ENSG00000108239	T	3.0742e-06	-4.6657	0.00888647	C	+	10	96666317	TBC1D12	1
10:96666317:C:T	eQTLGen	eQTLGen_cis_eQTLs	ENSG00000119969	T	8.3041e-12	6.8333	0	C	-	10	96666317	HELLS	1
10:96666504:C:T	eQTLGen	eQTLGen_cis_eQTLs	ENSG00000107438	C	4.6431e-17	8.3956	0	T	-	10	96666504	PDLIM1	1
10:96666504:C:T	eQTLGen	eQTLGen_cis_eQTLs	ENSG00000119969	C	1.5696e-12	-7.0682	0	T	+	10	96666504	HELLS	1
10:96666504:C:T	eQTLGen	eQTLGen_cis_eQTLs	ENSG00000173145	C	6.915e-12	-6.8594	0	T	+	10	96666504	NOC3L	1
10:96668700:A:G	eQTLGen	eQTLGen_cis_eQTLs	ENSG00000108239	G	3.0474e-06	-4.6675	0.00881553	A	+	10	96668700	TBC1D12	1
10:96668700:A:G	eQTLGen	eQTLGen_cis_eQTLs	ENSG00000119969	G	7.605e-12	6.8459	0	A	-	10	96668700	HELLS	1
10:96669255:A:C	eQTLGen	eQTLGen_cis_eQTLs	ENSG00000108239	C	3.0563e-06	-4.6669	0.00885732	A	+	10	96669255	TBC1D12	1
10:96669255:A:C	eQTLGen	eQTLGen_cis_eQTLs	ENSG00000119969	C	8.281e-12	6.8337	0	A	-	10	96669255	HELLS	1
10:96669360:C:T	eQTLGen	eQTLGen_cis_eQTLs	ENSG00000107438	C	8.6667e-18	8.5905	0	T	-	10	96669360	PDLIM1	1
10:96669360:C:T	eQTLGen	eQTLGen_cis_eQTLs	ENSG00000119969	C	6.7602e-13	-7.184	0	T	+	10	96669360	HELLS	1
10:96669360:C:T	eQTLGen	eQTLGen_cis_eQTLs	ENSG00000173145	C	3.0028e-14	-7.5981	0	T	+	10	96669360	NOC3L	1
10:96670080:C:T	eQTLGen	eQTLGen_cis_eQTLs	ENSG00000108239	C	3.0474e-06	-4.6675	0.00881553	T	+	10	96670080	TBC1D12	1
10:96670080:C:T	eQTLGen	eQTLGen_cis_eQTLs	ENSG00000119969	C	7.5204e-12	6.8474	0	T	-	10	96670080	HELLS	1
10:96670224:C:T	eQTLGen	eQTLGen_cis_eQTLs	ENSG00000107438	T	5.6745e-17	8.372	0	C	-	10	96670224	PDLIM1	1
10:96670224:C:T	eQTLGen	eQTLGen_cis_eQTLs	ENSG00000108239	T	7.109e-06	4.4906	0.0202487	C	-	10	96670224	TBC1D12	1
10:96670224:C:T	eQTLGen	eQTLGen_cis_eQTLs	ENSG00000119969	T	3.2537e-44	-13.9474	0	C	+	10	96670224	HELLS	1
10:96670224:C:T	eQTLGen	eQTLGen_cis_eQTLs	ENSG00000173145	T	1.7016e-09	-6.024	1.30668e-05	C	+	10	96670224	NOC3L	1
10:96671063:A:C	eQTLGen	eQTLGen_cis_eQTLs	ENSG00000108239	A	2.7241e-06	-4.6905	0.00783851	C	+	10	96671063	TBC1D12	1
10:96671063:A:C	eQTLGen	eQTLGen_cis_eQTLs	ENSG00000119969	A	5.7544e-12	6.8857	0	C	-	10	96671063	HELLS	1
10:96672044:C:T	eQTLGen	eQTLGen_cis_eQTLs	ENSG00000107438	T	1.5334e-17	8.5246	0	C	-	10	96672044	PDLIM1	1
10:96672044:C:T	eQTLGen	eQTLGen_cis_eQTLs	ENSG00000108239	T	1.3789e-05	4.3473	0.0385107	C	-	10	96672044	TBC1D12	1
10:96672044:C:T	eQTLGen	eQTLGen_cis_eQTLs	ENSG00000119969	T	1.116e-43	-13.8594	0	C	+	10	96672044	HELLS	1
10:96672044:C:T	eQTLGen	eQTLGen_cis_eQTLs	ENSG00000173145	T	7.6953e-09	-5.7748	4.51176e-05	C	+	10	96672044	NOC3L	1
10:96672194:A:G	eQTLGen	eQTLGen_cis_eQTLs	ENSG00000108239	G	1.7304e-06	-4.7826	0.00511291	A	+	10	96672194	TBC1D12	1
10:96672194:A:G	eQTLGen	eQTLGen_cis_eQTLs	ENSG00000119969	G	6.1355e-11	6.5406	0	A	-	10	96672194	HELLS	1
10:96672375:A:C	eQTLGen	eQTLGen_cis_eQTLs	ENSG00000107438	A	2.3246e-10	6.3382	0	C	-	10	96672375	PDLIM1	1
10:96672375:A:C	eQTLGen	eQTLGen_cis_eQTLs	ENSG00000108239	A	8.4148e-08	-5.3578	0.000327229	C	+	10	96672375	TBC1D12	1
10:96672375:A:C	eQTLGen	eQTLGen_cis_eQTLs	ENSG00000119969	A	1.1529e-11	6.7862	0	C	-	10	96672375	HELLS	1
10:96672375:A:C	eQTLGen	eQTLGen_cis_eQTLs	ENSG00000173145	A	9.609e-54	-15.4344	0	C	+	10	96672375	NOC3L	1
10:96672702:C:T	eQTLGen	eQTLGen_cis_eQTLs	ENSG00000108239	T	2.3841e-06	-4.7178	0.00696955	C	+	10	96672702	TBC1D12	1
10:96672702:C:T	eQTLGen	eQTLGen_cis_eQTLs	ENSG00000119969	T	6.4022e-12	6.8705	0	C	-	10	96672702	HELLS	1
10:96672756:C:T	eQTLGen	eQTLGen_cis_eQTLs	ENSG00000108239	C	3.0474e-06	-4.6675	0.00881553	T	+	10	96672756	TBC1D12	1
10:96672756:C:T	eQTLGen	eQTLGen_cis_eQTLs	ENSG00000119969	C	7.5732e-12	6.8464	0	T	-	10	96672756	HELLS	1
10:96672874:A:G	eQTLGen	eQTLGen_cis_eQTLs	ENSG00000108239	G	3.3452e-06	-4.6483	0.00966904	A	+	10	96672874	TBC1D12	1
10:96672874:A:G	eQTLGen	eQTLGen_cis_eQTLs	ENSG00000119969	G	7.7552e-12	6.843	0	A	-	10	96672874	HELLS	1
10:96672915:A:T	eQTLGen	eQTLGen_cis_eQTLs	ENSG00000107438	T	1.552e-17	8.5233	0	A	-	10	96672915	PDLIM1	1
10:96672915:A:T	eQTLGen	eQTLGen_cis_eQTLs	ENSG00000108239	T	1.6548e-05	4.3071	0.0457183	A	-	10	96672915	TBC1D12	1
10:96672915:A:T	eQTLGen	eQTLGen_cis_eQTLs	ENSG00000119969	T	1.0555e-43	-13.8634	0	A	+	10	96672915	HELLS	1
10:96672915:A:T	eQTLGen	eQTLGen_cis_eQTLs	ENSG00000173145	T	7.7872e-09	-5.7729	4.51147e-05	A	+	10	96672915	NOC3L	1
10:96672979:C:G	eQTLGen	eQTLGen_cis_eQTLs	ENSG00000108239	G	2.5889e-06	-4.7009	0.00745744	C	+	10	96672979	TBC1D12	1
10:96672979:C:G	eQTLGen	eQTLGen_cis_eQTLs	ENSG00000119969	G	7.1914e-12	6.8538	0	C	-	10	96672979	HELLS	1
10:96674360:G:T	eQTLGen	eQTLGen_cis_eQTLs	ENSG00000108239	G	2.3935e-06	-4.7169	0.00699988	T	+	10	96674360	TBC1D12	1
10:96674360:G:T	eQTLGen	eQTLGen_cis_eQTLs	ENSG00000119969	G	6.3843e-12	6.871	0	T	-	10	96674360	HELLS	1
10:96674678:G:T	eQTLGen	eQTLGen_cis_eQTLs	ENSG00000108239	T	2.6453e-06	-4.6964	0.00761172	G	+	10	96674678	TBC1D12	1
10:96674678:G:T	eQTLGen	eQTLGen_cis_eQTLs	ENSG00000119969	T	7.552e-12	6.8469	0	G	-	10	96674678	HELLS	1
10:96675093:G:T	eQTLGen	eQTLGen_cis_eQTLs	ENSG00000108239	G	2.4482e-06	-4.7124	0.00715455	T	+	10	96675093	TBC1D12	1
10:96675093:G:T	eQTLGen	eQTLGen_cis_eQTLs	ENSG00000119969	G	6.0699e-12	6.878	0	T	-	10	96675093	HELLS	1
10:96675470:A:T	eQTLGen	eQTLGen_cis_eQTLs	ENSG00000108239	A	2.4482e-06	-4.7124	0.00715455	T	+	10	96675470	TBC1D12	1
10:96675470:A:T	eQTLGen	eQTLGen_cis_eQTLs	ENSG00000119969	A	6.0699e-12	6.878	0	T	-	10	96675470	HELLS	1
10:96675513:C:G	eQTLGen	eQTLGen_cis_eQTLs	ENSG00000108239	G	2.6453e-06	-4.6964	0.00761172	C	+	10	96675513	TBC1D12	1
10:96675513:C:G	eQTLGen	eQTLGen_cis_eQTLs	ENSG00000119969	G	7.0519e-12	6.8566	0	C	-	10	96675513	HELLS	1
10:96676190:C:G	eQTLGen	eQTLGen_cis_eQTLs	ENSG00000108239	C	2.4482e-06	-4.7124	0.00715455	G	+	10	96676190	TBC1D12	1
10:96676190:C:G	eQTLGen	eQTLGen_cis_eQTLs	ENSG00000119969	C	6.0699e-12	6.878	0	G	-	10	96676190	HELLS	1
10:96676631:C:T	eQTLGen	eQTLGen_cis_eQTLs	ENSG00000107438	C	1.1645e-17	8.5566	0	T	-	10	96676631	PDLIM1	1
10:96676631:C:T	eQTLGen	eQTLGen_cis_eQTLs	ENSG00000108239	C	1.6623e-05	4.3061	0.045854	T	-	10	96676631	TBC1D12	1
10:96676631:C:T	eQTLGen	eQTLGen_cis_eQTLs	ENSG00000119969	C	1.2936e-43	-13.8486	0	T	+	10	96676631	HELLS	1
10:96676631:C:T	eQTLGen	eQTLGen_cis_eQTLs	ENSG00000173145	C	9.7053e-09	-5.7357	5.78853e-05	T	+	10	96676631	NOC3L	1
10:96678304:C:T	eQTLGen	eQTLGen_cis_eQTLs	ENSG00000107438	T	2.0557e-17	8.4908	0	C	-	10	96678304	PDLIM1	1
10:96678304:C:T	eQTLGen	eQTLGen_cis_eQTLs	ENSG00000119969	T	5.1354e-43	-13.7494	0	C	+	10	96678304	HELLS	1
10:96678304:C:T	eQTLGen	eQTLGen_cis_eQTLs	ENSG00000173145	T	8.5419e-09	-5.7573	5.79561e-05	C	+	10	96678304	NOC3L	1
10:96678687:A:G	eQTLGen	eQTLGen_cis_eQTLs	ENSG00000107438	A	1.1695e-05	-4.3832	0.032847	G	+	10	96678687	PDLIM1	1
10:96678687:A:G	eQTLGen	eQTLGen_cis_eQTLs	ENSG00000138185	A	4.0931e-06	4.6068	0.0117686	G	-	10	96678687	ENTPD1	1
10:96678696:C:T	eQTLGen	eQTLGen_cis_eQTLs	ENSG00000108239	C	2.6453e-06	-4.6964	0.00761172	T	+	10	96678696	TBC1D12	1
10:96678696:C:T	eQTLGen	eQTLGen_cis_eQTLs	ENSG00000119969	C	8.2579e-12	6.8342	0	T	-	10	96678696	HELLS	1
10:96679176:C:G	eQTLGen	eQTLGen_cis_eQTLs	ENSG00000108239	C	2.6453e-06	-4.6964	0.00761172	G	+	10	96679176	TBC1D12	1
10:96679176:C:G	eQTLGen	eQTLGen_cis_eQTLs	ENSG00000119969	C	9.1294e-12	6.8197	0	G	-	10	96679176	HELLS	1
10:96679537:A:G	eQTLGen	eQTLGen_cis_eQTLs	ENSG00000107438	A	1.3799e-17	8.537	0	G	-	10	96679537	PDLIM1	1
10:96679537:A:G	eQTLGen	eQTLGen_cis_eQTLs	ENSG00000119969	A	4.9112e-44	-13.9182	0	G	+	10	96679537	HELLS	1
10:96679537:A:G	eQTLGen	eQTLGen_cis_eQTLs	ENSG00000173145	A	6.3907e-09	-5.806	4.51729e-05	G	+	10	96679537	NOC3L	1
10:96680701:A:T	eQTLGen	eQTLGen_cis_eQTLs	ENSG00000108239	A	2.6453e-06	-4.6964	0.00761172	T	+	10	96680701	TBC1D12	1
10:96680701:A:T	eQTLGen	eQTLGen_cis_eQTLs	ENSG00000119969	A	8.456e-12	6.8307	0	T	-	10	96680701	HELLS	1
10:96681133:A:G	eQTLGen	eQTLGen_cis_eQTLs	ENSG00000108239	A	2.6453e-06	-4.6964	0.00761172	G	+	10	96681133	TBC1D12	1
10:96681133:A:G	eQTLGen	eQTLGen_cis_eQTLs	ENSG00000119969	A	8.456e-12	6.8307	0	G	-	10	96681133	HELLS	1
10:96682129:C:G	eQTLGen	eQTLGen_cis_eQTLs	ENSG00000108239	C	2.5612e-06	-4.7031	0.00740427	G	+	10	96682129	TBC1D12	1
10:96682129:C:G	eQTLGen	eQTLGen_cis_eQTLs	ENSG00000119969	C	5.0772e-12	6.9035	0	G	-	10	96682129	HELLS	1
10:96683734:A:G	eQTLGen	eQTLGen_cis_eQTLs	ENSG00000108239	A	2.4266e-06	-4.7141	0.00708351	G	+	10	96683734	TBC1D12	1
10:96683734:A:G	eQTLGen	eQTLGen_cis_eQTLs	ENSG00000119969	A	8.9283e-12	6.823	0	G	-	10	96683734	HELLS	1
10:96684436:A:T	eQTLGen	eQTLGen_cis_eQTLs	ENSG00000108239	A	5.1939e-06	-4.5566	0.014942	T	+	10	96684436	TBC1D12	1
10:96684436:A:T	eQTLGen	eQTLGen_cis_eQTLs	ENSG00000119969	A	8.5271e-12	6.8295	0	T	-	10	96684436	HELLS	1
10:96685623:A:C	eQTLGen	eQTLGen_cis_eQTLs	ENSG00000107438	C	2.1293e-19	9.0065	0	A	-	10	96685623	PDLIM1	1
10:96685623:A:C	eQTLGen	eQTLGen_cis_eQTLs	ENSG00000119969	C	2.412e-45	-14.1319	0	A	+	10	96685623	HELLS	1
10:96685623:A:C	eQTLGen	eQTLGen_cis_eQTLs	ENSG00000173145	C	8.0977e-10	-6.1428	1.31605e-05	A	+	10	96685623	NOC3L	1
10:96686366:C:T	eQTLGen	eQTLGen_cis_eQTLs	ENSG00000108239	C	4.0344e-06	-4.6096	0.0116548	T	+	10	96686366	TBC1D12	1
10:96686366:C:T	eQTLGen	eQTLGen_cis_eQTLs	ENSG00000119969	C	2.0982e-12	7.0279	0	T	-	10	96686366	HELLS	1
10:96689543:C:T	eQTLGen	eQTLGen_cis_eQTLs	ENSG00000108239	C	4.2452e-06	-4.5989	0.012165	T	+	10	96689543	TBC1D12	1
10:96689543:C:T	eQTLGen	eQTLGen_cis_eQTLs	ENSG00000119969	C	6.5935e-12	6.8664	0	T	-	10	96689543	HELLS	1
10:96689887:A:C	eQTLGen	eQTLGen_cis_eQTLs	ENSG00000108239	A	4.233e-06	-4.5996	0.0121183	C	+	10	96689887	TBC1D12	1
10:96689887:A:C	eQTLGen	eQTLGen_cis_eQTLs	ENSG00000119969	A	7.0322e-12	6.8571	0	C	-	10	96689887	HELLS	1
10:96691021:A:G	eQTLGen	eQTLGen_cis_eQTLs	ENSG00000108239	G	4.7759e-06	-4.5743	0.0138528	A	+	10	96691021	TBC1D12	1
10:96691021:A:G	eQTLGen	eQTLGen_cis_eQTLs	ENSG00000119969	G	6.5566e-12	6.8671	0	A	-	10	96691021	HELLS	1
10:96692627:A:G	eQTLGen	eQTLGen_cis_eQTLs	ENSG00000108239	G	4.744e-06	-4.5758	0.0137523	A	+	10	96692627	TBC1D12	1
10:96692627:A:G	eQTLGen	eQTLGen_cis_eQTLs	ENSG00000119969	G	5.7142e-12	6.8867	0	A	-	10	96692627	HELLS	1
10:96692779:A:C	eQTLGen	eQTLGen_cis_eQTLs	ENSG00000119969	A	1.7802e-10	6.3793	0	C	-	10	96692779	HELLS	1
10:96693563:A:G	eQTLGen	eQTLGen_cis_eQTLs	ENSG00000108239	A	5.2987e-06	-4.5526	0.0152521	G	+	10	96693563	TBC1D12	1
10:96693563:A:G	eQTLGen	eQTLGen_cis_eQTLs	ENSG00000119969	A	5.3262e-12	6.8968	0	G	-	10	96693563	HELLS	1
10:96694591:A:G	eQTLGen	eQTLGen_cis_eQTLs	ENSG00000108239	A	3.639e-06	-4.6308	0.0105352	G	+	10	96694591	TBC1D12	1
10:96694591:A:G	eQTLGen	eQTLGen_cis_eQTLs	ENSG00000119969	A	6.199e-12	6.8752	0	G	-	10	96694591	HELLS	1
10:96694843:A:G	eQTLGen	eQTLGen_cis_eQTLs	ENSG00000107438	G	8.1666e-17	8.3289	0	A	-	10	96694843	PDLIM1	1
10:96694843:A:G	eQTLGen	eQTLGen_cis_eQTLs	ENSG00000119969	G	5.3855e-13	-7.215	0	A	+	10	96694843	HELLS	1
10:96694843:A:G	eQTLGen	eQTLGen_cis_eQTLs	ENSG00000173145	G	9.1657e-14	-7.4523	0	A	+	10	96694843	NOC3L	1
10:96694861:A:G	eQTLGen	eQTLGen_cis_eQTLs	ENSG00000108239	A	5.2987e-06	-4.5526	0.0152521	G	+	10	96694861	TBC1D12	1
10:96694861:A:G	eQTLGen	eQTLGen_cis_eQTLs	ENSG00000119969	A	5.4093e-12	6.8945	0	G	-	10	96694861	HELLS	1
10:96695080:C:T	eQTLGen	eQTLGen_cis_eQTLs	ENSG00000107438	C	7.7892e-17	8.3345	0	T	-	10	96695080	PDLIM1	1
10:96695080:C:T	eQTLGen	eQTLGen_cis_eQTLs	ENSG00000119969	C	4.916e-13	-7.2275	0	T	+	10	96695080	HELLS	1
10:96695080:C:T	eQTLGen	eQTLGen_cis_eQTLs	ENSG00000173145	C	8.7314e-14	-7.4588	0	T	+	10	96695080	NOC3L	1
10:96696529:C:T	eQTLGen	eQTLGen_cis_eQTLs	ENSG00000108239	C	6.2074e-06	-4.5192	0.0177429	T	+	10	96696529	TBC1D12	1
10:96696529:C:T	eQTLGen	eQTLGen_cis_eQTLs	ENSG00000119969	C	1.7995e-12	7.0494	0	T	-	10	96696529	HELLS	1
10:96696555:C:G	eQTLGen	eQTLGen_cis_eQTLs	ENSG00000108239	G	7.2301e-06	-4.4868	0.0205918	C	+	10	96696555	TBC1D12	1
10:96696555:C:G	eQTLGen	eQTLGen_cis_eQTLs	ENSG00000119969	G	1.112e-11	6.7912	0	C	-	10	96696555	HELLS	1
10:96696903:A:G	eQTLGen	eQTLGen_cis_eQTLs	ENSG00000108239	A	8.0368e-06	-4.4642	0.0228	G	+	10	96696903	TBC1D12	1
10:96696903:A:G	eQTLGen	eQTLGen_cis_eQTLs	ENSG00000119969	A	3.4367e-12	6.9587	0	G	-	10	96696903	HELLS	1
10:96697252:C:T	eQTLGen	eQTLGen_cis_eQTLs	ENSG00000107438	C	1.5933e-08	5.6512	8.96287e-05	T	-	10	96697252	PDLIM1	1
10:96697252:C:T	eQTLGen	eQTLGen_cis_eQTLs	ENSG00000108239	C	1.3822e-07	-5.2676	0.000457222	T	+	10	96697252	TBC1D12	1
10:96697252:C:T	eQTLGen	eQTLGen_cis_eQTLs	ENSG00000119969	C	5.8317e-18	8.6359	0	T	-	10	96697252	HELLS	1
10:96697252:C:T	eQTLGen	eQTLGen_cis_eQTLs	ENSG00000173145	C	5.8861e-50	-14.8612	0	T	+	10	96697252	NOC3L	1
10:96697459:A:G	eQTLGen	eQTLGen_cis_eQTLs	ENSG00000108239	A	5.4055e-06	-4.5483	0.0155148	G	+	10	96697459	TBC1D12	1
10:96697459:A:G	eQTLGen	eQTLGen_cis_eQTLs	ENSG00000119969	A	1.0404e-11	6.8008	0	G	-	10	96697459	HELLS	1
10:96697955:A:T	eQTLGen	eQTLGen_cis_eQTLs	ENSG00000107438	A	8.3534e-19	8.8553	0	T	-	10	96697955	PDLIM1	1
10:96697955:A:T	eQTLGen	eQTLGen_cis_eQTLs	ENSG00000119969	A	1.4692e-44	-14.004	0	T	+	10	96697955	HELLS	1
10:96697955:A:T	eQTLGen	eQTLGen_cis_eQTLs	ENSG00000173145	A	1.8011e-09	-6.0146	1.95912e-05	T	+	10	96697955	NOC3L	1
10:96697956:A:C	eQTLGen	eQTLGen_cis_eQTLs	ENSG00000107438	A	4.8606e-19	8.9155	0	C	-	10	96697956	PDLIM1	1
10:96697956:A:C	eQTLGen	eQTLGen_cis_eQTLs	ENSG00000119969	A	1.3239e-44	-14.0114	0	C	+	10	96697956	HELLS	1
10:96697956:A:C	eQTLGen	eQTLGen_cis_eQTLs	ENSG00000173145	A	2.3322e-09	-5.9726	2.60501e-05	C	+	10	96697956	NOC3L	1
10:96698970:G:T	eQTLGen	eQTLGen_cis_eQTLs	ENSG00000108239	G	5.4055e-06	-4.5483	0.0155148	T	+	10	96698970	TBC1D12	1
10:96698970:G:T	eQTLGen	eQTLGen_cis_eQTLs	ENSG00000119969	G	6.6027e-12	6.8661	0	T	-	10	96698970	HELLS	1
10:96699512:A:G	eQTLGen	eQTLGen_cis_eQTLs	ENSG00000108239	G	5.4055e-06	-4.5483	0.0155148	A	+	10	96699512	TBC1D12	1
10:96699512:A:G	eQTLGen	eQTLGen_cis_eQTLs	ENSG00000119969	G	6.6027e-12	6.8661	0	A	-	10	96699512	HELLS	1
10:96699682:C:T	eQTLGen	eQTLGen_cis_eQTLs	ENSG00000108239	T	5.4055e-06	-4.5483	0.0155148	C	+	10	96699682	TBC1D12	1
10:96699682:C:T	eQTLGen	eQTLGen_cis_eQTLs	ENSG00000119969	T	7.252e-12	6.8528	0	C	-	10	96699682	HELLS	1
10:96699980:C:T	eQTLGen	eQTLGen_cis_eQTLs	ENSG00000108239	C	5.2087e-06	-4.5561	0.0149823	T	+	10	96699980	TBC1D12	1
10:96699980:C:T	eQTLGen	eQTLGen_cis_eQTLs	ENSG00000119969	C	2.4279e-12	7.0075	0	T	-	10	96699980	HELLS	1
10:96702047:C:T	eQTLGen	eQTLGen_cis_eQTLs	ENSG00000107438	T	2.1449e-18	8.7494	0	C	-	10	96702047	PDLIM1	1
10:96702047:C:T	eQTLGen	eQTLGen_cis_eQTLs	ENSG00000119969	T	1.3389e-44	-14.0107	0	C	+	10	96702047	HELLS	1
10:96702047:C:T	eQTLGen	eQTLGen_cis_eQTLs	ENSG00000173145	T	3.8646e-10	-6.2593	0	C	+	10	96702047	NOC3L	1
10:96702295:A:G	eQTLGen	eQTLGen_cis_eQTLs	ENSG00000107438	A	1.7511e-11	6.7255	0	G	-	10	96702295	PDLIM1	1
10:96702295:A:G	eQTLGen	eQTLGen_cis_eQTLs	ENSG00000173145	A	1.3868e-09	-6.0568	1.30933e-05	G	+	10	96702295	NOC3L	1
10:96702363:C:T	eQTLGen	eQTLGen_cis_eQTLs	ENSG00000108239	C	4.7124e-06	-4.5772	0.0136809	T	+	10	96702363	TBC1D12	1
10:96702363:C:T	eQTLGen	eQTLGen_cis_eQTLs	ENSG00000119969	C	6.1903e-12	6.8754	0	T	-	10	96702363	HELLS	1
10:96702472:A:G	eQTLGen	eQTLGen_cis_eQTLs	ENSG00000107438	G	6.4151e-19	8.8848	0	A	-	10	96702472	PDLIM1	1
10:96702472:A:G	eQTLGen	eQTLGen_cis_eQTLs	ENSG00000119969	G	4.3564e-13	-7.2438	0	A	+	10	96702472	HELLS	1
10:96702472:A:G	eQTLGen	eQTLGen_cis_eQTLs	ENSG00000173145	G	7.1113e-14	-7.4857	0	A	+	10	96702472	NOC3L	1
10:96703109:G:T	eQTLGen	eQTLGen_cis_eQTLs	ENSG00000108239	T	5.4623e-06	-4.5461	0.0156439	G	+	10	96703109	TBC1D12	1
10:96703109:G:T	eQTLGen	eQTLGen_cis_eQTLs	ENSG00000119969	T	3.2011e-12	6.9687	0	G	-	10	96703109	HELLS	1
10:96704918:A:G	eQTLGen	eQTLGen_cis_eQTLs	ENSG00000108239	G	5.744e-06	-4.5355	0.0163489	A	+	10	96704918	TBC1D12	1
10:96704918:A:G	eQTLGen	eQTLGen_cis_eQTLs	ENSG00000119969	G	6.1556e-12	6.876	0	A	-	10	96704918	HELLS	1
10:96705891:C:T	eQTLGen	eQTLGen_cis_eQTLs	ENSG00000108239	T	5.744e-06	-4.5355	0.0163489	C	+	10	96705891	TBC1D12	1
10:96705891:C:T	eQTLGen	eQTLGen_cis_eQTLs	ENSG00000119969	T	7.5415e-12	6.847	0	C	-	10	96705891	HELLS	1
10:96706316:C:T	eQTLGen	eQTLGen_cis_eQTLs	ENSG00000108239	T	5.5617e-06	-4.5423	0.015887	C	+	10	96706316	TBC1D12	1
10:96706316:C:T	eQTLGen	eQTLGen_cis_eQTLs	ENSG00000119969	T	7.1412e-12	6.8549	0	C	-	10	96706316	HELLS	1
10:96706409:C:G	eQTLGen	eQTLGen_cis_eQTLs	ENSG00000107438	G	1.0554e-09	6.1009	1.31242e-05	C	-	10	96706409	PDLIM1	1
10:96706409:C:G	eQTLGen	eQTLGen_cis_eQTLs	ENSG00000108239	G	4.1394e-08	-5.4847	0.000158529	C	+	10	96706409	TBC1D12	1
10:96706409:C:G	eQTLGen	eQTLGen_cis_eQTLs	ENSG00000119969	G	1.7049e-16	8.2412	0	C	-	10	96706409	HELLS	1
10:96706409:C:G	eQTLGen	eQTLGen_cis_eQTLs	ENSG00000173145	G	3.0217e-50	-14.9056	0	C	+	10	96706409	NOC3L	1
10:96707202:C:T	eQTLGen	eQTLGen_cis_eQTLs	ENSG00000107438	T	7.9439e-18	8.6005	0	C	-	10	96707202	PDLIM1	1
10:96707202:C:T	eQTLGen	eQTLGen_cis_eQTLs	ENSG00000119969	T	1.5622e-11	-6.7418	0	C	+	10	96707202	HELLS	1
10:96707202:C:T	eQTLGen	eQTLGen_cis_eQTLs	ENSG00000173145	T	1.3537e-13	-7.4006	0	C	+	10	96707202	NOC3L	1
10:96709877:A:G	eQTLGen	eQTLGen_cis_eQTLs	ENSG00000108239	A	5.5617e-06	-4.5423	0.015887	G	+	10	96709877	TBC1D12	1
10:96709877:A:G	eQTLGen	eQTLGen_cis_eQTLs	ENSG00000119969	A	6.9734e-12	6.8584	0	G	-	10	96709877	HELLS	1
10:96711445:C:T	eQTLGen	eQTLGen_cis_eQTLs	ENSG00000107438	T	4.6669e-17	8.395	0	C	-	10	96711445	PDLIM1	1
10:96711445:C:T	eQTLGen	eQTLGen_cis_eQTLs	ENSG00000108239	T	3.0563e-06	4.6671	0.00885732	C	-	10	96711445	TBC1D12	1
10:96711445:C:T	eQTLGen	eQTLGen_cis_eQTLs	ENSG00000119969	T	1.09e-44	-14.0254	0	C	+	10	96711445	HELLS	1
10:96711445:C:T	eQTLGen	eQTLGen_cis_eQTLs	ENSG00000173145	T	8.6437e-09	-5.7553	5.79524e-05	C	+	10	96711445	NOC3L	1
10:96711706:C:G	eQTLGen	eQTLGen_cis_eQTLs	ENSG00000108239	C	5.5617e-06	-4.5423	0.015887	G	+	10	96711706	TBC1D12	1
10:96711706:C:G	eQTLGen	eQTLGen_cis_eQTLs	ENSG00000119969	C	7.2825e-12	6.852	0	G	-	10	96711706	HELLS	1
10:96711884:A:G	eQTLGen	eQTLGen_cis_eQTLs	ENSG00000107438	A	2.2944e-08	5.5883	0.000114789	G	-	10	96711884	PDLIM1	1
10:96711884:A:G	eQTLGen	eQTLGen_cis_eQTLs	ENSG00000108239	A	2.1417e-07	-5.1866	0.000704533	G	+	10	96711884	TBC1D12	1
10:96711884:A:G	eQTLGen	eQTLGen_cis_eQTLs	ENSG00000119969	A	2.3352e-18	8.7399	0	G	-	10	96711884	HELLS	1
10:96711884:A:G	eQTLGen	eQTLGen_cis_eQTLs	ENSG00000173145	A	1.7665e-49	-14.7872	0	G	+	10	96711884	NOC3L	1
10:96712978:C:T	eQTLGen	eQTLGen_cis_eQTLs	ENSG00000108239	C	1.1273e-05	-4.3911	0.0317521	T	+	10	96712978	TBC1D12	1
10:96712978:C:T	eQTLGen	eQTLGen_cis_eQTLs	ENSG00000119969	C	9.1422e-12	6.8195	0	T	-	10	96712978	HELLS	1
10:96713344:A:C	eQTLGen	eQTLGen_cis_eQTLs	ENSG00000107438	A	1.0871e-15	8.0167	0	C	-	10	96713344	PDLIM1	1
10:96713344:A:C	eQTLGen	eQTLGen_cis_eQTLs	ENSG00000119969	A	1.1887e-38	-13.0022	0	C	+	10	96713344	HELLS	1
10:96713344:A:C	eQTLGen	eQTLGen_cis_eQTLs	ENSG00000173145	A	4.513e-09	-5.864	3.23687e-05	C	+	10	96713344	NOC3L	1
10:96713372:C:T	eQTLGen	eQTLGen_cis_eQTLs	ENSG00000108239	T	6.6435e-06	-4.5047	0.0189374	C	+	10	96713372	TBC1D12	1
10:96713372:C:T	eQTLGen	eQTLGen_cis_eQTLs	ENSG00000119969	T	8.6227e-12	6.8279	0	C	-	10	96713372	HELLS	1
10:96713581:C:T	eQTLGen	eQTLGen_cis_eQTLs	ENSG00000107438	C	1.5524e-16	8.2524	0	T	-	10	96713581	PDLIM1	1
10:96713581:C:T	eQTLGen	eQTLGen_cis_eQTLs	ENSG00000119969	C	1.504e-38	-12.9841	0	T	+	10	96713581	HELLS	1
10:96713581:C:T	eQTLGen	eQTLGen_cis_eQTLs	ENSG00000173145	C	9.9881e-10	-6.1095	1.31311e-05	T	+	10	96713581	NOC3L	1
10:96713686:C:G	eQTLGen	eQTLGen_cis_eQTLs	ENSG00000108239	G	4.6099e-06	-4.5816	0.0132956	C	+	10	96713686	TBC1D12	1
10:96713686:C:G	eQTLGen	eQTLGen_cis_eQTLs	ENSG00000119969	G	7.8752e-12	6.8409	0	C	-	10	96713686	HELLS	1
10:96713995:A:G	eQTLGen	eQTLGen_cis_eQTLs	ENSG00000108239	G	5.4468e-06	-4.5468	0.0156149	A	+	10	96713995	TBC1D12	1
10:96713995:A:G	eQTLGen	eQTLGen_cis_eQTLs	ENSG00000119969	G	6.915e-12	6.8594	0	A	-	10	96713995	HELLS	1
10:96714425:A:C	eQTLGen	eQTLGen_cis_eQTLs	ENSG00000108239	A	5.5617e-06	-4.5423	0.015887	C	+	10	96714425	TBC1D12	1
10:96714425:A:C	eQTLGen	eQTLGen_cis_eQTLs	ENSG00000119969	A	7.6904e-12	6.8444	0	C	-	10	96714425	HELLS	1
10:96715585:G:T	eQTLGen	eQTLGen_cis_eQTLs	ENSG00000108239	T	4.6765e-06	-4.5786	0.0135563	G	+	10	96715585	TBC1D12	1
10:96715585:G:T	eQTLGen	eQTLGen_cis_eQTLs	ENSG00000119969	T	2.8648e-12	6.9843	0	G	-	10	96715585	HELLS	1
10:96716374:A:C	eQTLGen	eQTLGen_cis_eQTLs	ENSG00000107438	C	8.3815e-09	5.7607	5.79747e-05	A	-	10	96716374	PDLIM1	1
10:96716374:A:C	eQTLGen	eQTLGen_cis_eQTLs	ENSG00000108239	C	1.4997e-07	-5.2524	0.000506852	A	+	10	96716374	TBC1D12	1
10:96716374:A:C	eQTLGen	eQTLGen_cis_eQTLs	ENSG00000119969	C	3.6695e-16	8.149	0	A	-	10	96716374	HELLS	1
10:96716374:A:C	eQTLGen	eQTLGen_cis_eQTLs	ENSG00000173145	C	2.0713e-52	-15.235	0	A	+	10	96716374	NOC3L	1
10:96716813:C:G	eQTLGen	eQTLGen_cis_eQTLs	ENSG00000107438	C	1.6121e-17	8.5189	0	NA	NA	10	96716813	PDLIM1	1
10:96716813:C:G	eQTLGen	eQTLGen_cis_eQTLs	ENSG00000119969	C	6.3182e-32	-11.7592	0	NA	NA	10	96716813	HELLS	1
10:96716813:C:G	eQTLGen	eQTLGen_cis_eQTLs	ENSG00000173145	C	4.0189e-06	-4.6103	0.0115959	NA	NA	10	96716813	NOC3L	1
10:96717122:A:T	eQTLGen	eQTLGen_cis_eQTLs	ENSG00000119969	A	4.7358e-09	5.8563	3.23436e-05	NA	NA	10	96717122	HELLS	1
10:96717133:G:T	eQTLGen	eQTLGen_cis_eQTLs	ENSG00000107438	G	3.3064e-17	8.4353	0	NA	NA	10	96717133	PDLIM1	1
10:96717133:G:T	eQTLGen	eQTLGen_cis_eQTLs	ENSG00000119969	G	2.1833e-29	-11.2552	0	NA	NA	10	96717133	HELLS	1
10:96717133:G:T	eQTLGen	eQTLGen_cis_eQTLs	ENSG00000173145	G	3.9196e-06	-4.6154	0.0113	NA	NA	10	96717133	NOC3L	1
10:96717286:C:G	eQTLGen	eQTLGen_cis_eQTLs	ENSG00000107438	C	1.1324e-18	8.8213	0	NA	NA	10	96717286	PDLIM1	1
10:96717286:C:G	eQTLGen	eQTLGen_cis_eQTLs	ENSG00000119969	C	6.1977e-08	-5.4129	0.000271499	NA	NA	10	96717286	HELLS	1
10:96717286:C:G	eQTLGen	eQTLGen_cis_eQTLs	ENSG00000173145	C	1.0388e-10	-6.461	0	NA	NA	10	96717286	NOC3L	1
10:96718213:C:T	eQTLGen	eQTLGen_cis_eQTLs	ENSG00000107438	C	2.8404e-08	5.5512	0.000120919	T	-	10	96718213	PDLIM1	1
10:96718213:C:T	eQTLGen	eQTLGen_cis_eQTLs	ENSG00000108239	C	4.5116e-07	-5.0458	0.0014576	T	+	10	96718213	TBC1D12	1
10:96718213:C:T	eQTLGen	eQTLGen_cis_eQTLs	ENSG00000119969	C	1.0475e-17	8.5687	0	T	-	10	96718213	HELLS	1
10:96718213:C:T	eQTLGen	eQTLGen_cis_eQTLs	ENSG00000173145	C	4.539e-50	-14.8785	0	T	+	10	96718213	NOC3L	1
10:96718308:A:T	eQTLGen	eQTLGen_cis_eQTLs	ENSG00000107438	A	6.24e-17	8.3607	0	T	-	10	96718308	PDLIM1	1
10:96718308:A:T	eQTLGen	eQTLGen_cis_eQTLs	ENSG00000119969	A	4.3168e-12	-6.9262	0	T	+	10	96718308	HELLS	1
10:96718308:A:T	eQTLGen	eQTLGen_cis_eQTLs	ENSG00000173145	A	2.4613e-13	-7.3209	0	T	+	10	96718308	NOC3L	1
10:96718609:C:G	eQTLGen	eQTLGen_cis_eQTLs	ENSG00000108239	C	5.5617e-06	-4.5423	0.015887	G	+	10	96718609	TBC1D12	1
10:96718609:C:G	eQTLGen	eQTLGen_cis_eQTLs	ENSG00000119969	C	6.8572e-12	6.8608	0	G	-	10	96718609	HELLS	1
10:96718815:C:T	eQTLGen	eQTLGen_cis_eQTLs	ENSG00000108239	T	5.5617e-06	-4.5423	0.015887	C	+	10	96718815	TBC1D12	1
10:96718815:C:T	eQTLGen	eQTLGen_cis_eQTLs	ENSG00000119969	T	6.8572e-12	6.8608	0	C	-	10	96718815	HELLS	1
10:96719221:C:T	eQTLGen	eQTLGen_cis_eQTLs	ENSG00000107438	T	9.6873e-18	8.5777	0	C	-	10	96719221	PDLIM1	1
10:96719221:C:T	eQTLGen	eQTLGen_cis_eQTLs	ENSG00000119969	T	2.4326e-45	-14.1312	0	C	+	10	96719221	HELLS	1
10:96719221:C:T	eQTLGen	eQTLGen_cis_eQTLs	ENSG00000173145	T	6.2398e-09	-5.8102	4.51817e-05	C	+	10	96719221	NOC3L	1
10:96719521:A:G	eQTLGen	eQTLGen_cis_eQTLs	ENSG00000119969	A	1.5235e-10	6.4031	0	G	-	10	96719521	HELLS	1
10:96719845:G:T	eQTLGen	eQTLGen_cis_eQTLs	ENSG00000107438	T	1.1862e-18	8.8161	0	G	-	10	96719845	PDLIM1	1
10:96719845:G:T	eQTLGen	eQTLGen_cis_eQTLs	ENSG00000119969	T	9.9103e-12	-6.8077	0	G	+	10	96719845	HELLS	1
10:96719845:G:T	eQTLGen	eQTLGen_cis_eQTLs	ENSG00000173145	T	3.1977e-13	-7.2858	0	G	+	10	96719845	NOC3L	1
10:96719846:A:T	eQTLGen	eQTLGen_cis_eQTLs	ENSG00000107438	T	3.9856e-18	8.6793	0	A	-	10	96719846	PDLIM1	1
10:96719846:A:T	eQTLGen	eQTLGen_cis_eQTLs	ENSG00000119969	T	1.1449e-11	-6.787	0	A	+	10	96719846	HELLS	1
10:96719846:A:T	eQTLGen	eQTLGen_cis_eQTLs	ENSG00000173145	T	5.9162e-13	-7.2024	0	A	+	10	96719846	NOC3L	1
10:96720169:A:G	eQTLGen	eQTLGen_cis_eQTLs	ENSG00000108239	G	5.5617e-06	-4.5423	0.015887	A	+	10	96720169	TBC1D12	1
10:96720169:A:G	eQTLGen	eQTLGen_cis_eQTLs	ENSG00000119969	G	6.8572e-12	6.8608	0	A	-	10	96720169	HELLS	1
10:96720614:C:T	eQTLGen	eQTLGen_cis_eQTLs	ENSG00000107438	T	9.6873e-18	8.5777	0	C	-	10	96720614	PDLIM1	1
10:96720614:C:T	eQTLGen	eQTLGen_cis_eQTLs	ENSG00000119969	T	2.1651e-45	-14.1395	0	C	+	10	96720614	HELLS	1
10:96720614:C:T	eQTLGen	eQTLGen_cis_eQTLs	ENSG00000173145	T	6.2398e-09	-5.8102	4.51817e-05	C	+	10	96720614	NOC3L	1
10:96721190:C:T	eQTLGen	eQTLGen_cis_eQTLs	ENSG00000107438	C	4.5725e-17	8.3973	0	T	-	10	96721190	PDLIM1	1
10:96721190:C:T	eQTLGen	eQTLGen_cis_eQTLs	ENSG00000108239	C	5.2187e-06	4.5559	0.0150003	T	-	10	96721190	TBC1D12	1
10:96721190:C:T	eQTLGen	eQTLGen_cis_eQTLs	ENSG00000119969	C	7.4467e-45	-14.0523	0	T	+	10	96721190	HELLS	1
10:96721190:C:T	eQTLGen	eQTLGen_cis_eQTLs	ENSG00000173145	C	1.1009e-08	-5.7143	5.78146e-05	T	+	10	96721190	NOC3L	1
10:96721662:C:T	eQTLGen	eQTLGen_cis_eQTLs	ENSG00000108239	C	5.5617e-06	-4.5423	0.015887	T	+	10	96721662	TBC1D12	1
10:96721662:C:T	eQTLGen	eQTLGen_cis_eQTLs	ENSG00000119969	C	6.4835e-12	6.8687	0	T	-	10	96721662	HELLS	1
10:96722552:C:T	eQTLGen	eQTLGen_cis_eQTLs	ENSG00000108239	C	5.5617e-06	-4.5423	0.015887	T	+	10	96722552	TBC1D12	1
10:96722552:C:T	eQTLGen	eQTLGen_cis_eQTLs	ENSG00000119969	C	6.4835e-12	6.8687	0	T	-	10	96722552	HELLS	1
10:96724115:C:T	eQTLGen	eQTLGen_cis_eQTLs	ENSG00000108239	T	5.5617e-06	-4.5423	0.015887	C	+	10	96724115	TBC1D12	1
10:96724115:C:T	eQTLGen	eQTLGen_cis_eQTLs	ENSG00000119969	T	6.4835e-12	6.8687	0	C	-	10	96724115	HELLS	1
10:96724395:G:T	eQTLGen	eQTLGen_cis_eQTLs	ENSG00000108239	G	5.5617e-06	-4.5423	0.015887	T	+	10	96724395	TBC1D12	1
10:96724395:G:T	eQTLGen	eQTLGen_cis_eQTLs	ENSG00000119969	G	5.5871e-12	6.8898	0	T	-	10	96724395	HELLS	1
10:96725037:A:C	eQTLGen	eQTLGen_cis_eQTLs	ENSG00000108239	A	5.5617e-06	-4.5423	0.015887	C	+	10	96725037	TBC1D12	1
10:96725037:A:C	eQTLGen	eQTLGen_cis_eQTLs	ENSG00000119969	A	5.8113e-12	6.8843	0	C	-	10	96725037	HELLS	1
10:96725535:A:C	eQTLGen	eQTLGen_cis_eQTLs	ENSG00000107438	C	1.4128e-18	8.7966	0	A	-	10	96725535	PDLIM1	1
10:96725535:A:C	eQTLGen	eQTLGen_cis_eQTLs	ENSG00000119969	C	8.5628e-12	-6.8286	0	A	+	10	96725535	HELLS	1
10:96725535:A:C	eQTLGen	eQTLGen_cis_eQTLs	ENSG00000173145	C	9.1657e-14	-7.4524	0	A	+	10	96725535	NOC3L	1
10:96726912:C:T	eQTLGen	eQTLGen_cis_eQTLs	ENSG00000107438	T	2.7045e-18	8.7234	0	NA	NA	10	96726912	PDLIM1	1
10:96726912:C:T	eQTLGen	eQTLGen_cis_eQTLs	ENSG00000119969	T	1.4576e-32	-11.8826	0	NA	NA	10	96726912	HELLS	1
10:96726912:C:T	eQTLGen	eQTLGen_cis_eQTLs	ENSG00000173145	T	6.0254e-07	-4.9903	0.00195137	NA	NA	10	96726912	NOC3L	1
10:96727403:A:C	eQTLGen	eQTLGen_cis_eQTLs	ENSG00000108239	A	5.6415e-06	-4.5393	0.0161139	C	+	10	96727403	TBC1D12	1
10:96727403:A:C	eQTLGen	eQTLGen_cis_eQTLs	ENSG00000119969	A	7.5415e-12	6.8471	0	C	-	10	96727403	HELLS	1
10:96728657:A:G	eQTLGen	eQTLGen_cis_eQTLs	ENSG00000119969	A	2.1348e-09	5.9873	1.95644e-05	NA	NA	10	96728657	HELLS	1
10:96728688:C:T	eQTLGen	eQTLGen_cis_eQTLs	ENSG00000119969	C	4.7606e-10	6.227	0	NA	NA	10	96728688	HELLS	1
10:96729036:A:C	eQTLGen	eQTLGen_cis_eQTLs	ENSG00000107438	A	9.7797e-19	8.8377	0	NA	NA	10	96729036	PDLIM1	1
10:96729036:A:C	eQTLGen	eQTLGen_cis_eQTLs	ENSG00000119969	A	7.9526e-31	-11.5435	0	NA	NA	10	96729036	HELLS	1
10:96729036:A:C	eQTLGen	eQTLGen_cis_eQTLs	ENSG00000173145	A	1.9168e-06	-4.7619	0.0056052	NA	NA	10	96729036	NOC3L	1
10:96731310:A:G	eQTLGen	eQTLGen_cis_eQTLs	ENSG00000108239	G	5.5617e-06	-4.5423	0.015887	A	+	10	96731310	TBC1D12	1
10:96731310:A:G	eQTLGen	eQTLGen_cis_eQTLs	ENSG00000119969	G	1.746e-12	7.0536	0	A	-	10	96731310	HELLS	1
10:96731788:A:G	eQTLGen	eQTLGen_cis_eQTLs	ENSG00000107438	G	1.433e-18	8.7949	0	A	-	10	96731788	PDLIM1	1
10:96731788:A:G	eQTLGen	eQTLGen_cis_eQTLs	ENSG00000119969	G	5.2444e-12	-6.8988	0	A	+	10	96731788	HELLS	1
10:96731788:A:G	eQTLGen	eQTLGen_cis_eQTLs	ENSG00000173145	G	1.0942e-13	-7.4289	0	A	+	10	96731788	NOC3L	1
10:96732331:A:C	eQTLGen	eQTLGen_cis_eQTLs	ENSG00000107438	A	6.662e-19	8.8805	0	C	-	10	96732331	PDLIM1	1
10:96732331:A:C	eQTLGen	eQTLGen_cis_eQTLs	ENSG00000119969	A	3.3755e-46	-14.2696	0	C	+	10	96732331	HELLS	1
10:96732331:A:C	eQTLGen	eQTLGen_cis_eQTLs	ENSG00000173145	A	1.6724e-09	-6.0268	1.30719e-05	C	+	10	96732331	NOC3L	1
10:96732484:C:T	eQTLGen	eQTLGen_cis_eQTLs	ENSG00000108239	C	7.5205e-06	-4.4783	0.0214111	T	+	10	96732484	TBC1D12	1
10:96732484:C:T	eQTLGen	eQTLGen_cis_eQTLs	ENSG00000119969	C	5.7114e-13	7.2073	0	T	-	10	96732484	HELLS	1
10:96732599:A:G	eQTLGen	eQTLGen_cis_eQTLs	ENSG00000108239	A	7.367e-06	-4.4826	0.0209847	G	+	10	96732599	TBC1D12	1
10:96732599:A:G	eQTLGen	eQTLGen_cis_eQTLs	ENSG00000119969	A	2.2139e-13	7.3353	0	G	-	10	96732599	HELLS	1
10:96734339:G:T	eQTLGen	eQTLGen_cis_eQTLs	ENSG00000108239	T	9.0043e-06	-4.4397	0.0254917	G	+	10	96734339	TBC1D12	1
10:96734339:G:T	eQTLGen	eQTLGen_cis_eQTLs	ENSG00000119969	T	2.6635e-13	7.3104	0	G	-	10	96734339	HELLS	1
10:96734466:A:T	eQTLGen	eQTLGen_cis_eQTLs	ENSG00000108239	A	7.5912e-06	-4.4763	0.0216163	T	+	10	96734466	TBC1D12	1
10:96734466:A:T	eQTLGen	eQTLGen_cis_eQTLs	ENSG00000119969	A	6.5747e-13	7.1882	0	T	-	10	96734466	HELLS	1
10:96734582:A:G	eQTLGen	eQTLGen_cis_eQTLs	ENSG00000108239	A	7.5912e-06	-4.4763	0.0216163	G	+	10	96734582	TBC1D12	1
10:96734582:A:G	eQTLGen	eQTLGen_cis_eQTLs	ENSG00000119969	A	2.7603e-13	7.3056	0	G	-	10	96734582	HELLS	1
10:96734676:C:T	eQTLGen	eQTLGen_cis_eQTLs	ENSG00000107438	C	2.4932e-18	8.7326	0	T	-	10	96734676	PDLIM1	1
10:96734676:C:T	eQTLGen	eQTLGen_cis_eQTLs	ENSG00000119969	C	5.2963e-12	-6.8972	0	T	+	10	96734676	HELLS	1
10:96734676:C:T	eQTLGen	eQTLGen_cis_eQTLs	ENSG00000173145	C	1.1273e-14	-7.7238	0	T	+	10	96734676	NOC3L	1
10:96734790:A:T	eQTLGen	eQTLGen_cis_eQTLs	ENSG00000108239	T	7.5912e-06	-4.4763	0.0216163	A	+	10	96734790	TBC1D12	1
10:96734790:A:T	eQTLGen	eQTLGen_cis_eQTLs	ENSG00000119969	T	2.9295e-13	7.2977	0	A	-	10	96734790	HELLS	1
10:96735342:A:T	eQTLGen	eQTLGen_cis_eQTLs	ENSG00000108239	T	8.3347e-06	-4.4562	0.0235754	A	+	10	96735342	TBC1D12	1
10:96735342:A:T	eQTLGen	eQTLGen_cis_eQTLs	ENSG00000119969	T	9.6366e-13	7.1357	0	A	-	10	96735342	HELLS	1
10:96736184:A:G	eQTLGen	eQTLGen_cis_eQTLs	ENSG00000108239	A	5.0428e-06	-4.5629	0.0145818	G	+	10	96736184	TBC1D12	1
10:96736184:A:G	eQTLGen	eQTLGen_cis_eQTLs	ENSG00000119969	A	2.2029e-12	7.021	0	G	-	10	96736184	HELLS	1
10:96737177:A:G	eQTLGen	eQTLGen_cis_eQTLs	ENSG00000108239	G	5.0428e-06	-4.5629	0.0145818	A	+	10	96737177	TBC1D12	1
10:96737177:A:G	eQTLGen	eQTLGen_cis_eQTLs	ENSG00000119969	G	2.7567e-12	6.9898	0	A	-	10	96737177	HELLS	1
10:96737210:A:C	eQTLGen	eQTLGen_cis_eQTLs	ENSG00000108239	A	5.0428e-06	-4.5629	0.0145818	C	+	10	96737210	TBC1D12	1
10:96737210:A:C	eQTLGen	eQTLGen_cis_eQTLs	ENSG00000119969	A	2.7567e-12	6.9898	0	C	-	10	96737210	HELLS	1
10:96737791:C:G	eQTLGen	eQTLGen_cis_eQTLs	ENSG00000108239	G	5.0428e-06	-4.5629	0.0145818	C	+	10	96737791	TBC1D12	1
10:96737791:C:G	eQTLGen	eQTLGen_cis_eQTLs	ENSG00000119969	G	2.7567e-12	6.9898	0	C	-	10	96737791	HELLS	1
10:96738041:C:T	eQTLGen	eQTLGen_cis_eQTLs	ENSG00000107438	T	1.1249e-09	6.0907	1.31148e-05	C	-	10	96738041	PDLIM1	1
10:96738041:C:T	eQTLGen	eQTLGen_cis_eQTLs	ENSG00000108239	T	1.3334e-07	-5.274	0.000451156	C	+	10	96738041	TBC1D12	1
10:96738041:C:T	eQTLGen	eQTLGen_cis_eQTLs	ENSG00000119969	T	2.5778e-16	8.1916	0	C	-	10	96738041	HELLS	1
10:96738041:C:T	eQTLGen	eQTLGen_cis_eQTLs	ENSG00000173145	T	7.4759e-51	-14.9987	0	C	+	10	96738041	NOC3L	1
10:96738892:C:T	eQTLGen	eQTLGen_cis_eQTLs	ENSG00000107438	C	3.3728e-19	8.9559	0	T	-	10	96738892	PDLIM1	1
10:96738892:C:T	eQTLGen	eQTLGen_cis_eQTLs	ENSG00000119969	C	2.8037e-45	-14.1214	0	T	+	10	96738892	HELLS	1
10:96738892:C:T	eQTLGen	eQTLGen_cis_eQTLs	ENSG00000173145	C	2.4644e-09	-5.9637	2.604e-05	T	+	10	96738892	NOC3L	1
10:96741053:A:C	eQTLGen	eQTLGen_cis_eQTLs	ENSG00000108239	C	5.0428e-06	-4.5629	0.0145818	A	+	10	96741053	TBC1D12	1
10:96741053:A:C	eQTLGen	eQTLGen_cis_eQTLs	ENSG00000119969	C	4.9889e-13	7.2258	0	A	-	10	96741053	HELLS	1
10:96743108:C:T	eQTLGen	eQTLGen_cis_eQTLs	ENSG00000108239	C	6.5937e-06	-4.5064	0.0187971	T	+	10	96743108	TBC1D12	1
10:96743108:C:T	eQTLGen	eQTLGen_cis_eQTLs	ENSG00000119969	C	2.9267e-12	6.9813	0	T	-	10	96743108	HELLS	1
10:96743174:C:G	eQTLGen	eQTLGen_cis_eQTLs	ENSG00000107438	C	3.2116e-19	8.9613	0	G	-	10	96743174	PDLIM1	1
10:96743174:C:G	eQTLGen	eQTLGen_cis_eQTLs	ENSG00000119969	C	2.6116e-45	-14.1263	0	G	+	10	96743174	HELLS	1
10:96743174:C:G	eQTLGen	eQTLGen_cis_eQTLs	ENSG00000173145	C	2.9492e-09	-5.9343	2.59943e-05	G	+	10	96743174	NOC3L	1
10:96743228:A:C	eQTLGen	eQTLGen_cis_eQTLs	ENSG00000108239	C	5.0428e-06	-4.5629	0.0145818	A	+	10	96743228	TBC1D12	1
10:96743228:A:C	eQTLGen	eQTLGen_cis_eQTLs	ENSG00000119969	C	1.8923e-12	7.0422	0	A	-	10	96743228	HELLS	1
10:96743943:A:G	eQTLGen	eQTLGen_cis_eQTLs	ENSG00000107438	A	4.5951e-18	8.6631	0	G	-	10	96743943	PDLIM1	1
10:96743943:A:G	eQTLGen	eQTLGen_cis_eQTLs	ENSG00000119969	A	4.7875e-11	-6.5774	0	G	+	10	96743943	HELLS	1
10:96743943:A:G	eQTLGen	eQTLGen_cis_eQTLs	ENSG00000173145	A	7.5923e-14	-7.477	0	G	+	10	96743943	NOC3L	1
10:96744064:A:G	eQTLGen	eQTLGen_cis_eQTLs	ENSG00000107438	A	3.4658e-19	8.953	0	G	-	10	96744064	PDLIM1	1
10:96744064:A:G	eQTLGen	eQTLGen_cis_eQTLs	ENSG00000119969	A	2.9256e-45	-14.1184	0	G	+	10	96744064	HELLS	1
10:96744064:A:G	eQTLGen	eQTLGen_cis_eQTLs	ENSG00000173145	A	3.6174e-09	-5.9008	2.59471e-05	G	+	10	96744064	NOC3L	1
10:96744890:A:T	eQTLGen	eQTLGen_cis_eQTLs	ENSG00000108239	T	4.3944e-06	-4.5918	0.012576	A	+	10	96744890	TBC1D12	1
10:96744890:A:T	eQTLGen	eQTLGen_cis_eQTLs	ENSG00000119969	T	4.8057e-12	6.9113	0	A	-	10	96744890	HELLS	1
10:96745069:C:T	eQTLGen	eQTLGen_cis_eQTLs	ENSG00000107438	T	3.4221e-19	8.9543	0	C	-	10	96745069	PDLIM1	1
10:96745069:C:T	eQTLGen	eQTLGen_cis_eQTLs	ENSG00000119969	T	2.6716e-45	-14.1246	0	C	+	10	96745069	HELLS	1
10:96745069:C:T	eQTLGen	eQTLGen_cis_eQTLs	ENSG00000173145	T	2.8712e-09	-5.9387	2.60027e-05	C	+	10	96745069	NOC3L	1
10:96745180:G:T	eQTLGen	eQTLGen_cis_eQTLs	ENSG00000108239	G	4.3944e-06	-4.5918	0.012576	T	+	10	96745180	TBC1D12	1
10:96745180:G:T	eQTLGen	eQTLGen_cis_eQTLs	ENSG00000119969	G	1.8334e-12	7.0467	0	T	-	10	96745180	HELLS	1
10:96745984:A:T	eQTLGen	eQTLGen_cis_eQTLs	ENSG00000108239	T	4.3944e-06	-4.5918	0.012576	A	+	10	96745984	TBC1D12	1
10:96745984:A:T	eQTLGen	eQTLGen_cis_eQTLs	ENSG00000119969	T	2.3527e-12	7.0119	0	A	-	10	96745984	HELLS	1
10:96747206:G:T	eQTLGen	eQTLGen_cis_eQTLs	ENSG00000108239	T	5.1496e-06	-4.5584	0.0148408	G	+	10	96747206	TBC1D12	1
10:96747206:G:T	eQTLGen	eQTLGen_cis_eQTLs	ENSG00000119969	T	4.8329e-12	6.9105	0	G	-	10	96747206	HELLS	1
10:96747527:A:T	eQTLGen	eQTLGen_cis_eQTLs	ENSG00000107438	A	4.2065e-19	8.9316	0	T	-	10	96747527	PDLIM1	1
10:96747527:A:T	eQTLGen	eQTLGen_cis_eQTLs	ENSG00000119969	A	4.1464e-45	-14.0937	0	T	+	10	96747527	HELLS	1
10:96747527:A:T	eQTLGen	eQTLGen_cis_eQTLs	ENSG00000173145	A	3.3962e-09	-5.9111	2.59589e-05	T	+	10	96747527	NOC3L	1
10:96748492:A:G	eQTLGen	eQTLGen_cis_eQTLs	ENSG00000107438	A	8.7709e-20	9.1033	0	G	-	10	96748492	PDLIM1	1
10:96748492:A:G	eQTLGen	eQTLGen_cis_eQTLs	ENSG00000119969	A	2.1071e-11	-6.6982	0	G	+	10	96748492	HELLS	1
10:96748492:A:G	eQTLGen	eQTLGen_cis_eQTLs	ENSG00000173145	A	1.7795e-13	-7.3642	0	G	+	10	96748492	NOC3L	1
10:96748737:A:T	eQTLGen	eQTLGen_cis_eQTLs	ENSG00000108239	T	5.6361e-06	-4.5395	0.016084	A	+	10	96748737	TBC1D12	1
10:96748737:A:T	eQTLGen	eQTLGen_cis_eQTLs	ENSG00000119969	T	1.0081e-12	7.1295	0	A	-	10	96748737	HELLS	1
10:96748893:C:G	eQTLGen	eQTLGen_cis_eQTLs	ENSG00000107438	G	1.106e-22	9.8019	0	C	-	10	96748893	PDLIM1	1
10:96748893:C:G	eQTLGen	eQTLGen_cis_eQTLs	ENSG00000108239	G	1.4736e-05	4.3327	0.0408312	C	-	10	96748893	TBC1D12	1
10:96748893:C:G	eQTLGen	eQTLGen_cis_eQTLs	ENSG00000119969	G	6.0114e-43	-13.7378	0	C	+	10	96748893	HELLS	1
10:96748893:C:G	eQTLGen	eQTLGen_cis_eQTLs	ENSG00000173145	G	4.173e-11	-6.5977	0	C	+	10	96748893	NOC3L	1
10:96749181:A:T	eQTLGen	eQTLGen_cis_eQTLs	ENSG00000108239	A	3.6602e-06	-4.6296	0.0105835	T	+	10	96749181	TBC1D12	1
10:96749181:A:T	eQTLGen	eQTLGen_cis_eQTLs	ENSG00000119969	A	1.86e-12	7.0447	0	T	-	10	96749181	HELLS	1
10:96749620:A:G	eQTLGen	eQTLGen_cis_eQTLs	ENSG00000119969	A	6.361e-11	6.535	0	G	-	10	96749620	HELLS	1
10:96749936:G:T	eQTLGen	eQTLGen_cis_eQTLs	ENSG00000107438	G	8.7065e-20	9.1041	0	T	-	10	96749936	PDLIM1	1
10:96749936:G:T	eQTLGen	eQTLGen_cis_eQTLs	ENSG00000119969	G	5.8862e-11	-6.5465	0	T	+	10	96749936	HELLS	1
10:96749936:G:T	eQTLGen	eQTLGen_cis_eQTLs	ENSG00000173145	G	3.6593e-13	-7.2675	0	T	+	10	96749936	NOC3L	1
10:96750251:C:T	eQTLGen	eQTLGen_cis_eQTLs	ENSG00000107438	T	7.4572e-20	9.1208	0	C	-	10	96750251	PDLIM1	1
10:96750251:C:T	eQTLGen	eQTLGen_cis_eQTLs	ENSG00000119969	T	8.6408e-11	-6.4889	0	C	+	10	96750251	HELLS	1
10:96750251:C:T	eQTLGen	eQTLGen_cis_eQTLs	ENSG00000173145	T	5.1379e-13	-7.2215	0	C	+	10	96750251	NOC3L	1
10:96750543:A:C	eQTLGen	eQTLGen_cis_eQTLs	ENSG00000107438	A	4.4245e-20	9.1774	0	C	-	10	96750543	PDLIM1	1
10:96750543:A:C	eQTLGen	eQTLGen_cis_eQTLs	ENSG00000119969	A	3.8745e-11	-6.6088	0	C	+	10	96750543	HELLS	1
10:96750543:A:C	eQTLGen	eQTLGen_cis_eQTLs	ENSG00000173145	A	2.0484e-13	-7.3455	0	C	+	10	96750543	NOC3L	1
10:96750694:C:T	eQTLGen	eQTLGen_cis_eQTLs	ENSG00000108239	C	5.9997e-06	-4.5263	0.0170951	T	+	10	96750694	TBC1D12	1
10:96750694:C:T	eQTLGen	eQTLGen_cis_eQTLs	ENSG00000119969	C	1.7561e-12	7.0527	0	T	-	10	96750694	HELLS	1
10:96750759:C:G	eQTLGen	eQTLGen_cis_eQTLs	ENSG00000107438	C	1.5235e-10	6.4031	0	G	-	10	96750759	PDLIM1	1
10:96750759:C:G	eQTLGen	eQTLGen_cis_eQTLs	ENSG00000108239	C	2.0297e-07	-5.1964	0.000661136	G	+	10	96750759	TBC1D12	1
10:96750759:C:G	eQTLGen	eQTLGen_cis_eQTLs	ENSG00000119969	C	7.2552e-17	8.3428	0	G	-	10	96750759	HELLS	1
10:96750759:C:G	eQTLGen	eQTLGen_cis_eQTLs	ENSG00000173145	C	4.2501e-50	-14.8829	0	G	+	10	96750759	NOC3L	1
10:96750866:G:T	eQTLGen	eQTLGen_cis_eQTLs	ENSG00000108239	G	5.7987e-06	-4.5334	0.0164858	T	+	10	96750866	TBC1D12	1
10:96750866:G:T	eQTLGen	eQTLGen_cis_eQTLs	ENSG00000119969	G	4.8228e-13	7.2303	0	T	-	10	96750866	HELLS	1
10:96751270:C:T	eQTLGen	eQTLGen_cis_eQTLs	ENSG00000107438	C	3.4488e-23	9.919	0	T	-	10	96751270	PDLIM1	1
10:96751270:C:T	eQTLGen	eQTLGen_cis_eQTLs	ENSG00000119969	C	1.1366e-42	-13.6917	0	T	+	10	96751270	HELLS	1
10:96751270:C:T	eQTLGen	eQTLGen_cis_eQTLs	ENSG00000173145	C	2.7909e-11	-6.6571	0	T	+	10	96751270	NOC3L	1
10:96752923:C:T	eQTLGen	eQTLGen_cis_eQTLs	ENSG00000107438	T	6.62e-25	10.3061	0	C	-	10	96752923	PDLIM1	1
10:96752923:C:T	eQTLGen	eQTLGen_cis_eQTLs	ENSG00000119969	T	6.7829e-42	-13.5613	0	C	+	10	96752923	HELLS	1
10:96752923:C:T	eQTLGen	eQTLGen_cis_eQTLs	ENSG00000173145	T	4.3981e-10	-6.2392	0	C	+	10	96752923	NOC3L	1
10:96753645:G:T	eQTLGen	eQTLGen_cis_eQTLs	ENSG00000108239	G	2.4458e-06	-4.7124	0.00714242	T	+	10	96753645	TBC1D12	1
10:96753645:G:T	eQTLGen	eQTLGen_cis_eQTLs	ENSG00000119969	G	1.6602e-12	7.0605	0	T	-	10	96753645	HELLS	1
10:96753828:A:G	eQTLGen	eQTLGen_cis_eQTLs	ENSG00000108239	G	2.4482e-06	-4.7123	0.00715455	A	+	10	96753828	TBC1D12	1
10:96753828:A:G	eQTLGen	eQTLGen_cis_eQTLs	ENSG00000119969	G	1.6365e-12	7.0625	0	A	-	10	96753828	HELLS	1
10:96753908:A:C	eQTLGen	eQTLGen_cis_eQTLs	ENSG00000108239	A	2.4699e-06	-4.7104	0.00719656	C	+	10	96753908	TBC1D12	1
10:96753908:A:C	eQTLGen	eQTLGen_cis_eQTLs	ENSG00000119969	A	1.8466e-12	7.0457	0	C	-	10	96753908	HELLS	1
10:96754246:C:T	eQTLGen	eQTLGen_cis_eQTLs	ENSG00000108239	C	3.2461e-06	-4.6545	0.00934517	T	+	10	96754246	TBC1D12	1
10:96754246:C:T	eQTLGen	eQTLGen_cis_eQTLs	ENSG00000119969	C	3.0414e-12	6.9758	0	T	-	10	96754246	HELLS	1
10:96754259:A:G	eQTLGen	eQTLGen_cis_eQTLs	ENSG00000108239	A	2.5139e-06	-4.707	0.00732772	G	+	10	96754259	TBC1D12	1
10:96754259:A:G	eQTLGen	eQTLGen_cis_eQTLs	ENSG00000119969	A	2.4037e-12	7.0089	0	G	-	10	96754259	HELLS	1
10:96754368:C:T	eQTLGen	eQTLGen_cis_eQTLs	ENSG00000108239	C	2.3794e-06	-4.718	0.00695135	T	+	10	96754368	TBC1D12	1
10:96754368:C:T	eQTLGen	eQTLGen_cis_eQTLs	ENSG00000119969	C	2.3193e-12	7.0138	0	T	-	10	96754368	HELLS	1
10:96754975:A:T	eQTLGen	eQTLGen_cis_eQTLs	ENSG00000108239	T	2.4171e-06	-4.715	0.00707138	A	+	10	96754975	TBC1D12	1
10:96754975:A:T	eQTLGen	eQTLGen_cis_eQTLs	ENSG00000119969	T	2.5197e-12	7.0022	0	A	-	10	96754975	HELLS	1
10:96755252:C:T	eQTLGen	eQTLGen_cis_eQTLs	ENSG00000108239	T	2.3171e-06	-4.7235	0.00677915	C	+	10	96755252	TBC1D12	1
10:96755252:C:T	eQTLGen	eQTLGen_cis_eQTLs	ENSG00000119969	T	2.1966e-12	7.0214	0	C	-	10	96755252	HELLS	1
10:96755297:A:G	eQTLGen	eQTLGen_cis_eQTLs	ENSG00000108239	G	2.0322e-06	-4.7501	0.00592561	A	+	10	96755297	TBC1D12	1
10:96755297:A:G	eQTLGen	eQTLGen_cis_eQTLs	ENSG00000119969	G	2.5054e-12	7.0031	0	A	-	10	96755297	HELLS	1
10:96755474:C:T	eQTLGen	eQTLGen_cis_eQTLs	ENSG00000108239	T	2.0322e-06	-4.7501	0.00592561	C	+	10	96755474	TBC1D12	1
10:96755474:C:T	eQTLGen	eQTLGen_cis_eQTLs	ENSG00000119969	T	1.6531e-12	7.0612	0	C	-	10	96755474	HELLS	1
10:96755566:A:C	eQTLGen	eQTLGen_cis_eQTLs	ENSG00000108239	A	2.0524e-06	-4.7481	0.00596815	C	+	10	96755566	TBC1D12	1
10:96755566:A:C	eQTLGen	eQTLGen_cis_eQTLs	ENSG00000119969	A	1.8361e-12	7.0465	0	C	-	10	96755566	HELLS	1
10:96756792:G:T	eQTLGen	eQTLGen_cis_eQTLs	ENSG00000108239	G	1.4779e-06	-4.8141	0.00446178	T	+	10	96756792	TBC1D12	1
10:96756792:G:T	eQTLGen	eQTLGen_cis_eQTLs	ENSG00000119969	G	2.1437e-12	7.0249	0	T	-	10	96756792	HELLS	1
10:96757090:G:T	eQTLGen	eQTLGen_cis_eQTLs	ENSG00000108239	T	1.427e-06	-4.821	0.00429294	G	+	10	96757090	TBC1D12	1
10:96757090:G:T	eQTLGen	eQTLGen_cis_eQTLs	ENSG00000119969	T	3.0155e-12	6.9771	0	G	-	10	96757090	HELLS	1
10:96757501:A:G	eQTLGen	eQTLGen_cis_eQTLs	ENSG00000119969	A	1.1404e-08	5.7086	6.42137e-05	NA	NA	10	96757501	HELLS	1
10:96757633:C:G	eQTLGen	eQTLGen_cis_eQTLs	ENSG00000108239	G	1.3944e-06	-4.8257	0.00420199	C	+	10	96757633	TBC1D12	1
10:96757633:C:G	eQTLGen	eQTLGen_cis_eQTLs	ENSG00000119969	G	3.05e-12	6.9756	0	C	-	10	96757633	HELLS	1
10:96757715:C:T	eQTLGen	eQTLGen_cis_eQTLs	ENSG00000108239	T	1.349e-06	-4.8323	0.00409956	C	+	10	96757715	TBC1D12	1
10:96757715:C:T	eQTLGen	eQTLGen_cis_eQTLs	ENSG00000119969	T	2.9984e-12	6.9779	0	C	-	10	96757715	HELLS	1
10:96758136:G:T	eQTLGen	eQTLGen_cis_eQTLs	ENSG00000119969	T	1.2011e-16	8.2831	0	G	-	10	96758136	HELLS	1
10:96766901:A:G	eQTLGen	eQTLGen_cis_eQTLs	ENSG00000119969	G	6.2309e-06	4.5184	0.0177957	NA	NA	10	96766901	HELLS	1
10:96828633:C:T	eQTLGen	eQTLGen_cis_eQTLs	ENSG00000119969	T	3.1621e-06	4.66	0.00916067	NA	NA	10	96828633	HELLS	1
10:96848203:C:T	eQTLGen	eQTLGen_cis_eQTLs	ENSG00000107438	T	7.4783e-06	4.4796	0.0212916	NA	NA	10	96848203	PDLIM1	1
10:96848203:C:T	eQTLGen	eQTLGen_cis_eQTLs	ENSG00000108239	T	2.4053e-06	-4.716	0.00702978	NA	NA	10	96848203	TBC1D12	1
10:96848203:C:T	eQTLGen	eQTLGen_cis_eQTLs	ENSG00000119969	T	2.6469e-07	5.1471	0.000882591	NA	NA	10	96848203	HELLS	1
10:96853882:A:G	eQTLGen	eQTLGen_cis_eQTLs	ENSG00000108239	A	4.175e-07	-5.0608	0.00131058	G	+	10	96853882	TBC1D12	1
10:96853882:A:G	eQTLGen	eQTLGen_cis_eQTLs	ENSG00000119969	A	2.9284e-07	5.1281	0.000962016	G	-	10	96853882	HELLS	1
10:96854161:A:C	eQTLGen	eQTLGen_cis_eQTLs	ENSG00000107438	C	7.7965e-09	5.7728	4.51147e-05	A	-	10	96854161	PDLIM1	1
10:96854161:A:C	eQTLGen	eQTLGen_cis_eQTLs	ENSG00000108239	C	3.9184e-09	-5.8875	3.24044e-05	A	+	10	96854161	TBC1D12	1
10:96854161:A:C	eQTLGen	eQTLGen_cis_eQTLs	ENSG00000119969	C	3.5317e-08	5.5129	0.000146041	A	-	10	96854161	HELLS	1
10:96863572:A:G	eQTLGen	eQTLGen_cis_eQTLs	ENSG00000107438	A	1.4665e-20	9.2955	0	G	-	10	96863572	PDLIM1	1
10:96863572:A:G	eQTLGen	eQTLGen_cis_eQTLs	ENSG00000173145	A	1.7867e-05	-4.2899	0.0489989	G	+	10	96863572	NOC3L	1
10:96900819:A:G	eQTLGen	eQTLGen_cis_eQTLs	ENSG00000107438	G	1.3488e-18	8.8017	0	A	-	10	96900819	PDLIM1	1
10:96943561:A:G	eQTLGen	eQTLGen_cis_eQTLs	ENSG00000107438	A	4.1009e-21	9.4301	0	G	-	10	96943561	PDLIM1	1
10:96943561:A:G	eQTLGen	eQTLGen_cis_eQTLs	ENSG00000173145	A	3.9997e-06	-4.6113	0.0115438	G	+	10	96943561	NOC3L	1
10:96997082:C:T	eQTLGen	eQTLGen_cis_eQTLs	ENSG00000107438	T	5.0759e-21	9.4077	0	C	-	10	96997082	PDLIM1	1
10:96997440:C:T	eQTLGen	eQTLGen_cis_eQTLs	ENSG00000107438	T	1.3656e-17	8.5381	0	C	-	10	96997440	PDLIM1	1
10:96997440:C:T	eQTLGen	eQTLGen_cis_eQTLs	ENSG00000173145	T	1.3478e-05	-4.3521	0.037628	C	+	10	96997440	NOC3L	1
10:96997609:A:G	eQTLGen	eQTLGen_cis_eQTLs	ENSG00000107438	A	1.3751e-17	8.5373	0	G	-	10	96997609	PDLIM1	1
10:96997609:A:G	eQTLGen	eQTLGen_cis_eQTLs	ENSG00000173145	A	1.455e-05	-4.3353	0.0404541	G	+	10	96997609	NOC3L	1
11:93874380:A:G	eQTLGen	eQTLGen_cis_eQTLs	ENSG00000020922	G	4.2214e-23	-9.8985	0	A	+	11	93874380	MRE11A	1
11:93874380:A:G	eQTLGen	eQTLGen_cis_eQTLs	ENSG00000123901	G	4.6354e-11	6.5822	0	A	-	11	93874380	GPR83	1
11:93874380:A:G	eQTLGen	eQTLGen_cis_eQTLs	ENSG00000182919	G	4.533e-16	8.1235	0	A	-	11	93874380	C11orf54	1
11:93874866:A:G	eQTLGen	eQTLGen_cis_eQTLs	ENSG00000020922	G	2.2182e-25	-10.4105	0	A	+	11	93874866	MRE11A	1
11:93874866:A:G	eQTLGen	eQTLGen_cis_eQTLs	ENSG00000110218	G	5.0508e-14	7.5306	0	A	-	11	93874866	PANX1	1
11:93874866:A:G	eQTLGen	eQTLGen_cis_eQTLs	ENSG00000123901	G	7.156e-10	6.1627	6.58718e-06	A	-	11	93874866	GPR83	1
11:93874866:A:G	eQTLGen	eQTLGen_cis_eQTLs	ENSG00000182919	G	1.7646e-18	8.7715	0	A	-	11	93874866	C11orf54	1
11:93875351:C:T	eQTLGen	eQTLGen_cis_eQTLs	ENSG00000020922	C	4.0983e-25	-10.3519	0	T	+	11	93875351	MRE11A	1
11:93875351:C:T	eQTLGen	eQTLGen_cis_eQTLs	ENSG00000110218	C	1.0315e-13	7.4368	0	T	-	11	93875351	PANX1	1
11:93875351:C:T	eQTLGen	eQTLGen_cis_eQTLs	ENSG00000123901	C	2.2592e-10	6.3427	0	T	-	11	93875351	GPR83	1
11:93875351:C:T	eQTLGen	eQTLGen_cis_eQTLs	ENSG00000182919	C	7.1049e-18	8.6132	0	T	-	11	93875351	C11orf54	1
11:93875371:C:T	eQTLGen	eQTLGen_cis_eQTLs	ENSG00000020922	C	2.5533e-25	-10.3971	0	T	+	11	93875371	MRE11A	1
11:93875371:C:T	eQTLGen	eQTLGen_cis_eQTLs	ENSG00000110218	C	6.2183e-14	7.5035	0	T	-	11	93875371	PANX1	1
11:93875371:C:T	eQTLGen	eQTLGen_cis_eQTLs	ENSG00000123901	C	5.6177e-10	6.201	0	T	-	11	93875371	GPR83	1
11:93875371:C:T	eQTLGen	eQTLGen_cis_eQTLs	ENSG00000182919	C	2.8871e-18	8.7158	0	T	-	11	93875371	C11orf54	1
11:93877070:A:G	eQTLGen	eQTLGen_cis_eQTLs	ENSG00000020922	A	1.8165e-25	-10.4295	0	G	+	11	93877070	MRE11A	1
11:93877070:A:G	eQTLGen	eQTLGen_cis_eQTLs	ENSG00000110218	A	1.1571e-13	7.4218	0	G	-	11	93877070	PANX1	1
11:93877070:A:G	eQTLGen	eQTLGen_cis_eQTLs	ENSG00000123901	A	2.5323e-10	6.3251	0	G	-	11	93877070	GPR83	1
11:93877070:A:G	eQTLGen	eQTLGen_cis_eQTLs	ENSG00000182919	A	2.3854e-18	8.7375	0	G	-	11	93877070	C11orf54	1
11:93880904:A:C	eQTLGen	eQTLGen_cis_eQTLs	ENSG00000020922	C	3.866e-22	-9.6745	0	A	+	11	93880904	MRE11A	1
11:93880904:A:C	eQTLGen	eQTLGen_cis_eQTLs	ENSG00000110218	C	2.3147e-15	7.9233	0	A	-	11	93880904	PANX1	1
11:93880904:A:C	eQTLGen	eQTLGen_cis_eQTLs	ENSG00000123901	C	3.3027e-11	6.6324	0	A	-	11	93880904	GPR83	1
11:93880904:A:C	eQTLGen	eQTLGen_cis_eQTLs	ENSG00000182919	C	2.408e-17	8.4724	0	A	-	11	93880904	C11orf54	1
11:93881337:A:G	eQTLGen	eQTLGen_cis_eQTLs	ENSG00000020922	G	5.7337e-22	-9.6341	0	A	+	11	93881337	MRE11A	1
11:93881337:A:G	eQTLGen	eQTLGen_cis_eQTLs	ENSG00000110218	G	2.5329e-15	7.9121	0	A	-	11	93881337	PANX1	1
11:93881337:A:G	eQTLGen	eQTLGen_cis_eQTLs	ENSG00000123901	G	1.4907e-11	6.749	0	A	-	11	93881337	GPR83	1
11:93881337:A:G	eQTLGen	eQTLGen_cis_eQTLs	ENSG00000182919	G	3.9156e-17	8.4156	0	A	-	11	93881337	C11orf54	1
11:93886064:A:G	eQTLGen	eQTLGen_cis_eQTLs	ENSG00000020922	G	5.5795e-22	-9.6369	0	A	+	11	93886064	MRE11A	1
11:93886064:A:G	eQTLGen	eQTLGen_cis_eQTLs	ENSG00000110218	G	1.8651e-15	7.95	0	A	-	11	93886064	PANX1	1
11:93886064:A:G	eQTLGen	eQTLGen_cis_eQTLs	ENSG00000123901	G	3.7256e-11	6.6148	0	A	-	11	93886064	GPR83	1
11:93886064:A:G	eQTLGen	eQTLGen_cis_eQTLs	ENSG00000182919	G	2.5484e-17	8.4657	0	A	-	11	93886064	C11orf54	1
11:93886838:C:G	eQTLGen	eQTLGen_cis_eQTLs	ENSG00000020922	C	1.1198e-21	-9.5652	0	G	+	11	93886838	MRE11A	1
11:93886838:C:G	eQTLGen	eQTLGen_cis_eQTLs	ENSG00000110218	C	1.3759e-15	7.9878	0	G	-	11	93886838	PANX1	1
11:93886838:C:G	eQTLGen	eQTLGen_cis_eQTLs	ENSG00000123901	C	1.3479e-11	6.7635	0	G	-	11	93886838	GPR83	1
11:93886838:C:G	eQTLGen	eQTLGen_cis_eQTLs	ENSG00000182919	C	1.0047e-17	8.5734	0	G	-	11	93886838	C11orf54	1
11:93888054:A:T	eQTLGen	eQTLGen_cis_eQTLs	ENSG00000020922	T	8.6898e-22	-9.5914	0	A	+	11	93888054	MRE11A	1
11:93888054:A:T	eQTLGen	eQTLGen_cis_eQTLs	ENSG00000110218	T	1.3472e-15	7.9903	0	A	-	11	93888054	PANX1	1
11:93888054:A:T	eQTLGen	eQTLGen_cis_eQTLs	ENSG00000123901	T	2.6467e-11	6.6651	0	A	-	11	93888054	GPR83	1
11:93888054:A:T	eQTLGen	eQTLGen_cis_eQTLs	ENSG00000182919	T	7.1173e-18	8.6132	0	A	-	11	93888054	C11orf54	1
11:93889414:C:G	eQTLGen	eQTLGen_cis_eQTLs	ENSG00000020922	G	3.1975e-22	-9.6938	0	C	+	11	93889414	MRE11A	1
11:93889414:C:G	eQTLGen	eQTLGen_cis_eQTLs	ENSG00000110218	G	1.0087e-15	8.026	0	C	-	11	93889414	PANX1	1
11:93889414:C:G	eQTLGen	eQTLGen_cis_eQTLs	ENSG00000123901	G	1.2719e-11	6.7719	0	C	-	11	93889414	GPR83	1
11:93889414:C:G	eQTLGen	eQTLGen_cis_eQTLs	ENSG00000182919	G	7.1422e-18	8.6127	0	C	-	11	93889414	C11orf54	1
11:93890086:C:G	eQTLGen	eQTLGen_cis_eQTLs	ENSG00000020922	G	3.0211e-21	-9.4619	0	C	+	11	93890086	MRE11A	1
11:93890086:C:G	eQTLGen	eQTLGen_cis_eQTLs	ENSG00000110218	G	1.2044e-15	8.0041	0	C	-	11	93890086	PANX1	1
11:93890086:C:G	eQTLGen	eQTLGen_cis_eQTLs	ENSG00000123901	G	3.0117e-11	6.6461	0	C	-	11	93890086	GPR83	1
11:93890086:C:G	eQTLGen	eQTLGen_cis_eQTLs	ENSG00000182919	G	6.0712e-18	8.6314	0	C	-	11	93890086	C11orf54	1
11:93890102:C:G	eQTLGen	eQTLGen_cis_eQTLs	ENSG00000020922	C	3.358e-22	-9.689	0	G	+	11	93890102	MRE11A	1
11:93890102:C:G	eQTLGen	eQTLGen_cis_eQTLs	ENSG00000110218	C	1.2321e-15	8.0014	0	G	-	11	93890102	PANX1	1
11:93890102:C:G	eQTLGen	eQTLGen_cis_eQTLs	ENSG00000123901	C	5.1339e-11	6.567	0	G	-	11	93890102	GPR83	1
11:93890102:C:G	eQTLGen	eQTLGen_cis_eQTLs	ENSG00000182919	C	1.0987e-16	8.2937	0	G	-	11	93890102	C11orf54	1
11:93890356:A:G	eQTLGen	eQTLGen_cis_eQTLs	ENSG00000020922	G	8.5331e-17	-8.3234	0	NA	NA	11	93890356	MRE11A	1
11:93890356:A:G	eQTLGen	eQTLGen_cis_eQTLs	ENSG00000123901	G	1.0404e-08	5.7242	5.78481e-05	NA	NA	11	93890356	GPR83	1
11:93890356:A:G	eQTLGen	eQTLGen_cis_eQTLs	ENSG00000182919	G	2.7325e-14	7.6104	0	NA	NA	11	93890356	C11orf54	1
11:93892859:A:G	eQTLGen	eQTLGen_cis_eQTLs	ENSG00000020922	A	2.8661e-27	-10.8168	0	G	+	11	93892859	MRE11A	1
11:93892859:A:G	eQTLGen	eQTLGen_cis_eQTLs	ENSG00000110218	A	3.4797e-09	5.9073	2.59538e-05	G	-	11	93892859	PANX1	1
11:93892859:A:G	eQTLGen	eQTLGen_cis_eQTLs	ENSG00000123901	A	2.4644e-09	5.9639	2.604e-05	G	-	11	93892859	GPR83	1
11:93892859:A:G	eQTLGen	eQTLGen_cis_eQTLs	ENSG00000182919	A	1.1889e-17	8.5541	0	G	-	11	93892859	C11orf54	1
11:93894442:C:T	eQTLGen	eQTLGen_cis_eQTLs	ENSG00000020922	C	5.2391e-17	-8.3812	0	NA	NA	11	93894442	MRE11A	1
11:93894442:C:T	eQTLGen	eQTLGen_cis_eQTLs	ENSG00000123901	C	1.9977e-08	5.6123	0.000108522	NA	NA	11	93894442	GPR83	1
11:93894442:C:T	eQTLGen	eQTLGen_cis_eQTLs	ENSG00000182919	C	6.292e-13	7.1941	0	NA	NA	11	93894442	C11orf54	1
11:93894552:C:T	eQTLGen	eQTLGen_cis_eQTLs	ENSG00000020922	C	9.372e-22	-9.5835	0	T	+	11	93894552	MRE11A	1
11:93894552:C:T	eQTLGen	eQTLGen_cis_eQTLs	ENSG00000110218	C	1.4375e-15	7.9822	0	T	-	11	93894552	PANX1	1
11:93894552:C:T	eQTLGen	eQTLGen_cis_eQTLs	ENSG00000123901	C	2.0058e-11	6.7057	0	T	-	11	93894552	GPR83	1
11:93894552:C:T	eQTLGen	eQTLGen_cis_eQTLs	ENSG00000182919	C	5.114e-18	8.6509	0	T	-	11	93894552	C11orf54	1
11:93894720:C:T	eQTLGen	eQTLGen_cis_eQTLs	ENSG00000020922	T	1.5734e-16	-8.2508	0	NA	NA	11	93894720	MRE11A	1
11:93894720:C:T	eQTLGen	eQTLGen_cis_eQTLs	ENSG00000123901	T	1.04e-07	5.3197	0.000351693	NA	NA	11	93894720	GPR83	1
11:93894720:C:T	eQTLGen	eQTLGen_cis_eQTLs	ENSG00000182919	T	6.2339e-12	6.8743	0	NA	NA	11	93894720	C11orf54	1
11:93895199:A:G	eQTLGen	eQTLGen_cis_eQTLs	ENSG00000020922	G	1.2442e-15	-7.9999	0	NA	NA	11	93895199	MRE11A	1
11:93895199:A:G	eQTLGen	eQTLGen_cis_eQTLs	ENSG00000123901	G	1.7373e-06	4.782	0.00514334	NA	NA	11	93895199	GPR83	1
11:93895199:A:G	eQTLGen	eQTLGen_cis_eQTLs	ENSG00000182919	G	5.38e-10	6.2078	0	NA	NA	11	93895199	C11orf54	1
11:93896331:A:T	eQTLGen	eQTLGen_cis_eQTLs	ENSG00000020922	A	7.317e-24	-10.0723	0	T	+	11	93896331	MRE11A	1
11:93896331:A:T	eQTLGen	eQTLGen_cis_eQTLs	ENSG00000110218	A	1.9991e-15	7.9415	0	T	-	11	93896331	PANX1	1
11:93896331:A:T	eQTLGen	eQTLGen_cis_eQTLs	ENSG00000123901	A	2.923e-11	6.6504	0	T	-	11	93896331	GPR83	1
11:93896331:A:T	eQTLGen	eQTLGen_cis_eQTLs	ENSG00000182919	A	2.8197e-17	8.4538	0	T	-	11	93896331	C11orf54	1
11:93897860:A:C	eQTLGen	eQTLGen_cis_eQTLs	ENSG00000020922	C	2.9739e-22	-9.7013	0	A	+	11	93897860	MRE11A	1
11:93897860:A:C	eQTLGen	eQTLGen_cis_eQTLs	ENSG00000110218	C	1.6549e-15	7.965	0	A	-	11	93897860	PANX1	1
11:93897860:A:C	eQTLGen	eQTLGen_cis_eQTLs	ENSG00000123901	C	1.0998e-11	6.793	0	A	-	11	93897860	GPR83	1
11:93897860:A:C	eQTLGen	eQTLGen_cis_eQTLs	ENSG00000182919	C	1.8959e-17	8.5001	0	A	-	11	93897860	C11orf54	1
11:93898843:A:G	eQTLGen	eQTLGen_cis_eQTLs	ENSG00000020922	G	3.3844e-22	-9.6881	0	A	+	11	93898843	MRE11A	1
11:93898843:A:G	eQTLGen	eQTLGen_cis_eQTLs	ENSG00000110218	G	5.9407e-15	7.8052	0	A	-	11	93898843	PANX1	1
11:93898843:A:G	eQTLGen	eQTLGen_cis_eQTLs	ENSG00000123901	G	3.9805e-11	6.605	0	A	-	11	93898843	GPR83	1
11:93898843:A:G	eQTLGen	eQTLGen_cis_eQTLs	ENSG00000182919	G	9.3238e-18	8.5822	0	A	-	11	93898843	C11orf54	1
11:93902274:A:G	eQTLGen	eQTLGen_cis_eQTLs	ENSG00000020922	G	3.7876e-28	-11.0006	0	A	+	11	93902274	MRE11A	1
11:93902274:A:G	eQTLGen	eQTLGen_cis_eQTLs	ENSG00000110218	G	4.078e-09	5.8811	3.2396e-05	A	-	11	93902274	PANX1	1
11:93902274:A:G	eQTLGen	eQTLGen_cis_eQTLs	ENSG00000123901	G	1.9442e-09	6.0025	1.9581e-05	A	-	11	93902274	GPR83	1
11:93902274:A:G	eQTLGen	eQTLGen_cis_eQTLs	ENSG00000182919	G	4.1574e-18	8.6744	0	A	-	11	93902274	C11orf54	1
11:93903770:C:T	eQTLGen	eQTLGen_cis_eQTLs	ENSG00000020922	C	1.6981e-22	-9.7583	0	T	+	11	93903770	MRE11A	1
11:93903770:C:T	eQTLGen	eQTLGen_cis_eQTLs	ENSG00000110218	C	2.1599e-15	7.932	0	T	-	11	93903770	PANX1	1
11:93903770:C:T	eQTLGen	eQTLGen_cis_eQTLs	ENSG00000123901	C	1.2579e-11	6.7734	0	T	-	11	93903770	GPR83	1
11:93903770:C:T	eQTLGen	eQTLGen_cis_eQTLs	ENSG00000182919	C	6.9213e-18	8.6163	0	T	-	11	93903770	C11orf54	1
11:93904899:C:T	eQTLGen	eQTLGen_cis_eQTLs	ENSG00000020922	C	4.9729e-23	-9.8822	0	T	+	11	93904899	MRE11A	1
11:93904899:C:T	eQTLGen	eQTLGen_cis_eQTLs	ENSG00000110218	C	1.1812e-15	8.0066	0	T	-	11	93904899	PANX1	1
11:93904899:C:T	eQTLGen	eQTLGen_cis_eQTLs	ENSG00000123901	C	2.3187e-11	6.6846	0	T	-	11	93904899	GPR83	1
11:93904899:C:T	eQTLGen	eQTLGen_cis_eQTLs	ENSG00000182919	C	1.5467e-17	8.5236	0	T	-	11	93904899	C11orf54	1
11:93905123:A:G	eQTLGen	eQTLGen_cis_eQTLs	ENSG00000020922	A	2.4079e-23	-9.9544	0	G	+	11	93905123	MRE11A	1
11:93905123:A:G	eQTLGen	eQTLGen_cis_eQTLs	ENSG00000110218	A	2.1186e-15	7.9342	0	G	-	11	93905123	PANX1	1
11:93905123:A:G	eQTLGen	eQTLGen_cis_eQTLs	ENSG00000123901	A	2.1274e-11	6.697	0	G	-	11	93905123	GPR83	1
11:93905123:A:G	eQTLGen	eQTLGen_cis_eQTLs	ENSG00000182919	A	2.4624e-17	8.4698	0	G	-	11	93905123	C11orf54	1
11:93905426:A:G	eQTLGen	eQTLGen_cis_eQTLs	ENSG00000020922	A	4.0302e-28	-10.9951	0	G	+	11	93905426	MRE11A	1
11:93905426:A:G	eQTLGen	eQTLGen_cis_eQTLs	ENSG00000110218	A	1.2347e-10	6.4352	0	G	-	11	93905426	PANX1	1
11:93905426:A:G	eQTLGen	eQTLGen_cis_eQTLs	ENSG00000123901	A	3.0777e-09	5.9275	2.59858e-05	G	-	11	93905426	GPR83	1
11:93905426:A:G	eQTLGen	eQTLGen_cis_eQTLs	ENSG00000182919	A	7.7794e-18	8.6029	0	G	-	11	93905426	C11orf54	1
7:27014988:G:T	eQTLGen	eQTLGen_trans_eQTLs	ENSG00000176358	G	3.1693e-13	7.2871	0	T	-	7	27014988	TAC4	1
10:96702047:C:T	eQTLGen	eQTLGen_trans_eQTLs	ENSG00000082212	T	4.3902e-06	-4.5919	0.0295985	C	+	10	96702047	ME2	1
10:96751270:C:T	eQTLGen	eQTLGen_trans_eQTLs	ENSG00000082212	C	5.994e-06	-4.5265	0.0384006	T	+	10	96751270	ME2	1
1:16369631:C:T	BIOSQTL	BIOS_eQTL_geneLevel	ENSG00000132881	T	2.89404e-06	4.67839	0.00217822	NA	NA	1	16369631	RSG1	1
1:16376816:C:G	BIOSQTL	BIOS_eQTL_geneLevel	ENSG00000132881	G	4.90993e-06	4.56874	0.00345498	G	+	1	16376816	RSG1	1
1:16376816:C:G	BIOSQTL	BIOS_eQTL_geneLevel	ENSG00000184908	G	2.03332e-05	4.26129	0.0130649	G	+	1	16376816	CLCNKB	1
1:16377108:C:G	BIOSQTL	BIOS_eQTL_geneLevel	ENSG00000132881	C	1.99431e-06	4.75415	0.00155031	C	+	1	16377108	RSG1	1
1:16377108:C:G	BIOSQTL	BIOS_eQTL_geneLevel	ENSG00000184908	C	3.72996e-05	4.12377	0.0225082	C	+	1	16377108	CLCNKB	1
7:26848937:A:C	BIOSQTL	BIOS_eQTL_geneLevel	ENSG00000005020	A	1.58989e-28	11.0789	0	C	-	7	26848937	SKAP2	1
7:26854554:A:G	BIOSQTL	BIOS_eQTL_geneLevel	ENSG00000005020	A	3.38017e-29	11.2166	0	G	-	7	26854554	SKAP2	1
7:26856230:A:C	BIOSQTL	BIOS_eQTL_geneLevel	ENSG00000005020	C	3.97732e-29	11.2023	0	A	-	7	26856230	SKAP2	1
7:26868526:A:G	BIOSQTL	BIOS_eQTL_geneLevel	ENSG00000005020	A	5.83514e-29	11.1683	0	G	-	7	26868526	SKAP2	1
7:26881445:C:G	BIOSQTL	BIOS_eQTL_geneLevel	ENSG00000005020	C	1.71147e-28	11.0723	0	G	-	7	26881445	SKAP2	1
7:26884697:C:T	BIOSQTL	BIOS_eQTL_geneLevel	ENSG00000005020	C	1.78386e-29	11.2732	0	T	-	7	26884697	SKAP2	1
7:26884697:C:T	BIOSQTL	BIOS_eQTL_geneLevel	ENSG00000105991	C	6.2736e-13	7.1944	0	T	-	7	26884697	HOXA1	1
7:26886319:A:G	BIOSQTL	BIOS_eQTL_geneLevel	ENSG00000005020	A	7.92477e-30	11.3443	0	G	-	7	26886319	SKAP2	1
7:26886319:A:G	BIOSQTL	BIOS_eQTL_geneLevel	ENSG00000105991	A	6.95699e-06	4.495	0.00487157	G	-	7	26886319	HOXA1	1
7:26886319:A:G	BIOSQTL	BIOS_eQTL_geneLevel	ENSG00000105991	A	3.41325e-13	7.27702	0	G	-	7	26886319	HOXA1	1
7:26887112:G:T	BIOSQTL	BIOS_eQTL_geneLevel	ENSG00000005020	G	1.51796e-29	11.2874	0	T	-	7	26887112	SKAP2	1
7:26887112:G:T	BIOSQTL	BIOS_eQTL_geneLevel	ENSG00000105991	G	9.58188e-06	4.42652	0.00658342	T	-	7	26887112	HOXA1	1
7:26887112:G:T	BIOSQTL	BIOS_eQTL_geneLevel	ENSG00000105991	G	5.67796e-13	7.20817	0	T	-	7	26887112	HOXA1	1
7:26903122:G:T	BIOSQTL	BIOS_eQTL_geneLevel	ENSG00000005020	G	2.88513e-29	11.2307	0	T	-	7	26903122	SKAP2	1
7:26903122:G:T	BIOSQTL	BIOS_eQTL_geneLevel	ENSG00000105991	G	1.34778e-05	4.35224	0.00901203	T	-	7	26903122	HOXA1	1
7:26903122:G:T	BIOSQTL	BIOS_eQTL_geneLevel	ENSG00000105991	G	5.96849e-13	7.20135	0	T	-	7	26903122	HOXA1	1
7:26903122:G:T	BIOSQTL	BIOS_eQTL_geneLevel	ENSG00000105996	G	1.05607e-94	20.6463	0	T	-	7	26903122	HOXA2	1
7:26907197:C:T	BIOSQTL	BIOS_eQTL_geneLevel	ENSG00000005020	T	1.21162e-29	11.3071	0	NA	NA	7	26907197	SKAP2	1
7:26907197:C:T	BIOSQTL	BIOS_eQTL_geneLevel	ENSG00000105991	T	1.34287e-05	4.35315	0.00898413	NA	NA	7	26907197	HOXA1	1
7:26907197:C:T	BIOSQTL	BIOS_eQTL_geneLevel	ENSG00000105991	T	2.02705e-13	7.34708	0	NA	NA	7	26907197	HOXA1	1
7:26907197:C:T	BIOSQTL	BIOS_eQTL_geneLevel	ENSG00000105996	T	4.60741e-96	20.797	0	NA	NA	7	26907197	HOXA2	1
7:26907197:C:T	BIOSQTL	BIOS_eQTL_geneLevel	ENSG00000105997	T	3.05495e-32	11.8206	0	NA	NA	7	26907197	HOXA3	1
7:26909124:C:G	BIOSQTL	BIOS_eQTL_geneLevel	ENSG00000005020	C	1.33023e-29	11.2989	0	G	-	7	26909124	SKAP2	1
7:26909124:C:G	BIOSQTL	BIOS_eQTL_geneLevel	ENSG00000105991	C	1.13768e-05	4.38922	0.00775171	G	-	7	26909124	HOXA1	1
7:26909124:C:G	BIOSQTL	BIOS_eQTL_geneLevel	ENSG00000105991	C	4.2048e-13	7.24893	0	G	-	7	26909124	HOXA1	1
7:26909124:C:G	BIOSQTL	BIOS_eQTL_geneLevel	ENSG00000105996	C	4.98717e-96	20.7933	0	G	-	7	26909124	HOXA2	1
7:26909124:C:G	BIOSQTL	BIOS_eQTL_geneLevel	ENSG00000105997	C	1.25052e-32	11.8956	0	G	-	7	26909124	HOXA3	1
7:26936869:C:T	BIOSQTL	BIOS_eQTL_geneLevel	ENSG00000005020	C	1.69468e-32	11.8702	0	T	-	7	26936869	SKAP2	1
7:26936869:C:T	BIOSQTL	BIOS_eQTL_geneLevel	ENSG00000105991	C	2.52377e-06	4.70628	0.00191631	T	-	7	26936869	HOXA1	1
7:26936869:C:T	BIOSQTL	BIOS_eQTL_geneLevel	ENSG00000105991	C	1.96713e-15	7.94354	0	T	-	7	26936869	HOXA1	1
7:26936869:C:T	BIOSQTL	BIOS_eQTL_geneLevel	ENSG00000105996	C	2.6208e-113	22.6224	0	T	-	7	26936869	HOXA2	1
7:26936869:C:T	BIOSQTL	BIOS_eQTL_geneLevel	ENSG00000105997	C	7.79128e-36	12.4968	0	T	-	7	26936869	HOXA3	1
7:26938809:A:G	BIOSQTL	BIOS_eQTL_geneLevel	ENSG00000005020	A	1.12561e-41	13.5243	0	G	-	7	26938809	SKAP2	1
7:26938809:A:G	BIOSQTL	BIOS_eQTL_geneLevel	ENSG00000105991	A	6.56268e-06	4.50757	0.00462374	G	-	7	26938809	HOXA1	1
7:26938809:A:G	BIOSQTL	BIOS_eQTL_geneLevel	ENSG00000105991	A	1.91689e-12	7.04048	0	G	-	7	26938809	HOXA1	1
7:26938809:A:G	BIOSQTL	BIOS_eQTL_geneLevel	ENSG00000105996	A	5.83291e-122	23.485	0	G	-	7	26938809	HOXA2	1
7:26938809:A:G	BIOSQTL	BIOS_eQTL_geneLevel	ENSG00000105997	A	3.1985e-39	13.1023	0	G	-	7	26938809	HOXA3	1
7:26941065:C:T	BIOSQTL	BIOS_eQTL_geneLevel	ENSG00000005020	C	3.15035e-36	12.5686	0	T	-	7	26941065	SKAP2	1
7:26941065:C:T	BIOSQTL	BIOS_eQTL_geneLevel	ENSG00000105991	C	1.15044e-07	5.30133	8.33936e-05	T	-	7	26941065	HOXA1	1
7:26941065:C:T	BIOSQTL	BIOS_eQTL_geneLevel	ENSG00000105991	C	3.79409e-18	8.68488	0	T	-	7	26941065	HOXA1	1
7:26941065:C:T	BIOSQTL	BIOS_eQTL_geneLevel	ENSG00000105996	C	2.9223e-125	23.8057	0	T	-	7	26941065	HOXA2	1
7:26941065:C:T	BIOSQTL	BIOS_eQTL_geneLevel	ENSG00000105997	C	9.67885e-40	13.1926	0	T	-	7	26941065	HOXA3	1
7:26942835:C:T	BIOSQTL	BIOS_eQTL_geneLevel	ENSG00000005020	T	1.03229e-32	11.9115	0	C	-	7	26942835	SKAP2	1
7:26942835:C:T	BIOSQTL	BIOS_eQTL_geneLevel	ENSG00000105991	T	1.08919e-06	4.8749	0.000945614	C	-	7	26942835	HOXA1	1
7:26942835:C:T	BIOSQTL	BIOS_eQTL_geneLevel	ENSG00000105991	T	5.54128e-16	8.09916	0	C	-	7	26942835	HOXA1	1
7:26942835:C:T	BIOSQTL	BIOS_eQTL_geneLevel	ENSG00000105996	T	4.09035e-114	22.7041	0	C	-	7	26942835	HOXA2	1
7:26942835:C:T	BIOSQTL	BIOS_eQTL_geneLevel	ENSG00000105997	T	3.01011e-36	12.572	0	C	-	7	26942835	HOXA3	1
7:26948776:A:G	BIOSQTL	BIOS_eQTL_geneLevel	ENSG00000005020	A	1.23268e-32	11.8968	0	G	-	7	26948776	SKAP2	1
7:26948776:A:G	BIOSQTL	BIOS_eQTL_geneLevel	ENSG00000105991	A	1.17031e-06	4.86069	0.000996452	G	-	7	26948776	HOXA1	1
7:26948776:A:G	BIOSQTL	BIOS_eQTL_geneLevel	ENSG00000105991	A	5.54128e-16	8.09916	0	G	-	7	26948776	HOXA1	1
7:26948776:A:G	BIOSQTL	BIOS_eQTL_geneLevel	ENSG00000105996	A	4.14656e-114	22.7036	0	G	-	7	26948776	HOXA2	1
7:26948776:A:G	BIOSQTL	BIOS_eQTL_geneLevel	ENSG00000105997	A	2.49588e-36	12.5869	0	G	-	7	26948776	HOXA3	1
7:26950206:A:T	BIOSQTL	BIOS_eQTL_geneLevel	ENSG00000005020	T	5.06524e-42	13.5829	0	A	-	7	26950206	SKAP2	1
7:26950206:A:T	BIOSQTL	BIOS_eQTL_geneLevel	ENSG00000105991	T	5.41581e-06	4.5481	0.00383564	A	-	7	26950206	HOXA1	1
7:26950206:A:T	BIOSQTL	BIOS_eQTL_geneLevel	ENSG00000105991	T	1.17056e-12	7.10881	0	A	-	7	26950206	HOXA1	1
7:26950206:A:T	BIOSQTL	BIOS_eQTL_geneLevel	ENSG00000105996	T	1.99299e-122	23.5305	0	A	-	7	26950206	HOXA2	1
7:26950206:A:T	BIOSQTL	BIOS_eQTL_geneLevel	ENSG00000105997	T	3.2154e-39	13.1019	0	A	-	7	26950206	HOXA3	1
7:26950549:C:T	BIOSQTL	BIOS_eQTL_geneLevel	ENSG00000005020	T	5.06524e-42	13.5829	0	C	-	7	26950549	SKAP2	1
7:26950549:C:T	BIOSQTL	BIOS_eQTL_geneLevel	ENSG00000105991	T	5.41581e-06	4.5481	0.00383564	C	-	7	26950549	HOXA1	1
7:26950549:C:T	BIOSQTL	BIOS_eQTL_geneLevel	ENSG00000105991	T	1.17056e-12	7.10881	0	C	-	7	26950549	HOXA1	1
7:26950549:C:T	BIOSQTL	BIOS_eQTL_geneLevel	ENSG00000105996	T	1.99299e-122	23.5305	0	C	-	7	26950549	HOXA2	1
7:26950549:C:T	BIOSQTL	BIOS_eQTL_geneLevel	ENSG00000105997	T	3.2154e-39	13.1019	0	C	-	7	26950549	HOXA3	1
7:26952902:A:T	BIOSQTL	BIOS_eQTL_geneLevel	ENSG00000005020	A	8.33355e-32	11.7361	0	T	-	7	26952902	SKAP2	1
7:26952902:A:T	BIOSQTL	BIOS_eQTL_geneLevel	ENSG00000105991	A	1.34761e-06	4.83268	0.00114387	T	-	7	26952902	HOXA1	1
7:26952902:A:T	BIOSQTL	BIOS_eQTL_geneLevel	ENSG00000105991	A	6.27793e-16	8.084	0	T	-	7	26952902	HOXA1	1
7:26952902:A:T	BIOSQTL	BIOS_eQTL_geneLevel	ENSG00000105996	A	5.81659e-113	22.5871	0	T	-	7	26952902	HOXA2	1
7:26952902:A:T	BIOSQTL	BIOS_eQTL_geneLevel	ENSG00000105997	A	3.66638e-36	12.5565	0	T	-	7	26952902	HOXA3	1
7:26956879:A:T	BIOSQTL	BIOS_eQTL_geneLevel	ENSG00000005020	A	5.62826e-40	13.2335	0	T	-	7	26956879	SKAP2	1
7:26956879:A:T	BIOSQTL	BIOS_eQTL_geneLevel	ENSG00000078399	A	6.89733e-05	-3.97964	0.0387847	T	+	7	26956879	HOXA9	1
7:26956879:A:T	BIOSQTL	BIOS_eQTL_geneLevel	ENSG00000105991	A	1.83233e-05	4.28459	0.0119304	T	-	7	26956879	HOXA1	1
7:26956879:A:T	BIOSQTL	BIOS_eQTL_geneLevel	ENSG00000105991	A	2.34935e-12	7.01206	0	T	-	7	26956879	HOXA1	1
7:26956879:A:T	BIOSQTL	BIOS_eQTL_geneLevel	ENSG00000105996	A	6.76972e-117	22.984	0	T	-	7	26956879	HOXA2	1
7:26956879:A:T	BIOSQTL	BIOS_eQTL_geneLevel	ENSG00000105997	A	8.89499e-38	12.8475	0	T	-	7	26956879	HOXA3	1
7:26956879:A:T	BIOSQTL	BIOS_eQTL_geneLevel	ENSG00000257184	A	6.89733e-05	-3.97964	0.0387847	T	+	7	26956879	RP1-170O19.20	1
7:26958917:A:G	BIOSQTL	BIOS_eQTL_geneLevel	ENSG00000005020	A	8.33355e-32	11.7361	0	G	-	7	26958917	SKAP2	1
7:26958917:A:G	BIOSQTL	BIOS_eQTL_geneLevel	ENSG00000078399	A	7.03793e-05	-3.97481	0.0393813	G	+	7	26958917	HOXA9	1
7:26958917:A:G	BIOSQTL	BIOS_eQTL_geneLevel	ENSG00000105991	A	1.25469e-06	4.847	0.00106233	G	-	7	26958917	HOXA1	1
7:26958917:A:G	BIOSQTL	BIOS_eQTL_geneLevel	ENSG00000105991	A	5.56867e-16	8.09851	0	G	-	7	26958917	HOXA1	1
7:26958917:A:G	BIOSQTL	BIOS_eQTL_geneLevel	ENSG00000105996	A	5.81659e-113	22.5871	0	G	-	7	26958917	HOXA2	1
7:26958917:A:G	BIOSQTL	BIOS_eQTL_geneLevel	ENSG00000105997	A	3.66638e-36	12.5565	0	G	-	7	26958917	HOXA3	1
7:26958917:A:G	BIOSQTL	BIOS_eQTL_geneLevel	ENSG00000257184	A	7.03793e-05	-3.97481	0.0393813	G	+	7	26958917	RP1-170O19.20	1
7:26962587:A:G	BIOSQTL	BIOS_eQTL_geneLevel	ENSG00000005020	G	1.00412e-42	13.7009	0	A	-	7	26962587	SKAP2	1
7:26962587:A:G	BIOSQTL	BIOS_eQTL_geneLevel	ENSG00000105991	G	5.07169e-06	4.56188	0.0035757	A	-	7	26962587	HOXA1	1
7:26962587:A:G	BIOSQTL	BIOS_eQTL_geneLevel	ENSG00000105991	G	1.1638e-12	7.10972	0	A	-	7	26962587	HOXA1	1
7:26962587:A:G	BIOSQTL	BIOS_eQTL_geneLevel	ENSG00000105996	G	4.09844e-123	23.5974	0	A	-	7	26962587	HOXA2	1
7:26962587:A:G	BIOSQTL	BIOS_eQTL_geneLevel	ENSG00000105997	G	1.75198e-39	13.1479	0	A	-	7	26962587	HOXA3	1
7:26964152:A:T	BIOSQTL	BIOS_eQTL_geneLevel	ENSG00000005020	A	1.23268e-32	11.8968	0	T	-	7	26964152	SKAP2	1
7:26964152:A:T	BIOSQTL	BIOS_eQTL_geneLevel	ENSG00000078399	A	7.90045e-05	-3.94732	0.0435032	T	+	7	26964152	HOXA9	1
7:26964152:A:T	BIOSQTL	BIOS_eQTL_geneLevel	ENSG00000105991	A	1.17031e-06	4.86079	0.000996452	T	-	7	26964152	HOXA1	1
7:26964152:A:T	BIOSQTL	BIOS_eQTL_geneLevel	ENSG00000105991	A	5.54128e-16	8.09916	0	T	-	7	26964152	HOXA1	1
7:26964152:A:T	BIOSQTL	BIOS_eQTL_geneLevel	ENSG00000105996	A	4.14656e-114	22.7036	0	T	-	7	26964152	HOXA2	1
7:26964152:A:T	BIOSQTL	BIOS_eQTL_geneLevel	ENSG00000105997	A	2.49588e-36	12.5869	0	T	-	7	26964152	HOXA3	1
7:26964152:A:T	BIOSQTL	BIOS_eQTL_geneLevel	ENSG00000257184	A	7.90045e-05	-3.94732	0.0435032	T	+	7	26964152	RP1-170O19.20	1
7:26966786:A:G	BIOSQTL	BIOS_eQTL_geneLevel	ENSG00000005020	A	6.23297e-42	13.5677	0	G	-	7	26966786	SKAP2	1
7:26966786:A:G	BIOSQTL	BIOS_eQTL_geneLevel	ENSG00000105991	A	5.41581e-06	4.5481	0.00383564	G	-	7	26966786	HOXA1	1
7:26966786:A:G	BIOSQTL	BIOS_eQTL_geneLevel	ENSG00000105991	A	1.17056e-12	7.10897	0	G	-	7	26966786	HOXA1	1
7:26966786:A:G	BIOSQTL	BIOS_eQTL_geneLevel	ENSG00000105996	A	1.99299e-122	23.5305	0	G	-	7	26966786	HOXA2	1
7:26966786:A:G	BIOSQTL	BIOS_eQTL_geneLevel	ENSG00000105997	A	2.62454e-39	13.1172	0	G	-	7	26966786	HOXA3	1
7:26967250:A:G	BIOSQTL	BIOS_eQTL_geneLevel	ENSG00000005020	A	8.33355e-32	11.7361	0	G	-	7	26967250	SKAP2	1
7:26967250:A:G	BIOSQTL	BIOS_eQTL_geneLevel	ENSG00000078399	A	7.03793e-05	-3.97481	0.0393813	G	+	7	26967250	HOXA9	1
7:26967250:A:G	BIOSQTL	BIOS_eQTL_geneLevel	ENSG00000105991	A	1.25469e-06	4.847	0.00106233	G	-	7	26967250	HOXA1	1
7:26967250:A:G	BIOSQTL	BIOS_eQTL_geneLevel	ENSG00000105991	A	5.56867e-16	8.09851	0	G	-	7	26967250	HOXA1	1
7:26967250:A:G	BIOSQTL	BIOS_eQTL_geneLevel	ENSG00000105996	A	5.81659e-113	22.5871	0	G	-	7	26967250	HOXA2	1
7:26967250:A:G	BIOSQTL	BIOS_eQTL_geneLevel	ENSG00000105997	A	3.66638e-36	12.5565	0	G	-	7	26967250	HOXA3	1
7:26967250:A:G	BIOSQTL	BIOS_eQTL_geneLevel	ENSG00000257184	A	7.03793e-05	-3.97481	0.0393813	G	+	7	26967250	RP1-170O19.20	1
7:26968771:A:C	BIOSQTL	BIOS_eQTL_geneLevel	ENSG00000005020	A	1.23268e-32	11.8968	0	C	-	7	26968771	SKAP2	1
7:26968771:A:C	BIOSQTL	BIOS_eQTL_geneLevel	ENSG00000078399	A	7.90045e-05	-3.94732	0.0435032	C	+	7	26968771	HOXA9	1
7:26968771:A:C	BIOSQTL	BIOS_eQTL_geneLevel	ENSG00000105991	A	1.17031e-06	4.86079	0.000996452	C	-	7	26968771	HOXA1	1
7:26968771:A:C	BIOSQTL	BIOS_eQTL_geneLevel	ENSG00000105991	A	5.54128e-16	8.09916	0	C	-	7	26968771	HOXA1	1
7:26968771:A:C	BIOSQTL	BIOS_eQTL_geneLevel	ENSG00000105996	A	4.14656e-114	22.7036	0	C	-	7	26968771	HOXA2	1
7:26968771:A:C	BIOSQTL	BIOS_eQTL_geneLevel	ENSG00000105997	A	2.49588e-36	12.5869	0	C	-	7	26968771	HOXA3	1
7:26968771:A:C	BIOSQTL	BIOS_eQTL_geneLevel	ENSG00000257184	A	7.90045e-05	-3.94732	0.0435032	C	+	7	26968771	RP1-170O19.20	1
7:26968875:C:T	BIOSQTL	BIOS_eQTL_geneLevel	ENSG00000005020	T	1.00412e-42	13.7009	0	C	-	7	26968875	SKAP2	1
7:26968875:C:T	BIOSQTL	BIOS_eQTL_geneLevel	ENSG00000105991	T	5.07169e-06	4.56188	0.0035757	C	-	7	26968875	HOXA1	1
7:26968875:C:T	BIOSQTL	BIOS_eQTL_geneLevel	ENSG00000105991	T	1.1638e-12	7.10972	0	C	-	7	26968875	HOXA1	1
7:26968875:C:T	BIOSQTL	BIOS_eQTL_geneLevel	ENSG00000105996	T	2.72879e-123	23.6146	0	C	-	7	26968875	HOXA2	1
7:26968875:C:T	BIOSQTL	BIOS_eQTL_geneLevel	ENSG00000105997	T	1.75198e-39	13.1479	0	C	-	7	26968875	HOXA3	1
7:26973521:C:G	BIOSQTL	BIOS_eQTL_geneLevel	ENSG00000005020	G	8.33355e-32	11.7361	0	NA	NA	7	26973521	SKAP2	1
7:26973521:C:G	BIOSQTL	BIOS_eQTL_geneLevel	ENSG00000078399	G	7.03793e-05	-3.97481	0.0393813	NA	NA	7	26973521	HOXA9	1
7:26973521:C:G	BIOSQTL	BIOS_eQTL_geneLevel	ENSG00000105991	G	1.25469e-06	4.847	0.00106233	NA	NA	7	26973521	HOXA1	1
7:26973521:C:G	BIOSQTL	BIOS_eQTL_geneLevel	ENSG00000105991	G	5.56867e-16	8.09851	0	NA	NA	7	26973521	HOXA1	1
7:26973521:C:G	BIOSQTL	BIOS_eQTL_geneLevel	ENSG00000105996	G	5.81659e-113	22.5871	0	NA	NA	7	26973521	HOXA2	1
7:26973521:C:G	BIOSQTL	BIOS_eQTL_geneLevel	ENSG00000105997	G	3.66638e-36	12.5565	0	NA	NA	7	26973521	HOXA3	1
7:26973521:C:G	BIOSQTL	BIOS_eQTL_geneLevel	ENSG00000257184	G	7.03793e-05	-3.97481	0.0393813	NA	NA	7	26973521	RP1-170O19.20	1
7:26975038:A:C	BIOSQTL	BIOS_eQTL_geneLevel	ENSG00000005020	C	2.29503e-35	12.4106	0	A	-	7	26975038	SKAP2	1
7:26975038:A:C	BIOSQTL	BIOS_eQTL_geneLevel	ENSG00000078399	C	1.36386e-05	-4.34948	0.00911617	A	+	7	26975038	HOXA9	1
7:26975038:A:C	BIOSQTL	BIOS_eQTL_geneLevel	ENSG00000105991	C	1.44841e-07	5.25902	8.8388e-05	A	-	7	26975038	HOXA1	1
7:26975038:A:C	BIOSQTL	BIOS_eQTL_geneLevel	ENSG00000105991	C	4.39777e-18	8.66811	0	A	-	7	26975038	HOXA1	1
7:26975038:A:C	BIOSQTL	BIOS_eQTL_geneLevel	ENSG00000105996	C	5.0031e-124	23.6863	0	A	-	7	26975038	HOXA2	1
7:26975038:A:C	BIOSQTL	BIOS_eQTL_geneLevel	ENSG00000105997	C	8.79683e-40	13.2	0	A	-	7	26975038	HOXA3	1
7:26975038:A:C	BIOSQTL	BIOS_eQTL_geneLevel	ENSG00000257184	C	1.36386e-05	-4.34948	0.00911617	A	+	7	26975038	RP1-170O19.20	1
7:26976725:A:G	BIOSQTL	BIOS_eQTL_geneLevel	ENSG00000005020	G	8.33355e-32	11.7361	0	A	-	7	26976725	SKAP2	1
7:26976725:A:G	BIOSQTL	BIOS_eQTL_geneLevel	ENSG00000078399	G	7.03793e-05	-3.97481	0.0393813	A	+	7	26976725	HOXA9	1
7:26976725:A:G	BIOSQTL	BIOS_eQTL_geneLevel	ENSG00000105991	G	1.25469e-06	4.847	0.00106233	A	-	7	26976725	HOXA1	1
7:26976725:A:G	BIOSQTL	BIOS_eQTL_geneLevel	ENSG00000105991	G	5.56867e-16	8.09851	0	A	-	7	26976725	HOXA1	1
7:26976725:A:G	BIOSQTL	BIOS_eQTL_geneLevel	ENSG00000105996	G	5.81659e-113	22.5871	0	A	-	7	26976725	HOXA2	1
7:26976725:A:G	BIOSQTL	BIOS_eQTL_geneLevel	ENSG00000105997	G	3.66638e-36	12.5565	0	A	-	7	26976725	HOXA3	1
7:26976725:A:G	BIOSQTL	BIOS_eQTL_geneLevel	ENSG00000257184	G	7.03793e-05	-3.97481	0.0393813	A	+	7	26976725	RP1-170O19.20	1
7:26976830:A:G	BIOSQTL	BIOS_eQTL_geneLevel	ENSG00000005020	A	8.33355e-32	11.7361	0	G	-	7	26976830	SKAP2	1
7:26976830:A:G	BIOSQTL	BIOS_eQTL_geneLevel	ENSG00000078399	A	7.03793e-05	-3.97481	0.0393813	G	+	7	26976830	HOXA9	1
7:26976830:A:G	BIOSQTL	BIOS_eQTL_geneLevel	ENSG00000105991	A	1.25469e-06	4.847	0.00106233	G	-	7	26976830	HOXA1	1
7:26976830:A:G	BIOSQTL	BIOS_eQTL_geneLevel	ENSG00000105991	A	5.56867e-16	8.09851	0	G	-	7	26976830	HOXA1	1
7:26976830:A:G	BIOSQTL	BIOS_eQTL_geneLevel	ENSG00000105996	A	5.81659e-113	22.5871	0	G	-	7	26976830	HOXA2	1
7:26976830:A:G	BIOSQTL	BIOS_eQTL_geneLevel	ENSG00000105997	A	3.66638e-36	12.5565	0	G	-	7	26976830	HOXA3	1
7:26976830:A:G	BIOSQTL	BIOS_eQTL_geneLevel	ENSG00000257184	A	7.03793e-05	-3.97481	0.0393813	G	+	7	26976830	RP1-170O19.20	1
7:26977192:A:G	BIOSQTL	BIOS_eQTL_geneLevel	ENSG00000005020	A	8.33355e-32	11.7361	0	G	-	7	26977192	SKAP2	1
7:26977192:A:G	BIOSQTL	BIOS_eQTL_geneLevel	ENSG00000078399	A	7.03793e-05	-3.97481	0.0393813	G	+	7	26977192	HOXA9	1
7:26977192:A:G	BIOSQTL	BIOS_eQTL_geneLevel	ENSG00000105991	A	1.25469e-06	4.847	0.00106233	G	-	7	26977192	HOXA1	1
7:26977192:A:G	BIOSQTL	BIOS_eQTL_geneLevel	ENSG00000105991	A	5.56867e-16	8.09851	0	G	-	7	26977192	HOXA1	1
7:26977192:A:G	BIOSQTL	BIOS_eQTL_geneLevel	ENSG00000105996	A	5.81659e-113	22.5871	0	G	-	7	26977192	HOXA2	1
7:26977192:A:G	BIOSQTL	BIOS_eQTL_geneLevel	ENSG00000105997	A	3.66638e-36	12.5565	0	G	-	7	26977192	HOXA3	1
7:26977192:A:G	BIOSQTL	BIOS_eQTL_geneLevel	ENSG00000257184	A	7.03793e-05	-3.97481	0.0393813	G	+	7	26977192	RP1-170O19.20	1
7:26981264:A:C	BIOSQTL	BIOS_eQTL_geneLevel	ENSG00000005020	A	1.38492e-30	11.4958	0	C	-	7	26981264	SKAP2	1
7:26981264:A:C	BIOSQTL	BIOS_eQTL_geneLevel	ENSG00000078399	A	4.87375e-05	-4.06148	0.0285187	C	+	7	26981264	HOXA9	1
7:26981264:A:C	BIOSQTL	BIOS_eQTL_geneLevel	ENSG00000105991	A	1.72355e-06	4.78353	0.00136237	C	-	7	26981264	HOXA1	1
7:26981264:A:C	BIOSQTL	BIOS_eQTL_geneLevel	ENSG00000105991	A	1.56127e-15	7.97216	0	C	-	7	26981264	HOXA1	1
7:26981264:A:C	BIOSQTL	BIOS_eQTL_geneLevel	ENSG00000105996	A	3.51164e-107	21.991	0	C	-	7	26981264	HOXA2	1
7:26981264:A:C	BIOSQTL	BIOS_eQTL_geneLevel	ENSG00000105997	A	1.22609e-36	12.6429	0	C	-	7	26981264	HOXA3	1
7:26981264:A:C	BIOSQTL	BIOS_eQTL_geneLevel	ENSG00000257184	A	4.87375e-05	-4.06148	0.0285187	C	+	7	26981264	RP1-170O19.20	1
7:26983659:C:T	BIOSQTL	BIOS_eQTL_geneLevel	ENSG00000005020	C	5.95663e-45	14.0683	0	T	-	7	26983659	SKAP2	1
7:26983659:C:T	BIOSQTL	BIOS_eQTL_geneLevel	ENSG00000078399	C	1.72035e-05	-4.29824	0.0112023	T	+	7	26983659	HOXA9	1
7:26983659:C:T	BIOSQTL	BIOS_eQTL_geneLevel	ENSG00000105991	C	1.59779e-06	4.79862	0.00132443	T	-	7	26983659	HOXA1	1
7:26983659:C:T	BIOSQTL	BIOS_eQTL_geneLevel	ENSG00000105991	C	1.25424e-14	7.71057	0	T	-	7	26983659	HOXA1	1
7:26983659:C:T	BIOSQTL	BIOS_eQTL_geneLevel	ENSG00000105996	C	4.16701e-130	24.2692	0	T	-	7	26983659	HOXA2	1
7:26983659:C:T	BIOSQTL	BIOS_eQTL_geneLevel	ENSG00000105997	C	8.57429e-42	13.5444	0	T	-	7	26983659	HOXA3	1
7:26983659:C:T	BIOSQTL	BIOS_eQTL_geneLevel	ENSG00000257184	C	1.72035e-05	-4.29824	0.0112023	T	+	7	26983659	RP1-170O19.20	1
7:26985815:A:G	BIOSQTL	BIOS_eQTL_geneLevel	ENSG00000005020	G	5.95663e-45	14.0683	0	A	-	7	26985815	SKAP2	1
7:26985815:A:G	BIOSQTL	BIOS_eQTL_geneLevel	ENSG00000078399	G	1.72035e-05	-4.29824	0.0112023	A	+	7	26985815	HOXA9	1
7:26985815:A:G	BIOSQTL	BIOS_eQTL_geneLevel	ENSG00000105991	G	1.59779e-06	4.79862	0.00132443	A	-	7	26985815	HOXA1	1
7:26985815:A:G	BIOSQTL	BIOS_eQTL_geneLevel	ENSG00000105991	G	1.25424e-14	7.71057	0	A	-	7	26985815	HOXA1	1
7:26985815:A:G	BIOSQTL	BIOS_eQTL_geneLevel	ENSG00000105996	G	4.16701e-130	24.2692	0	A	-	7	26985815	HOXA2	1
7:26985815:A:G	BIOSQTL	BIOS_eQTL_geneLevel	ENSG00000105997	G	8.57429e-42	13.5444	0	A	-	7	26985815	HOXA3	1
7:26985815:A:G	BIOSQTL	BIOS_eQTL_geneLevel	ENSG00000257184	G	1.72035e-05	-4.29824	0.0112023	A	+	7	26985815	RP1-170O19.20	1
7:26990816:A:G	BIOSQTL	BIOS_eQTL_geneLevel	ENSG00000005020	G	1.565e-36	12.6237	0	A	-	7	26990816	SKAP2	1
7:26990816:A:G	BIOSQTL	BIOS_eQTL_geneLevel	ENSG00000078399	G	1.7188e-05	-4.2984	0.0111981	A	+	7	26990816	HOXA9	1
7:26990816:A:G	BIOSQTL	BIOS_eQTL_geneLevel	ENSG00000105991	G	6.43041e-08	5.40641	5.63444e-05	A	-	7	26990816	HOXA1	1
7:26990816:A:G	BIOSQTL	BIOS_eQTL_geneLevel	ENSG00000105991	G	1.1446e-18	8.82018	0	A	-	7	26990816	HOXA1	1
7:26990816:A:G	BIOSQTL	BIOS_eQTL_geneLevel	ENSG00000105996	G	1.36931e-126	23.9337	0	A	-	7	26990816	HOXA2	1
7:26990816:A:G	BIOSQTL	BIOS_eQTL_geneLevel	ENSG00000105997	G	3.94896e-40	13.2602	0	A	-	7	26990816	HOXA3	1
7:26990816:A:G	BIOSQTL	BIOS_eQTL_geneLevel	ENSG00000257184	G	1.7188e-05	-4.2984	0.0111981	A	+	7	26990816	RP1-170O19.20	1
7:26993636:A:G	BIOSQTL	BIOS_eQTL_geneLevel	ENSG00000005020	A	1.22385e-32	11.8973	0	G	-	7	26993636	SKAP2	1
7:26993636:A:G	BIOSQTL	BIOS_eQTL_geneLevel	ENSG00000078399	A	8.38224e-05	-3.93304	0.0458208	G	+	7	26993636	HOXA9	1
7:26993636:A:G	BIOSQTL	BIOS_eQTL_geneLevel	ENSG00000105991	A	1.16676e-06	4.86122	0.000996452	G	-	7	26993636	HOXA1	1
7:26993636:A:G	BIOSQTL	BIOS_eQTL_geneLevel	ENSG00000105991	A	3.88801e-16	8.14205	0	G	-	7	26993636	HOXA1	1
7:26993636:A:G	BIOSQTL	BIOS_eQTL_geneLevel	ENSG00000105996	A	5.83209e-114	22.6886	0	G	-	7	26993636	HOXA2	1
7:26993636:A:G	BIOSQTL	BIOS_eQTL_geneLevel	ENSG00000105997	A	2.46447e-36	12.5879	0	G	-	7	26993636	HOXA3	1
7:26993636:A:G	BIOSQTL	BIOS_eQTL_geneLevel	ENSG00000257184	A	8.38224e-05	-3.93304	0.0458208	G	+	7	26993636	RP1-170O19.20	1
7:26996402:G:T	BIOSQTL	BIOS_eQTL_geneLevel	ENSG00000005020	T	8.97197e-45	14.0393	0	G	-	7	26996402	SKAP2	1
7:26996402:G:T	BIOSQTL	BIOS_eQTL_geneLevel	ENSG00000078399	T	1.58882e-05	-4.31593	0.0103507	G	+	7	26996402	HOXA9	1
7:26996402:G:T	BIOSQTL	BIOS_eQTL_geneLevel	ENSG00000105991	T	1.83314e-06	4.7711	0.00144189	G	-	7	26996402	HOXA1	1
7:26996402:G:T	BIOSQTL	BIOS_eQTL_geneLevel	ENSG00000105991	T	1.11853e-14	7.72512	0	G	-	7	26996402	HOXA1	1
7:26996402:G:T	BIOSQTL	BIOS_eQTL_geneLevel	ENSG00000105996	T	6.20745e-130	24.2527	0	G	-	7	26996402	HOXA2	1
7:26996402:G:T	BIOSQTL	BIOS_eQTL_geneLevel	ENSG00000105997	T	1.26864e-41	13.5155	0	G	-	7	26996402	HOXA3	1
7:26996402:G:T	BIOSQTL	BIOS_eQTL_geneLevel	ENSG00000257184	T	1.58882e-05	-4.31593	0.0103507	G	+	7	26996402	RP1-170O19.20	1
7:27003454:C:G	BIOSQTL	BIOS_eQTL_geneLevel	ENSG00000005020	C	1.37712e-44	14.0089	0	G	-	7	27003454	SKAP2	1
7:27003454:C:G	BIOSQTL	BIOS_eQTL_geneLevel	ENSG00000078399	C	1.48974e-05	-4.33014	0.00982778	G	+	7	27003454	HOXA9	1
7:27003454:C:G	BIOSQTL	BIOS_eQTL_geneLevel	ENSG00000105991	C	1.96881e-06	4.75678	0.0015357	G	-	7	27003454	HOXA1	1
7:27003454:C:G	BIOSQTL	BIOS_eQTL_geneLevel	ENSG00000105991	C	1.03078e-14	7.73553	0	G	-	7	27003454	HOXA1	1
7:27003454:C:G	BIOSQTL	BIOS_eQTL_geneLevel	ENSG00000105996	C	1.466e-129	24.2173	0	G	-	7	27003454	HOXA2	1
7:27003454:C:G	BIOSQTL	BIOS_eQTL_geneLevel	ENSG00000105997	C	2.36782e-41	13.4694	0	G	-	7	27003454	HOXA3	1
7:27003454:C:G	BIOSQTL	BIOS_eQTL_geneLevel	ENSG00000257184	C	1.48974e-05	-4.33014	0.00982778	G	+	7	27003454	RP1-170O19.20	1
7:27013863:C:T	BIOSQTL	BIOS_eQTL_geneLevel	ENSG00000005020	C	2.27722e-38	12.9524	0	T	-	7	27013863	SKAP2	1
7:27013863:C:T	BIOSQTL	BIOS_eQTL_geneLevel	ENSG00000078399	C	6.3988e-05	-3.99744	0.0364007	T	+	7	27013863	HOXA9	1
7:27013863:C:T	BIOSQTL	BIOS_eQTL_geneLevel	ENSG00000105991	C	1.67742e-05	4.30405	0.0109258	T	-	7	27013863	HOXA1	1
7:27013863:C:T	BIOSQTL	BIOS_eQTL_geneLevel	ENSG00000105991	C	1.02283e-12	7.12759	0	T	-	7	27013863	HOXA1	1
7:27013863:C:T	BIOSQTL	BIOS_eQTL_geneLevel	ENSG00000105996	C	3.88965e-115	22.8072	0	T	-	7	27013863	HOXA2	1
7:27013863:C:T	BIOSQTL	BIOS_eQTL_geneLevel	ENSG00000105997	C	2.99206e-37	12.7532	0	T	-	7	27013863	HOXA3	1
7:27013863:C:T	BIOSQTL	BIOS_eQTL_geneLevel	ENSG00000257184	C	6.3988e-05	-3.99744	0.0364007	T	+	7	27013863	RP1-170O19.20	1
7:27014214:C:T	BIOSQTL	BIOS_eQTL_geneLevel	ENSG00000005020	C	2.70431e-38	12.9393	0	T	-	7	27014214	SKAP2	1
7:27014214:C:T	BIOSQTL	BIOS_eQTL_geneLevel	ENSG00000078399	C	2.52895e-05	-4.21206	0.0157287	T	+	7	27014214	HOXA9	1
7:27014214:C:T	BIOSQTL	BIOS_eQTL_geneLevel	ENSG00000105991	C	1.62812e-05	4.31069	0.0106081	T	-	7	27014214	HOXA1	1
7:27014214:C:T	BIOSQTL	BIOS_eQTL_geneLevel	ENSG00000105991	C	8.93431e-13	7.14606	0	T	-	7	27014214	HOXA1	1
7:27014214:C:T	BIOSQTL	BIOS_eQTL_geneLevel	ENSG00000105996	C	1.16002e-116	22.9605	0	T	-	7	27014214	HOXA2	1
7:27014214:C:T	BIOSQTL	BIOS_eQTL_geneLevel	ENSG00000105997	C	1.74992e-38	12.9728	0	T	-	7	27014214	HOXA3	1
7:27014214:C:T	BIOSQTL	BIOS_eQTL_geneLevel	ENSG00000257184	C	2.52895e-05	-4.21206	0.0157287	T	+	7	27014214	RP1-170O19.20	1
7:27014988:G:T	BIOSQTL	BIOS_eQTL_geneLevel	ENSG00000005020	G	2.27722e-38	12.9524	0	T	-	7	27014988	SKAP2	1
7:27014988:G:T	BIOSQTL	BIOS_eQTL_geneLevel	ENSG00000078399	G	6.3988e-05	-3.99744	0.0364007	T	+	7	27014988	HOXA9	1
7:27014988:G:T	BIOSQTL	BIOS_eQTL_geneLevel	ENSG00000105991	G	1.67742e-05	4.30405	0.0109258	T	-	7	27014988	HOXA1	1
7:27014988:G:T	BIOSQTL	BIOS_eQTL_geneLevel	ENSG00000105991	G	1.02283e-12	7.12759	0	T	-	7	27014988	HOXA1	1
7:27014988:G:T	BIOSQTL	BIOS_eQTL_geneLevel	ENSG00000105996	G	3.88965e-115	22.8072	0	T	-	7	27014988	HOXA2	1
7:27014988:G:T	BIOSQTL	BIOS_eQTL_geneLevel	ENSG00000105997	G	2.99206e-37	12.7532	0	T	-	7	27014988	HOXA3	1
7:27014988:G:T	BIOSQTL	BIOS_eQTL_geneLevel	ENSG00000257184	G	6.3988e-05	-3.99744	0.0364007	T	+	7	27014988	RP1-170O19.20	1
7:27015679:C:T	BIOSQTL	BIOS_eQTL_geneLevel	ENSG00000005020	T	2.27722e-38	12.9524	0	C	-	7	27015679	SKAP2	1
7:27015679:C:T	BIOSQTL	BIOS_eQTL_geneLevel	ENSG00000078399	T	6.3988e-05	-3.99744	0.0364007	C	+	7	27015679	HOXA9	1
7:27015679:C:T	BIOSQTL	BIOS_eQTL_geneLevel	ENSG00000105991	T	1.67742e-05	4.30405	0.0109258	C	-	7	27015679	HOXA1	1
7:27015679:C:T	BIOSQTL	BIOS_eQTL_geneLevel	ENSG00000105991	T	1.02283e-12	7.12759	0	C	-	7	27015679	HOXA1	1
7:27015679:C:T	BIOSQTL	BIOS_eQTL_geneLevel	ENSG00000105996	T	3.88965e-115	22.8072	0	C	-	7	27015679	HOXA2	1
7:27015679:C:T	BIOSQTL	BIOS_eQTL_geneLevel	ENSG00000105997	T	2.99206e-37	12.7532	0	C	-	7	27015679	HOXA3	1
7:27015679:C:T	BIOSQTL	BIOS_eQTL_geneLevel	ENSG00000257184	T	6.3988e-05	-3.99744	0.0364007	C	+	7	27015679	RP1-170O19.20	1
7:27016449:A:C	BIOSQTL	BIOS_eQTL_geneLevel	ENSG00000005020	A	2.27722e-38	12.9524	0	C	-	7	27016449	SKAP2	1
7:27016449:A:C	BIOSQTL	BIOS_eQTL_geneLevel	ENSG00000078399	A	6.3988e-05	-3.99744	0.0364007	C	+	7	27016449	HOXA9	1
7:27016449:A:C	BIOSQTL	BIOS_eQTL_geneLevel	ENSG00000105991	A	1.67742e-05	4.30405	0.0109258	C	-	7	27016449	HOXA1	1
7:27016449:A:C	BIOSQTL	BIOS_eQTL_geneLevel	ENSG00000105991	A	1.02283e-12	7.12759	0	C	-	7	27016449	HOXA1	1
7:27016449:A:C	BIOSQTL	BIOS_eQTL_geneLevel	ENSG00000105996	A	3.88965e-115	22.8072	0	C	-	7	27016449	HOXA2	1
7:27016449:A:C	BIOSQTL	BIOS_eQTL_geneLevel	ENSG00000105997	A	2.99206e-37	12.7532	0	C	-	7	27016449	HOXA3	1
7:27016449:A:C	BIOSQTL	BIOS_eQTL_geneLevel	ENSG00000257184	A	6.3988e-05	-3.99744	0.0364007	C	+	7	27016449	RP1-170O19.20	1
7:27017330:A:G	BIOSQTL	BIOS_eQTL_geneLevel	ENSG00000005020	A	1.44722e-30	11.492	0	G	-	7	27017330	SKAP2	1
7:27017330:A:G	BIOSQTL	BIOS_eQTL_geneLevel	ENSG00000078399	A	6.09764e-05	-4.00888	0.0348429	G	+	7	27017330	HOXA9	1
7:27017330:A:G	BIOSQTL	BIOS_eQTL_geneLevel	ENSG00000105991	A	1.12847e-06	4.86797	0.000965906	G	-	7	27017330	HOXA1	1
7:27017330:A:G	BIOSQTL	BIOS_eQTL_geneLevel	ENSG00000105991	A	1.61607e-16	8.24774	0	G	-	7	27017330	HOXA1	1
7:27017330:A:G	BIOSQTL	BIOS_eQTL_geneLevel	ENSG00000105996	A	2.10956e-112	22.5302	0	G	-	7	27017330	HOXA2	1
7:27017330:A:G	BIOSQTL	BIOS_eQTL_geneLevel	ENSG00000105997	A	1.0428e-35	12.4735	0	G	-	7	27017330	HOXA3	1
7:27017330:A:G	BIOSQTL	BIOS_eQTL_geneLevel	ENSG00000257184	A	6.09764e-05	-4.00888	0.0348429	G	+	7	27017330	RP1-170O19.20	1
7:27017870:A:G	BIOSQTL	BIOS_eQTL_geneLevel	ENSG00000005020	A	2.27722e-38	12.9524	0	G	-	7	27017870	SKAP2	1
7:27017870:A:G	BIOSQTL	BIOS_eQTL_geneLevel	ENSG00000078399	A	6.3988e-05	-3.99744	0.0364007	G	+	7	27017870	HOXA9	1
7:27017870:A:G	BIOSQTL	BIOS_eQTL_geneLevel	ENSG00000105991	A	1.67742e-05	4.30405	0.0109258	G	-	7	27017870	HOXA1	1
7:27017870:A:G	BIOSQTL	BIOS_eQTL_geneLevel	ENSG00000105991	A	1.02283e-12	7.12759	0	G	-	7	27017870	HOXA1	1
7:27017870:A:G	BIOSQTL	BIOS_eQTL_geneLevel	ENSG00000105996	A	2.58937e-115	22.825	0	G	-	7	27017870	HOXA2	1
7:27017870:A:G	BIOSQTL	BIOS_eQTL_geneLevel	ENSG00000105997	A	2.99206e-37	12.7532	0	G	-	7	27017870	HOXA3	1
7:27017870:A:G	BIOSQTL	BIOS_eQTL_geneLevel	ENSG00000257184	A	6.3988e-05	-3.99744	0.0364007	G	+	7	27017870	RP1-170O19.20	1
7:27022420:C:T	BIOSQTL	BIOS_eQTL_geneLevel	ENSG00000005020	C	1.87276e-38	12.9674	0	T	-	7	27022420	SKAP2	1
7:27022420:C:T	BIOSQTL	BIOS_eQTL_geneLevel	ENSG00000078399	C	6.3988e-05	-3.99744	0.0364007	T	+	7	27022420	HOXA9	1
7:27022420:C:T	BIOSQTL	BIOS_eQTL_geneLevel	ENSG00000105991	C	1.57307e-05	4.31829	0.010279	T	-	7	27022420	HOXA1	1
7:27022420:C:T	BIOSQTL	BIOS_eQTL_geneLevel	ENSG00000105991	C	8.28232e-13	7.15648	0	T	-	7	27022420	HOXA1	1
7:27022420:C:T	BIOSQTL	BIOS_eQTL_geneLevel	ENSG00000105996	C	2.58937e-115	22.825	0	T	-	7	27022420	HOXA2	1
7:27022420:C:T	BIOSQTL	BIOS_eQTL_geneLevel	ENSG00000105997	C	2.99206e-37	12.7532	0	T	-	7	27022420	HOXA3	1
7:27022420:C:T	BIOSQTL	BIOS_eQTL_geneLevel	ENSG00000257184	C	6.3988e-05	-3.99744	0.0364007	T	+	7	27022420	RP1-170O19.20	1
7:27023064:C:G	BIOSQTL	BIOS_eQTL_geneLevel	ENSG00000005020	C	1.53979e-38	12.9824	0	G	-	7	27023064	SKAP2	1
7:27023064:C:G	BIOSQTL	BIOS_eQTL_geneLevel	ENSG00000078399	C	6.02575e-05	-4.01177	0.0345085	G	+	7	27023064	HOXA9	1
7:27023064:C:G	BIOSQTL	BIOS_eQTL_geneLevel	ENSG00000105991	C	1.47493e-05	4.3325	0.00974702	G	-	7	27023064	HOXA1	1
7:27023064:C:G	BIOSQTL	BIOS_eQTL_geneLevel	ENSG00000105991	C	8.28232e-13	7.15648	0	G	-	7	27023064	HOXA1	1
7:27023064:C:G	BIOSQTL	BIOS_eQTL_geneLevel	ENSG00000105996	C	2.58937e-115	22.825	0	G	-	7	27023064	HOXA2	1
7:27023064:C:G	BIOSQTL	BIOS_eQTL_geneLevel	ENSG00000105997	C	2.99206e-37	12.7532	0	G	-	7	27023064	HOXA3	1
7:27023064:C:G	BIOSQTL	BIOS_eQTL_geneLevel	ENSG00000257184	C	6.02575e-05	-4.01177	0.0345085	G	+	7	27023064	RP1-170O19.20	1
7:27023422:C:T	BIOSQTL	BIOS_eQTL_geneLevel	ENSG00000005020	T	1.26574e-38	12.9974	0	C	-	7	27023422	SKAP2	1
7:27023422:C:T	BIOSQTL	BIOS_eQTL_geneLevel	ENSG00000078399	T	5.66855e-05	-4.0261	0.0327487	C	+	7	27023422	HOXA9	1
7:27023422:C:T	BIOSQTL	BIOS_eQTL_geneLevel	ENSG00000105991	T	1.47493e-05	4.3325	0.00974702	C	-	7	27023422	HOXA1	1
7:27023422:C:T	BIOSQTL	BIOS_eQTL_geneLevel	ENSG00000105991	T	7.45608e-13	7.17085	0	C	-	7	27023422	HOXA1	1
7:27023422:C:T	BIOSQTL	BIOS_eQTL_geneLevel	ENSG00000105996	T	1.72322e-115	22.8428	0	C	-	7	27023422	HOXA2	1
7:27023422:C:T	BIOSQTL	BIOS_eQTL_geneLevel	ENSG00000105997	T	2.99206e-37	12.7532	0	C	-	7	27023422	HOXA3	1
7:27023422:C:T	BIOSQTL	BIOS_eQTL_geneLevel	ENSG00000257184	T	5.66855e-05	-4.0261	0.0327487	C	+	7	27023422	RP1-170O19.20	1
7:27026872:A:C	BIOSQTL	BIOS_eQTL_geneLevel	ENSG00000005020	C	1.38172e-30	11.4962	0	A	-	7	27026872	SKAP2	1
7:27026872:A:C	BIOSQTL	BIOS_eQTL_geneLevel	ENSG00000078399	C	5.83961e-05	-4.01911	0.0336007	A	+	7	27026872	HOXA9	1
7:27026872:A:C	BIOSQTL	BIOS_eQTL_geneLevel	ENSG00000105991	C	1.04909e-06	4.88229	0.000920791	A	-	7	27026872	HOXA1	1
7:27026872:A:C	BIOSQTL	BIOS_eQTL_geneLevel	ENSG00000105991	C	1.48134e-16	8.25819	0	A	-	7	27026872	HOXA1	1
7:27026872:A:C	BIOSQTL	BIOS_eQTL_geneLevel	ENSG00000105996	C	2.10956e-112	22.5302	0	A	-	7	27026872	HOXA2	1
7:27026872:A:C	BIOSQTL	BIOS_eQTL_geneLevel	ENSG00000105997	C	8.21379e-36	12.4925	0	A	-	7	27026872	HOXA3	1
7:27026872:A:C	BIOSQTL	BIOS_eQTL_geneLevel	ENSG00000257184	C	5.83961e-05	-4.01911	0.0336007	A	+	7	27026872	RP1-170O19.20	1
7:27029420:C:T	BIOSQTL	BIOS_eQTL_geneLevel	ENSG00000005020	C	1.44722e-30	11.492	0	T	-	7	27029420	SKAP2	1
7:27029420:C:T	BIOSQTL	BIOS_eQTL_geneLevel	ENSG00000078399	C	5.40469e-05	-4.03736	0.0312075	T	+	7	27029420	HOXA9	1
7:27029420:C:T	BIOSQTL	BIOS_eQTL_geneLevel	ENSG00000105991	C	1.12733e-06	4.86807	0.000965906	T	-	7	27029420	HOXA1	1
7:27029420:C:T	BIOSQTL	BIOS_eQTL_geneLevel	ENSG00000105991	C	1.43012e-16	8.26228	0	T	-	7	27029420	HOXA1	1
7:27029420:C:T	BIOSQTL	BIOS_eQTL_geneLevel	ENSG00000105996	C	2.32984e-112	22.5258	0	T	-	7	27029420	HOXA2	1
7:27029420:C:T	BIOSQTL	BIOS_eQTL_geneLevel	ENSG00000105997	C	9.10539e-36	12.4843	0	T	-	7	27029420	HOXA3	1
7:27029420:C:T	BIOSQTL	BIOS_eQTL_geneLevel	ENSG00000257184	C	5.40469e-05	-4.03736	0.0312075	T	+	7	27029420	RP1-170O19.20	1
7:27030482:G:T	BIOSQTL	BIOS_eQTL_geneLevel	ENSG00000005020	G	4.43142e-38	12.9013	0	T	-	7	27030482	SKAP2	1
7:27030482:G:T	BIOSQTL	BIOS_eQTL_geneLevel	ENSG00000078399	G	7.12119e-05	-3.97214	0.0397922	T	+	7	27030482	HOXA9	1
7:27030482:G:T	BIOSQTL	BIOS_eQTL_geneLevel	ENSG00000105991	G	1.07753e-05	4.40108	0.00735045	T	-	7	27030482	HOXA1	1
7:27030482:G:T	BIOSQTL	BIOS_eQTL_geneLevel	ENSG00000105991	G	5.56241e-13	7.21083	0	T	-	7	27030482	HOXA1	1
7:27030482:G:T	BIOSQTL	BIOS_eQTL_geneLevel	ENSG00000105996	G	2.43989e-115	22.8277	0	T	-	7	27030482	HOXA2	1
7:27030482:G:T	BIOSQTL	BIOS_eQTL_geneLevel	ENSG00000105997	G	6.32139e-38	12.874	0	T	-	7	27030482	HOXA3	1
7:27030482:G:T	BIOSQTL	BIOS_eQTL_geneLevel	ENSG00000257184	G	7.12119e-05	-3.97214	0.0397922	T	+	7	27030482	RP1-170O19.20	1
7:27034151:C:T	BIOSQTL	BIOS_eQTL_geneLevel	ENSG00000005020	C	1.59498e-30	11.4838	0	T	-	7	27034151	SKAP2	1
7:27034151:C:T	BIOSQTL	BIOS_eQTL_geneLevel	ENSG00000078399	C	5.40469e-05	-4.03736	0.0312075	T	+	7	27034151	HOXA9	1
7:27034151:C:T	BIOSQTL	BIOS_eQTL_geneLevel	ENSG00000105991	C	1.10474e-06	4.87205	0.000955963	T	-	7	27034151	HOXA1	1
7:27034151:C:T	BIOSQTL	BIOS_eQTL_geneLevel	ENSG00000105991	C	1.43012e-16	8.26228	0	T	-	7	27034151	HOXA1	1
7:27034151:C:T	BIOSQTL	BIOS_eQTL_geneLevel	ENSG00000105996	C	2.57306e-112	22.5214	0	T	-	7	27034151	HOXA2	1
7:27034151:C:T	BIOSQTL	BIOS_eQTL_geneLevel	ENSG00000105997	C	1.06128e-35	12.4722	0	T	-	7	27034151	HOXA3	1
7:27034151:C:T	BIOSQTL	BIOS_eQTL_geneLevel	ENSG00000257184	C	5.40469e-05	-4.03736	0.0312075	T	+	7	27034151	RP1-170O19.20	1
7:27041151:A:G	BIOSQTL	BIOS_eQTL_geneLevel	ENSG00000005020	G	5.21825e-38	12.8886	0	A	-	7	27041151	SKAP2	1
7:27041151:A:G	BIOSQTL	BIOS_eQTL_geneLevel	ENSG00000078399	G	5.03062e-05	-4.05413	0.0292674	A	+	7	27041151	HOXA9	1
7:27041151:A:G	BIOSQTL	BIOS_eQTL_geneLevel	ENSG00000105991	G	1.07753e-05	4.40108	0.00735045	A	-	7	27041151	HOXA1	1
7:27041151:A:G	BIOSQTL	BIOS_eQTL_geneLevel	ENSG00000105991	G	4.16772e-13	7.25015	0	A	-	7	27041151	HOXA1	1
7:27041151:A:G	BIOSQTL	BIOS_eQTL_geneLevel	ENSG00000105996	G	2.90894e-116	22.9206	0	A	-	7	27041151	HOXA2	1
7:27041151:A:G	BIOSQTL	BIOS_eQTL_geneLevel	ENSG00000105997	G	6.76166e-38	12.8688	0	A	-	7	27041151	HOXA3	1
7:27041151:A:G	BIOSQTL	BIOS_eQTL_geneLevel	ENSG00000257184	G	5.03062e-05	-4.05413	0.0292674	A	+	7	27041151	RP1-170O19.20	1
7:27044977:A:G	BIOSQTL	BIOS_eQTL_geneLevel	ENSG00000005020	A	1.92797e-30	11.4672	0	NA	NA	7	27044977	SKAP2	1
7:27044977:A:G	BIOSQTL	BIOS_eQTL_geneLevel	ENSG00000078399	A	5.40469e-05	-4.03736	0.0312075	NA	NA	7	27044977	HOXA9	1
7:27044977:A:G	BIOSQTL	BIOS_eQTL_geneLevel	ENSG00000105991	A	1.10474e-06	4.87205	0.000955963	NA	NA	7	27044977	HOXA1	1
7:27044977:A:G	BIOSQTL	BIOS_eQTL_geneLevel	ENSG00000105991	A	1.48134e-16	8.25819	0	NA	NA	7	27044977	HOXA1	1
7:27044977:A:G	BIOSQTL	BIOS_eQTL_geneLevel	ENSG00000105996	A	4.22616e-112	22.4994	0	NA	NA	7	27044977	HOXA2	1
7:27044977:A:G	BIOSQTL	BIOS_eQTL_geneLevel	ENSG00000105997	A	1.43753e-35	12.4478	0	NA	NA	7	27044977	HOXA3	1
7:27044977:A:G	BIOSQTL	BIOS_eQTL_geneLevel	ENSG00000257184	A	5.40469e-05	-4.03736	0.0312075	NA	NA	7	27044977	RP1-170O19.20	1
7:27046198:C:T	BIOSQTL	BIOS_eQTL_geneLevel	ENSG00000005020	T	1.92797e-30	11.4672	0	NA	NA	7	27046198	SKAP2	1
7:27046198:C:T	BIOSQTL	BIOS_eQTL_geneLevel	ENSG00000078399	T	5.40469e-05	-4.03736	0.0312075	NA	NA	7	27046198	HOXA9	1
7:27046198:C:T	BIOSQTL	BIOS_eQTL_geneLevel	ENSG00000105991	T	1.10474e-06	4.87205	0.000955963	NA	NA	7	27046198	HOXA1	1
7:27046198:C:T	BIOSQTL	BIOS_eQTL_geneLevel	ENSG00000105991	T	1.48134e-16	8.25819	0	NA	NA	7	27046198	HOXA1	1
7:27046198:C:T	BIOSQTL	BIOS_eQTL_geneLevel	ENSG00000105996	T	4.22616e-112	22.4994	0	NA	NA	7	27046198	HOXA2	1
7:27046198:C:T	BIOSQTL	BIOS_eQTL_geneLevel	ENSG00000105997	T	1.51518e-35	12.4438	0	NA	NA	7	27046198	HOXA3	1
7:27046198:C:T	BIOSQTL	BIOS_eQTL_geneLevel	ENSG00000257184	T	5.40469e-05	-4.03736	0.0312075	NA	NA	7	27046198	RP1-170O19.20	1
7:27058205:C:T	BIOSQTL	BIOS_eQTL_geneLevel	ENSG00000005020	T	2.47431e-37	12.768	0	C	-	7	27058205	SKAP2	1
7:27058205:C:T	BIOSQTL	BIOS_eQTL_geneLevel	ENSG00000078399	T	4.50745e-05	-4.07963	0.0265536	C	+	7	27058205	HOXA9	1
7:27058205:C:T	BIOSQTL	BIOS_eQTL_geneLevel	ENSG00000105991	T	1.35766e-05	4.3507	0.00907479	C	-	7	27058205	HOXA1	1
7:27058205:C:T	BIOSQTL	BIOS_eQTL_geneLevel	ENSG00000105991	T	2.37124e-13	7.32601	0	C	-	7	27058205	HOXA1	1
7:27058205:C:T	BIOSQTL	BIOS_eQTL_geneLevel	ENSG00000105996	T	8.47247e-116	22.874	0	C	-	7	27058205	HOXA2	1
7:27058205:C:T	BIOSQTL	BIOS_eQTL_geneLevel	ENSG00000105997	T	1.21577e-37	12.8233	0	C	-	7	27058205	HOXA3	1
7:27058205:C:T	BIOSQTL	BIOS_eQTL_geneLevel	ENSG00000257184	T	4.50745e-05	-4.07963	0.0265536	C	+	7	27058205	RP1-170O19.20	1
7:27065705:A:G	BIOSQTL	BIOS_eQTL_geneLevel	ENSG00000005020	G	1.28001e-30	11.5027	0	A	-	7	27065705	SKAP2	1
7:27065705:A:G	BIOSQTL	BIOS_eQTL_geneLevel	ENSG00000078399	G	5.6397e-05	-4.02721	0.0325521	A	+	7	27065705	HOXA9	1
7:27065705:A:G	BIOSQTL	BIOS_eQTL_geneLevel	ENSG00000105991	G	9.74099e-07	4.89694	0.000849725	A	-	7	27065705	HOXA1	1
7:27065705:A:G	BIOSQTL	BIOS_eQTL_geneLevel	ENSG00000105991	G	1.50384e-16	8.25639	0	A	-	7	27065705	HOXA1	1
7:27065705:A:G	BIOSQTL	BIOS_eQTL_geneLevel	ENSG00000105996	G	4.32251e-112	22.4983	0	A	-	7	27065705	HOXA2	1
7:27065705:A:G	BIOSQTL	BIOS_eQTL_geneLevel	ENSG00000105997	G	1.28099e-35	12.4571	0	A	-	7	27065705	HOXA3	1
7:27065705:A:G	BIOSQTL	BIOS_eQTL_geneLevel	ENSG00000257184	G	5.6397e-05	-4.02721	0.0325521	A	+	7	27065705	RP1-170O19.20	1
7:27065778:A:C	BIOSQTL	BIOS_eQTL_geneLevel	ENSG00000005020	C	1.28001e-30	11.5027	0	A	-	7	27065778	SKAP2	1
7:27065778:A:C	BIOSQTL	BIOS_eQTL_geneLevel	ENSG00000078399	C	5.6397e-05	-4.02721	0.0325521	A	+	7	27065778	HOXA9	1
7:27065778:A:C	BIOSQTL	BIOS_eQTL_geneLevel	ENSG00000105991	C	9.74099e-07	4.89694	0.000849725	A	-	7	27065778	HOXA1	1
7:27065778:A:C	BIOSQTL	BIOS_eQTL_geneLevel	ENSG00000105991	C	1.50384e-16	8.25639	0	A	-	7	27065778	HOXA1	1
7:27065778:A:C	BIOSQTL	BIOS_eQTL_geneLevel	ENSG00000105996	C	4.32251e-112	22.4983	0	A	-	7	27065778	HOXA2	1
7:27065778:A:C	BIOSQTL	BIOS_eQTL_geneLevel	ENSG00000105997	C	1.34686e-35	12.453	0	A	-	7	27065778	HOXA3	1
7:27065778:A:C	BIOSQTL	BIOS_eQTL_geneLevel	ENSG00000257184	C	5.6397e-05	-4.02721	0.0325521	A	+	7	27065778	RP1-170O19.20	1
7:27076202:C:T	BIOSQTL	BIOS_eQTL_geneLevel	ENSG00000005020	C	6.0984e-42	13.5693	0	T	-	7	27076202	SKAP2	1
7:27076202:C:T	BIOSQTL	BIOS_eQTL_geneLevel	ENSG00000078399	C	7.45116e-05	-3.96132	0.0414485	T	+	7	27076202	HOXA9	1
7:27076202:C:T	BIOSQTL	BIOS_eQTL_geneLevel	ENSG00000105991	C	1.38744e-06	4.8269	0.00116877	T	-	7	27076202	HOXA1	1
7:27076202:C:T	BIOSQTL	BIOS_eQTL_geneLevel	ENSG00000105991	C	1.26411e-14	7.70946	0	T	-	7	27076202	HOXA1	1
7:27076202:C:T	BIOSQTL	BIOS_eQTL_geneLevel	ENSG00000105996	C	3.47692e-119	23.2117	0	T	-	7	27076202	HOXA2	1
7:27076202:C:T	BIOSQTL	BIOS_eQTL_geneLevel	ENSG00000105997	C	2.4484e-40	13.296	0	T	-	7	27076202	HOXA3	1
7:27076202:C:T	BIOSQTL	BIOS_eQTL_geneLevel	ENSG00000257184	C	7.45116e-05	-3.96132	0.0414485	T	+	7	27076202	RP1-170O19.20	1
7:27076777:A:G	BIOSQTL	BIOS_eQTL_geneLevel	ENSG00000005020	G	6.94017e-30	11.3558	0	A	-	7	27076777	SKAP2	1
7:27076777:A:G	BIOSQTL	BIOS_eQTL_geneLevel	ENSG00000078399	G	4.5503e-05	-4.0775	0.0267956	A	+	7	27076777	HOXA9	1
7:27076777:A:G	BIOSQTL	BIOS_eQTL_geneLevel	ENSG00000105991	G	1.49727e-06	4.81162	0.00124903	A	-	7	27076777	HOXA1	1
7:27076777:A:G	BIOSQTL	BIOS_eQTL_geneLevel	ENSG00000105991	G	1.31289e-16	8.27243	0	A	-	7	27076777	HOXA1	1
7:27076777:A:G	BIOSQTL	BIOS_eQTL_geneLevel	ENSG00000105996	G	2.93952e-111	22.4132	0	A	-	7	27076777	HOXA2	1
7:27076777:A:G	BIOSQTL	BIOS_eQTL_geneLevel	ENSG00000105997	G	1.89323e-35	12.4259	0	A	-	7	27076777	HOXA3	1
7:27076777:A:G	BIOSQTL	BIOS_eQTL_geneLevel	ENSG00000257184	G	4.5503e-05	-4.0775	0.0267956	A	+	7	27076777	RP1-170O19.20	1
7:27094976:G:T	BIOSQTL	BIOS_eQTL_geneLevel	ENSG00000005020	T	2.18406e-30	11.4564	0	G	-	7	27094976	SKAP2	1
7:27094976:G:T	BIOSQTL	BIOS_eQTL_geneLevel	ENSG00000078399	T	5.24573e-05	-4.04438	0.0303825	G	+	7	27094976	HOXA9	1
7:27094976:G:T	BIOSQTL	BIOS_eQTL_geneLevel	ENSG00000105991	T	1.19298e-06	4.85688	0.00101158	G	-	7	27094976	HOXA1	1
7:27094976:G:T	BIOSQTL	BIOS_eQTL_geneLevel	ENSG00000105991	T	2.20453e-16	8.21054	0	G	-	7	27094976	HOXA1	1
7:27094976:G:T	BIOSQTL	BIOS_eQTL_geneLevel	ENSG00000105996	T	3.59781e-111	22.4041	0	G	-	7	27094976	HOXA2	1
7:27094976:G:T	BIOSQTL	BIOS_eQTL_geneLevel	ENSG00000105997	T	8.07048e-36	12.4938	0	G	-	7	27094976	HOXA3	1
7:27094976:G:T	BIOSQTL	BIOS_eQTL_geneLevel	ENSG00000257184	T	5.24573e-05	-4.04438	0.0303825	G	+	7	27094976	RP1-170O19.20	1
7:27099624:C:T	BIOSQTL	BIOS_eQTL_geneLevel	ENSG00000005020	C	2.44284e-34	12.2197	0	T	-	7	27099624	SKAP2	1
7:27099624:C:T	BIOSQTL	BIOS_eQTL_geneLevel	ENSG00000078399	C	5.97997e-05	-4.01348	0.0343031	T	+	7	27099624	HOXA9	1
7:27099624:C:T	BIOSQTL	BIOS_eQTL_geneLevel	ENSG00000105991	C	1.34358e-07	5.27295	8.30519e-05	T	-	7	27099624	HOXA1	1
7:27099624:C:T	BIOSQTL	BIOS_eQTL_geneLevel	ENSG00000105991	C	2.8567e-18	8.71713	0	T	-	7	27099624	HOXA1	1
7:27099624:C:T	BIOSQTL	BIOS_eQTL_geneLevel	ENSG00000105996	C	1.19033e-114	22.7583	0	T	-	7	27099624	HOXA2	1
7:27099624:C:T	BIOSQTL	BIOS_eQTL_geneLevel	ENSG00000105997	C	3.76264e-38	12.9139	0	T	-	7	27099624	HOXA3	1
7:27099624:C:T	BIOSQTL	BIOS_eQTL_geneLevel	ENSG00000257184	C	5.97997e-05	-4.01348	0.0343031	T	+	7	27099624	RP1-170O19.20	1
7:27103400:G:T	BIOSQTL	BIOS_eQTL_geneLevel	ENSG00000005020	T	1.06396e-29	11.3185	0	G	-	7	27103400	SKAP2	1
7:27103400:G:T	BIOSQTL	BIOS_eQTL_geneLevel	ENSG00000078399	T	4.64912e-05	-4.07255	0.0273187	G	+	7	27103400	HOXA9	1
7:27103400:G:T	BIOSQTL	BIOS_eQTL_geneLevel	ENSG00000105991	T	1.61381e-06	4.79666	0.0013292	G	-	7	27103400	HOXA1	1
7:27103400:G:T	BIOSQTL	BIOS_eQTL_geneLevel	ENSG00000105991	T	1.93569e-16	8.22612	0	G	-	7	27103400	HOXA1	1
7:27103400:G:T	BIOSQTL	BIOS_eQTL_geneLevel	ENSG00000105996	T	6.33258e-111	22.3789	0	G	-	7	27103400	HOXA2	1
7:27103400:G:T	BIOSQTL	BIOS_eQTL_geneLevel	ENSG00000105997	T	1.63338e-35	12.4377	0	G	-	7	27103400	HOXA3	1
7:27103400:G:T	BIOSQTL	BIOS_eQTL_geneLevel	ENSG00000257184	T	4.64912e-05	-4.07255	0.0273187	G	+	7	27103400	RP1-170O19.20	1
7:27105629:A:G	BIOSQTL	BIOS_eQTL_geneLevel	ENSG00000005020	G	6.08178e-42	13.5696	0	A	-	7	27105629	SKAP2	1
7:27105629:A:G	BIOSQTL	BIOS_eQTL_geneLevel	ENSG00000078399	G	7.58334e-05	-3.95712	0.0419648	A	+	7	27105629	HOXA9	1
7:27105629:A:G	BIOSQTL	BIOS_eQTL_geneLevel	ENSG00000105991	G	1.29187e-06	4.84105	0.00108775	A	-	7	27105629	HOXA1	1
7:27105629:A:G	BIOSQTL	BIOS_eQTL_geneLevel	ENSG00000105991	G	1.85066e-14	7.66077	0	A	-	7	27105629	HOXA1	1
7:27105629:A:G	BIOSQTL	BIOS_eQTL_geneLevel	ENSG00000105996	G	1.017e-118	23.1654	0	A	-	7	27105629	HOXA2	1
7:27105629:A:G	BIOSQTL	BIOS_eQTL_geneLevel	ENSG00000105997	G	1.69222e-40	13.3236	0	A	-	7	27105629	HOXA3	1
7:27105629:A:G	BIOSQTL	BIOS_eQTL_geneLevel	ENSG00000257184	G	7.58334e-05	-3.95712	0.0419648	A	+	7	27105629	RP1-170O19.20	1
7:27106474:C:T	BIOSQTL	BIOS_eQTL_geneLevel	ENSG00000005020	T	2.21322e-29	11.2541	0	C	-	7	27106474	SKAP2	1
7:27106474:C:T	BIOSQTL	BIOS_eQTL_geneLevel	ENSG00000078399	T	4.11369e-05	-4.10095	0.0245931	C	+	7	27106474	HOXA9	1
7:27106474:C:T	BIOSQTL	BIOS_eQTL_geneLevel	ENSG00000105991	T	1.99826e-06	4.75363	0.00155023	C	-	7	27106474	HOXA1	1
7:27106474:C:T	BIOSQTL	BIOS_eQTL_geneLevel	ENSG00000105991	T	1.93569e-16	8.22612	0	C	-	7	27106474	HOXA1	1
7:27106474:C:T	BIOSQTL	BIOS_eQTL_geneLevel	ENSG00000105996	T	1.49697e-110	22.3406	0	C	-	7	27106474	HOXA2	1
7:27106474:C:T	BIOSQTL	BIOS_eQTL_geneLevel	ENSG00000105997	T	2.39458e-35	12.4072	0	C	-	7	27106474	HOXA3	1
7:27106474:C:T	BIOSQTL	BIOS_eQTL_geneLevel	ENSG00000257184	T	4.11369e-05	-4.10095	0.0245931	C	+	7	27106474	RP1-170O19.20	1
7:27107459:A:T	BIOSQTL	BIOS_eQTL_geneLevel	ENSG00000005020	T	2.21322e-29	11.2541	0	A	-	7	27107459	SKAP2	1
7:27107459:A:T	BIOSQTL	BIOS_eQTL_geneLevel	ENSG00000078399	T	4.11369e-05	-4.10095	0.0245931	A	+	7	27107459	HOXA9	1
7:27107459:A:T	BIOSQTL	BIOS_eQTL_geneLevel	ENSG00000105991	T	1.99826e-06	4.75363	0.00155023	A	-	7	27107459	HOXA1	1
7:27107459:A:T	BIOSQTL	BIOS_eQTL_geneLevel	ENSG00000105991	T	2.00137e-16	8.22208	0	A	-	7	27107459	HOXA1	1
7:27107459:A:T	BIOSQTL	BIOS_eQTL_geneLevel	ENSG00000105996	T	1.49697e-110	22.3406	0	A	-	7	27107459	HOXA2	1
7:27107459:A:T	BIOSQTL	BIOS_eQTL_geneLevel	ENSG00000105997	T	2.39458e-35	12.4072	0	A	-	7	27107459	HOXA3	1
7:27107459:A:T	BIOSQTL	BIOS_eQTL_geneLevel	ENSG00000257184	T	4.11369e-05	-4.10095	0.0245931	A	+	7	27107459	RP1-170O19.20	1
7:27116431:C:T	BIOSQTL	BIOS_eQTL_geneLevel	ENSG00000005020	C	3.42901e-34	12.1921	0	T	-	7	27116431	SKAP2	1
7:27116431:C:T	BIOSQTL	BIOS_eQTL_geneLevel	ENSG00000078399	C	6.08217e-05	-4.00948	0.0347956	T	+	7	27116431	HOXA9	1
7:27116431:C:T	BIOSQTL	BIOS_eQTL_geneLevel	ENSG00000105991	C	1.37318e-07	5.26898	8.85201e-05	T	-	7	27116431	HOXA1	1
7:27116431:C:T	BIOSQTL	BIOS_eQTL_geneLevel	ENSG00000105991	C	3.18135e-18	8.70498	0	T	-	7	27116431	HOXA1	1
7:27116431:C:T	BIOSQTL	BIOS_eQTL_geneLevel	ENSG00000105996	C	1.08656e-114	22.7623	0	T	-	7	27116431	HOXA2	1
7:27116431:C:T	BIOSQTL	BIOS_eQTL_geneLevel	ENSG00000105997	C	4.82761e-38	12.8946	0	T	-	7	27116431	HOXA3	1
7:27116431:C:T	BIOSQTL	BIOS_eQTL_geneLevel	ENSG00000257184	C	6.08217e-05	-4.00948	0.0347956	T	+	7	27116431	RP1-170O19.20	1
7:27116748:C:T	BIOSQTL	BIOS_eQTL_geneLevel	ENSG00000005020	C	1.54241e-42	13.6697	0	T	-	7	27116748	SKAP2	1
7:27116748:C:T	BIOSQTL	BIOS_eQTL_geneLevel	ENSG00000078399	C	7.52642e-05	-3.95885	0.0417563	T	+	7	27116748	HOXA9	1
7:27116748:C:T	BIOSQTL	BIOS_eQTL_geneLevel	ENSG00000105991	C	1.12051e-06	4.86925	0.000960836	T	-	7	27116748	HOXA1	1
7:27116748:C:T	BIOSQTL	BIOS_eQTL_geneLevel	ENSG00000105991	C	7.82387e-15	7.77059	0	T	-	7	27116748	HOXA1	1
7:27116748:C:T	BIOSQTL	BIOS_eQTL_geneLevel	ENSG00000105996	C	1.48344e-119	23.2483	0	T	-	7	27116748	HOXA2	1
7:27116748:C:T	BIOSQTL	BIOS_eQTL_geneLevel	ENSG00000105997	C	1.21999e-40	13.348	0	T	-	7	27116748	HOXA3	1
7:27116748:C:T	BIOSQTL	BIOS_eQTL_geneLevel	ENSG00000257184	C	7.52642e-05	-3.95885	0.0417563	T	+	7	27116748	RP1-170O19.20	1
7:27120757:C:T	BIOSQTL	BIOS_eQTL_geneLevel	ENSG00000005020	C	1.61894e-34	12.2531	0	T	-	7	27120757	SKAP2	1
7:27120757:C:T	BIOSQTL	BIOS_eQTL_geneLevel	ENSG00000078399	C	6.85682e-05	-3.9811	0.038541	T	+	7	27120757	HOXA9	1
7:27120757:C:T	BIOSQTL	BIOS_eQTL_geneLevel	ENSG00000105991	C	1.00178e-07	5.32648	8.36214e-05	T	-	7	27120757	HOXA1	1
7:27120757:C:T	BIOSQTL	BIOS_eQTL_geneLevel	ENSG00000105991	C	3.18135e-18	8.70498	0	T	-	7	27120757	HOXA1	1
7:27120757:C:T	BIOSQTL	BIOS_eQTL_geneLevel	ENSG00000105996	C	5.0009e-115	22.7962	0	T	-	7	27120757	HOXA2	1
7:27120757:C:T	BIOSQTL	BIOS_eQTL_geneLevel	ENSG00000105997	C	2.6624e-38	12.9405	0	T	-	7	27120757	HOXA3	1
7:27120757:C:T	BIOSQTL	BIOS_eQTL_geneLevel	ENSG00000257184	C	6.85682e-05	-3.9811	0.038541	T	+	7	27120757	RP1-170O19.20	1
7:27122078:A:T	BIOSQTL	BIOS_eQTL_geneLevel	ENSG00000078399	T	7.58334e-05	-3.95712	0.0419648	A	+	7	27122078	HOXA9	1
7:27122078:A:T	BIOSQTL	BIOS_eQTL_geneLevel	ENSG00000105991	T	1.38744e-06	4.82684	0.00116877	A	-	7	27122078	HOXA1	1
7:27122078:A:T	BIOSQTL	BIOS_eQTL_geneLevel	ENSG00000105991	T	1.9092e-14	7.65671	0	A	-	7	27122078	HOXA1	1
7:27122078:A:T	BIOSQTL	BIOS_eQTL_geneLevel	ENSG00000105996	T	4.9968e-119	23.1961	0	A	-	7	27122078	HOXA2	1
7:27122078:A:T	BIOSQTL	BIOS_eQTL_geneLevel	ENSG00000105997	T	1.78537e-40	13.3196	0	A	-	7	27122078	HOXA3	1
7:27122078:A:T	BIOSQTL	BIOS_eQTL_geneLevel	ENSG00000257184	T	7.58334e-05	-3.95712	0.0419648	A	+	7	27122078	RP1-170O19.20	1
7:27122563:A:T	BIOSQTL	BIOS_eQTL_geneLevel	ENSG00000078399	T	9.13834e-05	-3.91234	0.049642	A	+	7	27122563	HOXA9	1
7:27122563:A:T	BIOSQTL	BIOS_eQTL_geneLevel	ENSG00000105991	T	6.18391e-08	5.41353	5.64048e-05	A	-	7	27122563	HOXA1	1
7:27122563:A:T	BIOSQTL	BIOS_eQTL_geneLevel	ENSG00000105991	T	5.85219e-18	8.63542	0	A	-	7	27122563	HOXA1	1
7:27122563:A:T	BIOSQTL	BIOS_eQTL_geneLevel	ENSG00000105996	T	1.05722e-114	22.7636	0	A	-	7	27122563	HOXA2	1
7:27122563:A:T	BIOSQTL	BIOS_eQTL_geneLevel	ENSG00000105997	T	5.64029e-38	12.8828	0	A	-	7	27122563	HOXA3	1
7:27122563:A:T	BIOSQTL	BIOS_eQTL_geneLevel	ENSG00000257184	T	9.13834e-05	-3.91234	0.049642	A	+	7	27122563	RP1-170O19.20	1
7:27123568:C:T	BIOSQTL	BIOS_eQTL_geneLevel	ENSG00000078399	C	7.20538e-05	-3.96922	0.0401469	T	+	7	27123568	HOXA9	1
7:27123568:C:T	BIOSQTL	BIOS_eQTL_geneLevel	ENSG00000105991	C	5.6989e-08	5.42807	5.08503e-05	T	-	7	27123568	HOXA1	1
7:27123568:C:T	BIOSQTL	BIOS_eQTL_geneLevel	ENSG00000105991	C	3.08738e-18	8.70839	0	T	-	7	27123568	HOXA1	1
7:27123568:C:T	BIOSQTL	BIOS_eQTL_geneLevel	ENSG00000105996	C	3.2397e-115	22.8154	0	T	-	7	27123568	HOXA2	1
7:27123568:C:T	BIOSQTL	BIOS_eQTL_geneLevel	ENSG00000105997	C	1.00956e-37	12.8377	0	T	-	7	27123568	HOXA3	1
7:27123568:C:T	BIOSQTL	BIOS_eQTL_geneLevel	ENSG00000257184	C	7.20538e-05	-3.96922	0.0401469	T	+	7	27123568	RP1-170O19.20	1
7:27124587:C:T	BIOSQTL	BIOS_eQTL_geneLevel	ENSG00000078399	C	9.13834e-05	-3.91234	0.049642	T	+	7	27124587	HOXA9	1
7:27124587:C:T	BIOSQTL	BIOS_eQTL_geneLevel	ENSG00000105991	C	6.18391e-08	5.41353	5.64048e-05	T	-	7	27124587	HOXA1	1
7:27124587:C:T	BIOSQTL	BIOS_eQTL_geneLevel	ENSG00000105991	C	5.85219e-18	8.63542	0	T	-	7	27124587	HOXA1	1
7:27124587:C:T	BIOSQTL	BIOS_eQTL_geneLevel	ENSG00000105996	C	1.05722e-114	22.7636	0	T	-	7	27124587	HOXA2	1
7:27124587:C:T	BIOSQTL	BIOS_eQTL_geneLevel	ENSG00000105997	C	5.64029e-38	12.8828	0	T	-	7	27124587	HOXA3	1
7:27124587:C:T	BIOSQTL	BIOS_eQTL_geneLevel	ENSG00000257184	C	9.13834e-05	-3.91234	0.049642	T	+	7	27124587	RP1-170O19.20	1
7:27131573:C:T	BIOSQTL	BIOS_eQTL_geneLevel	ENSG00000078399	T	1.13351e-05	-4.38985	0.00773798	C	+	7	27131573	HOXA9	1
7:27131573:C:T	BIOSQTL	BIOS_eQTL_geneLevel	ENSG00000105991	T	4.36919e-06	4.59313	0.00309325	C	-	7	27131573	HOXA1	1
7:27131573:C:T	BIOSQTL	BIOS_eQTL_geneLevel	ENSG00000105991	T	6.39427e-13	7.192	0	C	-	7	27131573	HOXA1	1
7:27131573:C:T	BIOSQTL	BIOS_eQTL_geneLevel	ENSG00000105996	T	6.63308e-110	22.2739	0	C	-	7	27131573	HOXA2	1
7:27131573:C:T	BIOSQTL	BIOS_eQTL_geneLevel	ENSG00000105997	T	1.22227e-39	13.1751	0	C	-	7	27131573	HOXA3	1
7:27131573:C:T	BIOSQTL	BIOS_eQTL_geneLevel	ENSG00000257184	T	1.13351e-05	-4.38985	0.00773798	C	+	7	27131573	RP1-170O19.20	1
10:96386206:C:T	BIOSQTL	BIOS_eQTL_geneLevel	ENSG00000108239	C	3.25587e-07	-5.10791	0.000237864	T	+	10	96386206	TBC1D12	1
10:96386206:C:T	BIOSQTL	BIOS_eQTL_geneLevel	ENSG00000119969	C	8.5398e-13	7.15224	0	T	-	10	96386206	HELLS	1
10:96386206:C:T	BIOSQTL	BIOS_eQTL_geneLevel	ENSG00000119969	C	4.66288e-19	8.92009	0	T	-	10	96386206	HELLS	1
10:96387178:C:T	BIOSQTL	BIOS_eQTL_geneLevel	ENSG00000108239	T	4.95699e-06	-4.56655	0.00350842	C	+	10	96387178	TBC1D12	1
10:96387178:C:T	BIOSQTL	BIOS_eQTL_geneLevel	ENSG00000119969	T	4.1256e-10	6.24938	0	C	-	10	96387178	HELLS	1
10:96387178:C:T	BIOSQTL	BIOS_eQTL_geneLevel	ENSG00000119969	T	2.95375e-16	8.17539	0	C	-	10	96387178	HELLS	1
10:96398333:C:T	BIOSQTL	BIOS_eQTL_geneLevel	ENSG00000108239	C	3.25587e-07	-5.10791	0.000237864	T	+	10	96398333	TBC1D12	1
10:96398333:C:T	BIOSQTL	BIOS_eQTL_geneLevel	ENSG00000119969	C	9.49745e-13	7.13774	0	T	-	10	96398333	HELLS	1
10:96398333:C:T	BIOSQTL	BIOS_eQTL_geneLevel	ENSG00000119969	C	5.31939e-19	8.90551	0	T	-	10	96398333	HELLS	1
10:96405329:C:T	BIOSQTL	BIOS_eQTL_geneLevel	ENSG00000108239	T	3.84653e-07	-5.07635	0.00027443	C	+	10	96405329	TBC1D12	1
10:96405329:C:T	BIOSQTL	BIOS_eQTL_geneLevel	ENSG00000119969	T	9.49745e-13	7.13774	0	C	-	10	96405329	HELLS	1
10:96405329:C:T	BIOSQTL	BIOS_eQTL_geneLevel	ENSG00000119969	T	7.831e-19	8.86241	0	C	-	10	96405329	HELLS	1
10:96406595:G:T	BIOSQTL	BIOS_eQTL_geneLevel	ENSG00000108239	T	3.32548e-07	-5.10388	0.000243178	G	+	10	96406595	TBC1D12	1
10:96406595:G:T	BIOSQTL	BIOS_eQTL_geneLevel	ENSG00000119969	T	9.49745e-13	7.13774	0	G	-	10	96406595	HELLS	1
10:96406595:G:T	BIOSQTL	BIOS_eQTL_geneLevel	ENSG00000119969	T	6.06705e-19	8.89094	0	G	-	10	96406595	HELLS	1
10:96407978:A:G	BIOSQTL	BIOS_eQTL_geneLevel	ENSG00000108239	A	3.32548e-07	-5.10388	0.000243178	G	+	10	96407978	TBC1D12	1
10:96407978:A:G	BIOSQTL	BIOS_eQTL_geneLevel	ENSG00000119969	A	9.49745e-13	7.13774	0	G	-	10	96407978	HELLS	1
10:96407978:A:G	BIOSQTL	BIOS_eQTL_geneLevel	ENSG00000119969	A	6.06705e-19	8.89094	0	G	-	10	96407978	HELLS	1
10:96408005:C:T	BIOSQTL	BIOS_eQTL_geneLevel	ENSG00000108239	C	3.32548e-07	-5.10388	0.000243178	T	+	10	96408005	TBC1D12	1
10:96408005:C:T	BIOSQTL	BIOS_eQTL_geneLevel	ENSG00000119969	C	9.49745e-13	7.13774	0	T	-	10	96408005	HELLS	1
10:96408005:C:T	BIOSQTL	BIOS_eQTL_geneLevel	ENSG00000119969	C	6.06705e-19	8.89094	0	T	-	10	96408005	HELLS	1
10:96418806:C:T	BIOSQTL	BIOS_eQTL_geneLevel	ENSG00000108239	T	3.32548e-07	-5.10388	0.000243178	NA	NA	10	96418806	TBC1D12	1
10:96418806:C:T	BIOSQTL	BIOS_eQTL_geneLevel	ENSG00000119969	T	9.49745e-13	7.13774	0	NA	NA	10	96418806	HELLS	1
10:96418806:C:T	BIOSQTL	BIOS_eQTL_geneLevel	ENSG00000119969	T	6.06705e-19	8.89094	0	NA	NA	10	96418806	HELLS	1
10:96419287:C:T	BIOSQTL	BIOS_eQTL_geneLevel	ENSG00000108239	C	3.32548e-07	-5.10388	0.000243178	NA	NA	10	96419287	TBC1D12	1
10:96419287:C:T	BIOSQTL	BIOS_eQTL_geneLevel	ENSG00000119969	C	9.49745e-13	7.13774	0	NA	NA	10	96419287	HELLS	1
10:96419287:C:T	BIOSQTL	BIOS_eQTL_geneLevel	ENSG00000119969	C	6.06705e-19	8.89094	0	NA	NA	10	96419287	HELLS	1
10:96420339:G:T	BIOSQTL	BIOS_eQTL_geneLevel	ENSG00000108239	T	3.32548e-07	-5.10388	0.000243178	NA	NA	10	96420339	TBC1D12	1
10:96420339:G:T	BIOSQTL	BIOS_eQTL_geneLevel	ENSG00000119969	T	9.49745e-13	7.13774	0	NA	NA	10	96420339	HELLS	1
10:96420339:G:T	BIOSQTL	BIOS_eQTL_geneLevel	ENSG00000119969	T	6.06705e-19	8.89094	0	NA	NA	10	96420339	HELLS	1
10:96421416:A:G	BIOSQTL	BIOS_eQTL_geneLevel	ENSG00000108239	G	3.32548e-07	-5.10388	0.000243178	A	+	10	96421416	TBC1D12	1
10:96421416:A:G	BIOSQTL	BIOS_eQTL_geneLevel	ENSG00000119969	G	9.49745e-13	7.13774	0	A	-	10	96421416	HELLS	1
10:96421416:A:G	BIOSQTL	BIOS_eQTL_geneLevel	ENSG00000119969	G	6.06705e-19	8.89094	0	A	-	10	96421416	HELLS	1
10:96423405:C:T	BIOSQTL	BIOS_eQTL_geneLevel	ENSG00000108239	T	3.32548e-07	-5.10388	0.000243178	C	+	10	96423405	TBC1D12	1
10:96423405:C:T	BIOSQTL	BIOS_eQTL_geneLevel	ENSG00000119969	T	9.49745e-13	7.13774	0	C	-	10	96423405	HELLS	1
10:96423405:C:T	BIOSQTL	BIOS_eQTL_geneLevel	ENSG00000119969	T	6.06705e-19	8.89094	0	C	-	10	96423405	HELLS	1
10:96429971:C:T	BIOSQTL	BIOS_eQTL_geneLevel	ENSG00000108239	T	3.5882e-07	-5.08957	0.000253369	C	+	10	96429971	TBC1D12	1
10:96429971:C:T	BIOSQTL	BIOS_eQTL_geneLevel	ENSG00000119969	T	1.0545e-12	7.12324	0	C	-	10	96429971	HELLS	1
10:96429971:C:T	BIOSQTL	BIOS_eQTL_geneLevel	ENSG00000119969	T	8.97425e-19	8.84724	0	C	-	10	96429971	HELLS	1
10:96432689:A:G	BIOSQTL	BIOS_eQTL_geneLevel	ENSG00000108239	G	3.32548e-07	-5.10388	0.000243178	A	+	10	96432689	TBC1D12	1
10:96432689:A:G	BIOSQTL	BIOS_eQTL_geneLevel	ENSG00000119969	G	9.49745e-13	7.13774	0	A	-	10	96432689	HELLS	1
10:96432689:A:G	BIOSQTL	BIOS_eQTL_geneLevel	ENSG00000119969	G	6.06705e-19	8.89094	0	A	-	10	96432689	HELLS	1
10:96434823:C:T	BIOSQTL	BIOS_eQTL_geneLevel	ENSG00000108239	C	5.22122e-07	-5.01785	0.000426803	T	+	10	96434823	TBC1D12	1
10:96434823:C:T	BIOSQTL	BIOS_eQTL_geneLevel	ENSG00000119969	C	1.42089e-12	7.08203	0	T	-	10	96434823	HELLS	1
10:96434823:C:T	BIOSQTL	BIOS_eQTL_geneLevel	ENSG00000119969	C	1.70904e-18	8.77517	0	T	-	10	96434823	HELLS	1
10:96450914:C:T	BIOSQTL	BIOS_eQTL_geneLevel	ENSG00000108239	T	5.25392e-07	-5.01673	0.000432046	C	+	10	96450914	TBC1D12	1
10:96450914:C:T	BIOSQTL	BIOS_eQTL_geneLevel	ENSG00000119969	T	2.50181e-12	7.00329	0	C	-	10	96450914	HELLS	1
10:96450914:C:T	BIOSQTL	BIOS_eQTL_geneLevel	ENSG00000119969	T	5.84193e-19	8.89516	0	C	-	10	96450914	HELLS	1
10:96451329:C:G	BIOSQTL	BIOS_eQTL_geneLevel	ENSG00000108239	C	7.59877e-07	-4.94525	0.000665188	NA	NA	10	96451329	TBC1D12	1
10:96451329:C:G	BIOSQTL	BIOS_eQTL_geneLevel	ENSG00000119969	C	2.2831e-12	7.01613	0	NA	NA	10	96451329	HELLS	1
10:96451329:C:G	BIOSQTL	BIOS_eQTL_geneLevel	ENSG00000119969	C	2.18037e-19	9.00393	0	NA	NA	10	96451329	HELLS	1
10:96453099:A:G	BIOSQTL	BIOS_eQTL_geneLevel	ENSG00000108239	G	6.89848e-07	-4.96406	0.000576994	A	+	10	96453099	TBC1D12	1
10:96453099:A:G	BIOSQTL	BIOS_eQTL_geneLevel	ENSG00000119969	G	1.345e-12	7.08974	0	A	-	10	96453099	HELLS	1
10:96453099:A:G	BIOSQTL	BIOS_eQTL_geneLevel	ENSG00000119969	G	3.03596e-19	8.96751	0	A	-	10	96453099	HELLS	1
10:96471510:A:G	BIOSQTL	BIOS_eQTL_geneLevel	ENSG00000108239	A	5.14567e-07	-5.02076	0.000410974	G	+	10	96471510	TBC1D12	1
10:96471510:A:G	BIOSQTL	BIOS_eQTL_geneLevel	ENSG00000119969	A	2.50181e-12	7.00329	0	G	-	10	96471510	HELLS	1
10:96471510:A:G	BIOSQTL	BIOS_eQTL_geneLevel	ENSG00000119969	A	5.84193e-19	8.89516	0	G	-	10	96471510	HELLS	1
10:96486253:A:C	BIOSQTL	BIOS_eQTL_geneLevel	ENSG00000119969	C	2.57428e-12	6.9992	0	A	-	10	96486253	HELLS	1
10:96486253:A:C	BIOSQTL	BIOS_eQTL_geneLevel	ENSG00000119969	C	5.84193e-19	8.89516	0	A	-	10	96486253	HELLS	1
10:96510689:A:G	BIOSQTL	BIOS_eQTL_geneLevel	ENSG00000119969	A	3.9769e-12	6.93804	0	G	-	10	96510689	HELLS	1
10:96510689:A:G	BIOSQTL	BIOS_eQTL_geneLevel	ENSG00000119969	A	5.71702e-19	8.89744	0	G	-	10	96510689	HELLS	1
10:96524395:C:T	BIOSQTL	BIOS_eQTL_geneLevel	ENSG00000119969	T	1.08268e-23	10.0338	0	C	-	10	96524395	HELLS	1
10:96524395:C:T	BIOSQTL	BIOS_eQTL_geneLevel	ENSG00000119969	T	1.16822e-07	5.29843	8.33704e-05	C	-	10	96524395	HELLS	1
10:96532607:C:T	BIOSQTL	BIOS_eQTL_geneLevel	ENSG00000119969	C	7.31307e-12	6.85151	0	T	-	10	96532607	HELLS	1
10:96532607:C:T	BIOSQTL	BIOS_eQTL_geneLevel	ENSG00000119969	C	8.39844e-19	8.85465	0	T	-	10	96532607	HELLS	1
10:96537389:A:G	BIOSQTL	BIOS_eQTL_geneLevel	ENSG00000119969	G	3.59633e-12	6.95232	0	A	-	10	96537389	HELLS	1
10:96537389:A:G	BIOSQTL	BIOS_eQTL_geneLevel	ENSG00000119969	G	5.02106e-19	8.91186	0	A	-	10	96537389	HELLS	1
10:96542594:C:T	BIOSQTL	BIOS_eQTL_geneLevel	ENSG00000119969	T	2.93504e-12	6.98089	0	C	-	10	96542594	HELLS	1
10:96542594:C:T	BIOSQTL	BIOS_eQTL_geneLevel	ENSG00000119969	T	3.87063e-19	8.94071	0	C	-	10	96542594	HELLS	1
10:96569929:A:G	BIOSQTL	BIOS_eQTL_geneLevel	ENSG00000119969	A	1.16211e-12	7.10998	0	G	-	10	96569929	HELLS	1
10:96569929:A:G	BIOSQTL	BIOS_eQTL_geneLevel	ENSG00000119969	A	2.83159e-18	8.71804	0	G	-	10	96569929	HELLS	1
10:96599510:A:G	BIOSQTL	BIOS_eQTL_geneLevel	ENSG00000119969	A	5.00298e-19	8.91236	0	G	-	10	96599510	HELLS	1
10:96601794:A:G	BIOSQTL	BIOS_eQTL_geneLevel	ENSG00000119969	G	6.48473e-19	8.8835	0	A	-	10	96601794	HELLS	1
11:93874380:A:G	BIOSQTL	BIOS_eQTL_geneLevel	ENSG00000110218	G	3.31203e-17	8.43513	0	A	-	11	93874380	PANX1	1
11:93874380:A:G	BIOSQTL	BIOS_eQTL_geneLevel	ENSG00000123901	G	7.11521e-05	3.97259	0.0397702	A	-	11	93874380	GPR83	1
11:93874380:A:G	BIOSQTL	BIOS_eQTL_geneLevel	ENSG00000181333	G	3.15279e-60	16.3697	0	A	-	11	93874380	HEPHL1	1
11:93874866:A:G	BIOSQTL	BIOS_eQTL_geneLevel	ENSG00000110218	G	3.61876e-24	10.1414	0	A	-	11	93874866	PANX1	1
11:93874866:A:G	BIOSQTL	BIOS_eQTL_geneLevel	ENSG00000123901	G	3.76904e-05	4.12137	0.0227715	A	-	11	93874866	GPR83	1
11:93874866:A:G	BIOSQTL	BIOS_eQTL_geneLevel	ENSG00000181333	G	2.5564e-54	15.5198	0	A	-	11	93874866	HEPHL1	1
11:93875351:C:T	BIOSQTL	BIOS_eQTL_geneLevel	ENSG00000110218	C	2.93605e-24	10.1619	0	T	-	11	93875351	PANX1	1
11:93875351:C:T	BIOSQTL	BIOS_eQTL_geneLevel	ENSG00000123901	C	4.26195e-05	4.09281	0.0252984	T	-	11	93875351	GPR83	1
11:93875351:C:T	BIOSQTL	BIOS_eQTL_geneLevel	ENSG00000181333	C	3.23928e-54	15.5045	0	T	-	11	93875351	HEPHL1	1
11:93875371:C:T	BIOSQTL	BIOS_eQTL_geneLevel	ENSG00000110218	C	3.38224e-24	10.1481	0	T	-	11	93875371	PANX1	1
11:93875371:C:T	BIOSQTL	BIOS_eQTL_geneLevel	ENSG00000123901	C	4.26195e-05	4.09281	0.0252984	T	-	11	93875371	GPR83	1
11:93875371:C:T	BIOSQTL	BIOS_eQTL_geneLevel	ENSG00000181333	C	2.5564e-54	15.5198	0	T	-	11	93875371	HEPHL1	1
11:93877070:A:G	BIOSQTL	BIOS_eQTL_geneLevel	ENSG00000110218	A	2.93605e-24	10.1619	0	G	-	11	93877070	PANX1	1
11:93877070:A:G	BIOSQTL	BIOS_eQTL_geneLevel	ENSG00000123901	A	4.33611e-05	4.08883	0.0257208	G	-	11	93877070	GPR83	1
11:93877070:A:G	BIOSQTL	BIOS_eQTL_geneLevel	ENSG00000181333	A	3.23928e-54	15.5045	0	G	-	11	93877070	HEPHL1	1
11:93880904:A:C	BIOSQTL	BIOS_eQTL_geneLevel	ENSG00000110218	C	2.29401e-25	10.4074	0	A	-	11	93880904	PANX1	1
11:93880904:A:C	BIOSQTL	BIOS_eQTL_geneLevel	ENSG00000123901	C	2.18204e-05	4.24549	0.0138369	A	-	11	93880904	GPR83	1
11:93880904:A:C	BIOSQTL	BIOS_eQTL_geneLevel	ENSG00000181333	C	4.15227e-55	15.6358	0	A	-	11	93880904	HEPHL1	1
11:93881337:A:G	BIOSQTL	BIOS_eQTL_geneLevel	ENSG00000110218	G	2.29401e-25	10.4074	0	A	-	11	93881337	PANX1	1
11:93881337:A:G	BIOSQTL	BIOS_eQTL_geneLevel	ENSG00000123901	G	2.18204e-05	4.24549	0.0138369	A	-	11	93881337	GPR83	1
11:93881337:A:G	BIOSQTL	BIOS_eQTL_geneLevel	ENSG00000181333	G	4.15227e-55	15.6358	0	A	-	11	93881337	HEPHL1	1
11:93886064:A:G	BIOSQTL	BIOS_eQTL_geneLevel	ENSG00000110218	G	9.68048e-25	10.2694	0	A	-	11	93886064	PANX1	1
11:93886064:A:G	BIOSQTL	BIOS_eQTL_geneLevel	ENSG00000123901	G	1.02042e-05	4.41288	0.00702724	A	-	11	93886064	GPR83	1
11:93886064:A:G	BIOSQTL	BIOS_eQTL_geneLevel	ENSG00000181333	G	1.12824e-54	15.5721	0	A	-	11	93886064	HEPHL1	1
11:93886838:C:G	BIOSQTL	BIOS_eQTL_geneLevel	ENSG00000110218	C	6.33707e-26	10.5292	0	G	-	11	93886838	PANX1	1
11:93886838:C:G	BIOSQTL	BIOS_eQTL_geneLevel	ENSG00000123901	C	2.68808e-05	4.19844	0.0166148	G	-	11	93886838	GPR83	1
11:93886838:C:G	BIOSQTL	BIOS_eQTL_geneLevel	ENSG00000181333	C	1.39108e-54	15.5587	0	G	-	11	93886838	HEPHL1	1
11:93888054:A:T	BIOSQTL	BIOS_eQTL_geneLevel	ENSG00000110218	T	2.77672e-25	10.3893	0	A	-	11	93888054	PANX1	1
11:93888054:A:T	BIOSQTL	BIOS_eQTL_geneLevel	ENSG00000123901	T	2.18204e-05	4.24549	0.0138369	A	-	11	93888054	GPR83	1
11:93888054:A:T	BIOSQTL	BIOS_eQTL_geneLevel	ENSG00000181333	T	5.23777e-55	15.621	0	A	-	11	93888054	HEPHL1	1
11:93889414:C:G	BIOSQTL	BIOS_eQTL_geneLevel	ENSG00000110218	G	2.50549e-25	10.3991	0	C	-	11	93889414	PANX1	1
11:93889414:C:G	BIOSQTL	BIOS_eQTL_geneLevel	ENSG00000123901	G	2.18204e-05	4.24549	0.0138369	C	-	11	93889414	GPR83	1
11:93889414:C:G	BIOSQTL	BIOS_eQTL_geneLevel	ENSG00000181333	G	5.23777e-55	15.621	0	C	-	11	93889414	HEPHL1	1
11:93890086:C:G	BIOSQTL	BIOS_eQTL_geneLevel	ENSG00000110218	G	2.92612e-25	10.3842	0	C	-	11	93890086	PANX1	1
11:93890086:C:G	BIOSQTL	BIOS_eQTL_geneLevel	ENSG00000123901	G	2.18204e-05	4.24549	0.0138369	C	-	11	93890086	GPR83	1
11:93890086:C:G	BIOSQTL	BIOS_eQTL_geneLevel	ENSG00000181333	G	2.37294e-55	15.6715	0	C	-	11	93890086	HEPHL1	1
11:93890102:C:G	BIOSQTL	BIOS_eQTL_geneLevel	ENSG00000110218	C	2.50549e-25	10.3991	0	G	-	11	93890102	PANX1	1
11:93890102:C:G	BIOSQTL	BIOS_eQTL_geneLevel	ENSG00000123901	C	2.18204e-05	4.24549	0.0138369	G	-	11	93890102	GPR83	1
11:93890102:C:G	BIOSQTL	BIOS_eQTL_geneLevel	ENSG00000181333	C	6.68892e-55	15.6054	0	G	-	11	93890102	HEPHL1	1
11:93890356:A:G	BIOSQTL	BIOS_eQTL_geneLevel	ENSG00000110218	G	2.90169e-25	10.3852	0	NA	NA	11	93890356	PANX1	1
11:93890356:A:G	BIOSQTL	BIOS_eQTL_geneLevel	ENSG00000123901	G	2.61544e-05	4.20465	0.0162192	NA	NA	11	93890356	GPR83	1
11:93890356:A:G	BIOSQTL	BIOS_eQTL_geneLevel	ENSG00000181333	G	6.68892e-55	15.6054	0	NA	NA	11	93890356	HEPHL1	1
11:93892859:A:G	BIOSQTL	BIOS_eQTL_geneLevel	ENSG00000110218	A	1.40374e-21	9.54195	0	G	-	11	93892859	PANX1	1
11:93892859:A:G	BIOSQTL	BIOS_eQTL_geneLevel	ENSG00000181333	A	1.10304e-59	16.2933	0	G	-	11	93892859	HEPHL1	1
11:93894442:C:T	BIOSQTL	BIOS_eQTL_geneLevel	ENSG00000110218	C	3.02589e-25	10.381	0	NA	NA	11	93894442	PANX1	1
11:93894442:C:T	BIOSQTL	BIOS_eQTL_geneLevel	ENSG00000123901	C	2.18204e-05	4.24549	0.0138369	NA	NA	11	93894442	GPR83	1
11:93894442:C:T	BIOSQTL	BIOS_eQTL_geneLevel	ENSG00000181333	C	6.68892e-55	15.6054	0	NA	NA	11	93894442	HEPHL1	1
11:93894552:C:T	BIOSQTL	BIOS_eQTL_geneLevel	ENSG00000110218	C	3.02589e-25	10.381	0	T	-	11	93894552	PANX1	1
11:93894552:C:T	BIOSQTL	BIOS_eQTL_geneLevel	ENSG00000123901	C	2.18204e-05	4.24549	0.0138369	T	-	11	93894552	GPR83	1
11:93894552:C:T	BIOSQTL	BIOS_eQTL_geneLevel	ENSG00000181333	C	6.68892e-55	15.6054	0	T	-	11	93894552	HEPHL1	1
11:93894720:C:T	BIOSQTL	BIOS_eQTL_geneLevel	ENSG00000110218	T	2.23691e-25	10.4099	0	NA	NA	11	93894720	PANX1	1
11:93894720:C:T	BIOSQTL	BIOS_eQTL_geneLevel	ENSG00000123901	T	2.18204e-05	4.24549	0.0138369	NA	NA	11	93894720	GPR83	1
11:93894720:C:T	BIOSQTL	BIOS_eQTL_geneLevel	ENSG00000181333	T	6.68892e-55	15.6054	0	NA	NA	11	93894720	HEPHL1	1
11:93895199:A:G	BIOSQTL	BIOS_eQTL_geneLevel	ENSG00000110218	G	3.02589e-25	10.381	0	NA	NA	11	93895199	PANX1	1
11:93895199:A:G	BIOSQTL	BIOS_eQTL_geneLevel	ENSG00000123901	G	2.18204e-05	4.24549	0.0138369	NA	NA	11	93895199	GPR83	1
11:93895199:A:G	BIOSQTL	BIOS_eQTL_geneLevel	ENSG00000181333	G	6.68892e-55	15.6054	0	NA	NA	11	93895199	HEPHL1	1
11:93896331:A:T	BIOSQTL	BIOS_eQTL_geneLevel	ENSG00000110218	A	2.61836e-25	10.395	0	T	-	11	93896331	PANX1	1
11:93896331:A:T	BIOSQTL	BIOS_eQTL_geneLevel	ENSG00000123901	A	2.18204e-05	4.24549	0.0138369	T	-	11	93896331	GPR83	1
11:93896331:A:T	BIOSQTL	BIOS_eQTL_geneLevel	ENSG00000181333	A	6.68892e-55	15.6054	0	T	-	11	93896331	HEPHL1	1
11:93897860:A:C	BIOSQTL	BIOS_eQTL_geneLevel	ENSG00000110218	C	2.73053e-25	10.3908	0	A	-	11	93897860	PANX1	1
11:93897860:A:C	BIOSQTL	BIOS_eQTL_geneLevel	ENSG00000123901	C	2.18204e-05	4.24549	0.0138369	A	-	11	93897860	GPR83	1
11:93897860:A:C	BIOSQTL	BIOS_eQTL_geneLevel	ENSG00000181333	C	6.68892e-55	15.6054	0	A	-	11	93897860	HEPHL1	1
11:93898843:A:G	BIOSQTL	BIOS_eQTL_geneLevel	ENSG00000110218	G	2.33779e-25	10.4057	0	A	-	11	93898843	PANX1	1
11:93898843:A:G	BIOSQTL	BIOS_eQTL_geneLevel	ENSG00000123901	G	2.18204e-05	4.24549	0.0138369	A	-	11	93898843	GPR83	1
11:93898843:A:G	BIOSQTL	BIOS_eQTL_geneLevel	ENSG00000181333	G	6.68892e-55	15.6054	0	A	-	11	93898843	HEPHL1	1
11:93902274:A:G	BIOSQTL	BIOS_eQTL_geneLevel	ENSG00000110218	G	1.45894e-21	9.53782	0	A	-	11	93902274	PANX1	1
11:93902274:A:G	BIOSQTL	BIOS_eQTL_geneLevel	ENSG00000181333	G	9.30465e-60	16.3036	0	A	-	11	93902274	HEPHL1	1
11:93903770:C:T	BIOSQTL	BIOS_eQTL_geneLevel	ENSG00000110218	C	2.44317e-25	10.4016	0	T	-	11	93903770	PANX1	1
11:93903770:C:T	BIOSQTL	BIOS_eQTL_geneLevel	ENSG00000123901	C	2.18204e-05	4.24549	0.0138369	T	-	11	93903770	GPR83	1
11:93903770:C:T	BIOSQTL	BIOS_eQTL_geneLevel	ENSG00000181333	C	9.14889e-55	15.5854	0	T	-	11	93903770	HEPHL1	1
11:93904899:C:T	BIOSQTL	BIOS_eQTL_geneLevel	ENSG00000110218	C	3.08348e-25	10.3794	0	T	-	11	93904899	PANX1	1
11:93904899:C:T	BIOSQTL	BIOS_eQTL_geneLevel	ENSG00000123901	C	2.11303e-05	4.25279	0.0135397	T	-	11	93904899	GPR83	1
11:93904899:C:T	BIOSQTL	BIOS_eQTL_geneLevel	ENSG00000181333	C	2.5326e-54	15.5203	0	T	-	11	93904899	HEPHL1	1
11:93905123:A:G	BIOSQTL	BIOS_eQTL_geneLevel	ENSG00000110218	A	2.78255e-25	10.3892	0	G	-	11	93905123	PANX1	1
11:93905123:A:G	BIOSQTL	BIOS_eQTL_geneLevel	ENSG00000123901	A	2.25118e-05	4.23852	0.0142309	G	-	11	93905123	GPR83	1
11:93905123:A:G	BIOSQTL	BIOS_eQTL_geneLevel	ENSG00000181333	A	3.45814e-54	15.5004	0	G	-	11	93905123	HEPHL1	1
11:93905426:A:G	BIOSQTL	BIOS_eQTL_geneLevel	ENSG00000110218	A	4.95194e-21	9.41036	0	G	-	11	93905426	PANX1	1
11:93905426:A:G	BIOSQTL	BIOS_eQTL_geneLevel	ENSG00000181333	A	1.68614e-58	16.1256	0	G	-	11	93905426	HEPHL1	1
11:93877070:A:G	xQTLServer	xQTLServer_eQTLs	ENSG00000123901	G	7.30032e-10	NA	0.0441352	G	NA	11	93877070	GPR83	1
11:93880904:A:C	xQTLServer	xQTLServer_eQTLs	ENSG00000123901	A	2.84154e-10	NA	0.017179	A	NA	11	93880904	GPR83	1
11:93881337:A:G	xQTLServer	xQTLServer_eQTLs	ENSG00000123901	A	2.84154e-10	NA	0.017179	A	NA	11	93881337	GPR83	1
11:93886064:A:G	xQTLServer	xQTLServer_eQTLs	ENSG00000123901	A	2.84154e-10	NA	0.017179	A	NA	11	93886064	GPR83	1
11:93886838:C:G	xQTLServer	xQTLServer_eQTLs	ENSG00000123901	G	2.84154e-10	NA	0.017179	G	NA	11	93886838	GPR83	1
11:93888054:A:T	xQTLServer	xQTLServer_eQTLs	ENSG00000123901	A	2.84154e-10	NA	0.017179	A	NA	11	93888054	GPR83	1
11:93889414:C:G	xQTLServer	xQTLServer_eQTLs	ENSG00000123901	C	3.46714e-10	NA	0.0209611	C	NA	11	93889414	GPR83	1
11:93890086:C:G	xQTLServer	xQTLServer_eQTLs	ENSG00000123901	C	3.46714e-10	NA	0.0209611	C	NA	11	93890086	GPR83	1
11:93890102:C:G	xQTLServer	xQTLServer_eQTLs	ENSG00000123901	G	3.46714e-10	NA	0.0209611	G	NA	11	93890102	GPR83	1
11:93890356:A:G	xQTLServer	xQTLServer_eQTLs	ENSG00000123901	A	3.46714e-10	NA	0.0209611	NA	NA	11	93890356	GPR83	1
11:93891637:A:G	xQTLServer	xQTLServer_eQTLs	ENSG00000123901	G	3.46714e-10	NA	0.0209611	NA	NA	11	93891637	GPR83	1
11:93891664:C:G	xQTLServer	xQTLServer_eQTLs	ENSG00000123901	C	1.69507e-10	NA	0.0102478	NA	NA	11	93891664	GPR83	1
11:93894442:C:T	xQTLServer	xQTLServer_eQTLs	ENSG00000123901	T	3.46714e-10	NA	0.0209611	NA	NA	11	93894442	GPR83	1
11:93894552:C:T	xQTLServer	xQTLServer_eQTLs	ENSG00000123901	T	3.46714e-10	NA	0.0209611	T	NA	11	93894552	GPR83	1
11:93894720:C:T	xQTLServer	xQTLServer_eQTLs	ENSG00000123901	C	3.46714e-10	NA	0.0209611	NA	NA	11	93894720	GPR83	1
11:93895199:A:G	xQTLServer	xQTLServer_eQTLs	ENSG00000123901	A	9.13943e-11	NA	0.00552538	NA	NA	11	93895199	GPR83	1
11:93896331:A:T	xQTLServer	xQTLServer_eQTLs	ENSG00000123901	T	3.46714e-10	NA	0.0209611	T	NA	11	93896331	GPR83	1
11:93897860:A:C	xQTLServer	xQTLServer_eQTLs	ENSG00000123901	A	3.14481e-10	NA	0.0190125	A	NA	11	93897860	GPR83	1
11:93898843:A:G	xQTLServer	xQTLServer_eQTLs	ENSG00000123901	A	3.14481e-10	NA	0.0190125	A	NA	11	93898843	GPR83	1
11:93903770:C:T	xQTLServer	xQTLServer_eQTLs	ENSG00000123901	T	5.01573e-10	NA	0.0303233	T	NA	11	93903770	GPR83	1
11:93904899:C:T	xQTLServer	xQTLServer_eQTLs	ENSG00000123901	T	6.7266e-10	NA	0.0406667	T	NA	11	93904899	GPR83	1
11:93905123:A:G	xQTLServer	xQTLServer_eQTLs	ENSG00000123901	G	6.7266e-10	NA	0.0406667	G	NA	11	93905123	GPR83	1
1:16376816:C:G	CMC	CMC_SVA_cis	ENSG00000185519	G	NA	1	0.049	G	+	1	16376816	FAM131C	1
1:16376816:C:G	CMC	CMC_SVA_cis	ENSG00000183888	C	NA	1	0.009	G	-	1	16376816	C1orf64	1
1:16377108:C:G	CMC	CMC_SVA_cis	ENSG00000183888	G	NA	1	0.009	C	-	1	16377108	C1orf64	1
1:16377108:C:G	CMC	CMC_SVA_cis	ENSG00000185519	C	NA	1	0.049	C	+	1	16377108	FAM131C	1
1:234769499:A:C	CMC	CMC_SVA_cis	ENSG00000168264	A	NA	1	0.009	C	-	1	234769499	IRF2BP2	1
1:234773373:A:G	CMC	CMC_SVA_cis	ENSG00000168264	A	NA	1	0.009	G	-	1	234773373	IRF2BP2	1
1:234774593:C:T	CMC	CMC_SVA_cis	ENSG00000168264	T	NA	1	0.009	NA	NA	1	234774593	IRF2BP2	1
1:234775998:A:G	CMC	CMC_SVA_cis	ENSG00000168264	A	NA	1	0.009	G	-	1	234775998	IRF2BP2	1
1:234779714:A:T	CMC	CMC_SVA_cis	ENSG00000168264	T	NA	1	0.049	NA	NA	1	234779714	IRF2BP2	1
1:234779715:A:G	CMC	CMC_SVA_cis	ENSG00000168264	A	NA	1	0.009	G	-	1	234779715	IRF2BP2	1
1:234786161:A:G	CMC	CMC_SVA_cis	ENSG00000168264	G	NA	1	0.009	NA	NA	1	234786161	IRF2BP2	1
1:234786590:G:T	CMC	CMC_SVA_cis	ENSG00000168264	G	NA	1	0.009	T	-	1	234786590	IRF2BP2	1
1:234788013:A:G	CMC	CMC_SVA_cis	ENSG00000168264	A	NA	1	0.009	G	-	1	234788013	IRF2BP2	1
1:234788553:C:T	CMC	CMC_SVA_cis	ENSG00000168264	C	NA	1	0.009	T	-	1	234788553	IRF2BP2	1
1:234791721:C:T	CMC	CMC_SVA_cis	ENSG00000168264	C	NA	1	0.009	T	-	1	234791721	IRF2BP2	1
6:70372988:C:T	CMC	CMC_SVA_cis	ENSG00000168216	T	NA	1	0.009	C	-	6	70372988	LMBRD1	1
6:70373237:C:T	CMC	CMC_SVA_cis	ENSG00000168216	T	NA	1	0.009	C	-	6	70373237	LMBRD1	1
6:70373470:A:G	CMC	CMC_SVA_cis	ENSG00000168216	G	NA	1	0.009	A	-	6	70373470	LMBRD1	1
6:70373828:A:G	CMC	CMC_SVA_cis	ENSG00000168216	A	NA	1	0.009	G	-	6	70373828	LMBRD1	1
6:70375320:C:T	CMC	CMC_SVA_cis	ENSG00000168216	T	NA	1	0.009	C	-	6	70375320	LMBRD1	1
6:70380455:A:G	CMC	CMC_SVA_cis	ENSG00000168216	G	NA	1	0.009	A	-	6	70380455	LMBRD1	1
6:70381170:C:T	CMC	CMC_SVA_cis	ENSG00000168216	T	NA	1	0.009	C	-	6	70381170	LMBRD1	1
6:70381343:A:G	CMC	CMC_SVA_cis	ENSG00000168216	G	NA	1	0.009	A	-	6	70381343	LMBRD1	1
6:70381868:C:T	CMC	CMC_SVA_cis	ENSG00000168216	C	NA	1	0.009	T	-	6	70381868	LMBRD1	1
6:70381970:T:TC	CMC	CMC_SVA_cis	ENSG00000168216	T	NA	1	0.009	NA	NA	6	70381970	LMBRD1	1
6:70382139:C:T	CMC	CMC_SVA_cis	ENSG00000168216	C	NA	1	0.009	T	-	6	70382139	LMBRD1	1
6:70383227:A:G	CMC	CMC_SVA_cis	ENSG00000168216	A	NA	1	0.009	G	-	6	70383227	LMBRD1	1
6:70383950:C:G	CMC	CMC_SVA_cis	ENSG00000168216	C	NA	1	0.009	G	-	6	70383950	LMBRD1	1
6:70384098:A:G	CMC	CMC_SVA_cis	ENSG00000168216	A	NA	1	0.009	G	-	6	70384098	LMBRD1	1
6:70384126:C:T	CMC	CMC_SVA_cis	ENSG00000168216	T	NA	1	0.009	C	-	6	70384126	LMBRD1	1
6:70384742:C:G	CMC	CMC_SVA_cis	ENSG00000168216	G	NA	1	0.009	C	-	6	70384742	LMBRD1	1
6:70385223:C:T	CMC	CMC_SVA_cis	ENSG00000168216	T	NA	1	0.009	C	-	6	70385223	LMBRD1	1
6:70385709:A:G	CMC	CMC_SVA_cis	ENSG00000168216	G	NA	1	0.009	A	-	6	70385709	LMBRD1	1
6:70386320:C:T	CMC	CMC_SVA_cis	ENSG00000168216	C	NA	1	0.009	T	-	6	70386320	LMBRD1	1
6:70386653:A:G	CMC	CMC_SVA_cis	ENSG00000168216	A	NA	1	0.009	G	-	6	70386653	LMBRD1	1
6:70387093:C:T	CMC	CMC_SVA_cis	ENSG00000168216	T	NA	1	0.009	C	-	6	70387093	LMBRD1	1
6:70387160:C:T	CMC	CMC_SVA_cis	ENSG00000168216	C	NA	1	0.009	T	-	6	70387160	LMBRD1	1
6:70387626:A:T	CMC	CMC_SVA_cis	ENSG00000168216	A	NA	1	0.009	T	-	6	70387626	LMBRD1	1
6:70388022:A:G	CMC	CMC_SVA_cis	ENSG00000168216	G	NA	1	0.009	A	-	6	70388022	LMBRD1	1
6:70388352:C:T	CMC	CMC_SVA_cis	ENSG00000168216	T	NA	1	0.009	C	-	6	70388352	LMBRD1	1
6:70388751:A:G	CMC	CMC_SVA_cis	ENSG00000168216	A	NA	1	0.009	G	-	6	70388751	LMBRD1	1
6:70388810:A:G	CMC	CMC_SVA_cis	ENSG00000168216	A	NA	1	0.009	G	-	6	70388810	LMBRD1	1
6:70388937:A:AAC	CMC	CMC_SVA_cis	ENSG00000168216	A	NA	1	0.009	NA	NA	6	70388937	LMBRD1	1
6:70388963:C:CA	CMC	CMC_SVA_cis	ENSG00000168216	C	NA	1	0.009	NA	NA	6	70388963	LMBRD1	1
6:70389651:A:G	CMC	CMC_SVA_cis	ENSG00000168216	A	NA	1	0.009	G	-	6	70389651	LMBRD1	1
6:70389859:C:T	CMC	CMC_SVA_cis	ENSG00000168216	C	NA	1	0.009	T	-	6	70389859	LMBRD1	1
6:70390132:G:T	CMC	CMC_SVA_cis	ENSG00000168216	T	NA	1	0.009	G	-	6	70390132	LMBRD1	1
6:70390283:A:G	CMC	CMC_SVA_cis	ENSG00000168216	G	NA	1	0.009	A	-	6	70390283	LMBRD1	1
6:70391588:C:T	CMC	CMC_SVA_cis	ENSG00000168216	C	NA	1	0.009	T	-	6	70391588	LMBRD1	1
6:70391640:C:T	CMC	CMC_SVA_cis	ENSG00000168216	C	NA	1	0.009	T	-	6	70391640	LMBRD1	1
6:70391992:A:G	CMC	CMC_SVA_cis	ENSG00000168216	G	NA	1	0.009	A	-	6	70391992	LMBRD1	1
6:70392175:C:T	CMC	CMC_SVA_cis	ENSG00000168216	C	NA	1	0.009	T	-	6	70392175	LMBRD1	1
6:70392625:A:C	CMC	CMC_SVA_cis	ENSG00000168216	A	NA	1	0.009	C	-	6	70392625	LMBRD1	1
6:70393640:C:T	CMC	CMC_SVA_cis	ENSG00000168216	T	NA	1	0.009	C	-	6	70393640	LMBRD1	1
6:70395031:C:CAT	CMC	CMC_SVA_cis	ENSG00000168216	CAT	NA	1	0.009	NA	NA	6	70395031	LMBRD1	1
6:70395564:A:G	CMC	CMC_SVA_cis	ENSG00000168216	G	NA	1	0.009	A	-	6	70395564	LMBRD1	1
6:70396525:A:ACTCT	CMC	CMC_SVA_cis	ENSG00000168216	A	NA	1	0.009	NA	NA	6	70396525	LMBRD1	1
6:70398062:C:T	CMC	CMC_SVA_cis	ENSG00000168216	T	NA	1	0.009	C	-	6	70398062	LMBRD1	1
6:70398638:T:TA	CMC	CMC_SVA_cis	ENSG00000168216	T	NA	1	0.009	NA	NA	6	70398638	LMBRD1	1
6:70398900:A:T	CMC	CMC_SVA_cis	ENSG00000168216	A	NA	1	0.009	T	-	6	70398900	LMBRD1	1
6:70399894:C:T	CMC	CMC_SVA_cis	ENSG00000168216	C	NA	1	0.009	T	-	6	70399894	LMBRD1	1
6:70400885:A:C	CMC	CMC_SVA_cis	ENSG00000168216	C	NA	1	0.009	A	-	6	70400885	LMBRD1	1
6:70401629:A:G	CMC	CMC_SVA_cis	ENSG00000168216	A	NA	1	0.009	G	-	6	70401629	LMBRD1	1
6:70401725:A:G	CMC	CMC_SVA_cis	ENSG00000168216	A	NA	1	0.009	G	-	6	70401725	LMBRD1	1
6:70401842:C:T	CMC	CMC_SVA_cis	ENSG00000168216	C	NA	1	0.009	T	-	6	70401842	LMBRD1	1
6:70401855:C:T	CMC	CMC_SVA_cis	ENSG00000168216	C	NA	1	0.009	T	-	6	70401855	LMBRD1	1
6:70402163:G:GCGCTCTCTCTCTCTCT	CMC	CMC_SVA_cis	ENSG00000168216	GCGCTCTCTCTCTCTCT	NA	1	0.009	NA	NA	6	70402163	LMBRD1	1
6:70402203:C:T	CMC	CMC_SVA_cis	ENSG00000168216	C	NA	1	0.009	NA	NA	6	70402203	LMBRD1	1
6:70403085:A:G	CMC	CMC_SVA_cis	ENSG00000168216	A	NA	1	0.009	G	-	6	70403085	LMBRD1	1
6:70403739:A:G	CMC	CMC_SVA_cis	ENSG00000168216	A	NA	1	0.009	G	-	6	70403739	LMBRD1	1
6:70404281:A:C	CMC	CMC_SVA_cis	ENSG00000168216	A	NA	1	0.009	C	-	6	70404281	LMBRD1	1
6:70404764:C:T	CMC	CMC_SVA_cis	ENSG00000168216	T	NA	1	0.009	C	-	6	70404764	LMBRD1	1
6:70404868:C:T	CMC	CMC_SVA_cis	ENSG00000168216	C	NA	1	0.009	T	-	6	70404868	LMBRD1	1
6:70405073:A:AC	CMC	CMC_SVA_cis	ENSG00000168216	AC	NA	1	0.009	NA	NA	6	70405073	LMBRD1	1
6:70405081:A:C	CMC	CMC_SVA_cis	ENSG00000168216	C	NA	1	0.009	NA	NA	6	70405081	LMBRD1	1
6:70405702:A:AT	CMC	CMC_SVA_cis	ENSG00000168216	AT	NA	1	0.009	NA	NA	6	70405702	LMBRD1	1
6:70406462:C:T	CMC	CMC_SVA_cis	ENSG00000168216	C	NA	1	0.009	T	-	6	70406462	LMBRD1	1
6:70407465:A:T	CMC	CMC_SVA_cis	ENSG00000168216	A	NA	1	0.009	T	-	6	70407465	LMBRD1	1
6:70409877:A:G	CMC	CMC_SVA_cis	ENSG00000168216	A	NA	1	0.009	G	-	6	70409877	LMBRD1	1
6:70410163:A:C	CMC	CMC_SVA_cis	ENSG00000168216	A	NA	1	0.009	C	-	6	70410163	LMBRD1	1
6:70412380:A:C	CMC	CMC_SVA_cis	ENSG00000168216	A	NA	1	0.009	C	-	6	70412380	LMBRD1	1
6:70412542:A:G	CMC	CMC_SVA_cis	ENSG00000168216	A	NA	1	0.009	G	-	6	70412542	LMBRD1	1
6:70412603:C:G	CMC	CMC_SVA_cis	ENSG00000168216	G	NA	1	0.009	C	-	6	70412603	LMBRD1	1
6:70413328:C:T	CMC	CMC_SVA_cis	ENSG00000168216	T	NA	1	0.009	C	-	6	70413328	LMBRD1	1
6:70414263:C:G	CMC	CMC_SVA_cis	ENSG00000168216	G	NA	1	0.009	C	-	6	70414263	LMBRD1	1
6:70414434:C:CT	CMC	CMC_SVA_cis	ENSG00000168216	CT	NA	1	0.009	NA	NA	6	70414434	LMBRD1	1
6:70414557:G:GGTCT	CMC	CMC_SVA_cis	ENSG00000168216	GGTCT	NA	1	0.009	NA	NA	6	70414557	LMBRD1	1
6:70416294:A:G	CMC	CMC_SVA_cis	ENSG00000168216	A	NA	1	0.009	G	-	6	70416294	LMBRD1	1
6:70416430:C:T	CMC	CMC_SVA_cis	ENSG00000168216	C	NA	1	0.009	T	-	6	70416430	LMBRD1	1
6:70416866:G:T	CMC	CMC_SVA_cis	ENSG00000168216	G	NA	1	0.009	T	-	6	70416866	LMBRD1	1
6:70417527:C:G	CMC	CMC_SVA_cis	ENSG00000168216	C	NA	1	0.009	G	-	6	70417527	LMBRD1	1
6:70417920:A:G	CMC	CMC_SVA_cis	ENSG00000168216	A	NA	1	0.009	G	-	6	70417920	LMBRD1	1
6:70417997:G:T	CMC	CMC_SVA_cis	ENSG00000168216	G	NA	1	0.009	T	-	6	70417997	LMBRD1	1
6:70418855:A:G	CMC	CMC_SVA_cis	ENSG00000168216	A	NA	1	0.009	G	-	6	70418855	LMBRD1	1
6:70421248:A:G	CMC	CMC_SVA_cis	ENSG00000168216	G	NA	1	0.009	A	-	6	70421248	LMBRD1	1
6:70421612:A:G	CMC	CMC_SVA_cis	ENSG00000168216	G	NA	1	0.009	A	-	6	70421612	LMBRD1	1
6:70422037:A:G	CMC	CMC_SVA_cis	ENSG00000168216	G	NA	1	0.009	A	-	6	70422037	LMBRD1	1
6:70422333:T:TTC	CMC	CMC_SVA_cis	ENSG00000168216	T	NA	1	0.009	NA	NA	6	70422333	LMBRD1	1
6:70422443:G:T	CMC	CMC_SVA_cis	ENSG00000168216	T	NA	1	0.009	G	-	6	70422443	LMBRD1	1
6:70423739:A:G	CMC	CMC_SVA_cis	ENSG00000168216	A	NA	1	0.009	G	-	6	70423739	LMBRD1	1
6:70424299:C:T	CMC	CMC_SVA_cis	ENSG00000168216	C	NA	1	0.009	T	-	6	70424299	LMBRD1	1
6:70424585:A:G	CMC	CMC_SVA_cis	ENSG00000168216	G	NA	1	0.009	A	-	6	70424585	LMBRD1	1
6:70425565:A:G	CMC	CMC_SVA_cis	ENSG00000168216	A	NA	1	0.009	G	-	6	70425565	LMBRD1	1
6:70425952:C:T	CMC	CMC_SVA_cis	ENSG00000168216	T	NA	1	0.009	C	-	6	70425952	LMBRD1	1
6:70426249:A:C	CMC	CMC_SVA_cis	ENSG00000168216	C	NA	1	0.009	A	-	6	70426249	LMBRD1	1
6:70426288:G:T	CMC	CMC_SVA_cis	ENSG00000168216	T	NA	1	0.009	G	-	6	70426288	LMBRD1	1
6:70426479:A:C	CMC	CMC_SVA_cis	ENSG00000168216	C	NA	1	0.009	A	-	6	70426479	LMBRD1	1
6:70427425:C:G	CMC	CMC_SVA_cis	ENSG00000168216	C	NA	1	0.009	G	-	6	70427425	LMBRD1	1
6:70428200:C:T	CMC	CMC_SVA_cis	ENSG00000168216	C	NA	1	0.009	T	-	6	70428200	LMBRD1	1
6:70428451:C:G	CMC	CMC_SVA_cis	ENSG00000168216	C	NA	1	0.009	G	-	6	70428451	LMBRD1	1
6:70428497:C:T	CMC	CMC_SVA_cis	ENSG00000168216	C	NA	1	0.009	T	-	6	70428497	LMBRD1	1
6:70429991:A:G	CMC	CMC_SVA_cis	ENSG00000168216	A	NA	1	0.009	G	-	6	70429991	LMBRD1	1
6:70430687:A:G	CMC	CMC_SVA_cis	ENSG00000168216	G	NA	1	0.009	A	-	6	70430687	LMBRD1	1
6:70432391:A:G	CMC	CMC_SVA_cis	ENSG00000168216	A	NA	1	0.009	G	-	6	70432391	LMBRD1	1
6:70433527:C:T	CMC	CMC_SVA_cis	ENSG00000168216	T	NA	1	0.009	C	-	6	70433527	LMBRD1	1
6:70434259:A:G	CMC	CMC_SVA_cis	ENSG00000168216	A	NA	1	0.009	G	-	6	70434259	LMBRD1	1
6:70435766:A:G	CMC	CMC_SVA_cis	ENSG00000168216	A	NA	1	0.009	G	-	6	70435766	LMBRD1	1
6:70436084:A:G	CMC	CMC_SVA_cis	ENSG00000168216	A	NA	1	0.009	G	-	6	70436084	LMBRD1	1
6:70436994:G:T	CMC	CMC_SVA_cis	ENSG00000168216	G	NA	1	0.009	T	-	6	70436994	LMBRD1	1
6:70437046:C:T	CMC	CMC_SVA_cis	ENSG00000168216	T	NA	1	0.009	C	-	6	70437046	LMBRD1	1
6:70438338:A:G	CMC	CMC_SVA_cis	ENSG00000168216	G	NA	1	0.009	A	-	6	70438338	LMBRD1	1
6:70439471:C:G	CMC	CMC_SVA_cis	ENSG00000168216	C	NA	1	0.009	G	-	6	70439471	LMBRD1	1
6:70442866:C:T	CMC	CMC_SVA_cis	ENSG00000168216	C	NA	1	0.009	T	-	6	70442866	LMBRD1	1
6:70443883:C:T	CMC	CMC_SVA_cis	ENSG00000168216	T	NA	1	0.009	C	-	6	70443883	LMBRD1	1
6:70443888:C:T	CMC	CMC_SVA_cis	ENSG00000168216	C	NA	1	0.009	T	-	6	70443888	LMBRD1	1
6:70444130:A:G	CMC	CMC_SVA_cis	ENSG00000168216	A	NA	1	0.009	G	-	6	70444130	LMBRD1	1
6:70444317:C:T	CMC	CMC_SVA_cis	ENSG00000168216	T	NA	1	0.009	C	-	6	70444317	LMBRD1	1
6:70444552:G:T	CMC	CMC_SVA_cis	ENSG00000168216	G	NA	1	0.009	T	-	6	70444552	LMBRD1	1
6:70444927:C:T	CMC	CMC_SVA_cis	ENSG00000168216	C	NA	1	0.009	T	-	6	70444927	LMBRD1	1
6:70445634:G:T	CMC	CMC_SVA_cis	ENSG00000168216	T	NA	1	0.009	G	-	6	70445634	LMBRD1	1
6:70445684:A:T	CMC	CMC_SVA_cis	ENSG00000168216	A	NA	1	0.009	T	-	6	70445684	LMBRD1	1
6:70445925:G:GA	CMC	CMC_SVA_cis	ENSG00000168216	GA	NA	1	0.009	NA	NA	6	70445925	LMBRD1	1
6:70446477:C:T	CMC	CMC_SVA_cis	ENSG00000168216	C	NA	1	0.009	T	-	6	70446477	LMBRD1	1
6:70446749:C:T	CMC	CMC_SVA_cis	ENSG00000168216	T	NA	1	0.009	C	-	6	70446749	LMBRD1	1
6:70447312:C:T	CMC	CMC_SVA_cis	ENSG00000168216	C	NA	1	0.009	T	-	6	70447312	LMBRD1	1
6:70447545:A:G	CMC	CMC_SVA_cis	ENSG00000168216	G	NA	1	0.009	A	-	6	70447545	LMBRD1	1
6:70447993:G:T	CMC	CMC_SVA_cis	ENSG00000168216	G	NA	1	0.009	T	-	6	70447993	LMBRD1	1
6:70448033:C:T	CMC	CMC_SVA_cis	ENSG00000168216	C	NA	1	0.009	T	-	6	70448033	LMBRD1	1
6:70448538:A:G	CMC	CMC_SVA_cis	ENSG00000168216	G	NA	1	0.009	A	-	6	70448538	LMBRD1	1
6:70449411:A:C	CMC	CMC_SVA_cis	ENSG00000168216	C	NA	1	0.009	A	-	6	70449411	LMBRD1	1
6:70449702:A:T	CMC	CMC_SVA_cis	ENSG00000168216	T	NA	1	0.009	NA	NA	6	70449702	LMBRD1	1
6:70449866:C:T	CMC	CMC_SVA_cis	ENSG00000168216	C	NA	1	0.009	T	-	6	70449866	LMBRD1	1
6:70449886:C:T	CMC	CMC_SVA_cis	ENSG00000168216	T	NA	1	0.009	C	-	6	70449886	LMBRD1	1
6:70450423:C:G	CMC	CMC_SVA_cis	ENSG00000168216	G	NA	1	0.009	C	-	6	70450423	LMBRD1	1
6:70450588:A:G	CMC	CMC_SVA_cis	ENSG00000168216	G	NA	1	0.009	A	-	6	70450588	LMBRD1	1
6:70450875:C:T	CMC	CMC_SVA_cis	ENSG00000168216	T	NA	1	0.009	C	-	6	70450875	LMBRD1	1
6:70451344:T:TC	CMC	CMC_SVA_cis	ENSG00000168216	T	NA	1	0.009	NA	NA	6	70451344	LMBRD1	1
6:70452401:A:C	CMC	CMC_SVA_cis	ENSG00000168216	C	NA	1	0.009	A	-	6	70452401	LMBRD1	1
6:70453191:C:T	CMC	CMC_SVA_cis	ENSG00000168216	C	NA	1	0.009	T	-	6	70453191	LMBRD1	1
6:70453576:C:T	CMC	CMC_SVA_cis	ENSG00000168216	T	NA	1	0.009	C	-	6	70453576	LMBRD1	1
6:70453849:C:T	CMC	CMC_SVA_cis	ENSG00000168216	T	NA	1	0.009	C	-	6	70453849	LMBRD1	1
6:70454409:C:T	CMC	CMC_SVA_cis	ENSG00000168216	C	NA	1	0.009	T	-	6	70454409	LMBRD1	1
6:70455024:C:T	CMC	CMC_SVA_cis	ENSG00000168216	C	NA	1	0.009	T	-	6	70455024	LMBRD1	1
6:70457024:A:C	CMC	CMC_SVA_cis	ENSG00000168216	A	NA	1	0.009	C	-	6	70457024	LMBRD1	1
6:70457186:A:G	CMC	CMC_SVA_cis	ENSG00000168216	G	NA	1	0.009	A	-	6	70457186	LMBRD1	1
6:70457629:C:T	CMC	CMC_SVA_cis	ENSG00000168216	C	NA	1	0.009	T	-	6	70457629	LMBRD1	1
6:70457821:C:T	CMC	CMC_SVA_cis	ENSG00000168216	C	NA	1	0.009	T	-	6	70457821	LMBRD1	1
6:70458530:A:G	CMC	CMC_SVA_cis	ENSG00000168216	A	NA	1	0.009	G	-	6	70458530	LMBRD1	1
6:70460172:C:T	CMC	CMC_SVA_cis	ENSG00000168216	C	NA	1	0.009	T	-	6	70460172	LMBRD1	1
6:70461240:C:T	CMC	CMC_SVA_cis	ENSG00000168216	T	NA	1	0.009	C	-	6	70461240	LMBRD1	1
6:70461363:C:T	CMC	CMC_SVA_cis	ENSG00000168216	C	NA	1	0.009	T	-	6	70461363	LMBRD1	1
6:70461477:C:T	CMC	CMC_SVA_cis	ENSG00000168216	C	NA	1	0.009	T	-	6	70461477	LMBRD1	1
6:70461662:G:T	CMC	CMC_SVA_cis	ENSG00000168216	G	NA	1	0.009	T	-	6	70461662	LMBRD1	1
6:70461861:G:GA	CMC	CMC_SVA_cis	ENSG00000168216	G	NA	1	0.009	NA	NA	6	70461861	LMBRD1	1
6:70463199:A:C	CMC	CMC_SVA_cis	ENSG00000168216	C	NA	1	0.009	A	-	6	70463199	LMBRD1	1
6:70463417:A:G	CMC	CMC_SVA_cis	ENSG00000168216	G	NA	1	0.009	A	-	6	70463417	LMBRD1	1
6:70463509:A:G	CMC	CMC_SVA_cis	ENSG00000168216	G	NA	1	0.009	A	-	6	70463509	LMBRD1	1
6:70463955:G:T	CMC	CMC_SVA_cis	ENSG00000168216	T	NA	1	0.009	NA	NA	6	70463955	LMBRD1	1
6:70463956:C:T	CMC	CMC_SVA_cis	ENSG00000168216	C	NA	1	0.009	NA	NA	6	70463956	LMBRD1	1
6:70463988:G:T	CMC	CMC_SVA_cis	ENSG00000168216	G	NA	1	0.009	T	-	6	70463988	LMBRD1	1
6:70464043:T:TAG	CMC	CMC_SVA_cis	ENSG00000168216	T	NA	1	0.009	NA	NA	6	70464043	LMBRD1	1
6:70465054:A:G	CMC	CMC_SVA_cis	ENSG00000168216	A	NA	1	0.009	NA	NA	6	70465054	LMBRD1	1
6:70465067:C:T	CMC	CMC_SVA_cis	ENSG00000168216	T	NA	1	0.009	NA	NA	6	70465067	LMBRD1	1
6:70465272:A:G	CMC	CMC_SVA_cis	ENSG00000168216	G	NA	1	0.009	A	-	6	70465272	LMBRD1	1
6:70465703:C:T	CMC	CMC_SVA_cis	ENSG00000168216	T	NA	1	0.009	C	-	6	70465703	LMBRD1	1
6:70466131:C:T	CMC	CMC_SVA_cis	ENSG00000168216	C	NA	1	0.009	T	-	6	70466131	LMBRD1	1
6:70466320:A:T	CMC	CMC_SVA_cis	ENSG00000168216	A	NA	1	0.009	T	-	6	70466320	LMBRD1	1
6:70466916:C:G	CMC	CMC_SVA_cis	ENSG00000168216	G	NA	1	0.009	C	-	6	70466916	LMBRD1	1
6:70469372:A:C	CMC	CMC_SVA_cis	ENSG00000168216	A	NA	1	0.009	C	-	6	70469372	LMBRD1	1
6:70470516:C:T	CMC	CMC_SVA_cis	ENSG00000168216	T	NA	1	0.009	C	-	6	70470516	LMBRD1	1
6:70471328:A:G	CMC	CMC_SVA_cis	ENSG00000168216	A	NA	1	0.009	G	-	6	70471328	LMBRD1	1
6:70472660:A:C	CMC	CMC_SVA_cis	ENSG00000168216	A	NA	1	0.009	C	-	6	70472660	LMBRD1	1
6:70473095:C:T	CMC	CMC_SVA_cis	ENSG00000168216	C	NA	1	0.009	T	-	6	70473095	LMBRD1	1
6:70473943:C:CA	CMC	CMC_SVA_cis	ENSG00000168216	CA	NA	1	0.009	NA	NA	6	70473943	LMBRD1	1
6:70474755:A:G	CMC	CMC_SVA_cis	ENSG00000168216	G	NA	1	0.009	A	-	6	70474755	LMBRD1	1
6:70475251:A:T	CMC	CMC_SVA_cis	ENSG00000168216	A	NA	1	0.009	T	-	6	70475251	LMBRD1	1
6:70476729:A:C	CMC	CMC_SVA_cis	ENSG00000168216	A	NA	1	0.009	C	-	6	70476729	LMBRD1	1
6:70478068:A:G	CMC	CMC_SVA_cis	ENSG00000168216	A	NA	1	0.009	G	-	6	70478068	LMBRD1	1
6:70478612:C:T	CMC	CMC_SVA_cis	ENSG00000168216	T	NA	1	0.009	C	-	6	70478612	LMBRD1	1
6:70478631:C:T	CMC	CMC_SVA_cis	ENSG00000168216	T	NA	1	0.009	C	-	6	70478631	LMBRD1	1
6:70479772:C:T	CMC	CMC_SVA_cis	ENSG00000168216	C	NA	1	0.009	T	-	6	70479772	LMBRD1	1
6:70480152:A:C	CMC	CMC_SVA_cis	ENSG00000168216	C	NA	1	0.009	A	-	6	70480152	LMBRD1	1
6:70482951:A:T	CMC	CMC_SVA_cis	ENSG00000168216	T	NA	1	0.009	A	-	6	70482951	LMBRD1	1
6:70482983:A:T	CMC	CMC_SVA_cis	ENSG00000168216	T	NA	1	0.009	A	-	6	70482983	LMBRD1	1
6:70483082:C:T	CMC	CMC_SVA_cis	ENSG00000168216	T	NA	1	0.009	C	-	6	70483082	LMBRD1	1
6:70483192:A:G	CMC	CMC_SVA_cis	ENSG00000168216	A	NA	1	0.009	G	-	6	70483192	LMBRD1	1
6:70485672:A:C	CMC	CMC_SVA_cis	ENSG00000168216	A	NA	1	0.009	C	-	6	70485672	LMBRD1	1
6:70485851:A:G	CMC	CMC_SVA_cis	ENSG00000168216	A	NA	1	0.009	G	-	6	70485851	LMBRD1	1
6:70485862:A:G	CMC	CMC_SVA_cis	ENSG00000168216	G	NA	1	0.009	A	-	6	70485862	LMBRD1	1
6:70486808:A:G	CMC	CMC_SVA_cis	ENSG00000168216	A	NA	1	0.009	G	-	6	70486808	LMBRD1	1
6:70487027:A:G	CMC	CMC_SVA_cis	ENSG00000168216	G	NA	1	0.009	A	-	6	70487027	LMBRD1	1
6:70487301:C:T	CMC	CMC_SVA_cis	ENSG00000168216	C	NA	1	0.009	T	-	6	70487301	LMBRD1	1
6:70488475:C:T	CMC	CMC_SVA_cis	ENSG00000168216	C	NA	1	0.009	T	-	6	70488475	LMBRD1	1
6:70488913:A:G	CMC	CMC_SVA_cis	ENSG00000168216	G	NA	1	0.009	A	-	6	70488913	LMBRD1	1
6:70489142:C:G	CMC	CMC_SVA_cis	ENSG00000168216	G	NA	1	0.009	C	-	6	70489142	LMBRD1	1
6:70489387:C:T	CMC	CMC_SVA_cis	ENSG00000168216	T	NA	1	0.009	C	-	6	70489387	LMBRD1	1
6:70489409:G:T	CMC	CMC_SVA_cis	ENSG00000168216	G	NA	1	0.009	T	-	6	70489409	LMBRD1	1
6:70489920:C:T	CMC	CMC_SVA_cis	ENSG00000168216	T	NA	1	0.009	C	-	6	70489920	LMBRD1	1
6:70490511:A:G	CMC	CMC_SVA_cis	ENSG00000168216	A	NA	1	0.009	G	-	6	70490511	LMBRD1	1
6:70490528:A:G	CMC	CMC_SVA_cis	ENSG00000168216	A	NA	1	0.009	G	-	6	70490528	LMBRD1	1
6:70492176:C:T	CMC	CMC_SVA_cis	ENSG00000168216	C	NA	1	0.009	T	-	6	70492176	LMBRD1	1
6:70493869:A:G	CMC	CMC_SVA_cis	ENSG00000168216	G	NA	1	0.009	A	-	6	70493869	LMBRD1	1
6:70495377:C:T	CMC	CMC_SVA_cis	ENSG00000168216	T	NA	1	0.009	C	-	6	70495377	LMBRD1	1
6:70496001:C:T	CMC	CMC_SVA_cis	ENSG00000168216	T	NA	1	0.009	C	-	6	70496001	LMBRD1	1
6:70496340:A:G	CMC	CMC_SVA_cis	ENSG00000168216	G	NA	1	0.009	A	-	6	70496340	LMBRD1	1
6:70496390:A:C	CMC	CMC_SVA_cis	ENSG00000168216	A	NA	1	0.009	NA	NA	6	70496390	LMBRD1	1
6:70496712:A:C	CMC	CMC_SVA_cis	ENSG00000168216	C	NA	1	0.009	A	-	6	70496712	LMBRD1	1
6:70496784:A:C	CMC	CMC_SVA_cis	ENSG00000168216	A	NA	1	0.009	C	-	6	70496784	LMBRD1	1
6:70497213:C:T	CMC	CMC_SVA_cis	ENSG00000168216	C	NA	1	0.009	T	-	6	70497213	LMBRD1	1
6:70497503:C:T	CMC	CMC_SVA_cis	ENSG00000168216	C	NA	1	0.009	T	-	6	70497503	LMBRD1	1
6:70497515:A:G	CMC	CMC_SVA_cis	ENSG00000168216	G	NA	1	0.009	A	-	6	70497515	LMBRD1	1
6:70497631:C:T	CMC	CMC_SVA_cis	ENSG00000168216	C	NA	1	0.009	T	-	6	70497631	LMBRD1	1
6:70497658:G:T	CMC	CMC_SVA_cis	ENSG00000168216	G	NA	1	0.009	T	-	6	70497658	LMBRD1	1
6:70498018:A:AT	CMC	CMC_SVA_cis	ENSG00000168216	A	NA	1	0.009	NA	NA	6	70498018	LMBRD1	1
6:70498495:C:CTA	CMC	CMC_SVA_cis	ENSG00000168216	CTA	NA	1	0.009	NA	NA	6	70498495	LMBRD1	1
6:70498715:A:T	CMC	CMC_SVA_cis	ENSG00000168216	A	NA	1	0.009	T	-	6	70498715	LMBRD1	1
6:70499104:A:C	CMC	CMC_SVA_cis	ENSG00000168216	A	NA	1	0.009	C	-	6	70499104	LMBRD1	1
6:70499187:C:G	CMC	CMC_SVA_cis	ENSG00000168216	C	NA	1	0.009	G	-	6	70499187	LMBRD1	1
6:70499241:C:T	CMC	CMC_SVA_cis	ENSG00000168216	C	NA	1	0.009	T	-	6	70499241	LMBRD1	1
6:70499990:C:G	CMC	CMC_SVA_cis	ENSG00000168216	G	NA	1	0.009	C	-	6	70499990	LMBRD1	1
6:70500120:A:G	CMC	CMC_SVA_cis	ENSG00000168216	G	NA	1	0.009	A	-	6	70500120	LMBRD1	1
6:70500451:A:C	CMC	CMC_SVA_cis	ENSG00000168216	C	NA	1	0.009	A	-	6	70500451	LMBRD1	1
6:70500463:G:T	CMC	CMC_SVA_cis	ENSG00000168216	T	NA	1	0.009	G	-	6	70500463	LMBRD1	1
6:70502619:C:T	CMC	CMC_SVA_cis	ENSG00000168216	T	NA	1	0.009	C	-	6	70502619	LMBRD1	1
6:70502641:A:G	CMC	CMC_SVA_cis	ENSG00000168216	G	NA	1	0.009	A	-	6	70502641	LMBRD1	1
6:70503512:A:G	CMC	CMC_SVA_cis	ENSG00000168216	A	NA	1	0.009	G	-	6	70503512	LMBRD1	1
6:70504121:A:G	CMC	CMC_SVA_cis	ENSG00000168216	G	NA	1	0.009	A	-	6	70504121	LMBRD1	1
6:70504296:A:G	CMC	CMC_SVA_cis	ENSG00000168216	G	NA	1	0.009	A	-	6	70504296	LMBRD1	1
6:70505017:A:G	CMC	CMC_SVA_cis	ENSG00000168216	G	NA	1	0.009	A	-	6	70505017	LMBRD1	1
6:70506495:C:T	CMC	CMC_SVA_cis	ENSG00000168216	T	NA	1	0.009	C	-	6	70506495	LMBRD1	1
6:70507119:C:T	CMC	CMC_SVA_cis	ENSG00000168216	T	NA	1	0.009	C	-	6	70507119	LMBRD1	1
6:70507133:C:G	CMC	CMC_SVA_cis	ENSG00000168216	C	NA	1	0.009	G	-	6	70507133	LMBRD1	1
6:70508320:C:T	CMC	CMC_SVA_cis	ENSG00000168216	C	NA	1	0.009	T	-	6	70508320	LMBRD1	1
6:70508734:A:G	CMC	CMC_SVA_cis	ENSG00000168216	G	NA	1	0.009	A	-	6	70508734	LMBRD1	1
6:70508966:A:G	CMC	CMC_SVA_cis	ENSG00000168216	A	NA	1	0.009	G	-	6	70508966	LMBRD1	1
6:70510129:G:T	CMC	CMC_SVA_cis	ENSG00000168216	T	NA	1	0.009	G	-	6	70510129	LMBRD1	1
6:70511782:C:T	CMC	CMC_SVA_cis	ENSG00000168216	T	NA	1	0.009	C	-	6	70511782	LMBRD1	1
6:70512679:A:G	CMC	CMC_SVA_cis	ENSG00000168216	A	NA	1	0.009	G	-	6	70512679	LMBRD1	1
6:70512767:C:T	CMC	CMC_SVA_cis	ENSG00000168216	C	NA	1	0.009	T	-	6	70512767	LMBRD1	1
6:70512939:A:G	CMC	CMC_SVA_cis	ENSG00000168216	G	NA	1	0.009	A	-	6	70512939	LMBRD1	1
6:70513159:C:T	CMC	CMC_SVA_cis	ENSG00000168216	C	NA	1	0.009	T	-	6	70513159	LMBRD1	1
6:70513556:A:G	CMC	CMC_SVA_cis	ENSG00000168216	G	NA	1	0.009	A	-	6	70513556	LMBRD1	1
6:70513619:C:T	CMC	CMC_SVA_cis	ENSG00000168216	T	NA	1	0.009	C	-	6	70513619	LMBRD1	1
6:70513629:C:T	CMC	CMC_SVA_cis	ENSG00000168216	T	NA	1	0.009	NA	NA	6	70513629	LMBRD1	1
6:70513643:C:T	CMC	CMC_SVA_cis	ENSG00000168216	T	NA	1	0.009	C	-	6	70513643	LMBRD1	1
6:70513826:C:T	CMC	CMC_SVA_cis	ENSG00000168216	C	NA	1	0.009	T	-	6	70513826	LMBRD1	1
6:70514072:A:G	CMC	CMC_SVA_cis	ENSG00000168216	G	NA	1	0.009	A	-	6	70514072	LMBRD1	1
6:70514466:C:T	CMC	CMC_SVA_cis	ENSG00000168216	T	NA	1	0.009	C	-	6	70514466	LMBRD1	1
6:70514496:G:T	CMC	CMC_SVA_cis	ENSG00000168216	T	NA	1	0.009	G	-	6	70514496	LMBRD1	1
6:70514750:C:T	CMC	CMC_SVA_cis	ENSG00000168216	C	NA	1	0.009	T	-	6	70514750	LMBRD1	1
6:70515105:C:T	CMC	CMC_SVA_cis	ENSG00000168216	T	NA	1	0.009	C	-	6	70515105	LMBRD1	1
6:70515210:A:G	CMC	CMC_SVA_cis	ENSG00000168216	G	NA	1	0.009	A	-	6	70515210	LMBRD1	1
6:70515596:A:C	CMC	CMC_SVA_cis	ENSG00000168216	A	NA	1	0.009	C	-	6	70515596	LMBRD1	1
6:70515598:G:T	CMC	CMC_SVA_cis	ENSG00000168216	G	NA	1	0.009	T	-	6	70515598	LMBRD1	1
6:70515876:C:T	CMC	CMC_SVA_cis	ENSG00000168216	C	NA	1	0.009	T	-	6	70515876	LMBRD1	1
6:70515909:C:T	CMC	CMC_SVA_cis	ENSG00000168216	T	NA	1	0.009	C	-	6	70515909	LMBRD1	1
6:70516790:G:T	CMC	CMC_SVA_cis	ENSG00000168216	T	NA	1	0.009	G	-	6	70516790	LMBRD1	1
6:70516856:A:C	CMC	CMC_SVA_cis	ENSG00000168216	C	NA	1	0.009	A	-	6	70516856	LMBRD1	1
6:70516903:C:T	CMC	CMC_SVA_cis	ENSG00000168216	T	NA	1	0.009	C	-	6	70516903	LMBRD1	1
7:26907197:C:CATAT	CMC	CMC_SVA_cis	ENSG00000005020	C	NA	1	0.009	NA	NA	7	26907197	SKAP2	1
10:90527569:C:T	CMC	CMC_SVA_cis	ENSG00000152778	T	NA	1	0.049	T	+	10	90527569	IFIT5	1
10:90529566:A:T	CMC	CMC_SVA_cis	ENSG00000152778	A	NA	1	0.049	A	+	10	90529566	IFIT5	1
10:90532166:A:C	CMC	CMC_SVA_cis	ENSG00000152778	C	NA	1	0.049	C	+	10	90532166	IFIT5	1
10:90535654:G:T	CMC	CMC_SVA_cis	ENSG00000152778	T	NA	1	0.049	T	+	10	90535654	IFIT5	1
10:90537942:C:T	CMC	CMC_SVA_cis	ENSG00000152778	C	NA	1	0.049	C	+	10	90537942	IFIT5	1
10:90540941:A:G	CMC	CMC_SVA_cis	ENSG00000152778	A	NA	1	0.049	A	+	10	90540941	IFIT5	1
10:90541206:C:T	CMC	CMC_SVA_cis	ENSG00000152778	C	NA	1	0.049	C	+	10	90541206	IFIT5	1
10:90544073:A:G	CMC	CMC_SVA_cis	ENSG00000152778	G	NA	1	0.049	G	+	10	90544073	IFIT5	1
10:90544501:T:TA	CMC	CMC_SVA_cis	ENSG00000152778	TA	NA	1	0.049	NA	NA	10	90544501	IFIT5	1
10:90545416:A:G	CMC	CMC_SVA_cis	ENSG00000152778	G	NA	1	0.049	G	+	10	90545416	IFIT5	1
10:90545882:A:C	CMC	CMC_SVA_cis	ENSG00000152778	C	NA	1	0.049	C	+	10	90545882	IFIT5	1
10:90547504:A:G	CMC	CMC_SVA_cis	ENSG00000152778	G	NA	1	0.049	G	+	10	90547504	IFIT5	1
10:96386206:C:T	CMC	CMC_SVA_cis	ENSG00000119969	C	NA	1	0.049	T	-	10	96386206	HELLS	1
10:96398333:C:T	CMC	CMC_SVA_cis	ENSG00000119969	C	NA	1	0.049	T	-	10	96398333	HELLS	1
10:96405329:C:T	CMC	CMC_SVA_cis	ENSG00000119969	T	NA	1	0.049	C	-	10	96405329	HELLS	1
10:96406595:G:T	CMC	CMC_SVA_cis	ENSG00000119969	T	NA	1	0.049	G	-	10	96406595	HELLS	1
10:96407978:A:G	CMC	CMC_SVA_cis	ENSG00000119969	A	NA	1	0.049	G	-	10	96407978	HELLS	1
10:96408005:C:T	CMC	CMC_SVA_cis	ENSG00000119969	C	NA	1	0.049	T	-	10	96408005	HELLS	1
10:96418806:C:T	CMC	CMC_SVA_cis	ENSG00000119969	T	NA	1	0.049	NA	NA	10	96418806	HELLS	1
10:96419287:C:T	CMC	CMC_SVA_cis	ENSG00000119969	C	NA	1	0.049	NA	NA	10	96419287	HELLS	1
10:96420339:G:T	CMC	CMC_SVA_cis	ENSG00000119969	T	NA	1	0.049	NA	NA	10	96420339	HELLS	1
10:96421416:A:G	CMC	CMC_SVA_cis	ENSG00000119969	G	NA	1	0.049	A	-	10	96421416	HELLS	1
10:96423405:C:T	CMC	CMC_SVA_cis	ENSG00000119969	T	NA	1	0.049	C	-	10	96423405	HELLS	1
10:96429971:C:T	CMC	CMC_SVA_cis	ENSG00000119969	T	NA	1	0.049	C	-	10	96429971	HELLS	1
10:96432689:A:G	CMC	CMC_SVA_cis	ENSG00000119969	G	NA	1	0.049	A	-	10	96432689	HELLS	1
10:96434823:C:T	CMC	CMC_SVA_cis	ENSG00000119969	C	NA	1	0.049	T	-	10	96434823	HELLS	1
10:96449127:G:GAA	CMC	CMC_SVA_cis	ENSG00000119969	G	NA	1	0.049	NA	NA	10	96449127	HELLS	1
10:96449131:T:TG	CMC	CMC_SVA_cis	ENSG00000119969	TG	NA	1	0.049	NA	NA	10	96449131	HELLS	1
10:96453099:A:G	CMC	CMC_SVA_cis	ENSG00000119969	G	NA	1	0.049	A	-	10	96453099	HELLS	1
10:96471510:A:G	CMC	CMC_SVA_cis	ENSG00000119969	A	NA	1	0.049	G	-	10	96471510	HELLS	1
10:96483532:C:CT	CMC	CMC_SVA_cis	ENSG00000119969	CT	NA	1	0.049	NA	NA	10	96483532	HELLS	1
10:96486253:A:C	CMC	CMC_SVA_cis	ENSG00000119969	C	NA	1	0.049	A	-	10	96486253	HELLS	1
10:96510689:A:G	CMC	CMC_SVA_cis	ENSG00000119969	A	NA	1	0.049	G	-	10	96510689	HELLS	1
10:96532607:C:T	CMC	CMC_SVA_cis	ENSG00000119969	C	NA	1	0.049	T	-	10	96532607	HELLS	1
10:96537389:A:G	CMC	CMC_SVA_cis	ENSG00000119969	G	NA	1	0.049	A	-	10	96537389	HELLS	1
10:96542594:C:T	CMC	CMC_SVA_cis	ENSG00000119969	T	NA	1	0.049	C	-	10	96542594	HELLS	1
10:96547863:G:GTTCCA	CMC	CMC_SVA_cis	ENSG00000119969	G	NA	1	0.049	NA	NA	10	96547863	HELLS	1
10:96569929:A:G	CMC	CMC_SVA_cis	ENSG00000119969	A	NA	1	0.049	G	-	10	96569929	HELLS	1
10:96599510:A:G	CMC	CMC_SVA_cis	ENSG00000119969	A	NA	1	0.049	G	-	10	96599510	HELLS	1
10:96601794:A:G	CMC	CMC_SVA_cis	ENSG00000119969	G	NA	1	0.049	A	-	10	96601794	HELLS	1
10:96632711:A:G	CMC	CMC_SVA_cis	ENSG00000119969	G	NA	1	0.049	G	+	10	96632711	HELLS	1
10:96632873:A:G	CMC	CMC_SVA_cis	ENSG00000119969	G	NA	1	0.049	G	+	10	96632873	HELLS	1
10:96636105:C:T	CMC	CMC_SVA_cis	ENSG00000138115	C	NA	1	0.049	T	-	10	96636105	CYP2C8	1
10:96640102:C:T	CMC	CMC_SVA_cis	ENSG00000138115	T	NA	1	0.049	C	-	10	96640102	CYP2C8	1
10:96641092:T:TC	CMC	CMC_SVA_cis	ENSG00000119969	TC	NA	1	0.049	NA	NA	10	96641092	HELLS	1
10:96649639:A:G	CMC	CMC_SVA_cis	ENSG00000119969	G	NA	1	0.049	G	+	10	96649639	HELLS	1
10:96652320:A:G	CMC	CMC_SVA_cis	ENSG00000138115	A	NA	1	0.049	G	-	10	96652320	CYP2C8	1
10:96654823:C:T	CMC	CMC_SVA_cis	ENSG00000119969	T	NA	1	0.049	T	+	10	96654823	HELLS	1
10:96656647:C:T	CMC	CMC_SVA_cis	ENSG00000119969	T	NA	1	0.049	NA	NA	10	96656647	HELLS	1
10:96658200:A:T	CMC	CMC_SVA_cis	ENSG00000138115	T	NA	1	0.049	NA	NA	10	96658200	CYP2C8	1
10:96660672:C:G	CMC	CMC_SVA_cis	ENSG00000138115	G	NA	1	0.049	C	-	10	96660672	CYP2C8	1
10:96665145:C:T	CMC	CMC_SVA_cis	ENSG00000119969	T	NA	1	0.049	T	+	10	96665145	HELLS	1
10:96665664:G:T	CMC	CMC_SVA_cis	ENSG00000119969	G	NA	1	0.049	G	+	10	96665664	HELLS	1
10:96670224:C:T	CMC	CMC_SVA_cis	ENSG00000119969	C	NA	1	0.049	C	+	10	96670224	HELLS	1
10:96672044:C:T	CMC	CMC_SVA_cis	ENSG00000119969	C	NA	1	0.049	C	+	10	96672044	HELLS	1
10:96672375:A:C	CMC	CMC_SVA_cis	ENSG00000138115	A	NA	1	0.049	C	-	10	96672375	CYP2C8	1
10:96672915:A:T	CMC	CMC_SVA_cis	ENSG00000119969	A	NA	1	0.049	A	+	10	96672915	HELLS	1
10:96676631:C:T	CMC	CMC_SVA_cis	ENSG00000119969	T	NA	1	0.049	T	+	10	96676631	HELLS	1
10:96678304:C:T	CMC	CMC_SVA_cis	ENSG00000119969	C	NA	1	0.049	C	+	10	96678304	HELLS	1
10:96679537:A:G	CMC	CMC_SVA_cis	ENSG00000119969	G	NA	1	0.049	G	+	10	96679537	HELLS	1
10:96685623:A:C	CMC	CMC_SVA_cis	ENSG00000119969	A	NA	1	0.049	A	+	10	96685623	HELLS	1
10:96697955:A:T	CMC	CMC_SVA_cis	ENSG00000119969	T	NA	1	0.049	T	+	10	96697955	HELLS	1
10:96697956:A:C	CMC	CMC_SVA_cis	ENSG00000119969	C	NA	1	0.049	C	+	10	96697956	HELLS	1
10:96702047:C:T	CMC	CMC_SVA_cis	ENSG00000119969	C	NA	1	0.049	C	+	10	96702047	HELLS	1
10:96711445:C:T	CMC	CMC_SVA_cis	ENSG00000119969	C	NA	1	0.049	C	+	10	96711445	HELLS	1
10:96713344:A:C	CMC	CMC_SVA_cis	ENSG00000119969	C	NA	1	0.049	C	+	10	96713344	HELLS	1
10:96713581:C:T	CMC	CMC_SVA_cis	ENSG00000119969	T	NA	1	0.049	T	+	10	96713581	HELLS	1
10:96716813:C:G	CMC	CMC_SVA_cis	ENSG00000119969	G	NA	1	0.049	NA	NA	10	96716813	HELLS	1
10:96717133:G:T	CMC	CMC_SVA_cis	ENSG00000119969	T	NA	1	0.049	NA	NA	10	96717133	HELLS	1
10:96719221:C:T	CMC	CMC_SVA_cis	ENSG00000119969	C	NA	1	0.049	C	+	10	96719221	HELLS	1
10:96720614:C:T	CMC	CMC_SVA_cis	ENSG00000119969	C	NA	1	0.049	C	+	10	96720614	HELLS	1
10:96721190:C:T	CMC	CMC_SVA_cis	ENSG00000119969	T	NA	1	0.049	T	+	10	96721190	HELLS	1
10:96726912:C:T	CMC	CMC_SVA_cis	ENSG00000119969	C	NA	1	0.049	NA	NA	10	96726912	HELLS	1
10:96729036:A:C	CMC	CMC_SVA_cis	ENSG00000119969	C	NA	1	0.049	NA	NA	10	96729036	HELLS	1
10:96732331:A:C	CMC	CMC_SVA_cis	ENSG00000119969	C	NA	1	0.049	C	+	10	96732331	HELLS	1
10:96738892:C:T	CMC	CMC_SVA_cis	ENSG00000119969	T	NA	1	0.049	T	+	10	96738892	HELLS	1
10:96743174:C:G	CMC	CMC_SVA_cis	ENSG00000119969	G	NA	1	0.049	G	+	10	96743174	HELLS	1
10:96744064:A:G	CMC	CMC_SVA_cis	ENSG00000119969	G	NA	1	0.049	G	+	10	96744064	HELLS	1
10:96745069:C:T	CMC	CMC_SVA_cis	ENSG00000119969	C	NA	1	0.049	C	+	10	96745069	HELLS	1
10:96747527:A:T	CMC	CMC_SVA_cis	ENSG00000119969	T	NA	1	0.049	T	+	10	96747527	HELLS	1
10:96748893:C:G	CMC	CMC_SVA_cis	ENSG00000119969	C	NA	1	0.049	C	+	10	96748893	HELLS	1
10:96751270:C:T	CMC	CMC_SVA_cis	ENSG00000119969	T	NA	1	0.049	T	+	10	96751270	HELLS	1
10:96752923:C:T	CMC	CMC_SVA_cis	ENSG00000119969	C	NA	1	0.049	C	+	10	96752923	HELLS	1
11:93874380:A:G	CMC	CMC_SVA_cis	ENSG00000110218	A	NA	1	0.009	A	+	11	93874380	PANX1	1
11:93874380:A:G	CMC	CMC_SVA_cis	ENSG00000123901	A	NA	1	0.009	A	+	11	93874380	GPR83	1
11:93874866:A:G	CMC	CMC_SVA_cis	ENSG00000110218	A	NA	1	0.009	A	+	11	93874866	PANX1	1
11:93874866:A:G	CMC	CMC_SVA_cis	ENSG00000123901	A	NA	1	0.009	A	+	11	93874866	GPR83	1
11:93875351:C:T	CMC	CMC_SVA_cis	ENSG00000110218	T	NA	1	0.009	T	+	11	93875351	PANX1	1
11:93875351:C:T	CMC	CMC_SVA_cis	ENSG00000123901	T	NA	1	0.009	T	+	11	93875351	GPR83	1
11:93875371:C:T	CMC	CMC_SVA_cis	ENSG00000110218	T	NA	1	0.009	T	+	11	93875371	PANX1	1
11:93875371:C:T	CMC	CMC_SVA_cis	ENSG00000123901	T	NA	1	0.009	T	+	11	93875371	GPR83	1
11:93877070:A:G	CMC	CMC_SVA_cis	ENSG00000110218	G	NA	1	0.009	G	+	11	93877070	PANX1	1
11:93877070:A:G	CMC	CMC_SVA_cis	ENSG00000123901	G	NA	1	0.009	G	+	11	93877070	GPR83	1
11:93880904:A:C	CMC	CMC_SVA_cis	ENSG00000110218	A	NA	1	0.009	A	+	11	93880904	PANX1	1
11:93880904:A:C	CMC	CMC_SVA_cis	ENSG00000123901	A	NA	1	0.009	A	+	11	93880904	GPR83	1
11:93881337:A:G	CMC	CMC_SVA_cis	ENSG00000110218	A	NA	1	0.009	A	+	11	93881337	PANX1	1
11:93881337:A:G	CMC	CMC_SVA_cis	ENSG00000123901	A	NA	1	0.009	A	+	11	93881337	GPR83	1
11:93886064:A:G	CMC	CMC_SVA_cis	ENSG00000110218	A	NA	1	0.009	A	+	11	93886064	PANX1	1
11:93886064:A:G	CMC	CMC_SVA_cis	ENSG00000123901	A	NA	1	0.009	A	+	11	93886064	GPR83	1
11:93886838:C:G	CMC	CMC_SVA_cis	ENSG00000110218	G	NA	1	0.009	G	+	11	93886838	PANX1	1
11:93886838:C:G	CMC	CMC_SVA_cis	ENSG00000123901	G	NA	1	0.009	G	+	11	93886838	GPR83	1
11:93888054:A:T	CMC	CMC_SVA_cis	ENSG00000110218	A	NA	1	0.009	A	+	11	93888054	PANX1	1
11:93888054:A:T	CMC	CMC_SVA_cis	ENSG00000123901	A	NA	1	0.009	A	+	11	93888054	GPR83	1
11:93889414:C:G	CMC	CMC_SVA_cis	ENSG00000110218	C	NA	1	0.009	C	+	11	93889414	PANX1	1
11:93889414:C:G	CMC	CMC_SVA_cis	ENSG00000123901	C	NA	1	0.009	C	+	11	93889414	GPR83	1
11:93890086:C:G	CMC	CMC_SVA_cis	ENSG00000110218	C	NA	1	0.009	C	+	11	93890086	PANX1	1
11:93890086:C:G	CMC	CMC_SVA_cis	ENSG00000123901	C	NA	1	0.009	C	+	11	93890086	GPR83	1
11:93890102:C:G	CMC	CMC_SVA_cis	ENSG00000110218	G	NA	1	0.009	G	+	11	93890102	PANX1	1
11:93890102:C:G	CMC	CMC_SVA_cis	ENSG00000123901	G	NA	1	0.009	G	+	11	93890102	GPR83	1
11:93890356:A:G	CMC	CMC_SVA_cis	ENSG00000110218	A	NA	1	0.009	NA	NA	11	93890356	PANX1	1
11:93890356:A:G	CMC	CMC_SVA_cis	ENSG00000123901	A	NA	1	0.009	NA	NA	11	93890356	GPR83	1
11:93892859:A:G	CMC	CMC_SVA_cis	ENSG00000110218	G	NA	1	0.009	G	+	11	93892859	PANX1	1
11:93892859:A:G	CMC	CMC_SVA_cis	ENSG00000123901	G	NA	1	0.009	G	+	11	93892859	GPR83	1
11:93894442:C:T	CMC	CMC_SVA_cis	ENSG00000110218	T	NA	1	0.009	NA	NA	11	93894442	PANX1	1
11:93894442:C:T	CMC	CMC_SVA_cis	ENSG00000123901	T	NA	1	0.009	NA	NA	11	93894442	GPR83	1
11:93894552:C:T	CMC	CMC_SVA_cis	ENSG00000110218	T	NA	1	0.009	T	+	11	93894552	PANX1	1
11:93894552:C:T	CMC	CMC_SVA_cis	ENSG00000123901	T	NA	1	0.009	T	+	11	93894552	GPR83	1
11:93894720:C:T	CMC	CMC_SVA_cis	ENSG00000110218	C	NA	1	0.009	NA	NA	11	93894720	PANX1	1
11:93894720:C:T	CMC	CMC_SVA_cis	ENSG00000123901	C	NA	1	0.009	NA	NA	11	93894720	GPR83	1
11:93895199:A:G	CMC	CMC_SVA_cis	ENSG00000110218	A	NA	1	0.009	NA	NA	11	93895199	PANX1	1
11:93895199:A:G	CMC	CMC_SVA_cis	ENSG00000123901	A	NA	1	0.009	NA	NA	11	93895199	GPR83	1
11:93896331:A:T	CMC	CMC_SVA_cis	ENSG00000110218	T	NA	1	0.009	T	+	11	93896331	PANX1	1
11:93896331:A:T	CMC	CMC_SVA_cis	ENSG00000123901	T	NA	1	0.009	T	+	11	93896331	GPR83	1
11:93897860:A:C	CMC	CMC_SVA_cis	ENSG00000110218	A	NA	1	0.009	A	+	11	93897860	PANX1	1
11:93897860:A:C	CMC	CMC_SVA_cis	ENSG00000123901	A	NA	1	0.009	A	+	11	93897860	GPR83	1
11:93898843:A:G	CMC	CMC_SVA_cis	ENSG00000110218	A	NA	1	0.009	A	+	11	93898843	PANX1	1
11:93898843:A:G	CMC	CMC_SVA_cis	ENSG00000123901	A	NA	1	0.009	A	+	11	93898843	GPR83	1
11:93902274:A:G	CMC	CMC_SVA_cis	ENSG00000110218	A	NA	1	0.009	A	+	11	93902274	PANX1	1
11:93902274:A:G	CMC	CMC_SVA_cis	ENSG00000123901	A	NA	1	0.009	A	+	11	93902274	GPR83	1
11:93903770:C:T	CMC	CMC_SVA_cis	ENSG00000110218	T	NA	1	0.009	T	+	11	93903770	PANX1	1
11:93903770:C:T	CMC	CMC_SVA_cis	ENSG00000123901	T	NA	1	0.009	T	+	11	93903770	GPR83	1
11:93904899:C:T	CMC	CMC_SVA_cis	ENSG00000110218	T	NA	1	0.009	T	+	11	93904899	PANX1	1
11:93904899:C:T	CMC	CMC_SVA_cis	ENSG00000123901	T	NA	1	0.009	T	+	11	93904899	GPR83	1
11:93905123:A:G	CMC	CMC_SVA_cis	ENSG00000110218	G	NA	1	0.009	G	+	11	93905123	PANX1	1
11:93905123:A:G	CMC	CMC_SVA_cis	ENSG00000123901	G	NA	1	0.009	G	+	11	93905123	GPR83	1
11:93905426:A:G	CMC	CMC_SVA_cis	ENSG00000110218	G	NA	1	0.009	G	+	11	93905426	PANX1	1
11:93905426:A:G	CMC	CMC_SVA_cis	ENSG00000123901	G	NA	1	0.009	G	+	11	93905426	GPR83	1
18:76709587:C:T	CMC	CMC_SVA_cis	ENSG00000166377	C	NA	1	0.009	C	+	18	76709587	ATP9B	1
18:76711833:A:G	CMC	CMC_SVA_cis	ENSG00000166377	G	NA	1	0.009	G	+	18	76711833	ATP9B	1
18:76711915:A:G	CMC	CMC_SVA_cis	ENSG00000166377	G	NA	1	0.009	G	+	18	76711915	ATP9B	1
18:76712539:A:G	CMC	CMC_SVA_cis	ENSG00000166377	G	NA	1	0.049	G	+	18	76712539	ATP9B	1
18:76713414:C:T	CMC	CMC_SVA_cis	ENSG00000166377	C	NA	1	0.009	C	+	18	76713414	ATP9B	1
18:76713937:A:G	CMC	CMC_SVA_cis	ENSG00000166377	G	NA	1	0.009	G	+	18	76713937	ATP9B	1
18:76715051:A:G	CMC	CMC_SVA_cis	ENSG00000166377	G	NA	1	0.049	G	+	18	76715051	ATP9B	1
18:76715227:A:G	CMC	CMC_SVA_cis	ENSG00000166377	G	NA	1	0.049	G	+	18	76715227	ATP9B	1
18:76717891:A:C	CMC	CMC_SVA_cis	ENSG00000166377	C	NA	1	0.009	C	+	18	76717891	ATP9B	1
18:76718074:A:G	CMC	CMC_SVA_cis	ENSG00000166377	A	NA	1	0.009	A	+	18	76718074	ATP9B	1
18:76718410:C:T	CMC	CMC_SVA_cis	ENSG00000166377	T	NA	1	0.009	T	+	18	76718410	ATP9B	1
18:76719545:G:T	CMC	CMC_SVA_cis	ENSG00000166377	G	NA	1	0.009	G	+	18	76719545	ATP9B	1
18:76721870:T:TCA	CMC	CMC_SVA_cis	ENSG00000166377	T	NA	1	0.049	NA	NA	18	76721870	ATP9B	1
18:76722077:T:TACTCTC	CMC	CMC_SVA_cis	ENSG00000166377	TACTCTC	NA	1	0.009	NA	NA	18	76722077	ATP9B	1
18:76722724:A:C	CMC	CMC_SVA_cis	ENSG00000166377	C	NA	1	0.009	C	+	18	76722724	ATP9B	1
18:76723325:C:T	CMC	CMC_SVA_cis	ENSG00000166377	C	NA	1	0.009	C	+	18	76723325	ATP9B	1
18:76725310:A:G	CMC	CMC_SVA_cis	ENSG00000166377	A	NA	1	0.009	A	+	18	76725310	ATP9B	1
18:76729065:A:G	CMC	CMC_SVA_cis	ENSG00000166377	A	NA	1	0.009	A	+	18	76729065	ATP9B	1
18:76731042:C:T	CMC	CMC_SVA_cis	ENSG00000166377	T	NA	1	0.009	T	+	18	76731042	ATP9B	1
18:76732221:A:C	CMC	CMC_SVA_cis	ENSG00000166377	C	NA	1	0.009	C	+	18	76732221	ATP9B	1
18:76732741:C:T	CMC	CMC_SVA_cis	ENSG00000166377	T	NA	1	0.009	T	+	18	76732741	ATP9B	1
18:76733474:C:G	CMC	CMC_SVA_cis	ENSG00000166377	C	NA	1	0.009	C	+	18	76733474	ATP9B	1
18:76735000:A:T	CMC	CMC_SVA_cis	ENSG00000166377	T	NA	1	0.009	T	+	18	76735000	ATP9B	1
18:76735786:C:T	CMC	CMC_SVA_cis	ENSG00000166377	T	NA	1	0.009	T	+	18	76735786	ATP9B	1
18:76736333:A:G	CMC	CMC_SVA_cis	ENSG00000166377	G	NA	1	0.009	G	+	18	76736333	ATP9B	1
18:76736380:C:T	CMC	CMC_SVA_cis	ENSG00000166377	C	NA	1	0.009	C	+	18	76736380	ATP9B	1
18:76736501:T:TAGAC	CMC	CMC_SVA_cis	ENSG00000166377	T	NA	1	0.009	NA	NA	18	76736501	ATP9B	1
18:76738993:A:C	CMC	CMC_SVA_cis	ENSG00000166377	A	NA	1	0.009	A	+	18	76738993	ATP9B	1
18:76739282:A:G	CMC	CMC_SVA_cis	ENSG00000166377	A	NA	1	0.009	NA	NA	18	76739282	ATP9B	1
18:76739381:A:G	CMC	CMC_SVA_cis	ENSG00000166377	A	NA	1	0.009	NA	NA	18	76739381	ATP9B	1
6:70381170:C:T	CMC	CMC_NoSVA_cis	ENSG00000168216	T	NA	1	0.049	C	-	6	70381170	LMBRD1	1
6:70381170:C:T	CMC	CMC_NoSVA_cis	ENSG00000168216	T	NA	1	0.049	C	-	6	70381170	LMBRD1	1
6:70381868:C:T	CMC	CMC_NoSVA_cis	ENSG00000168216	C	NA	1	0.049	T	-	6	70381868	LMBRD1	1
6:70381868:C:T	CMC	CMC_NoSVA_cis	ENSG00000168216	C	NA	1	0.049	T	-	6	70381868	LMBRD1	1
6:70383950:C:G	CMC	CMC_NoSVA_cis	ENSG00000168216	C	NA	1	0.049	G	-	6	70383950	LMBRD1	1
6:70383950:C:G	CMC	CMC_NoSVA_cis	ENSG00000168216	C	NA	1	0.049	G	-	6	70383950	LMBRD1	1
6:70384098:A:G	CMC	CMC_NoSVA_cis	ENSG00000168216	A	NA	1	0.009	G	-	6	70384098	LMBRD1	1
6:70384098:A:G	CMC	CMC_NoSVA_cis	ENSG00000168216	A	NA	1	0.009	G	-	6	70384098	LMBRD1	1
6:70385709:A:G	CMC	CMC_NoSVA_cis	ENSG00000168216	G	NA	1	0.009	A	-	6	70385709	LMBRD1	1
6:70385709:A:G	CMC	CMC_NoSVA_cis	ENSG00000168216	G	NA	1	0.009	A	-	6	70385709	LMBRD1	1
6:70387626:A:T	CMC	CMC_NoSVA_cis	ENSG00000168216	A	NA	1	0.049	T	-	6	70387626	LMBRD1	1
6:70387626:A:T	CMC	CMC_NoSVA_cis	ENSG00000168216	A	NA	1	0.049	T	-	6	70387626	LMBRD1	1
6:70389651:A:G	CMC	CMC_NoSVA_cis	ENSG00000168216	A	NA	1	0.009	G	-	6	70389651	LMBRD1	1
6:70389651:A:G	CMC	CMC_NoSVA_cis	ENSG00000168216	A	NA	1	0.009	G	-	6	70389651	LMBRD1	1
6:70389859:C:T	CMC	CMC_NoSVA_cis	ENSG00000168216	C	NA	1	0.009	T	-	6	70389859	LMBRD1	1
6:70389859:C:T	CMC	CMC_NoSVA_cis	ENSG00000168216	C	NA	1	0.009	T	-	6	70389859	LMBRD1	1
6:70393640:C:T	CMC	CMC_NoSVA_cis	ENSG00000168216	T	NA	1	0.009	C	-	6	70393640	LMBRD1	1
6:70393640:C:T	CMC	CMC_NoSVA_cis	ENSG00000168216	T	NA	1	0.009	C	-	6	70393640	LMBRD1	1
6:70396525:A:ACTCT	CMC	CMC_NoSVA_cis	ENSG00000168216	A	NA	1	0.009	NA	NA	6	70396525	LMBRD1	1
6:70396525:A:ACTCT	CMC	CMC_NoSVA_cis	ENSG00000168216	A	NA	1	0.009	NA	NA	6	70396525	LMBRD1	1
6:70399894:C:T	CMC	CMC_NoSVA_cis	ENSG00000168216	C	NA	1	0.049	T	-	6	70399894	LMBRD1	1
6:70399894:C:T	CMC	CMC_NoSVA_cis	ENSG00000168216	C	NA	1	0.049	T	-	6	70399894	LMBRD1	1
6:70400885:A:C	CMC	CMC_NoSVA_cis	ENSG00000168216	C	NA	1	0.049	A	-	6	70400885	LMBRD1	1
6:70400885:A:C	CMC	CMC_NoSVA_cis	ENSG00000168216	C	NA	1	0.049	A	-	6	70400885	LMBRD1	1
6:70401629:A:G	CMC	CMC_NoSVA_cis	ENSG00000168216	A	NA	1	0.049	G	-	6	70401629	LMBRD1	1
6:70401629:A:G	CMC	CMC_NoSVA_cis	ENSG00000168216	A	NA	1	0.049	G	-	6	70401629	LMBRD1	1
6:70401725:A:G	CMC	CMC_NoSVA_cis	ENSG00000168216	A	NA	1	0.049	G	-	6	70401725	LMBRD1	1
6:70401725:A:G	CMC	CMC_NoSVA_cis	ENSG00000168216	A	NA	1	0.049	G	-	6	70401725	LMBRD1	1
6:70403085:A:G	CMC	CMC_NoSVA_cis	ENSG00000168216	A	NA	1	0.049	G	-	6	70403085	LMBRD1	1
6:70403085:A:G	CMC	CMC_NoSVA_cis	ENSG00000168216	A	NA	1	0.049	G	-	6	70403085	LMBRD1	1
6:70404868:C:T	CMC	CMC_NoSVA_cis	ENSG00000168216	C	NA	1	0.009	T	-	6	70404868	LMBRD1	1
6:70404868:C:T	CMC	CMC_NoSVA_cis	ENSG00000168216	C	NA	1	0.009	T	-	6	70404868	LMBRD1	1
6:70405702:A:AT	CMC	CMC_NoSVA_cis	ENSG00000168216	AT	NA	1	0.049	NA	NA	6	70405702	LMBRD1	1
6:70405702:A:AT	CMC	CMC_NoSVA_cis	ENSG00000168216	AT	NA	1	0.049	NA	NA	6	70405702	LMBRD1	1
6:70406462:C:T	CMC	CMC_NoSVA_cis	ENSG00000168216	C	NA	1	0.009	T	-	6	70406462	LMBRD1	1
6:70406462:C:T	CMC	CMC_NoSVA_cis	ENSG00000168216	C	NA	1	0.009	T	-	6	70406462	LMBRD1	1
6:70412603:C:G	CMC	CMC_NoSVA_cis	ENSG00000168216	G	NA	1	0.049	C	-	6	70412603	LMBRD1	1
6:70412603:C:G	CMC	CMC_NoSVA_cis	ENSG00000168216	G	NA	1	0.049	C	-	6	70412603	LMBRD1	1
6:70413328:C:T	CMC	CMC_NoSVA_cis	ENSG00000168216	T	NA	1	0.049	C	-	6	70413328	LMBRD1	1
6:70413328:C:T	CMC	CMC_NoSVA_cis	ENSG00000168216	T	NA	1	0.049	C	-	6	70413328	LMBRD1	1
6:70414263:C:G	CMC	CMC_NoSVA_cis	ENSG00000168216	G	NA	1	0.049	C	-	6	70414263	LMBRD1	1
6:70414263:C:G	CMC	CMC_NoSVA_cis	ENSG00000168216	G	NA	1	0.049	C	-	6	70414263	LMBRD1	1
6:70414557:G:GGTCT	CMC	CMC_NoSVA_cis	ENSG00000168216	GGTCT	NA	1	0.049	NA	NA	6	70414557	LMBRD1	1
6:70414557:G:GGTCT	CMC	CMC_NoSVA_cis	ENSG00000168216	GGTCT	NA	1	0.049	NA	NA	6	70414557	LMBRD1	1
6:70416294:A:G	CMC	CMC_NoSVA_cis	ENSG00000168216	A	NA	1	0.009	G	-	6	70416294	LMBRD1	1
6:70416294:A:G	CMC	CMC_NoSVA_cis	ENSG00000168216	A	NA	1	0.009	G	-	6	70416294	LMBRD1	1
6:70417527:C:G	CMC	CMC_NoSVA_cis	ENSG00000168216	C	NA	1	0.009	G	-	6	70417527	LMBRD1	1
6:70417527:C:G	CMC	CMC_NoSVA_cis	ENSG00000168216	C	NA	1	0.009	G	-	6	70417527	LMBRD1	1
6:70417920:A:G	CMC	CMC_NoSVA_cis	ENSG00000168216	A	NA	1	0.049	G	-	6	70417920	LMBRD1	1
6:70417920:A:G	CMC	CMC_NoSVA_cis	ENSG00000168216	A	NA	1	0.049	G	-	6	70417920	LMBRD1	1
6:70417997:G:T	CMC	CMC_NoSVA_cis	ENSG00000168216	G	NA	1	0.049	T	-	6	70417997	LMBRD1	1
6:70417997:G:T	CMC	CMC_NoSVA_cis	ENSG00000168216	G	NA	1	0.049	T	-	6	70417997	LMBRD1	1
6:70422037:A:G	CMC	CMC_NoSVA_cis	ENSG00000168216	G	NA	1	0.009	A	-	6	70422037	LMBRD1	1
6:70422037:A:G	CMC	CMC_NoSVA_cis	ENSG00000168216	G	NA	1	0.009	A	-	6	70422037	LMBRD1	1
6:70422333:T:TTC	CMC	CMC_NoSVA_cis	ENSG00000168216	T	NA	1	0.049	NA	NA	6	70422333	LMBRD1	1
6:70422333:T:TTC	CMC	CMC_NoSVA_cis	ENSG00000168216	T	NA	1	0.049	NA	NA	6	70422333	LMBRD1	1
6:70422443:G:T	CMC	CMC_NoSVA_cis	ENSG00000168216	T	NA	1	0.049	G	-	6	70422443	LMBRD1	1
6:70422443:G:T	CMC	CMC_NoSVA_cis	ENSG00000168216	T	NA	1	0.049	G	-	6	70422443	LMBRD1	1
6:70424299:C:T	CMC	CMC_NoSVA_cis	ENSG00000168216	C	NA	1	0.049	T	-	6	70424299	LMBRD1	1
6:70424299:C:T	CMC	CMC_NoSVA_cis	ENSG00000168216	C	NA	1	0.049	T	-	6	70424299	LMBRD1	1
6:70428451:C:G	CMC	CMC_NoSVA_cis	ENSG00000168216	C	NA	1	0.009	G	-	6	70428451	LMBRD1	1
6:70428451:C:G	CMC	CMC_NoSVA_cis	ENSG00000168216	C	NA	1	0.009	G	-	6	70428451	LMBRD1	1
6:70429991:A:G	CMC	CMC_NoSVA_cis	ENSG00000168216	A	NA	1	0.049	G	-	6	70429991	LMBRD1	1
6:70429991:A:G	CMC	CMC_NoSVA_cis	ENSG00000168216	A	NA	1	0.049	G	-	6	70429991	LMBRD1	1
6:70433527:C:T	CMC	CMC_NoSVA_cis	ENSG00000168216	T	NA	1	0.049	C	-	6	70433527	LMBRD1	1
6:70433527:C:T	CMC	CMC_NoSVA_cis	ENSG00000168216	T	NA	1	0.049	C	-	6	70433527	LMBRD1	1
6:70438338:A:G	CMC	CMC_NoSVA_cis	ENSG00000168216	G	NA	1	0.009	A	-	6	70438338	LMBRD1	1
6:70438338:A:G	CMC	CMC_NoSVA_cis	ENSG00000168216	G	NA	1	0.009	A	-	6	70438338	LMBRD1	1
6:70442866:C:T	CMC	CMC_NoSVA_cis	ENSG00000168216	C	NA	1	0.049	T	-	6	70442866	LMBRD1	1
6:70442866:C:T	CMC	CMC_NoSVA_cis	ENSG00000168216	C	NA	1	0.049	T	-	6	70442866	LMBRD1	1
6:70444552:G:T	CMC	CMC_NoSVA_cis	ENSG00000168216	G	NA	1	0.009	T	-	6	70444552	LMBRD1	1
6:70444552:G:T	CMC	CMC_NoSVA_cis	ENSG00000168216	G	NA	1	0.009	T	-	6	70444552	LMBRD1	1
6:70446477:C:T	CMC	CMC_NoSVA_cis	ENSG00000168216	C	NA	1	0.009	T	-	6	70446477	LMBRD1	1
6:70446477:C:T	CMC	CMC_NoSVA_cis	ENSG00000168216	C	NA	1	0.009	T	-	6	70446477	LMBRD1	1
6:70447312:C:T	CMC	CMC_NoSVA_cis	ENSG00000168216	C	NA	1	0.009	T	-	6	70447312	LMBRD1	1
6:70447312:C:T	CMC	CMC_NoSVA_cis	ENSG00000168216	C	NA	1	0.009	T	-	6	70447312	LMBRD1	1
6:70453191:C:T	CMC	CMC_NoSVA_cis	ENSG00000168216	C	NA	1	0.009	T	-	6	70453191	LMBRD1	1
6:70453191:C:T	CMC	CMC_NoSVA_cis	ENSG00000168216	C	NA	1	0.009	T	-	6	70453191	LMBRD1	1
6:70454409:C:T	CMC	CMC_NoSVA_cis	ENSG00000168216	C	NA	1	0.009	T	-	6	70454409	LMBRD1	1
6:70454409:C:T	CMC	CMC_NoSVA_cis	ENSG00000168216	C	NA	1	0.009	T	-	6	70454409	LMBRD1	1
6:70466320:A:T	CMC	CMC_NoSVA_cis	ENSG00000168216	A	NA	1	0.009	T	-	6	70466320	LMBRD1	1
6:70466320:A:T	CMC	CMC_NoSVA_cis	ENSG00000168216	A	NA	1	0.009	T	-	6	70466320	LMBRD1	1
6:70473943:C:CA	CMC	CMC_NoSVA_cis	ENSG00000168216	CA	NA	1	0.009	NA	NA	6	70473943	LMBRD1	1
6:70473943:C:CA	CMC	CMC_NoSVA_cis	ENSG00000168216	CA	NA	1	0.009	NA	NA	6	70473943	LMBRD1	1
6:70478612:C:T	CMC	CMC_NoSVA_cis	ENSG00000168216	T	NA	1	0.009	C	-	6	70478612	LMBRD1	1
6:70478612:C:T	CMC	CMC_NoSVA_cis	ENSG00000168216	T	NA	1	0.009	C	-	6	70478612	LMBRD1	1
6:70486808:A:G	CMC	CMC_NoSVA_cis	ENSG00000168216	A	NA	1	0.009	G	-	6	70486808	LMBRD1	1
6:70486808:A:G	CMC	CMC_NoSVA_cis	ENSG00000168216	A	NA	1	0.009	G	-	6	70486808	LMBRD1	1
6:70496784:A:C	CMC	CMC_NoSVA_cis	ENSG00000168216	A	NA	1	0.009	C	-	6	70496784	LMBRD1	1
6:70496784:A:C	CMC	CMC_NoSVA_cis	ENSG00000168216	A	NA	1	0.009	C	-	6	70496784	LMBRD1	1
6:70497631:C:T	CMC	CMC_NoSVA_cis	ENSG00000168216	C	NA	1	0.009	T	-	6	70497631	LMBRD1	1
6:70497631:C:T	CMC	CMC_NoSVA_cis	ENSG00000168216	C	NA	1	0.009	T	-	6	70497631	LMBRD1	1
6:70502619:C:T	CMC	CMC_NoSVA_cis	ENSG00000168216	T	NA	1	0.049	C	-	6	70502619	LMBRD1	1
6:70502619:C:T	CMC	CMC_NoSVA_cis	ENSG00000168216	T	NA	1	0.049	C	-	6	70502619	LMBRD1	1
6:70502641:A:G	CMC	CMC_NoSVA_cis	ENSG00000168216	G	NA	1	0.049	A	-	6	70502641	LMBRD1	1
6:70502641:A:G	CMC	CMC_NoSVA_cis	ENSG00000168216	G	NA	1	0.049	A	-	6	70502641	LMBRD1	1
6:70508320:C:T	CMC	CMC_NoSVA_cis	ENSG00000168216	C	NA	1	0.049	T	-	6	70508320	LMBRD1	1
6:70508320:C:T	CMC	CMC_NoSVA_cis	ENSG00000168216	C	NA	1	0.049	T	-	6	70508320	LMBRD1	1
6:70508734:A:G	CMC	CMC_NoSVA_cis	ENSG00000168216	G	NA	1	0.049	A	-	6	70508734	LMBRD1	1
6:70508734:A:G	CMC	CMC_NoSVA_cis	ENSG00000168216	G	NA	1	0.049	A	-	6	70508734	LMBRD1	1
6:70508966:A:G	CMC	CMC_NoSVA_cis	ENSG00000168216	A	NA	1	0.049	G	-	6	70508966	LMBRD1	1
6:70508966:A:G	CMC	CMC_NoSVA_cis	ENSG00000168216	A	NA	1	0.049	G	-	6	70508966	LMBRD1	1
6:70510129:G:T	CMC	CMC_NoSVA_cis	ENSG00000168216	T	NA	1	0.009	G	-	6	70510129	LMBRD1	1
6:70510129:G:T	CMC	CMC_NoSVA_cis	ENSG00000168216	T	NA	1	0.009	G	-	6	70510129	LMBRD1	1
6:70516903:C:T	CMC	CMC_NoSVA_cis	ENSG00000168216	T	NA	1	0.049	C	-	6	70516903	LMBRD1	1
6:70516903:C:T	CMC	CMC_NoSVA_cis	ENSG00000168216	T	NA	1	0.049	C	-	6	70516903	LMBRD1	1
7:26907197:C:CATAT	CMC	CMC_NoSVA_cis	ENSG00000005020	C	NA	1	0.049	NA	NA	7	26907197	SKAP2	1
7:26907197:C:CATAT	CMC	CMC_NoSVA_cis	ENSG00000005020	C	NA	1	0.049	NA	NA	7	26907197	SKAP2	1
10:90527569:C:T	CMC	CMC_NoSVA_cis	ENSG00000026103	T	NA	1	0.049	T	+	10	90527569	FAS	1
10:90527569:C:T	CMC	CMC_NoSVA_cis	ENSG00000026103	T	NA	1	0.049	T	+	10	90527569	FAS	1
10:90529566:A:T	CMC	CMC_NoSVA_cis	ENSG00000026103	A	NA	1	0.049	A	+	10	90529566	FAS	1
10:90529566:A:T	CMC	CMC_NoSVA_cis	ENSG00000026103	A	NA	1	0.049	A	+	10	90529566	FAS	1
10:90532166:A:C	CMC	CMC_NoSVA_cis	ENSG00000026103	C	NA	1	0.049	C	+	10	90532166	FAS	1
10:90532166:A:C	CMC	CMC_NoSVA_cis	ENSG00000026103	C	NA	1	0.049	C	+	10	90532166	FAS	1
10:90535654:G:T	CMC	CMC_NoSVA_cis	ENSG00000026103	T	NA	1	0.049	T	+	10	90535654	FAS	1
10:90535654:G:T	CMC	CMC_NoSVA_cis	ENSG00000026103	T	NA	1	0.049	T	+	10	90535654	FAS	1
10:90537942:C:T	CMC	CMC_NoSVA_cis	ENSG00000026103	C	NA	1	0.049	C	+	10	90537942	FAS	1
10:90537942:C:T	CMC	CMC_NoSVA_cis	ENSG00000026103	C	NA	1	0.049	C	+	10	90537942	FAS	1
10:90540941:A:G	CMC	CMC_NoSVA_cis	ENSG00000026103	A	NA	1	0.049	A	+	10	90540941	FAS	1
10:90540941:A:G	CMC	CMC_NoSVA_cis	ENSG00000026103	A	NA	1	0.049	A	+	10	90540941	FAS	1
10:90541206:C:T	CMC	CMC_NoSVA_cis	ENSG00000026103	C	NA	1	0.049	C	+	10	90541206	FAS	1
10:90541206:C:T	CMC	CMC_NoSVA_cis	ENSG00000026103	C	NA	1	0.049	C	+	10	90541206	FAS	1
10:90544073:A:G	CMC	CMC_NoSVA_cis	ENSG00000026103	G	NA	1	0.049	G	+	10	90544073	FAS	1
10:90544073:A:G	CMC	CMC_NoSVA_cis	ENSG00000026103	G	NA	1	0.049	G	+	10	90544073	FAS	1
10:90544501:T:TA	CMC	CMC_NoSVA_cis	ENSG00000026103	TA	NA	1	0.049	NA	NA	10	90544501	FAS	1
10:90544501:T:TA	CMC	CMC_NoSVA_cis	ENSG00000026103	TA	NA	1	0.049	NA	NA	10	90544501	FAS	1
10:90545416:A:G	CMC	CMC_NoSVA_cis	ENSG00000026103	G	NA	1	0.049	G	+	10	90545416	FAS	1
10:90545416:A:G	CMC	CMC_NoSVA_cis	ENSG00000026103	G	NA	1	0.049	G	+	10	90545416	FAS	1
10:90545882:A:C	CMC	CMC_NoSVA_cis	ENSG00000026103	C	NA	1	0.049	C	+	10	90545882	FAS	1
10:90545882:A:C	CMC	CMC_NoSVA_cis	ENSG00000026103	C	NA	1	0.049	C	+	10	90545882	FAS	1
10:90547504:A:G	CMC	CMC_NoSVA_cis	ENSG00000026103	G	NA	1	0.049	G	+	10	90547504	FAS	1
10:90547504:A:G	CMC	CMC_NoSVA_cis	ENSG00000026103	G	NA	1	0.049	G	+	10	90547504	FAS	1
11:93874380:A:G	CMC	CMC_NoSVA_cis	ENSG00000110218	A	NA	1	0.009	A	+	11	93874380	PANX1	1
11:93874380:A:G	CMC	CMC_NoSVA_cis	ENSG00000110218	A	NA	1	0.009	A	+	11	93874380	PANX1	1
11:93874380:A:G	CMC	CMC_NoSVA_cis	ENSG00000123901	A	NA	1	0.009	A	+	11	93874380	GPR83	1
11:93874380:A:G	CMC	CMC_NoSVA_cis	ENSG00000123901	A	NA	1	0.009	A	+	11	93874380	GPR83	1
11:93874866:A:G	CMC	CMC_NoSVA_cis	ENSG00000110218	A	NA	1	0.009	A	+	11	93874866	PANX1	1
11:93874866:A:G	CMC	CMC_NoSVA_cis	ENSG00000110218	A	NA	1	0.009	A	+	11	93874866	PANX1	1
11:93874866:A:G	CMC	CMC_NoSVA_cis	ENSG00000123901	A	NA	1	0.009	A	+	11	93874866	GPR83	1
11:93874866:A:G	CMC	CMC_NoSVA_cis	ENSG00000123901	A	NA	1	0.009	A	+	11	93874866	GPR83	1
11:93875351:C:T	CMC	CMC_NoSVA_cis	ENSG00000110218	T	NA	1	0.009	T	+	11	93875351	PANX1	1
11:93875351:C:T	CMC	CMC_NoSVA_cis	ENSG00000110218	T	NA	1	0.009	T	+	11	93875351	PANX1	1
11:93875351:C:T	CMC	CMC_NoSVA_cis	ENSG00000123901	T	NA	1	0.009	T	+	11	93875351	GPR83	1
11:93875351:C:T	CMC	CMC_NoSVA_cis	ENSG00000123901	T	NA	1	0.009	T	+	11	93875351	GPR83	1
11:93875371:C:T	CMC	CMC_NoSVA_cis	ENSG00000110218	T	NA	1	0.009	T	+	11	93875371	PANX1	1
11:93875371:C:T	CMC	CMC_NoSVA_cis	ENSG00000110218	T	NA	1	0.009	T	+	11	93875371	PANX1	1
11:93875371:C:T	CMC	CMC_NoSVA_cis	ENSG00000123901	T	NA	1	0.009	T	+	11	93875371	GPR83	1
11:93875371:C:T	CMC	CMC_NoSVA_cis	ENSG00000123901	T	NA	1	0.009	T	+	11	93875371	GPR83	1
11:93877070:A:G	CMC	CMC_NoSVA_cis	ENSG00000110218	G	NA	1	0.009	G	+	11	93877070	PANX1	1
11:93877070:A:G	CMC	CMC_NoSVA_cis	ENSG00000110218	G	NA	1	0.009	G	+	11	93877070	PANX1	1
11:93877070:A:G	CMC	CMC_NoSVA_cis	ENSG00000123901	G	NA	1	0.009	G	+	11	93877070	GPR83	1
11:93877070:A:G	CMC	CMC_NoSVA_cis	ENSG00000123901	G	NA	1	0.009	G	+	11	93877070	GPR83	1
11:93880904:A:C	CMC	CMC_NoSVA_cis	ENSG00000110218	A	NA	1	0.009	A	+	11	93880904	PANX1	1
11:93880904:A:C	CMC	CMC_NoSVA_cis	ENSG00000110218	A	NA	1	0.009	A	+	11	93880904	PANX1	1
11:93880904:A:C	CMC	CMC_NoSVA_cis	ENSG00000123901	A	NA	1	0.009	A	+	11	93880904	GPR83	1
11:93880904:A:C	CMC	CMC_NoSVA_cis	ENSG00000123901	A	NA	1	0.009	A	+	11	93880904	GPR83	1
11:93881337:A:G	CMC	CMC_NoSVA_cis	ENSG00000110218	A	NA	1	0.009	A	+	11	93881337	PANX1	1
11:93881337:A:G	CMC	CMC_NoSVA_cis	ENSG00000110218	A	NA	1	0.009	A	+	11	93881337	PANX1	1
11:93881337:A:G	CMC	CMC_NoSVA_cis	ENSG00000123901	A	NA	1	0.009	A	+	11	93881337	GPR83	1
11:93881337:A:G	CMC	CMC_NoSVA_cis	ENSG00000123901	A	NA	1	0.009	A	+	11	93881337	GPR83	1
11:93886064:A:G	CMC	CMC_NoSVA_cis	ENSG00000110218	A	NA	1	0.009	A	+	11	93886064	PANX1	1
11:93886064:A:G	CMC	CMC_NoSVA_cis	ENSG00000110218	A	NA	1	0.009	A	+	11	93886064	PANX1	1
11:93886064:A:G	CMC	CMC_NoSVA_cis	ENSG00000123901	A	NA	1	0.009	A	+	11	93886064	GPR83	1
11:93886064:A:G	CMC	CMC_NoSVA_cis	ENSG00000123901	A	NA	1	0.009	A	+	11	93886064	GPR83	1
11:93886838:C:G	CMC	CMC_NoSVA_cis	ENSG00000110218	G	NA	1	0.009	G	+	11	93886838	PANX1	1
11:93886838:C:G	CMC	CMC_NoSVA_cis	ENSG00000110218	G	NA	1	0.009	G	+	11	93886838	PANX1	1
11:93886838:C:G	CMC	CMC_NoSVA_cis	ENSG00000123901	G	NA	1	0.009	G	+	11	93886838	GPR83	1
11:93886838:C:G	CMC	CMC_NoSVA_cis	ENSG00000123901	G	NA	1	0.009	G	+	11	93886838	GPR83	1
11:93888054:A:T	CMC	CMC_NoSVA_cis	ENSG00000110218	A	NA	1	0.009	A	+	11	93888054	PANX1	1
11:93888054:A:T	CMC	CMC_NoSVA_cis	ENSG00000110218	A	NA	1	0.009	A	+	11	93888054	PANX1	1
11:93888054:A:T	CMC	CMC_NoSVA_cis	ENSG00000123901	A	NA	1	0.009	A	+	11	93888054	GPR83	1
11:93888054:A:T	CMC	CMC_NoSVA_cis	ENSG00000123901	A	NA	1	0.009	A	+	11	93888054	GPR83	1
11:93889414:C:G	CMC	CMC_NoSVA_cis	ENSG00000110218	C	NA	1	0.009	C	+	11	93889414	PANX1	1
11:93889414:C:G	CMC	CMC_NoSVA_cis	ENSG00000110218	C	NA	1	0.009	C	+	11	93889414	PANX1	1
11:93889414:C:G	CMC	CMC_NoSVA_cis	ENSG00000123901	C	NA	1	0.009	C	+	11	93889414	GPR83	1
11:93889414:C:G	CMC	CMC_NoSVA_cis	ENSG00000123901	C	NA	1	0.009	C	+	11	93889414	GPR83	1
11:93890086:C:G	CMC	CMC_NoSVA_cis	ENSG00000110218	C	NA	1	0.009	C	+	11	93890086	PANX1	1
11:93890086:C:G	CMC	CMC_NoSVA_cis	ENSG00000110218	C	NA	1	0.009	C	+	11	93890086	PANX1	1
11:93890086:C:G	CMC	CMC_NoSVA_cis	ENSG00000123901	C	NA	1	0.009	C	+	11	93890086	GPR83	1
11:93890086:C:G	CMC	CMC_NoSVA_cis	ENSG00000123901	C	NA	1	0.009	C	+	11	93890086	GPR83	1
11:93890102:C:G	CMC	CMC_NoSVA_cis	ENSG00000110218	G	NA	1	0.009	G	+	11	93890102	PANX1	1
11:93890102:C:G	CMC	CMC_NoSVA_cis	ENSG00000110218	G	NA	1	0.009	G	+	11	93890102	PANX1	1
11:93890102:C:G	CMC	CMC_NoSVA_cis	ENSG00000123901	G	NA	1	0.009	G	+	11	93890102	GPR83	1
11:93890102:C:G	CMC	CMC_NoSVA_cis	ENSG00000123901	G	NA	1	0.009	G	+	11	93890102	GPR83	1
11:93890356:A:G	CMC	CMC_NoSVA_cis	ENSG00000110218	A	NA	1	0.009	NA	NA	11	93890356	PANX1	1
11:93890356:A:G	CMC	CMC_NoSVA_cis	ENSG00000110218	A	NA	1	0.009	NA	NA	11	93890356	PANX1	1
11:93890356:A:G	CMC	CMC_NoSVA_cis	ENSG00000123901	A	NA	1	0.009	NA	NA	11	93890356	GPR83	1
11:93890356:A:G	CMC	CMC_NoSVA_cis	ENSG00000123901	A	NA	1	0.009	NA	NA	11	93890356	GPR83	1
11:93892859:A:G	CMC	CMC_NoSVA_cis	ENSG00000110218	G	NA	1	0.009	G	+	11	93892859	PANX1	1
11:93892859:A:G	CMC	CMC_NoSVA_cis	ENSG00000110218	G	NA	1	0.009	G	+	11	93892859	PANX1	1
11:93892859:A:G	CMC	CMC_NoSVA_cis	ENSG00000123901	G	NA	1	0.009	G	+	11	93892859	GPR83	1
11:93892859:A:G	CMC	CMC_NoSVA_cis	ENSG00000123901	G	NA	1	0.009	G	+	11	93892859	GPR83	1
11:93894442:C:T	CMC	CMC_NoSVA_cis	ENSG00000110218	T	NA	1	0.009	NA	NA	11	93894442	PANX1	1
11:93894442:C:T	CMC	CMC_NoSVA_cis	ENSG00000110218	T	NA	1	0.009	NA	NA	11	93894442	PANX1	1
11:93894442:C:T	CMC	CMC_NoSVA_cis	ENSG00000123901	T	NA	1	0.009	NA	NA	11	93894442	GPR83	1
11:93894442:C:T	CMC	CMC_NoSVA_cis	ENSG00000123901	T	NA	1	0.009	NA	NA	11	93894442	GPR83	1
11:93894552:C:T	CMC	CMC_NoSVA_cis	ENSG00000110218	T	NA	1	0.009	T	+	11	93894552	PANX1	1
11:93894552:C:T	CMC	CMC_NoSVA_cis	ENSG00000110218	T	NA	1	0.009	T	+	11	93894552	PANX1	1
11:93894552:C:T	CMC	CMC_NoSVA_cis	ENSG00000123901	T	NA	1	0.009	T	+	11	93894552	GPR83	1
11:93894552:C:T	CMC	CMC_NoSVA_cis	ENSG00000123901	T	NA	1	0.009	T	+	11	93894552	GPR83	1
11:93894720:C:T	CMC	CMC_NoSVA_cis	ENSG00000110218	C	NA	1	0.009	NA	NA	11	93894720	PANX1	1
11:93894720:C:T	CMC	CMC_NoSVA_cis	ENSG00000110218	C	NA	1	0.009	NA	NA	11	93894720	PANX1	1
11:93894720:C:T	CMC	CMC_NoSVA_cis	ENSG00000123901	C	NA	1	0.009	NA	NA	11	93894720	GPR83	1
11:93894720:C:T	CMC	CMC_NoSVA_cis	ENSG00000123901	C	NA	1	0.009	NA	NA	11	93894720	GPR83	1
11:93895199:A:G	CMC	CMC_NoSVA_cis	ENSG00000110218	A	NA	1	0.009	NA	NA	11	93895199	PANX1	1
11:93895199:A:G	CMC	CMC_NoSVA_cis	ENSG00000110218	A	NA	1	0.009	NA	NA	11	93895199	PANX1	1
11:93895199:A:G	CMC	CMC_NoSVA_cis	ENSG00000123901	A	NA	1	0.009	NA	NA	11	93895199	GPR83	1
11:93895199:A:G	CMC	CMC_NoSVA_cis	ENSG00000123901	A	NA	1	0.009	NA	NA	11	93895199	GPR83	1
11:93896331:A:T	CMC	CMC_NoSVA_cis	ENSG00000110218	T	NA	1	0.009	T	+	11	93896331	PANX1	1
11:93896331:A:T	CMC	CMC_NoSVA_cis	ENSG00000110218	T	NA	1	0.009	T	+	11	93896331	PANX1	1
11:93896331:A:T	CMC	CMC_NoSVA_cis	ENSG00000123901	T	NA	1	0.009	T	+	11	93896331	GPR83	1
11:93896331:A:T	CMC	CMC_NoSVA_cis	ENSG00000123901	T	NA	1	0.009	T	+	11	93896331	GPR83	1
11:93897860:A:C	CMC	CMC_NoSVA_cis	ENSG00000110218	A	NA	1	0.009	A	+	11	93897860	PANX1	1
11:93897860:A:C	CMC	CMC_NoSVA_cis	ENSG00000110218	A	NA	1	0.009	A	+	11	93897860	PANX1	1
11:93897860:A:C	CMC	CMC_NoSVA_cis	ENSG00000123901	A	NA	1	0.009	A	+	11	93897860	GPR83	1
11:93897860:A:C	CMC	CMC_NoSVA_cis	ENSG00000123901	A	NA	1	0.009	A	+	11	93897860	GPR83	1
11:93898843:A:G	CMC	CMC_NoSVA_cis	ENSG00000110218	A	NA	1	0.009	A	+	11	93898843	PANX1	1
11:93898843:A:G	CMC	CMC_NoSVA_cis	ENSG00000110218	A	NA	1	0.009	A	+	11	93898843	PANX1	1
11:93898843:A:G	CMC	CMC_NoSVA_cis	ENSG00000123901	A	NA	1	0.009	A	+	11	93898843	GPR83	1
11:93898843:A:G	CMC	CMC_NoSVA_cis	ENSG00000123901	A	NA	1	0.009	A	+	11	93898843	GPR83	1
11:93902274:A:G	CMC	CMC_NoSVA_cis	ENSG00000110218	A	NA	1	0.009	A	+	11	93902274	PANX1	1
11:93902274:A:G	CMC	CMC_NoSVA_cis	ENSG00000110218	A	NA	1	0.009	A	+	11	93902274	PANX1	1
11:93902274:A:G	CMC	CMC_NoSVA_cis	ENSG00000123901	A	NA	1	0.009	A	+	11	93902274	GPR83	1
11:93902274:A:G	CMC	CMC_NoSVA_cis	ENSG00000123901	A	NA	1	0.009	A	+	11	93902274	GPR83	1
11:93903770:C:T	CMC	CMC_NoSVA_cis	ENSG00000110218	T	NA	1	0.009	T	+	11	93903770	PANX1	1
11:93903770:C:T	CMC	CMC_NoSVA_cis	ENSG00000110218	T	NA	1	0.009	T	+	11	93903770	PANX1	1
11:93903770:C:T	CMC	CMC_NoSVA_cis	ENSG00000123901	T	NA	1	0.009	T	+	11	93903770	GPR83	1
11:93903770:C:T	CMC	CMC_NoSVA_cis	ENSG00000123901	T	NA	1	0.009	T	+	11	93903770	GPR83	1
11:93904899:C:T	CMC	CMC_NoSVA_cis	ENSG00000110218	T	NA	1	0.009	T	+	11	93904899	PANX1	1
11:93904899:C:T	CMC	CMC_NoSVA_cis	ENSG00000110218	T	NA	1	0.009	T	+	11	93904899	PANX1	1
11:93904899:C:T	CMC	CMC_NoSVA_cis	ENSG00000123901	T	NA	1	0.009	T	+	11	93904899	GPR83	1
11:93904899:C:T	CMC	CMC_NoSVA_cis	ENSG00000123901	T	NA	1	0.009	T	+	11	93904899	GPR83	1
11:93905123:A:G	CMC	CMC_NoSVA_cis	ENSG00000110218	G	NA	1	0.009	G	+	11	93905123	PANX1	1
11:93905123:A:G	CMC	CMC_NoSVA_cis	ENSG00000110218	G	NA	1	0.009	G	+	11	93905123	PANX1	1
11:93905123:A:G	CMC	CMC_NoSVA_cis	ENSG00000123901	G	NA	1	0.009	G	+	11	93905123	GPR83	1
11:93905123:A:G	CMC	CMC_NoSVA_cis	ENSG00000123901	G	NA	1	0.009	G	+	11	93905123	GPR83	1
11:93905426:A:G	CMC	CMC_NoSVA_cis	ENSG00000110218	G	NA	1	0.009	G	+	11	93905426	PANX1	1
11:93905426:A:G	CMC	CMC_NoSVA_cis	ENSG00000110218	G	NA	1	0.009	G	+	11	93905426	PANX1	1
11:93905426:A:G	CMC	CMC_NoSVA_cis	ENSG00000123901	G	NA	1	0.009	G	+	11	93905426	GPR83	1
11:93905426:A:G	CMC	CMC_NoSVA_cis	ENSG00000123901	G	NA	1	0.009	G	+	11	93905426	GPR83	1
18:76709587:C:T	CMC	CMC_NoSVA_cis	ENSG00000166377	C	NA	1	0.049	C	+	18	76709587	ATP9B	1
18:76709587:C:T	CMC	CMC_NoSVA_cis	ENSG00000166377	C	NA	1	0.049	C	+	18	76709587	ATP9B	1
18:76711833:A:G	CMC	CMC_NoSVA_cis	ENSG00000166377	G	NA	1	0.049	G	+	18	76711833	ATP9B	1
18:76711833:A:G	CMC	CMC_NoSVA_cis	ENSG00000166377	G	NA	1	0.049	G	+	18	76711833	ATP9B	1
18:76711915:A:G	CMC	CMC_NoSVA_cis	ENSG00000166377	G	NA	1	0.049	G	+	18	76711915	ATP9B	1
18:76711915:A:G	CMC	CMC_NoSVA_cis	ENSG00000166377	G	NA	1	0.049	G	+	18	76711915	ATP9B	1
18:76712539:A:G	CMC	CMC_NoSVA_cis	ENSG00000166377	G	NA	1	0.049	G	+	18	76712539	ATP9B	1
18:76712539:A:G	CMC	CMC_NoSVA_cis	ENSG00000166377	G	NA	1	0.049	G	+	18	76712539	ATP9B	1
18:76713414:C:T	CMC	CMC_NoSVA_cis	ENSG00000166377	C	NA	1	0.049	C	+	18	76713414	ATP9B	1
18:76713414:C:T	CMC	CMC_NoSVA_cis	ENSG00000166377	C	NA	1	0.049	C	+	18	76713414	ATP9B	1
18:76713937:A:G	CMC	CMC_NoSVA_cis	ENSG00000166377	G	NA	1	0.049	G	+	18	76713937	ATP9B	1
18:76713937:A:G	CMC	CMC_NoSVA_cis	ENSG00000166377	G	NA	1	0.049	G	+	18	76713937	ATP9B	1
18:76715051:A:G	CMC	CMC_NoSVA_cis	ENSG00000166377	G	NA	1	0.049	G	+	18	76715051	ATP9B	1
18:76715051:A:G	CMC	CMC_NoSVA_cis	ENSG00000166377	G	NA	1	0.049	G	+	18	76715051	ATP9B	1
18:76715227:A:G	CMC	CMC_NoSVA_cis	ENSG00000166377	G	NA	1	0.049	G	+	18	76715227	ATP9B	1
18:76715227:A:G	CMC	CMC_NoSVA_cis	ENSG00000166377	G	NA	1	0.049	G	+	18	76715227	ATP9B	1
18:76717891:A:C	CMC	CMC_NoSVA_cis	ENSG00000166377	C	NA	1	0.049	C	+	18	76717891	ATP9B	1
18:76717891:A:C	CMC	CMC_NoSVA_cis	ENSG00000166377	C	NA	1	0.049	C	+	18	76717891	ATP9B	1
18:76718074:A:G	CMC	CMC_NoSVA_cis	ENSG00000166377	A	NA	1	0.049	A	+	18	76718074	ATP9B	1
18:76718074:A:G	CMC	CMC_NoSVA_cis	ENSG00000166377	A	NA	1	0.049	A	+	18	76718074	ATP9B	1
18:76718410:C:T	CMC	CMC_NoSVA_cis	ENSG00000166377	T	NA	1	0.049	T	+	18	76718410	ATP9B	1
18:76718410:C:T	CMC	CMC_NoSVA_cis	ENSG00000166377	T	NA	1	0.049	T	+	18	76718410	ATP9B	1
18:76719545:G:T	CMC	CMC_NoSVA_cis	ENSG00000166377	G	NA	1	0.049	G	+	18	76719545	ATP9B	1
18:76719545:G:T	CMC	CMC_NoSVA_cis	ENSG00000166377	G	NA	1	0.049	G	+	18	76719545	ATP9B	1
18:76721870:T:TCA	CMC	CMC_NoSVA_cis	ENSG00000166377	T	NA	1	0.049	NA	NA	18	76721870	ATP9B	1
18:76721870:T:TCA	CMC	CMC_NoSVA_cis	ENSG00000166377	T	NA	1	0.049	NA	NA	18	76721870	ATP9B	1
18:76722077:T:TACTCTC	CMC	CMC_NoSVA_cis	ENSG00000166377	TACTCTC	NA	1	0.049	NA	NA	18	76722077	ATP9B	1
18:76722077:T:TACTCTC	CMC	CMC_NoSVA_cis	ENSG00000166377	TACTCTC	NA	1	0.049	NA	NA	18	76722077	ATP9B	1
18:76722724:A:C	CMC	CMC_NoSVA_cis	ENSG00000166377	C	NA	1	0.049	C	+	18	76722724	ATP9B	1
18:76722724:A:C	CMC	CMC_NoSVA_cis	ENSG00000166377	C	NA	1	0.049	C	+	18	76722724	ATP9B	1
18:76723325:C:T	CMC	CMC_NoSVA_cis	ENSG00000166377	C	NA	1	0.049	C	+	18	76723325	ATP9B	1
18:76723325:C:T	CMC	CMC_NoSVA_cis	ENSG00000166377	C	NA	1	0.049	C	+	18	76723325	ATP9B	1
18:76725310:A:G	CMC	CMC_NoSVA_cis	ENSG00000166377	A	NA	1	0.009	A	+	18	76725310	ATP9B	1
18:76725310:A:G	CMC	CMC_NoSVA_cis	ENSG00000166377	A	NA	1	0.009	A	+	18	76725310	ATP9B	1
18:76729065:A:G	CMC	CMC_NoSVA_cis	ENSG00000166377	A	NA	1	0.049	A	+	18	76729065	ATP9B	1
18:76729065:A:G	CMC	CMC_NoSVA_cis	ENSG00000166377	A	NA	1	0.049	A	+	18	76729065	ATP9B	1
18:76731042:C:T	CMC	CMC_NoSVA_cis	ENSG00000166377	T	NA	1	0.049	T	+	18	76731042	ATP9B	1
18:76731042:C:T	CMC	CMC_NoSVA_cis	ENSG00000166377	T	NA	1	0.049	T	+	18	76731042	ATP9B	1
18:76732221:A:C	CMC	CMC_NoSVA_cis	ENSG00000166377	C	NA	1	0.049	C	+	18	76732221	ATP9B	1
18:76732221:A:C	CMC	CMC_NoSVA_cis	ENSG00000166377	C	NA	1	0.049	C	+	18	76732221	ATP9B	1
18:76732741:C:T	CMC	CMC_NoSVA_cis	ENSG00000166377	T	NA	1	0.009	T	+	18	76732741	ATP9B	1
18:76732741:C:T	CMC	CMC_NoSVA_cis	ENSG00000166377	T	NA	1	0.009	T	+	18	76732741	ATP9B	1
18:76733474:C:G	CMC	CMC_NoSVA_cis	ENSG00000166377	C	NA	1	0.009	C	+	18	76733474	ATP9B	1
18:76733474:C:G	CMC	CMC_NoSVA_cis	ENSG00000166377	C	NA	1	0.009	C	+	18	76733474	ATP9B	1
18:76735000:A:T	CMC	CMC_NoSVA_cis	ENSG00000166377	T	NA	1	0.049	T	+	18	76735000	ATP9B	1
18:76735000:A:T	CMC	CMC_NoSVA_cis	ENSG00000166377	T	NA	1	0.049	T	+	18	76735000	ATP9B	1
18:76735786:C:T	CMC	CMC_NoSVA_cis	ENSG00000166377	T	NA	1	0.049	T	+	18	76735786	ATP9B	1
18:76735786:C:T	CMC	CMC_NoSVA_cis	ENSG00000166377	T	NA	1	0.049	T	+	18	76735786	ATP9B	1
18:76736333:A:G	CMC	CMC_NoSVA_cis	ENSG00000166377	G	NA	1	0.049	G	+	18	76736333	ATP9B	1
18:76736333:A:G	CMC	CMC_NoSVA_cis	ENSG00000166377	G	NA	1	0.049	G	+	18	76736333	ATP9B	1
18:76736380:C:T	CMC	CMC_NoSVA_cis	ENSG00000166377	C	NA	1	0.049	C	+	18	76736380	ATP9B	1
18:76736380:C:T	CMC	CMC_NoSVA_cis	ENSG00000166377	C	NA	1	0.049	C	+	18	76736380	ATP9B	1
18:76736501:T:TAGAC	CMC	CMC_NoSVA_cis	ENSG00000166377	T	NA	1	0.009	NA	NA	18	76736501	ATP9B	1
18:76736501:T:TAGAC	CMC	CMC_NoSVA_cis	ENSG00000166377	T	NA	1	0.009	NA	NA	18	76736501	ATP9B	1
18:76738993:A:C	CMC	CMC_NoSVA_cis	ENSG00000166377	A	NA	1	0.049	A	+	18	76738993	ATP9B	1
18:76738993:A:C	CMC	CMC_NoSVA_cis	ENSG00000166377	A	NA	1	0.049	A	+	18	76738993	ATP9B	1
18:76739282:A:G	CMC	CMC_NoSVA_cis	ENSG00000166377	A	NA	1	0.049	NA	NA	18	76739282	ATP9B	1
18:76739282:A:G	CMC	CMC_NoSVA_cis	ENSG00000166377	A	NA	1	0.049	NA	NA	18	76739282	ATP9B	1
18:76739381:A:G	CMC	CMC_NoSVA_cis	ENSG00000166377	A	NA	1	0.049	NA	NA	18	76739381	ATP9B	1
18:76739381:A:G	CMC	CMC_NoSVA_cis	ENSG00000166377	A	NA	1	0.049	NA	NA	18	76739381	ATP9B	1
11:93874380:A:G	BRAINEAC	CRBL	ENSG00000123901	NA	4.09246e-06	-4.81438	8.50845e-05	A	NA	11	93874380	GPR83	1
11:93874866:A:G	BRAINEAC	CRBL	ENSG00000123901	NA	1.41233e-05	-4.51619	0.000268147	A	NA	11	93874866	GPR83	1
11:93875351:C:T	BRAINEAC	CRBL	ENSG00000123901	NA	1.41354e-05	-4.51598	0.000268171	T	NA	11	93875351	GPR83	1
11:93875371:C:T	BRAINEAC	CRBL	ENSG00000123901	NA	1.41223e-05	-4.5162	0.000268147	T	NA	11	93875371	GPR83	1
11:93877070:A:G	BRAINEAC	CRBL	ENSG00000123901	NA	1.42223e-05	-4.51447	0.000269613	G	NA	11	93877070	GPR83	1
11:93880904:A:C	BRAINEAC	CRBL	ENSG00000123901	NA	3.8777e-05	-4.26332	0.000690382	A	NA	11	93880904	GPR83	1
11:93881337:A:G	BRAINEAC	CRBL	ENSG00000123901	NA	3.88753e-05	-4.26267	0.000691365	A	NA	11	93881337	GPR83	1
11:93886064:A:G	BRAINEAC	CRBL	ENSG00000123901	NA	4.23174e-05	-4.24098	0.000732041	A	NA	11	93886064	GPR83	1
11:93886838:C:G	BRAINEAC	CRBL	ENSG00000123901	NA	4.26987e-05	-4.23868	0.000737604	G	NA	11	93886838	GPR83	1
11:93888054:A:T	BRAINEAC	CRBL	ENSG00000123901	NA	4.31337e-05	-4.23608	0.000744598	A	NA	11	93888054	GPR83	1
11:93889414:C:G	BRAINEAC	CRBL	ENSG00000123901	NA	4.38804e-05	-4.23168	0.000755905	C	NA	11	93889414	GPR83	1
11:93890086:C:G	BRAINEAC	CRBL	ENSG00000123901	NA	4.56936e-05	-4.22129	0.000783319	C	NA	11	93890086	GPR83	1
11:93890102:C:G	BRAINEAC	CRBL	ENSG00000123901	NA	8.82856e-05	-4.04973	0.00128832	G	NA	11	93890102	GPR83	1
11:93890356:A:G	BRAINEAC	CRBL	ENSG00000123901	NA	2.50083e-05	-4.37431	0.000459291	NA	NA	11	93890356	GPR83	1
11:93892859:A:G	BRAINEAC	CRBL	ENSG00000123901	NA	3.9702e-05	-4.2573	0.000703032	G	NA	11	93892859	GPR83	1
11:93894442:C:T	BRAINEAC	CRBL	ENSG00000123901	NA	4.84479e-05	-4.20623	0.000814478	NA	NA	11	93894442	GPR83	1
11:93894552:C:T	BRAINEAC	CRBL	ENSG00000123901	NA	5.03965e-05	-4.19607	0.000834429	T	NA	11	93894552	GPR83	1
11:93894720:C:T	BRAINEAC	CRBL	ENSG00000123901	NA	4.58652e-05	-4.22032	0.000785716	NA	NA	11	93894720	GPR83	1
11:93895199:A:G	BRAINEAC	CRBL	ENSG00000123901	NA	3.32088e-05	-4.30276	0.0005966	NA	NA	11	93895199	GPR83	1
11:93896331:A:T	BRAINEAC	CRBL	ENSG00000123901	NA	4.86017e-05	-4.20542	0.000815213	T	NA	11	93896331	GPR83	1
11:93897860:A:C	BRAINEAC	CRBL	ENSG00000123901	NA	5.57519e-05	-4.16997	0.000909307	A	NA	11	93897860	GPR83	1
11:93898843:A:G	BRAINEAC	CRBL	ENSG00000123901	NA	5.91551e-05	-4.1546	0.00094282	A	NA	11	93898843	GPR83	1
11:93902274:A:G	BRAINEAC	CRBL	ENSG00000123901	NA	4.86087e-05	-4.20538	0.000815213	A	NA	11	93902274	GPR83	1
11:93903770:C:T	BRAINEAC	CRBL	ENSG00000123901	NA	5.69568e-05	-4.16442	0.000915342	T	NA	11	93903770	GPR83	1
11:93904899:C:T	BRAINEAC	CRBL	ENSG00000123901	NA	5.61901e-05	-4.16794	0.000909307	T	NA	11	93904899	GPR83	1
11:93905123:A:G	BRAINEAC	CRBL	ENSG00000123901	NA	5.60851e-05	-4.16842	0.000909307	G	NA	11	93905123	GPR83	1
11:93905426:A:G	BRAINEAC	CRBL	ENSG00000123901	NA	4.68883e-05	-4.21465	0.000792011	G	NA	11	93905426	GPR83	1
1:16377108:C:G	GTEx/v8	Adipose_Subcutaneous	ENSG00000132881	C	0.000148195	0.160037	6.7933e-21	C	+	1	16377108	RSG1	1
7:26936869:C:T	GTEx/v8	Adipose_Subcutaneous	ENSG00000105996	C	0.000218477	-0.209268	2.52525e-14	T	+	7	26936869	HOXA2	1
7:26941065:C:T	GTEx/v8	Adipose_Subcutaneous	ENSG00000105996	C	5.84626e-05	-0.226891	2.52525e-14	T	+	7	26941065	HOXA2	1
7:26942835:C:T	GTEx/v8	Adipose_Subcutaneous	ENSG00000105996	T	0.000218477	-0.209268	2.52525e-14	C	+	7	26942835	HOXA2	1
7:26948776:A:G	GTEx/v8	Adipose_Subcutaneous	ENSG00000105996	A	0.000265527	-0.206624	2.52525e-14	G	+	7	26948776	HOXA2	1
7:26964152:A:T	GTEx/v8	Adipose_Subcutaneous	ENSG00000105996	A	0.000218477	-0.209268	2.52525e-14	T	+	7	26964152	HOXA2	1
7:26968771:A:C	GTEx/v8	Adipose_Subcutaneous	ENSG00000105996	A	0.000265527	-0.206624	2.52525e-14	C	+	7	26968771	HOXA2	1
7:26968875:C:T	GTEx/v8	Adipose_Subcutaneous	ENSG00000105996	T	0.000227551	-0.192399	2.52525e-14	C	+	7	26968875	HOXA2	1
7:26973521:C:G	GTEx/v8	Adipose_Subcutaneous	ENSG00000105996	G	0.000236198	-0.208727	2.52525e-14	NA	NA	7	26973521	HOXA2	1
7:26975038:A:C	GTEx/v8	Adipose_Subcutaneous	ENSG00000105996	C	0.000123624	-0.218538	2.52525e-14	A	+	7	26975038	HOXA2	1
7:26981264:A:C	GTEx/v8	Adipose_Subcutaneous	ENSG00000105996	A	9.22836e-05	-0.220464	2.52525e-14	C	+	7	26981264	HOXA2	1
7:26990816:A:G	GTEx/v8	Adipose_Subcutaneous	ENSG00000105996	G	6.85271e-05	-0.224254	2.52525e-14	A	+	7	26990816	HOXA2	1
7:26993636:A:G	GTEx/v8	Adipose_Subcutaneous	ENSG00000105996	A	0.000265527	-0.206624	2.52525e-14	G	+	7	26993636	HOXA2	1
7:27002879:C:CA	GTEx/v8	Adipose_Subcutaneous	ENSG00000105996	C	8.43467e-05	-0.221648	2.52525e-14	NA	NA	7	27002879	HOXA2	1
7:27014988:G:T	GTEx/v8	Adipose_Subcutaneous	ENSG00000105996	G	0.000256781	-0.189003	2.52525e-14	T	+	7	27014988	HOXA2	1
7:27017330:A:G	GTEx/v8	Adipose_Subcutaneous	ENSG00000105996	A	9.82242e-05	-0.222837	2.52525e-14	G	+	7	27017330	HOXA2	1
7:27026872:A:C	GTEx/v8	Adipose_Subcutaneous	ENSG00000105996	C	0.000159466	-0.216444	2.52525e-14	A	+	7	27026872	HOXA2	1
7:27029420:C:T	GTEx/v8	Adipose_Subcutaneous	ENSG00000105996	C	0.000117101	-0.220278	2.52525e-14	T	+	7	27029420	HOXA2	1
7:27034151:C:T	GTEx/v8	Adipose_Subcutaneous	ENSG00000105996	C	0.000117101	-0.220278	2.52525e-14	T	+	7	27034151	HOXA2	1
7:27044977:A:G	GTEx/v8	Adipose_Subcutaneous	ENSG00000105996	A	0.000138105	-0.216709	2.52525e-14	NA	NA	7	27044977	HOXA2	1
7:27046198:C:T	GTEx/v8	Adipose_Subcutaneous	ENSG00000105996	T	0.000135812	-0.217749	2.52525e-14	NA	NA	7	27046198	HOXA2	1
7:27065705:A:G	GTEx/v8	Adipose_Subcutaneous	ENSG00000105996	G	0.000117101	-0.220278	2.52525e-14	A	+	7	27065705	HOXA2	1
7:27065778:A:C	GTEx/v8	Adipose_Subcutaneous	ENSG00000105996	C	9.95329e-05	-0.22324	2.52525e-14	A	+	7	27065778	HOXA2	1
7:27076202:C:T	GTEx/v8	Adipose_Subcutaneous	ENSG00000105996	C	0.000117423	-0.197025	2.52525e-14	T	+	7	27076202	HOXA2	1
7:27076777:A:G	GTEx/v8	Adipose_Subcutaneous	ENSG00000105996	G	4.37086e-05	-0.237172	2.52525e-14	A	+	7	27076777	HOXA2	1
7:27094976:G:T	GTEx/v8	Adipose_Subcutaneous	ENSG00000105996	T	4.92264e-05	-0.236245	2.52525e-14	G	+	7	27094976	HOXA2	1
7:27099624:C:T	GTEx/v8	Adipose_Subcutaneous	ENSG00000105996	C	6.10141e-05	-0.229331	2.52525e-14	T	+	7	27099624	HOXA2	1
7:27103400:G:T	GTEx/v8	Adipose_Subcutaneous	ENSG00000105996	T	9.25786e-05	-0.228218	2.52525e-14	G	+	7	27103400	HOXA2	1
7:27105629:A:G	GTEx/v8	Adipose_Subcutaneous	ENSG00000105996	G	0.000166557	-0.193575	2.52525e-14	A	+	7	27105629	HOXA2	1
7:27106474:C:T	GTEx/v8	Adipose_Subcutaneous	ENSG00000105996	T	4.37086e-05	-0.237172	2.52525e-14	C	+	7	27106474	HOXA2	1
7:27107459:A:T	GTEx/v8	Adipose_Subcutaneous	ENSG00000105996	T	5.40987e-05	-0.23256	2.52525e-14	A	+	7	27107459	HOXA2	1
7:27116431:C:T	GTEx/v8	Adipose_Subcutaneous	ENSG00000105996	C	4.39643e-05	-0.233196	2.52525e-14	T	+	7	27116431	HOXA2	1
7:27116748:C:T	GTEx/v8	Adipose_Subcutaneous	ENSG00000105996	C	7.65987e-05	-0.204916	2.52525e-14	T	+	7	27116748	HOXA2	1
7:27120757:C:T	GTEx/v8	Adipose_Subcutaneous	ENSG00000105996	C	5.37631e-05	-0.228957	2.52525e-14	T	+	7	27120757	HOXA2	1
7:27122078:A:T	GTEx/v8	Adipose_Subcutaneous	ENSG00000105996	T	0.000132995	-0.196613	2.52525e-14	A	+	7	27122078	HOXA2	1
7:27122563:A:T	GTEx/v8	Adipose_Subcutaneous	ENSG00000105996	T	4.17859e-05	-0.230562	2.52525e-14	A	+	7	27122563	HOXA2	1
7:27123568:C:T	GTEx/v8	Adipose_Subcutaneous	ENSG00000105996	C	5.72071e-05	-0.227065	2.52525e-14	T	+	7	27123568	HOXA2	1
7:27124587:C:T	GTEx/v8	Adipose_Subcutaneous	ENSG00000105996	C	4.39643e-05	-0.233196	2.52525e-14	T	+	7	27124587	HOXA2	1
7:27131573:C:T	GTEx/v8	Adipose_Subcutaneous	ENSG00000105996	T	4.12015e-05	-0.210798	2.52525e-14	C	+	7	27131573	HOXA2	1
10:96383524:A:G	GTEx/v8	Adipose_Subcutaneous	ENSG00000107438	G	2.5791e-06	0.238638	0.00175862	A	-	10	96383524	PDLIM1	1
10:96383524:A:G	GTEx/v8	Adipose_Subcutaneous	ENSG00000119969	G	7.05745e-07	0.328605	1.74635e-17	A	-	10	96383524	HELLS	1
10:96383524:A:G	GTEx/v8	Adipose_Subcutaneous	ENSG00000138109	G	2.01688e-11	0.689601	1.43644e-09	A	-	10	96383524	CYP2C9	1
10:96383524:A:G	GTEx/v8	Adipose_Subcutaneous	ENSG00000138115	G	1.32293e-05	0.447521	0.000111213	A	-	10	96383524	CYP2C8	1
10:96383524:A:G	GTEx/v8	Adipose_Subcutaneous	ENSG00000173124	G	1.32264e-57	1.61904	5.72937e-59	A	-	10	96383524	C10orf129	1
10:96386206:C:T	GTEx/v8	Adipose_Subcutaneous	ENSG00000119969	C	2.45656e-11	0.237541	1.74635e-17	T	-	10	96386206	HELLS	1
10:96386206:C:T	GTEx/v8	Adipose_Subcutaneous	ENSG00000173124	C	1.56052e-12	0.426967	5.72937e-59	T	-	10	96386206	C10orf129	1
10:96387178:C:T	GTEx/v8	Adipose_Subcutaneous	ENSG00000119969	T	3.93284e-11	0.247046	1.74635e-17	C	-	10	96387178	HELLS	1
10:96387178:C:T	GTEx/v8	Adipose_Subcutaneous	ENSG00000173124	T	7.90798e-14	0.472737	5.72937e-59	C	-	10	96387178	C10orf129	1
10:96388364:G:T	GTEx/v8	Adipose_Subcutaneous	ENSG00000107438	G	2.5791e-06	0.238638	0.00175862	T	-	10	96388364	PDLIM1	1
10:96388364:G:T	GTEx/v8	Adipose_Subcutaneous	ENSG00000119969	G	7.05745e-07	0.328605	1.74635e-17	T	-	10	96388364	HELLS	1
10:96388364:G:T	GTEx/v8	Adipose_Subcutaneous	ENSG00000138109	G	2.01688e-11	0.689601	1.43644e-09	T	-	10	96388364	CYP2C9	1
10:96388364:G:T	GTEx/v8	Adipose_Subcutaneous	ENSG00000138115	G	1.32293e-05	0.447521	0.000111213	T	-	10	96388364	CYP2C8	1
10:96388364:G:T	GTEx/v8	Adipose_Subcutaneous	ENSG00000173124	G	1.32264e-57	1.61904	5.72937e-59	T	-	10	96388364	C10orf129	1
10:96388665:C:T	GTEx/v8	Adipose_Subcutaneous	ENSG00000107438	T	2.09412e-05	0.190445	0.00175862	C	-	10	96388665	PDLIM1	1
10:96388665:C:T	GTEx/v8	Adipose_Subcutaneous	ENSG00000119969	T	5.65518e-08	0.315879	1.74635e-17	C	-	10	96388665	HELLS	1
10:96388665:C:T	GTEx/v8	Adipose_Subcutaneous	ENSG00000138109	T	1.17188e-12	0.641827	1.43644e-09	C	-	10	96388665	CYP2C9	1
10:96388665:C:T	GTEx/v8	Adipose_Subcutaneous	ENSG00000138115	T	1.34937e-05	0.393528	0.000111213	C	-	10	96388665	CYP2C8	1
10:96388665:C:T	GTEx/v8	Adipose_Subcutaneous	ENSG00000173124	T	5.8475e-50	1.34502	5.72937e-59	C	-	10	96388665	C10orf129	1
10:96389223:A:G	GTEx/v8	Adipose_Subcutaneous	ENSG00000107438	G	2.09412e-05	0.190445	0.00175862	A	-	10	96389223	PDLIM1	1
10:96389223:A:G	GTEx/v8	Adipose_Subcutaneous	ENSG00000119969	G	5.65518e-08	0.315879	1.74635e-17	A	-	10	96389223	HELLS	1
10:96389223:A:G	GTEx/v8	Adipose_Subcutaneous	ENSG00000138109	G	1.17188e-12	0.641827	1.43644e-09	A	-	10	96389223	CYP2C9	1
10:96389223:A:G	GTEx/v8	Adipose_Subcutaneous	ENSG00000138115	G	1.34937e-05	0.393528	0.000111213	A	-	10	96389223	CYP2C8	1
10:96389223:A:G	GTEx/v8	Adipose_Subcutaneous	ENSG00000173124	G	5.8475e-50	1.34502	5.72937e-59	A	-	10	96389223	C10orf129	1
10:96389784:A:G	GTEx/v8	Adipose_Subcutaneous	ENSG00000107438	A	2.5791e-06	0.238638	0.00175862	G	-	10	96389784	PDLIM1	1
10:96389784:A:G	GTEx/v8	Adipose_Subcutaneous	ENSG00000119969	A	7.05745e-07	0.328605	1.74635e-17	G	-	10	96389784	HELLS	1
10:96389784:A:G	GTEx/v8	Adipose_Subcutaneous	ENSG00000138109	A	2.01688e-11	0.689601	1.43644e-09	G	-	10	96389784	CYP2C9	1
10:96389784:A:G	GTEx/v8	Adipose_Subcutaneous	ENSG00000138115	A	1.32293e-05	0.447521	0.000111213	G	-	10	96389784	CYP2C8	1
10:96389784:A:G	GTEx/v8	Adipose_Subcutaneous	ENSG00000173124	A	1.32264e-57	1.61904	5.72937e-59	G	-	10	96389784	C10orf129	1
10:96389786:C:T	GTEx/v8	Adipose_Subcutaneous	ENSG00000107438	T	2.09412e-05	0.190445	0.00175862	C	-	10	96389786	PDLIM1	1
10:96389786:C:T	GTEx/v8	Adipose_Subcutaneous	ENSG00000119969	T	5.65518e-08	0.315879	1.74635e-17	C	-	10	96389786	HELLS	1
10:96389786:C:T	GTEx/v8	Adipose_Subcutaneous	ENSG00000138109	T	1.17188e-12	0.641827	1.43644e-09	C	-	10	96389786	CYP2C9	1
10:96389786:C:T	GTEx/v8	Adipose_Subcutaneous	ENSG00000138115	T	1.34937e-05	0.393528	0.000111213	C	-	10	96389786	CYP2C8	1
10:96389786:C:T	GTEx/v8	Adipose_Subcutaneous	ENSG00000173124	T	5.8475e-50	1.34502	5.72937e-59	C	-	10	96389786	C10orf129	1
10:96390079:A:G	GTEx/v8	Adipose_Subcutaneous	ENSG00000107438	A	2.5791e-06	0.238638	0.00175862	G	-	10	96390079	PDLIM1	1
10:96390079:A:G	GTEx/v8	Adipose_Subcutaneous	ENSG00000119969	A	7.05745e-07	0.328605	1.74635e-17	G	-	10	96390079	HELLS	1
10:96390079:A:G	GTEx/v8	Adipose_Subcutaneous	ENSG00000138109	A	2.01688e-11	0.689601	1.43644e-09	G	-	10	96390079	CYP2C9	1
10:96390079:A:G	GTEx/v8	Adipose_Subcutaneous	ENSG00000138115	A	1.32293e-05	0.447521	0.000111213	G	-	10	96390079	CYP2C8	1
10:96390079:A:G	GTEx/v8	Adipose_Subcutaneous	ENSG00000173124	A	1.32264e-57	1.61904	5.72937e-59	G	-	10	96390079	C10orf129	1
10:96392063:C:T	GTEx/v8	Adipose_Subcutaneous	ENSG00000107438	C	2.5791e-06	0.238638	0.00175862	T	-	10	96392063	PDLIM1	1
10:96392063:C:T	GTEx/v8	Adipose_Subcutaneous	ENSG00000119969	C	7.05745e-07	0.328605	1.74635e-17	T	-	10	96392063	HELLS	1
10:96392063:C:T	GTEx/v8	Adipose_Subcutaneous	ENSG00000138109	C	2.01688e-11	0.689601	1.43644e-09	T	-	10	96392063	CYP2C9	1
10:96392063:C:T	GTEx/v8	Adipose_Subcutaneous	ENSG00000138115	C	1.32293e-05	0.447521	0.000111213	T	-	10	96392063	CYP2C8	1
10:96392063:C:T	GTEx/v8	Adipose_Subcutaneous	ENSG00000173124	C	1.32264e-57	1.61904	5.72937e-59	T	-	10	96392063	C10orf129	1
10:96392186:G:T	GTEx/v8	Adipose_Subcutaneous	ENSG00000107438	T	2.09412e-05	0.190445	0.00175862	G	-	10	96392186	PDLIM1	1
10:96392186:G:T	GTEx/v8	Adipose_Subcutaneous	ENSG00000119969	T	5.65518e-08	0.315879	1.74635e-17	G	-	10	96392186	HELLS	1
10:96392186:G:T	GTEx/v8	Adipose_Subcutaneous	ENSG00000138109	T	1.17188e-12	0.641827	1.43644e-09	G	-	10	96392186	CYP2C9	1
10:96392186:G:T	GTEx/v8	Adipose_Subcutaneous	ENSG00000138115	T	1.34937e-05	0.393528	0.000111213	G	-	10	96392186	CYP2C8	1
10:96392186:G:T	GTEx/v8	Adipose_Subcutaneous	ENSG00000173124	T	5.8475e-50	1.34502	5.72937e-59	G	-	10	96392186	C10orf129	1
10:96393683:A:G	GTEx/v8	Adipose_Subcutaneous	ENSG00000107438	G	2.5791e-06	0.238638	0.00175862	A	-	10	96393683	PDLIM1	1
10:96393683:A:G	GTEx/v8	Adipose_Subcutaneous	ENSG00000119969	G	7.05745e-07	0.328605	1.74635e-17	A	-	10	96393683	HELLS	1
10:96393683:A:G	GTEx/v8	Adipose_Subcutaneous	ENSG00000138109	G	2.01688e-11	0.689601	1.43644e-09	A	-	10	96393683	CYP2C9	1
10:96393683:A:G	GTEx/v8	Adipose_Subcutaneous	ENSG00000138115	G	1.32293e-05	0.447521	0.000111213	A	-	10	96393683	CYP2C8	1
10:96393683:A:G	GTEx/v8	Adipose_Subcutaneous	ENSG00000173124	G	1.32264e-57	1.61904	5.72937e-59	A	-	10	96393683	C10orf129	1
10:96394254:C:T	GTEx/v8	Adipose_Subcutaneous	ENSG00000107438	T	2.5791e-06	0.238638	0.00175862	C	-	10	96394254	PDLIM1	1
10:96394254:C:T	GTEx/v8	Adipose_Subcutaneous	ENSG00000119969	T	7.05745e-07	0.328605	1.74635e-17	C	-	10	96394254	HELLS	1
10:96394254:C:T	GTEx/v8	Adipose_Subcutaneous	ENSG00000138109	T	2.01688e-11	0.689601	1.43644e-09	C	-	10	96394254	CYP2C9	1
10:96394254:C:T	GTEx/v8	Adipose_Subcutaneous	ENSG00000138115	T	1.32293e-05	0.447521	0.000111213	C	-	10	96394254	CYP2C8	1
10:96394254:C:T	GTEx/v8	Adipose_Subcutaneous	ENSG00000173124	T	1.32264e-57	1.61904	5.72937e-59	C	-	10	96394254	C10orf129	1
10:96397539:G:T	GTEx/v8	Adipose_Subcutaneous	ENSG00000107438	T	2.5791e-06	0.238638	0.00175862	G	-	10	96397539	PDLIM1	1
10:96397539:G:T	GTEx/v8	Adipose_Subcutaneous	ENSG00000119969	T	7.05745e-07	0.328605	1.74635e-17	G	-	10	96397539	HELLS	1
10:96397539:G:T	GTEx/v8	Adipose_Subcutaneous	ENSG00000138109	T	2.01688e-11	0.689601	1.43644e-09	G	-	10	96397539	CYP2C9	1
10:96397539:G:T	GTEx/v8	Adipose_Subcutaneous	ENSG00000138115	T	1.32293e-05	0.447521	0.000111213	G	-	10	96397539	CYP2C8	1
10:96397539:G:T	GTEx/v8	Adipose_Subcutaneous	ENSG00000173124	T	1.32264e-57	1.61904	5.72937e-59	G	-	10	96397539	C10orf129	1
10:96397876:C:T	GTEx/v8	Adipose_Subcutaneous	ENSG00000107438	T	2.5791e-06	0.238638	0.00175862	C	-	10	96397876	PDLIM1	1
10:96397876:C:T	GTEx/v8	Adipose_Subcutaneous	ENSG00000119969	T	7.05745e-07	0.328605	1.74635e-17	C	-	10	96397876	HELLS	1
10:96397876:C:T	GTEx/v8	Adipose_Subcutaneous	ENSG00000138109	T	2.01688e-11	0.689601	1.43644e-09	C	-	10	96397876	CYP2C9	1
10:96397876:C:T	GTEx/v8	Adipose_Subcutaneous	ENSG00000138115	T	1.32293e-05	0.447521	0.000111213	C	-	10	96397876	CYP2C8	1
10:96397876:C:T	GTEx/v8	Adipose_Subcutaneous	ENSG00000173124	T	1.32264e-57	1.61904	5.72937e-59	C	-	10	96397876	C10orf129	1
10:96398333:C:T	GTEx/v8	Adipose_Subcutaneous	ENSG00000119969	C	9.19572e-12	0.241566	1.74635e-17	T	-	10	96398333	HELLS	1
10:96398333:C:T	GTEx/v8	Adipose_Subcutaneous	ENSG00000173124	C	2.71888e-12	0.421072	5.72937e-59	T	-	10	96398333	C10orf129	1
10:96400221:C:T	GTEx/v8	Adipose_Subcutaneous	ENSG00000107438	T	2.5791e-06	0.238638	0.00175862	C	-	10	96400221	PDLIM1	1
10:96400221:C:T	GTEx/v8	Adipose_Subcutaneous	ENSG00000119969	T	7.05745e-07	0.328605	1.74635e-17	C	-	10	96400221	HELLS	1
10:96400221:C:T	GTEx/v8	Adipose_Subcutaneous	ENSG00000138109	T	2.01688e-11	0.689601	1.43644e-09	C	-	10	96400221	CYP2C9	1
10:96400221:C:T	GTEx/v8	Adipose_Subcutaneous	ENSG00000138115	T	1.32293e-05	0.447521	0.000111213	C	-	10	96400221	CYP2C8	1
10:96400221:C:T	GTEx/v8	Adipose_Subcutaneous	ENSG00000173124	T	1.32264e-57	1.61904	5.72937e-59	C	-	10	96400221	C10orf129	1
10:96405329:C:T	GTEx/v8	Adipose_Subcutaneous	ENSG00000119969	T	8.29051e-12	0.245227	1.74635e-17	C	-	10	96405329	HELLS	1
10:96405329:C:T	GTEx/v8	Adipose_Subcutaneous	ENSG00000173124	T	9.81339e-13	0.434781	5.72937e-59	C	-	10	96405329	C10orf129	1
10:96406092:A:G	GTEx/v8	Adipose_Subcutaneous	ENSG00000107438	A	2.5791e-06	0.238638	0.00175862	G	-	10	96406092	PDLIM1	1
10:96406092:A:G	GTEx/v8	Adipose_Subcutaneous	ENSG00000119969	A	7.05745e-07	0.328605	1.74635e-17	G	-	10	96406092	HELLS	1
10:96406092:A:G	GTEx/v8	Adipose_Subcutaneous	ENSG00000138109	A	2.01688e-11	0.689601	1.43644e-09	G	-	10	96406092	CYP2C9	1
10:96406092:A:G	GTEx/v8	Adipose_Subcutaneous	ENSG00000138115	A	1.32293e-05	0.447521	0.000111213	G	-	10	96406092	CYP2C8	1
10:96406092:A:G	GTEx/v8	Adipose_Subcutaneous	ENSG00000173124	A	1.32264e-57	1.61904	5.72937e-59	G	-	10	96406092	C10orf129	1
10:96406166:A:G	GTEx/v8	Adipose_Subcutaneous	ENSG00000107438	A	2.09412e-05	0.190445	0.00175862	G	-	10	96406166	PDLIM1	1
10:96406166:A:G	GTEx/v8	Adipose_Subcutaneous	ENSG00000119969	A	5.65518e-08	0.315879	1.74635e-17	G	-	10	96406166	HELLS	1
10:96406166:A:G	GTEx/v8	Adipose_Subcutaneous	ENSG00000138109	A	1.17188e-12	0.641827	1.43644e-09	G	-	10	96406166	CYP2C9	1
10:96406166:A:G	GTEx/v8	Adipose_Subcutaneous	ENSG00000138115	A	1.34937e-05	0.393528	0.000111213	G	-	10	96406166	CYP2C8	1
10:96406166:A:G	GTEx/v8	Adipose_Subcutaneous	ENSG00000173124	A	5.8475e-50	1.34502	5.72937e-59	G	-	10	96406166	C10orf129	1
10:96406595:G:T	GTEx/v8	Adipose_Subcutaneous	ENSG00000119969	T	2.40868e-11	0.239465	1.74635e-17	G	-	10	96406595	HELLS	1
10:96406595:G:T	GTEx/v8	Adipose_Subcutaneous	ENSG00000173124	T	3.06779e-13	0.4431	5.72937e-59	G	-	10	96406595	C10orf129	1
10:96407978:A:G	GTEx/v8	Adipose_Subcutaneous	ENSG00000119969	A	2.45656e-11	0.237541	1.74635e-17	G	-	10	96407978	HELLS	1
10:96407978:A:G	GTEx/v8	Adipose_Subcutaneous	ENSG00000173124	A	1.56052e-12	0.426967	5.72937e-59	G	-	10	96407978	C10orf129	1
10:96408005:C:T	GTEx/v8	Adipose_Subcutaneous	ENSG00000119969	C	2.86286e-11	0.237106	1.74635e-17	T	-	10	96408005	HELLS	1
10:96408005:C:T	GTEx/v8	Adipose_Subcutaneous	ENSG00000173124	C	1.86474e-12	0.426136	5.72937e-59	T	-	10	96408005	C10orf129	1
10:96411252:G:T	GTEx/v8	Adipose_Subcutaneous	ENSG00000107438	T	2.5791e-06	0.238638	0.00175862	G	-	10	96411252	PDLIM1	1
10:96411252:G:T	GTEx/v8	Adipose_Subcutaneous	ENSG00000119969	T	7.05745e-07	0.328605	1.74635e-17	G	-	10	96411252	HELLS	1
10:96411252:G:T	GTEx/v8	Adipose_Subcutaneous	ENSG00000138109	T	2.01688e-11	0.689601	1.43644e-09	G	-	10	96411252	CYP2C9	1
10:96411252:G:T	GTEx/v8	Adipose_Subcutaneous	ENSG00000138115	T	1.32293e-05	0.447521	0.000111213	G	-	10	96411252	CYP2C8	1
10:96411252:G:T	GTEx/v8	Adipose_Subcutaneous	ENSG00000173124	T	1.32264e-57	1.61904	5.72937e-59	G	-	10	96411252	C10orf129	1
10:96412509:C:T	GTEx/v8	Adipose_Subcutaneous	ENSG00000107438	T	4.17766e-05	0.26133	0.00175862	NA	NA	10	96412509	PDLIM1	1
10:96412509:C:T	GTEx/v8	Adipose_Subcutaneous	ENSG00000138109	T	9.21052e-07	0.639094	1.43644e-09	NA	NA	10	96412509	CYP2C9	1
10:96412509:C:T	GTEx/v8	Adipose_Subcutaneous	ENSG00000173124	T	1.8129e-29	1.51692	5.72937e-59	NA	NA	10	96412509	C10orf129	1
10:96414633:C:T	GTEx/v8	Adipose_Subcutaneous	ENSG00000107438	T	2.5791e-06	0.238638	0.00175862	C	-	10	96414633	PDLIM1	1
10:96414633:C:T	GTEx/v8	Adipose_Subcutaneous	ENSG00000119969	T	7.05745e-07	0.328605	1.74635e-17	C	-	10	96414633	HELLS	1
10:96414633:C:T	GTEx/v8	Adipose_Subcutaneous	ENSG00000138109	T	2.01688e-11	0.689601	1.43644e-09	C	-	10	96414633	CYP2C9	1
10:96414633:C:T	GTEx/v8	Adipose_Subcutaneous	ENSG00000138115	T	1.32293e-05	0.447521	0.000111213	C	-	10	96414633	CYP2C8	1
10:96414633:C:T	GTEx/v8	Adipose_Subcutaneous	ENSG00000173124	T	1.32264e-57	1.61904	5.72937e-59	C	-	10	96414633	C10orf129	1
10:96418806:C:T	GTEx/v8	Adipose_Subcutaneous	ENSG00000119969	T	1.57851e-11	0.239748	1.74635e-17	NA	NA	10	96418806	HELLS	1
10:96418806:C:T	GTEx/v8	Adipose_Subcutaneous	ENSG00000173124	T	4.76604e-13	0.436329	5.72937e-59	NA	NA	10	96418806	C10orf129	1
10:96419165:A:C	GTEx/v8	Adipose_Subcutaneous	ENSG00000107438	C	4.9688e-06	0.229526	0.00175862	A	-	10	96419165	PDLIM1	1
10:96419165:A:C	GTEx/v8	Adipose_Subcutaneous	ENSG00000119969	C	8.89171e-07	0.322365	1.74635e-17	A	-	10	96419165	HELLS	1
10:96419165:A:C	GTEx/v8	Adipose_Subcutaneous	ENSG00000138109	C	1.14025e-11	0.690618	1.43644e-09	A	-	10	96419165	CYP2C9	1
10:96419165:A:C	GTEx/v8	Adipose_Subcutaneous	ENSG00000138115	C	1.14252e-05	0.446146	0.000111213	A	-	10	96419165	CYP2C8	1
10:96419165:A:C	GTEx/v8	Adipose_Subcutaneous	ENSG00000173124	C	9.18557e-60	1.62598	5.72937e-59	A	-	10	96419165	C10orf129	1
10:96419287:C:T	GTEx/v8	Adipose_Subcutaneous	ENSG00000119969	C	2.36125e-11	0.240306	1.74635e-17	NA	NA	10	96419287	HELLS	1
10:96419287:C:T	GTEx/v8	Adipose_Subcutaneous	ENSG00000173124	C	8.20055e-14	0.454612	5.72937e-59	NA	NA	10	96419287	C10orf129	1
10:96420339:G:T	GTEx/v8	Adipose_Subcutaneous	ENSG00000119969	T	1.57851e-11	0.239748	1.74635e-17	NA	NA	10	96420339	HELLS	1
10:96420339:G:T	GTEx/v8	Adipose_Subcutaneous	ENSG00000173124	T	4.76604e-13	0.436329	5.72937e-59	NA	NA	10	96420339	C10orf129	1
10:96421416:A:G	GTEx/v8	Adipose_Subcutaneous	ENSG00000119969	G	1.53862e-11	0.239567	1.74635e-17	A	-	10	96421416	HELLS	1
10:96421416:A:G	GTEx/v8	Adipose_Subcutaneous	ENSG00000173124	G	6.9918e-13	0.43278	5.72937e-59	A	-	10	96421416	C10orf129	1
10:96422730:C:G	GTEx/v8	Adipose_Subcutaneous	ENSG00000107438	G	4.17766e-05	0.26133	0.00175862	NA	NA	10	96422730	PDLIM1	1
10:96422730:C:G	GTEx/v8	Adipose_Subcutaneous	ENSG00000138109	G	9.21052e-07	0.639094	1.43644e-09	NA	NA	10	96422730	CYP2C9	1
10:96422730:C:G	GTEx/v8	Adipose_Subcutaneous	ENSG00000173124	G	1.8129e-29	1.51692	5.72937e-59	NA	NA	10	96422730	C10orf129	1
10:96423405:C:T	GTEx/v8	Adipose_Subcutaneous	ENSG00000119969	T	7.78878e-12	0.241236	1.74635e-17	C	-	10	96423405	HELLS	1
10:96423405:C:T	GTEx/v8	Adipose_Subcutaneous	ENSG00000173124	T	4.54296e-13	0.433158	5.72937e-59	C	-	10	96423405	C10orf129	1
10:96424148:G:T	GTEx/v8	Adipose_Subcutaneous	ENSG00000107438	T	4.9688e-06	0.229526	0.00175862	G	-	10	96424148	PDLIM1	1
10:96424148:G:T	GTEx/v8	Adipose_Subcutaneous	ENSG00000119969	T	8.89171e-07	0.322365	1.74635e-17	G	-	10	96424148	HELLS	1
10:96424148:G:T	GTEx/v8	Adipose_Subcutaneous	ENSG00000138109	T	1.14025e-11	0.690618	1.43644e-09	G	-	10	96424148	CYP2C9	1
10:96424148:G:T	GTEx/v8	Adipose_Subcutaneous	ENSG00000138115	T	1.14252e-05	0.446146	0.000111213	G	-	10	96424148	CYP2C8	1
10:96424148:G:T	GTEx/v8	Adipose_Subcutaneous	ENSG00000173124	T	9.18557e-60	1.62598	5.72937e-59	G	-	10	96424148	C10orf129	1
10:96424439:A:G	GTEx/v8	Adipose_Subcutaneous	ENSG00000107438	G	4.9688e-06	0.229526	0.00175862	A	-	10	96424439	PDLIM1	1
10:96424439:A:G	GTEx/v8	Adipose_Subcutaneous	ENSG00000119969	G	8.89171e-07	0.322365	1.74635e-17	A	-	10	96424439	HELLS	1
10:96424439:A:G	GTEx/v8	Adipose_Subcutaneous	ENSG00000138109	G	1.14025e-11	0.690618	1.43644e-09	A	-	10	96424439	CYP2C9	1
10:96424439:A:G	GTEx/v8	Adipose_Subcutaneous	ENSG00000138115	G	1.14252e-05	0.446146	0.000111213	A	-	10	96424439	CYP2C8	1
10:96424439:A:G	GTEx/v8	Adipose_Subcutaneous	ENSG00000173124	G	9.18557e-60	1.62598	5.72937e-59	A	-	10	96424439	C10orf129	1
10:96427354:C:T	GTEx/v8	Adipose_Subcutaneous	ENSG00000107438	C	4.9688e-06	0.229526	0.00175862	T	-	10	96427354	PDLIM1	1
10:96427354:C:T	GTEx/v8	Adipose_Subcutaneous	ENSG00000119969	C	8.89171e-07	0.322365	1.74635e-17	T	-	10	96427354	HELLS	1
10:96427354:C:T	GTEx/v8	Adipose_Subcutaneous	ENSG00000138109	C	1.14025e-11	0.690618	1.43644e-09	T	-	10	96427354	CYP2C9	1
10:96427354:C:T	GTEx/v8	Adipose_Subcutaneous	ENSG00000138115	C	1.14252e-05	0.446146	0.000111213	T	-	10	96427354	CYP2C8	1
10:96427354:C:T	GTEx/v8	Adipose_Subcutaneous	ENSG00000173124	C	9.18557e-60	1.62598	5.72937e-59	T	-	10	96427354	C10orf129	1
10:96429130:A:G	GTEx/v8	Adipose_Subcutaneous	ENSG00000107438	G	5.67189e-06	0.226647	0.00175862	A	-	10	96429130	PDLIM1	1
10:96429130:A:G	GTEx/v8	Adipose_Subcutaneous	ENSG00000119969	G	9.10476e-07	0.319939	1.74635e-17	A	-	10	96429130	HELLS	1
10:96429130:A:G	GTEx/v8	Adipose_Subcutaneous	ENSG00000138109	G	2.36196e-11	0.675815	1.43644e-09	A	-	10	96429130	CYP2C9	1
10:96429130:A:G	GTEx/v8	Adipose_Subcutaneous	ENSG00000138115	G	9.88832e-06	0.446301	0.000111213	A	-	10	96429130	CYP2C8	1
10:96429130:A:G	GTEx/v8	Adipose_Subcutaneous	ENSG00000173124	G	6.69636e-59	1.60601	5.72937e-59	A	-	10	96429130	C10orf129	1
10:96429971:C:T	GTEx/v8	Adipose_Subcutaneous	ENSG00000119969	T	1.46502e-11	0.242702	1.74635e-17	C	-	10	96429971	HELLS	1
10:96429971:C:T	GTEx/v8	Adipose_Subcutaneous	ENSG00000173124	T	1.33253e-13	0.450917	5.72937e-59	C	-	10	96429971	C10orf129	1
10:96432689:A:G	GTEx/v8	Adipose_Subcutaneous	ENSG00000119969	G	2.47613e-11	0.235149	1.74635e-17	A	-	10	96432689	HELLS	1
10:96432689:A:G	GTEx/v8	Adipose_Subcutaneous	ENSG00000173124	G	1.35717e-12	0.423839	5.72937e-59	A	-	10	96432689	C10orf129	1
10:96434823:C:T	GTEx/v8	Adipose_Subcutaneous	ENSG00000119969	C	3.58925e-11	0.23593	1.74635e-17	T	-	10	96434823	HELLS	1
10:96434823:C:T	GTEx/v8	Adipose_Subcutaneous	ENSG00000173124	C	2.4142e-13	0.442109	5.72937e-59	T	-	10	96434823	C10orf129	1
10:96436439:A:G	GTEx/v8	Adipose_Subcutaneous	ENSG00000107438	G	4.9688e-06	0.229526	0.00175862	A	-	10	96436439	PDLIM1	1
10:96436439:A:G	GTEx/v8	Adipose_Subcutaneous	ENSG00000119969	G	8.89171e-07	0.322365	1.74635e-17	A	-	10	96436439	HELLS	1
10:96436439:A:G	GTEx/v8	Adipose_Subcutaneous	ENSG00000138109	G	1.14025e-11	0.690618	1.43644e-09	A	-	10	96436439	CYP2C9	1
10:96436439:A:G	GTEx/v8	Adipose_Subcutaneous	ENSG00000138115	G	1.14252e-05	0.446146	0.000111213	A	-	10	96436439	CYP2C8	1
10:96436439:A:G	GTEx/v8	Adipose_Subcutaneous	ENSG00000173124	G	9.18557e-60	1.62598	5.72937e-59	A	-	10	96436439	C10orf129	1
10:96441082:C:T	GTEx/v8	Adipose_Subcutaneous	ENSG00000107438	C	4.9688e-06	0.229526	0.00175862	T	-	10	96441082	PDLIM1	1
10:96441082:C:T	GTEx/v8	Adipose_Subcutaneous	ENSG00000119969	C	8.89171e-07	0.322365	1.74635e-17	T	-	10	96441082	HELLS	1
10:96441082:C:T	GTEx/v8	Adipose_Subcutaneous	ENSG00000138109	C	1.14025e-11	0.690618	1.43644e-09	T	-	10	96441082	CYP2C9	1
10:96441082:C:T	GTEx/v8	Adipose_Subcutaneous	ENSG00000138115	C	1.14252e-05	0.446146	0.000111213	T	-	10	96441082	CYP2C8	1
10:96441082:C:T	GTEx/v8	Adipose_Subcutaneous	ENSG00000173124	C	9.18557e-60	1.62598	5.72937e-59	T	-	10	96441082	C10orf129	1
10:96441927:C:G	GTEx/v8	Adipose_Subcutaneous	ENSG00000107438	C	4.9688e-06	0.229526	0.00175862	G	-	10	96441927	PDLIM1	1
10:96441927:C:G	GTEx/v8	Adipose_Subcutaneous	ENSG00000119969	C	8.89171e-07	0.322365	1.74635e-17	G	-	10	96441927	HELLS	1
10:96441927:C:G	GTEx/v8	Adipose_Subcutaneous	ENSG00000138109	C	1.14025e-11	0.690618	1.43644e-09	G	-	10	96441927	CYP2C9	1
10:96441927:C:G	GTEx/v8	Adipose_Subcutaneous	ENSG00000138115	C	1.14252e-05	0.446146	0.000111213	G	-	10	96441927	CYP2C8	1
10:96441927:C:G	GTEx/v8	Adipose_Subcutaneous	ENSG00000173124	C	9.18557e-60	1.62598	5.72937e-59	G	-	10	96441927	C10orf129	1
10:96441949:A:G	GTEx/v8	Adipose_Subcutaneous	ENSG00000107438	A	4.9688e-06	0.229526	0.00175862	G	-	10	96441949	PDLIM1	1
10:96441949:A:G	GTEx/v8	Adipose_Subcutaneous	ENSG00000119969	A	8.89171e-07	0.322365	1.74635e-17	G	-	10	96441949	HELLS	1
10:96441949:A:G	GTEx/v8	Adipose_Subcutaneous	ENSG00000138109	A	1.14025e-11	0.690618	1.43644e-09	G	-	10	96441949	CYP2C9	1
10:96441949:A:G	GTEx/v8	Adipose_Subcutaneous	ENSG00000138115	A	1.14252e-05	0.446146	0.000111213	G	-	10	96441949	CYP2C8	1
10:96441949:A:G	GTEx/v8	Adipose_Subcutaneous	ENSG00000173124	A	9.18557e-60	1.62598	5.72937e-59	G	-	10	96441949	C10orf129	1
10:96449127:G:GAA	GTEx/v8	Adipose_Subcutaneous	ENSG00000119969	G	1.82948e-10	0.232315	1.74635e-17	NA	NA	10	96449127	HELLS	1
10:96449127:G:GAA	GTEx/v8	Adipose_Subcutaneous	ENSG00000173124	G	1.0715e-11	0.420399	5.72937e-59	NA	NA	10	96449127	C10orf129	1
10:96449131:T:TG	GTEx/v8	Adipose_Subcutaneous	ENSG00000119969	TG	1.82948e-10	0.232315	1.74635e-17	NA	NA	10	96449131	HELLS	1
10:96449131:T:TG	GTEx/v8	Adipose_Subcutaneous	ENSG00000173124	TG	1.0715e-11	0.420399	5.72937e-59	NA	NA	10	96449131	C10orf129	1
10:96449450:A:C	GTEx/v8	Adipose_Subcutaneous	ENSG00000107438	C	4.9688e-06	0.229526	0.00175862	A	-	10	96449450	PDLIM1	1
10:96449450:A:C	GTEx/v8	Adipose_Subcutaneous	ENSG00000119969	C	8.89171e-07	0.322365	1.74635e-17	A	-	10	96449450	HELLS	1
10:96449450:A:C	GTEx/v8	Adipose_Subcutaneous	ENSG00000138109	C	1.14025e-11	0.690618	1.43644e-09	A	-	10	96449450	CYP2C9	1
10:96449450:A:C	GTEx/v8	Adipose_Subcutaneous	ENSG00000138115	C	1.14252e-05	0.446146	0.000111213	A	-	10	96449450	CYP2C8	1
10:96449450:A:C	GTEx/v8	Adipose_Subcutaneous	ENSG00000173124	C	9.18557e-60	1.62598	5.72937e-59	A	-	10	96449450	C10orf129	1
10:96450169:G:T	GTEx/v8	Adipose_Subcutaneous	ENSG00000107438	T	4.9688e-06	0.229526	0.00175862	G	-	10	96450169	PDLIM1	1
10:96450169:G:T	GTEx/v8	Adipose_Subcutaneous	ENSG00000119969	T	8.89171e-07	0.322365	1.74635e-17	G	-	10	96450169	HELLS	1
10:96450169:G:T	GTEx/v8	Adipose_Subcutaneous	ENSG00000138109	T	1.14025e-11	0.690618	1.43644e-09	G	-	10	96450169	CYP2C9	1
10:96450169:G:T	GTEx/v8	Adipose_Subcutaneous	ENSG00000138115	T	1.14252e-05	0.446146	0.000111213	G	-	10	96450169	CYP2C8	1
10:96450169:G:T	GTEx/v8	Adipose_Subcutaneous	ENSG00000173124	T	9.18557e-60	1.62598	5.72937e-59	G	-	10	96450169	C10orf129	1
10:96450914:C:T	GTEx/v8	Adipose_Subcutaneous	ENSG00000119969	T	2.22461e-10	0.23158	1.74635e-17	C	-	10	96450914	HELLS	1
10:96450914:C:T	GTEx/v8	Adipose_Subcutaneous	ENSG00000173124	T	1.28e-11	0.419454	5.72937e-59	C	-	10	96450914	C10orf129	1
10:96451060:A:C	GTEx/v8	Adipose_Subcutaneous	ENSG00000107438	A	4.9688e-06	0.229526	0.00175862	C	-	10	96451060	PDLIM1	1
10:96451060:A:C	GTEx/v8	Adipose_Subcutaneous	ENSG00000119969	A	8.89171e-07	0.322365	1.74635e-17	C	-	10	96451060	HELLS	1
10:96451060:A:C	GTEx/v8	Adipose_Subcutaneous	ENSG00000138109	A	1.14025e-11	0.690618	1.43644e-09	C	-	10	96451060	CYP2C9	1
10:96451060:A:C	GTEx/v8	Adipose_Subcutaneous	ENSG00000138115	A	1.14252e-05	0.446146	0.000111213	C	-	10	96451060	CYP2C8	1
10:96451060:A:C	GTEx/v8	Adipose_Subcutaneous	ENSG00000173124	A	9.18557e-60	1.62598	5.72937e-59	C	-	10	96451060	C10orf129	1
10:96451329:C:G	GTEx/v8	Adipose_Subcutaneous	ENSG00000119969	C	1.82948e-10	0.232315	1.74635e-17	NA	NA	10	96451329	HELLS	1
10:96451329:C:G	GTEx/v8	Adipose_Subcutaneous	ENSG00000173124	C	1.0715e-11	0.420399	5.72937e-59	NA	NA	10	96451329	C10orf129	1
10:96452024:A:C	GTEx/v8	Adipose_Subcutaneous	ENSG00000107438	A	4.9688e-06	0.229526	0.00175862	C	-	10	96452024	PDLIM1	1
10:96452024:A:C	GTEx/v8	Adipose_Subcutaneous	ENSG00000119969	A	8.89171e-07	0.322365	1.74635e-17	C	-	10	96452024	HELLS	1
10:96452024:A:C	GTEx/v8	Adipose_Subcutaneous	ENSG00000138109	A	1.14025e-11	0.690618	1.43644e-09	C	-	10	96452024	CYP2C9	1
10:96452024:A:C	GTEx/v8	Adipose_Subcutaneous	ENSG00000138115	A	1.14252e-05	0.446146	0.000111213	C	-	10	96452024	CYP2C8	1
10:96452024:A:C	GTEx/v8	Adipose_Subcutaneous	ENSG00000173124	A	9.18557e-60	1.62598	5.72937e-59	C	-	10	96452024	C10orf129	1
10:96452818:C:T	GTEx/v8	Adipose_Subcutaneous	ENSG00000107438	T	4.9688e-06	0.229526	0.00175862	C	-	10	96452818	PDLIM1	1
10:96452818:C:T	GTEx/v8	Adipose_Subcutaneous	ENSG00000119969	T	8.89171e-07	0.322365	1.74635e-17	C	-	10	96452818	HELLS	1
10:96452818:C:T	GTEx/v8	Adipose_Subcutaneous	ENSG00000138109	T	1.14025e-11	0.690618	1.43644e-09	C	-	10	96452818	CYP2C9	1
10:96452818:C:T	GTEx/v8	Adipose_Subcutaneous	ENSG00000138115	T	1.14252e-05	0.446146	0.000111213	C	-	10	96452818	CYP2C8	1
10:96452818:C:T	GTEx/v8	Adipose_Subcutaneous	ENSG00000173124	T	9.18557e-60	1.62598	5.72937e-59	C	-	10	96452818	C10orf129	1
10:96453099:A:G	GTEx/v8	Adipose_Subcutaneous	ENSG00000119969	G	1.82948e-10	0.232315	1.74635e-17	A	-	10	96453099	HELLS	1
10:96453099:A:G	GTEx/v8	Adipose_Subcutaneous	ENSG00000173124	G	1.0715e-11	0.420399	5.72937e-59	A	-	10	96453099	C10orf129	1
10:96455800:C:T	GTEx/v8	Adipose_Subcutaneous	ENSG00000107438	C	4.9688e-06	0.229526	0.00175862	T	-	10	96455800	PDLIM1	1
10:96455800:C:T	GTEx/v8	Adipose_Subcutaneous	ENSG00000119969	C	8.89171e-07	0.322365	1.74635e-17	T	-	10	96455800	HELLS	1
10:96455800:C:T	GTEx/v8	Adipose_Subcutaneous	ENSG00000138109	C	1.14025e-11	0.690618	1.43644e-09	T	-	10	96455800	CYP2C9	1
10:96455800:C:T	GTEx/v8	Adipose_Subcutaneous	ENSG00000138115	C	1.14252e-05	0.446146	0.000111213	T	-	10	96455800	CYP2C8	1
10:96455800:C:T	GTEx/v8	Adipose_Subcutaneous	ENSG00000173124	C	9.18557e-60	1.62598	5.72937e-59	T	-	10	96455800	C10orf129	1
10:96455809:G:T	GTEx/v8	Adipose_Subcutaneous	ENSG00000107438	T	4.9688e-06	0.229526	0.00175862	NA	NA	10	96455809	PDLIM1	1
10:96455809:G:T	GTEx/v8	Adipose_Subcutaneous	ENSG00000119969	T	8.89171e-07	0.322365	1.74635e-17	NA	NA	10	96455809	HELLS	1
10:96455809:G:T	GTEx/v8	Adipose_Subcutaneous	ENSG00000138109	T	1.14025e-11	0.690618	1.43644e-09	NA	NA	10	96455809	CYP2C9	1
10:96455809:G:T	GTEx/v8	Adipose_Subcutaneous	ENSG00000138115	T	1.14252e-05	0.446146	0.000111213	NA	NA	10	96455809	CYP2C8	1
10:96455809:G:T	GTEx/v8	Adipose_Subcutaneous	ENSG00000173124	T	9.18557e-60	1.62598	5.72937e-59	NA	NA	10	96455809	C10orf129	1
10:96456121:A:C	GTEx/v8	Adipose_Subcutaneous	ENSG00000107438	A	4.9688e-06	0.229526	0.00175862	C	-	10	96456121	PDLIM1	1
10:96456121:A:C	GTEx/v8	Adipose_Subcutaneous	ENSG00000119969	A	8.89171e-07	0.322365	1.74635e-17	C	-	10	96456121	HELLS	1
10:96456121:A:C	GTEx/v8	Adipose_Subcutaneous	ENSG00000138109	A	1.14025e-11	0.690618	1.43644e-09	C	-	10	96456121	CYP2C9	1
10:96456121:A:C	GTEx/v8	Adipose_Subcutaneous	ENSG00000138115	A	1.14252e-05	0.446146	0.000111213	C	-	10	96456121	CYP2C8	1
10:96456121:A:C	GTEx/v8	Adipose_Subcutaneous	ENSG00000173124	A	9.18557e-60	1.62598	5.72937e-59	C	-	10	96456121	C10orf129	1
10:96456685:A:G	GTEx/v8	Adipose_Subcutaneous	ENSG00000107438	G	4.40973e-06	0.207404	0.00175862	A	-	10	96456685	PDLIM1	1
10:96456685:A:G	GTEx/v8	Adipose_Subcutaneous	ENSG00000119969	G	2.20515e-07	0.305052	1.74635e-17	A	-	10	96456685	HELLS	1
10:96456685:A:G	GTEx/v8	Adipose_Subcutaneous	ENSG00000138109	G	8.92769e-09	0.529154	1.43644e-09	A	-	10	96456685	CYP2C9	1
10:96456685:A:G	GTEx/v8	Adipose_Subcutaneous	ENSG00000173124	G	1.25384e-48	1.34423	5.72937e-59	A	-	10	96456685	C10orf129	1
10:96457019:G:T	GTEx/v8	Adipose_Subcutaneous	ENSG00000107438	G	4.9688e-06	0.229526	0.00175862	T	-	10	96457019	PDLIM1	1
10:96457019:G:T	GTEx/v8	Adipose_Subcutaneous	ENSG00000119969	G	8.89171e-07	0.322365	1.74635e-17	T	-	10	96457019	HELLS	1
10:96457019:G:T	GTEx/v8	Adipose_Subcutaneous	ENSG00000138109	G	1.14025e-11	0.690618	1.43644e-09	T	-	10	96457019	CYP2C9	1
10:96457019:G:T	GTEx/v8	Adipose_Subcutaneous	ENSG00000138115	G	1.14252e-05	0.446146	0.000111213	T	-	10	96457019	CYP2C8	1
10:96457019:G:T	GTEx/v8	Adipose_Subcutaneous	ENSG00000173124	G	9.18557e-60	1.62598	5.72937e-59	T	-	10	96457019	C10orf129	1
10:96457208:C:T	GTEx/v8	Adipose_Subcutaneous	ENSG00000107438	T	5.81977e-06	0.226321	0.00175862	NA	NA	10	96457208	PDLIM1	1
10:96457208:C:T	GTEx/v8	Adipose_Subcutaneous	ENSG00000119969	T	7.47176e-07	0.32231	1.74635e-17	NA	NA	10	96457208	HELLS	1
10:96457208:C:T	GTEx/v8	Adipose_Subcutaneous	ENSG00000138109	T	2.39314e-11	0.67545	1.43644e-09	NA	NA	10	96457208	CYP2C9	1
10:96457208:C:T	GTEx/v8	Adipose_Subcutaneous	ENSG00000138115	T	1.1e-05	0.443896	0.000111213	NA	NA	10	96457208	CYP2C8	1
10:96457208:C:T	GTEx/v8	Adipose_Subcutaneous	ENSG00000173124	T	9.78383e-59	1.60381	5.72937e-59	NA	NA	10	96457208	C10orf129	1
10:96460278:A:G	GTEx/v8	Adipose_Subcutaneous	ENSG00000107438	A	1.61863e-05	0.21524	0.00175862	G	-	10	96460278	PDLIM1	1
10:96460278:A:G	GTEx/v8	Adipose_Subcutaneous	ENSG00000119969	A	1.06316e-06	0.317539	1.74635e-17	G	-	10	96460278	HELLS	1
10:96460278:A:G	GTEx/v8	Adipose_Subcutaneous	ENSG00000138109	A	9.0733e-11	0.655466	1.43644e-09	G	-	10	96460278	CYP2C9	1
10:96460278:A:G	GTEx/v8	Adipose_Subcutaneous	ENSG00000138115	A	1.19988e-05	0.4415	0.000111213	G	-	10	96460278	CYP2C8	1
10:96460278:A:G	GTEx/v8	Adipose_Subcutaneous	ENSG00000173124	A	5.80741e-60	1.61501	5.72937e-59	G	-	10	96460278	C10orf129	1
10:96460294:A:G	GTEx/v8	Adipose_Subcutaneous	ENSG00000107438	A	4.9688e-06	0.229526	0.00175862	G	-	10	96460294	PDLIM1	1
10:96460294:A:G	GTEx/v8	Adipose_Subcutaneous	ENSG00000119969	A	8.89171e-07	0.322365	1.74635e-17	G	-	10	96460294	HELLS	1
10:96460294:A:G	GTEx/v8	Adipose_Subcutaneous	ENSG00000138109	A	1.14025e-11	0.690618	1.43644e-09	G	-	10	96460294	CYP2C9	1
10:96460294:A:G	GTEx/v8	Adipose_Subcutaneous	ENSG00000138115	A	1.14252e-05	0.446146	0.000111213	G	-	10	96460294	CYP2C8	1
10:96460294:A:G	GTEx/v8	Adipose_Subcutaneous	ENSG00000173124	A	9.18557e-60	1.62598	5.72937e-59	G	-	10	96460294	C10orf129	1
10:96462251:C:G	GTEx/v8	Adipose_Subcutaneous	ENSG00000107438	C	4.9688e-06	0.229526	0.00175862	G	-	10	96462251	PDLIM1	1
10:96462251:C:G	GTEx/v8	Adipose_Subcutaneous	ENSG00000119969	C	8.89171e-07	0.322365	1.74635e-17	G	-	10	96462251	HELLS	1
10:96462251:C:G	GTEx/v8	Adipose_Subcutaneous	ENSG00000138109	C	1.14025e-11	0.690618	1.43644e-09	G	-	10	96462251	CYP2C9	1
10:96462251:C:G	GTEx/v8	Adipose_Subcutaneous	ENSG00000138115	C	1.14252e-05	0.446146	0.000111213	G	-	10	96462251	CYP2C8	1
10:96462251:C:G	GTEx/v8	Adipose_Subcutaneous	ENSG00000173124	C	9.18557e-60	1.62598	5.72937e-59	G	-	10	96462251	C10orf129	1
10:96462701:A:G	GTEx/v8	Adipose_Subcutaneous	ENSG00000107438	G	4.9688e-06	0.229526	0.00175862	A	-	10	96462701	PDLIM1	1
10:96462701:A:G	GTEx/v8	Adipose_Subcutaneous	ENSG00000119969	G	8.89171e-07	0.322365	1.74635e-17	A	-	10	96462701	HELLS	1
10:96462701:A:G	GTEx/v8	Adipose_Subcutaneous	ENSG00000138109	G	1.14025e-11	0.690618	1.43644e-09	A	-	10	96462701	CYP2C9	1
10:96462701:A:G	GTEx/v8	Adipose_Subcutaneous	ENSG00000138115	G	1.14252e-05	0.446146	0.000111213	A	-	10	96462701	CYP2C8	1
10:96462701:A:G	GTEx/v8	Adipose_Subcutaneous	ENSG00000173124	G	9.18557e-60	1.62598	5.72937e-59	A	-	10	96462701	C10orf129	1
10:96464730:A:G	GTEx/v8	Adipose_Subcutaneous	ENSG00000107438	A	4.40973e-06	0.207404	0.00175862	G	-	10	96464730	PDLIM1	1
10:96464730:A:G	GTEx/v8	Adipose_Subcutaneous	ENSG00000119969	A	2.20515e-07	0.305052	1.74635e-17	G	-	10	96464730	HELLS	1
10:96464730:A:G	GTEx/v8	Adipose_Subcutaneous	ENSG00000138109	A	8.92769e-09	0.529154	1.43644e-09	G	-	10	96464730	CYP2C9	1
10:96464730:A:G	GTEx/v8	Adipose_Subcutaneous	ENSG00000173124	A	1.25384e-48	1.34423	5.72937e-59	G	-	10	96464730	C10orf129	1
10:96468755:C:T	GTEx/v8	Adipose_Subcutaneous	ENSG00000107438	C	4.9688e-06	0.229526	0.00175862	T	-	10	96468755	PDLIM1	1
10:96468755:C:T	GTEx/v8	Adipose_Subcutaneous	ENSG00000119969	C	8.89171e-07	0.322365	1.74635e-17	T	-	10	96468755	HELLS	1
10:96468755:C:T	GTEx/v8	Adipose_Subcutaneous	ENSG00000138109	C	1.14025e-11	0.690618	1.43644e-09	T	-	10	96468755	CYP2C9	1
10:96468755:C:T	GTEx/v8	Adipose_Subcutaneous	ENSG00000138115	C	1.14252e-05	0.446146	0.000111213	T	-	10	96468755	CYP2C8	1
10:96468755:C:T	GTEx/v8	Adipose_Subcutaneous	ENSG00000173124	C	9.18557e-60	1.62598	5.72937e-59	T	-	10	96468755	C10orf129	1
10:96471510:A:G	GTEx/v8	Adipose_Subcutaneous	ENSG00000119969	A	1.82948e-10	0.232315	1.74635e-17	G	-	10	96471510	HELLS	1
10:96471510:A:G	GTEx/v8	Adipose_Subcutaneous	ENSG00000173124	A	1.0715e-11	0.420399	5.72937e-59	G	-	10	96471510	C10orf129	1
10:96475624:G:T	GTEx/v8	Adipose_Subcutaneous	ENSG00000107438	T	4.9688e-06	0.229526	0.00175862	G	-	10	96475624	PDLIM1	1
10:96475624:G:T	GTEx/v8	Adipose_Subcutaneous	ENSG00000119969	T	8.89171e-07	0.322365	1.74635e-17	G	-	10	96475624	HELLS	1
10:96475624:G:T	GTEx/v8	Adipose_Subcutaneous	ENSG00000138109	T	1.14025e-11	0.690618	1.43644e-09	G	-	10	96475624	CYP2C9	1
10:96475624:G:T	GTEx/v8	Adipose_Subcutaneous	ENSG00000138115	T	1.14252e-05	0.446146	0.000111213	G	-	10	96475624	CYP2C8	1
10:96475624:G:T	GTEx/v8	Adipose_Subcutaneous	ENSG00000173124	T	9.18557e-60	1.62598	5.72937e-59	G	-	10	96475624	C10orf129	1
10:96476102:C:G	GTEx/v8	Adipose_Subcutaneous	ENSG00000107438	G	4.9688e-06	0.229526	0.00175862	C	-	10	96476102	PDLIM1	1
10:96476102:C:G	GTEx/v8	Adipose_Subcutaneous	ENSG00000119969	G	8.89171e-07	0.322365	1.74635e-17	C	-	10	96476102	HELLS	1
10:96476102:C:G	GTEx/v8	Adipose_Subcutaneous	ENSG00000138109	G	1.14025e-11	0.690618	1.43644e-09	C	-	10	96476102	CYP2C9	1
10:96476102:C:G	GTEx/v8	Adipose_Subcutaneous	ENSG00000138115	G	1.14252e-05	0.446146	0.000111213	C	-	10	96476102	CYP2C8	1
10:96476102:C:G	GTEx/v8	Adipose_Subcutaneous	ENSG00000173124	G	9.18557e-60	1.62598	5.72937e-59	C	-	10	96476102	C10orf129	1
10:96476786:A:G	GTEx/v8	Adipose_Subcutaneous	ENSG00000107438	A	4.9688e-06	0.229526	0.00175862	G	-	10	96476786	PDLIM1	1
10:96476786:A:G	GTEx/v8	Adipose_Subcutaneous	ENSG00000119969	A	8.89171e-07	0.322365	1.74635e-17	G	-	10	96476786	HELLS	1
10:96476786:A:G	GTEx/v8	Adipose_Subcutaneous	ENSG00000138109	A	1.14025e-11	0.690618	1.43644e-09	G	-	10	96476786	CYP2C9	1
10:96476786:A:G	GTEx/v8	Adipose_Subcutaneous	ENSG00000138115	A	1.14252e-05	0.446146	0.000111213	G	-	10	96476786	CYP2C8	1
10:96476786:A:G	GTEx/v8	Adipose_Subcutaneous	ENSG00000173124	A	9.18557e-60	1.62598	5.72937e-59	G	-	10	96476786	C10orf129	1
10:96482852:A:G	GTEx/v8	Adipose_Subcutaneous	ENSG00000107438	G	4.9688e-06	0.229526	0.00175862	A	-	10	96482852	PDLIM1	1
10:96482852:A:G	GTEx/v8	Adipose_Subcutaneous	ENSG00000119969	G	8.89171e-07	0.322365	1.74635e-17	A	-	10	96482852	HELLS	1
10:96482852:A:G	GTEx/v8	Adipose_Subcutaneous	ENSG00000138109	G	1.14025e-11	0.690618	1.43644e-09	A	-	10	96482852	CYP2C9	1
10:96482852:A:G	GTEx/v8	Adipose_Subcutaneous	ENSG00000138115	G	1.14252e-05	0.446146	0.000111213	A	-	10	96482852	CYP2C8	1
10:96482852:A:G	GTEx/v8	Adipose_Subcutaneous	ENSG00000173124	G	9.18557e-60	1.62598	5.72937e-59	A	-	10	96482852	C10orf129	1
10:96483008:C:G	GTEx/v8	Adipose_Subcutaneous	ENSG00000107438	C	4.9688e-06	0.229526	0.00175862	G	-	10	96483008	PDLIM1	1
10:96483008:C:G	GTEx/v8	Adipose_Subcutaneous	ENSG00000119969	C	8.89171e-07	0.322365	1.74635e-17	G	-	10	96483008	HELLS	1
10:96483008:C:G	GTEx/v8	Adipose_Subcutaneous	ENSG00000138109	C	1.14025e-11	0.690618	1.43644e-09	G	-	10	96483008	CYP2C9	1
10:96483008:C:G	GTEx/v8	Adipose_Subcutaneous	ENSG00000138115	C	1.14252e-05	0.446146	0.000111213	G	-	10	96483008	CYP2C8	1
10:96483008:C:G	GTEx/v8	Adipose_Subcutaneous	ENSG00000173124	C	9.18557e-60	1.62598	5.72937e-59	G	-	10	96483008	C10orf129	1
10:96483532:C:CT	GTEx/v8	Adipose_Subcutaneous	ENSG00000119969	CT	1.82948e-10	0.232315	1.74635e-17	NA	NA	10	96483532	HELLS	1
10:96483532:C:CT	GTEx/v8	Adipose_Subcutaneous	ENSG00000173124	CT	1.0715e-11	0.420399	5.72937e-59	NA	NA	10	96483532	C10orf129	1
10:96486253:A:C	GTEx/v8	Adipose_Subcutaneous	ENSG00000119969	C	3.61498e-10	0.228902	1.74635e-17	A	-	10	96486253	HELLS	1
10:96486253:A:C	GTEx/v8	Adipose_Subcutaneous	ENSG00000173124	C	8.71696e-11	0.40257	5.72937e-59	A	-	10	96486253	C10orf129	1
10:96492543:A:G	GTEx/v8	Adipose_Subcutaneous	ENSG00000107438	A	4.40973e-06	0.207404	0.00175862	G	-	10	96492543	PDLIM1	1
10:96492543:A:G	GTEx/v8	Adipose_Subcutaneous	ENSG00000119969	A	2.20515e-07	0.305052	1.74635e-17	G	-	10	96492543	HELLS	1
10:96492543:A:G	GTEx/v8	Adipose_Subcutaneous	ENSG00000138109	A	8.92769e-09	0.529154	1.43644e-09	G	-	10	96492543	CYP2C9	1
10:96492543:A:G	GTEx/v8	Adipose_Subcutaneous	ENSG00000173124	A	1.25384e-48	1.34423	5.72937e-59	G	-	10	96492543	C10orf129	1
10:96493332:C:T	GTEx/v8	Adipose_Subcutaneous	ENSG00000107438	T	4.9688e-06	0.229526	0.00175862	C	-	10	96493332	PDLIM1	1
10:96493332:C:T	GTEx/v8	Adipose_Subcutaneous	ENSG00000119969	T	8.89171e-07	0.322365	1.74635e-17	C	-	10	96493332	HELLS	1
10:96493332:C:T	GTEx/v8	Adipose_Subcutaneous	ENSG00000138109	T	1.14025e-11	0.690618	1.43644e-09	C	-	10	96493332	CYP2C9	1
10:96493332:C:T	GTEx/v8	Adipose_Subcutaneous	ENSG00000138115	T	1.14252e-05	0.446146	0.000111213	C	-	10	96493332	CYP2C8	1
10:96493332:C:T	GTEx/v8	Adipose_Subcutaneous	ENSG00000173124	T	9.18557e-60	1.62598	5.72937e-59	C	-	10	96493332	C10orf129	1
10:96493750:A:G	GTEx/v8	Adipose_Subcutaneous	ENSG00000107438	A	4.9688e-06	0.229526	0.00175862	G	-	10	96493750	PDLIM1	1
10:96493750:A:G	GTEx/v8	Adipose_Subcutaneous	ENSG00000119969	A	8.89171e-07	0.322365	1.74635e-17	G	-	10	96493750	HELLS	1
10:96493750:A:G	GTEx/v8	Adipose_Subcutaneous	ENSG00000138109	A	1.14025e-11	0.690618	1.43644e-09	G	-	10	96493750	CYP2C9	1
10:96493750:A:G	GTEx/v8	Adipose_Subcutaneous	ENSG00000138115	A	1.14252e-05	0.446146	0.000111213	G	-	10	96493750	CYP2C8	1
10:96493750:A:G	GTEx/v8	Adipose_Subcutaneous	ENSG00000173124	A	9.18557e-60	1.62598	5.72937e-59	G	-	10	96493750	C10orf129	1
10:96494912:C:T	GTEx/v8	Adipose_Subcutaneous	ENSG00000107438	T	4.9688e-06	0.229526	0.00175862	C	-	10	96494912	PDLIM1	1
10:96494912:C:T	GTEx/v8	Adipose_Subcutaneous	ENSG00000119969	T	8.89171e-07	0.322365	1.74635e-17	C	-	10	96494912	HELLS	1
10:96494912:C:T	GTEx/v8	Adipose_Subcutaneous	ENSG00000138109	T	1.14025e-11	0.690618	1.43644e-09	C	-	10	96494912	CYP2C9	1
10:96494912:C:T	GTEx/v8	Adipose_Subcutaneous	ENSG00000138115	T	1.14252e-05	0.446146	0.000111213	C	-	10	96494912	CYP2C8	1
10:96494912:C:T	GTEx/v8	Adipose_Subcutaneous	ENSG00000173124	T	9.18557e-60	1.62598	5.72937e-59	C	-	10	96494912	C10orf129	1
10:96495266:A:G	GTEx/v8	Adipose_Subcutaneous	ENSG00000107438	A	1.74182e-06	0.234487	0.00175862	G	-	10	96495266	PDLIM1	1
10:96495266:A:G	GTEx/v8	Adipose_Subcutaneous	ENSG00000119969	A	6.05563e-07	0.319491	1.74635e-17	G	-	10	96495266	HELLS	1
10:96495266:A:G	GTEx/v8	Adipose_Subcutaneous	ENSG00000138109	A	5.99835e-12	0.683188	1.43644e-09	G	-	10	96495266	CYP2C9	1
10:96495266:A:G	GTEx/v8	Adipose_Subcutaneous	ENSG00000138115	A	2.62071e-05	0.417741	0.000111213	G	-	10	96495266	CYP2C8	1
10:96495266:A:G	GTEx/v8	Adipose_Subcutaneous	ENSG00000173124	A	1.0532e-61	1.60789	5.72937e-59	G	-	10	96495266	C10orf129	1
10:96498144:A:G	GTEx/v8	Adipose_Subcutaneous	ENSG00000107438	G	4.9688e-06	0.229526	0.00175862	A	-	10	96498144	PDLIM1	1
10:96498144:A:G	GTEx/v8	Adipose_Subcutaneous	ENSG00000119969	G	8.89171e-07	0.322365	1.74635e-17	A	-	10	96498144	HELLS	1
10:96498144:A:G	GTEx/v8	Adipose_Subcutaneous	ENSG00000138109	G	1.14025e-11	0.690618	1.43644e-09	A	-	10	96498144	CYP2C9	1
10:96498144:A:G	GTEx/v8	Adipose_Subcutaneous	ENSG00000138115	G	1.14252e-05	0.446146	0.000111213	A	-	10	96498144	CYP2C8	1
10:96498144:A:G	GTEx/v8	Adipose_Subcutaneous	ENSG00000173124	G	9.18557e-60	1.62598	5.72937e-59	A	-	10	96498144	C10orf129	1
10:96498813:C:T	GTEx/v8	Adipose_Subcutaneous	ENSG00000107438	C	4.9688e-06	0.229526	0.00175862	T	-	10	96498813	PDLIM1	1
10:96498813:C:T	GTEx/v8	Adipose_Subcutaneous	ENSG00000119969	C	8.89171e-07	0.322365	1.74635e-17	T	-	10	96498813	HELLS	1
10:96498813:C:T	GTEx/v8	Adipose_Subcutaneous	ENSG00000138109	C	1.14025e-11	0.690618	1.43644e-09	T	-	10	96498813	CYP2C9	1
10:96498813:C:T	GTEx/v8	Adipose_Subcutaneous	ENSG00000138115	C	1.14252e-05	0.446146	0.000111213	T	-	10	96498813	CYP2C8	1
10:96498813:C:T	GTEx/v8	Adipose_Subcutaneous	ENSG00000173124	C	9.18557e-60	1.62598	5.72937e-59	T	-	10	96498813	C10orf129	1
10:96499512:A:T	GTEx/v8	Adipose_Subcutaneous	ENSG00000107438	T	1.70995e-05	0.201264	0.00175862	A	-	10	96499512	PDLIM1	1
10:96499512:A:T	GTEx/v8	Adipose_Subcutaneous	ENSG00000119969	T	8.47184e-07	0.300401	1.74635e-17	A	-	10	96499512	HELLS	1
10:96499512:A:T	GTEx/v8	Adipose_Subcutaneous	ENSG00000138109	T	2.0309e-09	0.570161	1.43644e-09	A	-	10	96499512	CYP2C9	1
10:96499512:A:T	GTEx/v8	Adipose_Subcutaneous	ENSG00000138115	T	0.000269768	0.345473	0.000111213	A	-	10	96499512	CYP2C8	1
10:96499512:A:T	GTEx/v8	Adipose_Subcutaneous	ENSG00000173124	T	1.69669e-47	1.37741	5.72937e-59	A	-	10	96499512	C10orf129	1
10:96499555:G:T	GTEx/v8	Adipose_Subcutaneous	ENSG00000107438	G	1.14615e-05	0.202659	0.00175862	T	-	10	96499555	PDLIM1	1
10:96499555:G:T	GTEx/v8	Adipose_Subcutaneous	ENSG00000119969	G	3.1536e-07	0.307687	1.74635e-17	T	-	10	96499555	HELLS	1
10:96499555:G:T	GTEx/v8	Adipose_Subcutaneous	ENSG00000138109	G	1.70332e-08	0.530508	1.43644e-09	T	-	10	96499555	CYP2C9	1
10:96499555:G:T	GTEx/v8	Adipose_Subcutaneous	ENSG00000138115	G	0.000197859	0.348328	0.000111213	T	-	10	96499555	CYP2C8	1
10:96499555:G:T	GTEx/v8	Adipose_Subcutaneous	ENSG00000173124	G	7.03727e-47	1.35223	5.72937e-59	T	-	10	96499555	C10orf129	1
10:96499710:A:C	GTEx/v8	Adipose_Subcutaneous	ENSG00000107438	A	4.9688e-06	0.229526	0.00175862	C	-	10	96499710	PDLIM1	1
10:96499710:A:C	GTEx/v8	Adipose_Subcutaneous	ENSG00000119969	A	8.89171e-07	0.322365	1.74635e-17	C	-	10	96499710	HELLS	1
10:96499710:A:C	GTEx/v8	Adipose_Subcutaneous	ENSG00000138109	A	1.14025e-11	0.690618	1.43644e-09	C	-	10	96499710	CYP2C9	1
10:96499710:A:C	GTEx/v8	Adipose_Subcutaneous	ENSG00000138115	A	1.14252e-05	0.446146	0.000111213	C	-	10	96499710	CYP2C8	1
10:96499710:A:C	GTEx/v8	Adipose_Subcutaneous	ENSG00000173124	A	9.18557e-60	1.62598	5.72937e-59	C	-	10	96499710	C10orf129	1
10:96499813:G:T	GTEx/v8	Adipose_Subcutaneous	ENSG00000107438	G	4.9688e-06	0.229526	0.00175862	T	-	10	96499813	PDLIM1	1
10:96499813:G:T	GTEx/v8	Adipose_Subcutaneous	ENSG00000119969	G	8.89171e-07	0.322365	1.74635e-17	T	-	10	96499813	HELLS	1
10:96499813:G:T	GTEx/v8	Adipose_Subcutaneous	ENSG00000138109	G	1.14025e-11	0.690618	1.43644e-09	T	-	10	96499813	CYP2C9	1
10:96499813:G:T	GTEx/v8	Adipose_Subcutaneous	ENSG00000138115	G	1.14252e-05	0.446146	0.000111213	T	-	10	96499813	CYP2C8	1
10:96499813:G:T	GTEx/v8	Adipose_Subcutaneous	ENSG00000173124	G	9.18557e-60	1.62598	5.72937e-59	T	-	10	96499813	C10orf129	1
10:96499924:C:T	GTEx/v8	Adipose_Subcutaneous	ENSG00000107438	C	1.14615e-05	0.202659	0.00175862	T	-	10	96499924	PDLIM1	1
10:96499924:C:T	GTEx/v8	Adipose_Subcutaneous	ENSG00000119969	C	3.1536e-07	0.307687	1.74635e-17	T	-	10	96499924	HELLS	1
10:96499924:C:T	GTEx/v8	Adipose_Subcutaneous	ENSG00000138109	C	1.70332e-08	0.530508	1.43644e-09	T	-	10	96499924	CYP2C9	1
10:96499924:C:T	GTEx/v8	Adipose_Subcutaneous	ENSG00000138115	C	0.000197859	0.348328	0.000111213	T	-	10	96499924	CYP2C8	1
10:96499924:C:T	GTEx/v8	Adipose_Subcutaneous	ENSG00000173124	C	7.03727e-47	1.35223	5.72937e-59	T	-	10	96499924	C10orf129	1
10:96500010:A:T	GTEx/v8	Adipose_Subcutaneous	ENSG00000107438	A	1.14615e-05	0.202659	0.00175862	T	-	10	96500010	PDLIM1	1
10:96500010:A:T	GTEx/v8	Adipose_Subcutaneous	ENSG00000119969	A	3.1536e-07	0.307687	1.74635e-17	T	-	10	96500010	HELLS	1
10:96500010:A:T	GTEx/v8	Adipose_Subcutaneous	ENSG00000138109	A	1.70332e-08	0.530508	1.43644e-09	T	-	10	96500010	CYP2C9	1
10:96500010:A:T	GTEx/v8	Adipose_Subcutaneous	ENSG00000138115	A	0.000197859	0.348328	0.000111213	T	-	10	96500010	CYP2C8	1
10:96500010:A:T	GTEx/v8	Adipose_Subcutaneous	ENSG00000173124	A	7.03727e-47	1.35223	5.72937e-59	T	-	10	96500010	C10orf129	1
10:96500563:C:T	GTEx/v8	Adipose_Subcutaneous	ENSG00000107438	C	4.9688e-06	0.229526	0.00175862	T	-	10	96500563	PDLIM1	1
10:96500563:C:T	GTEx/v8	Adipose_Subcutaneous	ENSG00000119969	C	8.89171e-07	0.322365	1.74635e-17	T	-	10	96500563	HELLS	1
10:96500563:C:T	GTEx/v8	Adipose_Subcutaneous	ENSG00000138109	C	1.14025e-11	0.690618	1.43644e-09	T	-	10	96500563	CYP2C9	1
10:96500563:C:T	GTEx/v8	Adipose_Subcutaneous	ENSG00000138115	C	1.14252e-05	0.446146	0.000111213	T	-	10	96500563	CYP2C8	1
10:96500563:C:T	GTEx/v8	Adipose_Subcutaneous	ENSG00000173124	C	9.18557e-60	1.62598	5.72937e-59	T	-	10	96500563	C10orf129	1
10:96501004:C:T	GTEx/v8	Adipose_Subcutaneous	ENSG00000107438	C	1.14615e-05	0.202659	0.00175862	T	-	10	96501004	PDLIM1	1
10:96501004:C:T	GTEx/v8	Adipose_Subcutaneous	ENSG00000119969	C	3.1536e-07	0.307687	1.74635e-17	T	-	10	96501004	HELLS	1
10:96501004:C:T	GTEx/v8	Adipose_Subcutaneous	ENSG00000138109	C	1.70332e-08	0.530508	1.43644e-09	T	-	10	96501004	CYP2C9	1
10:96501004:C:T	GTEx/v8	Adipose_Subcutaneous	ENSG00000138115	C	0.000197859	0.348328	0.000111213	T	-	10	96501004	CYP2C8	1
10:96501004:C:T	GTEx/v8	Adipose_Subcutaneous	ENSG00000173124	C	7.03727e-47	1.35223	5.72937e-59	T	-	10	96501004	C10orf129	1
10:96501069:A:T	GTEx/v8	Adipose_Subcutaneous	ENSG00000107438	T	6.75543e-06	0.212356	0.00175862	A	-	10	96501069	PDLIM1	1
10:96501069:A:T	GTEx/v8	Adipose_Subcutaneous	ENSG00000119969	T	1.06329e-06	0.300347	1.74635e-17	A	-	10	96501069	HELLS	1
10:96501069:A:T	GTEx/v8	Adipose_Subcutaneous	ENSG00000138109	T	3.81245e-09	0.565587	1.43644e-09	A	-	10	96501069	CYP2C9	1
10:96501069:A:T	GTEx/v8	Adipose_Subcutaneous	ENSG00000138115	T	0.000170076	0.35954	0.000111213	A	-	10	96501069	CYP2C8	1
10:96501069:A:T	GTEx/v8	Adipose_Subcutaneous	ENSG00000173124	T	1.52214e-50	1.42593	5.72937e-59	A	-	10	96501069	C10orf129	1
10:96501175:A:T	GTEx/v8	Adipose_Subcutaneous	ENSG00000107438	A	6.75543e-06	0.212356	0.00175862	T	-	10	96501175	PDLIM1	1
10:96501175:A:T	GTEx/v8	Adipose_Subcutaneous	ENSG00000119969	A	1.06329e-06	0.300347	1.74635e-17	T	-	10	96501175	HELLS	1
10:96501175:A:T	GTEx/v8	Adipose_Subcutaneous	ENSG00000138109	A	3.81245e-09	0.565587	1.43644e-09	T	-	10	96501175	CYP2C9	1
10:96501175:A:T	GTEx/v8	Adipose_Subcutaneous	ENSG00000138115	A	0.000170076	0.35954	0.000111213	T	-	10	96501175	CYP2C8	1
10:96501175:A:T	GTEx/v8	Adipose_Subcutaneous	ENSG00000173124	A	1.52214e-50	1.42593	5.72937e-59	T	-	10	96501175	C10orf129	1
10:96501708:A:G	GTEx/v8	Adipose_Subcutaneous	ENSG00000107438	A	4.9688e-06	0.229526	0.00175862	G	-	10	96501708	PDLIM1	1
10:96501708:A:G	GTEx/v8	Adipose_Subcutaneous	ENSG00000119969	A	8.89171e-07	0.322365	1.74635e-17	G	-	10	96501708	HELLS	1
10:96501708:A:G	GTEx/v8	Adipose_Subcutaneous	ENSG00000138109	A	1.14025e-11	0.690618	1.43644e-09	G	-	10	96501708	CYP2C9	1
10:96501708:A:G	GTEx/v8	Adipose_Subcutaneous	ENSG00000138115	A	1.14252e-05	0.446146	0.000111213	G	-	10	96501708	CYP2C8	1
10:96501708:A:G	GTEx/v8	Adipose_Subcutaneous	ENSG00000173124	A	9.18557e-60	1.62598	5.72937e-59	G	-	10	96501708	C10orf129	1
10:96502658:A:G	GTEx/v8	Adipose_Subcutaneous	ENSG00000107438	A	4.9688e-06	0.229526	0.00175862	G	-	10	96502658	PDLIM1	1
10:96502658:A:G	GTEx/v8	Adipose_Subcutaneous	ENSG00000119969	A	8.89171e-07	0.322365	1.74635e-17	G	-	10	96502658	HELLS	1
10:96502658:A:G	GTEx/v8	Adipose_Subcutaneous	ENSG00000138109	A	1.14025e-11	0.690618	1.43644e-09	G	-	10	96502658	CYP2C9	1
10:96502658:A:G	GTEx/v8	Adipose_Subcutaneous	ENSG00000138115	A	1.14252e-05	0.446146	0.000111213	G	-	10	96502658	CYP2C8	1
10:96502658:A:G	GTEx/v8	Adipose_Subcutaneous	ENSG00000173124	A	9.18557e-60	1.62598	5.72937e-59	G	-	10	96502658	C10orf129	1
10:96503017:C:T	GTEx/v8	Adipose_Subcutaneous	ENSG00000107438	C	1.14615e-05	0.202659	0.00175862	T	-	10	96503017	PDLIM1	1
10:96503017:C:T	GTEx/v8	Adipose_Subcutaneous	ENSG00000119969	C	3.1536e-07	0.307687	1.74635e-17	T	-	10	96503017	HELLS	1
10:96503017:C:T	GTEx/v8	Adipose_Subcutaneous	ENSG00000138109	C	1.70332e-08	0.530508	1.43644e-09	T	-	10	96503017	CYP2C9	1
10:96503017:C:T	GTEx/v8	Adipose_Subcutaneous	ENSG00000138115	C	0.000197859	0.348328	0.000111213	T	-	10	96503017	CYP2C8	1
10:96503017:C:T	GTEx/v8	Adipose_Subcutaneous	ENSG00000173124	C	7.03727e-47	1.35223	5.72937e-59	T	-	10	96503017	C10orf129	1
10:96504395:A:G	GTEx/v8	Adipose_Subcutaneous	ENSG00000107438	A	4.9688e-06	0.229526	0.00175862	G	-	10	96504395	PDLIM1	1
10:96504395:A:G	GTEx/v8	Adipose_Subcutaneous	ENSG00000119969	A	8.89171e-07	0.322365	1.74635e-17	G	-	10	96504395	HELLS	1
10:96504395:A:G	GTEx/v8	Adipose_Subcutaneous	ENSG00000138109	A	1.14025e-11	0.690618	1.43644e-09	G	-	10	96504395	CYP2C9	1
10:96504395:A:G	GTEx/v8	Adipose_Subcutaneous	ENSG00000138115	A	1.14252e-05	0.446146	0.000111213	G	-	10	96504395	CYP2C8	1
10:96504395:A:G	GTEx/v8	Adipose_Subcutaneous	ENSG00000173124	A	9.18557e-60	1.62598	5.72937e-59	G	-	10	96504395	C10orf129	1
10:96505880:C:G	GTEx/v8	Adipose_Subcutaneous	ENSG00000107438	G	1.66334e-05	0.201547	0.00175862	C	-	10	96505880	PDLIM1	1
10:96505880:C:G	GTEx/v8	Adipose_Subcutaneous	ENSG00000119969	G	8.68465e-07	0.300114	1.74635e-17	C	-	10	96505880	HELLS	1
10:96505880:C:G	GTEx/v8	Adipose_Subcutaneous	ENSG00000138109	G	2.40226e-09	0.567654	1.43644e-09	C	-	10	96505880	CYP2C9	1
10:96505880:C:G	GTEx/v8	Adipose_Subcutaneous	ENSG00000138115	G	0.000290048	0.343725	0.000111213	C	-	10	96505880	CYP2C8	1
10:96505880:C:G	GTEx/v8	Adipose_Subcutaneous	ENSG00000173124	G	2.38462e-47	1.37562	5.72937e-59	C	-	10	96505880	C10orf129	1
10:96507575:C:T	GTEx/v8	Adipose_Subcutaneous	ENSG00000107438	T	4.9688e-06	0.229526	0.00175862	C	-	10	96507575	PDLIM1	1
10:96507575:C:T	GTEx/v8	Adipose_Subcutaneous	ENSG00000119969	T	8.89171e-07	0.322365	1.74635e-17	C	-	10	96507575	HELLS	1
10:96507575:C:T	GTEx/v8	Adipose_Subcutaneous	ENSG00000138109	T	1.14025e-11	0.690618	1.43644e-09	C	-	10	96507575	CYP2C9	1
10:96507575:C:T	GTEx/v8	Adipose_Subcutaneous	ENSG00000138115	T	1.14252e-05	0.446146	0.000111213	C	-	10	96507575	CYP2C8	1
10:96507575:C:T	GTEx/v8	Adipose_Subcutaneous	ENSG00000173124	T	9.18557e-60	1.62598	5.72937e-59	C	-	10	96507575	C10orf129	1
10:96507589:A:G	GTEx/v8	Adipose_Subcutaneous	ENSG00000107438	G	7.01447e-06	0.205025	0.00175862	A	-	10	96507589	PDLIM1	1
10:96507589:A:G	GTEx/v8	Adipose_Subcutaneous	ENSG00000119969	G	6.35249e-07	0.296333	1.74635e-17	A	-	10	96507589	HELLS	1
10:96507589:A:G	GTEx/v8	Adipose_Subcutaneous	ENSG00000138109	G	1.19855e-09	0.563882	1.43644e-09	A	-	10	96507589	CYP2C9	1
10:96507589:A:G	GTEx/v8	Adipose_Subcutaneous	ENSG00000173124	G	6.56201e-49	1.36042	5.72937e-59	A	-	10	96507589	C10orf129	1
10:96508011:C:T	GTEx/v8	Adipose_Subcutaneous	ENSG00000107438	C	4.40973e-06	0.207404	0.00175862	T	-	10	96508011	PDLIM1	1
10:96508011:C:T	GTEx/v8	Adipose_Subcutaneous	ENSG00000119969	C	2.20515e-07	0.305052	1.74635e-17	T	-	10	96508011	HELLS	1
10:96508011:C:T	GTEx/v8	Adipose_Subcutaneous	ENSG00000138109	C	8.92769e-09	0.529154	1.43644e-09	T	-	10	96508011	CYP2C9	1
10:96508011:C:T	GTEx/v8	Adipose_Subcutaneous	ENSG00000173124	C	1.25384e-48	1.34423	5.72937e-59	T	-	10	96508011	C10orf129	1
10:96508039:A:C	GTEx/v8	Adipose_Subcutaneous	ENSG00000107438	C	2.52963e-06	0.216969	0.00175862	A	-	10	96508039	PDLIM1	1
10:96508039:A:C	GTEx/v8	Adipose_Subcutaneous	ENSG00000119969	C	7.35996e-07	0.298042	1.74635e-17	A	-	10	96508039	HELLS	1
10:96508039:A:C	GTEx/v8	Adipose_Subcutaneous	ENSG00000138109	C	1.99576e-09	0.56288	1.43644e-09	A	-	10	96508039	CYP2C9	1
10:96508039:A:C	GTEx/v8	Adipose_Subcutaneous	ENSG00000138115	C	0.000315103	0.337194	0.000111213	A	-	10	96508039	CYP2C8	1
10:96508039:A:C	GTEx/v8	Adipose_Subcutaneous	ENSG00000173124	C	2.47501e-52	1.41495	5.72937e-59	A	-	10	96508039	C10orf129	1
10:96508789:T:TA	GTEx/v8	Adipose_Subcutaneous	ENSG00000107438	T	2.52963e-06	0.216969	0.00175862	NA	NA	10	96508789	PDLIM1	1
10:96508789:T:TA	GTEx/v8	Adipose_Subcutaneous	ENSG00000119969	T	7.35996e-07	0.298042	1.74635e-17	NA	NA	10	96508789	HELLS	1
10:96508789:T:TA	GTEx/v8	Adipose_Subcutaneous	ENSG00000138109	T	1.99576e-09	0.56288	1.43644e-09	NA	NA	10	96508789	CYP2C9	1
10:96508789:T:TA	GTEx/v8	Adipose_Subcutaneous	ENSG00000138115	T	0.000315103	0.337194	0.000111213	NA	NA	10	96508789	CYP2C8	1
10:96508789:T:TA	GTEx/v8	Adipose_Subcutaneous	ENSG00000173124	T	2.47501e-52	1.41495	5.72937e-59	NA	NA	10	96508789	C10orf129	1
10:96509914:T:TC	GTEx/v8	Adipose_Subcutaneous	ENSG00000107438	T	4.02552e-06	0.214888	0.00175862	NA	NA	10	96509914	PDLIM1	1
10:96509914:T:TC	GTEx/v8	Adipose_Subcutaneous	ENSG00000119969	T	2.05261e-06	0.289082	1.74635e-17	NA	NA	10	96509914	HELLS	1
10:96509914:T:TC	GTEx/v8	Adipose_Subcutaneous	ENSG00000138109	T	2.23455e-10	0.600386	1.43644e-09	NA	NA	10	96509914	CYP2C9	1
10:96509914:T:TC	GTEx/v8	Adipose_Subcutaneous	ENSG00000173124	T	9.11796e-53	1.43468	5.72937e-59	NA	NA	10	96509914	C10orf129	1
10:96510689:A:G	GTEx/v8	Adipose_Subcutaneous	ENSG00000119969	A	1.82948e-10	0.232315	1.74635e-17	G	-	10	96510689	HELLS	1
10:96510689:A:G	GTEx/v8	Adipose_Subcutaneous	ENSG00000173124	A	1.0715e-11	0.420399	5.72937e-59	G	-	10	96510689	C10orf129	1
10:96510711:C:CT	GTEx/v8	Adipose_Subcutaneous	ENSG00000107438	C	4.02552e-06	0.214888	0.00175862	NA	NA	10	96510711	PDLIM1	1
10:96510711:C:CT	GTEx/v8	Adipose_Subcutaneous	ENSG00000119969	C	2.05261e-06	0.289082	1.74635e-17	NA	NA	10	96510711	HELLS	1
10:96510711:C:CT	GTEx/v8	Adipose_Subcutaneous	ENSG00000138109	C	2.23455e-10	0.600386	1.43644e-09	NA	NA	10	96510711	CYP2C9	1
10:96510711:C:CT	GTEx/v8	Adipose_Subcutaneous	ENSG00000173124	C	9.11796e-53	1.43468	5.72937e-59	NA	NA	10	96510711	C10orf129	1
10:96511724:A:G	GTEx/v8	Adipose_Subcutaneous	ENSG00000107438	G	4.40973e-06	0.207404	0.00175862	A	-	10	96511724	PDLIM1	1
10:96511724:A:G	GTEx/v8	Adipose_Subcutaneous	ENSG00000119969	G	2.20515e-07	0.305052	1.74635e-17	A	-	10	96511724	HELLS	1
10:96511724:A:G	GTEx/v8	Adipose_Subcutaneous	ENSG00000138109	G	8.92769e-09	0.529154	1.43644e-09	A	-	10	96511724	CYP2C9	1
10:96511724:A:G	GTEx/v8	Adipose_Subcutaneous	ENSG00000173124	G	1.25384e-48	1.34423	5.72937e-59	A	-	10	96511724	C10orf129	1
10:96512547:C:G	GTEx/v8	Adipose_Subcutaneous	ENSG00000107438	G	2.52963e-06	0.216969	0.00175862	C	-	10	96512547	PDLIM1	1
10:96512547:C:G	GTEx/v8	Adipose_Subcutaneous	ENSG00000119969	G	7.35996e-07	0.298042	1.74635e-17	C	-	10	96512547	HELLS	1
10:96512547:C:G	GTEx/v8	Adipose_Subcutaneous	ENSG00000138109	G	1.99576e-09	0.56288	1.43644e-09	C	-	10	96512547	CYP2C9	1
10:96512547:C:G	GTEx/v8	Adipose_Subcutaneous	ENSG00000138115	G	0.000315103	0.337194	0.000111213	C	-	10	96512547	CYP2C8	1
10:96512547:C:G	GTEx/v8	Adipose_Subcutaneous	ENSG00000173124	G	2.47501e-52	1.41495	5.72937e-59	C	-	10	96512547	C10orf129	1
10:96513106:A:G	GTEx/v8	Adipose_Subcutaneous	ENSG00000107438	A	4.40973e-06	0.207404	0.00175862	G	-	10	96513106	PDLIM1	1
10:96513106:A:G	GTEx/v8	Adipose_Subcutaneous	ENSG00000119969	A	2.20515e-07	0.305052	1.74635e-17	G	-	10	96513106	HELLS	1
10:96513106:A:G	GTEx/v8	Adipose_Subcutaneous	ENSG00000138109	A	8.92769e-09	0.529154	1.43644e-09	G	-	10	96513106	CYP2C9	1
10:96513106:A:G	GTEx/v8	Adipose_Subcutaneous	ENSG00000173124	A	1.25384e-48	1.34423	5.72937e-59	G	-	10	96513106	C10orf129	1
10:96514016:A:G	GTEx/v8	Adipose_Subcutaneous	ENSG00000107438	G	4.9688e-06	0.229526	0.00175862	A	-	10	96514016	PDLIM1	1
10:96514016:A:G	GTEx/v8	Adipose_Subcutaneous	ENSG00000119969	G	8.89171e-07	0.322365	1.74635e-17	A	-	10	96514016	HELLS	1
10:96514016:A:G	GTEx/v8	Adipose_Subcutaneous	ENSG00000138109	G	1.14025e-11	0.690618	1.43644e-09	A	-	10	96514016	CYP2C9	1
10:96514016:A:G	GTEx/v8	Adipose_Subcutaneous	ENSG00000138115	G	1.14252e-05	0.446146	0.000111213	A	-	10	96514016	CYP2C8	1
10:96514016:A:G	GTEx/v8	Adipose_Subcutaneous	ENSG00000173124	G	9.18557e-60	1.62598	5.72937e-59	A	-	10	96514016	C10orf129	1
10:96514363:A:T	GTEx/v8	Adipose_Subcutaneous	ENSG00000107438	T	4.02552e-06	0.214888	0.00175862	A	-	10	96514363	PDLIM1	1
10:96514363:A:T	GTEx/v8	Adipose_Subcutaneous	ENSG00000119969	T	2.05261e-06	0.289082	1.74635e-17	A	-	10	96514363	HELLS	1
10:96514363:A:T	GTEx/v8	Adipose_Subcutaneous	ENSG00000138109	T	2.23455e-10	0.600386	1.43644e-09	A	-	10	96514363	CYP2C9	1
10:96514363:A:T	GTEx/v8	Adipose_Subcutaneous	ENSG00000173124	T	9.11796e-53	1.43468	5.72937e-59	A	-	10	96514363	C10orf129	1
10:96514609:T:TC	GTEx/v8	Adipose_Subcutaneous	ENSG00000107438	T	4.02552e-06	0.214888	0.00175862	NA	NA	10	96514609	PDLIM1	1
10:96514609:T:TC	GTEx/v8	Adipose_Subcutaneous	ENSG00000119969	T	2.05261e-06	0.289082	1.74635e-17	NA	NA	10	96514609	HELLS	1
10:96514609:T:TC	GTEx/v8	Adipose_Subcutaneous	ENSG00000138109	T	2.23455e-10	0.600386	1.43644e-09	NA	NA	10	96514609	CYP2C9	1
10:96514609:T:TC	GTEx/v8	Adipose_Subcutaneous	ENSG00000173124	T	9.11796e-53	1.43468	5.72937e-59	NA	NA	10	96514609	C10orf129	1
10:96514778:A:C	GTEx/v8	Adipose_Subcutaneous	ENSG00000107438	C	4.40973e-06	0.207404	0.00175862	A	-	10	96514778	PDLIM1	1
10:96514778:A:C	GTEx/v8	Adipose_Subcutaneous	ENSG00000119969	C	2.20515e-07	0.305052	1.74635e-17	A	-	10	96514778	HELLS	1
10:96514778:A:C	GTEx/v8	Adipose_Subcutaneous	ENSG00000138109	C	8.92769e-09	0.529154	1.43644e-09	A	-	10	96514778	CYP2C9	1
10:96514778:A:C	GTEx/v8	Adipose_Subcutaneous	ENSG00000173124	C	1.25384e-48	1.34423	5.72937e-59	A	-	10	96514778	C10orf129	1
10:96515341:A:G	GTEx/v8	Adipose_Subcutaneous	ENSG00000107438	A	4.02552e-06	0.214888	0.00175862	G	-	10	96515341	PDLIM1	1
10:96515341:A:G	GTEx/v8	Adipose_Subcutaneous	ENSG00000119969	A	2.05261e-06	0.289082	1.74635e-17	G	-	10	96515341	HELLS	1
10:96515341:A:G	GTEx/v8	Adipose_Subcutaneous	ENSG00000138109	A	2.23455e-10	0.600386	1.43644e-09	G	-	10	96515341	CYP2C9	1
10:96515341:A:G	GTEx/v8	Adipose_Subcutaneous	ENSG00000173124	A	9.11796e-53	1.43468	5.72937e-59	G	-	10	96515341	C10orf129	1
10:96515342:C:T	GTEx/v8	Adipose_Subcutaneous	ENSG00000107438	C	4.9688e-06	0.229526	0.00175862	T	-	10	96515342	PDLIM1	1
10:96515342:C:T	GTEx/v8	Adipose_Subcutaneous	ENSG00000119969	C	8.89171e-07	0.322365	1.74635e-17	T	-	10	96515342	HELLS	1
10:96515342:C:T	GTEx/v8	Adipose_Subcutaneous	ENSG00000138109	C	1.14025e-11	0.690618	1.43644e-09	T	-	10	96515342	CYP2C9	1
10:96515342:C:T	GTEx/v8	Adipose_Subcutaneous	ENSG00000138115	C	1.14252e-05	0.446146	0.000111213	T	-	10	96515342	CYP2C8	1
10:96515342:C:T	GTEx/v8	Adipose_Subcutaneous	ENSG00000173124	C	9.18557e-60	1.62598	5.72937e-59	T	-	10	96515342	C10orf129	1
10:96516575:C:T	GTEx/v8	Adipose_Subcutaneous	ENSG00000107438	C	4.40973e-06	0.207404	0.00175862	T	-	10	96516575	PDLIM1	1
10:96516575:C:T	GTEx/v8	Adipose_Subcutaneous	ENSG00000119969	C	2.20515e-07	0.305052	1.74635e-17	T	-	10	96516575	HELLS	1
10:96516575:C:T	GTEx/v8	Adipose_Subcutaneous	ENSG00000138109	C	8.92769e-09	0.529154	1.43644e-09	T	-	10	96516575	CYP2C9	1
10:96516575:C:T	GTEx/v8	Adipose_Subcutaneous	ENSG00000173124	C	1.25384e-48	1.34423	5.72937e-59	T	-	10	96516575	C10orf129	1
10:96516699:G:T	GTEx/v8	Adipose_Subcutaneous	ENSG00000107438	G	4.9688e-06	0.229526	0.00175862	T	-	10	96516699	PDLIM1	1
10:96516699:G:T	GTEx/v8	Adipose_Subcutaneous	ENSG00000119969	G	8.89171e-07	0.322365	1.74635e-17	T	-	10	96516699	HELLS	1
10:96516699:G:T	GTEx/v8	Adipose_Subcutaneous	ENSG00000138109	G	1.14025e-11	0.690618	1.43644e-09	T	-	10	96516699	CYP2C9	1
10:96516699:G:T	GTEx/v8	Adipose_Subcutaneous	ENSG00000138115	G	1.14252e-05	0.446146	0.000111213	T	-	10	96516699	CYP2C8	1
10:96516699:G:T	GTEx/v8	Adipose_Subcutaneous	ENSG00000173124	G	9.18557e-60	1.62598	5.72937e-59	T	-	10	96516699	C10orf129	1
10:96517626:A:C	GTEx/v8	Adipose_Subcutaneous	ENSG00000107438	A	4.9688e-06	0.229526	0.00175862	C	-	10	96517626	PDLIM1	1
10:96517626:A:C	GTEx/v8	Adipose_Subcutaneous	ENSG00000119969	A	8.89171e-07	0.322365	1.74635e-17	C	-	10	96517626	HELLS	1
10:96517626:A:C	GTEx/v8	Adipose_Subcutaneous	ENSG00000138109	A	1.14025e-11	0.690618	1.43644e-09	C	-	10	96517626	CYP2C9	1
10:96517626:A:C	GTEx/v8	Adipose_Subcutaneous	ENSG00000138115	A	1.14252e-05	0.446146	0.000111213	C	-	10	96517626	CYP2C8	1
10:96517626:A:C	GTEx/v8	Adipose_Subcutaneous	ENSG00000173124	A	9.18557e-60	1.62598	5.72937e-59	C	-	10	96517626	C10orf129	1
10:96518705:C:T	GTEx/v8	Adipose_Subcutaneous	ENSG00000107438	T	4.40973e-06	0.207404	0.00175862	C	-	10	96518705	PDLIM1	1
10:96518705:C:T	GTEx/v8	Adipose_Subcutaneous	ENSG00000119969	T	2.20515e-07	0.305052	1.74635e-17	C	-	10	96518705	HELLS	1
10:96518705:C:T	GTEx/v8	Adipose_Subcutaneous	ENSG00000138109	T	8.92769e-09	0.529154	1.43644e-09	C	-	10	96518705	CYP2C9	1
10:96518705:C:T	GTEx/v8	Adipose_Subcutaneous	ENSG00000173124	T	1.25384e-48	1.34423	5.72937e-59	C	-	10	96518705	C10orf129	1
10:96518844:A:G	GTEx/v8	Adipose_Subcutaneous	ENSG00000107438	G	4.40973e-06	0.207404	0.00175862	A	-	10	96518844	PDLIM1	1
10:96518844:A:G	GTEx/v8	Adipose_Subcutaneous	ENSG00000119969	G	2.20515e-07	0.305052	1.74635e-17	A	-	10	96518844	HELLS	1
10:96518844:A:G	GTEx/v8	Adipose_Subcutaneous	ENSG00000138109	G	8.92769e-09	0.529154	1.43644e-09	A	-	10	96518844	CYP2C9	1
10:96518844:A:G	GTEx/v8	Adipose_Subcutaneous	ENSG00000173124	G	1.25384e-48	1.34423	5.72937e-59	A	-	10	96518844	C10orf129	1
10:96519132:C:T	GTEx/v8	Adipose_Subcutaneous	ENSG00000107438	T	4.9688e-06	0.229526	0.00175862	C	-	10	96519132	PDLIM1	1
10:96519132:C:T	GTEx/v8	Adipose_Subcutaneous	ENSG00000119969	T	8.89171e-07	0.322365	1.74635e-17	C	-	10	96519132	HELLS	1
10:96519132:C:T	GTEx/v8	Adipose_Subcutaneous	ENSG00000138109	T	1.14025e-11	0.690618	1.43644e-09	C	-	10	96519132	CYP2C9	1
10:96519132:C:T	GTEx/v8	Adipose_Subcutaneous	ENSG00000138115	T	1.14252e-05	0.446146	0.000111213	C	-	10	96519132	CYP2C8	1
10:96519132:C:T	GTEx/v8	Adipose_Subcutaneous	ENSG00000173124	T	9.18557e-60	1.62598	5.72937e-59	C	-	10	96519132	C10orf129	1
10:96519134:G:T	GTEx/v8	Adipose_Subcutaneous	ENSG00000107438	T	4.9688e-06	0.229526	0.00175862	G	-	10	96519134	PDLIM1	1
10:96519134:G:T	GTEx/v8	Adipose_Subcutaneous	ENSG00000119969	T	8.89171e-07	0.322365	1.74635e-17	G	-	10	96519134	HELLS	1
10:96519134:G:T	GTEx/v8	Adipose_Subcutaneous	ENSG00000138109	T	1.14025e-11	0.690618	1.43644e-09	G	-	10	96519134	CYP2C9	1
10:96519134:G:T	GTEx/v8	Adipose_Subcutaneous	ENSG00000138115	T	1.14252e-05	0.446146	0.000111213	G	-	10	96519134	CYP2C8	1
10:96519134:G:T	GTEx/v8	Adipose_Subcutaneous	ENSG00000173124	T	9.18557e-60	1.62598	5.72937e-59	G	-	10	96519134	C10orf129	1
10:96519244:G:T	GTEx/v8	Adipose_Subcutaneous	ENSG00000107438	G	4.9688e-06	0.229526	0.00175862	T	-	10	96519244	PDLIM1	1
10:96519244:G:T	GTEx/v8	Adipose_Subcutaneous	ENSG00000119969	G	8.89171e-07	0.322365	1.74635e-17	T	-	10	96519244	HELLS	1
10:96519244:G:T	GTEx/v8	Adipose_Subcutaneous	ENSG00000138109	G	1.14025e-11	0.690618	1.43644e-09	T	-	10	96519244	CYP2C9	1
10:96519244:G:T	GTEx/v8	Adipose_Subcutaneous	ENSG00000138115	G	1.14252e-05	0.446146	0.000111213	T	-	10	96519244	CYP2C8	1
10:96519244:G:T	GTEx/v8	Adipose_Subcutaneous	ENSG00000173124	G	9.18557e-60	1.62598	5.72937e-59	T	-	10	96519244	C10orf129	1
10:96519691:A:G	GTEx/v8	Adipose_Subcutaneous	ENSG00000107438	A	4.9688e-06	0.229526	0.00175862	G	-	10	96519691	PDLIM1	1
10:96519691:A:G	GTEx/v8	Adipose_Subcutaneous	ENSG00000119969	A	8.89171e-07	0.322365	1.74635e-17	G	-	10	96519691	HELLS	1
10:96519691:A:G	GTEx/v8	Adipose_Subcutaneous	ENSG00000138109	A	1.14025e-11	0.690618	1.43644e-09	G	-	10	96519691	CYP2C9	1
10:96519691:A:G	GTEx/v8	Adipose_Subcutaneous	ENSG00000138115	A	1.14252e-05	0.446146	0.000111213	G	-	10	96519691	CYP2C8	1
10:96519691:A:G	GTEx/v8	Adipose_Subcutaneous	ENSG00000173124	A	9.18557e-60	1.62598	5.72937e-59	G	-	10	96519691	C10orf129	1
10:96519743:C:T	GTEx/v8	Adipose_Subcutaneous	ENSG00000107438	C	4.9688e-06	0.229526	0.00175862	T	-	10	96519743	PDLIM1	1
10:96519743:C:T	GTEx/v8	Adipose_Subcutaneous	ENSG00000119969	C	8.89171e-07	0.322365	1.74635e-17	T	-	10	96519743	HELLS	1
10:96519743:C:T	GTEx/v8	Adipose_Subcutaneous	ENSG00000138109	C	1.14025e-11	0.690618	1.43644e-09	T	-	10	96519743	CYP2C9	1
10:96519743:C:T	GTEx/v8	Adipose_Subcutaneous	ENSG00000138115	C	1.14252e-05	0.446146	0.000111213	T	-	10	96519743	CYP2C8	1
10:96519743:C:T	GTEx/v8	Adipose_Subcutaneous	ENSG00000173124	C	9.18557e-60	1.62598	5.72937e-59	T	-	10	96519743	C10orf129	1
10:96521045:C:T	GTEx/v8	Adipose_Subcutaneous	ENSG00000107438	T	4.40973e-06	0.207404	0.00175862	C	-	10	96521045	PDLIM1	1
10:96521045:C:T	GTEx/v8	Adipose_Subcutaneous	ENSG00000119969	T	2.20515e-07	0.305052	1.74635e-17	C	-	10	96521045	HELLS	1
10:96521045:C:T	GTEx/v8	Adipose_Subcutaneous	ENSG00000138109	T	8.92769e-09	0.529154	1.43644e-09	C	-	10	96521045	CYP2C9	1
10:96521045:C:T	GTEx/v8	Adipose_Subcutaneous	ENSG00000173124	T	1.25384e-48	1.34423	5.72937e-59	C	-	10	96521045	C10orf129	1
10:96521574:G:T	GTEx/v8	Adipose_Subcutaneous	ENSG00000107438	G	1.00323e-05	0.21138	0.00175862	T	-	10	96521574	PDLIM1	1
10:96521574:G:T	GTEx/v8	Adipose_Subcutaneous	ENSG00000119969	G	2.77379e-06	0.292829	1.74635e-17	T	-	10	96521574	HELLS	1
10:96521574:G:T	GTEx/v8	Adipose_Subcutaneous	ENSG00000138109	G	3.70652e-10	0.608628	1.43644e-09	T	-	10	96521574	CYP2C9	1
10:96521574:G:T	GTEx/v8	Adipose_Subcutaneous	ENSG00000138115	G	0.000230975	0.357228	0.000111213	T	-	10	96521574	CYP2C8	1
10:96521574:G:T	GTEx/v8	Adipose_Subcutaneous	ENSG00000173124	G	2.27708e-51	1.45576	5.72937e-59	T	-	10	96521574	C10orf129	1
10:96522561:C:T	GTEx/v8	Adipose_Subcutaneous	ENSG00000107438	T	6.49037e-06	-0.20398	0.00175862	T	-	10	96522561	PDLIM1	1
10:96522561:C:T	GTEx/v8	Adipose_Subcutaneous	ENSG00000119969	T	6.23939e-07	-0.293965	1.74635e-17	T	-	10	96522561	HELLS	1
10:96522561:C:T	GTEx/v8	Adipose_Subcutaneous	ENSG00000138109	T	1.93653e-08	-0.517799	1.43644e-09	T	-	10	96522561	CYP2C9	1
10:96522561:C:T	GTEx/v8	Adipose_Subcutaneous	ENSG00000138115	T	0.000257716	-0.335194	0.000111213	T	-	10	96522561	CYP2C8	1
10:96522561:C:T	GTEx/v8	Adipose_Subcutaneous	ENSG00000173124	T	2.80015e-48	-1.34135	5.72937e-59	T	-	10	96522561	C10orf129	1
10:96523402:A:G	GTEx/v8	Adipose_Subcutaneous	ENSG00000107438	A	7.01447e-06	0.205025	0.00175862	G	-	10	96523402	PDLIM1	1
10:96523402:A:G	GTEx/v8	Adipose_Subcutaneous	ENSG00000119969	A	6.35249e-07	0.296333	1.74635e-17	G	-	10	96523402	HELLS	1
10:96523402:A:G	GTEx/v8	Adipose_Subcutaneous	ENSG00000138109	A	1.19855e-09	0.563882	1.43644e-09	G	-	10	96523402	CYP2C9	1
10:96523402:A:G	GTEx/v8	Adipose_Subcutaneous	ENSG00000173124	A	6.56201e-49	1.36042	5.72937e-59	G	-	10	96523402	C10orf129	1
10:96524395:C:T	GTEx/v8	Adipose_Subcutaneous	ENSG00000107438	T	2.81931e-06	0.181858	0.00175862	C	-	10	96524395	PDLIM1	1
10:96524395:C:T	GTEx/v8	Adipose_Subcutaneous	ENSG00000119969	T	0.00010182	0.197875	1.74635e-17	C	-	10	96524395	HELLS	1
10:96524395:C:T	GTEx/v8	Adipose_Subcutaneous	ENSG00000138109	T	6.22169e-05	0.319497	1.43644e-09	C	-	10	96524395	CYP2C9	1
10:96524395:C:T	GTEx/v8	Adipose_Subcutaneous	ENSG00000173124	T	1.89196e-28	0.910698	5.72937e-59	C	-	10	96524395	C10orf129	1
10:96525300:C:G	GTEx/v8	Adipose_Subcutaneous	ENSG00000107438	C	4.40973e-06	0.207404	0.00175862	G	-	10	96525300	PDLIM1	1
10:96525300:C:G	GTEx/v8	Adipose_Subcutaneous	ENSG00000119969	C	2.20515e-07	0.305052	1.74635e-17	G	-	10	96525300	HELLS	1
10:96525300:C:G	GTEx/v8	Adipose_Subcutaneous	ENSG00000138109	C	8.92769e-09	0.529154	1.43644e-09	G	-	10	96525300	CYP2C9	1
10:96525300:C:G	GTEx/v8	Adipose_Subcutaneous	ENSG00000173124	C	1.25384e-48	1.34423	5.72937e-59	G	-	10	96525300	C10orf129	1
10:96526531:A:C	GTEx/v8	Adipose_Subcutaneous	ENSG00000107438	C	4.40973e-06	0.207404	0.00175862	A	-	10	96526531	PDLIM1	1
10:96526531:A:C	GTEx/v8	Adipose_Subcutaneous	ENSG00000119969	C	2.20515e-07	0.305052	1.74635e-17	A	-	10	96526531	HELLS	1
10:96526531:A:C	GTEx/v8	Adipose_Subcutaneous	ENSG00000138109	C	8.92769e-09	0.529154	1.43644e-09	A	-	10	96526531	CYP2C9	1
10:96526531:A:C	GTEx/v8	Adipose_Subcutaneous	ENSG00000173124	C	1.25384e-48	1.34423	5.72937e-59	A	-	10	96526531	C10orf129	1
10:96527384:C:G	GTEx/v8	Adipose_Subcutaneous	ENSG00000107438	C	7.37293e-06	0.203956	0.00175862	G	-	10	96527384	PDLIM1	1
10:96527384:C:G	GTEx/v8	Adipose_Subcutaneous	ENSG00000119969	C	5.99282e-07	0.296124	1.74635e-17	G	-	10	96527384	HELLS	1
10:96527384:C:G	GTEx/v8	Adipose_Subcutaneous	ENSG00000138109	C	1.8657e-09	0.555877	1.43644e-09	G	-	10	96527384	CYP2C9	1
10:96527384:C:G	GTEx/v8	Adipose_Subcutaneous	ENSG00000173124	C	1.13113e-48	1.35373	5.72937e-59	G	-	10	96527384	C10orf129	1
10:96528430:C:T	GTEx/v8	Adipose_Subcutaneous	ENSG00000107438	C	7.37293e-06	0.203956	0.00175862	T	-	10	96528430	PDLIM1	1
10:96528430:C:T	GTEx/v8	Adipose_Subcutaneous	ENSG00000119969	C	5.99282e-07	0.296124	1.74635e-17	T	-	10	96528430	HELLS	1
10:96528430:C:T	GTEx/v8	Adipose_Subcutaneous	ENSG00000138109	C	1.8657e-09	0.555877	1.43644e-09	T	-	10	96528430	CYP2C9	1
10:96528430:C:T	GTEx/v8	Adipose_Subcutaneous	ENSG00000173124	C	1.13113e-48	1.35373	5.72937e-59	T	-	10	96528430	C10orf129	1
10:96529544:C:T	GTEx/v8	Adipose_Subcutaneous	ENSG00000107438	C	7.37293e-06	0.203956	0.00175862	T	-	10	96529544	PDLIM1	1
10:96529544:C:T	GTEx/v8	Adipose_Subcutaneous	ENSG00000119969	C	5.99282e-07	0.296124	1.74635e-17	T	-	10	96529544	HELLS	1
10:96529544:C:T	GTEx/v8	Adipose_Subcutaneous	ENSG00000138109	C	1.8657e-09	0.555877	1.43644e-09	T	-	10	96529544	CYP2C9	1
10:96529544:C:T	GTEx/v8	Adipose_Subcutaneous	ENSG00000173124	C	1.13113e-48	1.35373	5.72937e-59	T	-	10	96529544	C10orf129	1
10:96530260:C:T	GTEx/v8	Adipose_Subcutaneous	ENSG00000107438	C	1.70995e-05	0.201264	0.00175862	T	-	10	96530260	PDLIM1	1
10:96530260:C:T	GTEx/v8	Adipose_Subcutaneous	ENSG00000119969	C	8.47184e-07	0.300401	1.74635e-17	T	-	10	96530260	HELLS	1
10:96530260:C:T	GTEx/v8	Adipose_Subcutaneous	ENSG00000138109	C	2.0309e-09	0.570161	1.43644e-09	T	-	10	96530260	CYP2C9	1
10:96530260:C:T	GTEx/v8	Adipose_Subcutaneous	ENSG00000138115	C	0.000269768	0.345473	0.000111213	T	-	10	96530260	CYP2C8	1
10:96530260:C:T	GTEx/v8	Adipose_Subcutaneous	ENSG00000173124	C	1.69669e-47	1.37741	5.72937e-59	T	-	10	96530260	C10orf129	1
10:96530497:A:G	GTEx/v8	Adipose_Subcutaneous	ENSG00000107438	G	4.9688e-06	0.229526	0.00175862	A	-	10	96530497	PDLIM1	1
10:96530497:A:G	GTEx/v8	Adipose_Subcutaneous	ENSG00000119969	G	8.89171e-07	0.322365	1.74635e-17	A	-	10	96530497	HELLS	1
10:96530497:A:G	GTEx/v8	Adipose_Subcutaneous	ENSG00000138109	G	1.14025e-11	0.690618	1.43644e-09	A	-	10	96530497	CYP2C9	1
10:96530497:A:G	GTEx/v8	Adipose_Subcutaneous	ENSG00000138115	G	1.14252e-05	0.446146	0.000111213	A	-	10	96530497	CYP2C8	1
10:96530497:A:G	GTEx/v8	Adipose_Subcutaneous	ENSG00000173124	G	9.18557e-60	1.62598	5.72937e-59	A	-	10	96530497	C10orf129	1
10:96531260:G:T	GTEx/v8	Adipose_Subcutaneous	ENSG00000107438	G	7.37293e-06	0.203956	0.00175862	T	-	10	96531260	PDLIM1	1
10:96531260:G:T	GTEx/v8	Adipose_Subcutaneous	ENSG00000119969	G	5.99282e-07	0.296124	1.74635e-17	T	-	10	96531260	HELLS	1
10:96531260:G:T	GTEx/v8	Adipose_Subcutaneous	ENSG00000138109	G	1.8657e-09	0.555877	1.43644e-09	T	-	10	96531260	CYP2C9	1
10:96531260:G:T	GTEx/v8	Adipose_Subcutaneous	ENSG00000173124	G	1.13113e-48	1.35373	5.72937e-59	T	-	10	96531260	C10orf129	1
10:96531369:G:T	GTEx/v8	Adipose_Subcutaneous	ENSG00000107438	G	4.02552e-06	0.214888	0.00175862	T	-	10	96531369	PDLIM1	1
10:96531369:G:T	GTEx/v8	Adipose_Subcutaneous	ENSG00000119969	G	2.05261e-06	0.289082	1.74635e-17	T	-	10	96531369	HELLS	1
10:96531369:G:T	GTEx/v8	Adipose_Subcutaneous	ENSG00000138109	G	2.23455e-10	0.600386	1.43644e-09	T	-	10	96531369	CYP2C9	1
10:96531369:G:T	GTEx/v8	Adipose_Subcutaneous	ENSG00000173124	G	9.11796e-53	1.43468	5.72937e-59	T	-	10	96531369	C10orf129	1
10:96531598:C:T	GTEx/v8	Adipose_Subcutaneous	ENSG00000107438	T	4.02552e-06	0.214888	0.00175862	C	-	10	96531598	PDLIM1	1
10:96531598:C:T	GTEx/v8	Adipose_Subcutaneous	ENSG00000119969	T	2.05261e-06	0.289082	1.74635e-17	C	-	10	96531598	HELLS	1
10:96531598:C:T	GTEx/v8	Adipose_Subcutaneous	ENSG00000138109	T	2.23455e-10	0.600386	1.43644e-09	C	-	10	96531598	CYP2C9	1
10:96531598:C:T	GTEx/v8	Adipose_Subcutaneous	ENSG00000173124	T	9.11796e-53	1.43468	5.72937e-59	C	-	10	96531598	C10orf129	1
10:96532073:C:T	GTEx/v8	Adipose_Subcutaneous	ENSG00000107438	C	4.9688e-06	0.229526	0.00175862	T	-	10	96532073	PDLIM1	1
10:96532073:C:T	GTEx/v8	Adipose_Subcutaneous	ENSG00000119969	C	8.89171e-07	0.322365	1.74635e-17	T	-	10	96532073	HELLS	1
10:96532073:C:T	GTEx/v8	Adipose_Subcutaneous	ENSG00000138109	C	1.14025e-11	0.690618	1.43644e-09	T	-	10	96532073	CYP2C9	1
10:96532073:C:T	GTEx/v8	Adipose_Subcutaneous	ENSG00000138115	C	1.14252e-05	0.446146	0.000111213	T	-	10	96532073	CYP2C8	1
10:96532073:C:T	GTEx/v8	Adipose_Subcutaneous	ENSG00000173124	C	9.18557e-60	1.62598	5.72937e-59	T	-	10	96532073	C10orf129	1
10:96532607:C:T	GTEx/v8	Adipose_Subcutaneous	ENSG00000119969	C	1.82948e-10	0.232315	1.74635e-17	T	-	10	96532607	HELLS	1
10:96532607:C:T	GTEx/v8	Adipose_Subcutaneous	ENSG00000173124	C	1.0715e-11	0.420399	5.72937e-59	T	-	10	96532607	C10orf129	1
10:96532930:A:G	GTEx/v8	Adipose_Subcutaneous	ENSG00000107438	A	4.40973e-06	0.207404	0.00175862	G	-	10	96532930	PDLIM1	1
10:96532930:A:G	GTEx/v8	Adipose_Subcutaneous	ENSG00000119969	A	2.20515e-07	0.305052	1.74635e-17	G	-	10	96532930	HELLS	1
10:96532930:A:G	GTEx/v8	Adipose_Subcutaneous	ENSG00000138109	A	8.92769e-09	0.529154	1.43644e-09	G	-	10	96532930	CYP2C9	1
10:96532930:A:G	GTEx/v8	Adipose_Subcutaneous	ENSG00000173124	A	1.25384e-48	1.34423	5.72937e-59	G	-	10	96532930	C10orf129	1
10:96533173:C:T	GTEx/v8	Adipose_Subcutaneous	ENSG00000107438	T	4.9688e-06	0.229526	0.00175862	C	-	10	96533173	PDLIM1	1
10:96533173:C:T	GTEx/v8	Adipose_Subcutaneous	ENSG00000119969	T	8.89171e-07	0.322365	1.74635e-17	C	-	10	96533173	HELLS	1
10:96533173:C:T	GTEx/v8	Adipose_Subcutaneous	ENSG00000138109	T	1.14025e-11	0.690618	1.43644e-09	C	-	10	96533173	CYP2C9	1
10:96533173:C:T	GTEx/v8	Adipose_Subcutaneous	ENSG00000138115	T	1.14252e-05	0.446146	0.000111213	C	-	10	96533173	CYP2C8	1
10:96533173:C:T	GTEx/v8	Adipose_Subcutaneous	ENSG00000173124	T	9.18557e-60	1.62598	5.72937e-59	C	-	10	96533173	C10orf129	1
10:96533587:C:T	GTEx/v8	Adipose_Subcutaneous	ENSG00000107438	C	4.31685e-06	0.213436	0.00175862	T	-	10	96533587	PDLIM1	1
10:96533587:C:T	GTEx/v8	Adipose_Subcutaneous	ENSG00000119969	C	1.96598e-06	0.288536	1.74635e-17	T	-	10	96533587	HELLS	1
10:96533587:C:T	GTEx/v8	Adipose_Subcutaneous	ENSG00000138109	C	3.71359e-10	0.591044	1.43644e-09	T	-	10	96533587	CYP2C9	1
10:96533587:C:T	GTEx/v8	Adipose_Subcutaneous	ENSG00000173124	C	2.09268e-52	1.4254	5.72937e-59	T	-	10	96533587	C10orf129	1
10:96533767:A:G	GTEx/v8	Adipose_Subcutaneous	ENSG00000107438	G	7.37293e-06	0.203956	0.00175862	A	-	10	96533767	PDLIM1	1
10:96533767:A:G	GTEx/v8	Adipose_Subcutaneous	ENSG00000119969	G	5.99282e-07	0.296124	1.74635e-17	A	-	10	96533767	HELLS	1
10:96533767:A:G	GTEx/v8	Adipose_Subcutaneous	ENSG00000138109	G	1.8657e-09	0.555877	1.43644e-09	A	-	10	96533767	CYP2C9	1
10:96533767:A:G	GTEx/v8	Adipose_Subcutaneous	ENSG00000173124	G	1.13113e-48	1.35373	5.72937e-59	A	-	10	96533767	C10orf129	1
10:96534043:A:T	GTEx/v8	Adipose_Subcutaneous	ENSG00000107438	A	4.02552e-06	0.214888	0.00175862	T	-	10	96534043	PDLIM1	1
10:96534043:A:T	GTEx/v8	Adipose_Subcutaneous	ENSG00000119969	A	2.05261e-06	0.289082	1.74635e-17	T	-	10	96534043	HELLS	1
10:96534043:A:T	GTEx/v8	Adipose_Subcutaneous	ENSG00000138109	A	2.23455e-10	0.600386	1.43644e-09	T	-	10	96534043	CYP2C9	1
10:96534043:A:T	GTEx/v8	Adipose_Subcutaneous	ENSG00000173124	A	9.11796e-53	1.43468	5.72937e-59	T	-	10	96534043	C10orf129	1
10:96534234:A:G	GTEx/v8	Adipose_Subcutaneous	ENSG00000107438	G	4.9688e-06	0.229526	0.00175862	A	-	10	96534234	PDLIM1	1
10:96534234:A:G	GTEx/v8	Adipose_Subcutaneous	ENSG00000119969	G	8.89171e-07	0.322365	1.74635e-17	A	-	10	96534234	HELLS	1
10:96534234:A:G	GTEx/v8	Adipose_Subcutaneous	ENSG00000138109	G	1.14025e-11	0.690618	1.43644e-09	A	-	10	96534234	CYP2C9	1
10:96534234:A:G	GTEx/v8	Adipose_Subcutaneous	ENSG00000138115	G	1.14252e-05	0.446146	0.000111213	A	-	10	96534234	CYP2C8	1
10:96534234:A:G	GTEx/v8	Adipose_Subcutaneous	ENSG00000173124	G	9.18557e-60	1.62598	5.72937e-59	A	-	10	96534234	C10orf129	1
10:96534475:G:T	GTEx/v8	Adipose_Subcutaneous	ENSG00000107438	G	4.02552e-06	0.214888	0.00175862	T	-	10	96534475	PDLIM1	1
10:96534475:G:T	GTEx/v8	Adipose_Subcutaneous	ENSG00000119969	G	2.05261e-06	0.289082	1.74635e-17	T	-	10	96534475	HELLS	1
10:96534475:G:T	GTEx/v8	Adipose_Subcutaneous	ENSG00000138109	G	2.23455e-10	0.600386	1.43644e-09	T	-	10	96534475	CYP2C9	1
10:96534475:G:T	GTEx/v8	Adipose_Subcutaneous	ENSG00000173124	G	9.11796e-53	1.43468	5.72937e-59	T	-	10	96534475	C10orf129	1
10:96535628:C:T	GTEx/v8	Adipose_Subcutaneous	ENSG00000107438	C	4.31685e-06	0.213436	0.00175862	T	-	10	96535628	PDLIM1	1
10:96535628:C:T	GTEx/v8	Adipose_Subcutaneous	ENSG00000119969	C	1.96598e-06	0.288536	1.74635e-17	T	-	10	96535628	HELLS	1
10:96535628:C:T	GTEx/v8	Adipose_Subcutaneous	ENSG00000138109	C	3.71359e-10	0.591044	1.43644e-09	T	-	10	96535628	CYP2C9	1
10:96535628:C:T	GTEx/v8	Adipose_Subcutaneous	ENSG00000173124	C	2.09268e-52	1.4254	5.72937e-59	T	-	10	96535628	C10orf129	1
10:96537389:A:G	GTEx/v8	Adipose_Subcutaneous	ENSG00000119969	G	3.29474e-10	0.228926	1.74635e-17	A	-	10	96537389	HELLS	1
10:96537389:A:G	GTEx/v8	Adipose_Subcutaneous	ENSG00000173124	G	3.67354e-12	0.429016	5.72937e-59	A	-	10	96537389	C10orf129	1
10:96539144:A:G	GTEx/v8	Adipose_Subcutaneous	ENSG00000107438	G	4.02552e-06	0.214888	0.00175862	A	-	10	96539144	PDLIM1	1
10:96539144:A:G	GTEx/v8	Adipose_Subcutaneous	ENSG00000119969	G	2.05261e-06	0.289082	1.74635e-17	A	-	10	96539144	HELLS	1
10:96539144:A:G	GTEx/v8	Adipose_Subcutaneous	ENSG00000138109	G	2.23455e-10	0.600386	1.43644e-09	A	-	10	96539144	CYP2C9	1
10:96539144:A:G	GTEx/v8	Adipose_Subcutaneous	ENSG00000173124	G	9.11796e-53	1.43468	5.72937e-59	A	-	10	96539144	C10orf129	1
10:96539980:C:CTT	GTEx/v8	Adipose_Subcutaneous	ENSG00000107438	C	4.9688e-06	0.229526	0.00175862	NA	NA	10	96539980	PDLIM1	1
10:96539980:C:CTT	GTEx/v8	Adipose_Subcutaneous	ENSG00000119969	C	8.89171e-07	0.322365	1.74635e-17	NA	NA	10	96539980	HELLS	1
10:96539980:C:CTT	GTEx/v8	Adipose_Subcutaneous	ENSG00000138109	C	1.14025e-11	0.690618	1.43644e-09	NA	NA	10	96539980	CYP2C9	1
10:96539980:C:CTT	GTEx/v8	Adipose_Subcutaneous	ENSG00000138115	C	1.14252e-05	0.446146	0.000111213	NA	NA	10	96539980	CYP2C8	1
10:96539980:C:CTT	GTEx/v8	Adipose_Subcutaneous	ENSG00000173124	C	9.18557e-60	1.62598	5.72937e-59	NA	NA	10	96539980	C10orf129	1
10:96540889:A:G	GTEx/v8	Adipose_Subcutaneous	ENSG00000107438	A	1.00323e-05	0.21138	0.00175862	G	-	10	96540889	PDLIM1	1
10:96540889:A:G	GTEx/v8	Adipose_Subcutaneous	ENSG00000119969	A	2.77379e-06	0.292829	1.74635e-17	G	-	10	96540889	HELLS	1
10:96540889:A:G	GTEx/v8	Adipose_Subcutaneous	ENSG00000138109	A	3.70652e-10	0.608628	1.43644e-09	G	-	10	96540889	CYP2C9	1
10:96540889:A:G	GTEx/v8	Adipose_Subcutaneous	ENSG00000138115	A	0.000230975	0.357228	0.000111213	G	-	10	96540889	CYP2C8	1
10:96540889:A:G	GTEx/v8	Adipose_Subcutaneous	ENSG00000173124	A	2.27708e-51	1.45576	5.72937e-59	G	-	10	96540889	C10orf129	1
10:96541373:A:G	GTEx/v8	Adipose_Subcutaneous	ENSG00000107438	G	7.37293e-06	0.203956	0.00175862	A	-	10	96541373	PDLIM1	1
10:96541373:A:G	GTEx/v8	Adipose_Subcutaneous	ENSG00000119969	G	5.99282e-07	0.296124	1.74635e-17	A	-	10	96541373	HELLS	1
10:96541373:A:G	GTEx/v8	Adipose_Subcutaneous	ENSG00000138109	G	1.8657e-09	0.555877	1.43644e-09	A	-	10	96541373	CYP2C9	1
10:96541373:A:G	GTEx/v8	Adipose_Subcutaneous	ENSG00000173124	G	1.13113e-48	1.35373	5.72937e-59	A	-	10	96541373	C10orf129	1
10:96542594:C:T	GTEx/v8	Adipose_Subcutaneous	ENSG00000119969	T	1.82948e-10	0.232315	1.74635e-17	C	-	10	96542594	HELLS	1
10:96542594:C:T	GTEx/v8	Adipose_Subcutaneous	ENSG00000173124	T	1.0715e-11	0.420399	5.72937e-59	C	-	10	96542594	C10orf129	1
10:96542689:A:G	GTEx/v8	Adipose_Subcutaneous	ENSG00000107438	G	7.37293e-06	0.203956	0.00175862	A	-	10	96542689	PDLIM1	1
10:96542689:A:G	GTEx/v8	Adipose_Subcutaneous	ENSG00000119969	G	5.99282e-07	0.296124	1.74635e-17	A	-	10	96542689	HELLS	1
10:96542689:A:G	GTEx/v8	Adipose_Subcutaneous	ENSG00000138109	G	1.8657e-09	0.555877	1.43644e-09	A	-	10	96542689	CYP2C9	1
10:96542689:A:G	GTEx/v8	Adipose_Subcutaneous	ENSG00000173124	G	1.13113e-48	1.35373	5.72937e-59	A	-	10	96542689	C10orf129	1
10:96543753:C:G	GTEx/v8	Adipose_Subcutaneous	ENSG00000107438	G	4.9688e-06	0.229526	0.00175862	C	-	10	96543753	PDLIM1	1
10:96543753:C:G	GTEx/v8	Adipose_Subcutaneous	ENSG00000119969	G	8.89171e-07	0.322365	1.74635e-17	C	-	10	96543753	HELLS	1
10:96543753:C:G	GTEx/v8	Adipose_Subcutaneous	ENSG00000138109	G	1.14025e-11	0.690618	1.43644e-09	C	-	10	96543753	CYP2C9	1
10:96543753:C:G	GTEx/v8	Adipose_Subcutaneous	ENSG00000138115	G	1.14252e-05	0.446146	0.000111213	C	-	10	96543753	CYP2C8	1
10:96543753:C:G	GTEx/v8	Adipose_Subcutaneous	ENSG00000173124	G	9.18557e-60	1.62598	5.72937e-59	C	-	10	96543753	C10orf129	1
10:96544815:C:T	GTEx/v8	Adipose_Subcutaneous	ENSG00000107438	C	1.00323e-05	0.21138	0.00175862	T	-	10	96544815	PDLIM1	1
10:96544815:C:T	GTEx/v8	Adipose_Subcutaneous	ENSG00000119969	C	2.77379e-06	0.292829	1.74635e-17	T	-	10	96544815	HELLS	1
10:96544815:C:T	GTEx/v8	Adipose_Subcutaneous	ENSG00000138109	C	3.70652e-10	0.608628	1.43644e-09	T	-	10	96544815	CYP2C9	1
10:96544815:C:T	GTEx/v8	Adipose_Subcutaneous	ENSG00000138115	C	0.000230975	0.357228	0.000111213	T	-	10	96544815	CYP2C8	1
10:96544815:C:T	GTEx/v8	Adipose_Subcutaneous	ENSG00000173124	C	2.27708e-51	1.45576	5.72937e-59	T	-	10	96544815	C10orf129	1
10:96544980:C:T	GTEx/v8	Adipose_Subcutaneous	ENSG00000107438	T	7.37293e-06	0.203956	0.00175862	C	-	10	96544980	PDLIM1	1
10:96544980:C:T	GTEx/v8	Adipose_Subcutaneous	ENSG00000119969	T	5.99282e-07	0.296124	1.74635e-17	C	-	10	96544980	HELLS	1
10:96544980:C:T	GTEx/v8	Adipose_Subcutaneous	ENSG00000138109	T	1.8657e-09	0.555877	1.43644e-09	C	-	10	96544980	CYP2C9	1
10:96544980:C:T	GTEx/v8	Adipose_Subcutaneous	ENSG00000173124	T	1.13113e-48	1.35373	5.72937e-59	C	-	10	96544980	C10orf129	1
10:96545475:C:T	GTEx/v8	Adipose_Subcutaneous	ENSG00000107438	T	4.9688e-06	0.229526	0.00175862	C	-	10	96545475	PDLIM1	1
10:96545475:C:T	GTEx/v8	Adipose_Subcutaneous	ENSG00000119969	T	8.89171e-07	0.322365	1.74635e-17	C	-	10	96545475	HELLS	1
10:96545475:C:T	GTEx/v8	Adipose_Subcutaneous	ENSG00000138109	T	1.14025e-11	0.690618	1.43644e-09	C	-	10	96545475	CYP2C9	1
10:96545475:C:T	GTEx/v8	Adipose_Subcutaneous	ENSG00000138115	T	1.14252e-05	0.446146	0.000111213	C	-	10	96545475	CYP2C8	1
10:96545475:C:T	GTEx/v8	Adipose_Subcutaneous	ENSG00000173124	T	9.18557e-60	1.62598	5.72937e-59	C	-	10	96545475	C10orf129	1
10:96545632:C:T	GTEx/v8	Adipose_Subcutaneous	ENSG00000107438	T	4.9688e-06	0.229526	0.00175862	C	-	10	96545632	PDLIM1	1
10:96545632:C:T	GTEx/v8	Adipose_Subcutaneous	ENSG00000119969	T	8.89171e-07	0.322365	1.74635e-17	C	-	10	96545632	HELLS	1
10:96545632:C:T	GTEx/v8	Adipose_Subcutaneous	ENSG00000138109	T	1.14025e-11	0.690618	1.43644e-09	C	-	10	96545632	CYP2C9	1
10:96545632:C:T	GTEx/v8	Adipose_Subcutaneous	ENSG00000138115	T	1.14252e-05	0.446146	0.000111213	C	-	10	96545632	CYP2C8	1
10:96545632:C:T	GTEx/v8	Adipose_Subcutaneous	ENSG00000173124	T	9.18557e-60	1.62598	5.72937e-59	C	-	10	96545632	C10orf129	1
10:96546020:A:T	GTEx/v8	Adipose_Subcutaneous	ENSG00000107438	A	4.9688e-06	0.229526	0.00175862	T	-	10	96546020	PDLIM1	1
10:96546020:A:T	GTEx/v8	Adipose_Subcutaneous	ENSG00000119969	A	8.89171e-07	0.322365	1.74635e-17	T	-	10	96546020	HELLS	1
10:96546020:A:T	GTEx/v8	Adipose_Subcutaneous	ENSG00000138109	A	1.14025e-11	0.690618	1.43644e-09	T	-	10	96546020	CYP2C9	1
10:96546020:A:T	GTEx/v8	Adipose_Subcutaneous	ENSG00000138115	A	1.14252e-05	0.446146	0.000111213	T	-	10	96546020	CYP2C8	1
10:96546020:A:T	GTEx/v8	Adipose_Subcutaneous	ENSG00000173124	A	9.18557e-60	1.62598	5.72937e-59	T	-	10	96546020	C10orf129	1
10:96546246:G:T	GTEx/v8	Adipose_Subcutaneous	ENSG00000107438	T	4.9688e-06	0.229526	0.00175862	G	-	10	96546246	PDLIM1	1
10:96546246:G:T	GTEx/v8	Adipose_Subcutaneous	ENSG00000119969	T	8.89171e-07	0.322365	1.74635e-17	G	-	10	96546246	HELLS	1
10:96546246:G:T	GTEx/v8	Adipose_Subcutaneous	ENSG00000138109	T	1.14025e-11	0.690618	1.43644e-09	G	-	10	96546246	CYP2C9	1
10:96546246:G:T	GTEx/v8	Adipose_Subcutaneous	ENSG00000138115	T	1.14252e-05	0.446146	0.000111213	G	-	10	96546246	CYP2C8	1
10:96546246:G:T	GTEx/v8	Adipose_Subcutaneous	ENSG00000173124	T	9.18557e-60	1.62598	5.72937e-59	G	-	10	96546246	C10orf129	1
10:96546697:A:C	GTEx/v8	Adipose_Subcutaneous	ENSG00000107438	C	4.66795e-06	0.230245	0.00175862	A	-	10	96546697	PDLIM1	1
10:96546697:A:C	GTEx/v8	Adipose_Subcutaneous	ENSG00000119969	C	9.49318e-07	0.321646	1.74635e-17	A	-	10	96546697	HELLS	1
10:96546697:A:C	GTEx/v8	Adipose_Subcutaneous	ENSG00000138109	C	1.61793e-11	0.68591	1.43644e-09	A	-	10	96546697	CYP2C9	1
10:96546697:A:C	GTEx/v8	Adipose_Subcutaneous	ENSG00000138115	C	1.21317e-05	0.444986	0.000111213	A	-	10	96546697	CYP2C8	1
10:96546697:A:C	GTEx/v8	Adipose_Subcutaneous	ENSG00000173124	C	8.00324e-60	1.62715	5.72937e-59	A	-	10	96546697	C10orf129	1
10:96547356:A:T	GTEx/v8	Adipose_Subcutaneous	ENSG00000107438	A	4.02552e-06	0.214888	0.00175862	T	-	10	96547356	PDLIM1	1
10:96547356:A:T	GTEx/v8	Adipose_Subcutaneous	ENSG00000119969	A	2.05261e-06	0.289082	1.74635e-17	T	-	10	96547356	HELLS	1
10:96547356:A:T	GTEx/v8	Adipose_Subcutaneous	ENSG00000138109	A	2.23455e-10	0.600386	1.43644e-09	T	-	10	96547356	CYP2C9	1
10:96547356:A:T	GTEx/v8	Adipose_Subcutaneous	ENSG00000173124	A	9.11796e-53	1.43468	5.72937e-59	T	-	10	96547356	C10orf129	1
10:96547736:A:T	GTEx/v8	Adipose_Subcutaneous	ENSG00000107438	A	6.79721e-06	0.227938	0.00175862	T	-	10	96547736	PDLIM1	1
10:96547736:A:T	GTEx/v8	Adipose_Subcutaneous	ENSG00000119969	A	5.8164e-07	0.330068	1.74635e-17	T	-	10	96547736	HELLS	1
10:96547736:A:T	GTEx/v8	Adipose_Subcutaneous	ENSG00000138109	A	2.25585e-12	0.718205	1.43644e-09	T	-	10	96547736	CYP2C9	1
10:96547736:A:T	GTEx/v8	Adipose_Subcutaneous	ENSG00000138115	A	1.64903e-05	0.441348	0.000111213	T	-	10	96547736	CYP2C8	1
10:96547736:A:T	GTEx/v8	Adipose_Subcutaneous	ENSG00000173124	A	7.48228e-59	1.62812	5.72937e-59	T	-	10	96547736	C10orf129	1
10:96547863:G:GTTCCA	GTEx/v8	Adipose_Subcutaneous	ENSG00000119969	G	1.82948e-10	0.232315	1.74635e-17	NA	NA	10	96547863	HELLS	1
10:96547863:G:GTTCCA	GTEx/v8	Adipose_Subcutaneous	ENSG00000173124	G	1.0715e-11	0.420399	5.72937e-59	NA	NA	10	96547863	C10orf129	1
10:96548490:C:T	GTEx/v8	Adipose_Subcutaneous	ENSG00000107438	T	7.37293e-06	0.203956	0.00175862	C	-	10	96548490	PDLIM1	1
10:96548490:C:T	GTEx/v8	Adipose_Subcutaneous	ENSG00000119969	T	5.99282e-07	0.296124	1.74635e-17	C	-	10	96548490	HELLS	1
10:96548490:C:T	GTEx/v8	Adipose_Subcutaneous	ENSG00000138109	T	1.8657e-09	0.555877	1.43644e-09	C	-	10	96548490	CYP2C9	1
10:96548490:C:T	GTEx/v8	Adipose_Subcutaneous	ENSG00000173124	T	1.13113e-48	1.35373	5.72937e-59	C	-	10	96548490	C10orf129	1
10:96548877:G:GT	GTEx/v8	Adipose_Subcutaneous	ENSG00000107438	GT	1.48167e-05	0.220286	0.00175862	NA	NA	10	96548877	PDLIM1	1
10:96548877:G:GT	GTEx/v8	Adipose_Subcutaneous	ENSG00000119969	GT	2.32685e-06	0.313377	1.74635e-17	NA	NA	10	96548877	HELLS	1
10:96548877:G:GT	GTEx/v8	Adipose_Subcutaneous	ENSG00000138109	GT	4.88252e-12	0.709934	1.43644e-09	NA	NA	10	96548877	CYP2C9	1
10:96548877:G:GT	GTEx/v8	Adipose_Subcutaneous	ENSG00000138115	GT	1.3931e-05	0.446559	0.000111213	NA	NA	10	96548877	CYP2C8	1
10:96548877:G:GT	GTEx/v8	Adipose_Subcutaneous	ENSG00000173124	GT	3.99766e-59	1.63648	5.72937e-59	NA	NA	10	96548877	C10orf129	1
10:96549486:C:T	GTEx/v8	Adipose_Subcutaneous	ENSG00000107438	T	4.02552e-06	0.214888	0.00175862	C	-	10	96549486	PDLIM1	1
10:96549486:C:T	GTEx/v8	Adipose_Subcutaneous	ENSG00000119969	T	2.05261e-06	0.289082	1.74635e-17	C	-	10	96549486	HELLS	1
10:96549486:C:T	GTEx/v8	Adipose_Subcutaneous	ENSG00000138109	T	2.23455e-10	0.600386	1.43644e-09	C	-	10	96549486	CYP2C9	1
10:96549486:C:T	GTEx/v8	Adipose_Subcutaneous	ENSG00000173124	T	9.11796e-53	1.43468	5.72937e-59	C	-	10	96549486	C10orf129	1
10:96549859:A:T	GTEx/v8	Adipose_Subcutaneous	ENSG00000107438	T	4.02552e-06	0.214888	0.00175862	A	-	10	96549859	PDLIM1	1
10:96549859:A:T	GTEx/v8	Adipose_Subcutaneous	ENSG00000119969	T	2.05261e-06	0.289082	1.74635e-17	A	-	10	96549859	HELLS	1
10:96549859:A:T	GTEx/v8	Adipose_Subcutaneous	ENSG00000138109	T	2.23455e-10	0.600386	1.43644e-09	A	-	10	96549859	CYP2C9	1
10:96549859:A:T	GTEx/v8	Adipose_Subcutaneous	ENSG00000173124	T	9.11796e-53	1.43468	5.72937e-59	A	-	10	96549859	C10orf129	1
10:96549881:C:CT	GTEx/v8	Adipose_Subcutaneous	ENSG00000107438	C	1.00323e-05	0.21138	0.00175862	NA	NA	10	96549881	PDLIM1	1
10:96549881:C:CT	GTEx/v8	Adipose_Subcutaneous	ENSG00000119969	C	2.77379e-06	0.292829	1.74635e-17	NA	NA	10	96549881	HELLS	1
10:96549881:C:CT	GTEx/v8	Adipose_Subcutaneous	ENSG00000138109	C	3.70652e-10	0.608628	1.43644e-09	NA	NA	10	96549881	CYP2C9	1
10:96549881:C:CT	GTEx/v8	Adipose_Subcutaneous	ENSG00000138115	C	0.000230975	0.357228	0.000111213	NA	NA	10	96549881	CYP2C8	1
10:96549881:C:CT	GTEx/v8	Adipose_Subcutaneous	ENSG00000173124	C	2.27708e-51	1.45576	5.72937e-59	NA	NA	10	96549881	C10orf129	1
10:96550077:A:T	GTEx/v8	Adipose_Subcutaneous	ENSG00000107438	T	1.00323e-05	0.21138	0.00175862	A	-	10	96550077	PDLIM1	1
10:96550077:A:T	GTEx/v8	Adipose_Subcutaneous	ENSG00000119969	T	2.77379e-06	0.292829	1.74635e-17	A	-	10	96550077	HELLS	1
10:96550077:A:T	GTEx/v8	Adipose_Subcutaneous	ENSG00000138109	T	3.70652e-10	0.608628	1.43644e-09	A	-	10	96550077	CYP2C9	1
10:96550077:A:T	GTEx/v8	Adipose_Subcutaneous	ENSG00000138115	T	0.000230975	0.357228	0.000111213	A	-	10	96550077	CYP2C8	1
10:96550077:A:T	GTEx/v8	Adipose_Subcutaneous	ENSG00000173124	T	2.27708e-51	1.45576	5.72937e-59	A	-	10	96550077	C10orf129	1
10:96550919:A:T	GTEx/v8	Adipose_Subcutaneous	ENSG00000107438	A	4.9688e-06	0.229526	0.00175862	T	-	10	96550919	PDLIM1	1
10:96550919:A:T	GTEx/v8	Adipose_Subcutaneous	ENSG00000119969	A	8.89171e-07	0.322365	1.74635e-17	T	-	10	96550919	HELLS	1
10:96550919:A:T	GTEx/v8	Adipose_Subcutaneous	ENSG00000138109	A	1.14025e-11	0.690618	1.43644e-09	T	-	10	96550919	CYP2C9	1
10:96550919:A:T	GTEx/v8	Adipose_Subcutaneous	ENSG00000138115	A	1.14252e-05	0.446146	0.000111213	T	-	10	96550919	CYP2C8	1
10:96550919:A:T	GTEx/v8	Adipose_Subcutaneous	ENSG00000173124	A	9.18557e-60	1.62598	5.72937e-59	T	-	10	96550919	C10orf129	1
10:96551090:A:G	GTEx/v8	Adipose_Subcutaneous	ENSG00000107438	G	4.31685e-06	0.213436	0.00175862	A	-	10	96551090	PDLIM1	1
10:96551090:A:G	GTEx/v8	Adipose_Subcutaneous	ENSG00000119969	G	1.96598e-06	0.288536	1.74635e-17	A	-	10	96551090	HELLS	1
10:96551090:A:G	GTEx/v8	Adipose_Subcutaneous	ENSG00000138109	G	3.71359e-10	0.591044	1.43644e-09	A	-	10	96551090	CYP2C9	1
10:96551090:A:G	GTEx/v8	Adipose_Subcutaneous	ENSG00000173124	G	2.09268e-52	1.4254	5.72937e-59	A	-	10	96551090	C10orf129	1
10:96551092:C:T	GTEx/v8	Adipose_Subcutaneous	ENSG00000107438	T	4.31685e-06	0.213436	0.00175862	C	-	10	96551092	PDLIM1	1
10:96551092:C:T	GTEx/v8	Adipose_Subcutaneous	ENSG00000119969	T	1.96598e-06	0.288536	1.74635e-17	C	-	10	96551092	HELLS	1
10:96551092:C:T	GTEx/v8	Adipose_Subcutaneous	ENSG00000138109	T	3.71359e-10	0.591044	1.43644e-09	C	-	10	96551092	CYP2C9	1
10:96551092:C:T	GTEx/v8	Adipose_Subcutaneous	ENSG00000173124	T	2.09268e-52	1.4254	5.72937e-59	C	-	10	96551092	C10orf129	1
10:96551216:C:G	GTEx/v8	Adipose_Subcutaneous	ENSG00000107438	C	4.9688e-06	0.229526	0.00175862	G	-	10	96551216	PDLIM1	1
10:96551216:C:G	GTEx/v8	Adipose_Subcutaneous	ENSG00000119969	C	8.89171e-07	0.322365	1.74635e-17	G	-	10	96551216	HELLS	1
10:96551216:C:G	GTEx/v8	Adipose_Subcutaneous	ENSG00000138109	C	1.14025e-11	0.690618	1.43644e-09	G	-	10	96551216	CYP2C9	1
10:96551216:C:G	GTEx/v8	Adipose_Subcutaneous	ENSG00000138115	C	1.14252e-05	0.446146	0.000111213	G	-	10	96551216	CYP2C8	1
10:96551216:C:G	GTEx/v8	Adipose_Subcutaneous	ENSG00000173124	C	9.18557e-60	1.62598	5.72937e-59	G	-	10	96551216	C10orf129	1
10:96551475:A:G	GTEx/v8	Adipose_Subcutaneous	ENSG00000107438	A	1.20412e-05	0.216108	0.00175862	NA	NA	10	96551475	PDLIM1	1
10:96551475:A:G	GTEx/v8	Adipose_Subcutaneous	ENSG00000119969	A	6.55578e-07	0.320115	1.74635e-17	NA	NA	10	96551475	HELLS	1
10:96551475:A:G	GTEx/v8	Adipose_Subcutaneous	ENSG00000138109	A	1.25837e-11	0.676445	1.43644e-09	NA	NA	10	96551475	CYP2C9	1
10:96551475:A:G	GTEx/v8	Adipose_Subcutaneous	ENSG00000138115	A	1.60067e-05	0.430627	0.000111213	NA	NA	10	96551475	CYP2C8	1
10:96551475:A:G	GTEx/v8	Adipose_Subcutaneous	ENSG00000173124	A	2.15709e-59	1.59191	5.72937e-59	NA	NA	10	96551475	C10orf129	1
10:96552187:C:T	GTEx/v8	Adipose_Subcutaneous	ENSG00000107438	T	4.9688e-06	0.229526	0.00175862	C	-	10	96552187	PDLIM1	1
10:96552187:C:T	GTEx/v8	Adipose_Subcutaneous	ENSG00000119969	T	8.89171e-07	0.322365	1.74635e-17	C	-	10	96552187	HELLS	1
10:96552187:C:T	GTEx/v8	Adipose_Subcutaneous	ENSG00000138109	T	1.14025e-11	0.690618	1.43644e-09	C	-	10	96552187	CYP2C9	1
10:96552187:C:T	GTEx/v8	Adipose_Subcutaneous	ENSG00000138115	T	1.14252e-05	0.446146	0.000111213	C	-	10	96552187	CYP2C8	1
10:96552187:C:T	GTEx/v8	Adipose_Subcutaneous	ENSG00000173124	T	9.18557e-60	1.62598	5.72937e-59	C	-	10	96552187	C10orf129	1
10:96552188:A:T	GTEx/v8	Adipose_Subcutaneous	ENSG00000107438	A	4.31685e-06	0.213436	0.00175862	T	-	10	96552188	PDLIM1	1
10:96552188:A:T	GTEx/v8	Adipose_Subcutaneous	ENSG00000119969	A	1.96598e-06	0.288536	1.74635e-17	T	-	10	96552188	HELLS	1
10:96552188:A:T	GTEx/v8	Adipose_Subcutaneous	ENSG00000138109	A	3.71359e-10	0.591044	1.43644e-09	T	-	10	96552188	CYP2C9	1
10:96552188:A:T	GTEx/v8	Adipose_Subcutaneous	ENSG00000173124	A	2.09268e-52	1.4254	5.72937e-59	T	-	10	96552188	C10orf129	1
10:96552327:A:G	GTEx/v8	Adipose_Subcutaneous	ENSG00000107438	G	4.02552e-06	0.214888	0.00175862	A	-	10	96552327	PDLIM1	1
10:96552327:A:G	GTEx/v8	Adipose_Subcutaneous	ENSG00000119969	G	2.05261e-06	0.289082	1.74635e-17	A	-	10	96552327	HELLS	1
10:96552327:A:G	GTEx/v8	Adipose_Subcutaneous	ENSG00000138109	G	2.23455e-10	0.600386	1.43644e-09	A	-	10	96552327	CYP2C9	1
10:96552327:A:G	GTEx/v8	Adipose_Subcutaneous	ENSG00000173124	G	9.11796e-53	1.43468	5.72937e-59	A	-	10	96552327	C10orf129	1
10:96553499:C:G	GTEx/v8	Adipose_Subcutaneous	ENSG00000107438	C	4.31685e-06	0.213436	0.00175862	G	-	10	96553499	PDLIM1	1
10:96553499:C:G	GTEx/v8	Adipose_Subcutaneous	ENSG00000119969	C	1.96598e-06	0.288536	1.74635e-17	G	-	10	96553499	HELLS	1
10:96553499:C:G	GTEx/v8	Adipose_Subcutaneous	ENSG00000138109	C	3.71359e-10	0.591044	1.43644e-09	G	-	10	96553499	CYP2C9	1
10:96553499:C:G	GTEx/v8	Adipose_Subcutaneous	ENSG00000173124	C	2.09268e-52	1.4254	5.72937e-59	G	-	10	96553499	C10orf129	1
10:96553520:A:G	GTEx/v8	Adipose_Subcutaneous	ENSG00000107438	A	1.00323e-05	0.21138	0.00175862	G	-	10	96553520	PDLIM1	1
10:96553520:A:G	GTEx/v8	Adipose_Subcutaneous	ENSG00000119969	A	2.77379e-06	0.292829	1.74635e-17	G	-	10	96553520	HELLS	1
10:96553520:A:G	GTEx/v8	Adipose_Subcutaneous	ENSG00000138109	A	3.70652e-10	0.608628	1.43644e-09	G	-	10	96553520	CYP2C9	1
10:96553520:A:G	GTEx/v8	Adipose_Subcutaneous	ENSG00000138115	A	0.000230975	0.357228	0.000111213	G	-	10	96553520	CYP2C8	1
10:96553520:A:G	GTEx/v8	Adipose_Subcutaneous	ENSG00000173124	A	2.27708e-51	1.45576	5.72937e-59	G	-	10	96553520	C10orf129	1
10:96553577:A:G	GTEx/v8	Adipose_Subcutaneous	ENSG00000107438	G	4.9688e-06	0.229526	0.00175862	A	-	10	96553577	PDLIM1	1
10:96553577:A:G	GTEx/v8	Adipose_Subcutaneous	ENSG00000119969	G	8.89171e-07	0.322365	1.74635e-17	A	-	10	96553577	HELLS	1
10:96553577:A:G	GTEx/v8	Adipose_Subcutaneous	ENSG00000138109	G	1.14025e-11	0.690618	1.43644e-09	A	-	10	96553577	CYP2C9	1
10:96553577:A:G	GTEx/v8	Adipose_Subcutaneous	ENSG00000138115	G	1.14252e-05	0.446146	0.000111213	A	-	10	96553577	CYP2C8	1
10:96553577:A:G	GTEx/v8	Adipose_Subcutaneous	ENSG00000173124	G	9.18557e-60	1.62598	5.72937e-59	A	-	10	96553577	C10orf129	1
10:96553689:G:T	GTEx/v8	Adipose_Subcutaneous	ENSG00000107438	G	4.02552e-06	0.214888	0.00175862	T	-	10	96553689	PDLIM1	1
10:96553689:G:T	GTEx/v8	Adipose_Subcutaneous	ENSG00000119969	G	2.05261e-06	0.289082	1.74635e-17	T	-	10	96553689	HELLS	1
10:96553689:G:T	GTEx/v8	Adipose_Subcutaneous	ENSG00000138109	G	2.23455e-10	0.600386	1.43644e-09	T	-	10	96553689	CYP2C9	1
10:96553689:G:T	GTEx/v8	Adipose_Subcutaneous	ENSG00000173124	G	9.11796e-53	1.43468	5.72937e-59	T	-	10	96553689	C10orf129	1
10:96553753:A:G	GTEx/v8	Adipose_Subcutaneous	ENSG00000107438	A	1.23332e-05	0.215675	0.00175862	G	-	10	96553753	PDLIM1	1
10:96553753:A:G	GTEx/v8	Adipose_Subcutaneous	ENSG00000119969	A	5.5425e-06	0.29272	1.74635e-17	G	-	10	96553753	HELLS	1
10:96553753:A:G	GTEx/v8	Adipose_Subcutaneous	ENSG00000138109	A	1.87923e-11	0.670326	1.43644e-09	G	-	10	96553753	CYP2C9	1
10:96553753:A:G	GTEx/v8	Adipose_Subcutaneous	ENSG00000138115	A	5.3331e-06	0.453429	0.000111213	G	-	10	96553753	CYP2C8	1
10:96553753:A:G	GTEx/v8	Adipose_Subcutaneous	ENSG00000173124	A	2.19024e-56	1.55812	5.72937e-59	G	-	10	96553753	C10orf129	1
10:96553758:G:T	GTEx/v8	Adipose_Subcutaneous	ENSG00000107438	G	4.31685e-06	0.213436	0.00175862	T	-	10	96553758	PDLIM1	1
10:96553758:G:T	GTEx/v8	Adipose_Subcutaneous	ENSG00000119969	G	1.96598e-06	0.288536	1.74635e-17	T	-	10	96553758	HELLS	1
10:96553758:G:T	GTEx/v8	Adipose_Subcutaneous	ENSG00000138109	G	3.71359e-10	0.591044	1.43644e-09	T	-	10	96553758	CYP2C9	1
10:96553758:G:T	GTEx/v8	Adipose_Subcutaneous	ENSG00000173124	G	2.09268e-52	1.4254	5.72937e-59	T	-	10	96553758	C10orf129	1
10:96553918:C:T	GTEx/v8	Adipose_Subcutaneous	ENSG00000107438	T	4.9688e-06	0.229526	0.00175862	C	-	10	96553918	PDLIM1	1
10:96553918:C:T	GTEx/v8	Adipose_Subcutaneous	ENSG00000119969	T	8.89171e-07	0.322365	1.74635e-17	C	-	10	96553918	HELLS	1
10:96553918:C:T	GTEx/v8	Adipose_Subcutaneous	ENSG00000138109	T	1.14025e-11	0.690618	1.43644e-09	C	-	10	96553918	CYP2C9	1
10:96553918:C:T	GTEx/v8	Adipose_Subcutaneous	ENSG00000138115	T	1.14252e-05	0.446146	0.000111213	C	-	10	96553918	CYP2C8	1
10:96553918:C:T	GTEx/v8	Adipose_Subcutaneous	ENSG00000173124	T	9.18557e-60	1.62598	5.72937e-59	C	-	10	96553918	C10orf129	1
10:96554049:C:G	GTEx/v8	Adipose_Subcutaneous	ENSG00000107438	G	1.84836e-05	0.195678	0.00175862	C	-	10	96554049	PDLIM1	1
10:96554049:C:G	GTEx/v8	Adipose_Subcutaneous	ENSG00000119969	G	8.04347e-07	0.293811	1.74635e-17	C	-	10	96554049	HELLS	1
10:96554049:C:G	GTEx/v8	Adipose_Subcutaneous	ENSG00000138109	G	5.55633e-09	0.541664	1.43644e-09	C	-	10	96554049	CYP2C9	1
10:96554049:C:G	GTEx/v8	Adipose_Subcutaneous	ENSG00000173124	G	1.92323e-47	1.34384	5.72937e-59	C	-	10	96554049	C10orf129	1
10:96554771:C:T	GTEx/v8	Adipose_Subcutaneous	ENSG00000107438	C	3.92132e-06	0.227353	0.00175862	T	-	10	96554771	PDLIM1	1
10:96554771:C:T	GTEx/v8	Adipose_Subcutaneous	ENSG00000119969	C	6.98208e-07	0.318924	1.74635e-17	T	-	10	96554771	HELLS	1
10:96554771:C:T	GTEx/v8	Adipose_Subcutaneous	ENSG00000138109	C	4.52672e-12	0.689477	1.43644e-09	T	-	10	96554771	CYP2C9	1
10:96554771:C:T	GTEx/v8	Adipose_Subcutaneous	ENSG00000138115	C	7.53433e-06	0.446057	0.000111213	T	-	10	96554771	CYP2C8	1
10:96554771:C:T	GTEx/v8	Adipose_Subcutaneous	ENSG00000173124	C	1.61687e-59	1.59112	5.72937e-59	T	-	10	96554771	C10orf129	1
10:96555316:G:T	GTEx/v8	Adipose_Subcutaneous	ENSG00000107438	G	1.00908e-05	0.2105	0.00175862	T	-	10	96555316	PDLIM1	1
10:96555316:G:T	GTEx/v8	Adipose_Subcutaneous	ENSG00000119969	G	2.57441e-06	0.292621	1.74635e-17	T	-	10	96555316	HELLS	1
10:96555316:G:T	GTEx/v8	Adipose_Subcutaneous	ENSG00000138109	G	4.10897e-10	0.604769	1.43644e-09	T	-	10	96555316	CYP2C9	1
10:96555316:G:T	GTEx/v8	Adipose_Subcutaneous	ENSG00000138115	G	0.000211053	0.358027	0.000111213	T	-	10	96555316	CYP2C8	1
10:96555316:G:T	GTEx/v8	Adipose_Subcutaneous	ENSG00000173124	G	1.19311e-51	1.45336	5.72937e-59	T	-	10	96555316	C10orf129	1
10:96555447:A:G	GTEx/v8	Adipose_Subcutaneous	ENSG00000107438	G	4.31685e-06	0.213436	0.00175862	A	-	10	96555447	PDLIM1	1
10:96555447:A:G	GTEx/v8	Adipose_Subcutaneous	ENSG00000119969	G	1.96598e-06	0.288536	1.74635e-17	A	-	10	96555447	HELLS	1
10:96555447:A:G	GTEx/v8	Adipose_Subcutaneous	ENSG00000138109	G	3.71359e-10	0.591044	1.43644e-09	A	-	10	96555447	CYP2C9	1
10:96555447:A:G	GTEx/v8	Adipose_Subcutaneous	ENSG00000173124	G	2.09268e-52	1.4254	5.72937e-59	A	-	10	96555447	C10orf129	1
10:96555605:G:GT	GTEx/v8	Adipose_Subcutaneous	ENSG00000107438	G	4.02552e-06	0.214888	0.00175862	NA	NA	10	96555605	PDLIM1	1
10:96555605:G:GT	GTEx/v8	Adipose_Subcutaneous	ENSG00000119969	G	2.05261e-06	0.289082	1.74635e-17	NA	NA	10	96555605	HELLS	1
10:96555605:G:GT	GTEx/v8	Adipose_Subcutaneous	ENSG00000138109	G	2.23455e-10	0.600386	1.43644e-09	NA	NA	10	96555605	CYP2C9	1
10:96555605:G:GT	GTEx/v8	Adipose_Subcutaneous	ENSG00000173124	G	9.11796e-53	1.43468	5.72937e-59	NA	NA	10	96555605	C10orf129	1
10:96556316:A:G	GTEx/v8	Adipose_Subcutaneous	ENSG00000107438	A	1.00323e-05	0.21138	0.00175862	G	-	10	96556316	PDLIM1	1
10:96556316:A:G	GTEx/v8	Adipose_Subcutaneous	ENSG00000119969	A	2.77379e-06	0.292829	1.74635e-17	G	-	10	96556316	HELLS	1
10:96556316:A:G	GTEx/v8	Adipose_Subcutaneous	ENSG00000138109	A	3.70652e-10	0.608628	1.43644e-09	G	-	10	96556316	CYP2C9	1
10:96556316:A:G	GTEx/v8	Adipose_Subcutaneous	ENSG00000138115	A	0.000230975	0.357228	0.000111213	G	-	10	96556316	CYP2C8	1
10:96556316:A:G	GTEx/v8	Adipose_Subcutaneous	ENSG00000173124	A	2.27708e-51	1.45576	5.72937e-59	G	-	10	96556316	C10orf129	1
10:96556671:A:T	GTEx/v8	Adipose_Subcutaneous	ENSG00000107438	A	4.31685e-06	0.213436	0.00175862	T	-	10	96556671	PDLIM1	1
10:96556671:A:T	GTEx/v8	Adipose_Subcutaneous	ENSG00000119969	A	1.96598e-06	0.288536	1.74635e-17	T	-	10	96556671	HELLS	1
10:96556671:A:T	GTEx/v8	Adipose_Subcutaneous	ENSG00000138109	A	3.71359e-10	0.591044	1.43644e-09	T	-	10	96556671	CYP2C9	1
10:96556671:A:T	GTEx/v8	Adipose_Subcutaneous	ENSG00000173124	A	2.09268e-52	1.4254	5.72937e-59	T	-	10	96556671	C10orf129	1
10:96557212:G:T	GTEx/v8	Adipose_Subcutaneous	ENSG00000107438	T	0.000184019	0.179039	0.00175862	G	-	10	96557212	PDLIM1	1
10:96557212:G:T	GTEx/v8	Adipose_Subcutaneous	ENSG00000119969	T	1.31302e-06	0.301295	1.74635e-17	G	-	10	96557212	HELLS	1
10:96557212:G:T	GTEx/v8	Adipose_Subcutaneous	ENSG00000138109	T	3.10209e-10	0.609697	1.43644e-09	G	-	10	96557212	CYP2C9	1
10:96557212:G:T	GTEx/v8	Adipose_Subcutaneous	ENSG00000138115	T	3.64789e-05	0.398844	0.000111213	G	-	10	96557212	CYP2C8	1
10:96557212:G:T	GTEx/v8	Adipose_Subcutaneous	ENSG00000173124	T	5.45655e-47	1.39927	5.72937e-59	G	-	10	96557212	C10orf129	1
10:96560487:C:T	GTEx/v8	Adipose_Subcutaneous	ENSG00000107438	C	7.37293e-06	0.203956	0.00175862	T	-	10	96560487	PDLIM1	1
10:96560487:C:T	GTEx/v8	Adipose_Subcutaneous	ENSG00000119969	C	5.99282e-07	0.296124	1.74635e-17	T	-	10	96560487	HELLS	1
10:96560487:C:T	GTEx/v8	Adipose_Subcutaneous	ENSG00000138109	C	1.8657e-09	0.555877	1.43644e-09	T	-	10	96560487	CYP2C9	1
10:96560487:C:T	GTEx/v8	Adipose_Subcutaneous	ENSG00000173124	C	1.13113e-48	1.35373	5.72937e-59	T	-	10	96560487	C10orf129	1
10:96560618:G:T	GTEx/v8	Adipose_Subcutaneous	ENSG00000107438	G	1.70995e-05	0.201264	0.00175862	T	-	10	96560618	PDLIM1	1
10:96560618:G:T	GTEx/v8	Adipose_Subcutaneous	ENSG00000119969	G	8.47184e-07	0.300401	1.74635e-17	T	-	10	96560618	HELLS	1
10:96560618:G:T	GTEx/v8	Adipose_Subcutaneous	ENSG00000138109	G	2.0309e-09	0.570161	1.43644e-09	T	-	10	96560618	CYP2C9	1
10:96560618:G:T	GTEx/v8	Adipose_Subcutaneous	ENSG00000138115	G	0.000269768	0.345473	0.000111213	T	-	10	96560618	CYP2C8	1
10:96560618:G:T	GTEx/v8	Adipose_Subcutaneous	ENSG00000173124	G	1.69669e-47	1.37741	5.72937e-59	T	-	10	96560618	C10orf129	1
10:96560695:A:G	GTEx/v8	Adipose_Subcutaneous	ENSG00000107438	G	1.00323e-05	0.21138	0.00175862	A	-	10	96560695	PDLIM1	1
10:96560695:A:G	GTEx/v8	Adipose_Subcutaneous	ENSG00000119969	G	2.77379e-06	0.292829	1.74635e-17	A	-	10	96560695	HELLS	1
10:96560695:A:G	GTEx/v8	Adipose_Subcutaneous	ENSG00000138109	G	3.70652e-10	0.608628	1.43644e-09	A	-	10	96560695	CYP2C9	1
10:96560695:A:G	GTEx/v8	Adipose_Subcutaneous	ENSG00000138115	G	0.000230975	0.357228	0.000111213	A	-	10	96560695	CYP2C8	1
10:96560695:A:G	GTEx/v8	Adipose_Subcutaneous	ENSG00000173124	G	2.27708e-51	1.45576	5.72937e-59	A	-	10	96560695	C10orf129	1
10:96560911:C:T	GTEx/v8	Adipose_Subcutaneous	ENSG00000107438	T	4.9688e-06	0.229526	0.00175862	C	-	10	96560911	PDLIM1	1
10:96560911:C:T	GTEx/v8	Adipose_Subcutaneous	ENSG00000119969	T	8.89171e-07	0.322365	1.74635e-17	C	-	10	96560911	HELLS	1
10:96560911:C:T	GTEx/v8	Adipose_Subcutaneous	ENSG00000138109	T	1.14025e-11	0.690618	1.43644e-09	C	-	10	96560911	CYP2C9	1
10:96560911:C:T	GTEx/v8	Adipose_Subcutaneous	ENSG00000138115	T	1.14252e-05	0.446146	0.000111213	C	-	10	96560911	CYP2C8	1
10:96560911:C:T	GTEx/v8	Adipose_Subcutaneous	ENSG00000173124	T	9.18557e-60	1.62598	5.72937e-59	C	-	10	96560911	C10orf129	1
10:96561988:A:G	GTEx/v8	Adipose_Subcutaneous	ENSG00000107438	A	1.46099e-05	0.212542	0.00175862	G	-	10	96561988	PDLIM1	1
10:96561988:A:G	GTEx/v8	Adipose_Subcutaneous	ENSG00000119969	A	1.64846e-06	0.306502	1.74635e-17	G	-	10	96561988	HELLS	1
10:96561988:A:G	GTEx/v8	Adipose_Subcutaneous	ENSG00000138109	A	2.36032e-11	0.662977	1.43644e-09	G	-	10	96561988	CYP2C9	1
10:96561988:A:G	GTEx/v8	Adipose_Subcutaneous	ENSG00000138115	A	1.83901e-05	0.424587	0.000111213	G	-	10	96561988	CYP2C8	1
10:96561988:A:G	GTEx/v8	Adipose_Subcutaneous	ENSG00000173124	A	1.1234e-56	1.55157	5.72937e-59	G	-	10	96561988	C10orf129	1
10:96562482:C:T	GTEx/v8	Adipose_Subcutaneous	ENSG00000107438	C	1.70995e-05	0.201264	0.00175862	T	-	10	96562482	PDLIM1	1
10:96562482:C:T	GTEx/v8	Adipose_Subcutaneous	ENSG00000119969	C	8.47184e-07	0.300401	1.74635e-17	T	-	10	96562482	HELLS	1
10:96562482:C:T	GTEx/v8	Adipose_Subcutaneous	ENSG00000138109	C	2.0309e-09	0.570161	1.43644e-09	T	-	10	96562482	CYP2C9	1
10:96562482:C:T	GTEx/v8	Adipose_Subcutaneous	ENSG00000138115	C	0.000269768	0.345473	0.000111213	T	-	10	96562482	CYP2C8	1
10:96562482:C:T	GTEx/v8	Adipose_Subcutaneous	ENSG00000173124	C	1.69669e-47	1.37741	5.72937e-59	T	-	10	96562482	C10orf129	1
10:96565151:A:C	GTEx/v8	Adipose_Subcutaneous	ENSG00000107438	C	7.37293e-06	0.203956	0.00175862	A	-	10	96565151	PDLIM1	1
10:96565151:A:C	GTEx/v8	Adipose_Subcutaneous	ENSG00000119969	C	5.99282e-07	0.296124	1.74635e-17	A	-	10	96565151	HELLS	1
10:96565151:A:C	GTEx/v8	Adipose_Subcutaneous	ENSG00000138109	C	1.8657e-09	0.555877	1.43644e-09	A	-	10	96565151	CYP2C9	1
10:96565151:A:C	GTEx/v8	Adipose_Subcutaneous	ENSG00000173124	C	1.13113e-48	1.35373	5.72937e-59	A	-	10	96565151	C10orf129	1
10:96566698:A:G	GTEx/v8	Adipose_Subcutaneous	ENSG00000107438	G	4.9688e-06	0.229526	0.00175862	A	-	10	96566698	PDLIM1	1
10:96566698:A:G	GTEx/v8	Adipose_Subcutaneous	ENSG00000119969	G	8.89171e-07	0.322365	1.74635e-17	A	-	10	96566698	HELLS	1
10:96566698:A:G	GTEx/v8	Adipose_Subcutaneous	ENSG00000138109	G	1.14025e-11	0.690618	1.43644e-09	A	-	10	96566698	CYP2C9	1
10:96566698:A:G	GTEx/v8	Adipose_Subcutaneous	ENSG00000138115	G	1.14252e-05	0.446146	0.000111213	A	-	10	96566698	CYP2C8	1
10:96566698:A:G	GTEx/v8	Adipose_Subcutaneous	ENSG00000173124	G	9.18557e-60	1.62598	5.72937e-59	A	-	10	96566698	C10orf129	1
10:96566779:G:T	GTEx/v8	Adipose_Subcutaneous	ENSG00000107438	G	4.9688e-06	0.229526	0.00175862	T	-	10	96566779	PDLIM1	1
10:96566779:G:T	GTEx/v8	Adipose_Subcutaneous	ENSG00000119969	G	8.89171e-07	0.322365	1.74635e-17	T	-	10	96566779	HELLS	1
10:96566779:G:T	GTEx/v8	Adipose_Subcutaneous	ENSG00000138109	G	1.14025e-11	0.690618	1.43644e-09	T	-	10	96566779	CYP2C9	1
10:96566779:G:T	GTEx/v8	Adipose_Subcutaneous	ENSG00000138115	G	1.14252e-05	0.446146	0.000111213	T	-	10	96566779	CYP2C8	1
10:96566779:G:T	GTEx/v8	Adipose_Subcutaneous	ENSG00000173124	G	9.18557e-60	1.62598	5.72937e-59	T	-	10	96566779	C10orf129	1
10:96568033:T:TA	GTEx/v8	Adipose_Subcutaneous	ENSG00000107438	T	7.37293e-06	0.203956	0.00175862	NA	NA	10	96568033	PDLIM1	1
10:96568033:T:TA	GTEx/v8	Adipose_Subcutaneous	ENSG00000119969	T	5.99282e-07	0.296124	1.74635e-17	NA	NA	10	96568033	HELLS	1
10:96568033:T:TA	GTEx/v8	Adipose_Subcutaneous	ENSG00000138109	T	1.8657e-09	0.555877	1.43644e-09	NA	NA	10	96568033	CYP2C9	1
10:96568033:T:TA	GTEx/v8	Adipose_Subcutaneous	ENSG00000173124	T	1.13113e-48	1.35373	5.72937e-59	NA	NA	10	96568033	C10orf129	1
10:96569827:C:T	GTEx/v8	Adipose_Subcutaneous	ENSG00000107438	T	4.9688e-06	0.229526	0.00175862	C	-	10	96569827	PDLIM1	1
10:96569827:C:T	GTEx/v8	Adipose_Subcutaneous	ENSG00000119969	T	8.89171e-07	0.322365	1.74635e-17	C	-	10	96569827	HELLS	1
10:96569827:C:T	GTEx/v8	Adipose_Subcutaneous	ENSG00000138109	T	1.14025e-11	0.690618	1.43644e-09	C	-	10	96569827	CYP2C9	1
10:96569827:C:T	GTEx/v8	Adipose_Subcutaneous	ENSG00000138115	T	1.14252e-05	0.446146	0.000111213	C	-	10	96569827	CYP2C8	1
10:96569827:C:T	GTEx/v8	Adipose_Subcutaneous	ENSG00000173124	T	9.18557e-60	1.62598	5.72937e-59	C	-	10	96569827	C10orf129	1
10:96569929:A:G	GTEx/v8	Adipose_Subcutaneous	ENSG00000119969	A	3.73238e-09	0.219277	1.74635e-17	G	-	10	96569929	HELLS	1
10:96569929:A:G	GTEx/v8	Adipose_Subcutaneous	ENSG00000173124	A	3.00727e-11	0.418795	5.72937e-59	G	-	10	96569929	C10orf129	1
10:96570276:C:CTT	GTEx/v8	Adipose_Subcutaneous	ENSG00000107438	CTT	8.87095e-06	0.228654	0.00175862	NA	NA	10	96570276	PDLIM1	1
10:96570276:C:CTT	GTEx/v8	Adipose_Subcutaneous	ENSG00000119969	CTT	3.42064e-06	0.312069	1.74635e-17	NA	NA	10	96570276	HELLS	1
10:96570276:C:CTT	GTEx/v8	Adipose_Subcutaneous	ENSG00000138109	CTT	5.22169e-11	0.684427	1.43644e-09	NA	NA	10	96570276	CYP2C9	1
10:96570276:C:CTT	GTEx/v8	Adipose_Subcutaneous	ENSG00000138115	CTT	0.000183781	0.39011	0.000111213	NA	NA	10	96570276	CYP2C8	1
10:96570276:C:CTT	GTEx/v8	Adipose_Subcutaneous	ENSG00000173124	CTT	1.83549e-58	1.6494	5.72937e-59	NA	NA	10	96570276	C10orf129	1
10:96570501:A:T	GTEx/v8	Adipose_Subcutaneous	ENSG00000107438	T	4.9688e-06	0.229526	0.00175862	A	-	10	96570501	PDLIM1	1
10:96570501:A:T	GTEx/v8	Adipose_Subcutaneous	ENSG00000119969	T	8.89171e-07	0.322365	1.74635e-17	A	-	10	96570501	HELLS	1
10:96570501:A:T	GTEx/v8	Adipose_Subcutaneous	ENSG00000138109	T	1.14025e-11	0.690618	1.43644e-09	A	-	10	96570501	CYP2C9	1
10:96570501:A:T	GTEx/v8	Adipose_Subcutaneous	ENSG00000138115	T	1.14252e-05	0.446146	0.000111213	A	-	10	96570501	CYP2C8	1
10:96570501:A:T	GTEx/v8	Adipose_Subcutaneous	ENSG00000173124	T	9.18557e-60	1.62598	5.72937e-59	A	-	10	96570501	C10orf129	1
10:96570509:G:T	GTEx/v8	Adipose_Subcutaneous	ENSG00000107438	T	4.9688e-06	0.229526	0.00175862	G	-	10	96570509	PDLIM1	1
10:96570509:G:T	GTEx/v8	Adipose_Subcutaneous	ENSG00000119969	T	8.89171e-07	0.322365	1.74635e-17	G	-	10	96570509	HELLS	1
10:96570509:G:T	GTEx/v8	Adipose_Subcutaneous	ENSG00000138109	T	1.14025e-11	0.690618	1.43644e-09	G	-	10	96570509	CYP2C9	1
10:96570509:G:T	GTEx/v8	Adipose_Subcutaneous	ENSG00000138115	T	1.14252e-05	0.446146	0.000111213	G	-	10	96570509	CYP2C8	1
10:96570509:G:T	GTEx/v8	Adipose_Subcutaneous	ENSG00000173124	T	9.18557e-60	1.62598	5.72937e-59	G	-	10	96570509	C10orf129	1
10:96571199:A:C	GTEx/v8	Adipose_Subcutaneous	ENSG00000107438	C	7.54154e-06	0.20511	0.00175862	A	-	10	96571199	PDLIM1	1
10:96571199:A:C	GTEx/v8	Adipose_Subcutaneous	ENSG00000119969	C	8.61586e-07	0.294	1.74635e-17	A	-	10	96571199	HELLS	1
10:96571199:A:C	GTEx/v8	Adipose_Subcutaneous	ENSG00000138109	C	7.61663e-10	0.572507	1.43644e-09	A	-	10	96571199	CYP2C9	1
10:96571199:A:C	GTEx/v8	Adipose_Subcutaneous	ENSG00000173124	C	5.90554e-50	1.37765	5.72937e-59	A	-	10	96571199	C10orf129	1
10:96573396:C:G	GTEx/v8	Adipose_Subcutaneous	ENSG00000107438	G	4.9688e-06	0.229526	0.00175862	C	-	10	96573396	PDLIM1	1
10:96573396:C:G	GTEx/v8	Adipose_Subcutaneous	ENSG00000119969	G	8.89171e-07	0.322365	1.74635e-17	C	-	10	96573396	HELLS	1
10:96573396:C:G	GTEx/v8	Adipose_Subcutaneous	ENSG00000138109	G	1.14025e-11	0.690618	1.43644e-09	C	-	10	96573396	CYP2C9	1
10:96573396:C:G	GTEx/v8	Adipose_Subcutaneous	ENSG00000138115	G	1.14252e-05	0.446146	0.000111213	C	-	10	96573396	CYP2C8	1
10:96573396:C:G	GTEx/v8	Adipose_Subcutaneous	ENSG00000173124	G	9.18557e-60	1.62598	5.72937e-59	C	-	10	96573396	C10orf129	1
10:96574699:C:T	GTEx/v8	Adipose_Subcutaneous	ENSG00000107438	T	1.09918e-05	0.210142	0.00175862	NA	NA	10	96574699	PDLIM1	1
10:96574699:C:T	GTEx/v8	Adipose_Subcutaneous	ENSG00000119969	T	9.6035e-07	0.305368	1.74635e-17	NA	NA	10	96574699	HELLS	1
10:96574699:C:T	GTEx/v8	Adipose_Subcutaneous	ENSG00000138109	T	4.13287e-12	0.669547	1.43644e-09	NA	NA	10	96574699	CYP2C9	1
10:96574699:C:T	GTEx/v8	Adipose_Subcutaneous	ENSG00000138115	T	2.25722e-05	0.409618	0.000111213	NA	NA	10	96574699	CYP2C8	1
10:96574699:C:T	GTEx/v8	Adipose_Subcutaneous	ENSG00000173124	T	1.08791e-58	1.53389	5.72937e-59	NA	NA	10	96574699	C10orf129	1
10:96575280:A:G	GTEx/v8	Adipose_Subcutaneous	ENSG00000107438	G	7.37293e-06	0.203956	0.00175862	A	-	10	96575280	PDLIM1	1
10:96575280:A:G	GTEx/v8	Adipose_Subcutaneous	ENSG00000119969	G	5.99282e-07	0.296124	1.74635e-17	A	-	10	96575280	HELLS	1
10:96575280:A:G	GTEx/v8	Adipose_Subcutaneous	ENSG00000138109	G	1.8657e-09	0.555877	1.43644e-09	A	-	10	96575280	CYP2C9	1
10:96575280:A:G	GTEx/v8	Adipose_Subcutaneous	ENSG00000173124	G	1.13113e-48	1.35373	5.72937e-59	A	-	10	96575280	C10orf129	1
10:96576110:C:T	GTEx/v8	Adipose_Subcutaneous	ENSG00000107438	C	4.9688e-06	0.229526	0.00175862	T	-	10	96576110	PDLIM1	1
10:96576110:C:T	GTEx/v8	Adipose_Subcutaneous	ENSG00000119969	C	8.89171e-07	0.322365	1.74635e-17	T	-	10	96576110	HELLS	1
10:96576110:C:T	GTEx/v8	Adipose_Subcutaneous	ENSG00000138109	C	1.14025e-11	0.690618	1.43644e-09	T	-	10	96576110	CYP2C9	1
10:96576110:C:T	GTEx/v8	Adipose_Subcutaneous	ENSG00000138115	C	1.14252e-05	0.446146	0.000111213	T	-	10	96576110	CYP2C8	1
10:96576110:C:T	GTEx/v8	Adipose_Subcutaneous	ENSG00000173124	C	9.18557e-60	1.62598	5.72937e-59	T	-	10	96576110	C10orf129	1
10:96576190:A:C	GTEx/v8	Adipose_Subcutaneous	ENSG00000107438	C	4.9688e-06	0.229526	0.00175862	A	-	10	96576190	PDLIM1	1
10:96576190:A:C	GTEx/v8	Adipose_Subcutaneous	ENSG00000119969	C	8.89171e-07	0.322365	1.74635e-17	A	-	10	96576190	HELLS	1
10:96576190:A:C	GTEx/v8	Adipose_Subcutaneous	ENSG00000138109	C	1.14025e-11	0.690618	1.43644e-09	A	-	10	96576190	CYP2C9	1
10:96576190:A:C	GTEx/v8	Adipose_Subcutaneous	ENSG00000138115	C	1.14252e-05	0.446146	0.000111213	A	-	10	96576190	CYP2C8	1
10:96576190:A:C	GTEx/v8	Adipose_Subcutaneous	ENSG00000173124	C	9.18557e-60	1.62598	5.72937e-59	A	-	10	96576190	C10orf129	1
10:96580064:A:T	GTEx/v8	Adipose_Subcutaneous	ENSG00000107438	T	4.9688e-06	0.229526	0.00175862	NA	NA	10	96580064	PDLIM1	1
10:96580064:A:T	GTEx/v8	Adipose_Subcutaneous	ENSG00000119969	T	8.89171e-07	0.322365	1.74635e-17	NA	NA	10	96580064	HELLS	1
10:96580064:A:T	GTEx/v8	Adipose_Subcutaneous	ENSG00000138109	T	1.14025e-11	0.690618	1.43644e-09	NA	NA	10	96580064	CYP2C9	1
10:96580064:A:T	GTEx/v8	Adipose_Subcutaneous	ENSG00000138115	T	1.14252e-05	0.446146	0.000111213	NA	NA	10	96580064	CYP2C8	1
10:96580064:A:T	GTEx/v8	Adipose_Subcutaneous	ENSG00000173124	T	9.18557e-60	1.62598	5.72937e-59	NA	NA	10	96580064	C10orf129	1
10:96580140:G:T	GTEx/v8	Adipose_Subcutaneous	ENSG00000107438	G	4.9688e-06	0.229526	0.00175862	T	-	10	96580140	PDLIM1	1
10:96580140:G:T	GTEx/v8	Adipose_Subcutaneous	ENSG00000119969	G	8.89171e-07	0.322365	1.74635e-17	T	-	10	96580140	HELLS	1
10:96580140:G:T	GTEx/v8	Adipose_Subcutaneous	ENSG00000138109	G	1.14025e-11	0.690618	1.43644e-09	T	-	10	96580140	CYP2C9	1
10:96580140:G:T	GTEx/v8	Adipose_Subcutaneous	ENSG00000138115	G	1.14252e-05	0.446146	0.000111213	T	-	10	96580140	CYP2C8	1
10:96580140:G:T	GTEx/v8	Adipose_Subcutaneous	ENSG00000173124	G	9.18557e-60	1.62598	5.72937e-59	T	-	10	96580140	C10orf129	1
10:96582914:A:G	GTEx/v8	Adipose_Subcutaneous	ENSG00000107438	A	4.9688e-06	0.229526	0.00175862	G	-	10	96582914	PDLIM1	1
10:96582914:A:G	GTEx/v8	Adipose_Subcutaneous	ENSG00000119969	A	8.89171e-07	0.322365	1.74635e-17	G	-	10	96582914	HELLS	1
10:96582914:A:G	GTEx/v8	Adipose_Subcutaneous	ENSG00000138109	A	1.14025e-11	0.690618	1.43644e-09	G	-	10	96582914	CYP2C9	1
10:96582914:A:G	GTEx/v8	Adipose_Subcutaneous	ENSG00000138115	A	1.14252e-05	0.446146	0.000111213	G	-	10	96582914	CYP2C8	1
10:96582914:A:G	GTEx/v8	Adipose_Subcutaneous	ENSG00000173124	A	9.18557e-60	1.62598	5.72937e-59	G	-	10	96582914	C10orf129	1
10:96588381:A:G	GTEx/v8	Adipose_Subcutaneous	ENSG00000119969	G	2.8952e-08	0.213307	1.74635e-17	NA	NA	10	96588381	HELLS	1
10:96588381:A:G	GTEx/v8	Adipose_Subcutaneous	ENSG00000173124	G	2.23415e-10	0.413264	5.72937e-59	NA	NA	10	96588381	C10orf129	1
10:96588811:C:T	GTEx/v8	Adipose_Subcutaneous	ENSG00000107438	T	6.79721e-06	0.227938	0.00175862	NA	NA	10	96588811	PDLIM1	1
10:96588811:C:T	GTEx/v8	Adipose_Subcutaneous	ENSG00000119969	T	5.8164e-07	0.330068	1.74635e-17	NA	NA	10	96588811	HELLS	1
10:96588811:C:T	GTEx/v8	Adipose_Subcutaneous	ENSG00000138109	T	2.25585e-12	0.718205	1.43644e-09	NA	NA	10	96588811	CYP2C9	1
10:96588811:C:T	GTEx/v8	Adipose_Subcutaneous	ENSG00000138115	T	1.64903e-05	0.441348	0.000111213	NA	NA	10	96588811	CYP2C8	1
10:96588811:C:T	GTEx/v8	Adipose_Subcutaneous	ENSG00000173124	T	7.48228e-59	1.62812	5.72937e-59	NA	NA	10	96588811	C10orf129	1
10:96589138:C:G	GTEx/v8	Adipose_Subcutaneous	ENSG00000107438	G	4.9688e-06	0.229526	0.00175862	NA	NA	10	96589138	PDLIM1	1
10:96589138:C:G	GTEx/v8	Adipose_Subcutaneous	ENSG00000119969	G	8.89171e-07	0.322365	1.74635e-17	NA	NA	10	96589138	HELLS	1
10:96589138:C:G	GTEx/v8	Adipose_Subcutaneous	ENSG00000138109	G	1.14025e-11	0.690618	1.43644e-09	NA	NA	10	96589138	CYP2C9	1
10:96589138:C:G	GTEx/v8	Adipose_Subcutaneous	ENSG00000138115	G	1.14252e-05	0.446146	0.000111213	NA	NA	10	96589138	CYP2C8	1
10:96589138:C:G	GTEx/v8	Adipose_Subcutaneous	ENSG00000173124	G	9.18557e-60	1.62598	5.72937e-59	NA	NA	10	96589138	C10orf129	1
10:96590970:C:CT	GTEx/v8	Adipose_Subcutaneous	ENSG00000107438	CT	7.37293e-06	0.203956	0.00175862	NA	NA	10	96590970	PDLIM1	1
10:96590970:C:CT	GTEx/v8	Adipose_Subcutaneous	ENSG00000119969	CT	5.99282e-07	0.296124	1.74635e-17	NA	NA	10	96590970	HELLS	1
10:96590970:C:CT	GTEx/v8	Adipose_Subcutaneous	ENSG00000138109	CT	1.8657e-09	0.555877	1.43644e-09	NA	NA	10	96590970	CYP2C9	1
10:96590970:C:CT	GTEx/v8	Adipose_Subcutaneous	ENSG00000173124	CT	1.13113e-48	1.35373	5.72937e-59	NA	NA	10	96590970	C10orf129	1
10:96594700:C:T	GTEx/v8	Adipose_Subcutaneous	ENSG00000107438	T	4.33618e-06	0.228992	0.00175862	C	-	10	96594700	PDLIM1	1
10:96594700:C:T	GTEx/v8	Adipose_Subcutaneous	ENSG00000119969	T	7.81237e-07	0.321268	1.74635e-17	C	-	10	96594700	HELLS	1
10:96594700:C:T	GTEx/v8	Adipose_Subcutaneous	ENSG00000138109	T	9.40489e-12	0.6875	1.43644e-09	C	-	10	96594700	CYP2C9	1
10:96594700:C:T	GTEx/v8	Adipose_Subcutaneous	ENSG00000138115	T	1.45983e-05	0.437099	0.000111213	C	-	10	96594700	CYP2C8	1
10:96594700:C:T	GTEx/v8	Adipose_Subcutaneous	ENSG00000173124	T	4.14237e-59	1.60538	5.72937e-59	C	-	10	96594700	C10orf129	1
10:96596151:G:GT	GTEx/v8	Adipose_Subcutaneous	ENSG00000107438	GT	5.67189e-06	0.226647	0.00175862	NA	NA	10	96596151	PDLIM1	1
10:96596151:G:GT	GTEx/v8	Adipose_Subcutaneous	ENSG00000119969	GT	9.10476e-07	0.319939	1.74635e-17	NA	NA	10	96596151	HELLS	1
10:96596151:G:GT	GTEx/v8	Adipose_Subcutaneous	ENSG00000138109	GT	2.36196e-11	0.675815	1.43644e-09	NA	NA	10	96596151	CYP2C9	1
10:96596151:G:GT	GTEx/v8	Adipose_Subcutaneous	ENSG00000138115	GT	9.88832e-06	0.446301	0.000111213	NA	NA	10	96596151	CYP2C8	1
10:96596151:G:GT	GTEx/v8	Adipose_Subcutaneous	ENSG00000173124	GT	6.69636e-59	1.60601	5.72937e-59	NA	NA	10	96596151	C10orf129	1
10:96596436:A:G	GTEx/v8	Adipose_Subcutaneous	ENSG00000107438	A	8.85621e-06	0.221056	0.00175862	G	-	10	96596436	PDLIM1	1
10:96596436:A:G	GTEx/v8	Adipose_Subcutaneous	ENSG00000119969	A	2.02288e-06	0.308496	1.74635e-17	G	-	10	96596436	HELLS	1
10:96596436:A:G	GTEx/v8	Adipose_Subcutaneous	ENSG00000138109	A	1.54173e-10	0.645834	1.43644e-09	G	-	10	96596436	CYP2C9	1
10:96596436:A:G	GTEx/v8	Adipose_Subcutaneous	ENSG00000138115	A	1.34687e-05	0.437766	0.000111213	G	-	10	96596436	CYP2C8	1
10:96596436:A:G	GTEx/v8	Adipose_Subcutaneous	ENSG00000173124	A	2.64153e-57	1.58185	5.72937e-59	G	-	10	96596436	C10orf129	1
10:96596483:C:T	GTEx/v8	Adipose_Subcutaneous	ENSG00000107438	T	7.37293e-06	0.203956	0.00175862	NA	NA	10	96596483	PDLIM1	1
10:96596483:C:T	GTEx/v8	Adipose_Subcutaneous	ENSG00000119969	T	5.99282e-07	0.296124	1.74635e-17	NA	NA	10	96596483	HELLS	1
10:96596483:C:T	GTEx/v8	Adipose_Subcutaneous	ENSG00000138109	T	1.8657e-09	0.555877	1.43644e-09	NA	NA	10	96596483	CYP2C9	1
10:96596483:C:T	GTEx/v8	Adipose_Subcutaneous	ENSG00000173124	T	1.13113e-48	1.35373	5.72937e-59	NA	NA	10	96596483	C10orf129	1
10:96596641:C:G	GTEx/v8	Adipose_Subcutaneous	ENSG00000107438	G	4.9688e-06	0.229526	0.00175862	C	-	10	96596641	PDLIM1	1
10:96596641:C:G	GTEx/v8	Adipose_Subcutaneous	ENSG00000119969	G	8.89171e-07	0.322365	1.74635e-17	C	-	10	96596641	HELLS	1
10:96596641:C:G	GTEx/v8	Adipose_Subcutaneous	ENSG00000138109	G	1.14025e-11	0.690618	1.43644e-09	C	-	10	96596641	CYP2C9	1
10:96596641:C:G	GTEx/v8	Adipose_Subcutaneous	ENSG00000138115	G	1.14252e-05	0.446146	0.000111213	C	-	10	96596641	CYP2C8	1
10:96596641:C:G	GTEx/v8	Adipose_Subcutaneous	ENSG00000173124	G	9.18557e-60	1.62598	5.72937e-59	C	-	10	96596641	C10orf129	1
10:96596695:G:GC	GTEx/v8	Adipose_Subcutaneous	ENSG00000107438	G	4.02552e-06	0.214888	0.00175862	NA	NA	10	96596695	PDLIM1	1
10:96596695:G:GC	GTEx/v8	Adipose_Subcutaneous	ENSG00000119969	G	2.05261e-06	0.289082	1.74635e-17	NA	NA	10	96596695	HELLS	1
10:96596695:G:GC	GTEx/v8	Adipose_Subcutaneous	ENSG00000138109	G	2.23455e-10	0.600386	1.43644e-09	NA	NA	10	96596695	CYP2C9	1
10:96596695:G:GC	GTEx/v8	Adipose_Subcutaneous	ENSG00000173124	G	9.11796e-53	1.43468	5.72937e-59	NA	NA	10	96596695	C10orf129	1
10:96596750:C:G	GTEx/v8	Adipose_Subcutaneous	ENSG00000107438	G	7.37293e-06	0.203956	0.00175862	C	-	10	96596750	PDLIM1	1
10:96596750:C:G	GTEx/v8	Adipose_Subcutaneous	ENSG00000119969	G	5.99282e-07	0.296124	1.74635e-17	C	-	10	96596750	HELLS	1
10:96596750:C:G	GTEx/v8	Adipose_Subcutaneous	ENSG00000138109	G	1.8657e-09	0.555877	1.43644e-09	C	-	10	96596750	CYP2C9	1
10:96596750:C:G	GTEx/v8	Adipose_Subcutaneous	ENSG00000173124	G	1.13113e-48	1.35373	5.72937e-59	C	-	10	96596750	C10orf129	1
10:96598316:C:T	GTEx/v8	Adipose_Subcutaneous	ENSG00000107438	T	4.9688e-06	0.229526	0.00175862	C	-	10	96598316	PDLIM1	1
10:96598316:C:T	GTEx/v8	Adipose_Subcutaneous	ENSG00000119969	T	8.89171e-07	0.322365	1.74635e-17	C	-	10	96598316	HELLS	1
10:96598316:C:T	GTEx/v8	Adipose_Subcutaneous	ENSG00000138109	T	1.14025e-11	0.690618	1.43644e-09	C	-	10	96598316	CYP2C9	1
10:96598316:C:T	GTEx/v8	Adipose_Subcutaneous	ENSG00000138115	T	1.14252e-05	0.446146	0.000111213	C	-	10	96598316	CYP2C8	1
10:96598316:C:T	GTEx/v8	Adipose_Subcutaneous	ENSG00000173124	T	9.18557e-60	1.62598	5.72937e-59	C	-	10	96598316	C10orf129	1
10:96598815:A:G	GTEx/v8	Adipose_Subcutaneous	ENSG00000107438	G	4.40973e-06	0.207404	0.00175862	A	-	10	96598815	PDLIM1	1
10:96598815:A:G	GTEx/v8	Adipose_Subcutaneous	ENSG00000119969	G	2.20515e-07	0.305052	1.74635e-17	A	-	10	96598815	HELLS	1
10:96598815:A:G	GTEx/v8	Adipose_Subcutaneous	ENSG00000138109	G	8.92769e-09	0.529154	1.43644e-09	A	-	10	96598815	CYP2C9	1
10:96598815:A:G	GTEx/v8	Adipose_Subcutaneous	ENSG00000173124	G	1.25384e-48	1.34423	5.72937e-59	A	-	10	96598815	C10orf129	1
10:96599510:A:G	GTEx/v8	Adipose_Subcutaneous	ENSG00000119969	A	1.82948e-10	0.232315	1.74635e-17	G	-	10	96599510	HELLS	1
10:96599510:A:G	GTEx/v8	Adipose_Subcutaneous	ENSG00000173124	A	1.0715e-11	0.420399	5.72937e-59	G	-	10	96599510	C10orf129	1
10:96599761:A:T	GTEx/v8	Adipose_Subcutaneous	ENSG00000107438	T	7.01447e-06	0.205025	0.00175862	A	-	10	96599761	PDLIM1	1
10:96599761:A:T	GTEx/v8	Adipose_Subcutaneous	ENSG00000119969	T	6.35249e-07	0.296333	1.74635e-17	A	-	10	96599761	HELLS	1
10:96599761:A:T	GTEx/v8	Adipose_Subcutaneous	ENSG00000138109	T	1.19855e-09	0.563882	1.43644e-09	A	-	10	96599761	CYP2C9	1
10:96599761:A:T	GTEx/v8	Adipose_Subcutaneous	ENSG00000173124	T	6.56201e-49	1.36042	5.72937e-59	A	-	10	96599761	C10orf129	1
10:96600123:A:G	GTEx/v8	Adipose_Subcutaneous	ENSG00000107438	A	4.9688e-06	0.229526	0.00175862	G	-	10	96600123	PDLIM1	1
10:96600123:A:G	GTEx/v8	Adipose_Subcutaneous	ENSG00000119969	A	8.89171e-07	0.322365	1.74635e-17	G	-	10	96600123	HELLS	1
10:96600123:A:G	GTEx/v8	Adipose_Subcutaneous	ENSG00000138109	A	1.14025e-11	0.690618	1.43644e-09	G	-	10	96600123	CYP2C9	1
10:96600123:A:G	GTEx/v8	Adipose_Subcutaneous	ENSG00000138115	A	1.14252e-05	0.446146	0.000111213	G	-	10	96600123	CYP2C8	1
10:96600123:A:G	GTEx/v8	Adipose_Subcutaneous	ENSG00000173124	A	9.18557e-60	1.62598	5.72937e-59	G	-	10	96600123	C10orf129	1
10:96601144:A:G	GTEx/v8	Adipose_Subcutaneous	ENSG00000107438	A	4.9688e-06	0.229526	0.00175862	G	-	10	96601144	PDLIM1	1
10:96601144:A:G	GTEx/v8	Adipose_Subcutaneous	ENSG00000119969	A	8.89171e-07	0.322365	1.74635e-17	G	-	10	96601144	HELLS	1
10:96601144:A:G	GTEx/v8	Adipose_Subcutaneous	ENSG00000138109	A	1.14025e-11	0.690618	1.43644e-09	G	-	10	96601144	CYP2C9	1
10:96601144:A:G	GTEx/v8	Adipose_Subcutaneous	ENSG00000138115	A	1.14252e-05	0.446146	0.000111213	G	-	10	96601144	CYP2C8	1
10:96601144:A:G	GTEx/v8	Adipose_Subcutaneous	ENSG00000173124	A	9.18557e-60	1.62598	5.72937e-59	G	-	10	96601144	C10orf129	1
10:96601761:C:T	GTEx/v8	Adipose_Subcutaneous	ENSG00000107438	T	7.37293e-06	0.203956	0.00175862	C	-	10	96601761	PDLIM1	1
10:96601761:C:T	GTEx/v8	Adipose_Subcutaneous	ENSG00000119969	T	5.99282e-07	0.296124	1.74635e-17	C	-	10	96601761	HELLS	1
10:96601761:C:T	GTEx/v8	Adipose_Subcutaneous	ENSG00000138109	T	1.8657e-09	0.555877	1.43644e-09	C	-	10	96601761	CYP2C9	1
10:96601761:C:T	GTEx/v8	Adipose_Subcutaneous	ENSG00000173124	T	1.13113e-48	1.35373	5.72937e-59	C	-	10	96601761	C10orf129	1
10:96601794:A:G	GTEx/v8	Adipose_Subcutaneous	ENSG00000119969	G	2.81139e-11	0.233722	1.74635e-17	A	-	10	96601794	HELLS	1
10:96601794:A:G	GTEx/v8	Adipose_Subcutaneous	ENSG00000173124	G	9.94211e-13	0.42483	5.72937e-59	A	-	10	96601794	C10orf129	1
10:96602623:A:G	GTEx/v8	Adipose_Subcutaneous	ENSG00000107438	G	4.9688e-06	-0.229526	0.00175862	G	-	10	96602623	PDLIM1	1
10:96602623:A:G	GTEx/v8	Adipose_Subcutaneous	ENSG00000119969	G	8.89171e-07	-0.322365	1.74635e-17	G	-	10	96602623	HELLS	1
10:96602623:A:G	GTEx/v8	Adipose_Subcutaneous	ENSG00000138109	G	1.14025e-11	-0.690618	1.43644e-09	G	-	10	96602623	CYP2C9	1
10:96602623:A:G	GTEx/v8	Adipose_Subcutaneous	ENSG00000138115	G	1.14252e-05	-0.446146	0.000111213	G	-	10	96602623	CYP2C8	1
10:96602623:A:G	GTEx/v8	Adipose_Subcutaneous	ENSG00000173124	G	9.18557e-60	-1.62598	5.72937e-59	G	-	10	96602623	C10orf129	1
10:96603091:A:T	GTEx/v8	Adipose_Subcutaneous	ENSG00000107438	A	4.9688e-06	0.229526	0.00175862	T	-	10	96603091	PDLIM1	1
10:96603091:A:T	GTEx/v8	Adipose_Subcutaneous	ENSG00000119969	A	8.89171e-07	0.322365	1.74635e-17	T	-	10	96603091	HELLS	1
10:96603091:A:T	GTEx/v8	Adipose_Subcutaneous	ENSG00000138109	A	1.14025e-11	0.690618	1.43644e-09	T	-	10	96603091	CYP2C9	1
10:96603091:A:T	GTEx/v8	Adipose_Subcutaneous	ENSG00000138115	A	1.14252e-05	0.446146	0.000111213	T	-	10	96603091	CYP2C8	1
10:96603091:A:T	GTEx/v8	Adipose_Subcutaneous	ENSG00000173124	A	9.18557e-60	1.62598	5.72937e-59	T	-	10	96603091	C10orf129	1
10:96603745:C:T	GTEx/v8	Adipose_Subcutaneous	ENSG00000107438	C	4.9688e-06	0.229526	0.00175862	T	-	10	96603745	PDLIM1	1
10:96603745:C:T	GTEx/v8	Adipose_Subcutaneous	ENSG00000119969	C	8.89171e-07	0.322365	1.74635e-17	T	-	10	96603745	HELLS	1
10:96603745:C:T	GTEx/v8	Adipose_Subcutaneous	ENSG00000138109	C	1.14025e-11	0.690618	1.43644e-09	T	-	10	96603745	CYP2C9	1
10:96603745:C:T	GTEx/v8	Adipose_Subcutaneous	ENSG00000138115	C	1.14252e-05	0.446146	0.000111213	T	-	10	96603745	CYP2C8	1
10:96603745:C:T	GTEx/v8	Adipose_Subcutaneous	ENSG00000173124	C	9.18557e-60	1.62598	5.72937e-59	T	-	10	96603745	C10orf129	1
10:96607676:C:G	GTEx/v8	Adipose_Subcutaneous	ENSG00000107438	G	4.16967e-06	0.230117	0.00175862	NA	NA	10	96607676	PDLIM1	1
10:96607676:C:G	GTEx/v8	Adipose_Subcutaneous	ENSG00000119969	G	1.32359e-06	0.315668	1.74635e-17	NA	NA	10	96607676	HELLS	1
10:96607676:C:G	GTEx/v8	Adipose_Subcutaneous	ENSG00000138109	G	6.44498e-12	0.694907	1.43644e-09	NA	NA	10	96607676	CYP2C9	1
10:96607676:C:G	GTEx/v8	Adipose_Subcutaneous	ENSG00000138115	G	8.03357e-06	0.451346	0.000111213	NA	NA	10	96607676	CYP2C8	1
10:96607676:C:G	GTEx/v8	Adipose_Subcutaneous	ENSG00000173124	G	6.42412e-59	1.60841	5.72937e-59	NA	NA	10	96607676	C10orf129	1
10:96608264:A:G	GTEx/v8	Adipose_Subcutaneous	ENSG00000107438	G	4.9688e-06	0.229526	0.00175862	NA	NA	10	96608264	PDLIM1	1
10:96608264:A:G	GTEx/v8	Adipose_Subcutaneous	ENSG00000119969	G	8.89171e-07	0.322365	1.74635e-17	NA	NA	10	96608264	HELLS	1
10:96608264:A:G	GTEx/v8	Adipose_Subcutaneous	ENSG00000138109	G	1.14025e-11	0.690618	1.43644e-09	NA	NA	10	96608264	CYP2C9	1
10:96608264:A:G	GTEx/v8	Adipose_Subcutaneous	ENSG00000138115	G	1.14252e-05	0.446146	0.000111213	NA	NA	10	96608264	CYP2C8	1
10:96608264:A:G	GTEx/v8	Adipose_Subcutaneous	ENSG00000173124	G	9.18557e-60	1.62598	5.72937e-59	NA	NA	10	96608264	C10orf129	1
10:96610082:A:T	GTEx/v8	Adipose_Subcutaneous	ENSG00000107438	T	4.02552e-06	0.214888	0.00175862	A	-	10	96610082	PDLIM1	1
10:96610082:A:T	GTEx/v8	Adipose_Subcutaneous	ENSG00000119969	T	2.05261e-06	0.289082	1.74635e-17	A	-	10	96610082	HELLS	1
10:96610082:A:T	GTEx/v8	Adipose_Subcutaneous	ENSG00000138109	T	2.23455e-10	0.600386	1.43644e-09	A	-	10	96610082	CYP2C9	1
10:96610082:A:T	GTEx/v8	Adipose_Subcutaneous	ENSG00000173124	T	9.11796e-53	1.43468	5.72937e-59	A	-	10	96610082	C10orf129	1
10:96610628:C:G	GTEx/v8	Adipose_Subcutaneous	ENSG00000107438	G	4.9688e-06	0.229526	0.00175862	C	-	10	96610628	PDLIM1	1
10:96610628:C:G	GTEx/v8	Adipose_Subcutaneous	ENSG00000119969	G	8.89171e-07	0.322365	1.74635e-17	C	-	10	96610628	HELLS	1
10:96610628:C:G	GTEx/v8	Adipose_Subcutaneous	ENSG00000138109	G	1.14025e-11	0.690618	1.43644e-09	C	-	10	96610628	CYP2C9	1
10:96610628:C:G	GTEx/v8	Adipose_Subcutaneous	ENSG00000138115	G	1.14252e-05	0.446146	0.000111213	C	-	10	96610628	CYP2C8	1
10:96610628:C:G	GTEx/v8	Adipose_Subcutaneous	ENSG00000173124	G	9.18557e-60	1.62598	5.72937e-59	C	-	10	96610628	C10orf129	1
10:96610631:C:T	GTEx/v8	Adipose_Subcutaneous	ENSG00000107438	C	4.9688e-06	0.229526	0.00175862	T	-	10	96610631	PDLIM1	1
10:96610631:C:T	GTEx/v8	Adipose_Subcutaneous	ENSG00000119969	C	8.89171e-07	0.322365	1.74635e-17	T	-	10	96610631	HELLS	1
10:96610631:C:T	GTEx/v8	Adipose_Subcutaneous	ENSG00000138109	C	1.14025e-11	0.690618	1.43644e-09	T	-	10	96610631	CYP2C9	1
10:96610631:C:T	GTEx/v8	Adipose_Subcutaneous	ENSG00000138115	C	1.14252e-05	0.446146	0.000111213	T	-	10	96610631	CYP2C8	1
10:96610631:C:T	GTEx/v8	Adipose_Subcutaneous	ENSG00000173124	C	9.18557e-60	1.62598	5.72937e-59	T	-	10	96610631	C10orf129	1
10:96611177:C:T	GTEx/v8	Adipose_Subcutaneous	ENSG00000107438	T	4.9688e-06	0.229526	0.00175862	C	-	10	96611177	PDLIM1	1
10:96611177:C:T	GTEx/v8	Adipose_Subcutaneous	ENSG00000119969	T	8.89171e-07	0.322365	1.74635e-17	C	-	10	96611177	HELLS	1
10:96611177:C:T	GTEx/v8	Adipose_Subcutaneous	ENSG00000138109	T	1.14025e-11	0.690618	1.43644e-09	C	-	10	96611177	CYP2C9	1
10:96611177:C:T	GTEx/v8	Adipose_Subcutaneous	ENSG00000138115	T	1.14252e-05	0.446146	0.000111213	C	-	10	96611177	CYP2C8	1
10:96611177:C:T	GTEx/v8	Adipose_Subcutaneous	ENSG00000173124	T	9.18557e-60	1.62598	5.72937e-59	C	-	10	96611177	C10orf129	1
10:96619002:A:G	GTEx/v8	Adipose_Subcutaneous	ENSG00000107438	A	1.00323e-05	0.21138	0.00175862	G	-	10	96619002	PDLIM1	1
10:96619002:A:G	GTEx/v8	Adipose_Subcutaneous	ENSG00000119969	A	2.77379e-06	0.292829	1.74635e-17	G	-	10	96619002	HELLS	1
10:96619002:A:G	GTEx/v8	Adipose_Subcutaneous	ENSG00000138109	A	3.70652e-10	0.608628	1.43644e-09	G	-	10	96619002	CYP2C9	1
10:96619002:A:G	GTEx/v8	Adipose_Subcutaneous	ENSG00000138115	A	0.000230975	0.357228	0.000111213	G	-	10	96619002	CYP2C8	1
10:96619002:A:G	GTEx/v8	Adipose_Subcutaneous	ENSG00000173124	A	2.27708e-51	1.45576	5.72937e-59	G	-	10	96619002	C10orf129	1
10:96619025:C:T	GTEx/v8	Adipose_Subcutaneous	ENSG00000107438	T	4.9688e-06	0.229526	0.00175862	C	-	10	96619025	PDLIM1	1
10:96619025:C:T	GTEx/v8	Adipose_Subcutaneous	ENSG00000119969	T	8.89171e-07	0.322365	1.74635e-17	C	-	10	96619025	HELLS	1
10:96619025:C:T	GTEx/v8	Adipose_Subcutaneous	ENSG00000138109	T	1.14025e-11	0.690618	1.43644e-09	C	-	10	96619025	CYP2C9	1
10:96619025:C:T	GTEx/v8	Adipose_Subcutaneous	ENSG00000138115	T	1.14252e-05	0.446146	0.000111213	C	-	10	96619025	CYP2C8	1
10:96619025:C:T	GTEx/v8	Adipose_Subcutaneous	ENSG00000173124	T	9.18557e-60	1.62598	5.72937e-59	C	-	10	96619025	C10orf129	1
10:96619086:G:T	GTEx/v8	Adipose_Subcutaneous	ENSG00000107438	T	4.02552e-06	0.214888	0.00175862	G	-	10	96619086	PDLIM1	1
10:96619086:G:T	GTEx/v8	Adipose_Subcutaneous	ENSG00000119969	T	2.05261e-06	0.289082	1.74635e-17	G	-	10	96619086	HELLS	1
10:96619086:G:T	GTEx/v8	Adipose_Subcutaneous	ENSG00000138109	T	2.23455e-10	0.600386	1.43644e-09	G	-	10	96619086	CYP2C9	1
10:96619086:G:T	GTEx/v8	Adipose_Subcutaneous	ENSG00000173124	T	9.11796e-53	1.43468	5.72937e-59	G	-	10	96619086	C10orf129	1
10:96620304:G:T	GTEx/v8	Adipose_Subcutaneous	ENSG00000107438	G	7.37293e-06	0.203956	0.00175862	T	-	10	96620304	PDLIM1	1
10:96620304:G:T	GTEx/v8	Adipose_Subcutaneous	ENSG00000119969	G	5.99282e-07	0.296124	1.74635e-17	T	-	10	96620304	HELLS	1
10:96620304:G:T	GTEx/v8	Adipose_Subcutaneous	ENSG00000138109	G	1.8657e-09	0.555877	1.43644e-09	T	-	10	96620304	CYP2C9	1
10:96620304:G:T	GTEx/v8	Adipose_Subcutaneous	ENSG00000173124	G	1.13113e-48	1.35373	5.72937e-59	T	-	10	96620304	C10orf129	1
10:96623583:C:T	GTEx/v8	Adipose_Subcutaneous	ENSG00000107438	T	4.17766e-05	0.26133	0.00175862	NA	NA	10	96623583	PDLIM1	1
10:96623583:C:T	GTEx/v8	Adipose_Subcutaneous	ENSG00000138109	T	9.21052e-07	0.639094	1.43644e-09	NA	NA	10	96623583	CYP2C9	1
10:96623583:C:T	GTEx/v8	Adipose_Subcutaneous	ENSG00000173124	T	1.8129e-29	1.51692	5.72937e-59	NA	NA	10	96623583	C10orf129	1
10:96626220:A:G	GTEx/v8	Adipose_Subcutaneous	ENSG00000107438	G	5.20684e-06	0.233611	0.00175862	A	-	10	96626220	PDLIM1	1
10:96626220:A:G	GTEx/v8	Adipose_Subcutaneous	ENSG00000119969	G	3.10076e-06	0.312389	1.74635e-17	A	-	10	96626220	HELLS	1
10:96626220:A:G	GTEx/v8	Adipose_Subcutaneous	ENSG00000138109	G	1.23114e-10	0.669351	1.43644e-09	A	-	10	96626220	CYP2C9	1
10:96626220:A:G	GTEx/v8	Adipose_Subcutaneous	ENSG00000138115	G	5.34469e-06	0.471562	0.000111213	A	-	10	96626220	CYP2C8	1
10:96626220:A:G	GTEx/v8	Adipose_Subcutaneous	ENSG00000173124	G	5.14009e-54	1.59279	5.72937e-59	A	-	10	96626220	C10orf129	1
10:96626365:C:T	GTEx/v8	Adipose_Subcutaneous	ENSG00000107438	T	4.9688e-06	0.229526	0.00175862	C	-	10	96626365	PDLIM1	1
10:96626365:C:T	GTEx/v8	Adipose_Subcutaneous	ENSG00000119969	T	8.89171e-07	0.322365	1.74635e-17	C	-	10	96626365	HELLS	1
10:96626365:C:T	GTEx/v8	Adipose_Subcutaneous	ENSG00000138109	T	1.14025e-11	0.690618	1.43644e-09	C	-	10	96626365	CYP2C9	1
10:96626365:C:T	GTEx/v8	Adipose_Subcutaneous	ENSG00000138115	T	1.14252e-05	0.446146	0.000111213	C	-	10	96626365	CYP2C8	1
10:96626365:C:T	GTEx/v8	Adipose_Subcutaneous	ENSG00000173124	T	9.18557e-60	1.62598	5.72937e-59	C	-	10	96626365	C10orf129	1
10:96626682:C:T	GTEx/v8	Adipose_Subcutaneous	ENSG00000107438	T	4.9688e-06	0.229526	0.00175862	C	-	10	96626682	PDLIM1	1
10:96626682:C:T	GTEx/v8	Adipose_Subcutaneous	ENSG00000119969	T	8.89171e-07	0.322365	1.74635e-17	C	-	10	96626682	HELLS	1
10:96626682:C:T	GTEx/v8	Adipose_Subcutaneous	ENSG00000138109	T	1.14025e-11	0.690618	1.43644e-09	C	-	10	96626682	CYP2C9	1
10:96626682:C:T	GTEx/v8	Adipose_Subcutaneous	ENSG00000138115	T	1.14252e-05	0.446146	0.000111213	C	-	10	96626682	CYP2C8	1
10:96626682:C:T	GTEx/v8	Adipose_Subcutaneous	ENSG00000173124	T	9.18557e-60	1.62598	5.72937e-59	C	-	10	96626682	C10orf129	1
10:96629138:C:T	GTEx/v8	Adipose_Subcutaneous	ENSG00000107438	C	0.000197393	0.120797	0.00175862	T	-	10	96629138	PDLIM1	1
10:96629138:C:T	GTEx/v8	Adipose_Subcutaneous	ENSG00000173124	C	2.55066e-17	0.59425	5.72937e-59	T	-	10	96629138	C10orf129	1
10:96630463:A:G	GTEx/v8	Adipose_Subcutaneous	ENSG00000107438	A	0.00011897	0.125128	0.00175862	G	-	10	96630463	PDLIM1	1
10:96630463:A:G	GTEx/v8	Adipose_Subcutaneous	ENSG00000138115	A	0.000176305	0.246562	0.000111213	G	-	10	96630463	CYP2C8	1
10:96630463:A:G	GTEx/v8	Adipose_Subcutaneous	ENSG00000173124	A	7.04004e-17	0.587874	5.72937e-59	G	-	10	96630463	C10orf129	1
10:96630716:A:G	GTEx/v8	Adipose_Subcutaneous	ENSG00000107438	A	4.9688e-06	0.229526	0.00175862	G	-	10	96630716	PDLIM1	1
10:96630716:A:G	GTEx/v8	Adipose_Subcutaneous	ENSG00000119969	A	8.89171e-07	0.322365	1.74635e-17	G	-	10	96630716	HELLS	1
10:96630716:A:G	GTEx/v8	Adipose_Subcutaneous	ENSG00000138109	A	1.14025e-11	0.690618	1.43644e-09	G	-	10	96630716	CYP2C9	1
10:96630716:A:G	GTEx/v8	Adipose_Subcutaneous	ENSG00000138115	A	1.14252e-05	0.446146	0.000111213	G	-	10	96630716	CYP2C8	1
10:96630716:A:G	GTEx/v8	Adipose_Subcutaneous	ENSG00000173124	A	9.18557e-60	1.62598	5.72937e-59	G	-	10	96630716	C10orf129	1
10:96632871:C:T	GTEx/v8	Adipose_Subcutaneous	ENSG00000107438	T	5.68188e-05	0.18575	0.00175862	C	-	10	96632871	PDLIM1	1
10:96632871:C:T	GTEx/v8	Adipose_Subcutaneous	ENSG00000119969	T	2.69144e-06	0.282215	1.74635e-17	C	-	10	96632871	HELLS	1
10:96632871:C:T	GTEx/v8	Adipose_Subcutaneous	ENSG00000138109	T	3.31083e-09	0.554186	1.43644e-09	C	-	10	96632871	CYP2C9	1
10:96632871:C:T	GTEx/v8	Adipose_Subcutaneous	ENSG00000173124	T	1.50451e-50	1.39193	5.72937e-59	C	-	10	96632871	C10orf129	1
10:96633434:A:G	GTEx/v8	Adipose_Subcutaneous	ENSG00000107438	A	4.9688e-06	0.229526	0.00175862	G	-	10	96633434	PDLIM1	1
10:96633434:A:G	GTEx/v8	Adipose_Subcutaneous	ENSG00000119969	A	8.89171e-07	0.322365	1.74635e-17	G	-	10	96633434	HELLS	1
10:96633434:A:G	GTEx/v8	Adipose_Subcutaneous	ENSG00000138109	A	1.14025e-11	0.690618	1.43644e-09	G	-	10	96633434	CYP2C9	1
10:96633434:A:G	GTEx/v8	Adipose_Subcutaneous	ENSG00000138115	A	1.14252e-05	0.446146	0.000111213	G	-	10	96633434	CYP2C8	1
10:96633434:A:G	GTEx/v8	Adipose_Subcutaneous	ENSG00000173124	A	9.18557e-60	1.62598	5.72937e-59	G	-	10	96633434	C10orf129	1
10:96634189:C:T	GTEx/v8	Adipose_Subcutaneous	ENSG00000107438	C	0.000203391	0.120471	0.00175862	T	-	10	96634189	PDLIM1	1
10:96634189:C:T	GTEx/v8	Adipose_Subcutaneous	ENSG00000173124	C	1.23142e-17	0.599349	5.72937e-59	T	-	10	96634189	C10orf129	1
10:96634310:A:G	GTEx/v8	Adipose_Subcutaneous	ENSG00000107438	G	0.000294986	0.117527	0.00175862	A	-	10	96634310	PDLIM1	1
10:96634310:A:G	GTEx/v8	Adipose_Subcutaneous	ENSG00000138109	G	0.00024586	0.243892	1.43644e-09	A	-	10	96634310	CYP2C9	1
10:96634310:A:G	GTEx/v8	Adipose_Subcutaneous	ENSG00000173124	G	2.03369e-17	0.596071	5.72937e-59	A	-	10	96634310	C10orf129	1
10:96634735:C:T	GTEx/v8	Adipose_Subcutaneous	ENSG00000107438	T	4.9688e-06	0.229526	0.00175862	C	-	10	96634735	PDLIM1	1
10:96634735:C:T	GTEx/v8	Adipose_Subcutaneous	ENSG00000119969	T	8.89171e-07	0.322365	1.74635e-17	C	-	10	96634735	HELLS	1
10:96634735:C:T	GTEx/v8	Adipose_Subcutaneous	ENSG00000138109	T	1.14025e-11	0.690618	1.43644e-09	C	-	10	96634735	CYP2C9	1
10:96634735:C:T	GTEx/v8	Adipose_Subcutaneous	ENSG00000138115	T	1.14252e-05	0.446146	0.000111213	C	-	10	96634735	CYP2C8	1
10:96634735:C:T	GTEx/v8	Adipose_Subcutaneous	ENSG00000173124	T	9.18557e-60	1.62598	5.72937e-59	C	-	10	96634735	C10orf129	1
10:96635396:C:T	GTEx/v8	Adipose_Subcutaneous	ENSG00000107438	C	4.9688e-06	0.229526	0.00175862	T	-	10	96635396	PDLIM1	1
10:96635396:C:T	GTEx/v8	Adipose_Subcutaneous	ENSG00000119969	C	8.89171e-07	0.322365	1.74635e-17	T	-	10	96635396	HELLS	1
10:96635396:C:T	GTEx/v8	Adipose_Subcutaneous	ENSG00000138109	C	1.14025e-11	0.690618	1.43644e-09	T	-	10	96635396	CYP2C9	1
10:96635396:C:T	GTEx/v8	Adipose_Subcutaneous	ENSG00000138115	C	1.14252e-05	0.446146	0.000111213	T	-	10	96635396	CYP2C8	1
10:96635396:C:T	GTEx/v8	Adipose_Subcutaneous	ENSG00000173124	C	9.18557e-60	1.62598	5.72937e-59	T	-	10	96635396	C10orf129	1
10:96636105:C:T	GTEx/v8	Adipose_Subcutaneous	ENSG00000119969	C	4.02099e-05	0.133965	1.74635e-17	T	-	10	96636105	HELLS	1
10:96636105:C:T	GTEx/v8	Adipose_Subcutaneous	ENSG00000173124	C	1.00066e-06	0.270667	5.72937e-59	T	-	10	96636105	C10orf129	1
10:96636173:C:CT	GTEx/v8	Adipose_Subcutaneous	ENSG00000107438	CT	0.000135708	0.123693	0.00175862	NA	NA	10	96636173	PDLIM1	1
10:96636173:C:CT	GTEx/v8	Adipose_Subcutaneous	ENSG00000173124	CT	1.66539e-17	0.597023	5.72937e-59	NA	NA	10	96636173	C10orf129	1
10:96637090:A:G	GTEx/v8	Adipose_Subcutaneous	ENSG00000107438	G	0.000135708	0.123693	0.00175862	A	-	10	96637090	PDLIM1	1
10:96637090:A:G	GTEx/v8	Adipose_Subcutaneous	ENSG00000173124	G	1.66539e-17	0.597023	5.72937e-59	A	-	10	96637090	C10orf129	1
10:96638446:C:T	GTEx/v8	Adipose_Subcutaneous	ENSG00000107438	C	4.9688e-06	0.229526	0.00175862	T	-	10	96638446	PDLIM1	1
10:96638446:C:T	GTEx/v8	Adipose_Subcutaneous	ENSG00000119969	C	8.89171e-07	0.322365	1.74635e-17	T	-	10	96638446	HELLS	1
10:96638446:C:T	GTEx/v8	Adipose_Subcutaneous	ENSG00000138109	C	1.14025e-11	0.690618	1.43644e-09	T	-	10	96638446	CYP2C9	1
10:96638446:C:T	GTEx/v8	Adipose_Subcutaneous	ENSG00000138115	C	1.14252e-05	0.446146	0.000111213	T	-	10	96638446	CYP2C8	1
10:96638446:C:T	GTEx/v8	Adipose_Subcutaneous	ENSG00000173124	C	9.18557e-60	1.62598	5.72937e-59	T	-	10	96638446	C10orf129	1
10:96638896:A:G	GTEx/v8	Adipose_Subcutaneous	ENSG00000107438	A	1.8781e-06	0.234338	0.00175862	G	-	10	96638896	PDLIM1	1
10:96638896:A:G	GTEx/v8	Adipose_Subcutaneous	ENSG00000119969	A	1.70348e-06	0.307504	1.74635e-17	G	-	10	96638896	HELLS	1
10:96638896:A:G	GTEx/v8	Adipose_Subcutaneous	ENSG00000138109	A	5.70616e-12	0.685554	1.43644e-09	G	-	10	96638896	CYP2C9	1
10:96638896:A:G	GTEx/v8	Adipose_Subcutaneous	ENSG00000138115	A	9.06281e-05	0.390361	0.000111213	G	-	10	96638896	CYP2C8	1
10:96638896:A:G	GTEx/v8	Adipose_Subcutaneous	ENSG00000173124	A	1.7989e-58	1.57819	5.72937e-59	G	-	10	96638896	C10orf129	1
10:96639896:A:G	GTEx/v8	Adipose_Subcutaneous	ENSG00000107438	G	1.8781e-06	0.234338	0.00175862	A	-	10	96639896	PDLIM1	1
10:96639896:A:G	GTEx/v8	Adipose_Subcutaneous	ENSG00000119969	G	1.70348e-06	0.307504	1.74635e-17	A	-	10	96639896	HELLS	1
10:96639896:A:G	GTEx/v8	Adipose_Subcutaneous	ENSG00000138109	G	5.70616e-12	0.685554	1.43644e-09	A	-	10	96639896	CYP2C9	1
10:96639896:A:G	GTEx/v8	Adipose_Subcutaneous	ENSG00000138115	G	9.06281e-05	0.390361	0.000111213	A	-	10	96639896	CYP2C8	1
10:96639896:A:G	GTEx/v8	Adipose_Subcutaneous	ENSG00000173124	G	1.7989e-58	1.57819	5.72937e-59	A	-	10	96639896	C10orf129	1
10:96640102:C:T	GTEx/v8	Adipose_Subcutaneous	ENSG00000119969	T	3.15805e-05	0.135983	1.74635e-17	C	-	10	96640102	HELLS	1
10:96640102:C:T	GTEx/v8	Adipose_Subcutaneous	ENSG00000173124	T	5.9188e-07	0.276678	5.72937e-59	C	-	10	96640102	C10orf129	1
10:96641794:A:C	GTEx/v8	Adipose_Subcutaneous	ENSG00000107438	C	4.9688e-06	0.229526	0.00175862	A	-	10	96641794	PDLIM1	1
10:96641794:A:C	GTEx/v8	Adipose_Subcutaneous	ENSG00000119969	C	8.89171e-07	0.322365	1.74635e-17	A	-	10	96641794	HELLS	1
10:96641794:A:C	GTEx/v8	Adipose_Subcutaneous	ENSG00000138109	C	1.14025e-11	0.690618	1.43644e-09	A	-	10	96641794	CYP2C9	1
10:96641794:A:C	GTEx/v8	Adipose_Subcutaneous	ENSG00000138115	C	1.14252e-05	0.446146	0.000111213	A	-	10	96641794	CYP2C8	1
10:96641794:A:C	GTEx/v8	Adipose_Subcutaneous	ENSG00000173124	C	9.18557e-60	1.62598	5.72937e-59	A	-	10	96641794	C10orf129	1
10:96642431:C:G	GTEx/v8	Adipose_Subcutaneous	ENSG00000107438	G	4.9688e-06	0.229526	0.00175862	C	-	10	96642431	PDLIM1	1
10:96642431:C:G	GTEx/v8	Adipose_Subcutaneous	ENSG00000119969	G	8.89171e-07	0.322365	1.74635e-17	C	-	10	96642431	HELLS	1
10:96642431:C:G	GTEx/v8	Adipose_Subcutaneous	ENSG00000138109	G	1.14025e-11	0.690618	1.43644e-09	C	-	10	96642431	CYP2C9	1
10:96642431:C:G	GTEx/v8	Adipose_Subcutaneous	ENSG00000138115	G	1.14252e-05	0.446146	0.000111213	C	-	10	96642431	CYP2C8	1
10:96642431:C:G	GTEx/v8	Adipose_Subcutaneous	ENSG00000173124	G	9.18557e-60	1.62598	5.72937e-59	C	-	10	96642431	C10orf129	1
10:96643896:A:T	GTEx/v8	Adipose_Subcutaneous	ENSG00000107438	A	1.8781e-06	0.234338	0.00175862	T	-	10	96643896	PDLIM1	1
10:96643896:A:T	GTEx/v8	Adipose_Subcutaneous	ENSG00000119969	A	1.70348e-06	0.307504	1.74635e-17	T	-	10	96643896	HELLS	1
10:96643896:A:T	GTEx/v8	Adipose_Subcutaneous	ENSG00000138109	A	5.70616e-12	0.685554	1.43644e-09	T	-	10	96643896	CYP2C9	1
10:96643896:A:T	GTEx/v8	Adipose_Subcutaneous	ENSG00000138115	A	9.06281e-05	0.390361	0.000111213	T	-	10	96643896	CYP2C8	1
10:96643896:A:T	GTEx/v8	Adipose_Subcutaneous	ENSG00000173124	A	1.7989e-58	1.57819	5.72937e-59	T	-	10	96643896	C10orf129	1
10:96645428:C:T	GTEx/v8	Adipose_Subcutaneous	ENSG00000107438	C	4.9688e-06	0.229526	0.00175862	T	-	10	96645428	PDLIM1	1
10:96645428:C:T	GTEx/v8	Adipose_Subcutaneous	ENSG00000119969	C	8.89171e-07	0.322365	1.74635e-17	T	-	10	96645428	HELLS	1
10:96645428:C:T	GTEx/v8	Adipose_Subcutaneous	ENSG00000138109	C	1.14025e-11	0.690618	1.43644e-09	T	-	10	96645428	CYP2C9	1
10:96645428:C:T	GTEx/v8	Adipose_Subcutaneous	ENSG00000138115	C	1.14252e-05	0.446146	0.000111213	T	-	10	96645428	CYP2C8	1
10:96645428:C:T	GTEx/v8	Adipose_Subcutaneous	ENSG00000173124	C	9.18557e-60	1.62598	5.72937e-59	T	-	10	96645428	C10orf129	1
10:96649690:C:T	GTEx/v8	Adipose_Subcutaneous	ENSG00000107438	T	4.9688e-06	0.229526	0.00175862	C	-	10	96649690	PDLIM1	1
10:96649690:C:T	GTEx/v8	Adipose_Subcutaneous	ENSG00000119969	T	8.89171e-07	0.322365	1.74635e-17	C	-	10	96649690	HELLS	1
10:96649690:C:T	GTEx/v8	Adipose_Subcutaneous	ENSG00000138109	T	1.14025e-11	0.690618	1.43644e-09	C	-	10	96649690	CYP2C9	1
10:96649690:C:T	GTEx/v8	Adipose_Subcutaneous	ENSG00000138115	T	1.14252e-05	0.446146	0.000111213	C	-	10	96649690	CYP2C8	1
10:96649690:C:T	GTEx/v8	Adipose_Subcutaneous	ENSG00000173124	T	9.18557e-60	1.62598	5.72937e-59	C	-	10	96649690	C10orf129	1
10:96650048:C:T	GTEx/v8	Adipose_Subcutaneous	ENSG00000107438	T	4.9688e-06	0.229526	0.00175862	C	-	10	96650048	PDLIM1	1
10:96650048:C:T	GTEx/v8	Adipose_Subcutaneous	ENSG00000119969	T	8.89171e-07	0.322365	1.74635e-17	C	-	10	96650048	HELLS	1
10:96650048:C:T	GTEx/v8	Adipose_Subcutaneous	ENSG00000138109	T	1.14025e-11	0.690618	1.43644e-09	C	-	10	96650048	CYP2C9	1
10:96650048:C:T	GTEx/v8	Adipose_Subcutaneous	ENSG00000138115	T	1.14252e-05	0.446146	0.000111213	C	-	10	96650048	CYP2C8	1
10:96650048:C:T	GTEx/v8	Adipose_Subcutaneous	ENSG00000173124	T	9.18557e-60	1.62598	5.72937e-59	C	-	10	96650048	C10orf129	1
10:96651789:A:G	GTEx/v8	Adipose_Subcutaneous	ENSG00000107438	G	1.8781e-06	0.234338	0.00175862	A	-	10	96651789	PDLIM1	1
10:96651789:A:G	GTEx/v8	Adipose_Subcutaneous	ENSG00000119969	G	1.70348e-06	0.307504	1.74635e-17	A	-	10	96651789	HELLS	1
10:96651789:A:G	GTEx/v8	Adipose_Subcutaneous	ENSG00000138109	G	5.70616e-12	0.685554	1.43644e-09	A	-	10	96651789	CYP2C9	1
10:96651789:A:G	GTEx/v8	Adipose_Subcutaneous	ENSG00000138115	G	9.06281e-05	0.390361	0.000111213	A	-	10	96651789	CYP2C8	1
10:96651789:A:G	GTEx/v8	Adipose_Subcutaneous	ENSG00000173124	G	1.7989e-58	1.57819	5.72937e-59	A	-	10	96651789	C10orf129	1
10:96652252:A:G	GTEx/v8	Adipose_Subcutaneous	ENSG00000107438	A	1.55324e-06	0.23627	0.00175862	G	-	10	96652252	PDLIM1	1
10:96652252:A:G	GTEx/v8	Adipose_Subcutaneous	ENSG00000119969	A	1.62675e-06	0.308213	1.74635e-17	G	-	10	96652252	HELLS	1
10:96652252:A:G	GTEx/v8	Adipose_Subcutaneous	ENSG00000138109	A	3.95084e-12	0.690791	1.43644e-09	G	-	10	96652252	CYP2C9	1
10:96652252:A:G	GTEx/v8	Adipose_Subcutaneous	ENSG00000138115	A	9.37272e-05	0.389725	0.000111213	G	-	10	96652252	CYP2C8	1
10:96652252:A:G	GTEx/v8	Adipose_Subcutaneous	ENSG00000173124	A	3.60407e-59	1.58627	5.72937e-59	G	-	10	96652252	C10orf129	1
10:96652320:A:G	GTEx/v8	Adipose_Subcutaneous	ENSG00000119969	A	3.15805e-05	0.135983	1.74635e-17	G	-	10	96652320	HELLS	1
10:96652320:A:G	GTEx/v8	Adipose_Subcutaneous	ENSG00000173124	A	5.9188e-07	0.276678	5.72937e-59	G	-	10	96652320	C10orf129	1
10:96652787:C:T	GTEx/v8	Adipose_Subcutaneous	ENSG00000107438	C	0.000133739	0.123863	0.00175862	T	-	10	96652787	PDLIM1	1
10:96652787:C:T	GTEx/v8	Adipose_Subcutaneous	ENSG00000138115	C	0.000285264	0.237961	0.000111213	T	-	10	96652787	CYP2C8	1
10:96652787:C:T	GTEx/v8	Adipose_Subcutaneous	ENSG00000173124	C	1.48413e-17	0.598157	5.72937e-59	T	-	10	96652787	C10orf129	1
10:96652882:G:T	GTEx/v8	Adipose_Subcutaneous	ENSG00000107438	G	1.8781e-06	0.234338	0.00175862	T	-	10	96652882	PDLIM1	1
10:96652882:G:T	GTEx/v8	Adipose_Subcutaneous	ENSG00000119969	G	1.70348e-06	0.307504	1.74635e-17	T	-	10	96652882	HELLS	1
10:96652882:G:T	GTEx/v8	Adipose_Subcutaneous	ENSG00000138109	G	5.70616e-12	0.685554	1.43644e-09	T	-	10	96652882	CYP2C9	1
10:96652882:G:T	GTEx/v8	Adipose_Subcutaneous	ENSG00000138115	G	9.06281e-05	0.390361	0.000111213	T	-	10	96652882	CYP2C8	1
10:96652882:G:T	GTEx/v8	Adipose_Subcutaneous	ENSG00000173124	G	1.7989e-58	1.57819	5.72937e-59	T	-	10	96652882	C10orf129	1
10:96652935:A:G	GTEx/v8	Adipose_Subcutaneous	ENSG00000107438	A	1.76271e-06	0.234999	0.00175862	G	-	10	96652935	PDLIM1	1
10:96652935:A:G	GTEx/v8	Adipose_Subcutaneous	ENSG00000119969	A	1.67633e-06	0.307768	1.74635e-17	G	-	10	96652935	HELLS	1
10:96652935:A:G	GTEx/v8	Adipose_Subcutaneous	ENSG00000138109	A	6.42584e-12	0.684082	1.43644e-09	G	-	10	96652935	CYP2C9	1
10:96652935:A:G	GTEx/v8	Adipose_Subcutaneous	ENSG00000138115	A	9.3102e-05	0.3898	0.000111213	G	-	10	96652935	CYP2C8	1
10:96652935:A:G	GTEx/v8	Adipose_Subcutaneous	ENSG00000173124	A	2.45124e-58	1.57707	5.72937e-59	G	-	10	96652935	C10orf129	1
10:96653067:C:G	GTEx/v8	Adipose_Subcutaneous	ENSG00000107438	G	4.9688e-06	0.229526	0.00175862	C	-	10	96653067	PDLIM1	1
10:96653067:C:G	GTEx/v8	Adipose_Subcutaneous	ENSG00000119969	G	8.89171e-07	0.322365	1.74635e-17	C	-	10	96653067	HELLS	1
10:96653067:C:G	GTEx/v8	Adipose_Subcutaneous	ENSG00000138109	G	1.14025e-11	0.690618	1.43644e-09	C	-	10	96653067	CYP2C9	1
10:96653067:C:G	GTEx/v8	Adipose_Subcutaneous	ENSG00000138115	G	1.14252e-05	0.446146	0.000111213	C	-	10	96653067	CYP2C8	1
10:96653067:C:G	GTEx/v8	Adipose_Subcutaneous	ENSG00000173124	G	9.18557e-60	1.62598	5.72937e-59	C	-	10	96653067	C10orf129	1
10:96653083:A:T	GTEx/v8	Adipose_Subcutaneous	ENSG00000107438	T	4.9688e-06	0.229526	0.00175862	A	-	10	96653083	PDLIM1	1
10:96653083:A:T	GTEx/v8	Adipose_Subcutaneous	ENSG00000119969	T	8.89171e-07	0.322365	1.74635e-17	A	-	10	96653083	HELLS	1
10:96653083:A:T	GTEx/v8	Adipose_Subcutaneous	ENSG00000138109	T	1.14025e-11	0.690618	1.43644e-09	A	-	10	96653083	CYP2C9	1
10:96653083:A:T	GTEx/v8	Adipose_Subcutaneous	ENSG00000138115	T	1.14252e-05	0.446146	0.000111213	A	-	10	96653083	CYP2C8	1
10:96653083:A:T	GTEx/v8	Adipose_Subcutaneous	ENSG00000173124	T	9.18557e-60	1.62598	5.72937e-59	A	-	10	96653083	C10orf129	1
10:96653255:A:C	GTEx/v8	Adipose_Subcutaneous	ENSG00000107438	C	4.9688e-06	0.229526	0.00175862	A	-	10	96653255	PDLIM1	1
10:96653255:A:C	GTEx/v8	Adipose_Subcutaneous	ENSG00000119969	C	8.89171e-07	0.322365	1.74635e-17	A	-	10	96653255	HELLS	1
10:96653255:A:C	GTEx/v8	Adipose_Subcutaneous	ENSG00000138109	C	1.14025e-11	0.690618	1.43644e-09	A	-	10	96653255	CYP2C9	1
10:96653255:A:C	GTEx/v8	Adipose_Subcutaneous	ENSG00000138115	C	1.14252e-05	0.446146	0.000111213	A	-	10	96653255	CYP2C8	1
10:96653255:A:C	GTEx/v8	Adipose_Subcutaneous	ENSG00000173124	C	9.18557e-60	1.62598	5.72937e-59	A	-	10	96653255	C10orf129	1
10:96653493:A:G	GTEx/v8	Adipose_Subcutaneous	ENSG00000107438	A	4.9688e-06	0.229526	0.00175862	G	-	10	96653493	PDLIM1	1
10:96653493:A:G	GTEx/v8	Adipose_Subcutaneous	ENSG00000119969	A	8.89171e-07	0.322365	1.74635e-17	G	-	10	96653493	HELLS	1
10:96653493:A:G	GTEx/v8	Adipose_Subcutaneous	ENSG00000138109	A	1.14025e-11	0.690618	1.43644e-09	G	-	10	96653493	CYP2C9	1
10:96653493:A:G	GTEx/v8	Adipose_Subcutaneous	ENSG00000138115	A	1.14252e-05	0.446146	0.000111213	G	-	10	96653493	CYP2C8	1
10:96653493:A:G	GTEx/v8	Adipose_Subcutaneous	ENSG00000173124	A	9.18557e-60	1.62598	5.72937e-59	G	-	10	96653493	C10orf129	1
10:96653610:A:G	GTEx/v8	Adipose_Subcutaneous	ENSG00000107438	A	8.37518e-05	0.127718	0.00175862	NA	NA	10	96653610	PDLIM1	1
10:96653610:A:G	GTEx/v8	Adipose_Subcutaneous	ENSG00000138115	A	0.000235746	0.241536	0.000111213	NA	NA	10	96653610	CYP2C8	1
10:96653610:A:G	GTEx/v8	Adipose_Subcutaneous	ENSG00000173124	A	1.63675e-17	0.598427	5.72937e-59	NA	NA	10	96653610	C10orf129	1
10:96653611:C:T	GTEx/v8	Adipose_Subcutaneous	ENSG00000107438	T	8.37518e-05	0.127718	0.00175862	C	-	10	96653611	PDLIM1	1
10:96653611:C:T	GTEx/v8	Adipose_Subcutaneous	ENSG00000138115	T	0.000235746	0.241536	0.000111213	C	-	10	96653611	CYP2C8	1
10:96653611:C:T	GTEx/v8	Adipose_Subcutaneous	ENSG00000173124	T	1.63675e-17	0.598427	5.72937e-59	C	-	10	96653611	C10orf129	1
10:96653616:C:G	GTEx/v8	Adipose_Subcutaneous	ENSG00000107438	C	4.9688e-06	0.229526	0.00175862	NA	NA	10	96653616	PDLIM1	1
10:96653616:C:G	GTEx/v8	Adipose_Subcutaneous	ENSG00000119969	C	8.89171e-07	0.322365	1.74635e-17	NA	NA	10	96653616	HELLS	1
10:96653616:C:G	GTEx/v8	Adipose_Subcutaneous	ENSG00000138109	C	1.14025e-11	0.690618	1.43644e-09	NA	NA	10	96653616	CYP2C9	1
10:96653616:C:G	GTEx/v8	Adipose_Subcutaneous	ENSG00000138115	C	1.14252e-05	0.446146	0.000111213	NA	NA	10	96653616	CYP2C8	1
10:96653616:C:G	GTEx/v8	Adipose_Subcutaneous	ENSG00000173124	C	9.18557e-60	1.62598	5.72937e-59	NA	NA	10	96653616	C10orf129	1
10:96653917:A:C	GTEx/v8	Adipose_Subcutaneous	ENSG00000107438	A	1.8781e-06	0.234338	0.00175862	NA	NA	10	96653917	PDLIM1	1
10:96653917:A:C	GTEx/v8	Adipose_Subcutaneous	ENSG00000119969	A	1.70348e-06	0.307504	1.74635e-17	NA	NA	10	96653917	HELLS	1
10:96653917:A:C	GTEx/v8	Adipose_Subcutaneous	ENSG00000138109	A	5.70616e-12	0.685554	1.43644e-09	NA	NA	10	96653917	CYP2C9	1
10:96653917:A:C	GTEx/v8	Adipose_Subcutaneous	ENSG00000138115	A	9.06281e-05	0.390361	0.000111213	NA	NA	10	96653917	CYP2C8	1
10:96653917:A:C	GTEx/v8	Adipose_Subcutaneous	ENSG00000173124	A	1.7989e-58	1.57819	5.72937e-59	NA	NA	10	96653917	C10orf129	1
10:96653919:C:G	GTEx/v8	Adipose_Subcutaneous	ENSG00000107438	G	3.47334e-05	0.189752	0.00175862	NA	NA	10	96653919	PDLIM1	1
10:96653919:C:G	GTEx/v8	Adipose_Subcutaneous	ENSG00000119969	G	1.01455e-06	0.291893	1.74635e-17	NA	NA	10	96653919	HELLS	1
10:96653919:C:G	GTEx/v8	Adipose_Subcutaneous	ENSG00000138109	G	1.53927e-08	0.527461	1.43644e-09	NA	NA	10	96653919	CYP2C9	1
10:96653919:C:G	GTEx/v8	Adipose_Subcutaneous	ENSG00000173124	G	1.49517e-50	1.38331	5.72937e-59	NA	NA	10	96653919	C10orf129	1
10:96654088:G:T	GTEx/v8	Adipose_Subcutaneous	ENSG00000107438	G	1.8781e-06	0.234338	0.00175862	NA	NA	10	96654088	PDLIM1	1
10:96654088:G:T	GTEx/v8	Adipose_Subcutaneous	ENSG00000119969	G	1.70348e-06	0.307504	1.74635e-17	NA	NA	10	96654088	HELLS	1
10:96654088:G:T	GTEx/v8	Adipose_Subcutaneous	ENSG00000138109	G	5.70616e-12	0.685554	1.43644e-09	NA	NA	10	96654088	CYP2C9	1
10:96654088:G:T	GTEx/v8	Adipose_Subcutaneous	ENSG00000138115	G	9.06281e-05	0.390361	0.000111213	NA	NA	10	96654088	CYP2C8	1
10:96654088:G:T	GTEx/v8	Adipose_Subcutaneous	ENSG00000173124	G	1.7989e-58	1.57819	5.72937e-59	NA	NA	10	96654088	C10orf129	1
10:96654221:G:T	GTEx/v8	Adipose_Subcutaneous	ENSG00000107438	G	0.000135708	0.123693	0.00175862	NA	NA	10	96654221	PDLIM1	1
10:96654221:G:T	GTEx/v8	Adipose_Subcutaneous	ENSG00000173124	G	1.66539e-17	0.597023	5.72937e-59	NA	NA	10	96654221	C10orf129	1
10:96654477:A:G	GTEx/v8	Adipose_Subcutaneous	ENSG00000107438	G	1.8781e-06	0.234338	0.00175862	A	-	10	96654477	PDLIM1	1
10:96654477:A:G	GTEx/v8	Adipose_Subcutaneous	ENSG00000119969	G	1.70348e-06	0.307504	1.74635e-17	A	-	10	96654477	HELLS	1
10:96654477:A:G	GTEx/v8	Adipose_Subcutaneous	ENSG00000138109	G	5.70616e-12	0.685554	1.43644e-09	A	-	10	96654477	CYP2C9	1
10:96654477:A:G	GTEx/v8	Adipose_Subcutaneous	ENSG00000138115	G	9.06281e-05	0.390361	0.000111213	A	-	10	96654477	CYP2C8	1
10:96654477:A:G	GTEx/v8	Adipose_Subcutaneous	ENSG00000173124	G	1.7989e-58	1.57819	5.72937e-59	A	-	10	96654477	C10orf129	1
10:96654668:A:G	GTEx/v8	Adipose_Subcutaneous	ENSG00000107438	A	8.50614e-05	0.127541	0.00175862	G	-	10	96654668	PDLIM1	1
10:96654668:A:G	GTEx/v8	Adipose_Subcutaneous	ENSG00000138115	A	0.000276428	0.238781	0.000111213	G	-	10	96654668	CYP2C8	1
10:96654668:A:G	GTEx/v8	Adipose_Subcutaneous	ENSG00000173124	A	1.83883e-17	0.597272	5.72937e-59	G	-	10	96654668	C10orf129	1
10:96655042:C:T	GTEx/v8	Adipose_Subcutaneous	ENSG00000107438	C	1.8781e-06	0.234338	0.00175862	NA	NA	10	96655042	PDLIM1	1
10:96655042:C:T	GTEx/v8	Adipose_Subcutaneous	ENSG00000119969	C	1.70348e-06	0.307504	1.74635e-17	NA	NA	10	96655042	HELLS	1
10:96655042:C:T	GTEx/v8	Adipose_Subcutaneous	ENSG00000138109	C	5.70616e-12	0.685554	1.43644e-09	NA	NA	10	96655042	CYP2C9	1
10:96655042:C:T	GTEx/v8	Adipose_Subcutaneous	ENSG00000138115	C	9.06281e-05	0.390361	0.000111213	NA	NA	10	96655042	CYP2C8	1
10:96655042:C:T	GTEx/v8	Adipose_Subcutaneous	ENSG00000173124	C	1.7989e-58	1.57819	5.72937e-59	NA	NA	10	96655042	C10orf129	1
10:96655208:G:T	GTEx/v8	Adipose_Subcutaneous	ENSG00000107438	G	4.9688e-06	0.229526	0.00175862	T	-	10	96655208	PDLIM1	1
10:96655208:G:T	GTEx/v8	Adipose_Subcutaneous	ENSG00000119969	G	8.89171e-07	0.322365	1.74635e-17	T	-	10	96655208	HELLS	1
10:96655208:G:T	GTEx/v8	Adipose_Subcutaneous	ENSG00000138109	G	1.14025e-11	0.690618	1.43644e-09	T	-	10	96655208	CYP2C9	1
10:96655208:G:T	GTEx/v8	Adipose_Subcutaneous	ENSG00000138115	G	1.14252e-05	0.446146	0.000111213	T	-	10	96655208	CYP2C8	1
10:96655208:G:T	GTEx/v8	Adipose_Subcutaneous	ENSG00000173124	G	9.18557e-60	1.62598	5.72937e-59	T	-	10	96655208	C10orf129	1
10:96655485:A:T	GTEx/v8	Adipose_Subcutaneous	ENSG00000107438	A	4.9688e-06	0.229526	0.00175862	NA	NA	10	96655485	PDLIM1	1
10:96655485:A:T	GTEx/v8	Adipose_Subcutaneous	ENSG00000119969	A	8.89171e-07	0.322365	1.74635e-17	NA	NA	10	96655485	HELLS	1
10:96655485:A:T	GTEx/v8	Adipose_Subcutaneous	ENSG00000138109	A	1.14025e-11	0.690618	1.43644e-09	NA	NA	10	96655485	CYP2C9	1
10:96655485:A:T	GTEx/v8	Adipose_Subcutaneous	ENSG00000138115	A	1.14252e-05	0.446146	0.000111213	NA	NA	10	96655485	CYP2C8	1
10:96655485:A:T	GTEx/v8	Adipose_Subcutaneous	ENSG00000173124	A	9.18557e-60	1.62598	5.72937e-59	NA	NA	10	96655485	C10orf129	1
10:96655923:A:T	GTEx/v8	Adipose_Subcutaneous	ENSG00000107438	A	1.8781e-06	0.234338	0.00175862	NA	NA	10	96655923	PDLIM1	1
10:96655923:A:T	GTEx/v8	Adipose_Subcutaneous	ENSG00000119969	A	1.70348e-06	0.307504	1.74635e-17	NA	NA	10	96655923	HELLS	1
10:96655923:A:T	GTEx/v8	Adipose_Subcutaneous	ENSG00000138109	A	5.70616e-12	0.685554	1.43644e-09	NA	NA	10	96655923	CYP2C9	1
10:96655923:A:T	GTEx/v8	Adipose_Subcutaneous	ENSG00000138115	A	9.06281e-05	0.390361	0.000111213	NA	NA	10	96655923	CYP2C8	1
10:96655923:A:T	GTEx/v8	Adipose_Subcutaneous	ENSG00000173124	A	1.7989e-58	1.57819	5.72937e-59	NA	NA	10	96655923	C10orf129	1
10:96656957:A:G	GTEx/v8	Adipose_Subcutaneous	ENSG00000107438	G	8.55478e-05	0.127196	0.00175862	NA	NA	10	96656957	PDLIM1	1
10:96656957:A:G	GTEx/v8	Adipose_Subcutaneous	ENSG00000173124	G	7.21086e-17	0.585402	5.72937e-59	NA	NA	10	96656957	C10orf129	1
10:96657400:A:T	GTEx/v8	Adipose_Subcutaneous	ENSG00000107438	T	3.47334e-05	0.189752	0.00175862	A	-	10	96657400	PDLIM1	1
10:96657400:A:T	GTEx/v8	Adipose_Subcutaneous	ENSG00000119969	T	1.01455e-06	0.291893	1.74635e-17	A	-	10	96657400	HELLS	1
10:96657400:A:T	GTEx/v8	Adipose_Subcutaneous	ENSG00000138109	T	1.53927e-08	0.527461	1.43644e-09	A	-	10	96657400	CYP2C9	1
10:96657400:A:T	GTEx/v8	Adipose_Subcutaneous	ENSG00000173124	T	1.49517e-50	1.38331	5.72937e-59	A	-	10	96657400	C10orf129	1
10:96657484:C:T	GTEx/v8	Adipose_Subcutaneous	ENSG00000107438	C	4.9688e-06	0.229526	0.00175862	T	-	10	96657484	PDLIM1	1
10:96657484:C:T	GTEx/v8	Adipose_Subcutaneous	ENSG00000119969	C	8.89171e-07	0.322365	1.74635e-17	T	-	10	96657484	HELLS	1
10:96657484:C:T	GTEx/v8	Adipose_Subcutaneous	ENSG00000138109	C	1.14025e-11	0.690618	1.43644e-09	T	-	10	96657484	CYP2C9	1
10:96657484:C:T	GTEx/v8	Adipose_Subcutaneous	ENSG00000138115	C	1.14252e-05	0.446146	0.000111213	T	-	10	96657484	CYP2C8	1
10:96657484:C:T	GTEx/v8	Adipose_Subcutaneous	ENSG00000173124	C	9.18557e-60	1.62598	5.72937e-59	T	-	10	96657484	C10orf129	1
10:96658200:A:T	GTEx/v8	Adipose_Subcutaneous	ENSG00000119969	T	3.15805e-05	0.135983	1.74635e-17	NA	NA	10	96658200	HELLS	1
10:96658200:A:T	GTEx/v8	Adipose_Subcutaneous	ENSG00000173124	T	5.9188e-07	0.276678	5.72937e-59	NA	NA	10	96658200	C10orf129	1
10:96658495:A:G	GTEx/v8	Adipose_Subcutaneous	ENSG00000107438	A	1.74559e-06	0.228665	0.00175862	G	-	10	96658495	PDLIM1	1
10:96658495:A:G	GTEx/v8	Adipose_Subcutaneous	ENSG00000119969	A	1.95736e-06	0.297445	1.74635e-17	G	-	10	96658495	HELLS	1
10:96658495:A:G	GTEx/v8	Adipose_Subcutaneous	ENSG00000138109	A	1.61808e-11	0.653067	1.43644e-09	G	-	10	96658495	CYP2C9	1
10:96658495:A:G	GTEx/v8	Adipose_Subcutaneous	ENSG00000138115	A	8.70962e-05	0.380679	0.000111213	G	-	10	96658495	CYP2C8	1
10:96658495:A:G	GTEx/v8	Adipose_Subcutaneous	ENSG00000173124	A	1.76507e-57	1.52495	5.72937e-59	G	-	10	96658495	C10orf129	1
10:96658509:A:T	GTEx/v8	Adipose_Subcutaneous	ENSG00000107438	A	0.000135708	0.123693	0.00175862	T	-	10	96658509	PDLIM1	1
10:96658509:A:T	GTEx/v8	Adipose_Subcutaneous	ENSG00000173124	A	1.66539e-17	0.597023	5.72937e-59	T	-	10	96658509	C10orf129	1
10:96658617:A:G	GTEx/v8	Adipose_Subcutaneous	ENSG00000107438	G	0.000135708	0.123693	0.00175862	A	-	10	96658617	PDLIM1	1
10:96658617:A:G	GTEx/v8	Adipose_Subcutaneous	ENSG00000173124	G	1.66539e-17	0.597023	5.72937e-59	A	-	10	96658617	C10orf129	1
10:96659607:A:G	GTEx/v8	Adipose_Subcutaneous	ENSG00000107438	A	4.9688e-06	0.229526	0.00175862	NA	NA	10	96659607	PDLIM1	1
10:96659607:A:G	GTEx/v8	Adipose_Subcutaneous	ENSG00000119969	A	8.89171e-07	0.322365	1.74635e-17	NA	NA	10	96659607	HELLS	1
10:96659607:A:G	GTEx/v8	Adipose_Subcutaneous	ENSG00000138109	A	1.14025e-11	0.690618	1.43644e-09	NA	NA	10	96659607	CYP2C9	1
10:96659607:A:G	GTEx/v8	Adipose_Subcutaneous	ENSG00000138115	A	1.14252e-05	0.446146	0.000111213	NA	NA	10	96659607	CYP2C8	1
10:96659607:A:G	GTEx/v8	Adipose_Subcutaneous	ENSG00000173124	A	9.18557e-60	1.62598	5.72937e-59	NA	NA	10	96659607	C10orf129	1
10:96660014:C:T	GTEx/v8	Adipose_Subcutaneous	ENSG00000107438	T	4.9688e-06	0.229526	0.00175862	C	-	10	96660014	PDLIM1	1
10:96660014:C:T	GTEx/v8	Adipose_Subcutaneous	ENSG00000119969	T	8.89171e-07	0.322365	1.74635e-17	C	-	10	96660014	HELLS	1
10:96660014:C:T	GTEx/v8	Adipose_Subcutaneous	ENSG00000138109	T	1.14025e-11	0.690618	1.43644e-09	C	-	10	96660014	CYP2C9	1
10:96660014:C:T	GTEx/v8	Adipose_Subcutaneous	ENSG00000138115	T	1.14252e-05	0.446146	0.000111213	C	-	10	96660014	CYP2C8	1
10:96660014:C:T	GTEx/v8	Adipose_Subcutaneous	ENSG00000173124	T	9.18557e-60	1.62598	5.72937e-59	C	-	10	96660014	C10orf129	1
10:96660168:A:G	GTEx/v8	Adipose_Subcutaneous	ENSG00000107438	G	3.47334e-05	0.189752	0.00175862	NA	NA	10	96660168	PDLIM1	1
10:96660168:A:G	GTEx/v8	Adipose_Subcutaneous	ENSG00000119969	G	1.01455e-06	0.291893	1.74635e-17	NA	NA	10	96660168	HELLS	1
10:96660168:A:G	GTEx/v8	Adipose_Subcutaneous	ENSG00000138109	G	1.53927e-08	0.527461	1.43644e-09	NA	NA	10	96660168	CYP2C9	1
10:96660168:A:G	GTEx/v8	Adipose_Subcutaneous	ENSG00000173124	G	1.49517e-50	1.38331	5.72937e-59	NA	NA	10	96660168	C10orf129	1
10:96660169:C:T	GTEx/v8	Adipose_Subcutaneous	ENSG00000107438	C	3.47334e-05	0.189752	0.00175862	NA	NA	10	96660169	PDLIM1	1
10:96660169:C:T	GTEx/v8	Adipose_Subcutaneous	ENSG00000119969	C	1.01455e-06	0.291893	1.74635e-17	NA	NA	10	96660169	HELLS	1
10:96660169:C:T	GTEx/v8	Adipose_Subcutaneous	ENSG00000138109	C	1.53927e-08	0.527461	1.43644e-09	NA	NA	10	96660169	CYP2C9	1
10:96660169:C:T	GTEx/v8	Adipose_Subcutaneous	ENSG00000173124	C	1.49517e-50	1.38331	5.72937e-59	NA	NA	10	96660169	C10orf129	1
10:96660672:C:G	GTEx/v8	Adipose_Subcutaneous	ENSG00000119969	G	3.09687e-05	0.136158	1.74635e-17	C	-	10	96660672	HELLS	1
10:96660672:C:G	GTEx/v8	Adipose_Subcutaneous	ENSG00000173124	G	6.49993e-07	0.275761	5.72937e-59	C	-	10	96660672	C10orf129	1
10:96660718:A:C	GTEx/v8	Adipose_Subcutaneous	ENSG00000107438	A	8.37518e-05	0.127718	0.00175862	C	-	10	96660718	PDLIM1	1
10:96660718:A:C	GTEx/v8	Adipose_Subcutaneous	ENSG00000138115	A	0.000235746	0.241536	0.000111213	C	-	10	96660718	CYP2C8	1
10:96660718:A:C	GTEx/v8	Adipose_Subcutaneous	ENSG00000173124	A	1.63675e-17	0.598427	5.72937e-59	C	-	10	96660718	C10orf129	1
10:96661210:A:C	GTEx/v8	Adipose_Subcutaneous	ENSG00000107438	C	4.9688e-06	0.229526	0.00175862	A	-	10	96661210	PDLIM1	1
10:96661210:A:C	GTEx/v8	Adipose_Subcutaneous	ENSG00000119969	C	8.89171e-07	0.322365	1.74635e-17	A	-	10	96661210	HELLS	1
10:96661210:A:C	GTEx/v8	Adipose_Subcutaneous	ENSG00000138109	C	1.14025e-11	0.690618	1.43644e-09	A	-	10	96661210	CYP2C9	1
10:96661210:A:C	GTEx/v8	Adipose_Subcutaneous	ENSG00000138115	C	1.14252e-05	0.446146	0.000111213	A	-	10	96661210	CYP2C8	1
10:96661210:A:C	GTEx/v8	Adipose_Subcutaneous	ENSG00000173124	C	9.18557e-60	1.62598	5.72937e-59	A	-	10	96661210	C10orf129	1
10:96663688:A:C	GTEx/v8	Adipose_Subcutaneous	ENSG00000107438	A	7.83172e-06	0.216463	0.00175862	C	-	10	96663688	PDLIM1	1
10:96663688:A:C	GTEx/v8	Adipose_Subcutaneous	ENSG00000119969	A	2.17081e-06	0.299456	1.74635e-17	C	-	10	96663688	HELLS	1
10:96663688:A:C	GTEx/v8	Adipose_Subcutaneous	ENSG00000138109	A	3.19853e-12	0.682002	1.43644e-09	C	-	10	96663688	CYP2C9	1
10:96663688:A:C	GTEx/v8	Adipose_Subcutaneous	ENSG00000173124	A	5.27308e-62	1.58853	5.72937e-59	C	-	10	96663688	C10orf129	1
10:96664668:A:G	GTEx/v8	Adipose_Subcutaneous	ENSG00000107438	G	7.83172e-06	0.216463	0.00175862	A	-	10	96664668	PDLIM1	1
10:96664668:A:G	GTEx/v8	Adipose_Subcutaneous	ENSG00000119969	G	2.17081e-06	0.299456	1.74635e-17	A	-	10	96664668	HELLS	1
10:96664668:A:G	GTEx/v8	Adipose_Subcutaneous	ENSG00000138109	G	3.19853e-12	0.682002	1.43644e-09	A	-	10	96664668	CYP2C9	1
10:96664668:A:G	GTEx/v8	Adipose_Subcutaneous	ENSG00000173124	G	5.27308e-62	1.58853	5.72937e-59	A	-	10	96664668	C10orf129	1
10:96665937:C:T	GTEx/v8	Adipose_Subcutaneous	ENSG00000107438	T	1.9736e-05	0.211238	0.00175862	C	-	10	96665937	PDLIM1	1
10:96665937:C:T	GTEx/v8	Adipose_Subcutaneous	ENSG00000119969	T	1.15734e-06	0.313736	1.74635e-17	C	-	10	96665937	HELLS	1
10:96665937:C:T	GTEx/v8	Adipose_Subcutaneous	ENSG00000138109	T	6.28038e-12	0.687309	1.43644e-09	C	-	10	96665937	CYP2C9	1
10:96665937:C:T	GTEx/v8	Adipose_Subcutaneous	ENSG00000138115	T	8.6337e-05	0.393256	0.000111213	C	-	10	96665937	CYP2C8	1
10:96665937:C:T	GTEx/v8	Adipose_Subcutaneous	ENSG00000173124	T	1.96159e-63	1.63648	5.72937e-59	C	-	10	96665937	C10orf129	1
10:96666317:C:T	GTEx/v8	Adipose_Subcutaneous	ENSG00000107438	T	6.19907e-06	0.2176	0.00175862	C	-	10	96666317	PDLIM1	1
10:96666317:C:T	GTEx/v8	Adipose_Subcutaneous	ENSG00000119969	T	2.26072e-06	0.297274	1.74635e-17	C	-	10	96666317	HELLS	1
10:96666317:C:T	GTEx/v8	Adipose_Subcutaneous	ENSG00000138109	T	3.57023e-12	0.676748	1.43644e-09	C	-	10	96666317	CYP2C9	1
10:96666317:C:T	GTEx/v8	Adipose_Subcutaneous	ENSG00000173124	T	1.16799e-61	1.57621	5.72937e-59	C	-	10	96666317	C10orf129	1
10:96666504:C:T	GTEx/v8	Adipose_Subcutaneous	ENSG00000107438	C	0.000149846	0.122919	0.00175862	T	-	10	96666504	PDLIM1	1
10:96666504:C:T	GTEx/v8	Adipose_Subcutaneous	ENSG00000173124	C	4.73985e-19	0.623246	5.72937e-59	T	-	10	96666504	C10orf129	1
10:96668700:A:G	GTEx/v8	Adipose_Subcutaneous	ENSG00000107438	G	6.19907e-06	0.2176	0.00175862	A	-	10	96668700	PDLIM1	1
10:96668700:A:G	GTEx/v8	Adipose_Subcutaneous	ENSG00000119969	G	2.26072e-06	0.297274	1.74635e-17	A	-	10	96668700	HELLS	1
10:96668700:A:G	GTEx/v8	Adipose_Subcutaneous	ENSG00000138109	G	3.57023e-12	0.676748	1.43644e-09	A	-	10	96668700	CYP2C9	1
10:96668700:A:G	GTEx/v8	Adipose_Subcutaneous	ENSG00000173124	G	1.16799e-61	1.57621	5.72937e-59	A	-	10	96668700	C10orf129	1
10:96669255:A:C	GTEx/v8	Adipose_Subcutaneous	ENSG00000107438	C	6.19907e-06	0.2176	0.00175862	A	-	10	96669255	PDLIM1	1
10:96669255:A:C	GTEx/v8	Adipose_Subcutaneous	ENSG00000119969	C	2.26072e-06	0.297274	1.74635e-17	A	-	10	96669255	HELLS	1
10:96669255:A:C	GTEx/v8	Adipose_Subcutaneous	ENSG00000138109	C	3.57023e-12	0.676748	1.43644e-09	A	-	10	96669255	CYP2C9	1
10:96669255:A:C	GTEx/v8	Adipose_Subcutaneous	ENSG00000173124	C	1.16799e-61	1.57621	5.72937e-59	A	-	10	96669255	C10orf129	1
10:96669360:C:T	GTEx/v8	Adipose_Subcutaneous	ENSG00000107438	C	0.000161614	0.122082	0.00175862	T	-	10	96669360	PDLIM1	1
10:96669360:C:T	GTEx/v8	Adipose_Subcutaneous	ENSG00000173124	C	5.97766e-19	0.620386	5.72937e-59	T	-	10	96669360	C10orf129	1
10:96670080:C:T	GTEx/v8	Adipose_Subcutaneous	ENSG00000107438	C	6.19907e-06	0.2176	0.00175862	T	-	10	96670080	PDLIM1	1
10:96670080:C:T	GTEx/v8	Adipose_Subcutaneous	ENSG00000119969	C	2.26072e-06	0.297274	1.74635e-17	T	-	10	96670080	HELLS	1
10:96670080:C:T	GTEx/v8	Adipose_Subcutaneous	ENSG00000138109	C	3.57023e-12	0.676748	1.43644e-09	T	-	10	96670080	CYP2C9	1
10:96670080:C:T	GTEx/v8	Adipose_Subcutaneous	ENSG00000173124	C	1.16799e-61	1.57621	5.72937e-59	T	-	10	96670080	C10orf129	1
10:96671063:A:C	GTEx/v8	Adipose_Subcutaneous	ENSG00000107438	A	1.9736e-05	0.211238	0.00175862	C	-	10	96671063	PDLIM1	1
10:96671063:A:C	GTEx/v8	Adipose_Subcutaneous	ENSG00000119969	A	1.15734e-06	0.313736	1.74635e-17	C	-	10	96671063	HELLS	1
10:96671063:A:C	GTEx/v8	Adipose_Subcutaneous	ENSG00000138109	A	6.28038e-12	0.687309	1.43644e-09	C	-	10	96671063	CYP2C9	1
10:96671063:A:C	GTEx/v8	Adipose_Subcutaneous	ENSG00000138115	A	8.6337e-05	0.393256	0.000111213	C	-	10	96671063	CYP2C8	1
10:96671063:A:C	GTEx/v8	Adipose_Subcutaneous	ENSG00000173124	A	1.96159e-63	1.63648	5.72937e-59	C	-	10	96671063	C10orf129	1
10:96671474:C:T	GTEx/v8	Adipose_Subcutaneous	ENSG00000107438	T	6.19907e-06	0.2176	0.00175862	NA	NA	10	96671474	PDLIM1	1
10:96671474:C:T	GTEx/v8	Adipose_Subcutaneous	ENSG00000119969	T	2.26072e-06	0.297274	1.74635e-17	NA	NA	10	96671474	HELLS	1
10:96671474:C:T	GTEx/v8	Adipose_Subcutaneous	ENSG00000138109	T	3.57023e-12	0.676748	1.43644e-09	NA	NA	10	96671474	CYP2C9	1
10:96671474:C:T	GTEx/v8	Adipose_Subcutaneous	ENSG00000173124	T	1.16799e-61	1.57621	5.72937e-59	NA	NA	10	96671474	C10orf129	1
10:96672194:A:G	GTEx/v8	Adipose_Subcutaneous	ENSG00000107438	G	0.000103252	0.175752	0.00175862	A	-	10	96672194	PDLIM1	1
10:96672194:A:G	GTEx/v8	Adipose_Subcutaneous	ENSG00000119969	G	1.23106e-06	0.285773	1.74635e-17	A	-	10	96672194	HELLS	1
10:96672194:A:G	GTEx/v8	Adipose_Subcutaneous	ENSG00000138109	G	8.36765e-09	0.529617	1.43644e-09	A	-	10	96672194	CYP2C9	1
10:96672194:A:G	GTEx/v8	Adipose_Subcutaneous	ENSG00000173124	G	8.66278e-54	1.39987	5.72937e-59	A	-	10	96672194	C10orf129	1
10:96672375:A:C	GTEx/v8	Adipose_Subcutaneous	ENSG00000119969	A	2.79739e-05	0.137135	1.74635e-17	C	-	10	96672375	HELLS	1
10:96672375:A:C	GTEx/v8	Adipose_Subcutaneous	ENSG00000173124	A	1.23669e-07	0.29311	5.72937e-59	C	-	10	96672375	C10orf129	1
10:96672702:C:T	GTEx/v8	Adipose_Subcutaneous	ENSG00000107438	T	1.9736e-05	0.211238	0.00175862	C	-	10	96672702	PDLIM1	1
10:96672702:C:T	GTEx/v8	Adipose_Subcutaneous	ENSG00000119969	T	1.15734e-06	0.313736	1.74635e-17	C	-	10	96672702	HELLS	1
10:96672702:C:T	GTEx/v8	Adipose_Subcutaneous	ENSG00000138109	T	6.28038e-12	0.687309	1.43644e-09	C	-	10	96672702	CYP2C9	1
10:96672702:C:T	GTEx/v8	Adipose_Subcutaneous	ENSG00000138115	T	8.6337e-05	0.393256	0.000111213	C	-	10	96672702	CYP2C8	1
10:96672702:C:T	GTEx/v8	Adipose_Subcutaneous	ENSG00000173124	T	1.96159e-63	1.63648	5.72937e-59	C	-	10	96672702	C10orf129	1
10:96672756:C:T	GTEx/v8	Adipose_Subcutaneous	ENSG00000107438	C	6.19907e-06	0.2176	0.00175862	T	-	10	96672756	PDLIM1	1
10:96672756:C:T	GTEx/v8	Adipose_Subcutaneous	ENSG00000119969	C	2.26072e-06	0.297274	1.74635e-17	T	-	10	96672756	HELLS	1
10:96672756:C:T	GTEx/v8	Adipose_Subcutaneous	ENSG00000138109	C	3.57023e-12	0.676748	1.43644e-09	T	-	10	96672756	CYP2C9	1
10:96672756:C:T	GTEx/v8	Adipose_Subcutaneous	ENSG00000173124	C	1.16799e-61	1.57621	5.72937e-59	T	-	10	96672756	C10orf129	1
10:96672874:A:G	GTEx/v8	Adipose_Subcutaneous	ENSG00000107438	G	6.19907e-06	0.2176	0.00175862	A	-	10	96672874	PDLIM1	1
10:96672874:A:G	GTEx/v8	Adipose_Subcutaneous	ENSG00000119969	G	2.26072e-06	0.297274	1.74635e-17	A	-	10	96672874	HELLS	1
10:96672874:A:G	GTEx/v8	Adipose_Subcutaneous	ENSG00000138109	G	3.57023e-12	0.676748	1.43644e-09	A	-	10	96672874	CYP2C9	1
10:96672874:A:G	GTEx/v8	Adipose_Subcutaneous	ENSG00000173124	G	1.16799e-61	1.57621	5.72937e-59	A	-	10	96672874	C10orf129	1
10:96672979:C:G	GTEx/v8	Adipose_Subcutaneous	ENSG00000107438	G	6.19907e-06	0.2176	0.00175862	C	-	10	96672979	PDLIM1	1
10:96672979:C:G	GTEx/v8	Adipose_Subcutaneous	ENSG00000119969	G	2.26072e-06	0.297274	1.74635e-17	C	-	10	96672979	HELLS	1
10:96672979:C:G	GTEx/v8	Adipose_Subcutaneous	ENSG00000138109	G	3.57023e-12	0.676748	1.43644e-09	C	-	10	96672979	CYP2C9	1
10:96672979:C:G	GTEx/v8	Adipose_Subcutaneous	ENSG00000173124	G	1.16799e-61	1.57621	5.72937e-59	C	-	10	96672979	C10orf129	1
10:96674360:G:T	GTEx/v8	Adipose_Subcutaneous	ENSG00000107438	G	1.9736e-05	0.211238	0.00175862	T	-	10	96674360	PDLIM1	1
10:96674360:G:T	GTEx/v8	Adipose_Subcutaneous	ENSG00000119969	G	1.15734e-06	0.313736	1.74635e-17	T	-	10	96674360	HELLS	1
10:96674360:G:T	GTEx/v8	Adipose_Subcutaneous	ENSG00000138109	G	6.28038e-12	0.687309	1.43644e-09	T	-	10	96674360	CYP2C9	1
10:96674360:G:T	GTEx/v8	Adipose_Subcutaneous	ENSG00000138115	G	8.6337e-05	0.393256	0.000111213	T	-	10	96674360	CYP2C8	1
10:96674360:G:T	GTEx/v8	Adipose_Subcutaneous	ENSG00000173124	G	1.96159e-63	1.63648	5.72937e-59	T	-	10	96674360	C10orf129	1
10:96674678:G:T	GTEx/v8	Adipose_Subcutaneous	ENSG00000107438	T	6.19907e-06	0.2176	0.00175862	G	-	10	96674678	PDLIM1	1
10:96674678:G:T	GTEx/v8	Adipose_Subcutaneous	ENSG00000119969	T	2.26072e-06	0.297274	1.74635e-17	G	-	10	96674678	HELLS	1
10:96674678:G:T	GTEx/v8	Adipose_Subcutaneous	ENSG00000138109	T	3.57023e-12	0.676748	1.43644e-09	G	-	10	96674678	CYP2C9	1
10:96674678:G:T	GTEx/v8	Adipose_Subcutaneous	ENSG00000173124	T	1.16799e-61	1.57621	5.72937e-59	G	-	10	96674678	C10orf129	1
10:96675093:G:T	GTEx/v8	Adipose_Subcutaneous	ENSG00000107438	G	1.9736e-05	0.211238	0.00175862	T	-	10	96675093	PDLIM1	1
10:96675093:G:T	GTEx/v8	Adipose_Subcutaneous	ENSG00000119969	G	1.15734e-06	0.313736	1.74635e-17	T	-	10	96675093	HELLS	1
10:96675093:G:T	GTEx/v8	Adipose_Subcutaneous	ENSG00000138109	G	6.28038e-12	0.687309	1.43644e-09	T	-	10	96675093	CYP2C9	1
10:96675093:G:T	GTEx/v8	Adipose_Subcutaneous	ENSG00000138115	G	8.6337e-05	0.393256	0.000111213	T	-	10	96675093	CYP2C8	1
10:96675093:G:T	GTEx/v8	Adipose_Subcutaneous	ENSG00000173124	G	1.96159e-63	1.63648	5.72937e-59	T	-	10	96675093	C10orf129	1
10:96675470:A:T	GTEx/v8	Adipose_Subcutaneous	ENSG00000107438	A	1.9736e-05	0.211238	0.00175862	T	-	10	96675470	PDLIM1	1
10:96675470:A:T	GTEx/v8	Adipose_Subcutaneous	ENSG00000119969	A	1.15734e-06	0.313736	1.74635e-17	T	-	10	96675470	HELLS	1
10:96675470:A:T	GTEx/v8	Adipose_Subcutaneous	ENSG00000138109	A	6.28038e-12	0.687309	1.43644e-09	T	-	10	96675470	CYP2C9	1
10:96675470:A:T	GTEx/v8	Adipose_Subcutaneous	ENSG00000138115	A	8.6337e-05	0.393256	0.000111213	T	-	10	96675470	CYP2C8	1
10:96675470:A:T	GTEx/v8	Adipose_Subcutaneous	ENSG00000173124	A	1.96159e-63	1.63648	5.72937e-59	T	-	10	96675470	C10orf129	1
10:96675513:C:G	GTEx/v8	Adipose_Subcutaneous	ENSG00000107438	G	6.19907e-06	0.2176	0.00175862	C	-	10	96675513	PDLIM1	1
10:96675513:C:G	GTEx/v8	Adipose_Subcutaneous	ENSG00000119969	G	2.26072e-06	0.297274	1.74635e-17	C	-	10	96675513	HELLS	1
10:96675513:C:G	GTEx/v8	Adipose_Subcutaneous	ENSG00000138109	G	3.57023e-12	0.676748	1.43644e-09	C	-	10	96675513	CYP2C9	1
10:96675513:C:G	GTEx/v8	Adipose_Subcutaneous	ENSG00000173124	G	1.16799e-61	1.57621	5.72937e-59	C	-	10	96675513	C10orf129	1
10:96676190:C:G	GTEx/v8	Adipose_Subcutaneous	ENSG00000107438	C	1.9736e-05	0.211238	0.00175862	G	-	10	96676190	PDLIM1	1
10:96676190:C:G	GTEx/v8	Adipose_Subcutaneous	ENSG00000119969	C	1.15734e-06	0.313736	1.74635e-17	G	-	10	96676190	HELLS	1
10:96676190:C:G	GTEx/v8	Adipose_Subcutaneous	ENSG00000138109	C	6.28038e-12	0.687309	1.43644e-09	G	-	10	96676190	CYP2C9	1
10:96676190:C:G	GTEx/v8	Adipose_Subcutaneous	ENSG00000138115	C	8.6337e-05	0.393256	0.000111213	G	-	10	96676190	CYP2C8	1
10:96676190:C:G	GTEx/v8	Adipose_Subcutaneous	ENSG00000173124	C	1.96159e-63	1.63648	5.72937e-59	G	-	10	96676190	C10orf129	1
10:96678687:A:G	GTEx/v8	Adipose_Subcutaneous	ENSG00000138109	A	2.79027e-06	0.385288	1.43644e-09	G	-	10	96678687	CYP2C9	1
10:96678687:A:G	GTEx/v8	Adipose_Subcutaneous	ENSG00000138115	A	0.00019739	0.303081	0.000111213	G	-	10	96678687	CYP2C8	1
10:96678687:A:G	GTEx/v8	Adipose_Subcutaneous	ENSG00000173124	A	1.04915e-34	1.03153	5.72937e-59	G	-	10	96678687	C10orf129	1
10:96678696:C:T	GTEx/v8	Adipose_Subcutaneous	ENSG00000107438	C	6.19907e-06	0.2176	0.00175862	T	-	10	96678696	PDLIM1	1
10:96678696:C:T	GTEx/v8	Adipose_Subcutaneous	ENSG00000119969	C	2.26072e-06	0.297274	1.74635e-17	T	-	10	96678696	HELLS	1
10:96678696:C:T	GTEx/v8	Adipose_Subcutaneous	ENSG00000138109	C	3.57023e-12	0.676748	1.43644e-09	T	-	10	96678696	CYP2C9	1
10:96678696:C:T	GTEx/v8	Adipose_Subcutaneous	ENSG00000173124	C	1.16799e-61	1.57621	5.72937e-59	T	-	10	96678696	C10orf129	1
10:96679176:C:G	GTEx/v8	Adipose_Subcutaneous	ENSG00000107438	C	6.19907e-06	0.2176	0.00175862	G	-	10	96679176	PDLIM1	1
10:96679176:C:G	GTEx/v8	Adipose_Subcutaneous	ENSG00000119969	C	2.26072e-06	0.297274	1.74635e-17	G	-	10	96679176	HELLS	1
10:96679176:C:G	GTEx/v8	Adipose_Subcutaneous	ENSG00000138109	C	3.57023e-12	0.676748	1.43644e-09	G	-	10	96679176	CYP2C9	1
10:96679176:C:G	GTEx/v8	Adipose_Subcutaneous	ENSG00000173124	C	1.16799e-61	1.57621	5.72937e-59	G	-	10	96679176	C10orf129	1
10:96680701:A:T	GTEx/v8	Adipose_Subcutaneous	ENSG00000107438	A	6.19907e-06	0.2176	0.00175862	T	-	10	96680701	PDLIM1	1
10:96680701:A:T	GTEx/v8	Adipose_Subcutaneous	ENSG00000119969	A	2.26072e-06	0.297274	1.74635e-17	T	-	10	96680701	HELLS	1
10:96680701:A:T	GTEx/v8	Adipose_Subcutaneous	ENSG00000138109	A	3.57023e-12	0.676748	1.43644e-09	T	-	10	96680701	CYP2C9	1
10:96680701:A:T	GTEx/v8	Adipose_Subcutaneous	ENSG00000173124	A	1.16799e-61	1.57621	5.72937e-59	T	-	10	96680701	C10orf129	1
10:96680954:A:AG	GTEx/v8	Adipose_Subcutaneous	ENSG00000107438	A	1.9736e-05	0.211238	0.00175862	NA	NA	10	96680954	PDLIM1	1
10:96680954:A:AG	GTEx/v8	Adipose_Subcutaneous	ENSG00000119969	A	1.15734e-06	0.313736	1.74635e-17	NA	NA	10	96680954	HELLS	1
10:96680954:A:AG	GTEx/v8	Adipose_Subcutaneous	ENSG00000138109	A	6.28038e-12	0.687309	1.43644e-09	NA	NA	10	96680954	CYP2C9	1
10:96680954:A:AG	GTEx/v8	Adipose_Subcutaneous	ENSG00000138115	A	8.6337e-05	0.393256	0.000111213	NA	NA	10	96680954	CYP2C8	1
10:96680954:A:AG	GTEx/v8	Adipose_Subcutaneous	ENSG00000173124	A	1.96159e-63	1.63648	5.72937e-59	NA	NA	10	96680954	C10orf129	1
10:96681133:A:G	GTEx/v8	Adipose_Subcutaneous	ENSG00000107438	A	6.19907e-06	0.2176	0.00175862	G	-	10	96681133	PDLIM1	1
10:96681133:A:G	GTEx/v8	Adipose_Subcutaneous	ENSG00000119969	A	2.26072e-06	0.297274	1.74635e-17	G	-	10	96681133	HELLS	1
10:96681133:A:G	GTEx/v8	Adipose_Subcutaneous	ENSG00000138109	A	3.57023e-12	0.676748	1.43644e-09	G	-	10	96681133	CYP2C9	1
10:96681133:A:G	GTEx/v8	Adipose_Subcutaneous	ENSG00000173124	A	1.16799e-61	1.57621	5.72937e-59	G	-	10	96681133	C10orf129	1
10:96682129:C:G	GTEx/v8	Adipose_Subcutaneous	ENSG00000107438	C	6.19907e-06	0.2176	0.00175862	G	-	10	96682129	PDLIM1	1
10:96682129:C:G	GTEx/v8	Adipose_Subcutaneous	ENSG00000119969	C	2.26072e-06	0.297274	1.74635e-17	G	-	10	96682129	HELLS	1
10:96682129:C:G	GTEx/v8	Adipose_Subcutaneous	ENSG00000138109	C	3.57023e-12	0.676748	1.43644e-09	G	-	10	96682129	CYP2C9	1
10:96682129:C:G	GTEx/v8	Adipose_Subcutaneous	ENSG00000173124	C	1.16799e-61	1.57621	5.72937e-59	G	-	10	96682129	C10orf129	1
10:96683734:A:G	GTEx/v8	Adipose_Subcutaneous	ENSG00000107438	A	6.19907e-06	0.2176	0.00175862	G	-	10	96683734	PDLIM1	1
10:96683734:A:G	GTEx/v8	Adipose_Subcutaneous	ENSG00000119969	A	2.26072e-06	0.297274	1.74635e-17	G	-	10	96683734	HELLS	1
10:96683734:A:G	GTEx/v8	Adipose_Subcutaneous	ENSG00000138109	A	3.57023e-12	0.676748	1.43644e-09	G	-	10	96683734	CYP2C9	1
10:96683734:A:G	GTEx/v8	Adipose_Subcutaneous	ENSG00000173124	A	1.16799e-61	1.57621	5.72937e-59	G	-	10	96683734	C10orf129	1
10:96684066:A:ACT	GTEx/v8	Adipose_Subcutaneous	ENSG00000107438	A	1.9736e-05	0.211238	0.00175862	NA	NA	10	96684066	PDLIM1	1
10:96684066:A:ACT	GTEx/v8	Adipose_Subcutaneous	ENSG00000119969	A	1.15734e-06	0.313736	1.74635e-17	NA	NA	10	96684066	HELLS	1
10:96684066:A:ACT	GTEx/v8	Adipose_Subcutaneous	ENSG00000138109	A	6.28038e-12	0.687309	1.43644e-09	NA	NA	10	96684066	CYP2C9	1
10:96684066:A:ACT	GTEx/v8	Adipose_Subcutaneous	ENSG00000138115	A	8.6337e-05	0.393256	0.000111213	NA	NA	10	96684066	CYP2C8	1
10:96684066:A:ACT	GTEx/v8	Adipose_Subcutaneous	ENSG00000173124	A	1.96159e-63	1.63648	5.72937e-59	NA	NA	10	96684066	C10orf129	1
10:96684436:A:T	GTEx/v8	Adipose_Subcutaneous	ENSG00000107438	A	1.9736e-05	0.211238	0.00175862	T	-	10	96684436	PDLIM1	1
10:96684436:A:T	GTEx/v8	Adipose_Subcutaneous	ENSG00000119969	A	1.15734e-06	0.313736	1.74635e-17	T	-	10	96684436	HELLS	1
10:96684436:A:T	GTEx/v8	Adipose_Subcutaneous	ENSG00000138109	A	6.28038e-12	0.687309	1.43644e-09	T	-	10	96684436	CYP2C9	1
10:96684436:A:T	GTEx/v8	Adipose_Subcutaneous	ENSG00000138115	A	8.6337e-05	0.393256	0.000111213	T	-	10	96684436	CYP2C8	1
10:96684436:A:T	GTEx/v8	Adipose_Subcutaneous	ENSG00000173124	A	1.96159e-63	1.63648	5.72937e-59	T	-	10	96684436	C10orf129	1
10:96686366:C:T	GTEx/v8	Adipose_Subcutaneous	ENSG00000107438	C	6.19736e-06	0.22245	0.00175862	T	-	10	96686366	PDLIM1	1
10:96686366:C:T	GTEx/v8	Adipose_Subcutaneous	ENSG00000119969	C	3.65094e-06	0.297713	1.74635e-17	T	-	10	96686366	HELLS	1
10:96686366:C:T	GTEx/v8	Adipose_Subcutaneous	ENSG00000138109	C	1.2318e-12	0.705891	1.43644e-09	T	-	10	96686366	CYP2C9	1
10:96686366:C:T	GTEx/v8	Adipose_Subcutaneous	ENSG00000138115	C	0.000287822	0.361966	0.000111213	T	-	10	96686366	CYP2C8	1
10:96686366:C:T	GTEx/v8	Adipose_Subcutaneous	ENSG00000173124	C	3.37912e-65	1.64636	5.72937e-59	T	-	10	96686366	C10orf129	1
10:96689543:C:T	GTEx/v8	Adipose_Subcutaneous	ENSG00000107438	C	6.19736e-06	0.22245	0.00175862	T	-	10	96689543	PDLIM1	1
10:96689543:C:T	GTEx/v8	Adipose_Subcutaneous	ENSG00000119969	C	3.65094e-06	0.297713	1.74635e-17	T	-	10	96689543	HELLS	1
10:96689543:C:T	GTEx/v8	Adipose_Subcutaneous	ENSG00000138109	C	1.2318e-12	0.705891	1.43644e-09	T	-	10	96689543	CYP2C9	1
10:96689543:C:T	GTEx/v8	Adipose_Subcutaneous	ENSG00000138115	C	0.000287822	0.361966	0.000111213	T	-	10	96689543	CYP2C8	1
10:96689543:C:T	GTEx/v8	Adipose_Subcutaneous	ENSG00000173124	C	3.37912e-65	1.64636	5.72937e-59	T	-	10	96689543	C10orf129	1
10:96689887:A:C	GTEx/v8	Adipose_Subcutaneous	ENSG00000107438	A	6.19736e-06	0.22245	0.00175862	C	-	10	96689887	PDLIM1	1
10:96689887:A:C	GTEx/v8	Adipose_Subcutaneous	ENSG00000119969	A	3.65094e-06	0.297713	1.74635e-17	C	-	10	96689887	HELLS	1
10:96689887:A:C	GTEx/v8	Adipose_Subcutaneous	ENSG00000138109	A	1.2318e-12	0.705891	1.43644e-09	C	-	10	96689887	CYP2C9	1
10:96689887:A:C	GTEx/v8	Adipose_Subcutaneous	ENSG00000138115	A	0.000287822	0.361966	0.000111213	C	-	10	96689887	CYP2C8	1
10:96689887:A:C	GTEx/v8	Adipose_Subcutaneous	ENSG00000173124	A	3.37912e-65	1.64636	5.72937e-59	C	-	10	96689887	C10orf129	1
10:96691021:A:G	GTEx/v8	Adipose_Subcutaneous	ENSG00000107438	G	7.7966e-06	0.221457	0.00175862	A	-	10	96691021	PDLIM1	1
10:96691021:A:G	GTEx/v8	Adipose_Subcutaneous	ENSG00000119969	G	3.47966e-06	0.300188	1.74635e-17	A	-	10	96691021	HELLS	1
10:96691021:A:G	GTEx/v8	Adipose_Subcutaneous	ENSG00000138109	G	1.0652e-12	0.712174	1.43644e-09	A	-	10	96691021	CYP2C9	1
10:96691021:A:G	GTEx/v8	Adipose_Subcutaneous	ENSG00000138115	G	0.000225132	0.370453	0.000111213	A	-	10	96691021	CYP2C8	1
10:96691021:A:G	GTEx/v8	Adipose_Subcutaneous	ENSG00000173124	G	1.14585e-65	1.66111	5.72937e-59	A	-	10	96691021	C10orf129	1
10:96692627:A:G	GTEx/v8	Adipose_Subcutaneous	ENSG00000107438	G	7.7966e-06	0.221457	0.00175862	A	-	10	96692627	PDLIM1	1
10:96692627:A:G	GTEx/v8	Adipose_Subcutaneous	ENSG00000119969	G	3.47966e-06	0.300188	1.74635e-17	A	-	10	96692627	HELLS	1
10:96692627:A:G	GTEx/v8	Adipose_Subcutaneous	ENSG00000138109	G	1.0652e-12	0.712174	1.43644e-09	A	-	10	96692627	CYP2C9	1
10:96692627:A:G	GTEx/v8	Adipose_Subcutaneous	ENSG00000138115	G	0.000225132	0.370453	0.000111213	A	-	10	96692627	CYP2C8	1
10:96692627:A:G	GTEx/v8	Adipose_Subcutaneous	ENSG00000173124	G	1.14585e-65	1.66111	5.72937e-59	A	-	10	96692627	C10orf129	1
10:96692779:A:C	GTEx/v8	Adipose_Subcutaneous	ENSG00000119969	A	2.16195e-08	0.323489	1.74635e-17	C	-	10	96692779	HELLS	1
10:96692779:A:C	GTEx/v8	Adipose_Subcutaneous	ENSG00000138109	A	1.22164e-09	0.549044	1.43644e-09	C	-	10	96692779	CYP2C9	1
10:96692779:A:C	GTEx/v8	Adipose_Subcutaneous	ENSG00000173124	A	9.63363e-48	1.31195	5.72937e-59	C	-	10	96692779	C10orf129	1
10:96693563:A:G	GTEx/v8	Adipose_Subcutaneous	ENSG00000107438	A	1.98941e-06	0.231117	0.00175862	G	-	10	96693563	PDLIM1	1
10:96693563:A:G	GTEx/v8	Adipose_Subcutaneous	ENSG00000119969	A	4.0939e-06	0.292859	1.74635e-17	G	-	10	96693563	HELLS	1
10:96693563:A:G	GTEx/v8	Adipose_Subcutaneous	ENSG00000138109	A	6.02484e-13	0.707058	1.43644e-09	G	-	10	96693563	CYP2C9	1
10:96693563:A:G	GTEx/v8	Adipose_Subcutaneous	ENSG00000173124	A	2.12097e-68	1.65752	5.72937e-59	G	-	10	96693563	C10orf129	1
10:96694591:A:G	GTEx/v8	Adipose_Subcutaneous	ENSG00000107438	A	1.98941e-06	0.231117	0.00175862	G	-	10	96694591	PDLIM1	1
10:96694591:A:G	GTEx/v8	Adipose_Subcutaneous	ENSG00000119969	A	4.0939e-06	0.292859	1.74635e-17	G	-	10	96694591	HELLS	1
10:96694591:A:G	GTEx/v8	Adipose_Subcutaneous	ENSG00000138109	A	6.02484e-13	0.707058	1.43644e-09	G	-	10	96694591	CYP2C9	1
10:96694591:A:G	GTEx/v8	Adipose_Subcutaneous	ENSG00000173124	A	2.12097e-68	1.65752	5.72937e-59	G	-	10	96694591	C10orf129	1
10:96694843:A:G	GTEx/v8	Adipose_Subcutaneous	ENSG00000138109	G	0.00010511	0.261474	1.43644e-09	A	-	10	96694843	CYP2C9	1
10:96694843:A:G	GTEx/v8	Adipose_Subcutaneous	ENSG00000138115	G	0.000170384	0.250083	0.000111213	A	-	10	96694843	CYP2C8	1
10:96694843:A:G	GTEx/v8	Adipose_Subcutaneous	ENSG00000173124	G	9.53805e-18	0.610388	5.72937e-59	A	-	10	96694843	C10orf129	1
10:96694861:A:G	GTEx/v8	Adipose_Subcutaneous	ENSG00000107438	A	6.19736e-06	0.22245	0.00175862	G	-	10	96694861	PDLIM1	1
10:96694861:A:G	GTEx/v8	Adipose_Subcutaneous	ENSG00000119969	A	3.65094e-06	0.297713	1.74635e-17	G	-	10	96694861	HELLS	1
10:96694861:A:G	GTEx/v8	Adipose_Subcutaneous	ENSG00000138109	A	1.2318e-12	0.705891	1.43644e-09	G	-	10	96694861	CYP2C9	1
10:96694861:A:G	GTEx/v8	Adipose_Subcutaneous	ENSG00000138115	A	0.000287822	0.361966	0.000111213	G	-	10	96694861	CYP2C8	1
10:96694861:A:G	GTEx/v8	Adipose_Subcutaneous	ENSG00000173124	A	3.37912e-65	1.64636	5.72937e-59	G	-	10	96694861	C10orf129	1
10:96695080:C:T	GTEx/v8	Adipose_Subcutaneous	ENSG00000138109	C	0.00010511	0.261474	1.43644e-09	T	-	10	96695080	CYP2C9	1
10:96695080:C:T	GTEx/v8	Adipose_Subcutaneous	ENSG00000138115	C	0.000170384	0.250083	0.000111213	T	-	10	96695080	CYP2C8	1
10:96695080:C:T	GTEx/v8	Adipose_Subcutaneous	ENSG00000173124	C	9.53805e-18	0.610388	5.72937e-59	T	-	10	96695080	C10orf129	1
10:96696529:C:T	GTEx/v8	Adipose_Subcutaneous	ENSG00000107438	C	7.7966e-06	0.221457	0.00175862	T	-	10	96696529	PDLIM1	1
10:96696529:C:T	GTEx/v8	Adipose_Subcutaneous	ENSG00000119969	C	3.47966e-06	0.300188	1.74635e-17	T	-	10	96696529	HELLS	1
10:96696529:C:T	GTEx/v8	Adipose_Subcutaneous	ENSG00000138109	C	1.0652e-12	0.712174	1.43644e-09	T	-	10	96696529	CYP2C9	1
10:96696529:C:T	GTEx/v8	Adipose_Subcutaneous	ENSG00000138115	C	0.000225132	0.370453	0.000111213	T	-	10	96696529	CYP2C8	1
10:96696529:C:T	GTEx/v8	Adipose_Subcutaneous	ENSG00000173124	C	1.14585e-65	1.66111	5.72937e-59	T	-	10	96696529	C10orf129	1
10:96696555:C:G	GTEx/v8	Adipose_Subcutaneous	ENSG00000107438	G	1.98941e-06	0.231117	0.00175862	C	-	10	96696555	PDLIM1	1
10:96696555:C:G	GTEx/v8	Adipose_Subcutaneous	ENSG00000119969	G	4.0939e-06	0.292859	1.74635e-17	C	-	10	96696555	HELLS	1
10:96696555:C:G	GTEx/v8	Adipose_Subcutaneous	ENSG00000138109	G	6.02484e-13	0.707058	1.43644e-09	C	-	10	96696555	CYP2C9	1
10:96696555:C:G	GTEx/v8	Adipose_Subcutaneous	ENSG00000173124	G	2.12097e-68	1.65752	5.72937e-59	C	-	10	96696555	C10orf129	1
10:96696903:A:G	GTEx/v8	Adipose_Subcutaneous	ENSG00000107438	A	1.98941e-06	0.231117	0.00175862	G	-	10	96696903	PDLIM1	1
10:96696903:A:G	GTEx/v8	Adipose_Subcutaneous	ENSG00000119969	A	4.0939e-06	0.292859	1.74635e-17	G	-	10	96696903	HELLS	1
10:96696903:A:G	GTEx/v8	Adipose_Subcutaneous	ENSG00000138109	A	6.02484e-13	0.707058	1.43644e-09	G	-	10	96696903	CYP2C9	1
10:96696903:A:G	GTEx/v8	Adipose_Subcutaneous	ENSG00000173124	A	2.12097e-68	1.65752	5.72937e-59	G	-	10	96696903	C10orf129	1
10:96697252:C:T	GTEx/v8	Adipose_Subcutaneous	ENSG00000119969	C	1.24036e-05	0.144243	1.74635e-17	T	-	10	96697252	HELLS	1
10:96697252:C:T	GTEx/v8	Adipose_Subcutaneous	ENSG00000173124	C	1.04018e-06	0.273702	5.72937e-59	T	-	10	96697252	C10orf129	1
10:96697459:A:G	GTEx/v8	Adipose_Subcutaneous	ENSG00000107438	A	6.19736e-06	0.22245	0.00175862	G	-	10	96697459	PDLIM1	1
10:96697459:A:G	GTEx/v8	Adipose_Subcutaneous	ENSG00000119969	A	3.65094e-06	0.297713	1.74635e-17	G	-	10	96697459	HELLS	1
10:96697459:A:G	GTEx/v8	Adipose_Subcutaneous	ENSG00000138109	A	1.2318e-12	0.705891	1.43644e-09	G	-	10	96697459	CYP2C9	1
10:96697459:A:G	GTEx/v8	Adipose_Subcutaneous	ENSG00000138115	A	0.000287822	0.361966	0.000111213	G	-	10	96697459	CYP2C8	1
10:96697459:A:G	GTEx/v8	Adipose_Subcutaneous	ENSG00000173124	A	3.37912e-65	1.64636	5.72937e-59	G	-	10	96697459	C10orf129	1
10:96698970:G:T	GTEx/v8	Adipose_Subcutaneous	ENSG00000107438	G	1.98941e-06	0.231117	0.00175862	T	-	10	96698970	PDLIM1	1
10:96698970:G:T	GTEx/v8	Adipose_Subcutaneous	ENSG00000119969	G	4.0939e-06	0.292859	1.74635e-17	T	-	10	96698970	HELLS	1
10:96698970:G:T	GTEx/v8	Adipose_Subcutaneous	ENSG00000138109	G	6.02484e-13	0.707058	1.43644e-09	T	-	10	96698970	CYP2C9	1
10:96698970:G:T	GTEx/v8	Adipose_Subcutaneous	ENSG00000173124	G	2.12097e-68	1.65752	5.72937e-59	T	-	10	96698970	C10orf129	1
10:96699010:C:CAG	GTEx/v8	Adipose_Subcutaneous	ENSG00000107438	CAG	1.98941e-06	0.231117	0.00175862	NA	NA	10	96699010	PDLIM1	1
10:96699010:C:CAG	GTEx/v8	Adipose_Subcutaneous	ENSG00000119969	CAG	4.0939e-06	0.292859	1.74635e-17	NA	NA	10	96699010	HELLS	1
10:96699010:C:CAG	GTEx/v8	Adipose_Subcutaneous	ENSG00000138109	CAG	6.02484e-13	0.707058	1.43644e-09	NA	NA	10	96699010	CYP2C9	1
10:96699010:C:CAG	GTEx/v8	Adipose_Subcutaneous	ENSG00000173124	CAG	2.12097e-68	1.65752	5.72937e-59	NA	NA	10	96699010	C10orf129	1
10:96699512:A:G	GTEx/v8	Adipose_Subcutaneous	ENSG00000107438	G	7.7966e-06	0.221457	0.00175862	A	-	10	96699512	PDLIM1	1
10:96699512:A:G	GTEx/v8	Adipose_Subcutaneous	ENSG00000119969	G	3.47966e-06	0.300188	1.74635e-17	A	-	10	96699512	HELLS	1
10:96699512:A:G	GTEx/v8	Adipose_Subcutaneous	ENSG00000138109	G	1.0652e-12	0.712174	1.43644e-09	A	-	10	96699512	CYP2C9	1
10:96699512:A:G	GTEx/v8	Adipose_Subcutaneous	ENSG00000138115	G	0.000225132	0.370453	0.000111213	A	-	10	96699512	CYP2C8	1
10:96699512:A:G	GTEx/v8	Adipose_Subcutaneous	ENSG00000173124	G	1.14585e-65	1.66111	5.72937e-59	A	-	10	96699512	C10orf129	1
10:96699682:C:T	GTEx/v8	Adipose_Subcutaneous	ENSG00000107438	T	6.19736e-06	0.22245	0.00175862	C	-	10	96699682	PDLIM1	1
10:96699682:C:T	GTEx/v8	Adipose_Subcutaneous	ENSG00000119969	T	3.65094e-06	0.297713	1.74635e-17	C	-	10	96699682	HELLS	1
10:96699682:C:T	GTEx/v8	Adipose_Subcutaneous	ENSG00000138109	T	1.2318e-12	0.705891	1.43644e-09	C	-	10	96699682	CYP2C9	1
10:96699682:C:T	GTEx/v8	Adipose_Subcutaneous	ENSG00000138115	T	0.000287822	0.361966	0.000111213	C	-	10	96699682	CYP2C8	1
10:96699682:C:T	GTEx/v8	Adipose_Subcutaneous	ENSG00000173124	T	3.37912e-65	1.64636	5.72937e-59	C	-	10	96699682	C10orf129	1
10:96699980:C:T	GTEx/v8	Adipose_Subcutaneous	ENSG00000107438	C	5.83612e-06	0.223945	0.00175862	T	-	10	96699980	PDLIM1	1
10:96699980:C:T	GTEx/v8	Adipose_Subcutaneous	ENSG00000119969	C	1.82419e-06	0.307835	1.74635e-17	T	-	10	96699980	HELLS	1
10:96699980:C:T	GTEx/v8	Adipose_Subcutaneous	ENSG00000138109	C	2.24147e-12	0.700778	1.43644e-09	T	-	10	96699980	CYP2C9	1
10:96699980:C:T	GTEx/v8	Adipose_Subcutaneous	ENSG00000138115	C	0.000242541	0.367749	0.000111213	T	-	10	96699980	CYP2C8	1
10:96699980:C:T	GTEx/v8	Adipose_Subcutaneous	ENSG00000173124	C	2.54889e-66	1.66365	5.72937e-59	T	-	10	96699980	C10orf129	1
10:96702295:A:G	GTEx/v8	Adipose_Subcutaneous	ENSG00000138109	A	6.27663e-05	0.249215	1.43644e-09	G	-	10	96702295	CYP2C9	1
10:96702295:A:G	GTEx/v8	Adipose_Subcutaneous	ENSG00000173124	A	2.13026e-16	0.541656	5.72937e-59	G	-	10	96702295	C10orf129	1
10:96702363:C:T	GTEx/v8	Adipose_Subcutaneous	ENSG00000107438	C	6.19736e-06	0.22245	0.00175862	T	-	10	96702363	PDLIM1	1
10:96702363:C:T	GTEx/v8	Adipose_Subcutaneous	ENSG00000119969	C	3.65094e-06	0.297713	1.74635e-17	T	-	10	96702363	HELLS	1
10:96702363:C:T	GTEx/v8	Adipose_Subcutaneous	ENSG00000138109	C	1.2318e-12	0.705891	1.43644e-09	T	-	10	96702363	CYP2C9	1
10:96702363:C:T	GTEx/v8	Adipose_Subcutaneous	ENSG00000138115	C	0.000287822	0.361966	0.000111213	T	-	10	96702363	CYP2C8	1
10:96702363:C:T	GTEx/v8	Adipose_Subcutaneous	ENSG00000173124	C	3.37912e-65	1.64636	5.72937e-59	T	-	10	96702363	C10orf129	1
10:96702472:A:G	GTEx/v8	Adipose_Subcutaneous	ENSG00000107438	G	7.0084e-05	0.130366	0.00175862	A	-	10	96702472	PDLIM1	1
10:96702472:A:G	GTEx/v8	Adipose_Subcutaneous	ENSG00000138109	G	5.07098e-05	0.272166	1.43644e-09	A	-	10	96702472	CYP2C9	1
10:96702472:A:G	GTEx/v8	Adipose_Subcutaneous	ENSG00000173124	G	4.49102e-18	0.614178	5.72937e-59	A	-	10	96702472	C10orf129	1
10:96703109:G:T	GTEx/v8	Adipose_Subcutaneous	ENSG00000107438	T	6.19736e-06	0.22245	0.00175862	G	-	10	96703109	PDLIM1	1
10:96703109:G:T	GTEx/v8	Adipose_Subcutaneous	ENSG00000119969	T	3.65094e-06	0.297713	1.74635e-17	G	-	10	96703109	HELLS	1
10:96703109:G:T	GTEx/v8	Adipose_Subcutaneous	ENSG00000138109	T	1.2318e-12	0.705891	1.43644e-09	G	-	10	96703109	CYP2C9	1
10:96703109:G:T	GTEx/v8	Adipose_Subcutaneous	ENSG00000138115	T	0.000287822	0.361966	0.000111213	G	-	10	96703109	CYP2C8	1
10:96703109:G:T	GTEx/v8	Adipose_Subcutaneous	ENSG00000173124	T	3.37912e-65	1.64636	5.72937e-59	G	-	10	96703109	C10orf129	1
10:96704918:A:G	GTEx/v8	Adipose_Subcutaneous	ENSG00000107438	G	7.7966e-06	0.221457	0.00175862	A	-	10	96704918	PDLIM1	1
10:96704918:A:G	GTEx/v8	Adipose_Subcutaneous	ENSG00000119969	G	3.47966e-06	0.300188	1.74635e-17	A	-	10	96704918	HELLS	1
10:96704918:A:G	GTEx/v8	Adipose_Subcutaneous	ENSG00000138109	G	1.0652e-12	0.712174	1.43644e-09	A	-	10	96704918	CYP2C9	1
10:96704918:A:G	GTEx/v8	Adipose_Subcutaneous	ENSG00000138115	G	0.000225132	0.370453	0.000111213	A	-	10	96704918	CYP2C8	1
10:96704918:A:G	GTEx/v8	Adipose_Subcutaneous	ENSG00000173124	G	1.14585e-65	1.66111	5.72937e-59	A	-	10	96704918	C10orf129	1
10:96705891:C:T	GTEx/v8	Adipose_Subcutaneous	ENSG00000107438	T	6.19736e-06	0.22245	0.00175862	C	-	10	96705891	PDLIM1	1
10:96705891:C:T	GTEx/v8	Adipose_Subcutaneous	ENSG00000119969	T	3.65094e-06	0.297713	1.74635e-17	C	-	10	96705891	HELLS	1
10:96705891:C:T	GTEx/v8	Adipose_Subcutaneous	ENSG00000138109	T	1.2318e-12	0.705891	1.43644e-09	C	-	10	96705891	CYP2C9	1
10:96705891:C:T	GTEx/v8	Adipose_Subcutaneous	ENSG00000138115	T	0.000287822	0.361966	0.000111213	C	-	10	96705891	CYP2C8	1
10:96705891:C:T	GTEx/v8	Adipose_Subcutaneous	ENSG00000173124	T	3.37912e-65	1.64636	5.72937e-59	C	-	10	96705891	C10orf129	1
10:96706316:C:T	GTEx/v8	Adipose_Subcutaneous	ENSG00000107438	T	7.7966e-06	0.221457	0.00175862	C	-	10	96706316	PDLIM1	1
10:96706316:C:T	GTEx/v8	Adipose_Subcutaneous	ENSG00000119969	T	3.47966e-06	0.300188	1.74635e-17	C	-	10	96706316	HELLS	1
10:96706316:C:T	GTEx/v8	Adipose_Subcutaneous	ENSG00000138109	T	1.0652e-12	0.712174	1.43644e-09	C	-	10	96706316	CYP2C9	1
10:96706316:C:T	GTEx/v8	Adipose_Subcutaneous	ENSG00000138115	T	0.000225132	0.370453	0.000111213	C	-	10	96706316	CYP2C8	1
10:96706316:C:T	GTEx/v8	Adipose_Subcutaneous	ENSG00000173124	T	1.14585e-65	1.66111	5.72937e-59	C	-	10	96706316	C10orf129	1
10:96706409:C:G	GTEx/v8	Adipose_Subcutaneous	ENSG00000119969	G	1.07056e-05	0.145178	1.74635e-17	C	-	10	96706409	HELLS	1
10:96706409:C:G	GTEx/v8	Adipose_Subcutaneous	ENSG00000173124	G	1.21218e-06	0.271854	5.72937e-59	C	-	10	96706409	C10orf129	1
10:96707202:C:T	GTEx/v8	Adipose_Subcutaneous	ENSG00000107438	T	0.000158175	0.124696	0.00175862	C	-	10	96707202	PDLIM1	1
10:96707202:C:T	GTEx/v8	Adipose_Subcutaneous	ENSG00000138109	T	9.34471e-05	0.264109	1.43644e-09	C	-	10	96707202	CYP2C9	1
10:96707202:C:T	GTEx/v8	Adipose_Subcutaneous	ENSG00000138115	T	0.000152903	0.252562	0.000111213	C	-	10	96707202	CYP2C8	1
10:96707202:C:T	GTEx/v8	Adipose_Subcutaneous	ENSG00000173124	T	1.54194e-17	0.608425	5.72937e-59	C	-	10	96707202	C10orf129	1
10:96709877:A:G	GTEx/v8	Adipose_Subcutaneous	ENSG00000107438	A	6.19736e-06	0.22245	0.00175862	G	-	10	96709877	PDLIM1	1
10:96709877:A:G	GTEx/v8	Adipose_Subcutaneous	ENSG00000119969	A	3.65094e-06	0.297713	1.74635e-17	G	-	10	96709877	HELLS	1
10:96709877:A:G	GTEx/v8	Adipose_Subcutaneous	ENSG00000138109	A	1.2318e-12	0.705891	1.43644e-09	G	-	10	96709877	CYP2C9	1
10:96709877:A:G	GTEx/v8	Adipose_Subcutaneous	ENSG00000138115	A	0.000287822	0.361966	0.000111213	G	-	10	96709877	CYP2C8	1
10:96709877:A:G	GTEx/v8	Adipose_Subcutaneous	ENSG00000173124	A	3.37912e-65	1.64636	5.72937e-59	G	-	10	96709877	C10orf129	1
10:96711706:C:G	GTEx/v8	Adipose_Subcutaneous	ENSG00000107438	C	1.98941e-06	0.231117	0.00175862	G	-	10	96711706	PDLIM1	1
10:96711706:C:G	GTEx/v8	Adipose_Subcutaneous	ENSG00000119969	C	4.0939e-06	0.292859	1.74635e-17	G	-	10	96711706	HELLS	1
10:96711706:C:G	GTEx/v8	Adipose_Subcutaneous	ENSG00000138109	C	6.02484e-13	0.707058	1.43644e-09	G	-	10	96711706	CYP2C9	1
10:96711706:C:G	GTEx/v8	Adipose_Subcutaneous	ENSG00000173124	C	2.12097e-68	1.65752	5.72937e-59	G	-	10	96711706	C10orf129	1
10:96711884:A:G	GTEx/v8	Adipose_Subcutaneous	ENSG00000119969	A	1.24036e-05	0.144243	1.74635e-17	G	-	10	96711884	HELLS	1
10:96711884:A:G	GTEx/v8	Adipose_Subcutaneous	ENSG00000173124	A	1.04018e-06	0.273702	5.72937e-59	G	-	10	96711884	C10orf129	1
10:96711949:G:GTCTT	GTEx/v8	Adipose_Subcutaneous	ENSG00000107438	G	7.7966e-06	0.221457	0.00175862	NA	NA	10	96711949	PDLIM1	1
10:96711949:G:GTCTT	GTEx/v8	Adipose_Subcutaneous	ENSG00000119969	G	3.47966e-06	0.300188	1.74635e-17	NA	NA	10	96711949	HELLS	1
10:96711949:G:GTCTT	GTEx/v8	Adipose_Subcutaneous	ENSG00000138109	G	1.0652e-12	0.712174	1.43644e-09	NA	NA	10	96711949	CYP2C9	1
10:96711949:G:GTCTT	GTEx/v8	Adipose_Subcutaneous	ENSG00000138115	G	0.000225132	0.370453	0.000111213	NA	NA	10	96711949	CYP2C8	1
10:96711949:G:GTCTT	GTEx/v8	Adipose_Subcutaneous	ENSG00000173124	G	1.14585e-65	1.66111	5.72937e-59	NA	NA	10	96711949	C10orf129	1
10:96712978:C:T	GTEx/v8	Adipose_Subcutaneous	ENSG00000107438	C	1.98941e-06	0.231117	0.00175862	T	-	10	96712978	PDLIM1	1
10:96712978:C:T	GTEx/v8	Adipose_Subcutaneous	ENSG00000119969	C	4.0939e-06	0.292859	1.74635e-17	T	-	10	96712978	HELLS	1
10:96712978:C:T	GTEx/v8	Adipose_Subcutaneous	ENSG00000138109	C	6.02484e-13	0.707058	1.43644e-09	T	-	10	96712978	CYP2C9	1
10:96712978:C:T	GTEx/v8	Adipose_Subcutaneous	ENSG00000173124	C	2.12097e-68	1.65752	5.72937e-59	T	-	10	96712978	C10orf129	1
10:96713180:A:AATATATTATT	GTEx/v8	Adipose_Subcutaneous	ENSG00000107438	A	6.19736e-06	0.22245	0.00175862	NA	NA	10	96713180	PDLIM1	1
10:96713180:A:AATATATTATT	GTEx/v8	Adipose_Subcutaneous	ENSG00000119969	A	3.65094e-06	0.297713	1.74635e-17	NA	NA	10	96713180	HELLS	1
10:96713180:A:AATATATTATT	GTEx/v8	Adipose_Subcutaneous	ENSG00000138109	A	1.2318e-12	0.705891	1.43644e-09	NA	NA	10	96713180	CYP2C9	1
10:96713180:A:AATATATTATT	GTEx/v8	Adipose_Subcutaneous	ENSG00000138115	A	0.000287822	0.361966	0.000111213	NA	NA	10	96713180	CYP2C8	1
10:96713180:A:AATATATTATT	GTEx/v8	Adipose_Subcutaneous	ENSG00000173124	A	3.37912e-65	1.64636	5.72937e-59	NA	NA	10	96713180	C10orf129	1
10:96713372:C:T	GTEx/v8	Adipose_Subcutaneous	ENSG00000107438	T	1.98941e-06	0.231117	0.00175862	C	-	10	96713372	PDLIM1	1
10:96713372:C:T	GTEx/v8	Adipose_Subcutaneous	ENSG00000119969	T	4.0939e-06	0.292859	1.74635e-17	C	-	10	96713372	HELLS	1
10:96713372:C:T	GTEx/v8	Adipose_Subcutaneous	ENSG00000138109	T	6.02484e-13	0.707058	1.43644e-09	C	-	10	96713372	CYP2C9	1
10:96713372:C:T	GTEx/v8	Adipose_Subcutaneous	ENSG00000173124	T	2.12097e-68	1.65752	5.72937e-59	C	-	10	96713372	C10orf129	1
10:96713686:C:G	GTEx/v8	Adipose_Subcutaneous	ENSG00000107438	G	6.19736e-06	0.22245	0.00175862	C	-	10	96713686	PDLIM1	1
10:96713686:C:G	GTEx/v8	Adipose_Subcutaneous	ENSG00000119969	G	3.65094e-06	0.297713	1.74635e-17	C	-	10	96713686	HELLS	1
10:96713686:C:G	GTEx/v8	Adipose_Subcutaneous	ENSG00000138109	G	1.2318e-12	0.705891	1.43644e-09	C	-	10	96713686	CYP2C9	1
10:96713686:C:G	GTEx/v8	Adipose_Subcutaneous	ENSG00000138115	G	0.000287822	0.361966	0.000111213	C	-	10	96713686	CYP2C8	1
10:96713686:C:G	GTEx/v8	Adipose_Subcutaneous	ENSG00000173124	G	3.37912e-65	1.64636	5.72937e-59	C	-	10	96713686	C10orf129	1
10:96713995:A:G	GTEx/v8	Adipose_Subcutaneous	ENSG00000107438	G	1.98941e-06	0.231117	0.00175862	A	-	10	96713995	PDLIM1	1
10:96713995:A:G	GTEx/v8	Adipose_Subcutaneous	ENSG00000119969	G	4.0939e-06	0.292859	1.74635e-17	A	-	10	96713995	HELLS	1
10:96713995:A:G	GTEx/v8	Adipose_Subcutaneous	ENSG00000138109	G	6.02484e-13	0.707058	1.43644e-09	A	-	10	96713995	CYP2C9	1
10:96713995:A:G	GTEx/v8	Adipose_Subcutaneous	ENSG00000173124	G	2.12097e-68	1.65752	5.72937e-59	A	-	10	96713995	C10orf129	1
10:96714425:A:C	GTEx/v8	Adipose_Subcutaneous	ENSG00000107438	A	1.98941e-06	0.231117	0.00175862	C	-	10	96714425	PDLIM1	1
10:96714425:A:C	GTEx/v8	Adipose_Subcutaneous	ENSG00000119969	A	4.0939e-06	0.292859	1.74635e-17	C	-	10	96714425	HELLS	1
10:96714425:A:C	GTEx/v8	Adipose_Subcutaneous	ENSG00000138109	A	6.02484e-13	0.707058	1.43644e-09	C	-	10	96714425	CYP2C9	1
10:96714425:A:C	GTEx/v8	Adipose_Subcutaneous	ENSG00000173124	A	2.12097e-68	1.65752	5.72937e-59	C	-	10	96714425	C10orf129	1
10:96714647:T:TA	GTEx/v8	Adipose_Subcutaneous	ENSG00000107438	T	7.7966e-06	0.221457	0.00175862	NA	NA	10	96714647	PDLIM1	1
10:96714647:T:TA	GTEx/v8	Adipose_Subcutaneous	ENSG00000119969	T	3.47966e-06	0.300188	1.74635e-17	NA	NA	10	96714647	HELLS	1
10:96714647:T:TA	GTEx/v8	Adipose_Subcutaneous	ENSG00000138109	T	1.0652e-12	0.712174	1.43644e-09	NA	NA	10	96714647	CYP2C9	1
10:96714647:T:TA	GTEx/v8	Adipose_Subcutaneous	ENSG00000138115	T	0.000225132	0.370453	0.000111213	NA	NA	10	96714647	CYP2C8	1
10:96714647:T:TA	GTEx/v8	Adipose_Subcutaneous	ENSG00000173124	T	1.14585e-65	1.66111	5.72937e-59	NA	NA	10	96714647	C10orf129	1
10:96715585:G:T	GTEx/v8	Adipose_Subcutaneous	ENSG00000107438	T	6.19736e-06	0.22245	0.00175862	G	-	10	96715585	PDLIM1	1
10:96715585:G:T	GTEx/v8	Adipose_Subcutaneous	ENSG00000119969	T	3.65094e-06	0.297713	1.74635e-17	G	-	10	96715585	HELLS	1
10:96715585:G:T	GTEx/v8	Adipose_Subcutaneous	ENSG00000138109	T	1.2318e-12	0.705891	1.43644e-09	G	-	10	96715585	CYP2C9	1
10:96715585:G:T	GTEx/v8	Adipose_Subcutaneous	ENSG00000138115	T	0.000287822	0.361966	0.000111213	G	-	10	96715585	CYP2C8	1
10:96715585:G:T	GTEx/v8	Adipose_Subcutaneous	ENSG00000173124	T	3.37912e-65	1.64636	5.72937e-59	G	-	10	96715585	C10orf129	1
10:96716374:A:C	GTEx/v8	Adipose_Subcutaneous	ENSG00000119969	C	1.24036e-05	0.144243	1.74635e-17	A	-	10	96716374	HELLS	1
10:96716374:A:C	GTEx/v8	Adipose_Subcutaneous	ENSG00000173124	C	1.04018e-06	0.273702	5.72937e-59	A	-	10	96716374	C10orf129	1
10:96717122:A:T	GTEx/v8	Adipose_Subcutaneous	ENSG00000107438	A	7.7966e-06	0.221457	0.00175862	NA	NA	10	96717122	PDLIM1	1
10:96717122:A:T	GTEx/v8	Adipose_Subcutaneous	ENSG00000119969	A	3.47966e-06	0.300188	1.74635e-17	NA	NA	10	96717122	HELLS	1
10:96717122:A:T	GTEx/v8	Adipose_Subcutaneous	ENSG00000138109	A	1.0652e-12	0.712174	1.43644e-09	NA	NA	10	96717122	CYP2C9	1
10:96717122:A:T	GTEx/v8	Adipose_Subcutaneous	ENSG00000138115	A	0.000225132	0.370453	0.000111213	NA	NA	10	96717122	CYP2C8	1
10:96717122:A:T	GTEx/v8	Adipose_Subcutaneous	ENSG00000173124	A	1.14585e-65	1.66111	5.72937e-59	NA	NA	10	96717122	C10orf129	1
10:96718213:C:T	GTEx/v8	Adipose_Subcutaneous	ENSG00000119969	C	6.22444e-06	0.145155	1.74635e-17	T	-	10	96718213	HELLS	1
10:96718213:C:T	GTEx/v8	Adipose_Subcutaneous	ENSG00000173124	C	2.34551e-07	0.28177	5.72937e-59	T	-	10	96718213	C10orf129	1
10:96718308:A:T	GTEx/v8	Adipose_Subcutaneous	ENSG00000107438	A	0.000168178	0.124026	0.00175862	T	-	10	96718308	PDLIM1	1
10:96718308:A:T	GTEx/v8	Adipose_Subcutaneous	ENSG00000138109	A	0.000109297	0.261212	1.43644e-09	T	-	10	96718308	CYP2C9	1
10:96718308:A:T	GTEx/v8	Adipose_Subcutaneous	ENSG00000138115	A	0.000194625	0.248242	0.000111213	T	-	10	96718308	CYP2C8	1
10:96718308:A:T	GTEx/v8	Adipose_Subcutaneous	ENSG00000173124	A	1.2452e-17	0.609217	5.72937e-59	T	-	10	96718308	C10orf129	1
10:96718609:C:G	GTEx/v8	Adipose_Subcutaneous	ENSG00000107438	C	6.19736e-06	0.22245	0.00175862	G	-	10	96718609	PDLIM1	1
10:96718609:C:G	GTEx/v8	Adipose_Subcutaneous	ENSG00000119969	C	3.65094e-06	0.297713	1.74635e-17	G	-	10	96718609	HELLS	1
10:96718609:C:G	GTEx/v8	Adipose_Subcutaneous	ENSG00000138109	C	1.2318e-12	0.705891	1.43644e-09	G	-	10	96718609	CYP2C9	1
10:96718609:C:G	GTEx/v8	Adipose_Subcutaneous	ENSG00000138115	C	0.000287822	0.361966	0.000111213	G	-	10	96718609	CYP2C8	1
10:96718609:C:G	GTEx/v8	Adipose_Subcutaneous	ENSG00000173124	C	3.37912e-65	1.64636	5.72937e-59	G	-	10	96718609	C10orf129	1
10:96718815:C:T	GTEx/v8	Adipose_Subcutaneous	ENSG00000107438	T	6.19736e-06	0.22245	0.00175862	C	-	10	96718815	PDLIM1	1
10:96718815:C:T	GTEx/v8	Adipose_Subcutaneous	ENSG00000119969	T	3.65094e-06	0.297713	1.74635e-17	C	-	10	96718815	HELLS	1
10:96718815:C:T	GTEx/v8	Adipose_Subcutaneous	ENSG00000138109	T	1.2318e-12	0.705891	1.43644e-09	C	-	10	96718815	CYP2C9	1
10:96718815:C:T	GTEx/v8	Adipose_Subcutaneous	ENSG00000138115	T	0.000287822	0.361966	0.000111213	C	-	10	96718815	CYP2C8	1
10:96718815:C:T	GTEx/v8	Adipose_Subcutaneous	ENSG00000173124	T	3.37912e-65	1.64636	5.72937e-59	C	-	10	96718815	C10orf129	1
10:96719521:A:G	GTEx/v8	Adipose_Subcutaneous	ENSG00000107438	A	0.000151408	0.169687	0.00175862	G	-	10	96719521	PDLIM1	1
10:96719521:A:G	GTEx/v8	Adipose_Subcutaneous	ENSG00000119969	A	8.24832e-09	0.334276	1.74635e-17	G	-	10	96719521	HELLS	1
10:96719521:A:G	GTEx/v8	Adipose_Subcutaneous	ENSG00000138109	A	1.15843e-09	0.552376	1.43644e-09	G	-	10	96719521	CYP2C9	1
10:96719521:A:G	GTEx/v8	Adipose_Subcutaneous	ENSG00000173124	A	8.13003e-48	1.31899	5.72937e-59	G	-	10	96719521	C10orf129	1
10:96719845:G:T	GTEx/v8	Adipose_Subcutaneous	ENSG00000107438	T	0.000158175	0.124696	0.00175862	G	-	10	96719845	PDLIM1	1
10:96719845:G:T	GTEx/v8	Adipose_Subcutaneous	ENSG00000138109	T	9.34471e-05	0.264109	1.43644e-09	G	-	10	96719845	CYP2C9	1
10:96719845:G:T	GTEx/v8	Adipose_Subcutaneous	ENSG00000138115	T	0.000152903	0.252562	0.000111213	G	-	10	96719845	CYP2C8	1
10:96719845:G:T	GTEx/v8	Adipose_Subcutaneous	ENSG00000173124	T	1.54194e-17	0.608425	5.72937e-59	G	-	10	96719845	C10orf129	1
10:96719846:A:T	GTEx/v8	Adipose_Subcutaneous	ENSG00000107438	T	0.000158175	0.124696	0.00175862	A	-	10	96719846	PDLIM1	1
10:96719846:A:T	GTEx/v8	Adipose_Subcutaneous	ENSG00000138109	T	9.34471e-05	0.264109	1.43644e-09	A	-	10	96719846	CYP2C9	1
10:96719846:A:T	GTEx/v8	Adipose_Subcutaneous	ENSG00000138115	T	0.000152903	0.252562	0.000111213	A	-	10	96719846	CYP2C8	1
10:96719846:A:T	GTEx/v8	Adipose_Subcutaneous	ENSG00000173124	T	1.54194e-17	0.608425	5.72937e-59	A	-	10	96719846	C10orf129	1
10:96720169:A:G	GTEx/v8	Adipose_Subcutaneous	ENSG00000107438	G	1.98941e-06	0.231117	0.00175862	A	-	10	96720169	PDLIM1	1
10:96720169:A:G	GTEx/v8	Adipose_Subcutaneous	ENSG00000119969	G	4.0939e-06	0.292859	1.74635e-17	A	-	10	96720169	HELLS	1
10:96720169:A:G	GTEx/v8	Adipose_Subcutaneous	ENSG00000138109	G	6.02484e-13	0.707058	1.43644e-09	A	-	10	96720169	CYP2C9	1
10:96720169:A:G	GTEx/v8	Adipose_Subcutaneous	ENSG00000173124	G	2.12097e-68	1.65752	5.72937e-59	A	-	10	96720169	C10orf129	1
10:96721662:C:T	GTEx/v8	Adipose_Subcutaneous	ENSG00000107438	C	1.98941e-06	0.231117	0.00175862	T	-	10	96721662	PDLIM1	1
10:96721662:C:T	GTEx/v8	Adipose_Subcutaneous	ENSG00000119969	C	4.0939e-06	0.292859	1.74635e-17	T	-	10	96721662	HELLS	1
10:96721662:C:T	GTEx/v8	Adipose_Subcutaneous	ENSG00000138109	C	6.02484e-13	0.707058	1.43644e-09	T	-	10	96721662	CYP2C9	1
10:96721662:C:T	GTEx/v8	Adipose_Subcutaneous	ENSG00000173124	C	2.12097e-68	1.65752	5.72937e-59	T	-	10	96721662	C10orf129	1
10:96722552:C:T	GTEx/v8	Adipose_Subcutaneous	ENSG00000107438	C	1.98941e-06	0.231117	0.00175862	T	-	10	96722552	PDLIM1	1
10:96722552:C:T	GTEx/v8	Adipose_Subcutaneous	ENSG00000119969	C	4.0939e-06	0.292859	1.74635e-17	T	-	10	96722552	HELLS	1
10:96722552:C:T	GTEx/v8	Adipose_Subcutaneous	ENSG00000138109	C	6.02484e-13	0.707058	1.43644e-09	T	-	10	96722552	CYP2C9	1
10:96722552:C:T	GTEx/v8	Adipose_Subcutaneous	ENSG00000173124	C	2.12097e-68	1.65752	5.72937e-59	T	-	10	96722552	C10orf129	1
10:96724115:C:T	GTEx/v8	Adipose_Subcutaneous	ENSG00000107438	T	1.98941e-06	0.231117	0.00175862	C	-	10	96724115	PDLIM1	1
10:96724115:C:T	GTEx/v8	Adipose_Subcutaneous	ENSG00000119969	T	4.0939e-06	0.292859	1.74635e-17	C	-	10	96724115	HELLS	1
10:96724115:C:T	GTEx/v8	Adipose_Subcutaneous	ENSG00000138109	T	6.02484e-13	0.707058	1.43644e-09	C	-	10	96724115	CYP2C9	1
10:96724115:C:T	GTEx/v8	Adipose_Subcutaneous	ENSG00000173124	T	2.12097e-68	1.65752	5.72937e-59	C	-	10	96724115	C10orf129	1
10:96724395:G:T	GTEx/v8	Adipose_Subcutaneous	ENSG00000107438	G	7.7966e-06	0.221457	0.00175862	T	-	10	96724395	PDLIM1	1
10:96724395:G:T	GTEx/v8	Adipose_Subcutaneous	ENSG00000119969	G	3.47966e-06	0.300188	1.74635e-17	T	-	10	96724395	HELLS	1
10:96724395:G:T	GTEx/v8	Adipose_Subcutaneous	ENSG00000138109	G	1.0652e-12	0.712174	1.43644e-09	T	-	10	96724395	CYP2C9	1
10:96724395:G:T	GTEx/v8	Adipose_Subcutaneous	ENSG00000138115	G	0.000225132	0.370453	0.000111213	T	-	10	96724395	CYP2C8	1
10:96724395:G:T	GTEx/v8	Adipose_Subcutaneous	ENSG00000173124	G	1.14585e-65	1.66111	5.72937e-59	T	-	10	96724395	C10orf129	1
10:96725037:A:C	GTEx/v8	Adipose_Subcutaneous	ENSG00000107438	A	6.19736e-06	0.22245	0.00175862	C	-	10	96725037	PDLIM1	1
10:96725037:A:C	GTEx/v8	Adipose_Subcutaneous	ENSG00000119969	A	3.65094e-06	0.297713	1.74635e-17	C	-	10	96725037	HELLS	1
10:96725037:A:C	GTEx/v8	Adipose_Subcutaneous	ENSG00000138109	A	1.2318e-12	0.705891	1.43644e-09	C	-	10	96725037	CYP2C9	1
10:96725037:A:C	GTEx/v8	Adipose_Subcutaneous	ENSG00000138115	A	0.000287822	0.361966	0.000111213	C	-	10	96725037	CYP2C8	1
10:96725037:A:C	GTEx/v8	Adipose_Subcutaneous	ENSG00000173124	A	3.37912e-65	1.64636	5.72937e-59	C	-	10	96725037	C10orf129	1
10:96725535:A:C	GTEx/v8	Adipose_Subcutaneous	ENSG00000107438	C	0.000158175	0.124696	0.00175862	A	-	10	96725535	PDLIM1	1
10:96725535:A:C	GTEx/v8	Adipose_Subcutaneous	ENSG00000138109	C	9.34471e-05	0.264109	1.43644e-09	A	-	10	96725535	CYP2C9	1
10:96725535:A:C	GTEx/v8	Adipose_Subcutaneous	ENSG00000138115	C	0.000152903	0.252562	0.000111213	A	-	10	96725535	CYP2C8	1
10:96725535:A:C	GTEx/v8	Adipose_Subcutaneous	ENSG00000173124	C	1.54194e-17	0.608425	5.72937e-59	A	-	10	96725535	C10orf129	1
10:96727403:A:C	GTEx/v8	Adipose_Subcutaneous	ENSG00000107438	A	6.19736e-06	0.22245	0.00175862	C	-	10	96727403	PDLIM1	1
10:96727403:A:C	GTEx/v8	Adipose_Subcutaneous	ENSG00000119969	A	3.65094e-06	0.297713	1.74635e-17	C	-	10	96727403	HELLS	1
10:96727403:A:C	GTEx/v8	Adipose_Subcutaneous	ENSG00000138109	A	1.2318e-12	0.705891	1.43644e-09	C	-	10	96727403	CYP2C9	1
10:96727403:A:C	GTEx/v8	Adipose_Subcutaneous	ENSG00000138115	A	0.000287822	0.361966	0.000111213	C	-	10	96727403	CYP2C8	1
10:96727403:A:C	GTEx/v8	Adipose_Subcutaneous	ENSG00000173124	A	3.37912e-65	1.64636	5.72937e-59	C	-	10	96727403	C10orf129	1
10:96728169:A:C	GTEx/v8	Adipose_Subcutaneous	ENSG00000107438	C	8.20291e-05	0.130172	0.00175862	NA	NA	10	96728169	PDLIM1	1
10:96728169:A:C	GTEx/v8	Adipose_Subcutaneous	ENSG00000138109	C	2.31218e-05	0.286298	1.43644e-09	NA	NA	10	96728169	CYP2C9	1
10:96728169:A:C	GTEx/v8	Adipose_Subcutaneous	ENSG00000138115	C	0.000143904	0.254051	0.000111213	NA	NA	10	96728169	CYP2C8	1
10:96728169:A:C	GTEx/v8	Adipose_Subcutaneous	ENSG00000173124	C	6.11325e-19	0.633866	5.72937e-59	NA	NA	10	96728169	C10orf129	1
10:96728688:C:T	GTEx/v8	Adipose_Subcutaneous	ENSG00000107438	C	6.19736e-06	0.22245	0.00175862	NA	NA	10	96728688	PDLIM1	1
10:96728688:C:T	GTEx/v8	Adipose_Subcutaneous	ENSG00000119969	C	3.65094e-06	0.297713	1.74635e-17	NA	NA	10	96728688	HELLS	1
10:96728688:C:T	GTEx/v8	Adipose_Subcutaneous	ENSG00000138109	C	1.2318e-12	0.705891	1.43644e-09	NA	NA	10	96728688	CYP2C9	1
10:96728688:C:T	GTEx/v8	Adipose_Subcutaneous	ENSG00000138115	C	0.000287822	0.361966	0.000111213	NA	NA	10	96728688	CYP2C8	1
10:96728688:C:T	GTEx/v8	Adipose_Subcutaneous	ENSG00000173124	C	3.37912e-65	1.64636	5.72937e-59	NA	NA	10	96728688	C10orf129	1
10:96730086:A:G	GTEx/v8	Adipose_Subcutaneous	ENSG00000107438	A	7.7966e-06	0.221457	0.00175862	NA	NA	10	96730086	PDLIM1	1
10:96730086:A:G	GTEx/v8	Adipose_Subcutaneous	ENSG00000119969	A	3.47966e-06	0.300188	1.74635e-17	NA	NA	10	96730086	HELLS	1
10:96730086:A:G	GTEx/v8	Adipose_Subcutaneous	ENSG00000138109	A	1.0652e-12	0.712174	1.43644e-09	NA	NA	10	96730086	CYP2C9	1
10:96730086:A:G	GTEx/v8	Adipose_Subcutaneous	ENSG00000138115	A	0.000225132	0.370453	0.000111213	NA	NA	10	96730086	CYP2C8	1
10:96730086:A:G	GTEx/v8	Adipose_Subcutaneous	ENSG00000173124	A	1.14585e-65	1.66111	5.72937e-59	NA	NA	10	96730086	C10orf129	1
10:96730151:C:T	GTEx/v8	Adipose_Subcutaneous	ENSG00000107438	T	7.7966e-06	0.221457	0.00175862	NA	NA	10	96730151	PDLIM1	1
10:96730151:C:T	GTEx/v8	Adipose_Subcutaneous	ENSG00000119969	T	3.47966e-06	0.300188	1.74635e-17	NA	NA	10	96730151	HELLS	1
10:96730151:C:T	GTEx/v8	Adipose_Subcutaneous	ENSG00000138109	T	1.0652e-12	0.712174	1.43644e-09	NA	NA	10	96730151	CYP2C9	1
10:96730151:C:T	GTEx/v8	Adipose_Subcutaneous	ENSG00000138115	T	0.000225132	0.370453	0.000111213	NA	NA	10	96730151	CYP2C8	1
10:96730151:C:T	GTEx/v8	Adipose_Subcutaneous	ENSG00000173124	T	1.14585e-65	1.66111	5.72937e-59	NA	NA	10	96730151	C10orf129	1
10:96730214:C:T	GTEx/v8	Adipose_Subcutaneous	ENSG00000107438	C	5.54191e-06	0.224856	0.00175862	NA	NA	10	96730214	PDLIM1	1
10:96730214:C:T	GTEx/v8	Adipose_Subcutaneous	ENSG00000119969	C	5.61599e-06	0.2937	1.74635e-17	NA	NA	10	96730214	HELLS	1
10:96730214:C:T	GTEx/v8	Adipose_Subcutaneous	ENSG00000138109	C	9.41086e-12	0.68256	1.43644e-09	NA	NA	10	96730214	CYP2C9	1
10:96730214:C:T	GTEx/v8	Adipose_Subcutaneous	ENSG00000138115	C	0.00030647	0.362407	0.000111213	NA	NA	10	96730214	CYP2C8	1
10:96730214:C:T	GTEx/v8	Adipose_Subcutaneous	ENSG00000173124	C	2.35374e-63	1.63757	5.72937e-59	NA	NA	10	96730214	C10orf129	1
10:96731310:A:G	GTEx/v8	Adipose_Subcutaneous	ENSG00000107438	G	7.7966e-06	0.221457	0.00175862	A	-	10	96731310	PDLIM1	1
10:96731310:A:G	GTEx/v8	Adipose_Subcutaneous	ENSG00000119969	G	3.47966e-06	0.300188	1.74635e-17	A	-	10	96731310	HELLS	1
10:96731310:A:G	GTEx/v8	Adipose_Subcutaneous	ENSG00000138109	G	1.0652e-12	0.712174	1.43644e-09	A	-	10	96731310	CYP2C9	1
10:96731310:A:G	GTEx/v8	Adipose_Subcutaneous	ENSG00000138115	G	0.000225132	0.370453	0.000111213	A	-	10	96731310	CYP2C8	1
10:96731310:A:G	GTEx/v8	Adipose_Subcutaneous	ENSG00000173124	G	1.14585e-65	1.66111	5.72937e-59	A	-	10	96731310	C10orf129	1
10:96731788:A:G	GTEx/v8	Adipose_Subcutaneous	ENSG00000107438	G	7.0084e-05	0.130366	0.00175862	A	-	10	96731788	PDLIM1	1
10:96731788:A:G	GTEx/v8	Adipose_Subcutaneous	ENSG00000138109	G	5.07098e-05	0.272166	1.43644e-09	A	-	10	96731788	CYP2C9	1
10:96731788:A:G	GTEx/v8	Adipose_Subcutaneous	ENSG00000173124	G	4.49102e-18	0.614178	5.72937e-59	A	-	10	96731788	C10orf129	1
10:96732599:A:G	GTEx/v8	Adipose_Subcutaneous	ENSG00000107438	A	7.7966e-06	0.221457	0.00175862	G	-	10	96732599	PDLIM1	1
10:96732599:A:G	GTEx/v8	Adipose_Subcutaneous	ENSG00000119969	A	3.47966e-06	0.300188	1.74635e-17	G	-	10	96732599	HELLS	1
10:96732599:A:G	GTEx/v8	Adipose_Subcutaneous	ENSG00000138109	A	1.0652e-12	0.712174	1.43644e-09	G	-	10	96732599	CYP2C9	1
10:96732599:A:G	GTEx/v8	Adipose_Subcutaneous	ENSG00000138115	A	0.000225132	0.370453	0.000111213	G	-	10	96732599	CYP2C8	1
10:96732599:A:G	GTEx/v8	Adipose_Subcutaneous	ENSG00000173124	A	1.14585e-65	1.66111	5.72937e-59	G	-	10	96732599	C10orf129	1
10:96734466:A:T	GTEx/v8	Adipose_Subcutaneous	ENSG00000107438	A	1.98941e-06	0.231117	0.00175862	T	-	10	96734466	PDLIM1	1
10:96734466:A:T	GTEx/v8	Adipose_Subcutaneous	ENSG00000119969	A	4.0939e-06	0.292859	1.74635e-17	T	-	10	96734466	HELLS	1
10:96734466:A:T	GTEx/v8	Adipose_Subcutaneous	ENSG00000138109	A	6.02484e-13	0.707058	1.43644e-09	T	-	10	96734466	CYP2C9	1
10:96734466:A:T	GTEx/v8	Adipose_Subcutaneous	ENSG00000173124	A	2.12097e-68	1.65752	5.72937e-59	T	-	10	96734466	C10orf129	1
10:96734582:A:G	GTEx/v8	Adipose_Subcutaneous	ENSG00000107438	A	1.44259e-05	0.216018	0.00175862	G	-	10	96734582	PDLIM1	1
10:96734582:A:G	GTEx/v8	Adipose_Subcutaneous	ENSG00000119969	A	1.81259e-06	0.310106	1.74635e-17	G	-	10	96734582	HELLS	1
10:96734582:A:G	GTEx/v8	Adipose_Subcutaneous	ENSG00000138109	A	1.71431e-12	0.70934	1.43644e-09	G	-	10	96734582	CYP2C9	1
10:96734582:A:G	GTEx/v8	Adipose_Subcutaneous	ENSG00000138115	A	0.000192038	0.376264	0.000111213	G	-	10	96734582	CYP2C8	1
10:96734582:A:G	GTEx/v8	Adipose_Subcutaneous	ENSG00000173124	A	2.42488e-65	1.66603	5.72937e-59	G	-	10	96734582	C10orf129	1
10:96734676:C:T	GTEx/v8	Adipose_Subcutaneous	ENSG00000107438	C	0.000158175	0.124696	0.00175862	T	-	10	96734676	PDLIM1	1
10:96734676:C:T	GTEx/v8	Adipose_Subcutaneous	ENSG00000138109	C	9.34471e-05	0.264109	1.43644e-09	T	-	10	96734676	CYP2C9	1
10:96734676:C:T	GTEx/v8	Adipose_Subcutaneous	ENSG00000138115	C	0.000152903	0.252562	0.000111213	T	-	10	96734676	CYP2C8	1
10:96734676:C:T	GTEx/v8	Adipose_Subcutaneous	ENSG00000173124	C	1.54194e-17	0.608425	5.72937e-59	T	-	10	96734676	C10orf129	1
10:96734790:A:T	GTEx/v8	Adipose_Subcutaneous	ENSG00000107438	T	1.98941e-06	0.231117	0.00175862	A	-	10	96734790	PDLIM1	1
10:96734790:A:T	GTEx/v8	Adipose_Subcutaneous	ENSG00000119969	T	4.0939e-06	0.292859	1.74635e-17	A	-	10	96734790	HELLS	1
10:96734790:A:T	GTEx/v8	Adipose_Subcutaneous	ENSG00000138109	T	6.02484e-13	0.707058	1.43644e-09	A	-	10	96734790	CYP2C9	1
10:96734790:A:T	GTEx/v8	Adipose_Subcutaneous	ENSG00000173124	T	2.12097e-68	1.65752	5.72937e-59	A	-	10	96734790	C10orf129	1
10:96735126:T:TAG	GTEx/v8	Adipose_Subcutaneous	ENSG00000107438	TAG	0.000158175	0.124696	0.00175862	NA	NA	10	96735126	PDLIM1	1
10:96735126:T:TAG	GTEx/v8	Adipose_Subcutaneous	ENSG00000138109	TAG	9.34471e-05	0.264109	1.43644e-09	NA	NA	10	96735126	CYP2C9	1
10:96735126:T:TAG	GTEx/v8	Adipose_Subcutaneous	ENSG00000138115	TAG	0.000152903	0.252562	0.000111213	NA	NA	10	96735126	CYP2C8	1
10:96735126:T:TAG	GTEx/v8	Adipose_Subcutaneous	ENSG00000173124	TAG	1.54194e-17	0.608425	5.72937e-59	NA	NA	10	96735126	C10orf129	1
10:96735342:A:T	GTEx/v8	Adipose_Subcutaneous	ENSG00000107438	T	6.19736e-06	0.22245	0.00175862	A	-	10	96735342	PDLIM1	1
10:96735342:A:T	GTEx/v8	Adipose_Subcutaneous	ENSG00000119969	T	3.65094e-06	0.297713	1.74635e-17	A	-	10	96735342	HELLS	1
10:96735342:A:T	GTEx/v8	Adipose_Subcutaneous	ENSG00000138109	T	1.2318e-12	0.705891	1.43644e-09	A	-	10	96735342	CYP2C9	1
10:96735342:A:T	GTEx/v8	Adipose_Subcutaneous	ENSG00000138115	T	0.000287822	0.361966	0.000111213	A	-	10	96735342	CYP2C8	1
10:96735342:A:T	GTEx/v8	Adipose_Subcutaneous	ENSG00000173124	T	3.37912e-65	1.64636	5.72937e-59	A	-	10	96735342	C10orf129	1
10:96736184:A:G	GTEx/v8	Adipose_Subcutaneous	ENSG00000107438	A	1.28275e-05	0.216484	0.00175862	G	-	10	96736184	PDLIM1	1
10:96736184:A:G	GTEx/v8	Adipose_Subcutaneous	ENSG00000119969	A	4.21034e-06	0.298041	1.74635e-17	G	-	10	96736184	HELLS	1
10:96736184:A:G	GTEx/v8	Adipose_Subcutaneous	ENSG00000138109	A	2.37889e-12	0.702395	1.43644e-09	G	-	10	96736184	CYP2C9	1
10:96736184:A:G	GTEx/v8	Adipose_Subcutaneous	ENSG00000138115	A	0.000295546	0.363969	0.000111213	G	-	10	96736184	CYP2C8	1
10:96736184:A:G	GTEx/v8	Adipose_Subcutaneous	ENSG00000173124	A	5.87301e-63	1.63643	5.72937e-59	G	-	10	96736184	C10orf129	1
10:96737177:A:G	GTEx/v8	Adipose_Subcutaneous	ENSG00000107438	G	1.98941e-06	0.231117	0.00175862	A	-	10	96737177	PDLIM1	1
10:96737177:A:G	GTEx/v8	Adipose_Subcutaneous	ENSG00000119969	G	4.0939e-06	0.292859	1.74635e-17	A	-	10	96737177	HELLS	1
10:96737177:A:G	GTEx/v8	Adipose_Subcutaneous	ENSG00000138109	G	6.02484e-13	0.707058	1.43644e-09	A	-	10	96737177	CYP2C9	1
10:96737177:A:G	GTEx/v8	Adipose_Subcutaneous	ENSG00000173124	G	2.12097e-68	1.65752	5.72937e-59	A	-	10	96737177	C10orf129	1
10:96737210:A:C	GTEx/v8	Adipose_Subcutaneous	ENSG00000107438	A	6.19736e-06	0.22245	0.00175862	C	-	10	96737210	PDLIM1	1
10:96737210:A:C	GTEx/v8	Adipose_Subcutaneous	ENSG00000119969	A	3.65094e-06	0.297713	1.74635e-17	C	-	10	96737210	HELLS	1
10:96737210:A:C	GTEx/v8	Adipose_Subcutaneous	ENSG00000138109	A	1.2318e-12	0.705891	1.43644e-09	C	-	10	96737210	CYP2C9	1
10:96737210:A:C	GTEx/v8	Adipose_Subcutaneous	ENSG00000138115	A	0.000287822	0.361966	0.000111213	C	-	10	96737210	CYP2C8	1
10:96737210:A:C	GTEx/v8	Adipose_Subcutaneous	ENSG00000173124	A	3.37912e-65	1.64636	5.72937e-59	C	-	10	96737210	C10orf129	1
10:96737791:C:G	GTEx/v8	Adipose_Subcutaneous	ENSG00000107438	G	6.19736e-06	0.22245	0.00175862	C	-	10	96737791	PDLIM1	1
10:96737791:C:G	GTEx/v8	Adipose_Subcutaneous	ENSG00000119969	G	3.65094e-06	0.297713	1.74635e-17	C	-	10	96737791	HELLS	1
10:96737791:C:G	GTEx/v8	Adipose_Subcutaneous	ENSG00000138109	G	1.2318e-12	0.705891	1.43644e-09	C	-	10	96737791	CYP2C9	1
10:96737791:C:G	GTEx/v8	Adipose_Subcutaneous	ENSG00000138115	G	0.000287822	0.361966	0.000111213	C	-	10	96737791	CYP2C8	1
10:96737791:C:G	GTEx/v8	Adipose_Subcutaneous	ENSG00000173124	G	3.37912e-65	1.64636	5.72937e-59	C	-	10	96737791	C10orf129	1
10:96738041:C:T	GTEx/v8	Adipose_Subcutaneous	ENSG00000119969	T	1.19578e-05	0.14408	1.74635e-17	C	-	10	96738041	HELLS	1
10:96738041:C:T	GTEx/v8	Adipose_Subcutaneous	ENSG00000173124	T	9.42943e-07	0.273956	5.72937e-59	C	-	10	96738041	C10orf129	1
10:96741053:A:C	GTEx/v8	Adipose_Subcutaneous	ENSG00000107438	C	7.7966e-06	0.221457	0.00175862	A	-	10	96741053	PDLIM1	1
10:96741053:A:C	GTEx/v8	Adipose_Subcutaneous	ENSG00000119969	C	3.47966e-06	0.300188	1.74635e-17	A	-	10	96741053	HELLS	1
10:96741053:A:C	GTEx/v8	Adipose_Subcutaneous	ENSG00000138109	C	1.0652e-12	0.712174	1.43644e-09	A	-	10	96741053	CYP2C9	1
10:96741053:A:C	GTEx/v8	Adipose_Subcutaneous	ENSG00000138115	C	0.000225132	0.370453	0.000111213	A	-	10	96741053	CYP2C8	1
10:96741053:A:C	GTEx/v8	Adipose_Subcutaneous	ENSG00000173124	C	1.14585e-65	1.66111	5.72937e-59	A	-	10	96741053	C10orf129	1
10:96743108:C:T	GTEx/v8	Adipose_Subcutaneous	ENSG00000107438	C	1.98941e-06	0.231117	0.00175862	T	-	10	96743108	PDLIM1	1
10:96743108:C:T	GTEx/v8	Adipose_Subcutaneous	ENSG00000119969	C	4.0939e-06	0.292859	1.74635e-17	T	-	10	96743108	HELLS	1
10:96743108:C:T	GTEx/v8	Adipose_Subcutaneous	ENSG00000138109	C	6.02484e-13	0.707058	1.43644e-09	T	-	10	96743108	CYP2C9	1
10:96743108:C:T	GTEx/v8	Adipose_Subcutaneous	ENSG00000173124	C	2.12097e-68	1.65752	5.72937e-59	T	-	10	96743108	C10orf129	1
10:96743228:A:C	GTEx/v8	Adipose_Subcutaneous	ENSG00000107438	C	7.7966e-06	0.221457	0.00175862	A	-	10	96743228	PDLIM1	1
10:96743228:A:C	GTEx/v8	Adipose_Subcutaneous	ENSG00000119969	C	3.47966e-06	0.300188	1.74635e-17	A	-	10	96743228	HELLS	1
10:96743228:A:C	GTEx/v8	Adipose_Subcutaneous	ENSG00000138109	C	1.0652e-12	0.712174	1.43644e-09	A	-	10	96743228	CYP2C9	1
10:96743228:A:C	GTEx/v8	Adipose_Subcutaneous	ENSG00000138115	C	0.000225132	0.370453	0.000111213	A	-	10	96743228	CYP2C8	1
10:96743228:A:C	GTEx/v8	Adipose_Subcutaneous	ENSG00000173124	C	1.14585e-65	1.66111	5.72937e-59	A	-	10	96743228	C10orf129	1
10:96743502:G:GAGCTTCTTCATTCCCCCCTATGCAGGGC	GTEx/v8	Adipose_Subcutaneous	ENSG00000107438	GAGCTTCTTCATTCCCCCCTATGCAGGGC	2.91545e-06	0.231381	0.00175862	NA	NA	10	96743502	PDLIM1	1
10:96743502:G:GAGCTTCTTCATTCCCCCCTATGCAGGGC	GTEx/v8	Adipose_Subcutaneous	ENSG00000119969	GAGCTTCTTCATTCCCCCCTATGCAGGGC	5.86087e-06	0.293197	1.74635e-17	NA	NA	10	96743502	HELLS	1
10:96743502:G:GAGCTTCTTCATTCCCCCCTATGCAGGGC	GTEx/v8	Adipose_Subcutaneous	ENSG00000138109	GAGCTTCTTCATTCCCCCCTATGCAGGGC	1.55095e-12	0.70702	1.43644e-09	NA	NA	10	96743502	CYP2C9	1
10:96743502:G:GAGCTTCTTCATTCCCCCCTATGCAGGGC	GTEx/v8	Adipose_Subcutaneous	ENSG00000138115	GAGCTTCTTCATTCCCCCCTATGCAGGGC	0.000289538	0.36395	0.000111213	NA	NA	10	96743502	CYP2C8	1
10:96743502:G:GAGCTTCTTCATTCCCCCCTATGCAGGGC	GTEx/v8	Adipose_Subcutaneous	ENSG00000173124	GAGCTTCTTCATTCCCCCCTATGCAGGGC	1.22877e-64	1.65061	5.72937e-59	NA	NA	10	96743502	C10orf129	1
10:96743943:A:G	GTEx/v8	Adipose_Subcutaneous	ENSG00000107438	A	0.000158175	0.124696	0.00175862	G	-	10	96743943	PDLIM1	1
10:96743943:A:G	GTEx/v8	Adipose_Subcutaneous	ENSG00000138109	A	9.34471e-05	0.264109	1.43644e-09	G	-	10	96743943	CYP2C9	1
10:96743943:A:G	GTEx/v8	Adipose_Subcutaneous	ENSG00000138115	A	0.000152903	0.252562	0.000111213	G	-	10	96743943	CYP2C8	1
10:96743943:A:G	GTEx/v8	Adipose_Subcutaneous	ENSG00000173124	A	1.54194e-17	0.608425	5.72937e-59	G	-	10	96743943	C10orf129	1
10:96744727:A:AC	GTEx/v8	Adipose_Subcutaneous	ENSG00000107438	A	1.98941e-06	0.231117	0.00175862	NA	NA	10	96744727	PDLIM1	1
10:96744727:A:AC	GTEx/v8	Adipose_Subcutaneous	ENSG00000119969	A	4.0939e-06	0.292859	1.74635e-17	NA	NA	10	96744727	HELLS	1
10:96744727:A:AC	GTEx/v8	Adipose_Subcutaneous	ENSG00000138109	A	6.02484e-13	0.707058	1.43644e-09	NA	NA	10	96744727	CYP2C9	1
10:96744727:A:AC	GTEx/v8	Adipose_Subcutaneous	ENSG00000173124	A	2.12097e-68	1.65752	5.72937e-59	NA	NA	10	96744727	C10orf129	1
10:96744732:C:T	GTEx/v8	Adipose_Subcutaneous	ENSG00000107438	T	1.98941e-06	0.231117	0.00175862	NA	NA	10	96744732	PDLIM1	1
10:96744732:C:T	GTEx/v8	Adipose_Subcutaneous	ENSG00000119969	T	4.0939e-06	0.292859	1.74635e-17	NA	NA	10	96744732	HELLS	1
10:96744732:C:T	GTEx/v8	Adipose_Subcutaneous	ENSG00000138109	T	6.02484e-13	0.707058	1.43644e-09	NA	NA	10	96744732	CYP2C9	1
10:96744732:C:T	GTEx/v8	Adipose_Subcutaneous	ENSG00000173124	T	2.12097e-68	1.65752	5.72937e-59	NA	NA	10	96744732	C10orf129	1
10:96744890:A:T	GTEx/v8	Adipose_Subcutaneous	ENSG00000107438	T	7.7966e-06	0.221457	0.00175862	A	-	10	96744890	PDLIM1	1
10:96744890:A:T	GTEx/v8	Adipose_Subcutaneous	ENSG00000119969	T	3.47966e-06	0.300188	1.74635e-17	A	-	10	96744890	HELLS	1
10:96744890:A:T	GTEx/v8	Adipose_Subcutaneous	ENSG00000138109	T	1.0652e-12	0.712174	1.43644e-09	A	-	10	96744890	CYP2C9	1
10:96744890:A:T	GTEx/v8	Adipose_Subcutaneous	ENSG00000138115	T	0.000225132	0.370453	0.000111213	A	-	10	96744890	CYP2C8	1
10:96744890:A:T	GTEx/v8	Adipose_Subcutaneous	ENSG00000173124	T	1.14585e-65	1.66111	5.72937e-59	A	-	10	96744890	C10orf129	1
10:96745180:G:T	GTEx/v8	Adipose_Subcutaneous	ENSG00000107438	G	7.7966e-06	0.221457	0.00175862	T	-	10	96745180	PDLIM1	1
10:96745180:G:T	GTEx/v8	Adipose_Subcutaneous	ENSG00000119969	G	3.47966e-06	0.300188	1.74635e-17	T	-	10	96745180	HELLS	1
10:96745180:G:T	GTEx/v8	Adipose_Subcutaneous	ENSG00000138109	G	1.0652e-12	0.712174	1.43644e-09	T	-	10	96745180	CYP2C9	1
10:96745180:G:T	GTEx/v8	Adipose_Subcutaneous	ENSG00000138115	G	0.000225132	0.370453	0.000111213	T	-	10	96745180	CYP2C8	1
10:96745180:G:T	GTEx/v8	Adipose_Subcutaneous	ENSG00000173124	G	1.14585e-65	1.66111	5.72937e-59	T	-	10	96745180	C10orf129	1
10:96745984:A:T	GTEx/v8	Adipose_Subcutaneous	ENSG00000107438	T	6.19736e-06	0.22245	0.00175862	A	-	10	96745984	PDLIM1	1
10:96745984:A:T	GTEx/v8	Adipose_Subcutaneous	ENSG00000119969	T	3.65094e-06	0.297713	1.74635e-17	A	-	10	96745984	HELLS	1
10:96745984:A:T	GTEx/v8	Adipose_Subcutaneous	ENSG00000138109	T	1.2318e-12	0.705891	1.43644e-09	A	-	10	96745984	CYP2C9	1
10:96745984:A:T	GTEx/v8	Adipose_Subcutaneous	ENSG00000138115	T	0.000287822	0.361966	0.000111213	A	-	10	96745984	CYP2C8	1
10:96745984:A:T	GTEx/v8	Adipose_Subcutaneous	ENSG00000173124	T	3.37912e-65	1.64636	5.72937e-59	A	-	10	96745984	C10orf129	1
10:96747206:G:T	GTEx/v8	Adipose_Subcutaneous	ENSG00000107438	T	7.7966e-06	0.221457	0.00175862	G	-	10	96747206	PDLIM1	1
10:96747206:G:T	GTEx/v8	Adipose_Subcutaneous	ENSG00000119969	T	3.47966e-06	0.300188	1.74635e-17	G	-	10	96747206	HELLS	1
10:96747206:G:T	GTEx/v8	Adipose_Subcutaneous	ENSG00000138109	T	1.0652e-12	0.712174	1.43644e-09	G	-	10	96747206	CYP2C9	1
10:96747206:G:T	GTEx/v8	Adipose_Subcutaneous	ENSG00000138115	T	0.000225132	0.370453	0.000111213	G	-	10	96747206	CYP2C8	1
10:96747206:G:T	GTEx/v8	Adipose_Subcutaneous	ENSG00000173124	T	1.14585e-65	1.66111	5.72937e-59	G	-	10	96747206	C10orf129	1
10:96748492:A:G	GTEx/v8	Adipose_Subcutaneous	ENSG00000107438	A	3.74346e-05	0.141716	0.00175862	G	-	10	96748492	PDLIM1	1
10:96748492:A:G	GTEx/v8	Adipose_Subcutaneous	ENSG00000138109	A	1.67662e-05	0.302924	1.43644e-09	G	-	10	96748492	CYP2C9	1
10:96748492:A:G	GTEx/v8	Adipose_Subcutaneous	ENSG00000138115	A	0.000112151	0.268608	0.000111213	G	-	10	96748492	CYP2C8	1
10:96748492:A:G	GTEx/v8	Adipose_Subcutaneous	ENSG00000173124	A	3.91712e-20	0.680222	5.72937e-59	G	-	10	96748492	C10orf129	1
10:96748737:A:T	GTEx/v8	Adipose_Subcutaneous	ENSG00000107438	T	6.19736e-06	0.22245	0.00175862	A	-	10	96748737	PDLIM1	1
10:96748737:A:T	GTEx/v8	Adipose_Subcutaneous	ENSG00000119969	T	3.65094e-06	0.297713	1.74635e-17	A	-	10	96748737	HELLS	1
10:96748737:A:T	GTEx/v8	Adipose_Subcutaneous	ENSG00000138109	T	1.2318e-12	0.705891	1.43644e-09	A	-	10	96748737	CYP2C9	1
10:96748737:A:T	GTEx/v8	Adipose_Subcutaneous	ENSG00000138115	T	0.000287822	0.361966	0.000111213	A	-	10	96748737	CYP2C8	1
10:96748737:A:T	GTEx/v8	Adipose_Subcutaneous	ENSG00000173124	T	3.37912e-65	1.64636	5.72937e-59	A	-	10	96748737	C10orf129	1
10:96749181:A:T	GTEx/v8	Adipose_Subcutaneous	ENSG00000107438	A	7.7966e-06	0.221457	0.00175862	T	-	10	96749181	PDLIM1	1
10:96749181:A:T	GTEx/v8	Adipose_Subcutaneous	ENSG00000119969	A	3.47966e-06	0.300188	1.74635e-17	T	-	10	96749181	HELLS	1
10:96749181:A:T	GTEx/v8	Adipose_Subcutaneous	ENSG00000138109	A	1.0652e-12	0.712174	1.43644e-09	T	-	10	96749181	CYP2C9	1
10:96749181:A:T	GTEx/v8	Adipose_Subcutaneous	ENSG00000138115	A	0.000225132	0.370453	0.000111213	T	-	10	96749181	CYP2C8	1
10:96749181:A:T	GTEx/v8	Adipose_Subcutaneous	ENSG00000173124	A	1.14585e-65	1.66111	5.72937e-59	T	-	10	96749181	C10orf129	1
10:96749620:A:G	GTEx/v8	Adipose_Subcutaneous	ENSG00000107438	A	7.24693e-06	0.219205	0.00175862	G	-	10	96749620	PDLIM1	1
10:96749620:A:G	GTEx/v8	Adipose_Subcutaneous	ENSG00000119969	A	3.68128e-06	0.295393	1.74635e-17	G	-	10	96749620	HELLS	1
10:96749620:A:G	GTEx/v8	Adipose_Subcutaneous	ENSG00000138109	A	1.03528e-13	0.731936	1.43644e-09	G	-	10	96749620	CYP2C9	1
10:96749620:A:G	GTEx/v8	Adipose_Subcutaneous	ENSG00000138115	A	8.0615e-05	0.390184	0.000111213	G	-	10	96749620	CYP2C8	1
10:96749620:A:G	GTEx/v8	Adipose_Subcutaneous	ENSG00000173124	A	1.0547e-63	1.61966	5.72937e-59	G	-	10	96749620	C10orf129	1
10:96749936:G:T	GTEx/v8	Adipose_Subcutaneous	ENSG00000107438	G	0.000153491	0.125121	0.00175862	T	-	10	96749936	PDLIM1	1
10:96749936:G:T	GTEx/v8	Adipose_Subcutaneous	ENSG00000138109	G	0.000106399	0.262391	1.43644e-09	T	-	10	96749936	CYP2C9	1
10:96749936:G:T	GTEx/v8	Adipose_Subcutaneous	ENSG00000138115	G	0.000127233	0.255921	0.000111213	T	-	10	96749936	CYP2C8	1
10:96749936:G:T	GTEx/v8	Adipose_Subcutaneous	ENSG00000173124	G	1.26647e-17	0.610818	5.72937e-59	T	-	10	96749936	C10orf129	1
10:96750251:C:T	GTEx/v8	Adipose_Subcutaneous	ENSG00000107438	T	0.000158175	0.124696	0.00175862	C	-	10	96750251	PDLIM1	1
10:96750251:C:T	GTEx/v8	Adipose_Subcutaneous	ENSG00000138109	T	9.34471e-05	0.264109	1.43644e-09	C	-	10	96750251	CYP2C9	1
10:96750251:C:T	GTEx/v8	Adipose_Subcutaneous	ENSG00000138115	T	0.000152903	0.252562	0.000111213	C	-	10	96750251	CYP2C8	1
10:96750251:C:T	GTEx/v8	Adipose_Subcutaneous	ENSG00000173124	T	1.54194e-17	0.608425	5.72937e-59	C	-	10	96750251	C10orf129	1
10:96750694:C:T	GTEx/v8	Adipose_Subcutaneous	ENSG00000107438	C	1.98941e-06	0.231117	0.00175862	T	-	10	96750694	PDLIM1	1
10:96750694:C:T	GTEx/v8	Adipose_Subcutaneous	ENSG00000119969	C	4.0939e-06	0.292859	1.74635e-17	T	-	10	96750694	HELLS	1
10:96750694:C:T	GTEx/v8	Adipose_Subcutaneous	ENSG00000138109	C	6.02484e-13	0.707058	1.43644e-09	T	-	10	96750694	CYP2C9	1
10:96750694:C:T	GTEx/v8	Adipose_Subcutaneous	ENSG00000173124	C	2.12097e-68	1.65752	5.72937e-59	T	-	10	96750694	C10orf129	1
10:96750759:C:G	GTEx/v8	Adipose_Subcutaneous	ENSG00000119969	C	8.03266e-06	0.147174	1.74635e-17	G	-	10	96750759	HELLS	1
10:96750759:C:G	GTEx/v8	Adipose_Subcutaneous	ENSG00000173124	C	1.04548e-06	0.273443	5.72937e-59	G	-	10	96750759	C10orf129	1
10:96750866:G:T	GTEx/v8	Adipose_Subcutaneous	ENSG00000107438	G	7.7966e-06	0.221457	0.00175862	T	-	10	96750866	PDLIM1	1
10:96750866:G:T	GTEx/v8	Adipose_Subcutaneous	ENSG00000119969	G	3.47966e-06	0.300188	1.74635e-17	T	-	10	96750866	HELLS	1
10:96750866:G:T	GTEx/v8	Adipose_Subcutaneous	ENSG00000138109	G	1.0652e-12	0.712174	1.43644e-09	T	-	10	96750866	CYP2C9	1
10:96750866:G:T	GTEx/v8	Adipose_Subcutaneous	ENSG00000138115	G	0.000225132	0.370453	0.000111213	T	-	10	96750866	CYP2C8	1
10:96750866:G:T	GTEx/v8	Adipose_Subcutaneous	ENSG00000173124	G	1.14585e-65	1.66111	5.72937e-59	T	-	10	96750866	C10orf129	1
10:96752127:G:GCT	GTEx/v8	Adipose_Subcutaneous	ENSG00000107438	G	2.53976e-06	0.230038	0.00175862	NA	NA	10	96752127	PDLIM1	1
10:96752127:G:GCT	GTEx/v8	Adipose_Subcutaneous	ENSG00000119969	G	3.95554e-06	0.294943	1.74635e-17	NA	NA	10	96752127	HELLS	1
10:96752127:G:GCT	GTEx/v8	Adipose_Subcutaneous	ENSG00000138109	G	5.34192e-13	0.712547	1.43644e-09	NA	NA	10	96752127	CYP2C9	1
10:96752127:G:GCT	GTEx/v8	Adipose_Subcutaneous	ENSG00000173124	G	8.28751e-69	1.6705	5.72937e-59	NA	NA	10	96752127	C10orf129	1
10:96752130:G:GA	GTEx/v8	Adipose_Subcutaneous	ENSG00000107438	G	2.53976e-06	0.230038	0.00175862	NA	NA	10	96752130	PDLIM1	1
10:96752130:G:GA	GTEx/v8	Adipose_Subcutaneous	ENSG00000119969	G	3.95554e-06	0.294943	1.74635e-17	NA	NA	10	96752130	HELLS	1
10:96752130:G:GA	GTEx/v8	Adipose_Subcutaneous	ENSG00000138109	G	5.34192e-13	0.712547	1.43644e-09	NA	NA	10	96752130	CYP2C9	1
10:96752130:G:GA	GTEx/v8	Adipose_Subcutaneous	ENSG00000173124	G	8.28751e-69	1.6705	5.72937e-59	NA	NA	10	96752130	C10orf129	1
10:96753645:G:T	GTEx/v8	Adipose_Subcutaneous	ENSG00000107438	G	2.53976e-06	0.230038	0.00175862	T	-	10	96753645	PDLIM1	1
10:96753645:G:T	GTEx/v8	Adipose_Subcutaneous	ENSG00000119969	G	3.95554e-06	0.294943	1.74635e-17	T	-	10	96753645	HELLS	1
10:96753645:G:T	GTEx/v8	Adipose_Subcutaneous	ENSG00000138109	G	5.34192e-13	0.712547	1.43644e-09	T	-	10	96753645	CYP2C9	1
10:96753645:G:T	GTEx/v8	Adipose_Subcutaneous	ENSG00000173124	G	8.28751e-69	1.6705	5.72937e-59	T	-	10	96753645	C10orf129	1
10:96753828:A:G	GTEx/v8	Adipose_Subcutaneous	ENSG00000107438	G	2.53976e-06	0.230038	0.00175862	A	-	10	96753828	PDLIM1	1
10:96753828:A:G	GTEx/v8	Adipose_Subcutaneous	ENSG00000119969	G	3.95554e-06	0.294943	1.74635e-17	A	-	10	96753828	HELLS	1
10:96753828:A:G	GTEx/v8	Adipose_Subcutaneous	ENSG00000138109	G	5.34192e-13	0.712547	1.43644e-09	A	-	10	96753828	CYP2C9	1
10:96753828:A:G	GTEx/v8	Adipose_Subcutaneous	ENSG00000173124	G	8.28751e-69	1.6705	5.72937e-59	A	-	10	96753828	C10orf129	1
10:96753908:A:C	GTEx/v8	Adipose_Subcutaneous	ENSG00000107438	A	2.53976e-06	0.230038	0.00175862	C	-	10	96753908	PDLIM1	1
10:96753908:A:C	GTEx/v8	Adipose_Subcutaneous	ENSG00000119969	A	3.95554e-06	0.294943	1.74635e-17	C	-	10	96753908	HELLS	1
10:96753908:A:C	GTEx/v8	Adipose_Subcutaneous	ENSG00000138109	A	5.34192e-13	0.712547	1.43644e-09	C	-	10	96753908	CYP2C9	1
10:96753908:A:C	GTEx/v8	Adipose_Subcutaneous	ENSG00000173124	A	8.28751e-69	1.6705	5.72937e-59	C	-	10	96753908	C10orf129	1
10:96754246:C:T	GTEx/v8	Adipose_Subcutaneous	ENSG00000107438	C	2.53976e-06	0.230038	0.00175862	T	-	10	96754246	PDLIM1	1
10:96754246:C:T	GTEx/v8	Adipose_Subcutaneous	ENSG00000119969	C	3.95554e-06	0.294943	1.74635e-17	T	-	10	96754246	HELLS	1
10:96754246:C:T	GTEx/v8	Adipose_Subcutaneous	ENSG00000138109	C	5.34192e-13	0.712547	1.43644e-09	T	-	10	96754246	CYP2C9	1
10:96754246:C:T	GTEx/v8	Adipose_Subcutaneous	ENSG00000173124	C	8.28751e-69	1.6705	5.72937e-59	T	-	10	96754246	C10orf129	1
10:96754259:A:G	GTEx/v8	Adipose_Subcutaneous	ENSG00000107438	A	2.72771e-06	0.226154	0.00175862	G	-	10	96754259	PDLIM1	1
10:96754259:A:G	GTEx/v8	Adipose_Subcutaneous	ENSG00000119969	A	1.12909e-05	0.277068	1.74635e-17	G	-	10	96754259	HELLS	1
10:96754259:A:G	GTEx/v8	Adipose_Subcutaneous	ENSG00000138109	A	7.91533e-13	0.697682	1.43644e-09	G	-	10	96754259	CYP2C9	1
10:96754259:A:G	GTEx/v8	Adipose_Subcutaneous	ENSG00000173124	A	6.26177e-65	1.61153	5.72937e-59	G	-	10	96754259	C10orf129	1
10:96754368:C:T	GTEx/v8	Adipose_Subcutaneous	ENSG00000107438	C	2.53976e-06	0.230038	0.00175862	T	-	10	96754368	PDLIM1	1
10:96754368:C:T	GTEx/v8	Adipose_Subcutaneous	ENSG00000119969	C	3.95554e-06	0.294943	1.74635e-17	T	-	10	96754368	HELLS	1
10:96754368:C:T	GTEx/v8	Adipose_Subcutaneous	ENSG00000138109	C	5.34192e-13	0.712547	1.43644e-09	T	-	10	96754368	CYP2C9	1
10:96754368:C:T	GTEx/v8	Adipose_Subcutaneous	ENSG00000173124	C	8.28751e-69	1.6705	5.72937e-59	T	-	10	96754368	C10orf129	1
10:96754975:A:T	GTEx/v8	Adipose_Subcutaneous	ENSG00000107438	T	2.53976e-06	0.230038	0.00175862	A	-	10	96754975	PDLIM1	1
10:96754975:A:T	GTEx/v8	Adipose_Subcutaneous	ENSG00000119969	T	3.95554e-06	0.294943	1.74635e-17	A	-	10	96754975	HELLS	1
10:96754975:A:T	GTEx/v8	Adipose_Subcutaneous	ENSG00000138109	T	5.34192e-13	0.712547	1.43644e-09	A	-	10	96754975	CYP2C9	1
10:96754975:A:T	GTEx/v8	Adipose_Subcutaneous	ENSG00000173124	T	8.28751e-69	1.6705	5.72937e-59	A	-	10	96754975	C10orf129	1
10:96755252:C:T	GTEx/v8	Adipose_Subcutaneous	ENSG00000107438	T	2.53976e-06	0.230038	0.00175862	C	-	10	96755252	PDLIM1	1
10:96755252:C:T	GTEx/v8	Adipose_Subcutaneous	ENSG00000119969	T	3.95554e-06	0.294943	1.74635e-17	C	-	10	96755252	HELLS	1
10:96755252:C:T	GTEx/v8	Adipose_Subcutaneous	ENSG00000138109	T	5.34192e-13	0.712547	1.43644e-09	C	-	10	96755252	CYP2C9	1
10:96755252:C:T	GTEx/v8	Adipose_Subcutaneous	ENSG00000173124	T	8.28751e-69	1.6705	5.72937e-59	C	-	10	96755252	C10orf129	1
10:96755297:A:G	GTEx/v8	Adipose_Subcutaneous	ENSG00000107438	G	2.53976e-06	0.230038	0.00175862	A	-	10	96755297	PDLIM1	1
10:96755297:A:G	GTEx/v8	Adipose_Subcutaneous	ENSG00000119969	G	3.95554e-06	0.294943	1.74635e-17	A	-	10	96755297	HELLS	1
10:96755297:A:G	GTEx/v8	Adipose_Subcutaneous	ENSG00000138109	G	5.34192e-13	0.712547	1.43644e-09	A	-	10	96755297	CYP2C9	1
10:96755297:A:G	GTEx/v8	Adipose_Subcutaneous	ENSG00000173124	G	8.28751e-69	1.6705	5.72937e-59	A	-	10	96755297	C10orf129	1
10:96755474:C:T	GTEx/v8	Adipose_Subcutaneous	ENSG00000107438	T	2.53976e-06	0.230038	0.00175862	C	-	10	96755474	PDLIM1	1
10:96755474:C:T	GTEx/v8	Adipose_Subcutaneous	ENSG00000119969	T	3.95554e-06	0.294943	1.74635e-17	C	-	10	96755474	HELLS	1
10:96755474:C:T	GTEx/v8	Adipose_Subcutaneous	ENSG00000138109	T	5.34192e-13	0.712547	1.43644e-09	C	-	10	96755474	CYP2C9	1
10:96755474:C:T	GTEx/v8	Adipose_Subcutaneous	ENSG00000173124	T	8.28751e-69	1.6705	5.72937e-59	C	-	10	96755474	C10orf129	1
10:96755566:A:C	GTEx/v8	Adipose_Subcutaneous	ENSG00000107438	A	2.53976e-06	0.230038	0.00175862	C	-	10	96755566	PDLIM1	1
10:96755566:A:C	GTEx/v8	Adipose_Subcutaneous	ENSG00000119969	A	3.95554e-06	0.294943	1.74635e-17	C	-	10	96755566	HELLS	1
10:96755566:A:C	GTEx/v8	Adipose_Subcutaneous	ENSG00000138109	A	5.34192e-13	0.712547	1.43644e-09	C	-	10	96755566	CYP2C9	1
10:96755566:A:C	GTEx/v8	Adipose_Subcutaneous	ENSG00000173124	A	8.28751e-69	1.6705	5.72937e-59	C	-	10	96755566	C10orf129	1
10:96756792:G:T	GTEx/v8	Adipose_Subcutaneous	ENSG00000107438	G	2.53976e-06	0.230038	0.00175862	T	-	10	96756792	PDLIM1	1
10:96756792:G:T	GTEx/v8	Adipose_Subcutaneous	ENSG00000119969	G	3.95554e-06	0.294943	1.74635e-17	T	-	10	96756792	HELLS	1
10:96756792:G:T	GTEx/v8	Adipose_Subcutaneous	ENSG00000138109	G	5.34192e-13	0.712547	1.43644e-09	T	-	10	96756792	CYP2C9	1
10:96756792:G:T	GTEx/v8	Adipose_Subcutaneous	ENSG00000173124	G	8.28751e-69	1.6705	5.72937e-59	T	-	10	96756792	C10orf129	1
10:96757090:G:T	GTEx/v8	Adipose_Subcutaneous	ENSG00000107438	T	2.53976e-06	0.230038	0.00175862	G	-	10	96757090	PDLIM1	1
10:96757090:G:T	GTEx/v8	Adipose_Subcutaneous	ENSG00000119969	T	3.95554e-06	0.294943	1.74635e-17	G	-	10	96757090	HELLS	1
10:96757090:G:T	GTEx/v8	Adipose_Subcutaneous	ENSG00000138109	T	5.34192e-13	0.712547	1.43644e-09	G	-	10	96757090	CYP2C9	1
10:96757090:G:T	GTEx/v8	Adipose_Subcutaneous	ENSG00000173124	T	8.28751e-69	1.6705	5.72937e-59	G	-	10	96757090	C10orf129	1
10:96757467:A:ATTCCCTTACAGGAAATGTCTTGCCTTTTGGGATAAGGCTCAAT	GTEx/v8	Adipose_Subcutaneous	ENSG00000107438	ATTCCCTTACAGGAAATGTCTTGCCTTTTGGGATAAGGCTCAAT	2.53976e-06	0.230038	0.00175862	NA	NA	10	96757467	PDLIM1	1
10:96757467:A:ATTCCCTTACAGGAAATGTCTTGCCTTTTGGGATAAGGCTCAAT	GTEx/v8	Adipose_Subcutaneous	ENSG00000119969	ATTCCCTTACAGGAAATGTCTTGCCTTTTGGGATAAGGCTCAAT	3.95554e-06	0.294943	1.74635e-17	NA	NA	10	96757467	HELLS	1
10:96757467:A:ATTCCCTTACAGGAAATGTCTTGCCTTTTGGGATAAGGCTCAAT	GTEx/v8	Adipose_Subcutaneous	ENSG00000138109	ATTCCCTTACAGGAAATGTCTTGCCTTTTGGGATAAGGCTCAAT	5.34192e-13	0.712547	1.43644e-09	NA	NA	10	96757467	CYP2C9	1
10:96757467:A:ATTCCCTTACAGGAAATGTCTTGCCTTTTGGGATAAGGCTCAAT	GTEx/v8	Adipose_Subcutaneous	ENSG00000173124	ATTCCCTTACAGGAAATGTCTTGCCTTTTGGGATAAGGCTCAAT	8.28751e-69	1.6705	5.72937e-59	NA	NA	10	96757467	C10orf129	1
10:96757633:C:G	GTEx/v8	Adipose_Subcutaneous	ENSG00000107438	G	9.01514e-06	0.219059	0.00175862	C	-	10	96757633	PDLIM1	1
10:96757633:C:G	GTEx/v8	Adipose_Subcutaneous	ENSG00000119969	G	2.0285e-06	0.305933	1.74635e-17	C	-	10	96757633	HELLS	1
10:96757633:C:G	GTEx/v8	Adipose_Subcutaneous	ENSG00000138109	G	4.17381e-12	0.691213	1.43644e-09	C	-	10	96757633	CYP2C9	1
10:96757633:C:G	GTEx/v8	Adipose_Subcutaneous	ENSG00000138115	G	0.000242955	0.367045	0.000111213	C	-	10	96757633	CYP2C8	1
10:96757633:C:G	GTEx/v8	Adipose_Subcutaneous	ENSG00000173124	G	1.03175e-64	1.6452	5.72937e-59	C	-	10	96757633	C10orf129	1
10:96757715:C:T	GTEx/v8	Adipose_Subcutaneous	ENSG00000107438	T	2.92168e-06	0.227907	0.00175862	C	-	10	96757715	PDLIM1	1
10:96757715:C:T	GTEx/v8	Adipose_Subcutaneous	ENSG00000119969	T	2.29045e-06	0.300963	1.74635e-17	C	-	10	96757715	HELLS	1
10:96757715:C:T	GTEx/v8	Adipose_Subcutaneous	ENSG00000138109	T	2.03518e-12	0.692925	1.43644e-09	C	-	10	96757715	CYP2C9	1
10:96757715:C:T	GTEx/v8	Adipose_Subcutaneous	ENSG00000173124	T	6.29759e-68	1.65693	5.72937e-59	C	-	10	96757715	C10orf129	1
10:96758136:G:T	GTEx/v8	Adipose_Subcutaneous	ENSG00000119969	T	1.94984e-06	0.223214	1.74635e-17	G	-	10	96758136	HELLS	1
10:96758136:G:T	GTEx/v8	Adipose_Subcutaneous	ENSG00000138109	T	9.00334e-07	0.36099	1.43644e-09	G	-	10	96758136	CYP2C9	1
10:96758136:G:T	GTEx/v8	Adipose_Subcutaneous	ENSG00000173124	T	3.10723e-34	0.917182	5.72937e-59	G	-	10	96758136	C10orf129	1
10:96766901:A:G	GTEx/v8	Adipose_Subcutaneous	ENSG00000138109	G	3.72624e-06	0.564597	1.43644e-09	NA	NA	10	96766901	CYP2C9	1
10:96766901:A:G	GTEx/v8	Adipose_Subcutaneous	ENSG00000173124	G	1.36433e-26	1.35276	5.72937e-59	NA	NA	10	96766901	C10orf129	1
10:96828633:C:T	GTEx/v8	Adipose_Subcutaneous	ENSG00000138109	T	8.56295e-06	0.535651	1.43644e-09	NA	NA	10	96828633	CYP2C9	1
10:96828633:C:T	GTEx/v8	Adipose_Subcutaneous	ENSG00000173124	T	1.51709e-26	1.33187	5.72937e-59	NA	NA	10	96828633	C10orf129	1
10:96848203:C:T	GTEx/v8	Adipose_Subcutaneous	ENSG00000138109	T	8.56295e-06	0.535651	1.43644e-09	NA	NA	10	96848203	CYP2C9	1
10:96848203:C:T	GTEx/v8	Adipose_Subcutaneous	ENSG00000173124	T	1.51709e-26	1.33187	5.72937e-59	NA	NA	10	96848203	C10orf129	1
10:96853882:A:G	GTEx/v8	Adipose_Subcutaneous	ENSG00000173124	A	6.43262e-15	0.794066	5.72937e-59	G	-	10	96853882	C10orf129	1
10:96854161:A:C	GTEx/v8	Adipose_Subcutaneous	ENSG00000173124	C	2.99905e-22	1.03556	5.72937e-59	A	-	10	96854161	C10orf129	1
10:96863572:A:G	GTEx/v8	Adipose_Subcutaneous	ENSG00000173124	A	2.30266e-15	0.828053	5.72937e-59	G	-	10	96863572	C10orf129	1
10:96900819:A:G	GTEx/v8	Adipose_Subcutaneous	ENSG00000173124	G	2.30266e-15	0.828053	5.72937e-59	A	-	10	96900819	C10orf129	1
10:96943561:A:G	GTEx/v8	Adipose_Subcutaneous	ENSG00000173124	A	2.30266e-15	0.828053	5.72937e-59	G	-	10	96943561	C10orf129	1
10:96997082:C:T	GTEx/v8	Adipose_Subcutaneous	ENSG00000173124	T	3.1043e-14	0.758898	5.72937e-59	C	-	10	96997082	C10orf129	1
10:96997440:C:T	GTEx/v8	Adipose_Subcutaneous	ENSG00000173124	T	3.29422e-06	0.582584	5.72937e-59	C	-	10	96997440	C10orf129	1
10:96997609:A:G	GTEx/v8	Adipose_Subcutaneous	ENSG00000173124	A	3.29422e-06	0.582584	5.72937e-59	G	-	10	96997609	C10orf129	1
11:93874380:A:G	GTEx/v8	Adipose_Subcutaneous	ENSG00000110218	G	1.17048e-08	-0.1661	2.07e-06	A	+	11	93874380	PANX1	1
11:93874380:A:G	GTEx/v8	Adipose_Subcutaneous	ENSG00000181333	G	1.61106e-22	0.518837	1.6259e-33	A	-	11	93874380	HEPHL1	1
11:93874380:A:G	GTEx/v8	Adipose_Subcutaneous	ENSG00000182919	G	2.25409e-08	0.197544	5.34622e-80	A	-	11	93874380	C11orf54	1
11:93874866:A:G	GTEx/v8	Adipose_Subcutaneous	ENSG00000110218	G	2.67633e-08	-0.162182	2.07e-06	A	+	11	93874866	PANX1	1
11:93874866:A:G	GTEx/v8	Adipose_Subcutaneous	ENSG00000181333	G	4.37686e-22	0.514251	1.6259e-33	A	-	11	93874866	HEPHL1	1
11:93874866:A:G	GTEx/v8	Adipose_Subcutaneous	ENSG00000182919	G	1.01287e-09	0.215292	5.34622e-80	A	-	11	93874866	C11orf54	1
11:93875351:C:T	GTEx/v8	Adipose_Subcutaneous	ENSG00000110218	C	3.55196e-08	-0.158781	2.07e-06	T	+	11	93875351	PANX1	1
11:93875351:C:T	GTEx/v8	Adipose_Subcutaneous	ENSG00000181333	C	5.37604e-22	0.506851	1.6259e-33	T	-	11	93875351	HEPHL1	1
11:93875351:C:T	GTEx/v8	Adipose_Subcutaneous	ENSG00000182919	C	2.49554e-09	0.207724	5.34622e-80	T	-	11	93875351	C11orf54	1
11:93875371:C:T	GTEx/v8	Adipose_Subcutaneous	ENSG00000110218	C	5.21991e-08	-0.158022	2.07e-06	T	+	11	93875371	PANX1	1
11:93875371:C:T	GTEx/v8	Adipose_Subcutaneous	ENSG00000181333	C	1.0768e-22	0.518444	1.6259e-33	T	-	11	93875371	HEPHL1	1
11:93875371:C:T	GTEx/v8	Adipose_Subcutaneous	ENSG00000182919	C	1.10594e-09	0.213697	5.34622e-80	T	-	11	93875371	C11orf54	1
11:93877070:A:G	GTEx/v8	Adipose_Subcutaneous	ENSG00000110218	A	1.12775e-07	-0.153261	2.07e-06	G	+	11	93877070	PANX1	1
11:93877070:A:G	GTEx/v8	Adipose_Subcutaneous	ENSG00000181333	A	4.04351e-22	0.509167	1.6259e-33	G	-	11	93877070	HEPHL1	1
11:93877070:A:G	GTEx/v8	Adipose_Subcutaneous	ENSG00000182919	A	1.06345e-09	0.212739	5.34622e-80	G	-	11	93877070	C11orf54	1
11:93880904:A:C	GTEx/v8	Adipose_Subcutaneous	ENSG00000110218	C	7.38174e-08	-0.153229	2.07e-06	A	+	11	93880904	PANX1	1
11:93880904:A:C	GTEx/v8	Adipose_Subcutaneous	ENSG00000181333	C	4.02811e-21	0.490693	1.6259e-33	A	-	11	93880904	HEPHL1	1
11:93880904:A:C	GTEx/v8	Adipose_Subcutaneous	ENSG00000182919	C	6.71079e-09	0.199719	5.34622e-80	A	-	11	93880904	C11orf54	1
11:93881337:A:G	GTEx/v8	Adipose_Subcutaneous	ENSG00000110218	G	7.38174e-08	-0.153229	2.07e-06	A	+	11	93881337	PANX1	1
11:93881337:A:G	GTEx/v8	Adipose_Subcutaneous	ENSG00000181333	G	4.02811e-21	0.490693	1.6259e-33	A	-	11	93881337	HEPHL1	1
11:93881337:A:G	GTEx/v8	Adipose_Subcutaneous	ENSG00000182919	G	6.71079e-09	0.199719	5.34622e-80	A	-	11	93881337	C11orf54	1
11:93886064:A:G	GTEx/v8	Adipose_Subcutaneous	ENSG00000110218	G	7.38174e-08	-0.153229	2.07e-06	A	+	11	93886064	PANX1	1
11:93886064:A:G	GTEx/v8	Adipose_Subcutaneous	ENSG00000181333	G	4.02811e-21	0.490693	1.6259e-33	A	-	11	93886064	HEPHL1	1
11:93886064:A:G	GTEx/v8	Adipose_Subcutaneous	ENSG00000182919	G	6.71079e-09	0.199719	5.34622e-80	A	-	11	93886064	C11orf54	1
11:93886838:C:G	GTEx/v8	Adipose_Subcutaneous	ENSG00000110218	C	1.47161e-07	-0.149063	2.07e-06	G	+	11	93886838	PANX1	1
11:93886838:C:G	GTEx/v8	Adipose_Subcutaneous	ENSG00000181333	C	1.58707e-21	0.49304	1.6259e-33	G	-	11	93886838	HEPHL1	1
11:93886838:C:G	GTEx/v8	Adipose_Subcutaneous	ENSG00000182919	C	3.20913e-08	0.189879	5.34622e-80	G	-	11	93886838	C11orf54	1
11:93888054:A:T	GTEx/v8	Adipose_Subcutaneous	ENSG00000110218	T	1.47161e-07	-0.149063	2.07e-06	A	+	11	93888054	PANX1	1
11:93888054:A:T	GTEx/v8	Adipose_Subcutaneous	ENSG00000181333	T	1.58707e-21	0.49304	1.6259e-33	A	-	11	93888054	HEPHL1	1
11:93888054:A:T	GTEx/v8	Adipose_Subcutaneous	ENSG00000182919	T	3.20913e-08	0.189879	5.34622e-80	A	-	11	93888054	C11orf54	1
11:93889233:C:CTAATG	GTEx/v8	Adipose_Subcutaneous	ENSG00000110218	CTAATG	1.41482e-08	-0.16077	2.07e-06	NA	NA	11	93889233	PANX1	1
11:93889233:C:CTAATG	GTEx/v8	Adipose_Subcutaneous	ENSG00000181333	CTAATG	1.22075e-23	0.517067	1.6259e-33	NA	NA	11	93889233	HEPHL1	1
11:93889233:C:CTAATG	GTEx/v8	Adipose_Subcutaneous	ENSG00000182919	CTAATG	3.95829e-08	0.188974	5.34622e-80	NA	NA	11	93889233	C11orf54	1
11:93889414:C:G	GTEx/v8	Adipose_Subcutaneous	ENSG00000110218	G	1.47161e-07	-0.149063	2.07e-06	C	+	11	93889414	PANX1	1
11:93889414:C:G	GTEx/v8	Adipose_Subcutaneous	ENSG00000181333	G	1.58707e-21	0.49304	1.6259e-33	C	-	11	93889414	HEPHL1	1
11:93889414:C:G	GTEx/v8	Adipose_Subcutaneous	ENSG00000182919	G	3.20913e-08	0.189879	5.34622e-80	C	-	11	93889414	C11orf54	1
11:93890086:C:G	GTEx/v8	Adipose_Subcutaneous	ENSG00000110218	G	1.47161e-07	-0.149063	2.07e-06	C	+	11	93890086	PANX1	1
11:93890086:C:G	GTEx/v8	Adipose_Subcutaneous	ENSG00000181333	G	1.58707e-21	0.49304	1.6259e-33	C	-	11	93890086	HEPHL1	1
11:93890086:C:G	GTEx/v8	Adipose_Subcutaneous	ENSG00000182919	G	3.20913e-08	0.189879	5.34622e-80	C	-	11	93890086	C11orf54	1
11:93890102:C:G	GTEx/v8	Adipose_Subcutaneous	ENSG00000110218	C	7.3356e-08	-0.153953	2.07e-06	G	+	11	93890102	PANX1	1
11:93890102:C:G	GTEx/v8	Adipose_Subcutaneous	ENSG00000181333	C	2.25796e-21	0.495806	1.6259e-33	G	-	11	93890102	HEPHL1	1
11:93890102:C:G	GTEx/v8	Adipose_Subcutaneous	ENSG00000182919	C	1.05098e-08	0.198086	5.34622e-80	G	-	11	93890102	C11orf54	1
11:93890356:A:G	GTEx/v8	Adipose_Subcutaneous	ENSG00000110218	G	7.38174e-08	-0.153229	2.07e-06	NA	NA	11	93890356	PANX1	1
11:93890356:A:G	GTEx/v8	Adipose_Subcutaneous	ENSG00000181333	G	4.02811e-21	0.490693	1.6259e-33	NA	NA	11	93890356	HEPHL1	1
11:93890356:A:G	GTEx/v8	Adipose_Subcutaneous	ENSG00000182919	G	6.71079e-09	0.199719	5.34622e-80	NA	NA	11	93890356	C11orf54	1
11:93891395:A:G	GTEx/v8	Adipose_Subcutaneous	ENSG00000110218	G	1.26333e-07	-0.150569	2.07e-06	NA	NA	11	93891395	PANX1	1
11:93891395:A:G	GTEx/v8	Adipose_Subcutaneous	ENSG00000181333	G	3.86222e-21	0.491038	1.6259e-33	NA	NA	11	93891395	HEPHL1	1
11:93891395:A:G	GTEx/v8	Adipose_Subcutaneous	ENSG00000182919	G	5.0709e-09	0.201334	5.34622e-80	NA	NA	11	93891395	C11orf54	1
11:93891637:A:G	GTEx/v8	Adipose_Subcutaneous	ENSG00000110218	A	7.96531e-08	-0.153029	2.07e-06	NA	NA	11	93891637	PANX1	1
11:93891637:A:G	GTEx/v8	Adipose_Subcutaneous	ENSG00000181333	A	6.19137e-21	0.489114	1.6259e-33	NA	NA	11	93891637	HEPHL1	1
11:93891637:A:G	GTEx/v8	Adipose_Subcutaneous	ENSG00000182919	A	7.71637e-09	0.19917	5.34622e-80	NA	NA	11	93891637	C11orf54	1
11:93891664:C:G	GTEx/v8	Adipose_Subcutaneous	ENSG00000110218	G	7.38174e-08	-0.153229	2.07e-06	NA	NA	11	93891664	PANX1	1
11:93891664:C:G	GTEx/v8	Adipose_Subcutaneous	ENSG00000181333	G	4.02811e-21	0.490693	1.6259e-33	NA	NA	11	93891664	HEPHL1	1
11:93891664:C:G	GTEx/v8	Adipose_Subcutaneous	ENSG00000182919	G	6.71079e-09	0.199719	5.34622e-80	NA	NA	11	93891664	C11orf54	1
11:93892859:A:G	GTEx/v8	Adipose_Subcutaneous	ENSG00000110218	A	1.41482e-08	-0.16077	2.07e-06	G	+	11	93892859	PANX1	1
11:93892859:A:G	GTEx/v8	Adipose_Subcutaneous	ENSG00000181333	A	1.22075e-23	0.517067	1.6259e-33	G	-	11	93892859	HEPHL1	1
11:93892859:A:G	GTEx/v8	Adipose_Subcutaneous	ENSG00000182919	A	3.95829e-08	0.188974	5.34622e-80	G	-	11	93892859	C11orf54	1
11:93894442:C:T	GTEx/v8	Adipose_Subcutaneous	ENSG00000110218	C	1.47161e-07	-0.149063	2.07e-06	NA	NA	11	93894442	PANX1	1
11:93894442:C:T	GTEx/v8	Adipose_Subcutaneous	ENSG00000181333	C	1.58707e-21	0.49304	1.6259e-33	NA	NA	11	93894442	HEPHL1	1
11:93894442:C:T	GTEx/v8	Adipose_Subcutaneous	ENSG00000182919	C	3.20913e-08	0.189879	5.34622e-80	NA	NA	11	93894442	C11orf54	1
11:93894552:C:T	GTEx/v8	Adipose_Subcutaneous	ENSG00000110218	C	1.47161e-07	-0.149063	2.07e-06	T	+	11	93894552	PANX1	1
11:93894552:C:T	GTEx/v8	Adipose_Subcutaneous	ENSG00000181333	C	1.58707e-21	0.49304	1.6259e-33	T	-	11	93894552	HEPHL1	1
11:93894552:C:T	GTEx/v8	Adipose_Subcutaneous	ENSG00000182919	C	3.20913e-08	0.189879	5.34622e-80	T	-	11	93894552	C11orf54	1
11:93894720:C:T	GTEx/v8	Adipose_Subcutaneous	ENSG00000110218	T	1.47161e-07	-0.149063	2.07e-06	NA	NA	11	93894720	PANX1	1
11:93894720:C:T	GTEx/v8	Adipose_Subcutaneous	ENSG00000181333	T	1.58707e-21	0.49304	1.6259e-33	NA	NA	11	93894720	HEPHL1	1
11:93894720:C:T	GTEx/v8	Adipose_Subcutaneous	ENSG00000182919	T	3.20913e-08	0.189879	5.34622e-80	NA	NA	11	93894720	C11orf54	1
11:93895199:A:G	GTEx/v8	Adipose_Subcutaneous	ENSG00000110218	G	7.31737e-08	-0.153137	2.07e-06	NA	NA	11	93895199	PANX1	1
11:93895199:A:G	GTEx/v8	Adipose_Subcutaneous	ENSG00000181333	G	1.71363e-22	0.505681	1.6259e-33	NA	NA	11	93895199	HEPHL1	1
11:93895199:A:G	GTEx/v8	Adipose_Subcutaneous	ENSG00000182919	G	5.90311e-09	0.200257	5.34622e-80	NA	NA	11	93895199	C11orf54	1
11:93896331:A:T	GTEx/v8	Adipose_Subcutaneous	ENSG00000110218	A	7.38174e-08	-0.153229	2.07e-06	T	+	11	93896331	PANX1	1
11:93896331:A:T	GTEx/v8	Adipose_Subcutaneous	ENSG00000181333	A	4.02811e-21	0.490693	1.6259e-33	T	-	11	93896331	HEPHL1	1
11:93896331:A:T	GTEx/v8	Adipose_Subcutaneous	ENSG00000182919	A	6.71079e-09	0.199719	5.34622e-80	T	-	11	93896331	C11orf54	1
11:93897860:A:C	GTEx/v8	Adipose_Subcutaneous	ENSG00000110218	C	8.64044e-08	-0.153499	2.07e-06	A	+	11	93897860	PANX1	1
11:93897860:A:C	GTEx/v8	Adipose_Subcutaneous	ENSG00000181333	C	1.28372e-21	0.4998	1.6259e-33	A	-	11	93897860	HEPHL1	1
11:93897860:A:C	GTEx/v8	Adipose_Subcutaneous	ENSG00000182919	C	1.42623e-08	0.19681	5.34622e-80	A	-	11	93897860	C11orf54	1
11:93898843:A:G	GTEx/v8	Adipose_Subcutaneous	ENSG00000110218	G	8.6723e-08	-0.152797	2.07e-06	A	+	11	93898843	PANX1	1
11:93898843:A:G	GTEx/v8	Adipose_Subcutaneous	ENSG00000181333	G	2.29562e-21	0.494697	1.6259e-33	A	-	11	93898843	HEPHL1	1
11:93898843:A:G	GTEx/v8	Adipose_Subcutaneous	ENSG00000182919	G	9.10379e-09	0.19849	5.34622e-80	A	-	11	93898843	C11orf54	1
11:93902274:A:G	GTEx/v8	Adipose_Subcutaneous	ENSG00000110218	G	1.9296e-08	-0.158482	2.07e-06	A	+	11	93902274	PANX1	1
11:93902274:A:G	GTEx/v8	Adipose_Subcutaneous	ENSG00000181333	G	1.17338e-23	0.514582	1.6259e-33	A	-	11	93902274	HEPHL1	1
11:93902274:A:G	GTEx/v8	Adipose_Subcutaneous	ENSG00000182919	G	4.19017e-08	0.187665	5.34622e-80	A	-	11	93902274	C11orf54	1
11:93903770:C:T	GTEx/v8	Adipose_Subcutaneous	ENSG00000110218	C	2.67692e-07	-0.145783	2.07e-06	T	+	11	93903770	PANX1	1
11:93903770:C:T	GTEx/v8	Adipose_Subcutaneous	ENSG00000181333	C	3.92178e-22	0.499123	1.6259e-33	T	-	11	93903770	HEPHL1	1
11:93903770:C:T	GTEx/v8	Adipose_Subcutaneous	ENSG00000182919	C	1.03137e-07	0.182658	5.34622e-80	T	-	11	93903770	C11orf54	1
11:93904899:C:T	GTEx/v8	Adipose_Subcutaneous	ENSG00000110218	C	1.04666e-07	-0.151211	2.07e-06	T	+	11	93904899	PANX1	1
11:93904899:C:T	GTEx/v8	Adipose_Subcutaneous	ENSG00000181333	C	4.47721e-21	0.489298	1.6259e-33	T	-	11	93904899	HEPHL1	1
11:93904899:C:T	GTEx/v8	Adipose_Subcutaneous	ENSG00000182919	C	6.85786e-09	0.199244	5.34622e-80	T	-	11	93904899	C11orf54	1
11:93905123:A:G	GTEx/v8	Adipose_Subcutaneous	ENSG00000110218	A	1.04666e-07	-0.151211	2.07e-06	G	+	11	93905123	PANX1	1
11:93905123:A:G	GTEx/v8	Adipose_Subcutaneous	ENSG00000181333	A	4.47721e-21	0.489298	1.6259e-33	G	-	11	93905123	HEPHL1	1
11:93905123:A:G	GTEx/v8	Adipose_Subcutaneous	ENSG00000182919	A	6.85786e-09	0.199244	5.34622e-80	G	-	11	93905123	C11orf54	1
11:93905426:A:G	GTEx/v8	Adipose_Subcutaneous	ENSG00000110218	A	5.20582e-08	-0.154607	2.07e-06	G	+	11	93905426	PANX1	1
11:93905426:A:G	GTEx/v8	Adipose_Subcutaneous	ENSG00000181333	A	2.28599e-22	0.503605	1.6259e-33	G	-	11	93905426	HEPHL1	1
11:93905426:A:G	GTEx/v8	Adipose_Subcutaneous	ENSG00000182919	A	3.56913e-08	0.1897	5.34622e-80	G	-	11	93905426	C11orf54	1
10:96383524:A:G	GTEx/v8	Adipose_Visceral_Omentum	ENSG00000138109	G	4.40239e-06	0.494052	0.00111031	A	-	10	96383524	CYP2C9	1
10:96383524:A:G	GTEx/v8	Adipose_Visceral_Omentum	ENSG00000173124	G	7.81219e-37	1.43635	3.45984e-36	A	-	10	96383524	C10orf129	1
10:96386206:C:T	GTEx/v8	Adipose_Visceral_Omentum	ENSG00000173124	C	3.92992e-10	0.41462	3.45984e-36	T	-	10	96386206	C10orf129	1
10:96387178:C:T	GTEx/v8	Adipose_Visceral_Omentum	ENSG00000173124	T	3.03682e-13	0.499709	3.45984e-36	C	-	10	96387178	C10orf129	1
10:96388364:G:T	GTEx/v8	Adipose_Visceral_Omentum	ENSG00000138109	G	4.40239e-06	0.494052	0.00111031	T	-	10	96388364	CYP2C9	1
10:96388364:G:T	GTEx/v8	Adipose_Visceral_Omentum	ENSG00000173124	G	7.81219e-37	1.43635	3.45984e-36	T	-	10	96388364	C10orf129	1
10:96388665:C:T	GTEx/v8	Adipose_Visceral_Omentum	ENSG00000138109	T	1.9346e-05	0.410677	0.00111031	C	-	10	96388665	CYP2C9	1
10:96388665:C:T	GTEx/v8	Adipose_Visceral_Omentum	ENSG00000173124	T	4.71338e-30	1.17192	3.45984e-36	C	-	10	96388665	C10orf129	1
10:96389223:A:G	GTEx/v8	Adipose_Visceral_Omentum	ENSG00000138109	G	1.9346e-05	0.410677	0.00111031	A	-	10	96389223	CYP2C9	1
10:96389223:A:G	GTEx/v8	Adipose_Visceral_Omentum	ENSG00000173124	G	4.71338e-30	1.17192	3.45984e-36	A	-	10	96389223	C10orf129	1
10:96389784:A:G	GTEx/v8	Adipose_Visceral_Omentum	ENSG00000138109	A	4.40239e-06	0.494052	0.00111031	G	-	10	96389784	CYP2C9	1
10:96389784:A:G	GTEx/v8	Adipose_Visceral_Omentum	ENSG00000173124	A	7.81219e-37	1.43635	3.45984e-36	G	-	10	96389784	C10orf129	1
10:96389786:C:T	GTEx/v8	Adipose_Visceral_Omentum	ENSG00000138109	T	1.9346e-05	0.410677	0.00111031	C	-	10	96389786	CYP2C9	1
10:96389786:C:T	GTEx/v8	Adipose_Visceral_Omentum	ENSG00000173124	T	4.71338e-30	1.17192	3.45984e-36	C	-	10	96389786	C10orf129	1
10:96390079:A:G	GTEx/v8	Adipose_Visceral_Omentum	ENSG00000138109	A	4.40239e-06	0.494052	0.00111031	G	-	10	96390079	CYP2C9	1
10:96390079:A:G	GTEx/v8	Adipose_Visceral_Omentum	ENSG00000173124	A	7.81219e-37	1.43635	3.45984e-36	G	-	10	96390079	C10orf129	1
10:96392063:C:T	GTEx/v8	Adipose_Visceral_Omentum	ENSG00000138109	C	4.40239e-06	0.494052	0.00111031	T	-	10	96392063	CYP2C9	1
10:96392063:C:T	GTEx/v8	Adipose_Visceral_Omentum	ENSG00000173124	C	7.81219e-37	1.43635	3.45984e-36	T	-	10	96392063	C10orf129	1
10:96392186:G:T	GTEx/v8	Adipose_Visceral_Omentum	ENSG00000138109	T	1.9346e-05	0.410677	0.00111031	G	-	10	96392186	CYP2C9	1
10:96392186:G:T	GTEx/v8	Adipose_Visceral_Omentum	ENSG00000173124	T	4.71338e-30	1.17192	3.45984e-36	G	-	10	96392186	C10orf129	1
10:96393683:A:G	GTEx/v8	Adipose_Visceral_Omentum	ENSG00000138109	G	4.40239e-06	0.494052	0.00111031	A	-	10	96393683	CYP2C9	1
10:96393683:A:G	GTEx/v8	Adipose_Visceral_Omentum	ENSG00000173124	G	7.81219e-37	1.43635	3.45984e-36	A	-	10	96393683	C10orf129	1
10:96394254:C:T	GTEx/v8	Adipose_Visceral_Omentum	ENSG00000138109	T	4.40239e-06	0.494052	0.00111031	C	-	10	96394254	CYP2C9	1
10:96394254:C:T	GTEx/v8	Adipose_Visceral_Omentum	ENSG00000173124	T	7.81219e-37	1.43635	3.45984e-36	C	-	10	96394254	C10orf129	1
10:96397539:G:T	GTEx/v8	Adipose_Visceral_Omentum	ENSG00000138109	T	4.40239e-06	0.494052	0.00111031	G	-	10	96397539	CYP2C9	1
10:96397539:G:T	GTEx/v8	Adipose_Visceral_Omentum	ENSG00000173124	T	7.81219e-37	1.43635	3.45984e-36	G	-	10	96397539	C10orf129	1
10:96397876:C:T	GTEx/v8	Adipose_Visceral_Omentum	ENSG00000138109	T	4.40239e-06	0.494052	0.00111031	C	-	10	96397876	CYP2C9	1
10:96397876:C:T	GTEx/v8	Adipose_Visceral_Omentum	ENSG00000173124	T	7.81219e-37	1.43635	3.45984e-36	C	-	10	96397876	C10orf129	1
10:96398333:C:T	GTEx/v8	Adipose_Visceral_Omentum	ENSG00000173124	C	3.90341e-10	0.413513	3.45984e-36	T	-	10	96398333	C10orf129	1
10:96400221:C:T	GTEx/v8	Adipose_Visceral_Omentum	ENSG00000138109	T	4.40239e-06	0.494052	0.00111031	C	-	10	96400221	CYP2C9	1
10:96400221:C:T	GTEx/v8	Adipose_Visceral_Omentum	ENSG00000173124	T	7.81219e-37	1.43635	3.45984e-36	C	-	10	96400221	C10orf129	1
10:96405329:C:T	GTEx/v8	Adipose_Visceral_Omentum	ENSG00000173124	T	2.70404e-10	0.423295	3.45984e-36	C	-	10	96405329	C10orf129	1
10:96406092:A:G	GTEx/v8	Adipose_Visceral_Omentum	ENSG00000138109	A	4.40239e-06	0.494052	0.00111031	G	-	10	96406092	CYP2C9	1
10:96406092:A:G	GTEx/v8	Adipose_Visceral_Omentum	ENSG00000173124	A	7.81219e-37	1.43635	3.45984e-36	G	-	10	96406092	C10orf129	1
10:96406166:A:G	GTEx/v8	Adipose_Visceral_Omentum	ENSG00000138109	A	1.9346e-05	0.410677	0.00111031	G	-	10	96406166	CYP2C9	1
10:96406166:A:G	GTEx/v8	Adipose_Visceral_Omentum	ENSG00000173124	A	4.71338e-30	1.17192	3.45984e-36	G	-	10	96406166	C10orf129	1
10:96406595:G:T	GTEx/v8	Adipose_Visceral_Omentum	ENSG00000173124	T	1.23683e-10	0.427754	3.45984e-36	G	-	10	96406595	C10orf129	1
10:96407978:A:G	GTEx/v8	Adipose_Visceral_Omentum	ENSG00000173124	A	5.69517e-10	0.408736	3.45984e-36	G	-	10	96407978	C10orf129	1
10:96408005:C:T	GTEx/v8	Adipose_Visceral_Omentum	ENSG00000173124	C	5.69517e-10	0.408736	3.45984e-36	T	-	10	96408005	C10orf129	1
10:96411252:G:T	GTEx/v8	Adipose_Visceral_Omentum	ENSG00000138109	T	4.40239e-06	0.494052	0.00111031	G	-	10	96411252	CYP2C9	1
10:96411252:G:T	GTEx/v8	Adipose_Visceral_Omentum	ENSG00000173124	T	7.81219e-37	1.43635	3.45984e-36	G	-	10	96411252	C10orf129	1
10:96412509:C:T	GTEx/v8	Adipose_Visceral_Omentum	ENSG00000173124	T	3.09025e-21	1.38797	3.45984e-36	NA	NA	10	96412509	C10orf129	1
10:96414633:C:T	GTEx/v8	Adipose_Visceral_Omentum	ENSG00000138109	T	4.40239e-06	0.494052	0.00111031	C	-	10	96414633	CYP2C9	1
10:96414633:C:T	GTEx/v8	Adipose_Visceral_Omentum	ENSG00000173124	T	7.81219e-37	1.43635	3.45984e-36	C	-	10	96414633	C10orf129	1
10:96418806:C:T	GTEx/v8	Adipose_Visceral_Omentum	ENSG00000173124	T	6.27424e-10	0.408761	3.45984e-36	NA	NA	10	96418806	C10orf129	1
10:96419165:A:C	GTEx/v8	Adipose_Visceral_Omentum	ENSG00000138109	C	5.16759e-06	0.48692	0.00111031	A	-	10	96419165	CYP2C9	1
10:96419165:A:C	GTEx/v8	Adipose_Visceral_Omentum	ENSG00000173124	C	5.52516e-39	1.46035	3.45984e-36	A	-	10	96419165	C10orf129	1
10:96419287:C:T	GTEx/v8	Adipose_Visceral_Omentum	ENSG00000173124	C	5.38816e-11	0.43918	3.45984e-36	NA	NA	10	96419287	C10orf129	1
10:96420339:G:T	GTEx/v8	Adipose_Visceral_Omentum	ENSG00000173124	T	6.27424e-10	0.408761	3.45984e-36	NA	NA	10	96420339	C10orf129	1
10:96421416:A:G	GTEx/v8	Adipose_Visceral_Omentum	ENSG00000173124	G	6.27424e-10	0.408761	3.45984e-36	A	-	10	96421416	C10orf129	1
10:96422730:C:G	GTEx/v8	Adipose_Visceral_Omentum	ENSG00000173124	G	3.09025e-21	1.38797	3.45984e-36	NA	NA	10	96422730	C10orf129	1
10:96423405:C:T	GTEx/v8	Adipose_Visceral_Omentum	ENSG00000119969	T	8.85751e-05	0.164352	8.09482e-11	C	-	10	96423405	HELLS	1
10:96423405:C:T	GTEx/v8	Adipose_Visceral_Omentum	ENSG00000173124	T	1.72233e-10	0.421969	3.45984e-36	C	-	10	96423405	C10orf129	1
10:96424148:G:T	GTEx/v8	Adipose_Visceral_Omentum	ENSG00000138109	T	5.16759e-06	0.48692	0.00111031	G	-	10	96424148	CYP2C9	1
10:96424148:G:T	GTEx/v8	Adipose_Visceral_Omentum	ENSG00000173124	T	5.52516e-39	1.46035	3.45984e-36	G	-	10	96424148	C10orf129	1
10:96424439:A:G	GTEx/v8	Adipose_Visceral_Omentum	ENSG00000138109	G	5.16759e-06	0.48692	0.00111031	A	-	10	96424439	CYP2C9	1
10:96424439:A:G	GTEx/v8	Adipose_Visceral_Omentum	ENSG00000173124	G	5.52516e-39	1.46035	3.45984e-36	A	-	10	96424439	C10orf129	1
10:96427354:C:T	GTEx/v8	Adipose_Visceral_Omentum	ENSG00000138109	C	5.16759e-06	0.48692	0.00111031	T	-	10	96427354	CYP2C9	1
10:96427354:C:T	GTEx/v8	Adipose_Visceral_Omentum	ENSG00000173124	C	5.52516e-39	1.46035	3.45984e-36	T	-	10	96427354	C10orf129	1
10:96429130:A:G	GTEx/v8	Adipose_Visceral_Omentum	ENSG00000138109	G	1.08236e-05	0.467089	0.00111031	A	-	10	96429130	CYP2C9	1
10:96429130:A:G	GTEx/v8	Adipose_Visceral_Omentum	ENSG00000173124	G	2.2861e-37	1.42419	3.45984e-36	A	-	10	96429130	C10orf129	1
10:96429971:C:T	GTEx/v8	Adipose_Visceral_Omentum	ENSG00000173124	T	5.38816e-11	0.43918	3.45984e-36	C	-	10	96429971	C10orf129	1
10:96432689:A:G	GTEx/v8	Adipose_Visceral_Omentum	ENSG00000173124	G	3.66427e-09	0.388311	3.45984e-36	A	-	10	96432689	C10orf129	1
10:96434823:C:T	GTEx/v8	Adipose_Visceral_Omentum	ENSG00000173124	C	3.72095e-10	0.417731	3.45984e-36	T	-	10	96434823	C10orf129	1
10:96436439:A:G	GTEx/v8	Adipose_Visceral_Omentum	ENSG00000138109	G	5.16759e-06	0.48692	0.00111031	A	-	10	96436439	CYP2C9	1
10:96436439:A:G	GTEx/v8	Adipose_Visceral_Omentum	ENSG00000173124	G	5.52516e-39	1.46035	3.45984e-36	A	-	10	96436439	C10orf129	1
10:96441082:C:T	GTEx/v8	Adipose_Visceral_Omentum	ENSG00000138109	C	5.16759e-06	0.48692	0.00111031	T	-	10	96441082	CYP2C9	1
10:96441082:C:T	GTEx/v8	Adipose_Visceral_Omentum	ENSG00000173124	C	5.52516e-39	1.46035	3.45984e-36	T	-	10	96441082	C10orf129	1
10:96441927:C:G	GTEx/v8	Adipose_Visceral_Omentum	ENSG00000138109	C	5.16759e-06	0.48692	0.00111031	G	-	10	96441927	CYP2C9	1
10:96441927:C:G	GTEx/v8	Adipose_Visceral_Omentum	ENSG00000173124	C	5.52516e-39	1.46035	3.45984e-36	G	-	10	96441927	C10orf129	1
10:96441949:A:G	GTEx/v8	Adipose_Visceral_Omentum	ENSG00000138109	A	5.16759e-06	0.48692	0.00111031	G	-	10	96441949	CYP2C9	1
10:96441949:A:G	GTEx/v8	Adipose_Visceral_Omentum	ENSG00000173124	A	5.52516e-39	1.46035	3.45984e-36	G	-	10	96441949	C10orf129	1
10:96449127:G:GAA	GTEx/v8	Adipose_Visceral_Omentum	ENSG00000173124	G	3.6297e-10	0.426746	3.45984e-36	NA	NA	10	96449127	C10orf129	1
10:96449131:T:TG	GTEx/v8	Adipose_Visceral_Omentum	ENSG00000173124	TG	3.6297e-10	0.426746	3.45984e-36	NA	NA	10	96449131	C10orf129	1
10:96449450:A:C	GTEx/v8	Adipose_Visceral_Omentum	ENSG00000138109	C	5.16759e-06	0.48692	0.00111031	A	-	10	96449450	CYP2C9	1
10:96449450:A:C	GTEx/v8	Adipose_Visceral_Omentum	ENSG00000173124	C	5.52516e-39	1.46035	3.45984e-36	A	-	10	96449450	C10orf129	1
10:96450169:G:T	GTEx/v8	Adipose_Visceral_Omentum	ENSG00000138109	T	5.16759e-06	0.48692	0.00111031	G	-	10	96450169	CYP2C9	1
10:96450169:G:T	GTEx/v8	Adipose_Visceral_Omentum	ENSG00000173124	T	5.52516e-39	1.46035	3.45984e-36	G	-	10	96450169	C10orf129	1
10:96450914:C:T	GTEx/v8	Adipose_Visceral_Omentum	ENSG00000173124	T	3.6297e-10	0.426746	3.45984e-36	C	-	10	96450914	C10orf129	1
10:96451060:A:C	GTEx/v8	Adipose_Visceral_Omentum	ENSG00000138109	A	5.16759e-06	0.48692	0.00111031	C	-	10	96451060	CYP2C9	1
10:96451060:A:C	GTEx/v8	Adipose_Visceral_Omentum	ENSG00000173124	A	5.52516e-39	1.46035	3.45984e-36	C	-	10	96451060	C10orf129	1
10:96451329:C:G	GTEx/v8	Adipose_Visceral_Omentum	ENSG00000173124	C	3.6297e-10	0.426746	3.45984e-36	NA	NA	10	96451329	C10orf129	1
10:96452024:A:C	GTEx/v8	Adipose_Visceral_Omentum	ENSG00000138109	A	5.16759e-06	0.48692	0.00111031	C	-	10	96452024	CYP2C9	1
10:96452024:A:C	GTEx/v8	Adipose_Visceral_Omentum	ENSG00000173124	A	5.52516e-39	1.46035	3.45984e-36	C	-	10	96452024	C10orf129	1
10:96452818:C:T	GTEx/v8	Adipose_Visceral_Omentum	ENSG00000138109	T	5.16759e-06	0.48692	0.00111031	C	-	10	96452818	CYP2C9	1
10:96452818:C:T	GTEx/v8	Adipose_Visceral_Omentum	ENSG00000173124	T	5.52516e-39	1.46035	3.45984e-36	C	-	10	96452818	C10orf129	1
10:96453099:A:G	GTEx/v8	Adipose_Visceral_Omentum	ENSG00000173124	G	3.6297e-10	0.426746	3.45984e-36	A	-	10	96453099	C10orf129	1
10:96455800:C:T	GTEx/v8	Adipose_Visceral_Omentum	ENSG00000138109	C	5.16759e-06	0.48692	0.00111031	T	-	10	96455800	CYP2C9	1
10:96455800:C:T	GTEx/v8	Adipose_Visceral_Omentum	ENSG00000173124	C	5.52516e-39	1.46035	3.45984e-36	T	-	10	96455800	C10orf129	1
10:96455809:G:T	GTEx/v8	Adipose_Visceral_Omentum	ENSG00000138109	T	5.16759e-06	0.48692	0.00111031	NA	NA	10	96455809	CYP2C9	1
10:96455809:G:T	GTEx/v8	Adipose_Visceral_Omentum	ENSG00000173124	T	5.52516e-39	1.46035	3.45984e-36	NA	NA	10	96455809	C10orf129	1
10:96456121:A:C	GTEx/v8	Adipose_Visceral_Omentum	ENSG00000138109	A	5.16759e-06	0.48692	0.00111031	C	-	10	96456121	CYP2C9	1
10:96456121:A:C	GTEx/v8	Adipose_Visceral_Omentum	ENSG00000173124	A	5.52516e-39	1.46035	3.45984e-36	C	-	10	96456121	C10orf129	1
10:96456685:A:G	GTEx/v8	Adipose_Visceral_Omentum	ENSG00000138109	G	3.9322e-05	0.390004	0.00111031	A	-	10	96456685	CYP2C9	1
10:96456685:A:G	GTEx/v8	Adipose_Visceral_Omentum	ENSG00000173124	G	4.50551e-35	1.2367	3.45984e-36	A	-	10	96456685	C10orf129	1
10:96457019:G:T	GTEx/v8	Adipose_Visceral_Omentum	ENSG00000138109	G	5.16759e-06	0.48692	0.00111031	T	-	10	96457019	CYP2C9	1
10:96457019:G:T	GTEx/v8	Adipose_Visceral_Omentum	ENSG00000173124	G	5.52516e-39	1.46035	3.45984e-36	T	-	10	96457019	C10orf129	1
10:96457208:C:T	GTEx/v8	Adipose_Visceral_Omentum	ENSG00000138109	T	1.30192e-05	0.462844	0.00111031	NA	NA	10	96457208	CYP2C9	1
10:96457208:C:T	GTEx/v8	Adipose_Visceral_Omentum	ENSG00000173124	T	2.18593e-37	1.42428	3.45984e-36	NA	NA	10	96457208	C10orf129	1
10:96460278:A:G	GTEx/v8	Adipose_Visceral_Omentum	ENSG00000138109	A	4.06027e-06	0.483226	0.00111031	G	-	10	96460278	CYP2C9	1
10:96460278:A:G	GTEx/v8	Adipose_Visceral_Omentum	ENSG00000173124	A	5.08814e-38	1.41881	3.45984e-36	G	-	10	96460278	C10orf129	1
10:96460294:A:G	GTEx/v8	Adipose_Visceral_Omentum	ENSG00000138109	A	5.16759e-06	0.48692	0.00111031	G	-	10	96460294	CYP2C9	1
10:96460294:A:G	GTEx/v8	Adipose_Visceral_Omentum	ENSG00000173124	A	5.52516e-39	1.46035	3.45984e-36	G	-	10	96460294	C10orf129	1
10:96462251:C:G	GTEx/v8	Adipose_Visceral_Omentum	ENSG00000138109	C	5.16759e-06	0.48692	0.00111031	G	-	10	96462251	CYP2C9	1
10:96462251:C:G	GTEx/v8	Adipose_Visceral_Omentum	ENSG00000173124	C	5.52516e-39	1.46035	3.45984e-36	G	-	10	96462251	C10orf129	1
10:96462701:A:G	GTEx/v8	Adipose_Visceral_Omentum	ENSG00000138109	G	5.16759e-06	0.48692	0.00111031	A	-	10	96462701	CYP2C9	1
10:96462701:A:G	GTEx/v8	Adipose_Visceral_Omentum	ENSG00000173124	G	5.52516e-39	1.46035	3.45984e-36	A	-	10	96462701	C10orf129	1
10:96464730:A:G	GTEx/v8	Adipose_Visceral_Omentum	ENSG00000138109	A	3.9322e-05	0.390004	0.00111031	G	-	10	96464730	CYP2C9	1
10:96464730:A:G	GTEx/v8	Adipose_Visceral_Omentum	ENSG00000173124	A	4.50551e-35	1.2367	3.45984e-36	G	-	10	96464730	C10orf129	1
10:96468755:C:T	GTEx/v8	Adipose_Visceral_Omentum	ENSG00000138109	C	5.16759e-06	0.48692	0.00111031	T	-	10	96468755	CYP2C9	1
10:96468755:C:T	GTEx/v8	Adipose_Visceral_Omentum	ENSG00000173124	C	5.52516e-39	1.46035	3.45984e-36	T	-	10	96468755	C10orf129	1
10:96471510:A:G	GTEx/v8	Adipose_Visceral_Omentum	ENSG00000173124	A	3.6297e-10	0.426746	3.45984e-36	G	-	10	96471510	C10orf129	1
10:96475624:G:T	GTEx/v8	Adipose_Visceral_Omentum	ENSG00000138109	T	5.16759e-06	0.48692	0.00111031	G	-	10	96475624	CYP2C9	1
10:96475624:G:T	GTEx/v8	Adipose_Visceral_Omentum	ENSG00000173124	T	5.52516e-39	1.46035	3.45984e-36	G	-	10	96475624	C10orf129	1
10:96476102:C:G	GTEx/v8	Adipose_Visceral_Omentum	ENSG00000138109	G	5.16759e-06	0.48692	0.00111031	C	-	10	96476102	CYP2C9	1
10:96476102:C:G	GTEx/v8	Adipose_Visceral_Omentum	ENSG00000173124	G	5.52516e-39	1.46035	3.45984e-36	C	-	10	96476102	C10orf129	1
10:96476786:A:G	GTEx/v8	Adipose_Visceral_Omentum	ENSG00000138109	A	5.16759e-06	0.48692	0.00111031	G	-	10	96476786	CYP2C9	1
10:96476786:A:G	GTEx/v8	Adipose_Visceral_Omentum	ENSG00000173124	A	5.52516e-39	1.46035	3.45984e-36	G	-	10	96476786	C10orf129	1
10:96482852:A:G	GTEx/v8	Adipose_Visceral_Omentum	ENSG00000138109	G	5.16759e-06	0.48692	0.00111031	A	-	10	96482852	CYP2C9	1
10:96482852:A:G	GTEx/v8	Adipose_Visceral_Omentum	ENSG00000173124	G	5.52516e-39	1.46035	3.45984e-36	A	-	10	96482852	C10orf129	1
10:96483008:C:G	GTEx/v8	Adipose_Visceral_Omentum	ENSG00000138109	C	5.16759e-06	0.48692	0.00111031	G	-	10	96483008	CYP2C9	1
10:96483008:C:G	GTEx/v8	Adipose_Visceral_Omentum	ENSG00000173124	C	5.52516e-39	1.46035	3.45984e-36	G	-	10	96483008	C10orf129	1
10:96483532:C:CT	GTEx/v8	Adipose_Visceral_Omentum	ENSG00000173124	CT	3.6297e-10	0.426746	3.45984e-36	NA	NA	10	96483532	C10orf129	1
10:96486253:A:C	GTEx/v8	Adipose_Visceral_Omentum	ENSG00000173124	C	8.34623e-10	0.423194	3.45984e-36	A	-	10	96486253	C10orf129	1
10:96492543:A:G	GTEx/v8	Adipose_Visceral_Omentum	ENSG00000138109	A	3.9322e-05	0.390004	0.00111031	G	-	10	96492543	CYP2C9	1
10:96492543:A:G	GTEx/v8	Adipose_Visceral_Omentum	ENSG00000173124	A	4.50551e-35	1.2367	3.45984e-36	G	-	10	96492543	C10orf129	1
10:96493332:C:T	GTEx/v8	Adipose_Visceral_Omentum	ENSG00000138109	T	5.16759e-06	0.48692	0.00111031	C	-	10	96493332	CYP2C9	1
10:96493332:C:T	GTEx/v8	Adipose_Visceral_Omentum	ENSG00000173124	T	5.52516e-39	1.46035	3.45984e-36	C	-	10	96493332	C10orf129	1
10:96493750:A:G	GTEx/v8	Adipose_Visceral_Omentum	ENSG00000138109	A	5.16759e-06	0.48692	0.00111031	G	-	10	96493750	CYP2C9	1
10:96493750:A:G	GTEx/v8	Adipose_Visceral_Omentum	ENSG00000173124	A	5.52516e-39	1.46035	3.45984e-36	G	-	10	96493750	C10orf129	1
10:96494912:C:T	GTEx/v8	Adipose_Visceral_Omentum	ENSG00000138109	T	5.16759e-06	0.48692	0.00111031	C	-	10	96494912	CYP2C9	1
10:96494912:C:T	GTEx/v8	Adipose_Visceral_Omentum	ENSG00000173124	T	5.52516e-39	1.46035	3.45984e-36	C	-	10	96494912	C10orf129	1
10:96495266:A:G	GTEx/v8	Adipose_Visceral_Omentum	ENSG00000138109	A	2.80357e-06	0.486492	0.00111031	G	-	10	96495266	CYP2C9	1
10:96495266:A:G	GTEx/v8	Adipose_Visceral_Omentum	ENSG00000173124	A	4.52211e-39	1.42192	3.45984e-36	G	-	10	96495266	C10orf129	1
10:96498144:A:G	GTEx/v8	Adipose_Visceral_Omentum	ENSG00000138109	G	5.16759e-06	0.48692	0.00111031	A	-	10	96498144	CYP2C9	1
10:96498144:A:G	GTEx/v8	Adipose_Visceral_Omentum	ENSG00000173124	G	5.52516e-39	1.46035	3.45984e-36	A	-	10	96498144	C10orf129	1
10:96498813:C:T	GTEx/v8	Adipose_Visceral_Omentum	ENSG00000138109	C	5.16759e-06	0.48692	0.00111031	T	-	10	96498813	CYP2C9	1
10:96498813:C:T	GTEx/v8	Adipose_Visceral_Omentum	ENSG00000173124	C	5.52516e-39	1.46035	3.45984e-36	T	-	10	96498813	C10orf129	1
10:96499512:A:T	GTEx/v8	Adipose_Visceral_Omentum	ENSG00000138109	T	1.36763e-05	0.431406	0.00111031	A	-	10	96499512	CYP2C9	1
10:96499512:A:T	GTEx/v8	Adipose_Visceral_Omentum	ENSG00000173124	T	4.57762e-35	1.29477	3.45984e-36	A	-	10	96499512	C10orf129	1
10:96499555:G:T	GTEx/v8	Adipose_Visceral_Omentum	ENSG00000138109	G	6.40033e-05	0.390475	0.00111031	T	-	10	96499555	CYP2C9	1
10:96499555:G:T	GTEx/v8	Adipose_Visceral_Omentum	ENSG00000173124	G	3.37629e-35	1.27469	3.45984e-36	T	-	10	96499555	C10orf129	1
10:96499710:A:C	GTEx/v8	Adipose_Visceral_Omentum	ENSG00000138109	A	5.16759e-06	0.48692	0.00111031	C	-	10	96499710	CYP2C9	1
10:96499710:A:C	GTEx/v8	Adipose_Visceral_Omentum	ENSG00000173124	A	5.52516e-39	1.46035	3.45984e-36	C	-	10	96499710	C10orf129	1
10:96499813:G:T	GTEx/v8	Adipose_Visceral_Omentum	ENSG00000138109	G	5.16759e-06	0.48692	0.00111031	T	-	10	96499813	CYP2C9	1
10:96499813:G:T	GTEx/v8	Adipose_Visceral_Omentum	ENSG00000173124	G	5.52516e-39	1.46035	3.45984e-36	T	-	10	96499813	C10orf129	1
10:96499924:C:T	GTEx/v8	Adipose_Visceral_Omentum	ENSG00000138109	C	6.40033e-05	0.390475	0.00111031	T	-	10	96499924	CYP2C9	1
10:96499924:C:T	GTEx/v8	Adipose_Visceral_Omentum	ENSG00000173124	C	3.37629e-35	1.27469	3.45984e-36	T	-	10	96499924	C10orf129	1
10:96500010:A:T	GTEx/v8	Adipose_Visceral_Omentum	ENSG00000138109	A	6.40033e-05	0.390475	0.00111031	T	-	10	96500010	CYP2C9	1
10:96500010:A:T	GTEx/v8	Adipose_Visceral_Omentum	ENSG00000173124	A	3.37629e-35	1.27469	3.45984e-36	T	-	10	96500010	C10orf129	1
10:96500563:C:T	GTEx/v8	Adipose_Visceral_Omentum	ENSG00000138109	C	5.16759e-06	0.48692	0.00111031	T	-	10	96500563	CYP2C9	1
10:96500563:C:T	GTEx/v8	Adipose_Visceral_Omentum	ENSG00000173124	C	5.52516e-39	1.46035	3.45984e-36	T	-	10	96500563	C10orf129	1
10:96501004:C:T	GTEx/v8	Adipose_Visceral_Omentum	ENSG00000138109	C	6.40033e-05	0.390475	0.00111031	T	-	10	96501004	CYP2C9	1
10:96501004:C:T	GTEx/v8	Adipose_Visceral_Omentum	ENSG00000173124	C	3.37629e-35	1.27469	3.45984e-36	T	-	10	96501004	C10orf129	1
10:96501069:A:T	GTEx/v8	Adipose_Visceral_Omentum	ENSG00000138109	T	2.31496e-05	0.419903	0.00111031	A	-	10	96501069	CYP2C9	1
10:96501069:A:T	GTEx/v8	Adipose_Visceral_Omentum	ENSG00000173124	T	2.25207e-35	1.29912	3.45984e-36	A	-	10	96501069	C10orf129	1
10:96501175:A:T	GTEx/v8	Adipose_Visceral_Omentum	ENSG00000138109	A	2.31496e-05	0.419903	0.00111031	T	-	10	96501175	CYP2C9	1
10:96501175:A:T	GTEx/v8	Adipose_Visceral_Omentum	ENSG00000173124	A	2.25207e-35	1.29912	3.45984e-36	T	-	10	96501175	C10orf129	1
10:96501708:A:G	GTEx/v8	Adipose_Visceral_Omentum	ENSG00000138109	A	5.16759e-06	0.48692	0.00111031	G	-	10	96501708	CYP2C9	1
10:96501708:A:G	GTEx/v8	Adipose_Visceral_Omentum	ENSG00000173124	A	5.52516e-39	1.46035	3.45984e-36	G	-	10	96501708	C10orf129	1
10:96502658:A:G	GTEx/v8	Adipose_Visceral_Omentum	ENSG00000138109	A	5.16759e-06	0.48692	0.00111031	G	-	10	96502658	CYP2C9	1
10:96502658:A:G	GTEx/v8	Adipose_Visceral_Omentum	ENSG00000173124	A	5.52516e-39	1.46035	3.45984e-36	G	-	10	96502658	C10orf129	1
10:96503017:C:T	GTEx/v8	Adipose_Visceral_Omentum	ENSG00000138109	C	6.40033e-05	0.390475	0.00111031	T	-	10	96503017	CYP2C9	1
10:96503017:C:T	GTEx/v8	Adipose_Visceral_Omentum	ENSG00000173124	C	3.37629e-35	1.27469	3.45984e-36	T	-	10	96503017	C10orf129	1
10:96504395:A:G	GTEx/v8	Adipose_Visceral_Omentum	ENSG00000138109	A	5.16759e-06	0.48692	0.00111031	G	-	10	96504395	CYP2C9	1
10:96504395:A:G	GTEx/v8	Adipose_Visceral_Omentum	ENSG00000173124	A	5.52516e-39	1.46035	3.45984e-36	G	-	10	96504395	C10orf129	1
10:96505880:C:G	GTEx/v8	Adipose_Visceral_Omentum	ENSG00000138109	G	1.36763e-05	0.431406	0.00111031	C	-	10	96505880	CYP2C9	1
10:96505880:C:G	GTEx/v8	Adipose_Visceral_Omentum	ENSG00000173124	G	4.57762e-35	1.29477	3.45984e-36	C	-	10	96505880	C10orf129	1
10:96507575:C:T	GTEx/v8	Adipose_Visceral_Omentum	ENSG00000138109	T	5.16759e-06	0.48692	0.00111031	C	-	10	96507575	CYP2C9	1
10:96507575:C:T	GTEx/v8	Adipose_Visceral_Omentum	ENSG00000173124	T	5.52516e-39	1.46035	3.45984e-36	C	-	10	96507575	C10orf129	1
10:96507589:A:G	GTEx/v8	Adipose_Visceral_Omentum	ENSG00000138109	G	8.97842e-06	0.426186	0.00111031	A	-	10	96507589	CYP2C9	1
10:96507589:A:G	GTEx/v8	Adipose_Visceral_Omentum	ENSG00000173124	G	1.11329e-34	1.24742	3.45984e-36	A	-	10	96507589	C10orf129	1
10:96508011:C:T	GTEx/v8	Adipose_Visceral_Omentum	ENSG00000138109	C	3.9322e-05	0.390004	0.00111031	T	-	10	96508011	CYP2C9	1
10:96508011:C:T	GTEx/v8	Adipose_Visceral_Omentum	ENSG00000173124	C	4.50551e-35	1.2367	3.45984e-36	T	-	10	96508011	C10orf129	1
10:96508039:A:C	GTEx/v8	Adipose_Visceral_Omentum	ENSG00000138109	C	1.447e-05	0.41719	0.00111031	A	-	10	96508039	CYP2C9	1
10:96508039:A:C	GTEx/v8	Adipose_Visceral_Omentum	ENSG00000173124	C	3.7692e-35	1.25689	3.45984e-36	A	-	10	96508039	C10orf129	1
10:96508789:T:TA	GTEx/v8	Adipose_Visceral_Omentum	ENSG00000138109	T	1.447e-05	0.41719	0.00111031	NA	NA	10	96508789	CYP2C9	1
10:96508789:T:TA	GTEx/v8	Adipose_Visceral_Omentum	ENSG00000173124	T	3.7692e-35	1.25689	3.45984e-36	NA	NA	10	96508789	C10orf129	1
10:96509914:T:TC	GTEx/v8	Adipose_Visceral_Omentum	ENSG00000138109	T	2.95772e-06	0.454834	0.00111031	NA	NA	10	96509914	CYP2C9	1
10:96509914:T:TC	GTEx/v8	Adipose_Visceral_Omentum	ENSG00000173124	T	9.95416e-35	1.26725	3.45984e-36	NA	NA	10	96509914	C10orf129	1
10:96510689:A:G	GTEx/v8	Adipose_Visceral_Omentum	ENSG00000173124	A	3.6297e-10	0.426746	3.45984e-36	G	-	10	96510689	C10orf129	1
10:96510711:C:CT	GTEx/v8	Adipose_Visceral_Omentum	ENSG00000138109	C	2.95772e-06	0.454834	0.00111031	NA	NA	10	96510711	CYP2C9	1
10:96510711:C:CT	GTEx/v8	Adipose_Visceral_Omentum	ENSG00000173124	C	9.95416e-35	1.26725	3.45984e-36	NA	NA	10	96510711	C10orf129	1
10:96511724:A:G	GTEx/v8	Adipose_Visceral_Omentum	ENSG00000138109	G	3.9322e-05	0.390004	0.00111031	A	-	10	96511724	CYP2C9	1
10:96511724:A:G	GTEx/v8	Adipose_Visceral_Omentum	ENSG00000173124	G	4.50551e-35	1.2367	3.45984e-36	A	-	10	96511724	C10orf129	1
10:96512547:C:G	GTEx/v8	Adipose_Visceral_Omentum	ENSG00000138109	G	1.447e-05	0.41719	0.00111031	C	-	10	96512547	CYP2C9	1
10:96512547:C:G	GTEx/v8	Adipose_Visceral_Omentum	ENSG00000173124	G	3.7692e-35	1.25689	3.45984e-36	C	-	10	96512547	C10orf129	1
10:96513106:A:G	GTEx/v8	Adipose_Visceral_Omentum	ENSG00000138109	A	3.9322e-05	0.390004	0.00111031	G	-	10	96513106	CYP2C9	1
10:96513106:A:G	GTEx/v8	Adipose_Visceral_Omentum	ENSG00000173124	A	4.50551e-35	1.2367	3.45984e-36	G	-	10	96513106	C10orf129	1
10:96514016:A:G	GTEx/v8	Adipose_Visceral_Omentum	ENSG00000138109	G	5.16759e-06	0.48692	0.00111031	A	-	10	96514016	CYP2C9	1
10:96514016:A:G	GTEx/v8	Adipose_Visceral_Omentum	ENSG00000173124	G	5.52516e-39	1.46035	3.45984e-36	A	-	10	96514016	C10orf129	1
10:96514363:A:T	GTEx/v8	Adipose_Visceral_Omentum	ENSG00000138109	T	2.95772e-06	0.454834	0.00111031	A	-	10	96514363	CYP2C9	1
10:96514363:A:T	GTEx/v8	Adipose_Visceral_Omentum	ENSG00000173124	T	9.95416e-35	1.26725	3.45984e-36	A	-	10	96514363	C10orf129	1
10:96514609:T:TC	GTEx/v8	Adipose_Visceral_Omentum	ENSG00000138109	T	2.95772e-06	0.454834	0.00111031	NA	NA	10	96514609	CYP2C9	1
10:96514609:T:TC	GTEx/v8	Adipose_Visceral_Omentum	ENSG00000173124	T	9.95416e-35	1.26725	3.45984e-36	NA	NA	10	96514609	C10orf129	1
10:96514778:A:C	GTEx/v8	Adipose_Visceral_Omentum	ENSG00000138109	C	3.9322e-05	0.390004	0.00111031	A	-	10	96514778	CYP2C9	1
10:96514778:A:C	GTEx/v8	Adipose_Visceral_Omentum	ENSG00000173124	C	4.50551e-35	1.2367	3.45984e-36	A	-	10	96514778	C10orf129	1
10:96515341:A:G	GTEx/v8	Adipose_Visceral_Omentum	ENSG00000138109	A	2.95772e-06	0.454834	0.00111031	G	-	10	96515341	CYP2C9	1
10:96515341:A:G	GTEx/v8	Adipose_Visceral_Omentum	ENSG00000173124	A	9.95416e-35	1.26725	3.45984e-36	G	-	10	96515341	C10orf129	1
10:96515342:C:T	GTEx/v8	Adipose_Visceral_Omentum	ENSG00000138109	C	5.16759e-06	0.48692	0.00111031	T	-	10	96515342	CYP2C9	1
10:96515342:C:T	GTEx/v8	Adipose_Visceral_Omentum	ENSG00000173124	C	5.52516e-39	1.46035	3.45984e-36	T	-	10	96515342	C10orf129	1
10:96516575:C:T	GTEx/v8	Adipose_Visceral_Omentum	ENSG00000138109	C	3.9322e-05	0.390004	0.00111031	T	-	10	96516575	CYP2C9	1
10:96516575:C:T	GTEx/v8	Adipose_Visceral_Omentum	ENSG00000173124	C	4.50551e-35	1.2367	3.45984e-36	T	-	10	96516575	C10orf129	1
10:96516699:G:T	GTEx/v8	Adipose_Visceral_Omentum	ENSG00000138109	G	5.16759e-06	0.48692	0.00111031	T	-	10	96516699	CYP2C9	1
10:96516699:G:T	GTEx/v8	Adipose_Visceral_Omentum	ENSG00000173124	G	5.52516e-39	1.46035	3.45984e-36	T	-	10	96516699	C10orf129	1
10:96517626:A:C	GTEx/v8	Adipose_Visceral_Omentum	ENSG00000138109	A	5.16759e-06	0.48692	0.00111031	C	-	10	96517626	CYP2C9	1
10:96517626:A:C	GTEx/v8	Adipose_Visceral_Omentum	ENSG00000173124	A	5.52516e-39	1.46035	3.45984e-36	C	-	10	96517626	C10orf129	1
10:96518705:C:T	GTEx/v8	Adipose_Visceral_Omentum	ENSG00000138109	T	3.9322e-05	0.390004	0.00111031	C	-	10	96518705	CYP2C9	1
10:96518705:C:T	GTEx/v8	Adipose_Visceral_Omentum	ENSG00000173124	T	4.50551e-35	1.2367	3.45984e-36	C	-	10	96518705	C10orf129	1
10:96518844:A:G	GTEx/v8	Adipose_Visceral_Omentum	ENSG00000138109	G	3.9322e-05	0.390004	0.00111031	A	-	10	96518844	CYP2C9	1
10:96518844:A:G	GTEx/v8	Adipose_Visceral_Omentum	ENSG00000173124	G	4.50551e-35	1.2367	3.45984e-36	A	-	10	96518844	C10orf129	1
10:96519132:C:T	GTEx/v8	Adipose_Visceral_Omentum	ENSG00000138109	T	5.16759e-06	0.48692	0.00111031	C	-	10	96519132	CYP2C9	1
10:96519132:C:T	GTEx/v8	Adipose_Visceral_Omentum	ENSG00000173124	T	5.52516e-39	1.46035	3.45984e-36	C	-	10	96519132	C10orf129	1
10:96519134:G:T	GTEx/v8	Adipose_Visceral_Omentum	ENSG00000138109	T	5.16759e-06	0.48692	0.00111031	G	-	10	96519134	CYP2C9	1
10:96519134:G:T	GTEx/v8	Adipose_Visceral_Omentum	ENSG00000173124	T	5.52516e-39	1.46035	3.45984e-36	G	-	10	96519134	C10orf129	1
10:96519244:G:T	GTEx/v8	Adipose_Visceral_Omentum	ENSG00000138109	G	5.16759e-06	0.48692	0.00111031	T	-	10	96519244	CYP2C9	1
10:96519244:G:T	GTEx/v8	Adipose_Visceral_Omentum	ENSG00000173124	G	5.52516e-39	1.46035	3.45984e-36	T	-	10	96519244	C10orf129	1
10:96519691:A:G	GTEx/v8	Adipose_Visceral_Omentum	ENSG00000138109	A	5.16759e-06	0.48692	0.00111031	G	-	10	96519691	CYP2C9	1
10:96519691:A:G	GTEx/v8	Adipose_Visceral_Omentum	ENSG00000173124	A	5.52516e-39	1.46035	3.45984e-36	G	-	10	96519691	C10orf129	1
10:96519743:C:T	GTEx/v8	Adipose_Visceral_Omentum	ENSG00000138109	C	5.16759e-06	0.48692	0.00111031	T	-	10	96519743	CYP2C9	1
10:96519743:C:T	GTEx/v8	Adipose_Visceral_Omentum	ENSG00000173124	C	5.52516e-39	1.46035	3.45984e-36	T	-	10	96519743	C10orf129	1
10:96521045:C:T	GTEx/v8	Adipose_Visceral_Omentum	ENSG00000138109	T	3.9322e-05	0.390004	0.00111031	C	-	10	96521045	CYP2C9	1
10:96521045:C:T	GTEx/v8	Adipose_Visceral_Omentum	ENSG00000173124	T	4.50551e-35	1.2367	3.45984e-36	C	-	10	96521045	C10orf129	1
10:96521574:G:T	GTEx/v8	Adipose_Visceral_Omentum	ENSG00000138109	G	4.34583e-06	0.462858	0.00111031	T	-	10	96521574	CYP2C9	1
10:96521574:G:T	GTEx/v8	Adipose_Visceral_Omentum	ENSG00000173124	G	3.18805e-35	1.31938	3.45984e-36	T	-	10	96521574	C10orf129	1
10:96522561:C:T	GTEx/v8	Adipose_Visceral_Omentum	ENSG00000138109	T	3.9322e-05	-0.390004	0.00111031	T	-	10	96522561	CYP2C9	1
10:96522561:C:T	GTEx/v8	Adipose_Visceral_Omentum	ENSG00000173124	T	4.50551e-35	-1.2367	3.45984e-36	T	-	10	96522561	C10orf129	1
10:96523402:A:G	GTEx/v8	Adipose_Visceral_Omentum	ENSG00000138109	A	8.97842e-06	0.426186	0.00111031	G	-	10	96523402	CYP2C9	1
10:96523402:A:G	GTEx/v8	Adipose_Visceral_Omentum	ENSG00000173124	A	1.11329e-34	1.24742	3.45984e-36	G	-	10	96523402	C10orf129	1
10:96524395:C:T	GTEx/v8	Adipose_Visceral_Omentum	ENSG00000173124	T	1.02176e-22	0.849043	3.45984e-36	C	-	10	96524395	C10orf129	1
10:96525300:C:G	GTEx/v8	Adipose_Visceral_Omentum	ENSG00000138109	C	3.9322e-05	0.390004	0.00111031	G	-	10	96525300	CYP2C9	1
10:96525300:C:G	GTEx/v8	Adipose_Visceral_Omentum	ENSG00000173124	C	4.50551e-35	1.2367	3.45984e-36	G	-	10	96525300	C10orf129	1
10:96526531:A:C	GTEx/v8	Adipose_Visceral_Omentum	ENSG00000138109	C	3.9322e-05	0.390004	0.00111031	A	-	10	96526531	CYP2C9	1
10:96526531:A:C	GTEx/v8	Adipose_Visceral_Omentum	ENSG00000173124	C	4.50551e-35	1.2367	3.45984e-36	A	-	10	96526531	C10orf129	1
10:96527384:C:G	GTEx/v8	Adipose_Visceral_Omentum	ENSG00000138109	C	1.57939e-05	0.413626	0.00111031	G	-	10	96527384	CYP2C9	1
10:96527384:C:G	GTEx/v8	Adipose_Visceral_Omentum	ENSG00000173124	C	1.07572e-33	1.22887	3.45984e-36	G	-	10	96527384	C10orf129	1
10:96528430:C:T	GTEx/v8	Adipose_Visceral_Omentum	ENSG00000138109	C	1.57939e-05	0.413626	0.00111031	T	-	10	96528430	CYP2C9	1
10:96528430:C:T	GTEx/v8	Adipose_Visceral_Omentum	ENSG00000173124	C	1.07572e-33	1.22887	3.45984e-36	T	-	10	96528430	C10orf129	1
10:96529544:C:T	GTEx/v8	Adipose_Visceral_Omentum	ENSG00000138109	C	1.57939e-05	0.413626	0.00111031	T	-	10	96529544	CYP2C9	1
10:96529544:C:T	GTEx/v8	Adipose_Visceral_Omentum	ENSG00000173124	C	1.07572e-33	1.22887	3.45984e-36	T	-	10	96529544	C10orf129	1
10:96530260:C:T	GTEx/v8	Adipose_Visceral_Omentum	ENSG00000138109	C	1.36763e-05	0.431406	0.00111031	T	-	10	96530260	CYP2C9	1
10:96530260:C:T	GTEx/v8	Adipose_Visceral_Omentum	ENSG00000173124	C	4.57762e-35	1.29477	3.45984e-36	T	-	10	96530260	C10orf129	1
10:96530497:A:G	GTEx/v8	Adipose_Visceral_Omentum	ENSG00000138109	G	5.16759e-06	0.48692	0.00111031	A	-	10	96530497	CYP2C9	1
10:96530497:A:G	GTEx/v8	Adipose_Visceral_Omentum	ENSG00000173124	G	5.52516e-39	1.46035	3.45984e-36	A	-	10	96530497	C10orf129	1
10:96531260:G:T	GTEx/v8	Adipose_Visceral_Omentum	ENSG00000138109	G	1.57939e-05	0.413626	0.00111031	T	-	10	96531260	CYP2C9	1
10:96531260:G:T	GTEx/v8	Adipose_Visceral_Omentum	ENSG00000173124	G	1.07572e-33	1.22887	3.45984e-36	T	-	10	96531260	C10orf129	1
10:96531369:G:T	GTEx/v8	Adipose_Visceral_Omentum	ENSG00000138109	G	2.95772e-06	0.454834	0.00111031	T	-	10	96531369	CYP2C9	1
10:96531369:G:T	GTEx/v8	Adipose_Visceral_Omentum	ENSG00000173124	G	9.95416e-35	1.26725	3.45984e-36	T	-	10	96531369	C10orf129	1
10:96531598:C:T	GTEx/v8	Adipose_Visceral_Omentum	ENSG00000138109	T	2.95772e-06	0.454834	0.00111031	C	-	10	96531598	CYP2C9	1
10:96531598:C:T	GTEx/v8	Adipose_Visceral_Omentum	ENSG00000173124	T	9.95416e-35	1.26725	3.45984e-36	C	-	10	96531598	C10orf129	1
10:96532073:C:T	GTEx/v8	Adipose_Visceral_Omentum	ENSG00000138109	C	5.16759e-06	0.48692	0.00111031	T	-	10	96532073	CYP2C9	1
10:96532073:C:T	GTEx/v8	Adipose_Visceral_Omentum	ENSG00000173124	C	5.52516e-39	1.46035	3.45984e-36	T	-	10	96532073	C10orf129	1
10:96532607:C:T	GTEx/v8	Adipose_Visceral_Omentum	ENSG00000173124	C	3.6297e-10	0.426746	3.45984e-36	T	-	10	96532607	C10orf129	1
10:96532930:A:G	GTEx/v8	Adipose_Visceral_Omentum	ENSG00000138109	A	3.9322e-05	0.390004	0.00111031	G	-	10	96532930	CYP2C9	1
10:96532930:A:G	GTEx/v8	Adipose_Visceral_Omentum	ENSG00000173124	A	4.50551e-35	1.2367	3.45984e-36	G	-	10	96532930	C10orf129	1
10:96533173:C:T	GTEx/v8	Adipose_Visceral_Omentum	ENSG00000138109	T	5.16759e-06	0.48692	0.00111031	C	-	10	96533173	CYP2C9	1
10:96533173:C:T	GTEx/v8	Adipose_Visceral_Omentum	ENSG00000173124	T	5.52516e-39	1.46035	3.45984e-36	C	-	10	96533173	C10orf129	1
10:96533587:C:T	GTEx/v8	Adipose_Visceral_Omentum	ENSG00000138109	C	5.39869e-06	0.441965	0.00111031	T	-	10	96533587	CYP2C9	1
10:96533587:C:T	GTEx/v8	Adipose_Visceral_Omentum	ENSG00000173124	C	9.61124e-34	1.24866	3.45984e-36	T	-	10	96533587	C10orf129	1
10:96533767:A:G	GTEx/v8	Adipose_Visceral_Omentum	ENSG00000138109	G	1.57939e-05	0.413626	0.00111031	A	-	10	96533767	CYP2C9	1
10:96533767:A:G	GTEx/v8	Adipose_Visceral_Omentum	ENSG00000173124	G	1.07572e-33	1.22887	3.45984e-36	A	-	10	96533767	C10orf129	1
10:96534043:A:T	GTEx/v8	Adipose_Visceral_Omentum	ENSG00000138109	A	2.95772e-06	0.454834	0.00111031	T	-	10	96534043	CYP2C9	1
10:96534043:A:T	GTEx/v8	Adipose_Visceral_Omentum	ENSG00000173124	A	9.95416e-35	1.26725	3.45984e-36	T	-	10	96534043	C10orf129	1
10:96534234:A:G	GTEx/v8	Adipose_Visceral_Omentum	ENSG00000138109	G	5.16759e-06	0.48692	0.00111031	A	-	10	96534234	CYP2C9	1
10:96534234:A:G	GTEx/v8	Adipose_Visceral_Omentum	ENSG00000173124	G	5.52516e-39	1.46035	3.45984e-36	A	-	10	96534234	C10orf129	1
10:96534475:G:T	GTEx/v8	Adipose_Visceral_Omentum	ENSG00000138109	G	2.95772e-06	0.454834	0.00111031	T	-	10	96534475	CYP2C9	1
10:96534475:G:T	GTEx/v8	Adipose_Visceral_Omentum	ENSG00000173124	G	9.95416e-35	1.26725	3.45984e-36	T	-	10	96534475	C10orf129	1
10:96535628:C:T	GTEx/v8	Adipose_Visceral_Omentum	ENSG00000138109	C	5.39869e-06	0.441965	0.00111031	T	-	10	96535628	CYP2C9	1
10:96535628:C:T	GTEx/v8	Adipose_Visceral_Omentum	ENSG00000173124	C	9.61124e-34	1.24866	3.45984e-36	T	-	10	96535628	C10orf129	1
10:96537389:A:G	GTEx/v8	Adipose_Visceral_Omentum	ENSG00000173124	G	6.01084e-10	0.422386	3.45984e-36	A	-	10	96537389	C10orf129	1
10:96539144:A:G	GTEx/v8	Adipose_Visceral_Omentum	ENSG00000138109	G	2.95772e-06	0.454834	0.00111031	A	-	10	96539144	CYP2C9	1
10:96539144:A:G	GTEx/v8	Adipose_Visceral_Omentum	ENSG00000173124	G	9.95416e-35	1.26725	3.45984e-36	A	-	10	96539144	C10orf129	1
10:96539980:C:CTT	GTEx/v8	Adipose_Visceral_Omentum	ENSG00000138109	C	5.16759e-06	0.48692	0.00111031	NA	NA	10	96539980	CYP2C9	1
10:96539980:C:CTT	GTEx/v8	Adipose_Visceral_Omentum	ENSG00000173124	C	5.52516e-39	1.46035	3.45984e-36	NA	NA	10	96539980	C10orf129	1
10:96540889:A:G	GTEx/v8	Adipose_Visceral_Omentum	ENSG00000138109	A	4.34583e-06	0.462858	0.00111031	G	-	10	96540889	CYP2C9	1
10:96540889:A:G	GTEx/v8	Adipose_Visceral_Omentum	ENSG00000173124	A	3.18805e-35	1.31938	3.45984e-36	G	-	10	96540889	C10orf129	1
10:96541373:A:G	GTEx/v8	Adipose_Visceral_Omentum	ENSG00000138109	G	1.57939e-05	0.413626	0.00111031	A	-	10	96541373	CYP2C9	1
10:96541373:A:G	GTEx/v8	Adipose_Visceral_Omentum	ENSG00000173124	G	1.07572e-33	1.22887	3.45984e-36	A	-	10	96541373	C10orf129	1
10:96542594:C:T	GTEx/v8	Adipose_Visceral_Omentum	ENSG00000173124	T	3.6297e-10	0.426746	3.45984e-36	C	-	10	96542594	C10orf129	1
10:96542689:A:G	GTEx/v8	Adipose_Visceral_Omentum	ENSG00000138109	G	1.57939e-05	0.413626	0.00111031	A	-	10	96542689	CYP2C9	1
10:96542689:A:G	GTEx/v8	Adipose_Visceral_Omentum	ENSG00000173124	G	1.07572e-33	1.22887	3.45984e-36	A	-	10	96542689	C10orf129	1
10:96543753:C:G	GTEx/v8	Adipose_Visceral_Omentum	ENSG00000138109	G	5.16759e-06	0.48692	0.00111031	C	-	10	96543753	CYP2C9	1
10:96543753:C:G	GTEx/v8	Adipose_Visceral_Omentum	ENSG00000173124	G	5.52516e-39	1.46035	3.45984e-36	C	-	10	96543753	C10orf129	1
10:96544815:C:T	GTEx/v8	Adipose_Visceral_Omentum	ENSG00000138109	C	4.34583e-06	0.462858	0.00111031	T	-	10	96544815	CYP2C9	1
10:96544815:C:T	GTEx/v8	Adipose_Visceral_Omentum	ENSG00000173124	C	3.18805e-35	1.31938	3.45984e-36	T	-	10	96544815	C10orf129	1
10:96544980:C:T	GTEx/v8	Adipose_Visceral_Omentum	ENSG00000138109	T	1.57939e-05	0.413626	0.00111031	C	-	10	96544980	CYP2C9	1
10:96544980:C:T	GTEx/v8	Adipose_Visceral_Omentum	ENSG00000173124	T	1.07572e-33	1.22887	3.45984e-36	C	-	10	96544980	C10orf129	1
10:96545475:C:T	GTEx/v8	Adipose_Visceral_Omentum	ENSG00000138109	T	5.16759e-06	0.48692	0.00111031	C	-	10	96545475	CYP2C9	1
10:96545475:C:T	GTEx/v8	Adipose_Visceral_Omentum	ENSG00000173124	T	5.52516e-39	1.46035	3.45984e-36	C	-	10	96545475	C10orf129	1
10:96545632:C:T	GTEx/v8	Adipose_Visceral_Omentum	ENSG00000138109	T	5.16759e-06	0.48692	0.00111031	C	-	10	96545632	CYP2C9	1
10:96545632:C:T	GTEx/v8	Adipose_Visceral_Omentum	ENSG00000173124	T	5.52516e-39	1.46035	3.45984e-36	C	-	10	96545632	C10orf129	1
10:96546020:A:T	GTEx/v8	Adipose_Visceral_Omentum	ENSG00000138109	A	5.16759e-06	0.48692	0.00111031	T	-	10	96546020	CYP2C9	1
10:96546020:A:T	GTEx/v8	Adipose_Visceral_Omentum	ENSG00000173124	A	5.52516e-39	1.46035	3.45984e-36	T	-	10	96546020	C10orf129	1
10:96546246:G:T	GTEx/v8	Adipose_Visceral_Omentum	ENSG00000138109	T	5.16759e-06	0.48692	0.00111031	G	-	10	96546246	CYP2C9	1
10:96546246:G:T	GTEx/v8	Adipose_Visceral_Omentum	ENSG00000173124	T	5.52516e-39	1.46035	3.45984e-36	G	-	10	96546246	C10orf129	1
10:96546697:A:C	GTEx/v8	Adipose_Visceral_Omentum	ENSG00000138109	C	4.97795e-06	0.488373	0.00111031	A	-	10	96546697	CYP2C9	1
10:96546697:A:C	GTEx/v8	Adipose_Visceral_Omentum	ENSG00000173124	C	1.02851e-38	1.458	3.45984e-36	A	-	10	96546697	C10orf129	1
10:96547356:A:T	GTEx/v8	Adipose_Visceral_Omentum	ENSG00000138109	A	2.95772e-06	0.454834	0.00111031	T	-	10	96547356	CYP2C9	1
10:96547356:A:T	GTEx/v8	Adipose_Visceral_Omentum	ENSG00000173124	A	9.95416e-35	1.26725	3.45984e-36	T	-	10	96547356	C10orf129	1
10:96547736:A:T	GTEx/v8	Adipose_Visceral_Omentum	ENSG00000138109	A	5.5249e-06	0.488017	0.00111031	T	-	10	96547736	CYP2C9	1
10:96547736:A:T	GTEx/v8	Adipose_Visceral_Omentum	ENSG00000173124	A	5.07421e-39	1.46864	3.45984e-36	T	-	10	96547736	C10orf129	1
10:96547863:G:GTTCCA	GTEx/v8	Adipose_Visceral_Omentum	ENSG00000173124	G	3.6297e-10	0.426746	3.45984e-36	NA	NA	10	96547863	C10orf129	1
10:96548490:C:T	GTEx/v8	Adipose_Visceral_Omentum	ENSG00000138109	T	1.57939e-05	0.413626	0.00111031	C	-	10	96548490	CYP2C9	1
10:96548490:C:T	GTEx/v8	Adipose_Visceral_Omentum	ENSG00000173124	T	1.07572e-33	1.22887	3.45984e-36	C	-	10	96548490	C10orf129	1
10:96548877:G:GT	GTEx/v8	Adipose_Visceral_Omentum	ENSG00000138109	GT	6.08345e-06	0.492045	0.00111031	NA	NA	10	96548877	CYP2C9	1
10:96548877:G:GT	GTEx/v8	Adipose_Visceral_Omentum	ENSG00000173124	GT	2.17204e-36	1.44395	3.45984e-36	NA	NA	10	96548877	C10orf129	1
10:96549486:C:T	GTEx/v8	Adipose_Visceral_Omentum	ENSG00000138109	T	2.95772e-06	0.454834	0.00111031	C	-	10	96549486	CYP2C9	1
10:96549486:C:T	GTEx/v8	Adipose_Visceral_Omentum	ENSG00000173124	T	9.95416e-35	1.26725	3.45984e-36	C	-	10	96549486	C10orf129	1
10:96549859:A:T	GTEx/v8	Adipose_Visceral_Omentum	ENSG00000138109	T	2.95772e-06	0.454834	0.00111031	A	-	10	96549859	CYP2C9	1
10:96549859:A:T	GTEx/v8	Adipose_Visceral_Omentum	ENSG00000173124	T	9.95416e-35	1.26725	3.45984e-36	A	-	10	96549859	C10orf129	1
10:96549881:C:CT	GTEx/v8	Adipose_Visceral_Omentum	ENSG00000138109	C	4.34583e-06	0.462858	0.00111031	NA	NA	10	96549881	CYP2C9	1
10:96549881:C:CT	GTEx/v8	Adipose_Visceral_Omentum	ENSG00000173124	C	3.18805e-35	1.31938	3.45984e-36	NA	NA	10	96549881	C10orf129	1
10:96550077:A:T	GTEx/v8	Adipose_Visceral_Omentum	ENSG00000138109	T	4.34583e-06	0.462858	0.00111031	A	-	10	96550077	CYP2C9	1
10:96550077:A:T	GTEx/v8	Adipose_Visceral_Omentum	ENSG00000173124	T	3.18805e-35	1.31938	3.45984e-36	A	-	10	96550077	C10orf129	1
10:96550919:A:T	GTEx/v8	Adipose_Visceral_Omentum	ENSG00000138109	A	5.16759e-06	0.48692	0.00111031	T	-	10	96550919	CYP2C9	1
10:96550919:A:T	GTEx/v8	Adipose_Visceral_Omentum	ENSG00000173124	A	5.52516e-39	1.46035	3.45984e-36	T	-	10	96550919	C10orf129	1
10:96551090:A:G	GTEx/v8	Adipose_Visceral_Omentum	ENSG00000138109	G	5.39869e-06	0.441965	0.00111031	A	-	10	96551090	CYP2C9	1
10:96551090:A:G	GTEx/v8	Adipose_Visceral_Omentum	ENSG00000173124	G	9.61124e-34	1.24866	3.45984e-36	A	-	10	96551090	C10orf129	1
10:96551092:C:T	GTEx/v8	Adipose_Visceral_Omentum	ENSG00000138109	T	5.39869e-06	0.441965	0.00111031	C	-	10	96551092	CYP2C9	1
10:96551092:C:T	GTEx/v8	Adipose_Visceral_Omentum	ENSG00000173124	T	9.61124e-34	1.24866	3.45984e-36	C	-	10	96551092	C10orf129	1
10:96551216:C:G	GTEx/v8	Adipose_Visceral_Omentum	ENSG00000138109	C	5.16759e-06	0.48692	0.00111031	G	-	10	96551216	CYP2C9	1
10:96551216:C:G	GTEx/v8	Adipose_Visceral_Omentum	ENSG00000173124	C	5.52516e-39	1.46035	3.45984e-36	G	-	10	96551216	C10orf129	1
10:96551475:A:G	GTEx/v8	Adipose_Visceral_Omentum	ENSG00000138109	A	1.44238e-06	0.500278	0.00111031	NA	NA	10	96551475	CYP2C9	1
10:96551475:A:G	GTEx/v8	Adipose_Visceral_Omentum	ENSG00000173124	A	6.89026e-39	1.41979	3.45984e-36	NA	NA	10	96551475	C10orf129	1
10:96552187:C:T	GTEx/v8	Adipose_Visceral_Omentum	ENSG00000138109	T	5.16759e-06	0.48692	0.00111031	C	-	10	96552187	CYP2C9	1
10:96552187:C:T	GTEx/v8	Adipose_Visceral_Omentum	ENSG00000173124	T	5.52516e-39	1.46035	3.45984e-36	C	-	10	96552187	C10orf129	1
10:96552188:A:T	GTEx/v8	Adipose_Visceral_Omentum	ENSG00000138109	A	5.39869e-06	0.441965	0.00111031	T	-	10	96552188	CYP2C9	1
10:96552188:A:T	GTEx/v8	Adipose_Visceral_Omentum	ENSG00000173124	A	9.61124e-34	1.24866	3.45984e-36	T	-	10	96552188	C10orf129	1
10:96552327:A:G	GTEx/v8	Adipose_Visceral_Omentum	ENSG00000138109	G	2.95772e-06	0.454834	0.00111031	A	-	10	96552327	CYP2C9	1
10:96552327:A:G	GTEx/v8	Adipose_Visceral_Omentum	ENSG00000173124	G	9.95416e-35	1.26725	3.45984e-36	A	-	10	96552327	C10orf129	1
10:96553499:C:G	GTEx/v8	Adipose_Visceral_Omentum	ENSG00000138109	C	5.39869e-06	0.441965	0.00111031	G	-	10	96553499	CYP2C9	1
10:96553499:C:G	GTEx/v8	Adipose_Visceral_Omentum	ENSG00000173124	C	9.61124e-34	1.24866	3.45984e-36	G	-	10	96553499	C10orf129	1
10:96553520:A:G	GTEx/v8	Adipose_Visceral_Omentum	ENSG00000138109	A	4.34583e-06	0.462858	0.00111031	G	-	10	96553520	CYP2C9	1
10:96553520:A:G	GTEx/v8	Adipose_Visceral_Omentum	ENSG00000173124	A	3.18805e-35	1.31938	3.45984e-36	G	-	10	96553520	C10orf129	1
10:96553577:A:G	GTEx/v8	Adipose_Visceral_Omentum	ENSG00000138109	G	5.16759e-06	0.48692	0.00111031	A	-	10	96553577	CYP2C9	1
10:96553577:A:G	GTEx/v8	Adipose_Visceral_Omentum	ENSG00000173124	G	5.52516e-39	1.46035	3.45984e-36	A	-	10	96553577	C10orf129	1
10:96553689:G:T	GTEx/v8	Adipose_Visceral_Omentum	ENSG00000138109	G	2.95772e-06	0.454834	0.00111031	T	-	10	96553689	CYP2C9	1
10:96553689:G:T	GTEx/v8	Adipose_Visceral_Omentum	ENSG00000173124	G	9.95416e-35	1.26725	3.45984e-36	T	-	10	96553689	C10orf129	1
10:96553753:A:G	GTEx/v8	Adipose_Visceral_Omentum	ENSG00000138109	A	8.26724e-06	0.467078	0.00111031	G	-	10	96553753	CYP2C9	1
10:96553753:A:G	GTEx/v8	Adipose_Visceral_Omentum	ENSG00000173124	A	1.48289e-35	1.37652	3.45984e-36	G	-	10	96553753	C10orf129	1
10:96553758:G:T	GTEx/v8	Adipose_Visceral_Omentum	ENSG00000138109	G	5.39869e-06	0.441965	0.00111031	T	-	10	96553758	CYP2C9	1
10:96553758:G:T	GTEx/v8	Adipose_Visceral_Omentum	ENSG00000173124	G	9.61124e-34	1.24866	3.45984e-36	T	-	10	96553758	C10orf129	1
10:96553918:C:T	GTEx/v8	Adipose_Visceral_Omentum	ENSG00000138109	T	5.16759e-06	0.48692	0.00111031	C	-	10	96553918	CYP2C9	1
10:96553918:C:T	GTEx/v8	Adipose_Visceral_Omentum	ENSG00000173124	T	5.52516e-39	1.46035	3.45984e-36	C	-	10	96553918	C10orf129	1
10:96554049:C:G	GTEx/v8	Adipose_Visceral_Omentum	ENSG00000138109	G	1.57939e-05	0.413626	0.00111031	C	-	10	96554049	CYP2C9	1
10:96554049:C:G	GTEx/v8	Adipose_Visceral_Omentum	ENSG00000173124	G	1.07572e-33	1.22887	3.45984e-36	C	-	10	96554049	C10orf129	1
10:96554771:C:T	GTEx/v8	Adipose_Visceral_Omentum	ENSG00000138109	C	5.91901e-06	0.472825	0.00111031	T	-	10	96554771	CYP2C9	1
10:96554771:C:T	GTEx/v8	Adipose_Visceral_Omentum	ENSG00000173124	C	4.59558e-38	1.41255	3.45984e-36	T	-	10	96554771	C10orf129	1
10:96555316:G:T	GTEx/v8	Adipose_Visceral_Omentum	ENSG00000138109	G	7.91676e-06	0.449005	0.00111031	T	-	10	96555316	CYP2C9	1
10:96555316:G:T	GTEx/v8	Adipose_Visceral_Omentum	ENSG00000173124	G	3.42934e-34	1.29845	3.45984e-36	T	-	10	96555316	C10orf129	1
10:96555447:A:G	GTEx/v8	Adipose_Visceral_Omentum	ENSG00000138109	G	5.39869e-06	0.441965	0.00111031	A	-	10	96555447	CYP2C9	1
10:96555447:A:G	GTEx/v8	Adipose_Visceral_Omentum	ENSG00000173124	G	9.61124e-34	1.24866	3.45984e-36	A	-	10	96555447	C10orf129	1
10:96555605:G:GT	GTEx/v8	Adipose_Visceral_Omentum	ENSG00000138109	G	2.95772e-06	0.454834	0.00111031	NA	NA	10	96555605	CYP2C9	1
10:96555605:G:GT	GTEx/v8	Adipose_Visceral_Omentum	ENSG00000173124	G	9.95416e-35	1.26725	3.45984e-36	NA	NA	10	96555605	C10orf129	1
10:96556316:A:G	GTEx/v8	Adipose_Visceral_Omentum	ENSG00000138109	A	4.34583e-06	0.462858	0.00111031	G	-	10	96556316	CYP2C9	1
10:96556316:A:G	GTEx/v8	Adipose_Visceral_Omentum	ENSG00000173124	A	3.18805e-35	1.31938	3.45984e-36	G	-	10	96556316	C10orf129	1
10:96556671:A:T	GTEx/v8	Adipose_Visceral_Omentum	ENSG00000138109	A	5.39869e-06	0.441965	0.00111031	T	-	10	96556671	CYP2C9	1
10:96556671:A:T	GTEx/v8	Adipose_Visceral_Omentum	ENSG00000173124	A	9.61124e-34	1.24866	3.45984e-36	T	-	10	96556671	C10orf129	1
10:96557212:G:T	GTEx/v8	Adipose_Visceral_Omentum	ENSG00000138109	T	1.14102e-05	0.441777	0.00111031	G	-	10	96557212	CYP2C9	1
10:96557212:G:T	GTEx/v8	Adipose_Visceral_Omentum	ENSG00000173124	T	1.80592e-30	1.23562	3.45984e-36	G	-	10	96557212	C10orf129	1
10:96560487:C:T	GTEx/v8	Adipose_Visceral_Omentum	ENSG00000138109	C	1.57939e-05	0.413626	0.00111031	T	-	10	96560487	CYP2C9	1
10:96560487:C:T	GTEx/v8	Adipose_Visceral_Omentum	ENSG00000173124	C	1.07572e-33	1.22887	3.45984e-36	T	-	10	96560487	C10orf129	1
10:96560618:G:T	GTEx/v8	Adipose_Visceral_Omentum	ENSG00000138109	G	1.36763e-05	0.431406	0.00111031	T	-	10	96560618	CYP2C9	1
10:96560618:G:T	GTEx/v8	Adipose_Visceral_Omentum	ENSG00000173124	G	4.57762e-35	1.29477	3.45984e-36	T	-	10	96560618	C10orf129	1
10:96560695:A:G	GTEx/v8	Adipose_Visceral_Omentum	ENSG00000138109	G	4.34583e-06	0.462858	0.00111031	A	-	10	96560695	CYP2C9	1
10:96560695:A:G	GTEx/v8	Adipose_Visceral_Omentum	ENSG00000173124	G	3.18805e-35	1.31938	3.45984e-36	A	-	10	96560695	C10orf129	1
10:96560911:C:T	GTEx/v8	Adipose_Visceral_Omentum	ENSG00000138109	T	5.16759e-06	0.48692	0.00111031	C	-	10	96560911	CYP2C9	1
10:96560911:C:T	GTEx/v8	Adipose_Visceral_Omentum	ENSG00000173124	T	5.52516e-39	1.46035	3.45984e-36	C	-	10	96560911	C10orf129	1
10:96561988:A:G	GTEx/v8	Adipose_Visceral_Omentum	ENSG00000138109	A	6.99685e-06	0.465669	0.00111031	G	-	10	96561988	CYP2C9	1
10:96561988:A:G	GTEx/v8	Adipose_Visceral_Omentum	ENSG00000173124	A	5.3764e-37	1.38507	3.45984e-36	G	-	10	96561988	C10orf129	1
10:96562482:C:T	GTEx/v8	Adipose_Visceral_Omentum	ENSG00000138109	C	1.36763e-05	0.431406	0.00111031	T	-	10	96562482	CYP2C9	1
10:96562482:C:T	GTEx/v8	Adipose_Visceral_Omentum	ENSG00000173124	C	4.57762e-35	1.29477	3.45984e-36	T	-	10	96562482	C10orf129	1
10:96565151:A:C	GTEx/v8	Adipose_Visceral_Omentum	ENSG00000138109	C	1.57939e-05	0.413626	0.00111031	A	-	10	96565151	CYP2C9	1
10:96565151:A:C	GTEx/v8	Adipose_Visceral_Omentum	ENSG00000173124	C	1.07572e-33	1.22887	3.45984e-36	A	-	10	96565151	C10orf129	1
10:96566698:A:G	GTEx/v8	Adipose_Visceral_Omentum	ENSG00000138109	G	5.16759e-06	0.48692	0.00111031	A	-	10	96566698	CYP2C9	1
10:96566698:A:G	GTEx/v8	Adipose_Visceral_Omentum	ENSG00000173124	G	5.52516e-39	1.46035	3.45984e-36	A	-	10	96566698	C10orf129	1
10:96566779:G:T	GTEx/v8	Adipose_Visceral_Omentum	ENSG00000138109	G	5.16759e-06	0.48692	0.00111031	T	-	10	96566779	CYP2C9	1
10:96566779:G:T	GTEx/v8	Adipose_Visceral_Omentum	ENSG00000173124	G	5.52516e-39	1.46035	3.45984e-36	T	-	10	96566779	C10orf129	1
10:96568033:T:TA	GTEx/v8	Adipose_Visceral_Omentum	ENSG00000138109	T	1.57939e-05	0.413626	0.00111031	NA	NA	10	96568033	CYP2C9	1
10:96568033:T:TA	GTEx/v8	Adipose_Visceral_Omentum	ENSG00000173124	T	1.07572e-33	1.22887	3.45984e-36	NA	NA	10	96568033	C10orf129	1
10:96569827:C:T	GTEx/v8	Adipose_Visceral_Omentum	ENSG00000138109	T	5.16759e-06	0.48692	0.00111031	C	-	10	96569827	CYP2C9	1
10:96569827:C:T	GTEx/v8	Adipose_Visceral_Omentum	ENSG00000173124	T	5.52516e-39	1.46035	3.45984e-36	C	-	10	96569827	C10orf129	1
10:96569929:A:G	GTEx/v8	Adipose_Visceral_Omentum	ENSG00000173124	A	7.40823e-09	0.404633	3.45984e-36	G	-	10	96569929	C10orf129	1
10:96570276:C:CTT	GTEx/v8	Adipose_Visceral_Omentum	ENSG00000138109	CTT	6.33459e-06	0.484015	0.00111031	NA	NA	10	96570276	CYP2C9	1
10:96570276:C:CTT	GTEx/v8	Adipose_Visceral_Omentum	ENSG00000173124	CTT	5.2158e-38	1.44957	3.45984e-36	NA	NA	10	96570276	C10orf129	1
10:96570501:A:T	GTEx/v8	Adipose_Visceral_Omentum	ENSG00000138109	T	5.16759e-06	0.48692	0.00111031	A	-	10	96570501	CYP2C9	1
10:96570501:A:T	GTEx/v8	Adipose_Visceral_Omentum	ENSG00000173124	T	5.52516e-39	1.46035	3.45984e-36	A	-	10	96570501	C10orf129	1
10:96570509:G:T	GTEx/v8	Adipose_Visceral_Omentum	ENSG00000138109	T	5.16759e-06	0.48692	0.00111031	G	-	10	96570509	CYP2C9	1
10:96570509:G:T	GTEx/v8	Adipose_Visceral_Omentum	ENSG00000173124	T	5.52516e-39	1.46035	3.45984e-36	G	-	10	96570509	C10orf129	1
10:96571199:A:C	GTEx/v8	Adipose_Visceral_Omentum	ENSG00000138109	C	9.65006e-06	0.424959	0.00111031	A	-	10	96571199	CYP2C9	1
10:96571199:A:C	GTEx/v8	Adipose_Visceral_Omentum	ENSG00000173124	C	1.35445e-34	1.24676	3.45984e-36	A	-	10	96571199	C10orf129	1
10:96573396:C:G	GTEx/v8	Adipose_Visceral_Omentum	ENSG00000138109	G	5.16759e-06	0.48692	0.00111031	C	-	10	96573396	CYP2C9	1
10:96573396:C:G	GTEx/v8	Adipose_Visceral_Omentum	ENSG00000173124	G	5.52516e-39	1.46035	3.45984e-36	C	-	10	96573396	C10orf129	1
10:96574699:C:T	GTEx/v8	Adipose_Visceral_Omentum	ENSG00000138109	T	1.44238e-06	0.500278	0.00111031	NA	NA	10	96574699	CYP2C9	1
10:96574699:C:T	GTEx/v8	Adipose_Visceral_Omentum	ENSG00000173124	T	6.89026e-39	1.41979	3.45984e-36	NA	NA	10	96574699	C10orf129	1
10:96575280:A:G	GTEx/v8	Adipose_Visceral_Omentum	ENSG00000138109	G	1.57939e-05	0.413626	0.00111031	A	-	10	96575280	CYP2C9	1
10:96575280:A:G	GTEx/v8	Adipose_Visceral_Omentum	ENSG00000173124	G	1.07572e-33	1.22887	3.45984e-36	A	-	10	96575280	C10orf129	1
10:96576110:C:T	GTEx/v8	Adipose_Visceral_Omentum	ENSG00000138109	C	5.16759e-06	0.48692	0.00111031	T	-	10	96576110	CYP2C9	1
10:96576110:C:T	GTEx/v8	Adipose_Visceral_Omentum	ENSG00000173124	C	5.52516e-39	1.46035	3.45984e-36	T	-	10	96576110	C10orf129	1
10:96576190:A:C	GTEx/v8	Adipose_Visceral_Omentum	ENSG00000138109	C	5.16759e-06	0.48692	0.00111031	A	-	10	96576190	CYP2C9	1
10:96576190:A:C	GTEx/v8	Adipose_Visceral_Omentum	ENSG00000173124	C	5.52516e-39	1.46035	3.45984e-36	A	-	10	96576190	C10orf129	1
10:96580064:A:T	GTEx/v8	Adipose_Visceral_Omentum	ENSG00000138109	T	5.16759e-06	0.48692	0.00111031	NA	NA	10	96580064	CYP2C9	1
10:96580064:A:T	GTEx/v8	Adipose_Visceral_Omentum	ENSG00000173124	T	5.52516e-39	1.46035	3.45984e-36	NA	NA	10	96580064	C10orf129	1
10:96580140:G:T	GTEx/v8	Adipose_Visceral_Omentum	ENSG00000138109	G	5.16759e-06	0.48692	0.00111031	T	-	10	96580140	CYP2C9	1
10:96580140:G:T	GTEx/v8	Adipose_Visceral_Omentum	ENSG00000173124	G	5.52516e-39	1.46035	3.45984e-36	T	-	10	96580140	C10orf129	1
10:96582914:A:G	GTEx/v8	Adipose_Visceral_Omentum	ENSG00000138109	A	5.16759e-06	0.48692	0.00111031	G	-	10	96582914	CYP2C9	1
10:96582914:A:G	GTEx/v8	Adipose_Visceral_Omentum	ENSG00000173124	A	5.52516e-39	1.46035	3.45984e-36	G	-	10	96582914	C10orf129	1
10:96588381:A:G	GTEx/v8	Adipose_Visceral_Omentum	ENSG00000119969	G	3.39049e-05	0.191047	8.09482e-11	NA	NA	10	96588381	HELLS	1
10:96588381:A:G	GTEx/v8	Adipose_Visceral_Omentum	ENSG00000173124	G	4.21e-07	0.371437	3.45984e-36	NA	NA	10	96588381	C10orf129	1
10:96588811:C:T	GTEx/v8	Adipose_Visceral_Omentum	ENSG00000138109	T	5.5249e-06	0.488017	0.00111031	NA	NA	10	96588811	CYP2C9	1
10:96588811:C:T	GTEx/v8	Adipose_Visceral_Omentum	ENSG00000173124	T	5.07421e-39	1.46864	3.45984e-36	NA	NA	10	96588811	C10orf129	1
10:96589138:C:G	GTEx/v8	Adipose_Visceral_Omentum	ENSG00000138109	G	5.16759e-06	0.48692	0.00111031	NA	NA	10	96589138	CYP2C9	1
10:96589138:C:G	GTEx/v8	Adipose_Visceral_Omentum	ENSG00000173124	G	5.52516e-39	1.46035	3.45984e-36	NA	NA	10	96589138	C10orf129	1
10:96590970:C:CT	GTEx/v8	Adipose_Visceral_Omentum	ENSG00000138109	CT	1.57939e-05	0.413626	0.00111031	NA	NA	10	96590970	CYP2C9	1
10:96590970:C:CT	GTEx/v8	Adipose_Visceral_Omentum	ENSG00000173124	CT	1.07572e-33	1.22887	3.45984e-36	NA	NA	10	96590970	C10orf129	1
10:96594700:C:T	GTEx/v8	Adipose_Visceral_Omentum	ENSG00000138109	T	5.16759e-06	0.48692	0.00111031	C	-	10	96594700	CYP2C9	1
10:96594700:C:T	GTEx/v8	Adipose_Visceral_Omentum	ENSG00000173124	T	5.52516e-39	1.46035	3.45984e-36	C	-	10	96594700	C10orf129	1
10:96596151:G:GT	GTEx/v8	Adipose_Visceral_Omentum	ENSG00000138109	GT	1.08236e-05	0.467089	0.00111031	NA	NA	10	96596151	CYP2C9	1
10:96596151:G:GT	GTEx/v8	Adipose_Visceral_Omentum	ENSG00000173124	GT	2.2861e-37	1.42419	3.45984e-36	NA	NA	10	96596151	C10orf129	1
10:96596436:A:G	GTEx/v8	Adipose_Visceral_Omentum	ENSG00000138109	A	9.27785e-06	0.471831	0.00111031	G	-	10	96596436	CYP2C9	1
10:96596436:A:G	GTEx/v8	Adipose_Visceral_Omentum	ENSG00000173124	A	1.48829e-38	1.44707	3.45984e-36	G	-	10	96596436	C10orf129	1
10:96596483:C:T	GTEx/v8	Adipose_Visceral_Omentum	ENSG00000138109	T	1.57939e-05	0.413626	0.00111031	NA	NA	10	96596483	CYP2C9	1
10:96596483:C:T	GTEx/v8	Adipose_Visceral_Omentum	ENSG00000173124	T	1.07572e-33	1.22887	3.45984e-36	NA	NA	10	96596483	C10orf129	1
10:96596641:C:G	GTEx/v8	Adipose_Visceral_Omentum	ENSG00000138109	G	5.16759e-06	0.48692	0.00111031	C	-	10	96596641	CYP2C9	1
10:96596641:C:G	GTEx/v8	Adipose_Visceral_Omentum	ENSG00000173124	G	5.52516e-39	1.46035	3.45984e-36	C	-	10	96596641	C10orf129	1
10:96596695:G:GC	GTEx/v8	Adipose_Visceral_Omentum	ENSG00000138109	G	2.95772e-06	0.454834	0.00111031	NA	NA	10	96596695	CYP2C9	1
10:96596695:G:GC	GTEx/v8	Adipose_Visceral_Omentum	ENSG00000173124	G	9.95416e-35	1.26725	3.45984e-36	NA	NA	10	96596695	C10orf129	1
10:96596750:C:G	GTEx/v8	Adipose_Visceral_Omentum	ENSG00000138109	G	1.57939e-05	0.413626	0.00111031	C	-	10	96596750	CYP2C9	1
10:96596750:C:G	GTEx/v8	Adipose_Visceral_Omentum	ENSG00000173124	G	1.07572e-33	1.22887	3.45984e-36	C	-	10	96596750	C10orf129	1
10:96598316:C:T	GTEx/v8	Adipose_Visceral_Omentum	ENSG00000138109	T	5.16759e-06	0.48692	0.00111031	C	-	10	96598316	CYP2C9	1
10:96598316:C:T	GTEx/v8	Adipose_Visceral_Omentum	ENSG00000173124	T	5.52516e-39	1.46035	3.45984e-36	C	-	10	96598316	C10orf129	1
10:96598815:A:G	GTEx/v8	Adipose_Visceral_Omentum	ENSG00000138109	G	3.9322e-05	0.390004	0.00111031	A	-	10	96598815	CYP2C9	1
10:96598815:A:G	GTEx/v8	Adipose_Visceral_Omentum	ENSG00000173124	G	4.50551e-35	1.2367	3.45984e-36	A	-	10	96598815	C10orf129	1
10:96599510:A:G	GTEx/v8	Adipose_Visceral_Omentum	ENSG00000173124	A	3.6297e-10	0.426746	3.45984e-36	G	-	10	96599510	C10orf129	1
10:96599761:A:T	GTEx/v8	Adipose_Visceral_Omentum	ENSG00000138109	T	8.97842e-06	0.426186	0.00111031	A	-	10	96599761	CYP2C9	1
10:96599761:A:T	GTEx/v8	Adipose_Visceral_Omentum	ENSG00000173124	T	1.11329e-34	1.24742	3.45984e-36	A	-	10	96599761	C10orf129	1
10:96600123:A:G	GTEx/v8	Adipose_Visceral_Omentum	ENSG00000138109	A	5.16759e-06	0.48692	0.00111031	G	-	10	96600123	CYP2C9	1
10:96600123:A:G	GTEx/v8	Adipose_Visceral_Omentum	ENSG00000173124	A	5.52516e-39	1.46035	3.45984e-36	G	-	10	96600123	C10orf129	1
10:96601144:A:G	GTEx/v8	Adipose_Visceral_Omentum	ENSG00000138109	A	5.16759e-06	0.48692	0.00111031	G	-	10	96601144	CYP2C9	1
10:96601144:A:G	GTEx/v8	Adipose_Visceral_Omentum	ENSG00000173124	A	5.52516e-39	1.46035	3.45984e-36	G	-	10	96601144	C10orf129	1
10:96601761:C:T	GTEx/v8	Adipose_Visceral_Omentum	ENSG00000138109	T	1.57939e-05	0.413626	0.00111031	C	-	10	96601761	CYP2C9	1
10:96601761:C:T	GTEx/v8	Adipose_Visceral_Omentum	ENSG00000173124	T	1.07572e-33	1.22887	3.45984e-36	C	-	10	96601761	C10orf129	1
10:96601794:A:G	GTEx/v8	Adipose_Visceral_Omentum	ENSG00000173124	G	2.68456e-10	0.418188	3.45984e-36	A	-	10	96601794	C10orf129	1
10:96602623:A:G	GTEx/v8	Adipose_Visceral_Omentum	ENSG00000138109	G	5.16759e-06	-0.48692	0.00111031	G	-	10	96602623	CYP2C9	1
10:96602623:A:G	GTEx/v8	Adipose_Visceral_Omentum	ENSG00000173124	G	5.52516e-39	-1.46035	3.45984e-36	G	-	10	96602623	C10orf129	1
10:96603091:A:T	GTEx/v8	Adipose_Visceral_Omentum	ENSG00000138109	A	5.16759e-06	0.48692	0.00111031	T	-	10	96603091	CYP2C9	1
10:96603091:A:T	GTEx/v8	Adipose_Visceral_Omentum	ENSG00000173124	A	5.52516e-39	1.46035	3.45984e-36	T	-	10	96603091	C10orf129	1
10:96603745:C:T	GTEx/v8	Adipose_Visceral_Omentum	ENSG00000138109	C	5.16759e-06	0.48692	0.00111031	T	-	10	96603745	CYP2C9	1
10:96603745:C:T	GTEx/v8	Adipose_Visceral_Omentum	ENSG00000173124	C	5.52516e-39	1.46035	3.45984e-36	T	-	10	96603745	C10orf129	1
10:96607676:C:G	GTEx/v8	Adipose_Visceral_Omentum	ENSG00000138109	G	2.04225e-06	0.5033	0.00111031	NA	NA	10	96607676	CYP2C9	1
10:96607676:C:G	GTEx/v8	Adipose_Visceral_Omentum	ENSG00000173124	G	1.13406e-37	1.42951	3.45984e-36	NA	NA	10	96607676	C10orf129	1
10:96608264:A:G	GTEx/v8	Adipose_Visceral_Omentum	ENSG00000138109	G	5.16759e-06	0.48692	0.00111031	NA	NA	10	96608264	CYP2C9	1
10:96608264:A:G	GTEx/v8	Adipose_Visceral_Omentum	ENSG00000173124	G	5.52516e-39	1.46035	3.45984e-36	NA	NA	10	96608264	C10orf129	1
10:96610082:A:T	GTEx/v8	Adipose_Visceral_Omentum	ENSG00000138109	T	2.95772e-06	0.454834	0.00111031	A	-	10	96610082	CYP2C9	1
10:96610082:A:T	GTEx/v8	Adipose_Visceral_Omentum	ENSG00000173124	T	9.95416e-35	1.26725	3.45984e-36	A	-	10	96610082	C10orf129	1
10:96610628:C:G	GTEx/v8	Adipose_Visceral_Omentum	ENSG00000138109	G	5.16759e-06	0.48692	0.00111031	C	-	10	96610628	CYP2C9	1
10:96610628:C:G	GTEx/v8	Adipose_Visceral_Omentum	ENSG00000173124	G	5.52516e-39	1.46035	3.45984e-36	C	-	10	96610628	C10orf129	1
10:96610631:C:T	GTEx/v8	Adipose_Visceral_Omentum	ENSG00000138109	C	5.16759e-06	0.48692	0.00111031	T	-	10	96610631	CYP2C9	1
10:96610631:C:T	GTEx/v8	Adipose_Visceral_Omentum	ENSG00000173124	C	5.52516e-39	1.46035	3.45984e-36	T	-	10	96610631	C10orf129	1
10:96611177:C:T	GTEx/v8	Adipose_Visceral_Omentum	ENSG00000138109	T	5.16759e-06	0.48692	0.00111031	C	-	10	96611177	CYP2C9	1
10:96611177:C:T	GTEx/v8	Adipose_Visceral_Omentum	ENSG00000173124	T	5.52516e-39	1.46035	3.45984e-36	C	-	10	96611177	C10orf129	1
10:96619002:A:G	GTEx/v8	Adipose_Visceral_Omentum	ENSG00000138109	A	4.34583e-06	0.462858	0.00111031	G	-	10	96619002	CYP2C9	1
10:96619002:A:G	GTEx/v8	Adipose_Visceral_Omentum	ENSG00000173124	A	3.18805e-35	1.31938	3.45984e-36	G	-	10	96619002	C10orf129	1
10:96619025:C:T	GTEx/v8	Adipose_Visceral_Omentum	ENSG00000138109	T	5.16759e-06	0.48692	0.00111031	C	-	10	96619025	CYP2C9	1
10:96619025:C:T	GTEx/v8	Adipose_Visceral_Omentum	ENSG00000173124	T	5.52516e-39	1.46035	3.45984e-36	C	-	10	96619025	C10orf129	1
10:96619086:G:T	GTEx/v8	Adipose_Visceral_Omentum	ENSG00000138109	T	2.95772e-06	0.454834	0.00111031	G	-	10	96619086	CYP2C9	1
10:96619086:G:T	GTEx/v8	Adipose_Visceral_Omentum	ENSG00000173124	T	9.95416e-35	1.26725	3.45984e-36	G	-	10	96619086	C10orf129	1
10:96620304:G:T	GTEx/v8	Adipose_Visceral_Omentum	ENSG00000138109	G	1.57939e-05	0.413626	0.00111031	T	-	10	96620304	CYP2C9	1
10:96620304:G:T	GTEx/v8	Adipose_Visceral_Omentum	ENSG00000173124	G	1.07572e-33	1.22887	3.45984e-36	T	-	10	96620304	C10orf129	1
10:96623583:C:T	GTEx/v8	Adipose_Visceral_Omentum	ENSG00000173124	T	3.09025e-21	1.38797	3.45984e-36	NA	NA	10	96623583	C10orf129	1
10:96626220:A:G	GTEx/v8	Adipose_Visceral_Omentum	ENSG00000138109	G	3.79577e-05	0.449757	0.00111031	A	-	10	96626220	CYP2C9	1
10:96626220:A:G	GTEx/v8	Adipose_Visceral_Omentum	ENSG00000173124	G	2.42394e-36	1.4453	3.45984e-36	A	-	10	96626220	C10orf129	1
10:96626365:C:T	GTEx/v8	Adipose_Visceral_Omentum	ENSG00000138109	T	5.16759e-06	0.48692	0.00111031	C	-	10	96626365	CYP2C9	1
10:96626365:C:T	GTEx/v8	Adipose_Visceral_Omentum	ENSG00000173124	T	5.52516e-39	1.46035	3.45984e-36	C	-	10	96626365	C10orf129	1
10:96626682:C:T	GTEx/v8	Adipose_Visceral_Omentum	ENSG00000138109	T	5.16759e-06	0.48692	0.00111031	C	-	10	96626682	CYP2C9	1
10:96626682:C:T	GTEx/v8	Adipose_Visceral_Omentum	ENSG00000173124	T	5.52516e-39	1.46035	3.45984e-36	C	-	10	96626682	C10orf129	1
10:96629138:C:T	GTEx/v8	Adipose_Visceral_Omentum	ENSG00000173124	C	1.0019e-10	0.498359	3.45984e-36	T	-	10	96629138	C10orf129	1
10:96630463:A:G	GTEx/v8	Adipose_Visceral_Omentum	ENSG00000173124	A	1.82638e-10	0.491812	3.45984e-36	G	-	10	96630463	C10orf129	1
10:96630716:A:G	GTEx/v8	Adipose_Visceral_Omentum	ENSG00000138109	A	5.16759e-06	0.48692	0.00111031	G	-	10	96630716	CYP2C9	1
10:96630716:A:G	GTEx/v8	Adipose_Visceral_Omentum	ENSG00000173124	A	5.52516e-39	1.46035	3.45984e-36	G	-	10	96630716	C10orf129	1
10:96632871:C:T	GTEx/v8	Adipose_Visceral_Omentum	ENSG00000138109	T	2.95772e-06	0.454834	0.00111031	C	-	10	96632871	CYP2C9	1
10:96632871:C:T	GTEx/v8	Adipose_Visceral_Omentum	ENSG00000173124	T	9.95416e-35	1.26725	3.45984e-36	C	-	10	96632871	C10orf129	1
10:96633434:A:G	GTEx/v8	Adipose_Visceral_Omentum	ENSG00000138109	A	5.16759e-06	0.48692	0.00111031	G	-	10	96633434	CYP2C9	1
10:96633434:A:G	GTEx/v8	Adipose_Visceral_Omentum	ENSG00000173124	A	5.52516e-39	1.46035	3.45984e-36	G	-	10	96633434	C10orf129	1
10:96634189:C:T	GTEx/v8	Adipose_Visceral_Omentum	ENSG00000173124	C	1.0433e-11	0.522754	3.45984e-36	T	-	10	96634189	C10orf129	1
10:96634310:A:G	GTEx/v8	Adipose_Visceral_Omentum	ENSG00000173124	G	5.04521e-11	0.507165	3.45984e-36	A	-	10	96634310	C10orf129	1
10:96634735:C:T	GTEx/v8	Adipose_Visceral_Omentum	ENSG00000138109	T	2.66745e-06	0.500066	0.00111031	C	-	10	96634735	CYP2C9	1
10:96634735:C:T	GTEx/v8	Adipose_Visceral_Omentum	ENSG00000173124	T	9.04137e-39	1.45379	3.45984e-36	C	-	10	96634735	C10orf129	1
10:96635396:C:T	GTEx/v8	Adipose_Visceral_Omentum	ENSG00000138109	C	2.66745e-06	0.500066	0.00111031	T	-	10	96635396	CYP2C9	1
10:96635396:C:T	GTEx/v8	Adipose_Visceral_Omentum	ENSG00000173124	C	9.04137e-39	1.45379	3.45984e-36	T	-	10	96635396	C10orf129	1
10:96636105:C:T	GTEx/v8	Adipose_Visceral_Omentum	ENSG00000173124	C	2.15173e-05	0.260761	3.45984e-36	T	-	10	96636105	C10orf129	1
10:96636173:C:CT	GTEx/v8	Adipose_Visceral_Omentum	ENSG00000173124	CT	1.0433e-11	0.522754	3.45984e-36	NA	NA	10	96636173	C10orf129	1
10:96637090:A:G	GTEx/v8	Adipose_Visceral_Omentum	ENSG00000173124	G	1.0433e-11	0.522754	3.45984e-36	A	-	10	96637090	C10orf129	1
10:96638446:C:T	GTEx/v8	Adipose_Visceral_Omentum	ENSG00000138109	C	2.66745e-06	0.500066	0.00111031	T	-	10	96638446	CYP2C9	1
10:96638446:C:T	GTEx/v8	Adipose_Visceral_Omentum	ENSG00000173124	C	9.04137e-39	1.45379	3.45984e-36	T	-	10	96638446	C10orf129	1
10:96638896:A:G	GTEx/v8	Adipose_Visceral_Omentum	ENSG00000138109	A	3.73016e-06	0.484013	0.00111031	G	-	10	96638896	CYP2C9	1
10:96638896:A:G	GTEx/v8	Adipose_Visceral_Omentum	ENSG00000173124	A	1.67299e-40	1.45383	3.45984e-36	G	-	10	96638896	C10orf129	1
10:96639896:A:G	GTEx/v8	Adipose_Visceral_Omentum	ENSG00000138109	G	3.73016e-06	0.484013	0.00111031	A	-	10	96639896	CYP2C9	1
10:96639896:A:G	GTEx/v8	Adipose_Visceral_Omentum	ENSG00000173124	G	1.67299e-40	1.45383	3.45984e-36	A	-	10	96639896	C10orf129	1
10:96640102:C:T	GTEx/v8	Adipose_Visceral_Omentum	ENSG00000173124	T	2.15173e-05	0.260761	3.45984e-36	C	-	10	96640102	C10orf129	1
10:96641794:A:C	GTEx/v8	Adipose_Visceral_Omentum	ENSG00000138109	C	2.66745e-06	0.500066	0.00111031	A	-	10	96641794	CYP2C9	1
10:96641794:A:C	GTEx/v8	Adipose_Visceral_Omentum	ENSG00000173124	C	9.04137e-39	1.45379	3.45984e-36	A	-	10	96641794	C10orf129	1
10:96642431:C:G	GTEx/v8	Adipose_Visceral_Omentum	ENSG00000138109	G	2.66745e-06	0.500066	0.00111031	C	-	10	96642431	CYP2C9	1
10:96642431:C:G	GTEx/v8	Adipose_Visceral_Omentum	ENSG00000173124	G	9.04137e-39	1.45379	3.45984e-36	C	-	10	96642431	C10orf129	1
10:96643896:A:T	GTEx/v8	Adipose_Visceral_Omentum	ENSG00000138109	A	3.73016e-06	0.484013	0.00111031	T	-	10	96643896	CYP2C9	1
10:96643896:A:T	GTEx/v8	Adipose_Visceral_Omentum	ENSG00000173124	A	1.67299e-40	1.45383	3.45984e-36	T	-	10	96643896	C10orf129	1
10:96645428:C:T	GTEx/v8	Adipose_Visceral_Omentum	ENSG00000138109	C	2.66745e-06	0.500066	0.00111031	T	-	10	96645428	CYP2C9	1
10:96645428:C:T	GTEx/v8	Adipose_Visceral_Omentum	ENSG00000173124	C	9.04137e-39	1.45379	3.45984e-36	T	-	10	96645428	C10orf129	1
10:96649690:C:T	GTEx/v8	Adipose_Visceral_Omentum	ENSG00000138109	T	2.66745e-06	0.500066	0.00111031	C	-	10	96649690	CYP2C9	1
10:96649690:C:T	GTEx/v8	Adipose_Visceral_Omentum	ENSG00000173124	T	9.04137e-39	1.45379	3.45984e-36	C	-	10	96649690	C10orf129	1
10:96650048:C:T	GTEx/v8	Adipose_Visceral_Omentum	ENSG00000138109	T	2.66745e-06	0.500066	0.00111031	C	-	10	96650048	CYP2C9	1
10:96650048:C:T	GTEx/v8	Adipose_Visceral_Omentum	ENSG00000173124	T	9.04137e-39	1.45379	3.45984e-36	C	-	10	96650048	C10orf129	1
10:96651789:A:G	GTEx/v8	Adipose_Visceral_Omentum	ENSG00000138109	G	3.73016e-06	0.484013	0.00111031	A	-	10	96651789	CYP2C9	1
10:96651789:A:G	GTEx/v8	Adipose_Visceral_Omentum	ENSG00000173124	G	1.67299e-40	1.45383	3.45984e-36	A	-	10	96651789	C10orf129	1
10:96652252:A:G	GTEx/v8	Adipose_Visceral_Omentum	ENSG00000138109	A	3.63911e-06	0.484489	0.00111031	G	-	10	96652252	CYP2C9	1
10:96652252:A:G	GTEx/v8	Adipose_Visceral_Omentum	ENSG00000173124	A	1.46856e-40	1.45453	3.45984e-36	G	-	10	96652252	C10orf129	1
10:96652320:A:G	GTEx/v8	Adipose_Visceral_Omentum	ENSG00000173124	A	2.15173e-05	0.260761	3.45984e-36	G	-	10	96652320	C10orf129	1
10:96652787:C:T	GTEx/v8	Adipose_Visceral_Omentum	ENSG00000173124	C	1.96922e-11	0.515678	3.45984e-36	T	-	10	96652787	C10orf129	1
10:96652882:G:T	GTEx/v8	Adipose_Visceral_Omentum	ENSG00000138109	G	3.73016e-06	0.484013	0.00111031	T	-	10	96652882	CYP2C9	1
10:96652882:G:T	GTEx/v8	Adipose_Visceral_Omentum	ENSG00000173124	G	1.67299e-40	1.45383	3.45984e-36	T	-	10	96652882	C10orf129	1
10:96652935:A:G	GTEx/v8	Adipose_Visceral_Omentum	ENSG00000138109	A	3.48993e-06	0.485794	0.00111031	G	-	10	96652935	CYP2C9	1
10:96652935:A:G	GTEx/v8	Adipose_Visceral_Omentum	ENSG00000173124	A	1.08595e-40	1.45775	3.45984e-36	G	-	10	96652935	C10orf129	1
10:96653067:C:G	GTEx/v8	Adipose_Visceral_Omentum	ENSG00000138109	G	2.66745e-06	0.500066	0.00111031	C	-	10	96653067	CYP2C9	1
10:96653067:C:G	GTEx/v8	Adipose_Visceral_Omentum	ENSG00000173124	G	9.04137e-39	1.45379	3.45984e-36	C	-	10	96653067	C10orf129	1
10:96653083:A:T	GTEx/v8	Adipose_Visceral_Omentum	ENSG00000138109	T	2.66745e-06	0.500066	0.00111031	A	-	10	96653083	CYP2C9	1
10:96653083:A:T	GTEx/v8	Adipose_Visceral_Omentum	ENSG00000173124	T	9.04137e-39	1.45379	3.45984e-36	A	-	10	96653083	C10orf129	1
10:96653255:A:C	GTEx/v8	Adipose_Visceral_Omentum	ENSG00000138109	C	2.66745e-06	0.500066	0.00111031	A	-	10	96653255	CYP2C9	1
10:96653255:A:C	GTEx/v8	Adipose_Visceral_Omentum	ENSG00000173124	C	9.04137e-39	1.45379	3.45984e-36	A	-	10	96653255	C10orf129	1
10:96653493:A:G	GTEx/v8	Adipose_Visceral_Omentum	ENSG00000138109	A	2.66745e-06	0.500066	0.00111031	G	-	10	96653493	CYP2C9	1
10:96653493:A:G	GTEx/v8	Adipose_Visceral_Omentum	ENSG00000173124	A	9.04137e-39	1.45379	3.45984e-36	G	-	10	96653493	C10orf129	1
10:96653610:A:G	GTEx/v8	Adipose_Visceral_Omentum	ENSG00000173124	A	1.96922e-11	0.515678	3.45984e-36	NA	NA	10	96653610	C10orf129	1
10:96653611:C:T	GTEx/v8	Adipose_Visceral_Omentum	ENSG00000173124	T	1.96922e-11	0.515678	3.45984e-36	C	-	10	96653611	C10orf129	1
10:96653616:C:G	GTEx/v8	Adipose_Visceral_Omentum	ENSG00000138109	C	2.66745e-06	0.500066	0.00111031	NA	NA	10	96653616	CYP2C9	1
10:96653616:C:G	GTEx/v8	Adipose_Visceral_Omentum	ENSG00000173124	C	9.04137e-39	1.45379	3.45984e-36	NA	NA	10	96653616	C10orf129	1
10:96653917:A:C	GTEx/v8	Adipose_Visceral_Omentum	ENSG00000138109	A	3.73016e-06	0.484013	0.00111031	NA	NA	10	96653917	CYP2C9	1
10:96653917:A:C	GTEx/v8	Adipose_Visceral_Omentum	ENSG00000173124	A	1.67299e-40	1.45383	3.45984e-36	NA	NA	10	96653917	C10orf129	1
10:96653919:C:G	GTEx/v8	Adipose_Visceral_Omentum	ENSG00000138109	G	4.47203e-06	0.441394	0.00111031	NA	NA	10	96653919	CYP2C9	1
10:96653919:C:G	GTEx/v8	Adipose_Visceral_Omentum	ENSG00000173124	G	4.43967e-36	1.27285	3.45984e-36	NA	NA	10	96653919	C10orf129	1
10:96654088:G:T	GTEx/v8	Adipose_Visceral_Omentum	ENSG00000138109	G	3.73016e-06	0.484013	0.00111031	NA	NA	10	96654088	CYP2C9	1
10:96654088:G:T	GTEx/v8	Adipose_Visceral_Omentum	ENSG00000173124	G	1.67299e-40	1.45383	3.45984e-36	NA	NA	10	96654088	C10orf129	1
10:96654221:G:T	GTEx/v8	Adipose_Visceral_Omentum	ENSG00000173124	G	3.3347e-12	0.533164	3.45984e-36	NA	NA	10	96654221	C10orf129	1
10:96654477:A:G	GTEx/v8	Adipose_Visceral_Omentum	ENSG00000138109	G	3.73016e-06	0.484013	0.00111031	A	-	10	96654477	CYP2C9	1
10:96654477:A:G	GTEx/v8	Adipose_Visceral_Omentum	ENSG00000173124	G	1.67299e-40	1.45383	3.45984e-36	A	-	10	96654477	C10orf129	1
10:96654668:A:G	GTEx/v8	Adipose_Visceral_Omentum	ENSG00000173124	A	1.0433e-11	0.522754	3.45984e-36	G	-	10	96654668	C10orf129	1
10:96655042:C:T	GTEx/v8	Adipose_Visceral_Omentum	ENSG00000138109	C	3.73016e-06	0.484013	0.00111031	NA	NA	10	96655042	CYP2C9	1
10:96655042:C:T	GTEx/v8	Adipose_Visceral_Omentum	ENSG00000173124	C	1.67299e-40	1.45383	3.45984e-36	NA	NA	10	96655042	C10orf129	1
10:96655208:G:T	GTEx/v8	Adipose_Visceral_Omentum	ENSG00000138109	G	2.66745e-06	0.500066	0.00111031	T	-	10	96655208	CYP2C9	1
10:96655208:G:T	GTEx/v8	Adipose_Visceral_Omentum	ENSG00000173124	G	9.04137e-39	1.45379	3.45984e-36	T	-	10	96655208	C10orf129	1
10:96655485:A:T	GTEx/v8	Adipose_Visceral_Omentum	ENSG00000138109	A	2.66745e-06	0.500066	0.00111031	NA	NA	10	96655485	CYP2C9	1
10:96655485:A:T	GTEx/v8	Adipose_Visceral_Omentum	ENSG00000173124	A	9.04137e-39	1.45379	3.45984e-36	NA	NA	10	96655485	C10orf129	1
10:96655923:A:T	GTEx/v8	Adipose_Visceral_Omentum	ENSG00000138109	A	3.73016e-06	0.484013	0.00111031	NA	NA	10	96655923	CYP2C9	1
10:96655923:A:T	GTEx/v8	Adipose_Visceral_Omentum	ENSG00000173124	A	1.67299e-40	1.45383	3.45984e-36	NA	NA	10	96655923	C10orf129	1
10:96656957:A:G	GTEx/v8	Adipose_Visceral_Omentum	ENSG00000173124	G	1.34985e-11	0.520365	3.45984e-36	NA	NA	10	96656957	C10orf129	1
10:96657400:A:T	GTEx/v8	Adipose_Visceral_Omentum	ENSG00000138109	T	4.47203e-06	0.441394	0.00111031	A	-	10	96657400	CYP2C9	1
10:96657400:A:T	GTEx/v8	Adipose_Visceral_Omentum	ENSG00000173124	T	4.43967e-36	1.27285	3.45984e-36	A	-	10	96657400	C10orf129	1
10:96657484:C:T	GTEx/v8	Adipose_Visceral_Omentum	ENSG00000138109	C	2.66745e-06	0.500066	0.00111031	T	-	10	96657484	CYP2C9	1
10:96657484:C:T	GTEx/v8	Adipose_Visceral_Omentum	ENSG00000173124	C	9.04137e-39	1.45379	3.45984e-36	T	-	10	96657484	C10orf129	1
10:96658200:A:T	GTEx/v8	Adipose_Visceral_Omentum	ENSG00000173124	T	2.15173e-05	0.260761	3.45984e-36	NA	NA	10	96658200	C10orf129	1
10:96658495:A:G	GTEx/v8	Adipose_Visceral_Omentum	ENSG00000138109	A	3.38375e-06	0.473681	0.00111031	G	-	10	96658495	CYP2C9	1
10:96658495:A:G	GTEx/v8	Adipose_Visceral_Omentum	ENSG00000173124	A	3.74178e-39	1.39692	3.45984e-36	G	-	10	96658495	C10orf129	1
10:96658509:A:T	GTEx/v8	Adipose_Visceral_Omentum	ENSG00000173124	A	1.0433e-11	0.522754	3.45984e-36	T	-	10	96658509	C10orf129	1
10:96658617:A:G	GTEx/v8	Adipose_Visceral_Omentum	ENSG00000173124	G	1.0433e-11	0.522754	3.45984e-36	A	-	10	96658617	C10orf129	1
10:96659607:A:G	GTEx/v8	Adipose_Visceral_Omentum	ENSG00000138109	A	2.66745e-06	0.500066	0.00111031	NA	NA	10	96659607	CYP2C9	1
