## Appendix E for "Common genetic variants associated with urinary phthalate levels in children: a genome-wide study" (part 9 of 26)

### Sheet: MECPP_MEHP (continued)
Tables E12. Annotation to eQTLs of SNPs associated with pththalate levels or ratios at suggestive significance (p-value <1E-05) and additional SNPs in linkage disequilibrium (r2>0.6), ordered by genomic location
10:96659607:A:G	GTEx/v8	Adipose_Visceral_Omentum	ENSG00000173124	A	9.04137e-39	1.45379	3.45984e-36	NA	NA	10	96659607	C10orf129	1
10:96660014:C:T	GTEx/v8	Adipose_Visceral_Omentum	ENSG00000138109	T	2.59612e-06	0.49604	0.00111031	C	-	10	96660014	CYP2C9	1
10:96660014:C:T	GTEx/v8	Adipose_Visceral_Omentum	ENSG00000173124	T	9.85329e-37	1.40793	3.45984e-36	C	-	10	96660014	C10orf129	1
10:96660168:A:G	GTEx/v8	Adipose_Visceral_Omentum	ENSG00000138109	G	4.47203e-06	0.441394	0.00111031	NA	NA	10	96660168	CYP2C9	1
10:96660168:A:G	GTEx/v8	Adipose_Visceral_Omentum	ENSG00000173124	G	4.43967e-36	1.27285	3.45984e-36	NA	NA	10	96660168	C10orf129	1
10:96660169:C:T	GTEx/v8	Adipose_Visceral_Omentum	ENSG00000138109	C	4.47203e-06	0.441394	0.00111031	NA	NA	10	96660169	CYP2C9	1
10:96660169:C:T	GTEx/v8	Adipose_Visceral_Omentum	ENSG00000173124	C	4.43967e-36	1.27285	3.45984e-36	NA	NA	10	96660169	C10orf129	1
10:96660672:C:G	GTEx/v8	Adipose_Visceral_Omentum	ENSG00000173124	G	2.15173e-05	0.260761	3.45984e-36	C	-	10	96660672	C10orf129	1
10:96660718:A:C	GTEx/v8	Adipose_Visceral_Omentum	ENSG00000173124	A	1.96922e-11	0.515678	3.45984e-36	C	-	10	96660718	C10orf129	1
10:96661210:A:C	GTEx/v8	Adipose_Visceral_Omentum	ENSG00000138109	C	2.66745e-06	0.500066	0.00111031	A	-	10	96661210	CYP2C9	1
10:96661210:A:C	GTEx/v8	Adipose_Visceral_Omentum	ENSG00000173124	C	9.04137e-39	1.45379	3.45984e-36	A	-	10	96661210	C10orf129	1
10:96663688:A:C	GTEx/v8	Adipose_Visceral_Omentum	ENSG00000138109	A	1.72114e-06	0.491871	0.00111031	C	-	10	96663688	CYP2C9	1
10:96663688:A:C	GTEx/v8	Adipose_Visceral_Omentum	ENSG00000173124	A	6.5701e-42	1.45029	3.45984e-36	C	-	10	96663688	C10orf129	1
10:96664668:A:G	GTEx/v8	Adipose_Visceral_Omentum	ENSG00000138109	G	1.72114e-06	0.491871	0.00111031	A	-	10	96664668	CYP2C9	1
10:96664668:A:G	GTEx/v8	Adipose_Visceral_Omentum	ENSG00000173124	G	6.5701e-42	1.45029	3.45984e-36	A	-	10	96664668	C10orf129	1
10:96665937:C:T	GTEx/v8	Adipose_Visceral_Omentum	ENSG00000138109	T	1.28333e-06	0.505479	0.00111031	C	-	10	96665937	CYP2C9	1
10:96665937:C:T	GTEx/v8	Adipose_Visceral_Omentum	ENSG00000173124	T	6.10323e-40	1.44388	3.45984e-36	C	-	10	96665937	C10orf129	1
10:96666317:C:T	GTEx/v8	Adipose_Visceral_Omentum	ENSG00000138109	T	5.73973e-06	0.463813	0.00111031	C	-	10	96666317	CYP2C9	1
10:96666317:C:T	GTEx/v8	Adipose_Visceral_Omentum	ENSG00000173124	T	6.01402e-42	1.44078	3.45984e-36	C	-	10	96666317	C10orf129	1
10:96666504:C:T	GTEx/v8	Adipose_Visceral_Omentum	ENSG00000173124	C	9.52028e-13	0.549871	3.45984e-36	T	-	10	96666504	C10orf129	1
10:96668700:A:G	GTEx/v8	Adipose_Visceral_Omentum	ENSG00000138109	G	5.73973e-06	0.463813	0.00111031	A	-	10	96668700	CYP2C9	1
10:96668700:A:G	GTEx/v8	Adipose_Visceral_Omentum	ENSG00000173124	G	6.01402e-42	1.44078	3.45984e-36	A	-	10	96668700	C10orf129	1
10:96669255:A:C	GTEx/v8	Adipose_Visceral_Omentum	ENSG00000138109	C	5.73973e-06	0.463813	0.00111031	A	-	10	96669255	CYP2C9	1
10:96669255:A:C	GTEx/v8	Adipose_Visceral_Omentum	ENSG00000173124	C	6.01402e-42	1.44078	3.45984e-36	A	-	10	96669255	C10orf129	1
10:96669360:C:T	GTEx/v8	Adipose_Visceral_Omentum	ENSG00000173124	C	1.56366e-12	0.542363	3.45984e-36	T	-	10	96669360	C10orf129	1
10:96670080:C:T	GTEx/v8	Adipose_Visceral_Omentum	ENSG00000138109	C	5.73973e-06	0.463813	0.00111031	T	-	10	96670080	CYP2C9	1
10:96670080:C:T	GTEx/v8	Adipose_Visceral_Omentum	ENSG00000173124	C	6.01402e-42	1.44078	3.45984e-36	T	-	10	96670080	C10orf129	1
10:96671063:A:C	GTEx/v8	Adipose_Visceral_Omentum	ENSG00000138109	A	1.28333e-06	0.505479	0.00111031	C	-	10	96671063	CYP2C9	1
10:96671063:A:C	GTEx/v8	Adipose_Visceral_Omentum	ENSG00000173124	A	6.10323e-40	1.44388	3.45984e-36	C	-	10	96671063	C10orf129	1
10:96671474:C:T	GTEx/v8	Adipose_Visceral_Omentum	ENSG00000138109	T	5.73973e-06	0.463813	0.00111031	NA	NA	10	96671474	CYP2C9	1
10:96671474:C:T	GTEx/v8	Adipose_Visceral_Omentum	ENSG00000173124	T	6.01402e-42	1.44078	3.45984e-36	NA	NA	10	96671474	C10orf129	1
10:96672194:A:G	GTEx/v8	Adipose_Visceral_Omentum	ENSG00000138109	G	2.11362e-06	0.449713	0.00111031	A	-	10	96672194	CYP2C9	1
10:96672194:A:G	GTEx/v8	Adipose_Visceral_Omentum	ENSG00000173124	G	1.81912e-37	1.27617	3.45984e-36	A	-	10	96672194	C10orf129	1
10:96672375:A:C	GTEx/v8	Adipose_Visceral_Omentum	ENSG00000173124	A	8.03599e-06	0.274806	3.45984e-36	C	-	10	96672375	C10orf129	1
10:96672702:C:T	GTEx/v8	Adipose_Visceral_Omentum	ENSG00000138109	T	1.28333e-06	0.505479	0.00111031	C	-	10	96672702	CYP2C9	1
10:96672702:C:T	GTEx/v8	Adipose_Visceral_Omentum	ENSG00000173124	T	6.10323e-40	1.44388	3.45984e-36	C	-	10	96672702	C10orf129	1
10:96672756:C:T	GTEx/v8	Adipose_Visceral_Omentum	ENSG00000138109	C	5.73973e-06	0.463813	0.00111031	T	-	10	96672756	CYP2C9	1
10:96672756:C:T	GTEx/v8	Adipose_Visceral_Omentum	ENSG00000173124	C	6.01402e-42	1.44078	3.45984e-36	T	-	10	96672756	C10orf129	1
10:96672874:A:G	GTEx/v8	Adipose_Visceral_Omentum	ENSG00000138109	G	5.73973e-06	0.463813	0.00111031	A	-	10	96672874	CYP2C9	1
10:96672874:A:G	GTEx/v8	Adipose_Visceral_Omentum	ENSG00000173124	G	6.01402e-42	1.44078	3.45984e-36	A	-	10	96672874	C10orf129	1
10:96672979:C:G	GTEx/v8	Adipose_Visceral_Omentum	ENSG00000138109	G	5.73973e-06	0.463813	0.00111031	C	-	10	96672979	CYP2C9	1
10:96672979:C:G	GTEx/v8	Adipose_Visceral_Omentum	ENSG00000173124	G	6.01402e-42	1.44078	3.45984e-36	C	-	10	96672979	C10orf129	1
10:96674360:G:T	GTEx/v8	Adipose_Visceral_Omentum	ENSG00000138109	G	1.28333e-06	0.505479	0.00111031	T	-	10	96674360	CYP2C9	1
10:96674360:G:T	GTEx/v8	Adipose_Visceral_Omentum	ENSG00000173124	G	6.10323e-40	1.44388	3.45984e-36	T	-	10	96674360	C10orf129	1
10:96674678:G:T	GTEx/v8	Adipose_Visceral_Omentum	ENSG00000138109	T	5.73973e-06	0.463813	0.00111031	G	-	10	96674678	CYP2C9	1
10:96674678:G:T	GTEx/v8	Adipose_Visceral_Omentum	ENSG00000173124	T	6.01402e-42	1.44078	3.45984e-36	G	-	10	96674678	C10orf129	1
10:96675093:G:T	GTEx/v8	Adipose_Visceral_Omentum	ENSG00000138109	G	1.28333e-06	0.505479	0.00111031	T	-	10	96675093	CYP2C9	1
10:96675093:G:T	GTEx/v8	Adipose_Visceral_Omentum	ENSG00000173124	G	6.10323e-40	1.44388	3.45984e-36	T	-	10	96675093	C10orf129	1
10:96675470:A:T	GTEx/v8	Adipose_Visceral_Omentum	ENSG00000138109	A	1.28333e-06	0.505479	0.00111031	T	-	10	96675470	CYP2C9	1
10:96675470:A:T	GTEx/v8	Adipose_Visceral_Omentum	ENSG00000173124	A	6.10323e-40	1.44388	3.45984e-36	T	-	10	96675470	C10orf129	1
10:96675513:C:G	GTEx/v8	Adipose_Visceral_Omentum	ENSG00000138109	G	5.73973e-06	0.463813	0.00111031	C	-	10	96675513	CYP2C9	1
10:96675513:C:G	GTEx/v8	Adipose_Visceral_Omentum	ENSG00000173124	G	6.01402e-42	1.44078	3.45984e-36	C	-	10	96675513	C10orf129	1
10:96676190:C:G	GTEx/v8	Adipose_Visceral_Omentum	ENSG00000138109	C	1.28333e-06	0.505479	0.00111031	G	-	10	96676190	CYP2C9	1
10:96676190:C:G	GTEx/v8	Adipose_Visceral_Omentum	ENSG00000173124	C	6.10323e-40	1.44388	3.45984e-36	G	-	10	96676190	C10orf129	1
10:96678687:A:G	GTEx/v8	Adipose_Visceral_Omentum	ENSG00000138109	A	1.4013e-05	0.36966	0.00111031	G	-	10	96678687	CYP2C9	1
10:96678687:A:G	GTEx/v8	Adipose_Visceral_Omentum	ENSG00000173124	A	4.80779e-26	0.972453	3.45984e-36	G	-	10	96678687	C10orf129	1
10:96678696:C:T	GTEx/v8	Adipose_Visceral_Omentum	ENSG00000138109	C	5.73973e-06	0.463813	0.00111031	T	-	10	96678696	CYP2C9	1
10:96678696:C:T	GTEx/v8	Adipose_Visceral_Omentum	ENSG00000173124	C	6.01402e-42	1.44078	3.45984e-36	T	-	10	96678696	C10orf129	1
10:96679176:C:G	GTEx/v8	Adipose_Visceral_Omentum	ENSG00000138109	C	5.73973e-06	0.463813	0.00111031	G	-	10	96679176	CYP2C9	1
10:96679176:C:G	GTEx/v8	Adipose_Visceral_Omentum	ENSG00000173124	C	6.01402e-42	1.44078	3.45984e-36	G	-	10	96679176	C10orf129	1
10:96680701:A:T	GTEx/v8	Adipose_Visceral_Omentum	ENSG00000138109	A	5.73973e-06	0.463813	0.00111031	T	-	10	96680701	CYP2C9	1
10:96680701:A:T	GTEx/v8	Adipose_Visceral_Omentum	ENSG00000173124	A	6.01402e-42	1.44078	3.45984e-36	T	-	10	96680701	C10orf129	1
10:96680954:A:AG	GTEx/v8	Adipose_Visceral_Omentum	ENSG00000138109	A	1.28333e-06	0.505479	0.00111031	NA	NA	10	96680954	CYP2C9	1
10:96680954:A:AG	GTEx/v8	Adipose_Visceral_Omentum	ENSG00000173124	A	6.10323e-40	1.44388	3.45984e-36	NA	NA	10	96680954	C10orf129	1
10:96681133:A:G	GTEx/v8	Adipose_Visceral_Omentum	ENSG00000138109	A	5.73973e-06	0.463813	0.00111031	G	-	10	96681133	CYP2C9	1
10:96681133:A:G	GTEx/v8	Adipose_Visceral_Omentum	ENSG00000173124	A	6.01402e-42	1.44078	3.45984e-36	G	-	10	96681133	C10orf129	1
10:96682129:C:G	GTEx/v8	Adipose_Visceral_Omentum	ENSG00000138109	C	5.73973e-06	0.463813	0.00111031	G	-	10	96682129	CYP2C9	1
10:96682129:C:G	GTEx/v8	Adipose_Visceral_Omentum	ENSG00000173124	C	6.01402e-42	1.44078	3.45984e-36	G	-	10	96682129	C10orf129	1
10:96683734:A:G	GTEx/v8	Adipose_Visceral_Omentum	ENSG00000138109	A	5.73973e-06	0.463813	0.00111031	G	-	10	96683734	CYP2C9	1
10:96683734:A:G	GTEx/v8	Adipose_Visceral_Omentum	ENSG00000173124	A	6.01402e-42	1.44078	3.45984e-36	G	-	10	96683734	C10orf129	1
10:96684066:A:ACT	GTEx/v8	Adipose_Visceral_Omentum	ENSG00000138109	A	1.28333e-06	0.505479	0.00111031	NA	NA	10	96684066	CYP2C9	1
10:96684066:A:ACT	GTEx/v8	Adipose_Visceral_Omentum	ENSG00000173124	A	6.10323e-40	1.44388	3.45984e-36	NA	NA	10	96684066	C10orf129	1
10:96684436:A:T	GTEx/v8	Adipose_Visceral_Omentum	ENSG00000138109	A	1.28333e-06	0.505479	0.00111031	T	-	10	96684436	CYP2C9	1
10:96684436:A:T	GTEx/v8	Adipose_Visceral_Omentum	ENSG00000173124	A	6.10323e-40	1.44388	3.45984e-36	T	-	10	96684436	C10orf129	1
10:96686366:C:T	GTEx/v8	Adipose_Visceral_Omentum	ENSG00000138109	C	4.44748e-06	0.476341	0.00111031	T	-	10	96686366	CYP2C9	1
10:96686366:C:T	GTEx/v8	Adipose_Visceral_Omentum	ENSG00000173124	C	5.58333e-40	1.43412	3.45984e-36	T	-	10	96686366	C10orf129	1
10:96689543:C:T	GTEx/v8	Adipose_Visceral_Omentum	ENSG00000138109	C	4.44748e-06	0.476341	0.00111031	T	-	10	96689543	CYP2C9	1
10:96689543:C:T	GTEx/v8	Adipose_Visceral_Omentum	ENSG00000173124	C	5.58333e-40	1.43412	3.45984e-36	T	-	10	96689543	C10orf129	1
10:96689887:A:C	GTEx/v8	Adipose_Visceral_Omentum	ENSG00000138109	A	4.44748e-06	0.476341	0.00111031	C	-	10	96689887	CYP2C9	1
10:96689887:A:C	GTEx/v8	Adipose_Visceral_Omentum	ENSG00000173124	A	5.58333e-40	1.43412	3.45984e-36	C	-	10	96689887	C10orf129	1
10:96691021:A:G	GTEx/v8	Adipose_Visceral_Omentum	ENSG00000138109	G	1.28333e-06	0.505479	0.00111031	A	-	10	96691021	CYP2C9	1
10:96691021:A:G	GTEx/v8	Adipose_Visceral_Omentum	ENSG00000173124	G	6.10323e-40	1.44388	3.45984e-36	A	-	10	96691021	C10orf129	1
10:96692627:A:G	GTEx/v8	Adipose_Visceral_Omentum	ENSG00000138109	G	1.28333e-06	0.505479	0.00111031	A	-	10	96692627	CYP2C9	1
10:96692627:A:G	GTEx/v8	Adipose_Visceral_Omentum	ENSG00000173124	G	6.10323e-40	1.44388	3.45984e-36	A	-	10	96692627	C10orf129	1
10:96692779:A:C	GTEx/v8	Adipose_Visceral_Omentum	ENSG00000138109	A	1.13625e-05	0.412083	0.00111031	C	-	10	96692779	CYP2C9	1
10:96692779:A:C	GTEx/v8	Adipose_Visceral_Omentum	ENSG00000173124	A	1.10758e-34	1.21983	3.45984e-36	C	-	10	96692779	C10orf129	1
10:96693563:A:G	GTEx/v8	Adipose_Visceral_Omentum	ENSG00000138109	A	2.94313e-06	0.477	0.00111031	G	-	10	96693563	CYP2C9	1
10:96693563:A:G	GTEx/v8	Adipose_Visceral_Omentum	ENSG00000173124	A	1.20032e-41	1.4346	3.45984e-36	G	-	10	96693563	C10orf129	1
10:96694591:A:G	GTEx/v8	Adipose_Visceral_Omentum	ENSG00000138109	A	2.94313e-06	0.477	0.00111031	G	-	10	96694591	CYP2C9	1
10:96694591:A:G	GTEx/v8	Adipose_Visceral_Omentum	ENSG00000173124	A	1.20032e-41	1.4346	3.45984e-36	G	-	10	96694591	C10orf129	1
10:96694843:A:G	GTEx/v8	Adipose_Visceral_Omentum	ENSG00000173124	G	3.78499e-12	0.543586	3.45984e-36	A	-	10	96694843	C10orf129	1
10:96694861:A:G	GTEx/v8	Adipose_Visceral_Omentum	ENSG00000138109	A	4.44748e-06	0.476341	0.00111031	G	-	10	96694861	CYP2C9	1
10:96694861:A:G	GTEx/v8	Adipose_Visceral_Omentum	ENSG00000173124	A	5.58333e-40	1.43412	3.45984e-36	G	-	10	96694861	C10orf129	1
10:96695080:C:T	GTEx/v8	Adipose_Visceral_Omentum	ENSG00000173124	C	3.78499e-12	0.543586	3.45984e-36	T	-	10	96695080	C10orf129	1
10:96696529:C:T	GTEx/v8	Adipose_Visceral_Omentum	ENSG00000138109	C	1.28333e-06	0.505479	0.00111031	T	-	10	96696529	CYP2C9	1
10:96696529:C:T	GTEx/v8	Adipose_Visceral_Omentum	ENSG00000173124	C	6.10323e-40	1.44388	3.45984e-36	T	-	10	96696529	C10orf129	1
10:96696555:C:G	GTEx/v8	Adipose_Visceral_Omentum	ENSG00000138109	G	2.94313e-06	0.477	0.00111031	C	-	10	96696555	CYP2C9	1
10:96696555:C:G	GTEx/v8	Adipose_Visceral_Omentum	ENSG00000173124	G	1.20032e-41	1.4346	3.45984e-36	C	-	10	96696555	C10orf129	1
10:96696903:A:G	GTEx/v8	Adipose_Visceral_Omentum	ENSG00000138109	A	2.94313e-06	0.477	0.00111031	G	-	10	96696903	CYP2C9	1
10:96696903:A:G	GTEx/v8	Adipose_Visceral_Omentum	ENSG00000173124	A	1.20032e-41	1.4346	3.45984e-36	G	-	10	96696903	C10orf129	1
10:96697252:C:T	GTEx/v8	Adipose_Visceral_Omentum	ENSG00000173124	C	5.36391e-05	0.248382	3.45984e-36	T	-	10	96697252	C10orf129	1
10:96697459:A:G	GTEx/v8	Adipose_Visceral_Omentum	ENSG00000138109	A	4.44748e-06	0.476341	0.00111031	G	-	10	96697459	CYP2C9	1
10:96697459:A:G	GTEx/v8	Adipose_Visceral_Omentum	ENSG00000173124	A	5.58333e-40	1.43412	3.45984e-36	G	-	10	96697459	C10orf129	1
10:96698970:G:T	GTEx/v8	Adipose_Visceral_Omentum	ENSG00000138109	G	2.94313e-06	0.477	0.00111031	T	-	10	96698970	CYP2C9	1
10:96698970:G:T	GTEx/v8	Adipose_Visceral_Omentum	ENSG00000173124	G	1.20032e-41	1.4346	3.45984e-36	T	-	10	96698970	C10orf129	1
10:96699010:C:CAG	GTEx/v8	Adipose_Visceral_Omentum	ENSG00000138109	CAG	2.94313e-06	0.477	0.00111031	NA	NA	10	96699010	CYP2C9	1
10:96699010:C:CAG	GTEx/v8	Adipose_Visceral_Omentum	ENSG00000173124	CAG	1.20032e-41	1.4346	3.45984e-36	NA	NA	10	96699010	C10orf129	1
10:96699512:A:G	GTEx/v8	Adipose_Visceral_Omentum	ENSG00000138109	G	1.28333e-06	0.505479	0.00111031	A	-	10	96699512	CYP2C9	1
10:96699512:A:G	GTEx/v8	Adipose_Visceral_Omentum	ENSG00000173124	G	6.10323e-40	1.44388	3.45984e-36	A	-	10	96699512	C10orf129	1
10:96699682:C:T	GTEx/v8	Adipose_Visceral_Omentum	ENSG00000138109	T	4.44748e-06	0.476341	0.00111031	C	-	10	96699682	CYP2C9	1
10:96699682:C:T	GTEx/v8	Adipose_Visceral_Omentum	ENSG00000173124	T	5.58333e-40	1.43412	3.45984e-36	C	-	10	96699682	C10orf129	1
10:96699980:C:T	GTEx/v8	Adipose_Visceral_Omentum	ENSG00000138109	C	5.5157e-07	0.516979	0.00111031	T	-	10	96699980	CYP2C9	1
10:96699980:C:T	GTEx/v8	Adipose_Visceral_Omentum	ENSG00000173124	C	3.34209e-41	1.44802	3.45984e-36	T	-	10	96699980	C10orf129	1
10:96702295:A:G	GTEx/v8	Adipose_Visceral_Omentum	ENSG00000173124	A	7.88004e-12	0.486647	3.45984e-36	G	-	10	96702295	C10orf129	1
10:96702363:C:T	GTEx/v8	Adipose_Visceral_Omentum	ENSG00000138109	C	4.44748e-06	0.476341	0.00111031	T	-	10	96702363	CYP2C9	1
10:96702363:C:T	GTEx/v8	Adipose_Visceral_Omentum	ENSG00000173124	C	5.58333e-40	1.43412	3.45984e-36	T	-	10	96702363	C10orf129	1
10:96702472:A:G	GTEx/v8	Adipose_Visceral_Omentum	ENSG00000173124	G	1.93446e-12	0.547575	3.45984e-36	A	-	10	96702472	C10orf129	1
10:96703109:G:T	GTEx/v8	Adipose_Visceral_Omentum	ENSG00000138109	T	4.44748e-06	0.476341	0.00111031	G	-	10	96703109	CYP2C9	1
10:96703109:G:T	GTEx/v8	Adipose_Visceral_Omentum	ENSG00000173124	T	5.58333e-40	1.43412	3.45984e-36	G	-	10	96703109	C10orf129	1
10:96704918:A:G	GTEx/v8	Adipose_Visceral_Omentum	ENSG00000138109	G	1.28333e-06	0.505479	0.00111031	A	-	10	96704918	CYP2C9	1
10:96704918:A:G	GTEx/v8	Adipose_Visceral_Omentum	ENSG00000173124	G	6.10323e-40	1.44388	3.45984e-36	A	-	10	96704918	C10orf129	1
10:96705891:C:T	GTEx/v8	Adipose_Visceral_Omentum	ENSG00000138109	T	4.44748e-06	0.476341	0.00111031	C	-	10	96705891	CYP2C9	1
10:96705891:C:T	GTEx/v8	Adipose_Visceral_Omentum	ENSG00000173124	T	5.58333e-40	1.43412	3.45984e-36	C	-	10	96705891	C10orf129	1
10:96706316:C:T	GTEx/v8	Adipose_Visceral_Omentum	ENSG00000138109	T	1.28333e-06	0.505479	0.00111031	C	-	10	96706316	CYP2C9	1
10:96706316:C:T	GTEx/v8	Adipose_Visceral_Omentum	ENSG00000173124	T	6.10323e-40	1.44388	3.45984e-36	C	-	10	96706316	C10orf129	1
10:96706409:C:G	GTEx/v8	Adipose_Visceral_Omentum	ENSG00000173124	G	5.36391e-05	0.248382	3.45984e-36	C	-	10	96706409	C10orf129	1
10:96707202:C:T	GTEx/v8	Adipose_Visceral_Omentum	ENSG00000173124	T	4.46923e-12	0.542663	3.45984e-36	C	-	10	96707202	C10orf129	1
10:96709877:A:G	GTEx/v8	Adipose_Visceral_Omentum	ENSG00000138109	A	4.44748e-06	0.476341	0.00111031	G	-	10	96709877	CYP2C9	1
10:96709877:A:G	GTEx/v8	Adipose_Visceral_Omentum	ENSG00000173124	A	5.58333e-40	1.43412	3.45984e-36	G	-	10	96709877	C10orf129	1
10:96711706:C:G	GTEx/v8	Adipose_Visceral_Omentum	ENSG00000138109	C	2.94313e-06	0.477	0.00111031	G	-	10	96711706	CYP2C9	1
10:96711706:C:G	GTEx/v8	Adipose_Visceral_Omentum	ENSG00000173124	C	1.20032e-41	1.4346	3.45984e-36	G	-	10	96711706	C10orf129	1
10:96711884:A:G	GTEx/v8	Adipose_Visceral_Omentum	ENSG00000173124	A	5.36391e-05	0.248382	3.45984e-36	G	-	10	96711884	C10orf129	1
10:96711949:G:GTCTT	GTEx/v8	Adipose_Visceral_Omentum	ENSG00000138109	G	1.28333e-06	0.505479	0.00111031	NA	NA	10	96711949	CYP2C9	1
10:96711949:G:GTCTT	GTEx/v8	Adipose_Visceral_Omentum	ENSG00000173124	G	6.10323e-40	1.44388	3.45984e-36	NA	NA	10	96711949	C10orf129	1
10:96712978:C:T	GTEx/v8	Adipose_Visceral_Omentum	ENSG00000138109	C	2.94313e-06	0.477	0.00111031	T	-	10	96712978	CYP2C9	1
10:96712978:C:T	GTEx/v8	Adipose_Visceral_Omentum	ENSG00000173124	C	1.20032e-41	1.4346	3.45984e-36	T	-	10	96712978	C10orf129	1
10:96713180:A:AATATATTATT	GTEx/v8	Adipose_Visceral_Omentum	ENSG00000138109	A	4.44748e-06	0.476341	0.00111031	NA	NA	10	96713180	CYP2C9	1
10:96713180:A:AATATATTATT	GTEx/v8	Adipose_Visceral_Omentum	ENSG00000173124	A	5.58333e-40	1.43412	3.45984e-36	NA	NA	10	96713180	C10orf129	1
10:96713372:C:T	GTEx/v8	Adipose_Visceral_Omentum	ENSG00000138109	T	2.94313e-06	0.477	0.00111031	C	-	10	96713372	CYP2C9	1
10:96713372:C:T	GTEx/v8	Adipose_Visceral_Omentum	ENSG00000173124	T	1.20032e-41	1.4346	3.45984e-36	C	-	10	96713372	C10orf129	1
10:96713686:C:G	GTEx/v8	Adipose_Visceral_Omentum	ENSG00000138109	G	4.44748e-06	0.476341	0.00111031	C	-	10	96713686	CYP2C9	1
10:96713686:C:G	GTEx/v8	Adipose_Visceral_Omentum	ENSG00000173124	G	5.58333e-40	1.43412	3.45984e-36	C	-	10	96713686	C10orf129	1
10:96713995:A:G	GTEx/v8	Adipose_Visceral_Omentum	ENSG00000138109	G	2.94313e-06	0.477	0.00111031	A	-	10	96713995	CYP2C9	1
10:96713995:A:G	GTEx/v8	Adipose_Visceral_Omentum	ENSG00000173124	G	1.20032e-41	1.4346	3.45984e-36	A	-	10	96713995	C10orf129	1
10:96714425:A:C	GTEx/v8	Adipose_Visceral_Omentum	ENSG00000138109	A	2.94313e-06	0.477	0.00111031	C	-	10	96714425	CYP2C9	1
10:96714425:A:C	GTEx/v8	Adipose_Visceral_Omentum	ENSG00000173124	A	1.20032e-41	1.4346	3.45984e-36	C	-	10	96714425	C10orf129	1
10:96714647:T:TA	GTEx/v8	Adipose_Visceral_Omentum	ENSG00000138109	T	1.28333e-06	0.505479	0.00111031	NA	NA	10	96714647	CYP2C9	1
10:96714647:T:TA	GTEx/v8	Adipose_Visceral_Omentum	ENSG00000173124	T	6.10323e-40	1.44388	3.45984e-36	NA	NA	10	96714647	C10orf129	1
10:96715585:G:T	GTEx/v8	Adipose_Visceral_Omentum	ENSG00000138109	T	4.44748e-06	0.476341	0.00111031	G	-	10	96715585	CYP2C9	1
10:96715585:G:T	GTEx/v8	Adipose_Visceral_Omentum	ENSG00000173124	T	5.58333e-40	1.43412	3.45984e-36	G	-	10	96715585	C10orf129	1
10:96716374:A:C	GTEx/v8	Adipose_Visceral_Omentum	ENSG00000173124	C	5.36391e-05	0.248382	3.45984e-36	A	-	10	96716374	C10orf129	1
10:96717122:A:T	GTEx/v8	Adipose_Visceral_Omentum	ENSG00000138109	A	1.28333e-06	0.505479	0.00111031	NA	NA	10	96717122	CYP2C9	1
10:96717122:A:T	GTEx/v8	Adipose_Visceral_Omentum	ENSG00000173124	A	6.10323e-40	1.44388	3.45984e-36	NA	NA	10	96717122	C10orf129	1
10:96718213:C:T	GTEx/v8	Adipose_Visceral_Omentum	ENSG00000173124	C	6.84794e-05	0.241202	3.45984e-36	T	-	10	96718213	C10orf129	1
10:96718308:A:T	GTEx/v8	Adipose_Visceral_Omentum	ENSG00000173124	A	4.46923e-12	0.542663	3.45984e-36	T	-	10	96718308	C10orf129	1
10:96718609:C:G	GTEx/v8	Adipose_Visceral_Omentum	ENSG00000138109	C	4.44748e-06	0.476341	0.00111031	G	-	10	96718609	CYP2C9	1
10:96718609:C:G	GTEx/v8	Adipose_Visceral_Omentum	ENSG00000173124	C	5.58333e-40	1.43412	3.45984e-36	G	-	10	96718609	C10orf129	1
10:96718815:C:T	GTEx/v8	Adipose_Visceral_Omentum	ENSG00000138109	T	4.44748e-06	0.476341	0.00111031	C	-	10	96718815	CYP2C9	1
10:96718815:C:T	GTEx/v8	Adipose_Visceral_Omentum	ENSG00000173124	T	5.58333e-40	1.43412	3.45984e-36	C	-	10	96718815	C10orf129	1
10:96719521:A:G	GTEx/v8	Adipose_Visceral_Omentum	ENSG00000138109	A	1.19233e-05	0.413211	0.00111031	G	-	10	96719521	CYP2C9	1
10:96719521:A:G	GTEx/v8	Adipose_Visceral_Omentum	ENSG00000173124	A	8.75219e-35	1.22759	3.45984e-36	G	-	10	96719521	C10orf129	1
10:96719845:G:T	GTEx/v8	Adipose_Visceral_Omentum	ENSG00000173124	T	4.46923e-12	0.542663	3.45984e-36	G	-	10	96719845	C10orf129	1
10:96719846:A:T	GTEx/v8	Adipose_Visceral_Omentum	ENSG00000173124	T	4.46923e-12	0.542663	3.45984e-36	A	-	10	96719846	C10orf129	1
10:96720169:A:G	GTEx/v8	Adipose_Visceral_Omentum	ENSG00000138109	G	2.94313e-06	0.477	0.00111031	A	-	10	96720169	CYP2C9	1
10:96720169:A:G	GTEx/v8	Adipose_Visceral_Omentum	ENSG00000173124	G	1.20032e-41	1.4346	3.45984e-36	A	-	10	96720169	C10orf129	1
10:96721662:C:T	GTEx/v8	Adipose_Visceral_Omentum	ENSG00000138109	C	2.94313e-06	0.477	0.00111031	T	-	10	96721662	CYP2C9	1
10:96721662:C:T	GTEx/v8	Adipose_Visceral_Omentum	ENSG00000173124	C	1.20032e-41	1.4346	3.45984e-36	T	-	10	96721662	C10orf129	1
10:96722552:C:T	GTEx/v8	Adipose_Visceral_Omentum	ENSG00000138109	C	2.94313e-06	0.477	0.00111031	T	-	10	96722552	CYP2C9	1
10:96722552:C:T	GTEx/v8	Adipose_Visceral_Omentum	ENSG00000173124	C	1.20032e-41	1.4346	3.45984e-36	T	-	10	96722552	C10orf129	1
10:96724115:C:T	GTEx/v8	Adipose_Visceral_Omentum	ENSG00000138109	T	2.94313e-06	0.477	0.00111031	C	-	10	96724115	CYP2C9	1
10:96724115:C:T	GTEx/v8	Adipose_Visceral_Omentum	ENSG00000173124	T	1.20032e-41	1.4346	3.45984e-36	C	-	10	96724115	C10orf129	1
10:96724395:G:T	GTEx/v8	Adipose_Visceral_Omentum	ENSG00000138109	G	1.28333e-06	0.505479	0.00111031	T	-	10	96724395	CYP2C9	1
10:96724395:G:T	GTEx/v8	Adipose_Visceral_Omentum	ENSG00000173124	G	6.10323e-40	1.44388	3.45984e-36	T	-	10	96724395	C10orf129	1
10:96725037:A:C	GTEx/v8	Adipose_Visceral_Omentum	ENSG00000138109	A	4.44748e-06	0.476341	0.00111031	C	-	10	96725037	CYP2C9	1
10:96725037:A:C	GTEx/v8	Adipose_Visceral_Omentum	ENSG00000173124	A	5.58333e-40	1.43412	3.45984e-36	C	-	10	96725037	C10orf129	1
10:96725535:A:C	GTEx/v8	Adipose_Visceral_Omentum	ENSG00000173124	C	4.46923e-12	0.542663	3.45984e-36	A	-	10	96725535	C10orf129	1
10:96727403:A:C	GTEx/v8	Adipose_Visceral_Omentum	ENSG00000138109	A	4.44748e-06	0.476341	0.00111031	C	-	10	96727403	CYP2C9	1
10:96727403:A:C	GTEx/v8	Adipose_Visceral_Omentum	ENSG00000173124	A	5.58333e-40	1.43412	3.45984e-36	C	-	10	96727403	C10orf129	1
10:96728169:A:C	GTEx/v8	Adipose_Visceral_Omentum	ENSG00000173124	C	5.20383e-12	0.541861	3.45984e-36	NA	NA	10	96728169	C10orf129	1
10:96728688:C:T	GTEx/v8	Adipose_Visceral_Omentum	ENSG00000138109	C	4.44748e-06	0.476341	0.00111031	NA	NA	10	96728688	CYP2C9	1
10:96728688:C:T	GTEx/v8	Adipose_Visceral_Omentum	ENSG00000173124	C	5.58333e-40	1.43412	3.45984e-36	NA	NA	10	96728688	C10orf129	1
10:96730086:A:G	GTEx/v8	Adipose_Visceral_Omentum	ENSG00000138109	A	1.28333e-06	0.505479	0.00111031	NA	NA	10	96730086	CYP2C9	1
10:96730086:A:G	GTEx/v8	Adipose_Visceral_Omentum	ENSG00000173124	A	6.10323e-40	1.44388	3.45984e-36	NA	NA	10	96730086	C10orf129	1
10:96730151:C:T	GTEx/v8	Adipose_Visceral_Omentum	ENSG00000138109	T	1.28333e-06	0.505479	0.00111031	NA	NA	10	96730151	CYP2C9	1
10:96730151:C:T	GTEx/v8	Adipose_Visceral_Omentum	ENSG00000173124	T	6.10323e-40	1.44388	3.45984e-36	NA	NA	10	96730151	C10orf129	1
10:96730214:C:T	GTEx/v8	Adipose_Visceral_Omentum	ENSG00000138109	C	2.93799e-06	0.487318	0.00111031	NA	NA	10	96730214	CYP2C9	1
10:96730214:C:T	GTEx/v8	Adipose_Visceral_Omentum	ENSG00000173124	C	8.87197e-39	1.42269	3.45984e-36	NA	NA	10	96730214	C10orf129	1
10:96731310:A:G	GTEx/v8	Adipose_Visceral_Omentum	ENSG00000138109	G	1.28333e-06	0.505479	0.00111031	A	-	10	96731310	CYP2C9	1
10:96731310:A:G	GTEx/v8	Adipose_Visceral_Omentum	ENSG00000173124	G	6.10323e-40	1.44388	3.45984e-36	A	-	10	96731310	C10orf129	1
10:96731788:A:G	GTEx/v8	Adipose_Visceral_Omentum	ENSG00000173124	G	1.93446e-12	0.547575	3.45984e-36	A	-	10	96731788	C10orf129	1
10:96732599:A:G	GTEx/v8	Adipose_Visceral_Omentum	ENSG00000138109	A	1.28333e-06	0.505479	0.00111031	G	-	10	96732599	CYP2C9	1
10:96732599:A:G	GTEx/v8	Adipose_Visceral_Omentum	ENSG00000173124	A	6.10323e-40	1.44388	3.45984e-36	G	-	10	96732599	C10orf129	1
10:96734466:A:T	GTEx/v8	Adipose_Visceral_Omentum	ENSG00000138109	A	2.94313e-06	0.477	0.00111031	T	-	10	96734466	CYP2C9	1
10:96734466:A:T	GTEx/v8	Adipose_Visceral_Omentum	ENSG00000173124	A	1.20032e-41	1.4346	3.45984e-36	T	-	10	96734466	C10orf129	1
10:96734582:A:G	GTEx/v8	Adipose_Visceral_Omentum	ENSG00000138109	A	7.56431e-07	0.52084	0.00111031	G	-	10	96734582	CYP2C9	1
10:96734582:A:G	GTEx/v8	Adipose_Visceral_Omentum	ENSG00000173124	A	1.3052e-38	1.43691	3.45984e-36	G	-	10	96734582	C10orf129	1
10:96734676:C:T	GTEx/v8	Adipose_Visceral_Omentum	ENSG00000173124	C	4.46923e-12	0.542663	3.45984e-36	T	-	10	96734676	C10orf129	1
10:96734790:A:T	GTEx/v8	Adipose_Visceral_Omentum	ENSG00000138109	T	2.94313e-06	0.477	0.00111031	A	-	10	96734790	CYP2C9	1
10:96734790:A:T	GTEx/v8	Adipose_Visceral_Omentum	ENSG00000173124	T	1.20032e-41	1.4346	3.45984e-36	A	-	10	96734790	C10orf129	1
10:96735126:T:TAG	GTEx/v8	Adipose_Visceral_Omentum	ENSG00000173124	TAG	4.46923e-12	0.542663	3.45984e-36	NA	NA	10	96735126	C10orf129	1
10:96735342:A:T	GTEx/v8	Adipose_Visceral_Omentum	ENSG00000138109	T	4.44748e-06	0.476341	0.00111031	A	-	10	96735342	CYP2C9	1
10:96735342:A:T	GTEx/v8	Adipose_Visceral_Omentum	ENSG00000173124	T	5.58333e-40	1.43412	3.45984e-36	A	-	10	96735342	C10orf129	1
10:96736184:A:G	GTEx/v8	Adipose_Visceral_Omentum	ENSG00000138109	A	4.44748e-06	0.476341	0.00111031	G	-	10	96736184	CYP2C9	1
10:96736184:A:G	GTEx/v8	Adipose_Visceral_Omentum	ENSG00000173124	A	5.58333e-40	1.43412	3.45984e-36	G	-	10	96736184	C10orf129	1
10:96737177:A:G	GTEx/v8	Adipose_Visceral_Omentum	ENSG00000138109	G	2.94313e-06	0.477	0.00111031	A	-	10	96737177	CYP2C9	1
10:96737177:A:G	GTEx/v8	Adipose_Visceral_Omentum	ENSG00000173124	G	1.20032e-41	1.4346	3.45984e-36	A	-	10	96737177	C10orf129	1
10:96737210:A:C	GTEx/v8	Adipose_Visceral_Omentum	ENSG00000138109	A	4.44748e-06	0.476341	0.00111031	C	-	10	96737210	CYP2C9	1
10:96737210:A:C	GTEx/v8	Adipose_Visceral_Omentum	ENSG00000173124	A	5.58333e-40	1.43412	3.45984e-36	C	-	10	96737210	C10orf129	1
10:96737791:C:G	GTEx/v8	Adipose_Visceral_Omentum	ENSG00000138109	G	4.44748e-06	0.476341	0.00111031	C	-	10	96737791	CYP2C9	1
10:96737791:C:G	GTEx/v8	Adipose_Visceral_Omentum	ENSG00000173124	G	5.58333e-40	1.43412	3.45984e-36	C	-	10	96737791	C10orf129	1
10:96738041:C:T	GTEx/v8	Adipose_Visceral_Omentum	ENSG00000173124	T	4.44786e-05	0.25025	3.45984e-36	C	-	10	96738041	C10orf129	1
10:96741053:A:C	GTEx/v8	Adipose_Visceral_Omentum	ENSG00000138109	C	1.28333e-06	0.505479	0.00111031	A	-	10	96741053	CYP2C9	1
10:96741053:A:C	GTEx/v8	Adipose_Visceral_Omentum	ENSG00000173124	C	6.10323e-40	1.44388	3.45984e-36	A	-	10	96741053	C10orf129	1
10:96743108:C:T	GTEx/v8	Adipose_Visceral_Omentum	ENSG00000138109	C	2.94313e-06	0.477	0.00111031	T	-	10	96743108	CYP2C9	1
10:96743108:C:T	GTEx/v8	Adipose_Visceral_Omentum	ENSG00000173124	C	1.20032e-41	1.4346	3.45984e-36	T	-	10	96743108	C10orf129	1
10:96743228:A:C	GTEx/v8	Adipose_Visceral_Omentum	ENSG00000138109	C	1.28333e-06	0.505479	0.00111031	A	-	10	96743228	CYP2C9	1
10:96743228:A:C	GTEx/v8	Adipose_Visceral_Omentum	ENSG00000173124	C	6.10323e-40	1.44388	3.45984e-36	A	-	10	96743228	C10orf129	1
10:96743502:G:GAGCTTCTTCATTCCCCCCTATGCAGGGC	GTEx/v8	Adipose_Visceral_Omentum	ENSG00000138109	GAGCTTCTTCATTCCCCCCTATGCAGGGC	1.53432e-05	0.453766	0.00111031	NA	NA	10	96743502	CYP2C9	1
10:96743502:G:GAGCTTCTTCATTCCCCCCTATGCAGGGC	GTEx/v8	Adipose_Visceral_Omentum	ENSG00000173124	GAGCTTCTTCATTCCCCCCTATGCAGGGC	3.0033e-39	1.43683	3.45984e-36	NA	NA	10	96743502	C10orf129	1
10:96743943:A:G	GTEx/v8	Adipose_Visceral_Omentum	ENSG00000173124	A	4.46923e-12	0.542663	3.45984e-36	G	-	10	96743943	C10orf129	1
10:96744727:A:AC	GTEx/v8	Adipose_Visceral_Omentum	ENSG00000138109	A	2.94313e-06	0.477	0.00111031	NA	NA	10	96744727	CYP2C9	1
10:96744727:A:AC	GTEx/v8	Adipose_Visceral_Omentum	ENSG00000173124	A	1.20032e-41	1.4346	3.45984e-36	NA	NA	10	96744727	C10orf129	1
10:96744732:C:T	GTEx/v8	Adipose_Visceral_Omentum	ENSG00000138109	T	2.94313e-06	0.477	0.00111031	NA	NA	10	96744732	CYP2C9	1
10:96744732:C:T	GTEx/v8	Adipose_Visceral_Omentum	ENSG00000173124	T	1.20032e-41	1.4346	3.45984e-36	NA	NA	10	96744732	C10orf129	1
10:96744890:A:T	GTEx/v8	Adipose_Visceral_Omentum	ENSG00000138109	T	1.28333e-06	0.505479	0.00111031	A	-	10	96744890	CYP2C9	1
10:96744890:A:T	GTEx/v8	Adipose_Visceral_Omentum	ENSG00000173124	T	6.10323e-40	1.44388	3.45984e-36	A	-	10	96744890	C10orf129	1
10:96745180:G:T	GTEx/v8	Adipose_Visceral_Omentum	ENSG00000138109	G	1.28333e-06	0.505479	0.00111031	T	-	10	96745180	CYP2C9	1
10:96745180:G:T	GTEx/v8	Adipose_Visceral_Omentum	ENSG00000173124	G	6.10323e-40	1.44388	3.45984e-36	T	-	10	96745180	C10orf129	1
10:96745984:A:T	GTEx/v8	Adipose_Visceral_Omentum	ENSG00000138109	T	4.44748e-06	0.476341	0.00111031	A	-	10	96745984	CYP2C9	1
10:96745984:A:T	GTEx/v8	Adipose_Visceral_Omentum	ENSG00000173124	T	5.58333e-40	1.43412	3.45984e-36	A	-	10	96745984	C10orf129	1
10:96747206:G:T	GTEx/v8	Adipose_Visceral_Omentum	ENSG00000138109	T	1.28333e-06	0.505479	0.00111031	G	-	10	96747206	CYP2C9	1
10:96747206:G:T	GTEx/v8	Adipose_Visceral_Omentum	ENSG00000173124	T	6.10323e-40	1.44388	3.45984e-36	G	-	10	96747206	C10orf129	1
10:96748492:A:G	GTEx/v8	Adipose_Visceral_Omentum	ENSG00000173124	A	1.0739e-11	0.554373	3.45984e-36	G	-	10	96748492	C10orf129	1
10:96748737:A:T	GTEx/v8	Adipose_Visceral_Omentum	ENSG00000138109	T	4.44748e-06	0.476341	0.00111031	A	-	10	96748737	CYP2C9	1
10:96748737:A:T	GTEx/v8	Adipose_Visceral_Omentum	ENSG00000173124	T	5.58333e-40	1.43412	3.45984e-36	A	-	10	96748737	C10orf129	1
10:96749181:A:T	GTEx/v8	Adipose_Visceral_Omentum	ENSG00000138109	A	9.40863e-07	0.509084	0.00111031	T	-	10	96749181	CYP2C9	1
10:96749181:A:T	GTEx/v8	Adipose_Visceral_Omentum	ENSG00000173124	A	1.62481e-41	1.45972	3.45984e-36	T	-	10	96749181	C10orf129	1
10:96749620:A:G	GTEx/v8	Adipose_Visceral_Omentum	ENSG00000138109	A	7.50762e-06	0.46291	0.00111031	G	-	10	96749620	CYP2C9	1
10:96749620:A:G	GTEx/v8	Adipose_Visceral_Omentum	ENSG00000173124	A	9.99341e-40	1.42342	3.45984e-36	G	-	10	96749620	C10orf129	1
10:96749936:G:T	GTEx/v8	Adipose_Visceral_Omentum	ENSG00000173124	G	2.7356e-12	0.545782	3.45984e-36	T	-	10	96749936	C10orf129	1
10:96750251:C:T	GTEx/v8	Adipose_Visceral_Omentum	ENSG00000173124	T	1.34455e-12	0.553774	3.45984e-36	C	-	10	96750251	C10orf129	1
10:96750694:C:T	GTEx/v8	Adipose_Visceral_Omentum	ENSG00000138109	C	2.16815e-06	0.480961	0.00111031	T	-	10	96750694	CYP2C9	1
10:96750694:C:T	GTEx/v8	Adipose_Visceral_Omentum	ENSG00000173124	C	2.84096e-43	1.45053	3.45984e-36	T	-	10	96750694	C10orf129	1
10:96750759:C:G	GTEx/v8	Adipose_Visceral_Omentum	ENSG00000173124	C	2.86799e-05	0.255812	3.45984e-36	G	-	10	96750759	C10orf129	1
10:96750866:G:T	GTEx/v8	Adipose_Visceral_Omentum	ENSG00000138109	G	9.40863e-07	0.509084	0.00111031	T	-	10	96750866	CYP2C9	1
10:96750866:G:T	GTEx/v8	Adipose_Visceral_Omentum	ENSG00000173124	G	1.62481e-41	1.45972	3.45984e-36	T	-	10	96750866	C10orf129	1
10:96752127:G:GCT	GTEx/v8	Adipose_Visceral_Omentum	ENSG00000138109	G	6.10678e-07	0.509355	0.00111031	NA	NA	10	96752127	CYP2C9	1
10:96752127:G:GCT	GTEx/v8	Adipose_Visceral_Omentum	ENSG00000173124	G	2.76888e-43	1.46131	3.45984e-36	NA	NA	10	96752127	C10orf129	1
10:96752130:G:GA	GTEx/v8	Adipose_Visceral_Omentum	ENSG00000138109	G	6.10678e-07	0.509355	0.00111031	NA	NA	10	96752130	CYP2C9	1
10:96752130:G:GA	GTEx/v8	Adipose_Visceral_Omentum	ENSG00000173124	G	2.76888e-43	1.46131	3.45984e-36	NA	NA	10	96752130	C10orf129	1
10:96753645:G:T	GTEx/v8	Adipose_Visceral_Omentum	ENSG00000138109	G	6.10678e-07	0.509355	0.00111031	T	-	10	96753645	CYP2C9	1
10:96753645:G:T	GTEx/v8	Adipose_Visceral_Omentum	ENSG00000173124	G	2.76888e-43	1.46131	3.45984e-36	T	-	10	96753645	C10orf129	1
10:96753828:A:G	GTEx/v8	Adipose_Visceral_Omentum	ENSG00000138109	G	6.10678e-07	0.509355	0.00111031	A	-	10	96753828	CYP2C9	1
10:96753828:A:G	GTEx/v8	Adipose_Visceral_Omentum	ENSG00000173124	G	2.76888e-43	1.46131	3.45984e-36	A	-	10	96753828	C10orf129	1
10:96753908:A:C	GTEx/v8	Adipose_Visceral_Omentum	ENSG00000138109	A	6.10678e-07	0.509355	0.00111031	C	-	10	96753908	CYP2C9	1
10:96753908:A:C	GTEx/v8	Adipose_Visceral_Omentum	ENSG00000173124	A	2.76888e-43	1.46131	3.45984e-36	C	-	10	96753908	C10orf129	1
10:96754246:C:T	GTEx/v8	Adipose_Visceral_Omentum	ENSG00000138109	C	6.10678e-07	0.509355	0.00111031	T	-	10	96754246	CYP2C9	1
10:96754246:C:T	GTEx/v8	Adipose_Visceral_Omentum	ENSG00000173124	C	2.76888e-43	1.46131	3.45984e-36	T	-	10	96754246	C10orf129	1
10:96754259:A:G	GTEx/v8	Adipose_Visceral_Omentum	ENSG00000138109	A	6.10678e-07	0.509355	0.00111031	G	-	10	96754259	CYP2C9	1
10:96754259:A:G	GTEx/v8	Adipose_Visceral_Omentum	ENSG00000173124	A	2.76888e-43	1.46131	3.45984e-36	G	-	10	96754259	C10orf129	1
10:96754368:C:T	GTEx/v8	Adipose_Visceral_Omentum	ENSG00000138109	C	6.10678e-07	0.509355	0.00111031	T	-	10	96754368	CYP2C9	1
10:96754368:C:T	GTEx/v8	Adipose_Visceral_Omentum	ENSG00000173124	C	2.76888e-43	1.46131	3.45984e-36	T	-	10	96754368	C10orf129	1
10:96754975:A:T	GTEx/v8	Adipose_Visceral_Omentum	ENSG00000138109	T	6.10678e-07	0.509355	0.00111031	A	-	10	96754975	CYP2C9	1
10:96754975:A:T	GTEx/v8	Adipose_Visceral_Omentum	ENSG00000173124	T	2.76888e-43	1.46131	3.45984e-36	A	-	10	96754975	C10orf129	1
10:96755252:C:T	GTEx/v8	Adipose_Visceral_Omentum	ENSG00000138109	T	6.10678e-07	0.509355	0.00111031	C	-	10	96755252	CYP2C9	1
10:96755252:C:T	GTEx/v8	Adipose_Visceral_Omentum	ENSG00000173124	T	2.76888e-43	1.46131	3.45984e-36	C	-	10	96755252	C10orf129	1
10:96755297:A:G	GTEx/v8	Adipose_Visceral_Omentum	ENSG00000138109	G	6.10678e-07	0.509355	0.00111031	A	-	10	96755297	CYP2C9	1
10:96755297:A:G	GTEx/v8	Adipose_Visceral_Omentum	ENSG00000173124	G	2.76888e-43	1.46131	3.45984e-36	A	-	10	96755297	C10orf129	1
10:96755474:C:T	GTEx/v8	Adipose_Visceral_Omentum	ENSG00000138109	T	6.10678e-07	0.509355	0.00111031	C	-	10	96755474	CYP2C9	1
10:96755474:C:T	GTEx/v8	Adipose_Visceral_Omentum	ENSG00000173124	T	2.76888e-43	1.46131	3.45984e-36	C	-	10	96755474	C10orf129	1
10:96755566:A:C	GTEx/v8	Adipose_Visceral_Omentum	ENSG00000138109	A	6.10678e-07	0.509355	0.00111031	C	-	10	96755566	CYP2C9	1
10:96755566:A:C	GTEx/v8	Adipose_Visceral_Omentum	ENSG00000173124	A	2.76888e-43	1.46131	3.45984e-36	C	-	10	96755566	C10orf129	1
10:96756792:G:T	GTEx/v8	Adipose_Visceral_Omentum	ENSG00000138109	G	6.10678e-07	0.509355	0.00111031	T	-	10	96756792	CYP2C9	1
10:96756792:G:T	GTEx/v8	Adipose_Visceral_Omentum	ENSG00000173124	G	2.76888e-43	1.46131	3.45984e-36	T	-	10	96756792	C10orf129	1
10:96757090:G:T	GTEx/v8	Adipose_Visceral_Omentum	ENSG00000138109	T	6.10678e-07	0.509355	0.00111031	G	-	10	96757090	CYP2C9	1
10:96757090:G:T	GTEx/v8	Adipose_Visceral_Omentum	ENSG00000173124	T	2.76888e-43	1.46131	3.45984e-36	G	-	10	96757090	C10orf129	1
10:96757467:A:ATTCCCTTACAGGAAATGTCTTGCCTTTTGGGATAAGGCTCAAT	GTEx/v8	Adipose_Visceral_Omentum	ENSG00000138109	ATTCCCTTACAGGAAATGTCTTGCCTTTTGGGATAAGGCTCAAT	6.10678e-07	0.509355	0.00111031	NA	NA	10	96757467	CYP2C9	1
10:96757467:A:ATTCCCTTACAGGAAATGTCTTGCCTTTTGGGATAAGGCTCAAT	GTEx/v8	Adipose_Visceral_Omentum	ENSG00000173124	ATTCCCTTACAGGAAATGTCTTGCCTTTTGGGATAAGGCTCAAT	2.76888e-43	1.46131	3.45984e-36	NA	NA	10	96757467	C10orf129	1
10:96757633:C:G	GTEx/v8	Adipose_Visceral_Omentum	ENSG00000138109	G	2.12992e-06	0.491296	0.00111031	C	-	10	96757633	CYP2C9	1
10:96757633:C:G	GTEx/v8	Adipose_Visceral_Omentum	ENSG00000173124	G	3.89014e-42	1.46461	3.45984e-36	C	-	10	96757633	C10orf129	1
10:96757715:C:T	GTEx/v8	Adipose_Visceral_Omentum	ENSG00000138109	T	1.3736e-06	0.49244	0.00111031	C	-	10	96757715	CYP2C9	1
10:96757715:C:T	GTEx/v8	Adipose_Visceral_Omentum	ENSG00000173124	T	5.93332e-44	1.46699	3.45984e-36	C	-	10	96757715	C10orf129	1
10:96758136:G:T	GTEx/v8	Adipose_Visceral_Omentum	ENSG00000173124	T	8.00018e-21	0.761617	3.45984e-36	G	-	10	96758136	C10orf129	1
10:96766901:A:G	GTEx/v8	Adipose_Visceral_Omentum	ENSG00000173124	G	2.43788e-19	1.20786	3.45984e-36	NA	NA	10	96766901	C10orf129	1
10:96828633:C:T	GTEx/v8	Adipose_Visceral_Omentum	ENSG00000173124	T	2.27904e-19	1.19121	3.45984e-36	NA	NA	10	96828633	C10orf129	1
10:96848203:C:T	GTEx/v8	Adipose_Visceral_Omentum	ENSG00000173124	T	2.27904e-19	1.19121	3.45984e-36	NA	NA	10	96848203	C10orf129	1
10:96853882:A:G	GTEx/v8	Adipose_Visceral_Omentum	ENSG00000173124	A	2.01281e-12	0.784317	3.45984e-36	G	-	10	96853882	C10orf129	1
10:96854161:A:C	GTEx/v8	Adipose_Visceral_Omentum	ENSG00000173124	C	1.06091e-18	1.02631	3.45984e-36	A	-	10	96854161	C10orf129	1
10:96863572:A:G	GTEx/v8	Adipose_Visceral_Omentum	ENSG00000173124	A	9.01568e-12	0.760742	3.45984e-36	G	-	10	96863572	C10orf129	1
10:96900819:A:G	GTEx/v8	Adipose_Visceral_Omentum	ENSG00000173124	G	9.01568e-12	0.760742	3.45984e-36	A	-	10	96900819	C10orf129	1
10:96943561:A:G	GTEx/v8	Adipose_Visceral_Omentum	ENSG00000173124	A	9.01568e-12	0.760742	3.45984e-36	G	-	10	96943561	C10orf129	1
10:96997082:C:T	GTEx/v8	Adipose_Visceral_Omentum	ENSG00000173124	T	2.24505e-10	0.677274	3.45984e-36	C	-	10	96997082	C10orf129	1
11:93874380:A:G	GTEx/v8	Adipose_Visceral_Omentum	ENSG00000182919	G	6.63693e-05	0.152476	2.38644e-60	A	-	11	93874380	C11orf54	1
11:93874866:A:G	GTEx/v8	Adipose_Visceral_Omentum	ENSG00000182919	G	4.71961e-05	0.156833	2.38644e-60	A	-	11	93874866	C11orf54	1
11:93875351:C:T	GTEx/v8	Adipose_Visceral_Omentum	ENSG00000182919	C	0.000126742	0.146905	2.38644e-60	T	-	11	93875351	C11orf54	1
11:93875371:C:T	GTEx/v8	Adipose_Visceral_Omentum	ENSG00000182919	C	4.71961e-05	0.156833	2.38644e-60	T	-	11	93875371	C11orf54	1
11:93877070:A:G	GTEx/v8	Adipose_Visceral_Omentum	ENSG00000182919	A	2.92689e-05	0.160965	2.38644e-60	G	-	11	93877070	C11orf54	1
11:93880904:A:C	GTEx/v8	Adipose_Visceral_Omentum	ENSG00000182919	C	7.03408e-05	0.151547	2.38644e-60	A	-	11	93880904	C11orf54	1
11:93881337:A:G	GTEx/v8	Adipose_Visceral_Omentum	ENSG00000182919	G	7.03408e-05	0.151547	2.38644e-60	A	-	11	93881337	C11orf54	1
11:93886064:A:G	GTEx/v8	Adipose_Visceral_Omentum	ENSG00000182919	G	7.03408e-05	0.151547	2.38644e-60	A	-	11	93886064	C11orf54	1
11:93889233:C:CTAATG	GTEx/v8	Adipose_Visceral_Omentum	ENSG00000182919	CTAATG	0.000127986	0.146752	2.38644e-60	NA	NA	11	93889233	C11orf54	1
11:93890102:C:G	GTEx/v8	Adipose_Visceral_Omentum	ENSG00000182919	C	7.03408e-05	0.151547	2.38644e-60	G	-	11	93890102	C11orf54	1
11:93890356:A:G	GTEx/v8	Adipose_Visceral_Omentum	ENSG00000182919	G	7.03408e-05	0.151547	2.38644e-60	NA	NA	11	93890356	C11orf54	1
11:93891395:A:G	GTEx/v8	Adipose_Visceral_Omentum	ENSG00000182919	G	6.28726e-05	0.152771	2.38644e-60	NA	NA	11	93891395	C11orf54	1
11:93891637:A:G	GTEx/v8	Adipose_Visceral_Omentum	ENSG00000182919	A	5.1003e-05	0.154681	2.38644e-60	NA	NA	11	93891637	C11orf54	1
11:93891664:C:G	GTEx/v8	Adipose_Visceral_Omentum	ENSG00000182919	G	7.03408e-05	0.151547	2.38644e-60	NA	NA	11	93891664	C11orf54	1
11:93892859:A:G	GTEx/v8	Adipose_Visceral_Omentum	ENSG00000182919	A	0.000127986	0.146752	2.38644e-60	G	-	11	93892859	C11orf54	1
11:93895199:A:G	GTEx/v8	Adipose_Visceral_Omentum	ENSG00000182919	G	9.0446e-05	0.149608	2.38644e-60	NA	NA	11	93895199	C11orf54	1
11:93896331:A:T	GTEx/v8	Adipose_Visceral_Omentum	ENSG00000182919	A	7.03408e-05	0.151547	2.38644e-60	T	-	11	93896331	C11orf54	1
11:93897860:A:C	GTEx/v8	Adipose_Visceral_Omentum	ENSG00000182919	C	7.03408e-05	0.151547	2.38644e-60	A	-	11	93897860	C11orf54	1
11:93898843:A:G	GTEx/v8	Adipose_Visceral_Omentum	ENSG00000182919	G	7.03408e-05	0.151547	2.38644e-60	A	-	11	93898843	C11orf54	1
11:93904899:C:T	GTEx/v8	Adipose_Visceral_Omentum	ENSG00000182919	C	6.44969e-05	0.150834	2.38644e-60	T	-	11	93904899	C11orf54	1
11:93905123:A:G	GTEx/v8	Adipose_Visceral_Omentum	ENSG00000182919	A	6.44969e-05	0.150834	2.38644e-60	G	-	11	93905123	C11orf54	1
11:93905426:A:G	GTEx/v8	Adipose_Visceral_Omentum	ENSG00000182919	A	0.000151024	0.143877	2.38644e-60	G	-	11	93905426	C11orf54	1
7:26848937:A:C	GTEx/v8	Adrenal_Gland	ENSG00000005020	C	5.07143e-05	-0.190105	0.000699341	C	-	7	26848937	SKAP2	1
7:26854554:A:G	GTEx/v8	Adrenal_Gland	ENSG00000005020	G	2.45475e-05	-0.199934	0.000699341	G	-	7	26854554	SKAP2	1
7:26856230:A:C	GTEx/v8	Adrenal_Gland	ENSG00000005020	C	1.54275e-05	0.204032	0.000699341	A	-	7	26856230	SKAP2	1
7:26868526:A:G	GTEx/v8	Adrenal_Gland	ENSG00000005020	G	6.11546e-05	-0.191728	0.000699341	G	-	7	26868526	SKAP2	1
11:93874380:A:G	GTEx/v8	Adrenal_Gland	ENSG00000181333	G	4.20453e-12	0.668459	1.36741e-29	A	-	11	93874380	HEPHL1	1
11:93874866:A:G	GTEx/v8	Adrenal_Gland	ENSG00000181333	G	3.43676e-13	0.697223	1.36741e-29	A	-	11	93874866	HEPHL1	1
11:93875351:C:T	GTEx/v8	Adrenal_Gland	ENSG00000181333	C	1.10802e-12	0.674795	1.36741e-29	T	-	11	93875351	HEPHL1	1
11:93875371:C:T	GTEx/v8	Adrenal_Gland	ENSG00000181333	C	3.43676e-13	0.697223	1.36741e-29	T	-	11	93875371	HEPHL1	1
11:93877070:A:G	GTEx/v8	Adrenal_Gland	ENSG00000181333	A	1.14899e-12	0.687617	1.36741e-29	G	-	11	93877070	HEPHL1	1
11:93880904:A:C	GTEx/v8	Adrenal_Gland	ENSG00000181333	C	4.35733e-12	0.655288	1.36741e-29	A	-	11	93880904	HEPHL1	1
11:93881337:A:G	GTEx/v8	Adrenal_Gland	ENSG00000181333	G	4.35733e-12	0.655288	1.36741e-29	A	-	11	93881337	HEPHL1	1
11:93886064:A:G	GTEx/v8	Adrenal_Gland	ENSG00000181333	G	4.35733e-12	0.655288	1.36741e-29	A	-	11	93886064	HEPHL1	1
11:93886838:C:G	GTEx/v8	Adrenal_Gland	ENSG00000181333	C	6.91099e-11	0.613388	1.36741e-29	G	-	11	93886838	HEPHL1	1
11:93888054:A:T	GTEx/v8	Adrenal_Gland	ENSG00000181333	T	6.91099e-11	0.613388	1.36741e-29	A	-	11	93888054	HEPHL1	1
11:93889233:C:CTAATG	GTEx/v8	Adrenal_Gland	ENSG00000181333	CTAATG	7.60433e-13	0.679088	1.36741e-29	NA	NA	11	93889233	HEPHL1	1
11:93889414:C:G	GTEx/v8	Adrenal_Gland	ENSG00000181333	G	6.91099e-11	0.613388	1.36741e-29	C	-	11	93889414	HEPHL1	1
11:93890086:C:G	GTEx/v8	Adrenal_Gland	ENSG00000181333	G	6.91099e-11	0.613388	1.36741e-29	C	-	11	93890086	HEPHL1	1
11:93890102:C:G	GTEx/v8	Adrenal_Gland	ENSG00000181333	C	4.35733e-12	0.655288	1.36741e-29	G	-	11	93890102	HEPHL1	1
11:93890356:A:G	GTEx/v8	Adrenal_Gland	ENSG00000181333	G	4.35733e-12	0.655288	1.36741e-29	NA	NA	11	93890356	HEPHL1	1
11:93891395:A:G	GTEx/v8	Adrenal_Gland	ENSG00000181333	G	1.20221e-11	0.641714	1.36741e-29	NA	NA	11	93891395	HEPHL1	1
11:93891637:A:G	GTEx/v8	Adrenal_Gland	ENSG00000181333	A	4.35733e-12	0.655288	1.36741e-29	NA	NA	11	93891637	HEPHL1	1
11:93891664:C:G	GTEx/v8	Adrenal_Gland	ENSG00000181333	G	4.35733e-12	0.655288	1.36741e-29	NA	NA	11	93891664	HEPHL1	1
11:93892859:A:G	GTEx/v8	Adrenal_Gland	ENSG00000181333	A	7.60433e-13	0.679088	1.36741e-29	G	-	11	93892859	HEPHL1	1
11:93894442:C:T	GTEx/v8	Adrenal_Gland	ENSG00000181333	C	6.91099e-11	0.613388	1.36741e-29	NA	NA	11	93894442	HEPHL1	1
11:93894552:C:T	GTEx/v8	Adrenal_Gland	ENSG00000181333	C	6.91099e-11	0.613388	1.36741e-29	T	-	11	93894552	HEPHL1	1
11:93894720:C:T	GTEx/v8	Adrenal_Gland	ENSG00000181333	T	6.91099e-11	0.613388	1.36741e-29	NA	NA	11	93894720	HEPHL1	1
11:93895199:A:G	GTEx/v8	Adrenal_Gland	ENSG00000181333	G	7.6484e-13	0.676416	1.36741e-29	NA	NA	11	93895199	HEPHL1	1
11:93896331:A:T	GTEx/v8	Adrenal_Gland	ENSG00000181333	A	4.35733e-12	0.655288	1.36741e-29	T	-	11	93896331	HEPHL1	1
11:93897860:A:C	GTEx/v8	Adrenal_Gland	ENSG00000181333	C	4.35733e-12	0.655288	1.36741e-29	A	-	11	93897860	HEPHL1	1
11:93898843:A:G	GTEx/v8	Adrenal_Gland	ENSG00000181333	G	4.35733e-12	0.655288	1.36741e-29	A	-	11	93898843	HEPHL1	1
11:93902274:A:G	GTEx/v8	Adrenal_Gland	ENSG00000181333	G	1.78011e-11	0.639302	1.36741e-29	A	-	11	93902274	HEPHL1	1
11:93903770:C:T	GTEx/v8	Adrenal_Gland	ENSG00000181333	C	6.91099e-11	0.613388	1.36741e-29	T	-	11	93903770	HEPHL1	1
11:93904899:C:T	GTEx/v8	Adrenal_Gland	ENSG00000181333	C	2.62606e-11	0.629633	1.36741e-29	T	-	11	93904899	HEPHL1	1
11:93905123:A:G	GTEx/v8	Adrenal_Gland	ENSG00000181333	A	2.62606e-11	0.629633	1.36741e-29	G	-	11	93905123	HEPHL1	1
11:93905426:A:G	GTEx/v8	Adrenal_Gland	ENSG00000181333	A	1.33123e-11	0.641333	1.36741e-29	G	-	11	93905426	HEPHL1	1
10:96678687:A:G	GTEx/v8	Cells_EBV-transformed_lymphocytes	ENSG00000138193	A	1.79121e-05	0.548424	1.20882e-07	G	-	10	96678687	PLCE1	1
11:93874380:A:G	GTEx/v8	Cells_EBV-transformed_lymphocytes	ENSG00000181333	G	9.27873e-10	0.686463	5.29535e-15	A	-	11	93874380	HEPHL1	1
11:93874866:A:G	GTEx/v8	Cells_EBV-transformed_lymphocytes	ENSG00000181333	G	7.92409e-09	0.68026	5.29535e-15	A	-	11	93874866	HEPHL1	1
11:93875351:C:T	GTEx/v8	Cells_EBV-transformed_lymphocytes	ENSG00000181333	C	2.88138e-08	0.631753	5.29535e-15	T	-	11	93875351	HEPHL1	1
11:93875371:C:T	GTEx/v8	Cells_EBV-transformed_lymphocytes	ENSG00000181333	C	1.63747e-08	0.661358	5.29535e-15	T	-	11	93875371	HEPHL1	1
11:93877070:A:G	GTEx/v8	Cells_EBV-transformed_lymphocytes	ENSG00000181333	A	2.55128e-08	0.658425	5.29535e-15	G	-	11	93877070	HEPHL1	1
11:93880904:A:C	GTEx/v8	Cells_EBV-transformed_lymphocytes	ENSG00000181333	C	1.25779e-06	0.565617	5.29535e-15	A	-	11	93880904	HEPHL1	1
11:93881337:A:G	GTEx/v8	Cells_EBV-transformed_lymphocytes	ENSG00000181333	G	1.25779e-06	0.565617	5.29535e-15	A	-	11	93881337	HEPHL1	1
11:93886064:A:G	GTEx/v8	Cells_EBV-transformed_lymphocytes	ENSG00000181333	G	1.25779e-06	0.565617	5.29535e-15	A	-	11	93886064	HEPHL1	1
11:93886838:C:G	GTEx/v8	Cells_EBV-transformed_lymphocytes	ENSG00000181333	C	4.41968e-07	0.5954	5.29535e-15	G	-	11	93886838	HEPHL1	1
11:93888054:A:T	GTEx/v8	Cells_EBV-transformed_lymphocytes	ENSG00000181333	T	4.41968e-07	0.5954	5.29535e-15	A	-	11	93888054	HEPHL1	1
11:93889233:C:CTAATG	GTEx/v8	Cells_EBV-transformed_lymphocytes	ENSG00000181333	CTAATG	5.35855e-08	0.615361	5.29535e-15	NA	NA	11	93889233	HEPHL1	1
11:93889414:C:G	GTEx/v8	Cells_EBV-transformed_lymphocytes	ENSG00000181333	G	4.41968e-07	0.5954	5.29535e-15	C	-	11	93889414	HEPHL1	1
11:93890086:C:G	GTEx/v8	Cells_EBV-transformed_lymphocytes	ENSG00000181333	G	4.41968e-07	0.5954	5.29535e-15	C	-	11	93890086	HEPHL1	1
11:93890102:C:G	GTEx/v8	Cells_EBV-transformed_lymphocytes	ENSG00000181333	C	1.25779e-06	0.565617	5.29535e-15	G	-	11	93890102	HEPHL1	1
11:93890356:A:G	GTEx/v8	Cells_EBV-transformed_lymphocytes	ENSG00000181333	G	1.25779e-06	0.565617	5.29535e-15	NA	NA	11	93890356	HEPHL1	1
11:93891395:A:G	GTEx/v8	Cells_EBV-transformed_lymphocytes	ENSG00000181333	G	4.34289e-06	0.540691	5.29535e-15	NA	NA	11	93891395	HEPHL1	1
11:93891637:A:G	GTEx/v8	Cells_EBV-transformed_lymphocytes	ENSG00000181333	A	2.03355e-06	0.557563	5.29535e-15	NA	NA	11	93891637	HEPHL1	1
11:93891664:C:G	GTEx/v8	Cells_EBV-transformed_lymphocytes	ENSG00000181333	G	1.25779e-06	0.565617	5.29535e-15	NA	NA	11	93891664	HEPHL1	1
11:93892859:A:G	GTEx/v8	Cells_EBV-transformed_lymphocytes	ENSG00000181333	A	5.35855e-08	0.615361	5.29535e-15	G	-	11	93892859	HEPHL1	1
11:93894442:C:T	GTEx/v8	Cells_EBV-transformed_lymphocytes	ENSG00000181333	C	4.41968e-07	0.5954	5.29535e-15	NA	NA	11	93894442	HEPHL1	1
11:93894552:C:T	GTEx/v8	Cells_EBV-transformed_lymphocytes	ENSG00000181333	C	4.41968e-07	0.5954	5.29535e-15	T	-	11	93894552	HEPHL1	1
11:93894720:C:T	GTEx/v8	Cells_EBV-transformed_lymphocytes	ENSG00000181333	T	4.41968e-07	0.5954	5.29535e-15	NA	NA	11	93894720	HEPHL1	1
11:93895199:A:G	GTEx/v8	Cells_EBV-transformed_lymphocytes	ENSG00000181333	G	1.7455e-07	0.614571	5.29535e-15	NA	NA	11	93895199	HEPHL1	1
11:93896331:A:T	GTEx/v8	Cells_EBV-transformed_lymphocytes	ENSG00000181333	A	1.25779e-06	0.565617	5.29535e-15	T	-	11	93896331	HEPHL1	1
11:93897860:A:C	GTEx/v8	Cells_EBV-transformed_lymphocytes	ENSG00000181333	C	1.25779e-06	0.565617	5.29535e-15	A	-	11	93897860	HEPHL1	1
11:93898843:A:G	GTEx/v8	Cells_EBV-transformed_lymphocytes	ENSG00000181333	G	1.25779e-06	0.565617	5.29535e-15	A	-	11	93898843	HEPHL1	1
11:93902274:A:G	GTEx/v8	Cells_EBV-transformed_lymphocytes	ENSG00000181333	G	5.21408e-08	0.608012	5.29535e-15	A	-	11	93902274	HEPHL1	1
11:93903770:C:T	GTEx/v8	Cells_EBV-transformed_lymphocytes	ENSG00000181333	C	2.67595e-07	0.599294	5.29535e-15	T	-	11	93903770	HEPHL1	1
11:93904899:C:T	GTEx/v8	Cells_EBV-transformed_lymphocytes	ENSG00000181333	C	2.66011e-06	0.547121	5.29535e-15	T	-	11	93904899	HEPHL1	1
11:93905123:A:G	GTEx/v8	Cells_EBV-transformed_lymphocytes	ENSG00000181333	A	2.66011e-06	0.547121	5.29535e-15	G	-	11	93905123	HEPHL1	1
11:93905426:A:G	GTEx/v8	Cells_EBV-transformed_lymphocytes	ENSG00000181333	A	1.32145e-07	0.595649	5.29535e-15	G	-	11	93905426	HEPHL1	1
6:70381343:A:G	GTEx/v8	Whole_Blood	ENSG00000168216	A	0.000204076	-0.0483059	0.0282451	A	-	6	70381343	LMBRD1	1
6:70381970:T:TC	GTEx/v8	Whole_Blood	ENSG00000168216	TC	0.000161975	-0.049234	0.0282451	NA	NA	6	70381970	LMBRD1	1
6:70382139:C:T	GTEx/v8	Whole_Blood	ENSG00000168216	T	0.000204076	-0.0483059	0.0282451	T	-	6	70382139	LMBRD1	1
6:70383227:A:G	GTEx/v8	Whole_Blood	ENSG00000168216	G	0.000161975	-0.049234	0.0282451	G	-	6	70383227	LMBRD1	1
6:70384098:A:G	GTEx/v8	Whole_Blood	ENSG00000168216	G	4.62945e-05	-0.0493945	0.0282451	G	-	6	70384098	LMBRD1	1
6:70384742:C:G	GTEx/v8	Whole_Blood	ENSG00000168216	C	0.000161975	-0.049234	0.0282451	C	-	6	70384742	LMBRD1	1
6:70385709:A:G	GTEx/v8	Whole_Blood	ENSG00000168216	A	4.62945e-05	-0.0493945	0.0282451	A	-	6	70385709	LMBRD1	1
6:70386320:C:T	GTEx/v8	Whole_Blood	ENSG00000168216	T	0.000161975	-0.049234	0.0282451	T	-	6	70386320	LMBRD1	1
6:70387093:C:T	GTEx/v8	Whole_Blood	ENSG00000168216	C	0.000161975	-0.049234	0.0282451	C	-	6	70387093	LMBRD1	1
6:70387160:C:T	GTEx/v8	Whole_Blood	ENSG00000168216	T	0.000161975	-0.049234	0.0282451	T	-	6	70387160	LMBRD1	1
6:70388751:A:G	GTEx/v8	Whole_Blood	ENSG00000168216	G	0.000204076	-0.0483059	0.0282451	G	-	6	70388751	LMBRD1	1
6:70389651:A:G	GTEx/v8	Whole_Blood	ENSG00000168216	G	4.62945e-05	-0.0493945	0.0282451	G	-	6	70389651	LMBRD1	1
6:70389859:C:T	GTEx/v8	Whole_Blood	ENSG00000168216	T	4.53148e-05	-0.0494945	0.0282451	T	-	6	70389859	LMBRD1	1
6:70390132:G:T	GTEx/v8	Whole_Blood	ENSG00000168216	G	0.000161975	-0.049234	0.0282451	G	-	6	70390132	LMBRD1	1
6:70390283:A:G	GTEx/v8	Whole_Blood	ENSG00000168216	A	0.000161975	-0.049234	0.0282451	A	-	6	70390283	LMBRD1	1
6:70391588:C:T	GTEx/v8	Whole_Blood	ENSG00000168216	T	0.000155184	-0.0494874	0.0282451	T	-	6	70391588	LMBRD1	1
6:70392175:C:T	GTEx/v8	Whole_Blood	ENSG00000168216	T	0.000155184	-0.0494874	0.0282451	T	-	6	70392175	LMBRD1	1
6:70392625:A:C	GTEx/v8	Whole_Blood	ENSG00000168216	C	0.000155184	-0.0494874	0.0282451	C	-	6	70392625	LMBRD1	1
6:70393640:C:T	GTEx/v8	Whole_Blood	ENSG00000168216	C	4.53148e-05	-0.0494945	0.0282451	C	-	6	70393640	LMBRD1	1
6:70395564:A:G	GTEx/v8	Whole_Blood	ENSG00000168216	A	0.000161975	-0.049234	0.0282451	A	-	6	70395564	LMBRD1	1
6:70396525:A:ACTCT	GTEx/v8	Whole_Blood	ENSG00000168216	A	4.62945e-05	0.0493945	0.0282451	NA	NA	6	70396525	LMBRD1	1
6:70401842:C:T	GTEx/v8	Whole_Blood	ENSG00000168216	T	0.000161975	-0.049234	0.0282451	T	-	6	70401842	LMBRD1	1
6:70401855:C:T	GTEx/v8	Whole_Blood	ENSG00000168216	T	0.000161975	-0.049234	0.0282451	T	-	6	70401855	LMBRD1	1
6:70402203:C:T	GTEx/v8	Whole_Blood	ENSG00000168216	T	0.000203507	-0.0483827	0.0282451	NA	NA	6	70402203	LMBRD1	1
6:70403739:A:G	GTEx/v8	Whole_Blood	ENSG00000168216	G	0.000161975	-0.049234	0.0282451	G	-	6	70403739	LMBRD1	1
6:70404281:A:C	GTEx/v8	Whole_Blood	ENSG00000168216	C	0.000155184	-0.0494874	0.0282451	C	-	6	70404281	LMBRD1	1
6:70404764:C:T	GTEx/v8	Whole_Blood	ENSG00000168216	C	0.00019586	-0.0485511	0.0282451	C	-	6	70404764	LMBRD1	1
6:70404868:C:T	GTEx/v8	Whole_Blood	ENSG00000168216	C	4.53148e-05	0.0494945	0.0282451	T	-	6	70404868	LMBRD1	1
6:70405073:A:AC	GTEx/v8	Whole_Blood	ENSG00000168216	A	0.000155184	-0.0494874	0.0282451	NA	NA	6	70405073	LMBRD1	1
6:70405076:A:T	GTEx/v8	Whole_Blood	ENSG00000168216	A	0.000155184	-0.0494874	0.0282451	NA	NA	6	70405076	LMBRD1	1
6:70405081:A:C	GTEx/v8	Whole_Blood	ENSG00000168216	A	0.000155184	-0.0494874	0.0282451	NA	NA	6	70405081	LMBRD1	1
6:70406462:C:T	GTEx/v8	Whole_Blood	ENSG00000168216	C	4.62945e-05	0.0493945	0.0282451	T	-	6	70406462	LMBRD1	1
6:70412380:A:C	GTEx/v8	Whole_Blood	ENSG00000168216	C	0.000155184	-0.0494874	0.0282451	C	-	6	70412380	LMBRD1	1
6:70412542:A:G	GTEx/v8	Whole_Blood	ENSG00000168216	G	0.000161975	-0.049234	0.0282451	G	-	6	70412542	LMBRD1	1
6:70414434:C:CT	GTEx/v8	Whole_Blood	ENSG00000168216	C	0.000161975	-0.049234	0.0282451	NA	NA	6	70414434	LMBRD1	1
6:70416294:A:G	GTEx/v8	Whole_Blood	ENSG00000168216	G	5.74083e-05	-0.0491624	0.0282451	G	-	6	70416294	LMBRD1	1
6:70416430:C:T	GTEx/v8	Whole_Blood	ENSG00000168216	T	0.000174245	-0.0491419	0.0282451	T	-	6	70416430	LMBRD1	1
6:70416866:G:T	GTEx/v8	Whole_Blood	ENSG00000168216	T	0.000162958	-0.0492588	0.0282451	T	-	6	70416866	LMBRD1	1
6:70417527:C:G	GTEx/v8	Whole_Blood	ENSG00000168216	G	4.86108e-05	-0.0494504	0.0282451	G	-	6	70417527	LMBRD1	1
6:70421248:A:G	GTEx/v8	Whole_Blood	ENSG00000168216	A	0.000162958	-0.0492588	0.0282451	A	-	6	70421248	LMBRD1	1
6:70422037:A:G	GTEx/v8	Whole_Blood	ENSG00000168216	A	5.41264e-05	-0.0492199	0.0282451	A	-	6	70422037	LMBRD1	1
6:70423739:A:G	GTEx/v8	Whole_Blood	ENSG00000168216	G	0.000156185	-0.0495101	0.0282451	G	-	6	70423739	LMBRD1	1
6:70424585:A:G	GTEx/v8	Whole_Blood	ENSG00000168216	A	0.000197282	-0.0485677	0.0282451	A	-	6	70424585	LMBRD1	1
6:70428451:C:G	GTEx/v8	Whole_Blood	ENSG00000168216	G	4.4903e-05	-0.0496006	0.0282451	G	-	6	70428451	LMBRD1	1
6:70430687:A:G	GTEx/v8	Whole_Blood	ENSG00000168216	A	0.000156185	-0.0495101	0.0282451	A	-	6	70430687	LMBRD1	1
6:70435766:A:G	GTEx/v8	Whole_Blood	ENSG00000168216	G	0.000123952	-0.0502792	0.0282451	G	-	6	70435766	LMBRD1	1
6:70436994:G:T	GTEx/v8	Whole_Blood	ENSG00000168216	T	0.000156185	-0.0495101	0.0282451	T	-	6	70436994	LMBRD1	1
6:70438338:A:G	GTEx/v8	Whole_Blood	ENSG00000168216	A	4.4903e-05	-0.0496006	0.0282451	A	-	6	70438338	LMBRD1	1
6:70444552:G:T	GTEx/v8	Whole_Blood	ENSG00000168216	T	4.4903e-05	-0.0496006	0.0282451	T	-	6	70444552	LMBRD1	1
6:70446477:C:T	GTEx/v8	Whole_Blood	ENSG00000168216	T	4.4903e-05	-0.0496006	0.0282451	T	-	6	70446477	LMBRD1	1
6:70447312:C:T	GTEx/v8	Whole_Blood	ENSG00000168216	T	4.4903e-05	-0.0496006	0.0282451	T	-	6	70447312	LMBRD1	1
6:70448538:A:G	GTEx/v8	Whole_Blood	ENSG00000168216	A	0.000156185	-0.0495101	0.0282451	A	-	6	70448538	LMBRD1	1
6:70449411:A:C	GTEx/v8	Whole_Blood	ENSG00000168216	A	0.000220011	-0.0483239	0.0282451	A	-	6	70449411	LMBRD1	1
6:70450423:C:G	GTEx/v8	Whole_Blood	ENSG00000168216	C	0.000156185	-0.0495101	0.0282451	C	-	6	70450423	LMBRD1	1
6:70450588:A:G	GTEx/v8	Whole_Blood	ENSG00000168216	A	0.000156185	-0.0495101	0.0282451	A	-	6	70450588	LMBRD1	1
6:70450875:C:T	GTEx/v8	Whole_Blood	ENSG00000168216	C	0.000123952	-0.0502792	0.0282451	C	-	6	70450875	LMBRD1	1
6:70452401:A:C	GTEx/v8	Whole_Blood	ENSG00000168216	A	0.000156185	-0.0495101	0.0282451	A	-	6	70452401	LMBRD1	1
6:70453191:C:T	GTEx/v8	Whole_Blood	ENSG00000168216	T	5.2921e-05	-0.0493277	0.0282451	T	-	6	70453191	LMBRD1	1
6:70454409:C:T	GTEx/v8	Whole_Blood	ENSG00000168216	T	5.2921e-05	-0.0493277	0.0282451	T	-	6	70454409	LMBRD1	1
6:70457186:A:G	GTEx/v8	Whole_Blood	ENSG00000168216	A	0.000156185	-0.0495101	0.0282451	A	-	6	70457186	LMBRD1	1
6:70457629:C:T	GTEx/v8	Whole_Blood	ENSG00000168216	T	0.000156185	-0.0495101	0.0282451	T	-	6	70457629	LMBRD1	1
6:70461240:C:T	GTEx/v8	Whole_Blood	ENSG00000168216	C	0.000156185	-0.0495101	0.0282451	C	-	6	70461240	LMBRD1	1
6:70463988:G:T	GTEx/v8	Whole_Blood	ENSG00000168216	T	0.000156185	-0.0495101	0.0282451	T	-	6	70463988	LMBRD1	1
6:70465054:A:G	GTEx/v8	Whole_Blood	ENSG00000168216	G	0.000156185	-0.0495101	0.0282451	NA	NA	6	70465054	LMBRD1	1
6:70465067:C:T	GTEx/v8	Whole_Blood	ENSG00000168216	C	0.000156185	-0.0495101	0.0282451	NA	NA	6	70465067	LMBRD1	1
6:70465703:C:T	GTEx/v8	Whole_Blood	ENSG00000168216	C	0.000156185	-0.0495101	0.0282451	C	-	6	70465703	LMBRD1	1
6:70466131:C:T	GTEx/v8	Whole_Blood	ENSG00000168216	T	0.000156185	-0.0495101	0.0282451	T	-	6	70466131	LMBRD1	1
6:70466320:A:T	GTEx/v8	Whole_Blood	ENSG00000168216	T	4.4903e-05	-0.0496006	0.0282451	T	-	6	70466320	LMBRD1	1
6:70472660:A:C	GTEx/v8	Whole_Blood	ENSG00000168216	C	0.000123952	-0.0502792	0.0282451	C	-	6	70472660	LMBRD1	1
6:70473095:C:T	GTEx/v8	Whole_Blood	ENSG00000168216	T	0.000197282	-0.0485677	0.0282451	T	-	6	70473095	LMBRD1	1
6:70473943:C:CA	GTEx/v8	Whole_Blood	ENSG00000168216	C	4.4903e-05	-0.0496006	0.0282451	NA	NA	6	70473943	LMBRD1	1
6:70474755:A:G	GTEx/v8	Whole_Blood	ENSG00000168216	A	0.000176048	-0.0490286	0.0282451	A	-	6	70474755	LMBRD1	1
6:70475251:A:T	GTEx/v8	Whole_Blood	ENSG00000168216	T	0.000156185	-0.0495101	0.0282451	T	-	6	70475251	LMBRD1	1
6:70478612:C:T	GTEx/v8	Whole_Blood	ENSG00000168216	C	5.25842e-05	-0.0490786	0.0282451	C	-	6	70478612	LMBRD1	1
6:70480152:A:C	GTEx/v8	Whole_Blood	ENSG00000168216	A	0.000156185	-0.0495101	0.0282451	A	-	6	70480152	LMBRD1	1
6:70482951:A:T	GTEx/v8	Whole_Blood	ENSG00000168216	A	0.000156185	-0.0495101	0.0282451	A	-	6	70482951	LMBRD1	1
6:70486808:A:G	GTEx/v8	Whole_Blood	ENSG00000168216	G	5.70914e-05	-0.0485327	0.0282451	G	-	6	70486808	LMBRD1	1
6:70489142:C:G	GTEx/v8	Whole_Blood	ENSG00000168216	C	0.000210118	-0.0485337	0.0282451	C	-	6	70489142	LMBRD1	1
6:70489920:C:T	GTEx/v8	Whole_Blood	ENSG00000168216	C	0.000167308	-0.0493085	0.0282451	C	-	6	70489920	LMBRD1	1
6:70493869:A:G	GTEx/v8	Whole_Blood	ENSG00000168216	A	0.000210118	-0.0485337	0.0282451	A	-	6	70493869	LMBRD1	1
6:70495377:C:T	GTEx/v8	Whole_Blood	ENSG00000168216	C	0.000210118	-0.0485337	0.0282451	C	-	6	70495377	LMBRD1	1
6:70496001:C:T	GTEx/v8	Whole_Blood	ENSG00000168216	C	0.000210118	-0.0485337	0.0282451	C	-	6	70496001	LMBRD1	1
6:70496784:A:C	GTEx/v8	Whole_Blood	ENSG00000168216	C	5.70914e-05	-0.0485327	0.0282451	C	-	6	70496784	LMBRD1	1
6:70497631:C:T	GTEx/v8	Whole_Blood	ENSG00000168216	T	4.4903e-05	-0.0496006	0.0282451	T	-	6	70497631	LMBRD1	1
6:70498018:A:AT	GTEx/v8	Whole_Blood	ENSG00000168216	AT	0.00021213	-0.0484851	0.0282451	NA	NA	6	70498018	LMBRD1	1
6:70498495:C:CTA	GTEx/v8	Whole_Blood	ENSG00000168216	C	0.000210118	-0.0485337	0.0282451	NA	NA	6	70498495	LMBRD1	1
6:70500120:A:G	GTEx/v8	Whole_Blood	ENSG00000168216	A	0.000210118	-0.0485337	0.0282451	A	-	6	70500120	LMBRD1	1
6:70500451:A:C	GTEx/v8	Whole_Blood	ENSG00000168216	A	0.000210118	-0.0485337	0.0282451	A	-	6	70500451	LMBRD1	1
6:70500463:G:T	GTEx/v8	Whole_Blood	ENSG00000168216	G	0.000210118	-0.0485337	0.0282451	G	-	6	70500463	LMBRD1	1
6:70510129:G:T	GTEx/v8	Whole_Blood	ENSG00000168216	G	3.4289e-05	-0.0509662	0.0282451	G	-	6	70510129	LMBRD1	1
6:70512939:A:G	GTEx/v8	Whole_Blood	ENSG00000168216	A	0.000223317	-0.0468715	0.0282451	A	-	6	70512939	LMBRD1	1
6:70513619:C:T	GTEx/v8	Whole_Blood	ENSG00000168216	C	0.000223317	-0.0468715	0.0282451	C	-	6	70513619	LMBRD1	1
6:70514072:A:G	GTEx/v8	Whole_Blood	ENSG00000168216	A	0.000176051	-0.0476991	0.0282451	A	-	6	70514072	LMBRD1	1
6:70514466:C:T	GTEx/v8	Whole_Blood	ENSG00000168216	C	0.000223317	-0.0468715	0.0282451	C	-	6	70514466	LMBRD1	1
6:70514496:G:T	GTEx/v8	Whole_Blood	ENSG00000168216	G	0.000223317	-0.0468715	0.0282451	G	-	6	70514496	LMBRD1	1
6:70514750:C:T	GTEx/v8	Whole_Blood	ENSG00000168216	T	0.000223317	-0.0468715	0.0282451	T	-	6	70514750	LMBRD1	1
6:70516903:C:T	GTEx/v8	Whole_Blood	ENSG00000168216	C	4.091e-05	-0.0504054	0.0282451	C	-	6	70516903	LMBRD1	1
7:26848937:A:C	GTEx/v8	Whole_Blood	ENSG00000005020	C	3.18254e-07	-0.124782	6.38031e-100	C	-	7	26848937	SKAP2	1
7:26854554:A:G	GTEx/v8	Whole_Blood	ENSG00000005020	G	8.91236e-08	-0.130945	6.38031e-100	G	-	7	26854554	SKAP2	1
7:26856230:A:C	GTEx/v8	Whole_Blood	ENSG00000005020	C	1.38087e-07	0.129132	6.38031e-100	A	-	7	26856230	SKAP2	1
7:26868526:A:G	GTEx/v8	Whole_Blood	ENSG00000005020	G	1.61376e-08	-0.138346	6.38031e-100	G	-	7	26868526	SKAP2	1
7:26881445:C:G	GTEx/v8	Whole_Blood	ENSG00000005020	G	1.06117e-06	-0.119419	6.38031e-100	G	-	7	26881445	SKAP2	1
7:26884697:C:T	GTEx/v8	Whole_Blood	ENSG00000005020	C	1.34543e-06	0.128449	6.38031e-100	T	-	7	26884697	SKAP2	1
7:26886319:A:G	GTEx/v8	Whole_Blood	ENSG00000005020	G	3.16979e-07	-0.124848	6.38031e-100	G	-	7	26886319	SKAP2	1
7:26887112:G:T	GTEx/v8	Whole_Blood	ENSG00000005020	T	4.75444e-07	-0.122902	6.38031e-100	T	-	7	26887112	SKAP2	1
7:26903122:G:T	GTEx/v8	Whole_Blood	ENSG00000005020	G	6.74725e-09	0.141074	6.38031e-100	T	-	7	26903122	SKAP2	1
7:26909124:C:G	GTEx/v8	Whole_Blood	ENSG00000005020	C	8.70724e-09	0.140147	6.38031e-100	G	-	7	26909124	SKAP2	1
7:26936869:C:T	GTEx/v8	Whole_Blood	ENSG00000005020	C	3.61463e-10	0.149743	6.38031e-100	T	-	7	26936869	SKAP2	1
7:26938809:A:G	GTEx/v8	Whole_Blood	ENSG00000005020	A	7.33611e-16	0.1732	6.38031e-100	G	-	7	26938809	SKAP2	1
7:26941065:C:T	GTEx/v8	Whole_Blood	ENSG00000005020	C	4.62548e-10	0.147723	6.38031e-100	T	-	7	26941065	SKAP2	1
7:26942835:C:T	GTEx/v8	Whole_Blood	ENSG00000005020	T	3.61463e-10	0.149743	6.38031e-100	C	-	7	26942835	SKAP2	1
7:26948776:A:G	GTEx/v8	Whole_Blood	ENSG00000005020	A	2.93285e-10	0.150339	6.38031e-100	G	-	7	26948776	SKAP2	1
7:26950206:A:T	GTEx/v8	Whole_Blood	ENSG00000005020	T	3.25664e-16	0.175067	6.38031e-100	A	-	7	26950206	SKAP2	1
7:26950549:C:T	GTEx/v8	Whole_Blood	ENSG00000005020	T	8.38803e-15	0.170948	6.38031e-100	C	-	7	26950549	SKAP2	1
7:26952902:A:T	GTEx/v8	Whole_Blood	ENSG00000005020	A	4.6108e-10	0.148444	6.38031e-100	T	-	7	26952902	SKAP2	1
7:26956879:A:T	GTEx/v8	Whole_Blood	ENSG00000005020	A	1.299e-14	0.163927	6.38031e-100	T	-	7	26956879	SKAP2	1
7:26958917:A:G	GTEx/v8	Whole_Blood	ENSG00000005020	A	6.24244e-10	0.1479	6.38031e-100	G	-	7	26958917	SKAP2	1
7:26962587:A:G	GTEx/v8	Whole_Blood	ENSG00000005020	G	1.58899e-16	0.176814	6.38031e-100	A	-	7	26962587	SKAP2	1
7:26964152:A:T	GTEx/v8	Whole_Blood	ENSG00000005020	A	3.61463e-10	0.149743	6.38031e-100	T	-	7	26964152	SKAP2	1
7:26966786:A:G	GTEx/v8	Whole_Blood	ENSG00000005020	A	3.25664e-16	0.175067	6.38031e-100	G	-	7	26966786	SKAP2	1
7:26967250:A:G	GTEx/v8	Whole_Blood	ENSG00000005020	A	5.08218e-10	0.148492	6.38031e-100	G	-	7	26967250	SKAP2	1
7:26968771:A:C	GTEx/v8	Whole_Blood	ENSG00000005020	A	2.93285e-10	0.150339	6.38031e-100	C	-	7	26968771	SKAP2	1
7:26968875:C:T	GTEx/v8	Whole_Blood	ENSG00000005020	T	4.21498e-15	0.172747	6.38031e-100	C	-	7	26968875	SKAP2	1
7:26973521:C:G	GTEx/v8	Whole_Blood	ENSG00000005020	G	4.65289e-11	0.156757	6.38031e-100	NA	NA	7	26973521	SKAP2	1
7:26975038:A:C	GTEx/v8	Whole_Blood	ENSG00000005020	C	2.34915e-10	0.151064	6.38031e-100	A	-	7	26975038	SKAP2	1
7:26976725:A:G	GTEx/v8	Whole_Blood	ENSG00000005020	G	5.08218e-10	0.148492	6.38031e-100	A	-	7	26976725	SKAP2	1
7:26976830:A:G	GTEx/v8	Whole_Blood	ENSG00000005020	A	6.24244e-10	0.1479	6.38031e-100	G	-	7	26976830	SKAP2	1
7:26977192:A:G	GTEx/v8	Whole_Blood	ENSG00000005020	A	4.7906e-10	0.149422	6.38031e-100	G	-	7	26977192	SKAP2	1
7:26981264:A:C	GTEx/v8	Whole_Blood	ENSG00000005020	A	4.48428e-10	0.14785	6.38031e-100	C	-	7	26981264	SKAP2	1
7:26983659:C:T	GTEx/v8	Whole_Blood	ENSG00000005020	C	6.8413e-15	0.163553	6.38031e-100	T	-	7	26983659	SKAP2	1
7:26985815:A:G	GTEx/v8	Whole_Blood	ENSG00000005020	G	3.1147e-16	0.172542	6.38031e-100	A	-	7	26985815	SKAP2	1
7:26990816:A:G	GTEx/v8	Whole_Blood	ENSG00000005020	G	2.59447e-10	0.149667	6.38031e-100	A	-	7	26990816	SKAP2	1
7:26993636:A:G	GTEx/v8	Whole_Blood	ENSG00000005020	A	2.93285e-10	0.150339	6.38031e-100	G	-	7	26993636	SKAP2	1
7:26996402:G:T	GTEx/v8	Whole_Blood	ENSG00000005020	T	7.74383e-15	0.162927	6.38031e-100	G	-	7	26996402	SKAP2	1
7:27002879:C:CA	GTEx/v8	Whole_Blood	ENSG00000005020	C	3.39472e-10	0.149637	6.38031e-100	NA	NA	7	27002879	SKAP2	1
7:27003454:C:G	GTEx/v8	Whole_Blood	ENSG00000005020	C	1.03524e-14	0.162145	6.38031e-100	G	-	7	27003454	SKAP2	1
7:27013863:C:T	GTEx/v8	Whole_Blood	ENSG00000005020	C	2.03396e-14	0.164512	6.38031e-100	T	-	7	27013863	SKAP2	1
7:27014214:C:T	GTEx/v8	Whole_Blood	ENSG00000005020	C	1.20693e-15	0.171201	6.38031e-100	T	-	7	27014214	SKAP2	1
7:27014988:G:T	GTEx/v8	Whole_Blood	ENSG00000005020	G	1.16322e-13	0.162648	6.38031e-100	T	-	7	27014988	SKAP2	1
7:27015679:C:T	GTEx/v8	Whole_Blood	ENSG00000005020	T	1.67185e-15	0.170533	6.38031e-100	C	-	7	27015679	SKAP2	1
7:27016449:A:C	GTEx/v8	Whole_Blood	ENSG00000005020	A	1.67185e-15	0.170533	6.38031e-100	C	-	7	27016449	SKAP2	1
7:27017330:A:G	GTEx/v8	Whole_Blood	ENSG00000005020	A	3.94186e-10	0.151346	6.38031e-100	G	-	7	27017330	SKAP2	1
7:27017870:A:G	GTEx/v8	Whole_Blood	ENSG00000005020	A	3.73031e-15	0.168598	6.38031e-100	G	-	7	27017870	SKAP2	1
7:27023064:C:G	GTEx/v8	Whole_Blood	ENSG00000005020	C	2.98648e-15	0.168621	6.38031e-100	G	-	7	27023064	SKAP2	1
7:27023422:C:T	GTEx/v8	Whole_Blood	ENSG00000005020	T	2.98648e-15	0.168621	6.38031e-100	C	-	7	27023422	SKAP2	1
7:27026872:A:C	GTEx/v8	Whole_Blood	ENSG00000005020	C	3.94186e-10	0.151346	6.38031e-100	A	-	7	27026872	SKAP2	1
7:27029420:C:T	GTEx/v8	Whole_Blood	ENSG00000005020	C	3.94186e-10	0.151346	6.38031e-100	T	-	7	27029420	SKAP2	1
7:27030482:G:T	GTEx/v8	Whole_Blood	ENSG00000005020	G	4.03971e-15	0.167873	6.38031e-100	T	-	7	27030482	SKAP2	1
7:27034151:C:T	GTEx/v8	Whole_Blood	ENSG00000005020	C	3.94186e-10	0.151346	6.38031e-100	T	-	7	27034151	SKAP2	1
7:27041151:A:G	GTEx/v8	Whole_Blood	ENSG00000005020	G	4.03971e-15	0.167873	6.38031e-100	A	-	7	27041151	SKAP2	1
7:27044977:A:G	GTEx/v8	Whole_Blood	ENSG00000005020	A	3.60029e-10	0.150729	6.38031e-100	NA	NA	7	27044977	SKAP2	1
7:27046198:C:T	GTEx/v8	Whole_Blood	ENSG00000005020	T	2.16732e-10	0.15341	6.38031e-100	NA	NA	7	27046198	SKAP2	1
7:27058205:C:T	GTEx/v8	Whole_Blood	ENSG00000005020	T	1.56515e-15	0.169997	6.38031e-100	C	-	7	27058205	SKAP2	1
7:27065705:A:G	GTEx/v8	Whole_Blood	ENSG00000005020	G	3.94186e-10	0.151346	6.38031e-100	A	-	7	27065705	SKAP2	1
7:27065778:A:C	GTEx/v8	Whole_Blood	ENSG00000005020	C	2.84807e-11	0.159441	6.38031e-100	A	-	7	27065778	SKAP2	1
7:27065778:A:C	GTEx/v8	Whole_Blood	ENSG00000105991	C	0.000197159	0.238404	5.41292e-17	A	-	7	27065778	HOXA1	1
7:27076202:C:T	GTEx/v8	Whole_Blood	ENSG00000005020	C	1.99604e-17	0.180604	6.38031e-100	T	-	7	27076202	SKAP2	1
7:27076202:C:T	GTEx/v8	Whole_Blood	ENSG00000105991	C	3.7795e-05	0.236557	5.41292e-17	T	-	7	27076202	HOXA1	1
7:27076777:A:G	GTEx/v8	Whole_Blood	ENSG00000005020	G	3.81267e-10	0.154223	6.38031e-100	A	-	7	27076777	SKAP2	1
7:27094976:G:T	GTEx/v8	Whole_Blood	ENSG00000005020	T	1.41001e-11	0.165556	6.38031e-100	G	-	7	27094976	SKAP2	1
7:27099624:C:T	GTEx/v8	Whole_Blood	ENSG00000005020	C	3.75069e-12	0.166523	6.38031e-100	T	-	7	27099624	SKAP2	1
7:27103400:G:T	GTEx/v8	Whole_Blood	ENSG00000005020	T	1.57098e-10	0.15795	6.38031e-100	G	-	7	27103400	SKAP2	1
7:27105629:A:G	GTEx/v8	Whole_Blood	ENSG00000005020	G	4.32478e-16	0.176029	6.38031e-100	A	-	7	27105629	SKAP2	1
7:27106474:C:T	GTEx/v8	Whole_Blood	ENSG00000005020	T	3.81267e-10	0.154223	6.38031e-100	C	-	7	27106474	SKAP2	1
7:27107459:A:T	GTEx/v8	Whole_Blood	ENSG00000005020	T	3.08186e-10	0.154119	6.38031e-100	A	-	7	27107459	SKAP2	1
7:27116431:C:T	GTEx/v8	Whole_Blood	ENSG00000005020	C	3.75069e-12	0.166523	6.38031e-100	T	-	7	27116431	SKAP2	1
7:27116748:C:T	GTEx/v8	Whole_Blood	ENSG00000005020	C	1.26992e-16	0.178862	6.38031e-100	T	-	7	27116748	SKAP2	1
7:27116748:C:T	GTEx/v8	Whole_Blood	ENSG00000105991	C	0.000141069	0.221996	5.41292e-17	T	-	7	27116748	HOXA1	1
7:27120757:C:T	GTEx/v8	Whole_Blood	ENSG00000005020	C	3.0226e-12	0.166318	6.38031e-100	T	-	7	27120757	SKAP2	1
7:27122078:A:T	GTEx/v8	Whole_Blood	ENSG00000005020	T	1.38672e-16	0.177708	6.38031e-100	A	-	7	27122078	SKAP2	1
7:27122078:A:T	GTEx/v8	Whole_Blood	ENSG00000105991	T	0.00017484	0.217764	5.41292e-17	A	-	7	27122078	HOXA1	1
7:27122563:A:T	GTEx/v8	Whole_Blood	ENSG00000005020	T	5.92479e-13	0.169651	6.38031e-100	A	-	7	27122563	SKAP2	1
7:27122563:A:T	GTEx/v8	Whole_Blood	ENSG00000105991	T	0.000143117	0.240102	5.41292e-17	A	-	7	27122563	HOXA1	1
7:27123568:C:T	GTEx/v8	Whole_Blood	ENSG00000005020	C	5.92479e-13	0.169651	6.38031e-100	T	-	7	27123568	SKAP2	1
7:27123568:C:T	GTEx/v8	Whole_Blood	ENSG00000105991	C	0.000143117	0.240102	5.41292e-17	T	-	7	27123568	HOXA1	1
7:27124587:C:T	GTEx/v8	Whole_Blood	ENSG00000005020	C	3.75069e-12	0.166523	6.38031e-100	T	-	7	27124587	SKAP2	1
7:27131573:C:T	GTEx/v8	Whole_Blood	ENSG00000005020	T	3.02138e-15	0.166819	6.38031e-100	C	-	7	27131573	SKAP2	1
11:93874380:A:G	GTEx/v8	Whole_Blood	ENSG00000110218	G	1.06738e-10	0.226446	7.20574e-25	A	-	11	93874380	PANX1	1
11:93874866:A:G	GTEx/v8	Whole_Blood	ENSG00000110218	G	4.3133e-12	0.241467	7.20574e-25	A	-	11	93874866	PANX1	1
11:93875351:C:T	GTEx/v8	Whole_Blood	ENSG00000110218	C	1.28222e-11	0.234097	7.20574e-25	T	-	11	93875351	PANX1	1
11:93875371:C:T	GTEx/v8	Whole_Blood	ENSG00000110218	C	4.51652e-12	0.240327	7.20574e-25	T	-	11	93875371	PANX1	1
11:93877070:A:G	GTEx/v8	Whole_Blood	ENSG00000110218	A	2.48852e-11	0.23151	7.20574e-25	G	-	11	93877070	PANX1	1
11:93880904:A:C	GTEx/v8	Whole_Blood	ENSG00000110218	C	1.21595e-11	0.231515	7.20574e-25	A	-	11	93880904	PANX1	1
11:93881337:A:G	GTEx/v8	Whole_Blood	ENSG00000110218	G	1.21595e-11	0.231515	7.20574e-25	A	-	11	93881337	PANX1	1
11:93886064:A:G	GTEx/v8	Whole_Blood	ENSG00000110218	G	1.21595e-11	0.231515	7.20574e-25	A	-	11	93886064	PANX1	1
11:93886838:C:G	GTEx/v8	Whole_Blood	ENSG00000110218	C	4.27125e-12	0.23836	7.20574e-25	G	-	11	93886838	PANX1	1
11:93888054:A:T	GTEx/v8	Whole_Blood	ENSG00000110218	T	4.27125e-12	0.23836	7.20574e-25	A	-	11	93888054	PANX1	1
11:93889233:C:CTAATG	GTEx/v8	Whole_Blood	ENSG00000110218	CTAATG	7.8977e-11	0.223073	7.20574e-25	NA	NA	11	93889233	PANX1	1
11:93889414:C:G	GTEx/v8	Whole_Blood	ENSG00000110218	G	4.27125e-12	0.23836	7.20574e-25	C	-	11	93889414	PANX1	1
11:93890086:C:G	GTEx/v8	Whole_Blood	ENSG00000110218	G	4.27125e-12	0.23836	7.20574e-25	C	-	11	93890086	PANX1	1
11:93890102:C:G	GTEx/v8	Whole_Blood	ENSG00000110218	C	9.16037e-12	0.233016	7.20574e-25	G	-	11	93890102	PANX1	1
11:93890356:A:G	GTEx/v8	Whole_Blood	ENSG00000110218	G	1.21595e-11	0.231515	7.20574e-25	NA	NA	11	93890356	PANX1	1
11:93891395:A:G	GTEx/v8	Whole_Blood	ENSG00000110218	G	8.03806e-12	0.233351	7.20574e-25	NA	NA	11	93891395	PANX1	1
11:93891637:A:G	GTEx/v8	Whole_Blood	ENSG00000110218	A	1.80253e-11	0.229831	7.20574e-25	NA	NA	11	93891637	PANX1	1
11:93891664:C:G	GTEx/v8	Whole_Blood	ENSG00000110218	G	1.21595e-11	0.231515	7.20574e-25	NA	NA	11	93891664	PANX1	1
11:93892859:A:G	GTEx/v8	Whole_Blood	ENSG00000110218	A	7.8977e-11	0.223073	7.20574e-25	G	-	11	93892859	PANX1	1
11:93894442:C:T	GTEx/v8	Whole_Blood	ENSG00000110218	C	4.27125e-12	0.23836	7.20574e-25	NA	NA	11	93894442	PANX1	1
11:93894552:C:T	GTEx/v8	Whole_Blood	ENSG00000110218	C	4.27125e-12	0.23836	7.20574e-25	T	-	11	93894552	PANX1	1
11:93894720:C:T	GTEx/v8	Whole_Blood	ENSG00000110218	T	4.27125e-12	0.23836	7.20574e-25	NA	NA	11	93894720	PANX1	1
11:93895199:A:G	GTEx/v8	Whole_Blood	ENSG00000110218	G	1.25038e-11	0.232144	7.20574e-25	NA	NA	11	93895199	PANX1	1
11:93896331:A:T	GTEx/v8	Whole_Blood	ENSG00000110218	A	1.21595e-11	0.231515	7.20574e-25	T	-	11	93896331	PANX1	1
11:93897860:A:C	GTEx/v8	Whole_Blood	ENSG00000110218	C	8.87594e-12	0.233407	7.20574e-25	A	-	11	93897860	PANX1	1
11:93898843:A:G	GTEx/v8	Whole_Blood	ENSG00000110218	G	1.17523e-11	0.231932	7.20574e-25	A	-	11	93898843	PANX1	1
11:93902274:A:G	GTEx/v8	Whole_Blood	ENSG00000110218	G	2.27758e-11	0.226993	7.20574e-25	A	-	11	93902274	PANX1	1
11:93903770:C:T	GTEx/v8	Whole_Blood	ENSG00000110218	C	8.27292e-12	0.234488	7.20574e-25	T	-	11	93903770	PANX1	1
11:93904899:C:T	GTEx/v8	Whole_Blood	ENSG00000110218	C	1.69051e-12	0.238843	7.20574e-25	T	-	11	93904899	PANX1	1
11:93905123:A:G	GTEx/v8	Whole_Blood	ENSG00000110218	A	1.69051e-12	0.238843	7.20574e-25	G	-	11	93905123	PANX1	1
11:93905426:A:G	GTEx/v8	Whole_Blood	ENSG00000110218	A	2.20279e-11	0.227845	7.20574e-25	G	-	11	93905426	PANX1	1
1:16376816:C:G	GTEx/v8	Artery_Aorta	ENSG00000186510	G	7.83612e-05	0.241318	4.17779e-16	G	+	1	16376816	CLCNKA	1
10:96383524:A:G	GTEx/v8	Artery_Aorta	ENSG00000173124	G	1.29164e-14	0.986621	1.37591e-11	A	-	10	96383524	C10orf129	1
10:96386206:C:T	GTEx/v8	Artery_Aorta	ENSG00000173124	C	0.00013771	0.298129	1.37591e-11	T	-	10	96386206	C10orf129	1
10:96387178:C:T	GTEx/v8	Artery_Aorta	ENSG00000173124	T	3.64543e-05	0.339183	1.37591e-11	C	-	10	96387178	C10orf129	1
10:96388364:G:T	GTEx/v8	Artery_Aorta	ENSG00000173124	G	1.29164e-14	0.986621	1.37591e-11	T	-	10	96388364	C10orf129	1
10:96388665:C:T	GTEx/v8	Artery_Aorta	ENSG00000173124	T	8.62293e-13	0.846358	1.37591e-11	C	-	10	96388665	C10orf129	1
10:96389223:A:G	GTEx/v8	Artery_Aorta	ENSG00000173124	G	8.62293e-13	0.846358	1.37591e-11	A	-	10	96389223	C10orf129	1
10:96389784:A:G	GTEx/v8	Artery_Aorta	ENSG00000173124	A	1.29164e-14	0.986621	1.37591e-11	G	-	10	96389784	C10orf129	1
10:96389786:C:T	GTEx/v8	Artery_Aorta	ENSG00000173124	T	8.62293e-13	0.846358	1.37591e-11	C	-	10	96389786	C10orf129	1
10:96390079:A:G	GTEx/v8	Artery_Aorta	ENSG00000173124	A	1.29164e-14	0.986621	1.37591e-11	G	-	10	96390079	C10orf129	1
10:96392063:C:T	GTEx/v8	Artery_Aorta	ENSG00000173124	C	1.29164e-14	0.986621	1.37591e-11	T	-	10	96392063	C10orf129	1
10:96392186:G:T	GTEx/v8	Artery_Aorta	ENSG00000173124	T	8.62293e-13	0.846358	1.37591e-11	G	-	10	96392186	C10orf129	1
10:96393683:A:G	GTEx/v8	Artery_Aorta	ENSG00000173124	G	1.29164e-14	0.986621	1.37591e-11	A	-	10	96393683	C10orf129	1
10:96394254:C:T	GTEx/v8	Artery_Aorta	ENSG00000173124	T	1.29164e-14	0.986621	1.37591e-11	C	-	10	96394254	C10orf129	1
10:96397539:G:T	GTEx/v8	Artery_Aorta	ENSG00000173124	T	1.29164e-14	0.986621	1.37591e-11	G	-	10	96397539	C10orf129	1
10:96397876:C:T	GTEx/v8	Artery_Aorta	ENSG00000173124	T	1.29164e-14	0.986621	1.37591e-11	C	-	10	96397876	C10orf129	1
10:96398333:C:T	GTEx/v8	Artery_Aorta	ENSG00000173124	C	0.00013771	0.298129	1.37591e-11	T	-	10	96398333	C10orf129	1
10:96400221:C:T	GTEx/v8	Artery_Aorta	ENSG00000173124	T	1.29164e-14	0.986621	1.37591e-11	C	-	10	96400221	C10orf129	1
10:96405329:C:T	GTEx/v8	Artery_Aorta	ENSG00000173124	T	0.00013771	0.298129	1.37591e-11	C	-	10	96405329	C10orf129	1
10:96406092:A:G	GTEx/v8	Artery_Aorta	ENSG00000173124	A	1.29164e-14	0.986621	1.37591e-11	G	-	10	96406092	C10orf129	1
10:96406166:A:G	GTEx/v8	Artery_Aorta	ENSG00000173124	A	8.62293e-13	0.846358	1.37591e-11	G	-	10	96406166	C10orf129	1
10:96406595:G:T	GTEx/v8	Artery_Aorta	ENSG00000173124	T	0.000189581	0.288723	1.37591e-11	G	-	10	96406595	C10orf129	1
10:96407978:A:G	GTEx/v8	Artery_Aorta	ENSG00000173124	A	0.000147851	0.29443	1.37591e-11	G	-	10	96407978	C10orf129	1
10:96408005:C:T	GTEx/v8	Artery_Aorta	ENSG00000173124	C	0.000137459	0.296288	1.37591e-11	T	-	10	96408005	C10orf129	1
10:96411252:G:T	GTEx/v8	Artery_Aorta	ENSG00000173124	T	1.29164e-14	0.986621	1.37591e-11	G	-	10	96411252	C10orf129	1
10:96412509:C:T	GTEx/v8	Artery_Aorta	ENSG00000173124	T	3.44491e-08	0.891619	1.37591e-11	NA	NA	10	96412509	C10orf129	1
10:96414633:C:T	GTEx/v8	Artery_Aorta	ENSG00000173124	T	1.29164e-14	0.986621	1.37591e-11	C	-	10	96414633	C10orf129	1
10:96418806:C:T	GTEx/v8	Artery_Aorta	ENSG00000173124	T	0.000116063	0.304339	1.37591e-11	NA	NA	10	96418806	C10orf129	1
10:96419165:A:C	GTEx/v8	Artery_Aorta	ENSG00000173124	C	1.56856e-15	1.00951	1.37591e-11	A	-	10	96419165	C10orf129	1
10:96419287:C:T	GTEx/v8	Artery_Aorta	ENSG00000173124	C	0.000106871	0.305211	1.37591e-11	NA	NA	10	96419287	C10orf129	1
10:96420339:G:T	GTEx/v8	Artery_Aorta	ENSG00000173124	T	0.000116063	0.304339	1.37591e-11	NA	NA	10	96420339	C10orf129	1
10:96421416:A:G	GTEx/v8	Artery_Aorta	ENSG00000173124	G	6.87691e-05	0.313721	1.37591e-11	A	-	10	96421416	C10orf129	1
10:96422730:C:G	GTEx/v8	Artery_Aorta	ENSG00000173124	G	3.44491e-08	0.891619	1.37591e-11	NA	NA	10	96422730	C10orf129	1
10:96423405:C:T	GTEx/v8	Artery_Aorta	ENSG00000173124	T	7.0649e-05	0.30927	1.37591e-11	C	-	10	96423405	C10orf129	1
10:96424148:G:T	GTEx/v8	Artery_Aorta	ENSG00000173124	T	1.56856e-15	1.00951	1.37591e-11	G	-	10	96424148	C10orf129	1
10:96424439:A:G	GTEx/v8	Artery_Aorta	ENSG00000173124	G	1.56856e-15	1.00951	1.37591e-11	A	-	10	96424439	C10orf129	1
10:96427354:C:T	GTEx/v8	Artery_Aorta	ENSG00000173124	C	1.56856e-15	1.00951	1.37591e-11	T	-	10	96427354	C10orf129	1
10:96429130:A:G	GTEx/v8	Artery_Aorta	ENSG00000173124	G	1.56856e-15	1.00951	1.37591e-11	A	-	10	96429130	C10orf129	1
10:96429971:C:T	GTEx/v8	Artery_Aorta	ENSG00000173124	T	0.000106871	0.305211	1.37591e-11	C	-	10	96429971	C10orf129	1
10:96436439:A:G	GTEx/v8	Artery_Aorta	ENSG00000173124	G	1.56856e-15	1.00951	1.37591e-11	A	-	10	96436439	C10orf129	1
10:96441082:C:T	GTEx/v8	Artery_Aorta	ENSG00000173124	C	1.56856e-15	1.00951	1.37591e-11	T	-	10	96441082	C10orf129	1
10:96441927:C:G	GTEx/v8	Artery_Aorta	ENSG00000173124	C	1.56856e-15	1.00951	1.37591e-11	G	-	10	96441927	C10orf129	1
10:96441949:A:G	GTEx/v8	Artery_Aorta	ENSG00000173124	A	1.56856e-15	1.00951	1.37591e-11	G	-	10	96441949	C10orf129	1
10:96449450:A:C	GTEx/v8	Artery_Aorta	ENSG00000173124	C	1.56856e-15	1.00951	1.37591e-11	A	-	10	96449450	C10orf129	1
10:96450169:G:T	GTEx/v8	Artery_Aorta	ENSG00000173124	T	1.56856e-15	1.00951	1.37591e-11	G	-	10	96450169	C10orf129	1
10:96451060:A:C	GTEx/v8	Artery_Aorta	ENSG00000173124	A	1.56856e-15	1.00951	1.37591e-11	C	-	10	96451060	C10orf129	1
10:96452024:A:C	GTEx/v8	Artery_Aorta	ENSG00000173124	A	1.56856e-15	1.00951	1.37591e-11	C	-	10	96452024	C10orf129	1
10:96452818:C:T	GTEx/v8	Artery_Aorta	ENSG00000173124	T	1.56856e-15	1.00951	1.37591e-11	C	-	10	96452818	C10orf129	1
10:96455800:C:T	GTEx/v8	Artery_Aorta	ENSG00000173124	C	1.56856e-15	1.00951	1.37591e-11	T	-	10	96455800	C10orf129	1
10:96455809:G:T	GTEx/v8	Artery_Aorta	ENSG00000173124	T	1.56856e-15	1.00951	1.37591e-11	NA	NA	10	96455809	C10orf129	1
10:96456121:A:C	GTEx/v8	Artery_Aorta	ENSG00000173124	A	1.56856e-15	1.00951	1.37591e-11	C	-	10	96456121	C10orf129	1
10:96456685:A:G	GTEx/v8	Artery_Aorta	ENSG00000173124	G	6.24223e-13	0.832157	1.37591e-11	A	-	10	96456685	C10orf129	1
10:96457019:G:T	GTEx/v8	Artery_Aorta	ENSG00000173124	G	1.56856e-15	1.00951	1.37591e-11	T	-	10	96457019	C10orf129	1
10:96457208:C:T	GTEx/v8	Artery_Aorta	ENSG00000173124	T	1.12433e-15	1.01501	1.37591e-11	NA	NA	10	96457208	C10orf129	1
10:96460278:A:G	GTEx/v8	Artery_Aorta	ENSG00000173124	A	7.40808e-16	1.00705	1.37591e-11	G	-	10	96460278	C10orf129	1
10:96460294:A:G	GTEx/v8	Artery_Aorta	ENSG00000173124	A	1.56856e-15	1.00951	1.37591e-11	G	-	10	96460294	C10orf129	1
10:96462251:C:G	GTEx/v8	Artery_Aorta	ENSG00000173124	C	1.56856e-15	1.00951	1.37591e-11	G	-	10	96462251	C10orf129	1
10:96462701:A:G	GTEx/v8	Artery_Aorta	ENSG00000173124	G	1.56856e-15	1.00951	1.37591e-11	A	-	10	96462701	C10orf129	1
10:96464730:A:G	GTEx/v8	Artery_Aorta	ENSG00000173124	A	6.24223e-13	0.832157	1.37591e-11	G	-	10	96464730	C10orf129	1
10:96468755:C:T	GTEx/v8	Artery_Aorta	ENSG00000173124	C	1.56856e-15	1.00951	1.37591e-11	T	-	10	96468755	C10orf129	1
10:96475624:G:T	GTEx/v8	Artery_Aorta	ENSG00000173124	T	1.56856e-15	1.00951	1.37591e-11	G	-	10	96475624	C10orf129	1
10:96476102:C:G	GTEx/v8	Artery_Aorta	ENSG00000173124	G	1.56856e-15	1.00951	1.37591e-11	C	-	10	96476102	C10orf129	1
10:96476786:A:G	GTEx/v8	Artery_Aorta	ENSG00000173124	A	1.56856e-15	1.00951	1.37591e-11	G	-	10	96476786	C10orf129	1
10:96482852:A:G	GTEx/v8	Artery_Aorta	ENSG00000173124	G	1.56856e-15	1.00951	1.37591e-11	A	-	10	96482852	C10orf129	1
10:96483008:C:G	GTEx/v8	Artery_Aorta	ENSG00000173124	C	1.56856e-15	1.00951	1.37591e-11	G	-	10	96483008	C10orf129	1
10:96486253:A:C	GTEx/v8	Artery_Aorta	ENSG00000173124	C	0.000171269	0.302201	1.37591e-11	A	-	10	96486253	C10orf129	1
10:96492543:A:G	GTEx/v8	Artery_Aorta	ENSG00000173124	A	6.24223e-13	0.832157	1.37591e-11	G	-	10	96492543	C10orf129	1
10:96493332:C:T	GTEx/v8	Artery_Aorta	ENSG00000173124	T	1.56856e-15	1.00951	1.37591e-11	C	-	10	96493332	C10orf129	1
10:96493750:A:G	GTEx/v8	Artery_Aorta	ENSG00000173124	A	1.56856e-15	1.00951	1.37591e-11	G	-	10	96493750	C10orf129	1
10:96494912:C:T	GTEx/v8	Artery_Aorta	ENSG00000173124	T	1.56856e-15	1.00951	1.37591e-11	C	-	10	96494912	C10orf129	1
10:96495266:A:G	GTEx/v8	Artery_Aorta	ENSG00000173124	A	2.5191e-14	0.951398	1.37591e-11	G	-	10	96495266	C10orf129	1
10:96498144:A:G	GTEx/v8	Artery_Aorta	ENSG00000173124	G	1.56856e-15	1.00951	1.37591e-11	A	-	10	96498144	C10orf129	1
10:96498813:C:T	GTEx/v8	Artery_Aorta	ENSG00000173124	C	1.56856e-15	1.00951	1.37591e-11	T	-	10	96498813	C10orf129	1
10:96499512:A:T	GTEx/v8	Artery_Aorta	ENSG00000173124	T	2.52912e-15	0.939526	1.37591e-11	A	-	10	96499512	C10orf129	1
10:96499555:G:T	GTEx/v8	Artery_Aorta	ENSG00000173124	G	3.07158e-14	0.89922	1.37591e-11	T	-	10	96499555	C10orf129	1
10:96499710:A:C	GTEx/v8	Artery_Aorta	ENSG00000173124	A	1.56856e-15	1.00951	1.37591e-11	C	-	10	96499710	C10orf129	1
10:96499813:G:T	GTEx/v8	Artery_Aorta	ENSG00000173124	G	1.56856e-15	1.00951	1.37591e-11	T	-	10	96499813	C10orf129	1
10:96499924:C:T	GTEx/v8	Artery_Aorta	ENSG00000173124	C	3.07158e-14	0.89922	1.37591e-11	T	-	10	96499924	C10orf129	1
10:96500010:A:T	GTEx/v8	Artery_Aorta	ENSG00000173124	A	3.07158e-14	0.89922	1.37591e-11	T	-	10	96500010	C10orf129	1
10:96500563:C:T	GTEx/v8	Artery_Aorta	ENSG00000173124	C	1.56856e-15	1.00951	1.37591e-11	T	-	10	96500563	C10orf129	1
10:96501004:C:T	GTEx/v8	Artery_Aorta	ENSG00000173124	C	3.07158e-14	0.89922	1.37591e-11	T	-	10	96501004	C10orf129	1
10:96501069:A:T	GTEx/v8	Artery_Aorta	ENSG00000173124	T	5.46716e-14	0.903642	1.37591e-11	A	-	10	96501069	C10orf129	1
10:96501175:A:T	GTEx/v8	Artery_Aorta	ENSG00000173124	A	5.46716e-14	0.903642	1.37591e-11	T	-	10	96501175	C10orf129	1
10:96501708:A:G	GTEx/v8	Artery_Aorta	ENSG00000173124	A	1.56856e-15	1.00951	1.37591e-11	G	-	10	96501708	C10orf129	1
10:96502658:A:G	GTEx/v8	Artery_Aorta	ENSG00000173124	A	1.56856e-15	1.00951	1.37591e-11	G	-	10	96502658	C10orf129	1
10:96503017:C:T	GTEx/v8	Artery_Aorta	ENSG00000173124	C	3.07158e-14	0.89922	1.37591e-11	T	-	10	96503017	C10orf129	1
10:96504395:A:G	GTEx/v8	Artery_Aorta	ENSG00000173124	A	1.56856e-15	1.00951	1.37591e-11	G	-	10	96504395	C10orf129	1
10:96505880:C:G	GTEx/v8	Artery_Aorta	ENSG00000173124	G	3.17489e-15	0.936812	1.37591e-11	C	-	10	96505880	C10orf129	1
10:96507575:C:T	GTEx/v8	Artery_Aorta	ENSG00000173124	T	1.56856e-15	1.00951	1.37591e-11	C	-	10	96507575	C10orf129	1
10:96507589:A:G	GTEx/v8	Artery_Aorta	ENSG00000173124	G	7.0933e-14	0.867595	1.37591e-11	A	-	10	96507589	C10orf129	1
10:96508011:C:T	GTEx/v8	Artery_Aorta	ENSG00000173124	C	6.24223e-13	0.832157	1.37591e-11	T	-	10	96508011	C10orf129	1
10:96508039:A:C	GTEx/v8	Artery_Aorta	ENSG00000173124	C	1.0779e-12	0.835699	1.37591e-11	A	-	10	96508039	C10orf129	1
10:96508789:T:TA	GTEx/v8	Artery_Aorta	ENSG00000173124	T	1.0779e-12	0.835699	1.37591e-11	NA	NA	10	96508789	C10orf129	1
10:96509914:T:TC	GTEx/v8	Artery_Aorta	ENSG00000173124	T	1.25383e-13	0.871366	1.37591e-11	NA	NA	10	96509914	C10orf129	1
10:96510711:C:CT	GTEx/v8	Artery_Aorta	ENSG00000173124	C	1.25383e-13	0.871366	1.37591e-11	NA	NA	10	96510711	C10orf129	1
10:96511724:A:G	GTEx/v8	Artery_Aorta	ENSG00000173124	G	6.24223e-13	0.832157	1.37591e-11	A	-	10	96511724	C10orf129	1
10:96512547:C:G	GTEx/v8	Artery_Aorta	ENSG00000173124	G	1.0779e-12	0.835699	1.37591e-11	C	-	10	96512547	C10orf129	1
10:96513106:A:G	GTEx/v8	Artery_Aorta	ENSG00000173124	A	6.24223e-13	0.832157	1.37591e-11	G	-	10	96513106	C10orf129	1
10:96514016:A:G	GTEx/v8	Artery_Aorta	ENSG00000173124	G	1.56856e-15	1.00951	1.37591e-11	A	-	10	96514016	C10orf129	1
10:96514363:A:T	GTEx/v8	Artery_Aorta	ENSG00000173124	T	1.25383e-13	0.871366	1.37591e-11	A	-	10	96514363	C10orf129	1
10:96514609:T:TC	GTEx/v8	Artery_Aorta	ENSG00000173124	T	1.25383e-13	0.871366	1.37591e-11	NA	NA	10	96514609	C10orf129	1
10:96514778:A:C	GTEx/v8	Artery_Aorta	ENSG00000173124	C	6.24223e-13	0.832157	1.37591e-11	A	-	10	96514778	C10orf129	1
10:96515341:A:G	GTEx/v8	Artery_Aorta	ENSG00000173124	A	1.25383e-13	0.871366	1.37591e-11	G	-	10	96515341	C10orf129	1
10:96515342:C:T	GTEx/v8	Artery_Aorta	ENSG00000173124	C	1.56856e-15	1.00951	1.37591e-11	T	-	10	96515342	C10orf129	1
10:96516575:C:T	GTEx/v8	Artery_Aorta	ENSG00000173124	C	6.24223e-13	0.832157	1.37591e-11	T	-	10	96516575	C10orf129	1
10:96516699:G:T	GTEx/v8	Artery_Aorta	ENSG00000173124	G	1.56856e-15	1.00951	1.37591e-11	T	-	10	96516699	C10orf129	1
10:96517626:A:C	GTEx/v8	Artery_Aorta	ENSG00000173124	A	1.56856e-15	1.00951	1.37591e-11	C	-	10	96517626	C10orf129	1
10:96518705:C:T	GTEx/v8	Artery_Aorta	ENSG00000173124	T	6.24223e-13	0.832157	1.37591e-11	C	-	10	96518705	C10orf129	1
10:96518844:A:G	GTEx/v8	Artery_Aorta	ENSG00000173124	G	6.24223e-13	0.832157	1.37591e-11	A	-	10	96518844	C10orf129	1
10:96519132:C:T	GTEx/v8	Artery_Aorta	ENSG00000173124	T	1.56856e-15	1.00951	1.37591e-11	C	-	10	96519132	C10orf129	1
10:96519134:G:T	GTEx/v8	Artery_Aorta	ENSG00000173124	T	1.56856e-15	1.00951	1.37591e-11	G	-	10	96519134	C10orf129	1
10:96519244:G:T	GTEx/v8	Artery_Aorta	ENSG00000173124	G	1.56856e-15	1.00951	1.37591e-11	T	-	10	96519244	C10orf129	1
10:96519691:A:G	GTEx/v8	Artery_Aorta	ENSG00000173124	A	1.56856e-15	1.00951	1.37591e-11	G	-	10	96519691	C10orf129	1
10:96519743:C:T	GTEx/v8	Artery_Aorta	ENSG00000173124	C	1.56856e-15	1.00951	1.37591e-11	T	-	10	96519743	C10orf129	1
10:96521045:C:T	GTEx/v8	Artery_Aorta	ENSG00000173124	T	6.24223e-13	0.832157	1.37591e-11	C	-	10	96521045	C10orf129	1
10:96521574:G:T	GTEx/v8	Artery_Aorta	ENSG00000173124	G	4.62191e-15	0.944226	1.37591e-11	T	-	10	96521574	C10orf129	1
10:96522561:C:T	GTEx/v8	Artery_Aorta	ENSG00000173124	T	6.24223e-13	-0.832157	1.37591e-11	T	-	10	96522561	C10orf129	1
10:96523402:A:G	GTEx/v8	Artery_Aorta	ENSG00000173124	A	7.0933e-14	0.867595	1.37591e-11	G	-	10	96523402	C10orf129	1
10:96524395:C:T	GTEx/v8	Artery_Aorta	ENSG00000173124	T	5.63929e-11	0.646817	1.37591e-11	C	-	10	96524395	C10orf129	1
10:96525300:C:G	GTEx/v8	Artery_Aorta	ENSG00000173124	C	6.24223e-13	0.832157	1.37591e-11	G	-	10	96525300	C10orf129	1
10:96526531:A:C	GTEx/v8	Artery_Aorta	ENSG00000173124	C	6.24223e-13	0.832157	1.37591e-11	A	-	10	96526531	C10orf129	1
10:96527384:C:G	GTEx/v8	Artery_Aorta	ENSG00000173124	C	7.0933e-14	0.867595	1.37591e-11	G	-	10	96527384	C10orf129	1
10:96528430:C:T	GTEx/v8	Artery_Aorta	ENSG00000173124	C	7.0933e-14	0.867595	1.37591e-11	T	-	10	96528430	C10orf129	1
10:96529544:C:T	GTEx/v8	Artery_Aorta	ENSG00000173124	C	7.0933e-14	0.867595	1.37591e-11	T	-	10	96529544	C10orf129	1
10:96530260:C:T	GTEx/v8	Artery_Aorta	ENSG00000173124	C	2.52912e-15	0.939526	1.37591e-11	T	-	10	96530260	C10orf129	1
10:96530497:A:G	GTEx/v8	Artery_Aorta	ENSG00000173124	G	1.56856e-15	1.00951	1.37591e-11	A	-	10	96530497	C10orf129	1
10:96531260:G:T	GTEx/v8	Artery_Aorta	ENSG00000173124	G	7.0933e-14	0.867595	1.37591e-11	T	-	10	96531260	C10orf129	1
10:96531369:G:T	GTEx/v8	Artery_Aorta	ENSG00000173124	G	1.25383e-13	0.871366	1.37591e-11	T	-	10	96531369	C10orf129	1
10:96531598:C:T	GTEx/v8	Artery_Aorta	ENSG00000173124	T	1.25383e-13	0.871366	1.37591e-11	C	-	10	96531598	C10orf129	1
10:96532073:C:T	GTEx/v8	Artery_Aorta	ENSG00000173124	C	1.56856e-15	1.00951	1.37591e-11	T	-	10	96532073	C10orf129	1
10:96532930:A:G	GTEx/v8	Artery_Aorta	ENSG00000173124	A	6.24223e-13	0.832157	1.37591e-11	G	-	10	96532930	C10orf129	1
10:96533173:C:T	GTEx/v8	Artery_Aorta	ENSG00000173124	T	1.56856e-15	1.00951	1.37591e-11	C	-	10	96533173	C10orf129	1
10:96533587:C:T	GTEx/v8	Artery_Aorta	ENSG00000173124	C	1.25383e-13	0.871366	1.37591e-11	T	-	10	96533587	C10orf129	1
10:96533767:A:G	GTEx/v8	Artery_Aorta	ENSG00000173124	G	7.0933e-14	0.867595	1.37591e-11	A	-	10	96533767	C10orf129	1
10:96534043:A:T	GTEx/v8	Artery_Aorta	ENSG00000173124	A	1.25383e-13	0.871366	1.37591e-11	T	-	10	96534043	C10orf129	1
10:96534234:A:G	GTEx/v8	Artery_Aorta	ENSG00000173124	G	1.56856e-15	1.00951	1.37591e-11	A	-	10	96534234	C10orf129	1
10:96534475:G:T	GTEx/v8	Artery_Aorta	ENSG00000173124	G	1.25383e-13	0.871366	1.37591e-11	T	-	10	96534475	C10orf129	1
10:96535628:C:T	GTEx/v8	Artery_Aorta	ENSG00000173124	C	1.25383e-13	0.871366	1.37591e-11	T	-	10	96535628	C10orf129	1
10:96539144:A:G	GTEx/v8	Artery_Aorta	ENSG00000173124	G	1.25383e-13	0.871366	1.37591e-11	A	-	10	96539144	C10orf129	1
10:96539980:C:CTT	GTEx/v8	Artery_Aorta	ENSG00000173124	C	1.56856e-15	1.00951	1.37591e-11	NA	NA	10	96539980	C10orf129	1
10:96540889:A:G	GTEx/v8	Artery_Aorta	ENSG00000173124	A	4.62191e-15	0.944226	1.37591e-11	G	-	10	96540889	C10orf129	1
10:96541373:A:G	GTEx/v8	Artery_Aorta	ENSG00000173124	G	7.0933e-14	0.867595	1.37591e-11	A	-	10	96541373	C10orf129	1
10:96542689:A:G	GTEx/v8	Artery_Aorta	ENSG00000173124	G	7.0933e-14	0.867595	1.37591e-11	A	-	10	96542689	C10orf129	1
10:96543753:C:G	GTEx/v8	Artery_Aorta	ENSG00000173124	G	1.56856e-15	1.00951	1.37591e-11	C	-	10	96543753	C10orf129	1
10:96544815:C:T	GTEx/v8	Artery_Aorta	ENSG00000173124	C	4.62191e-15	0.944226	1.37591e-11	T	-	10	96544815	C10orf129	1
10:96544980:C:T	GTEx/v8	Artery_Aorta	ENSG00000173124	T	7.0933e-14	0.867595	1.37591e-11	C	-	10	96544980	C10orf129	1
10:96545475:C:T	GTEx/v8	Artery_Aorta	ENSG00000173124	T	1.56856e-15	1.00951	1.37591e-11	C	-	10	96545475	C10orf129	1
10:96545632:C:T	GTEx/v8	Artery_Aorta	ENSG00000173124	T	1.56856e-15	1.00951	1.37591e-11	C	-	10	96545632	C10orf129	1
10:96546020:A:T	GTEx/v8	Artery_Aorta	ENSG00000173124	A	1.56856e-15	1.00951	1.37591e-11	T	-	10	96546020	C10orf129	1
10:96546246:G:T	GTEx/v8	Artery_Aorta	ENSG00000173124	T	1.56856e-15	1.00951	1.37591e-11	G	-	10	96546246	C10orf129	1
10:96546697:A:C	GTEx/v8	Artery_Aorta	ENSG00000173124	C	1.74569e-15	1.00879	1.37591e-11	A	-	10	96546697	C10orf129	1
10:96547356:A:T	GTEx/v8	Artery_Aorta	ENSG00000173124	A	1.25383e-13	0.871366	1.37591e-11	T	-	10	96547356	C10orf129	1
10:96547736:A:T	GTEx/v8	Artery_Aorta	ENSG00000173124	A	4.26194e-15	1.00604	1.37591e-11	T	-	10	96547736	C10orf129	1
10:96548490:C:T	GTEx/v8	Artery_Aorta	ENSG00000173124	T	7.0933e-14	0.867595	1.37591e-11	C	-	10	96548490	C10orf129	1
10:96548877:G:GT	GTEx/v8	Artery_Aorta	ENSG00000173124	GT	1.462e-14	0.992052	1.37591e-11	NA	NA	10	96548877	C10orf129	1
10:96549486:C:T	GTEx/v8	Artery_Aorta	ENSG00000173124	T	1.25383e-13	0.871366	1.37591e-11	C	-	10	96549486	C10orf129	1
10:96549859:A:T	GTEx/v8	Artery_Aorta	ENSG00000173124	T	1.25383e-13	0.871366	1.37591e-11	A	-	10	96549859	C10orf129	1
10:96549881:C:CT	GTEx/v8	Artery_Aorta	ENSG00000173124	C	4.62191e-15	0.944226	1.37591e-11	NA	NA	10	96549881	C10orf129	1
10:96550077:A:T	GTEx/v8	Artery_Aorta	ENSG00000173124	T	4.62191e-15	0.944226	1.37591e-11	A	-	10	96550077	C10orf129	1
10:96550919:A:T	GTEx/v8	Artery_Aorta	ENSG00000173124	A	1.56856e-15	1.00951	1.37591e-11	T	-	10	96550919	C10orf129	1
10:96551090:A:G	GTEx/v8	Artery_Aorta	ENSG00000173124	G	1.25383e-13	0.871366	1.37591e-11	A	-	10	96551090	C10orf129	1
10:96551092:C:T	GTEx/v8	Artery_Aorta	ENSG00000173124	T	1.25383e-13	0.871366	1.37591e-11	C	-	10	96551092	C10orf129	1
10:96551216:C:G	GTEx/v8	Artery_Aorta	ENSG00000173124	C	1.56856e-15	1.00951	1.37591e-11	G	-	10	96551216	C10orf129	1
10:96551475:A:G	GTEx/v8	Artery_Aorta	ENSG00000173124	A	1.56856e-15	1.00951	1.37591e-11	NA	NA	10	96551475	C10orf129	1
10:96552187:C:T	GTEx/v8	Artery_Aorta	ENSG00000173124	T	1.56856e-15	1.00951	1.37591e-11	C	-	10	96552187	C10orf129	1
10:96552188:A:T	GTEx/v8	Artery_Aorta	ENSG00000173124	A	1.25383e-13	0.871366	1.37591e-11	T	-	10	96552188	C10orf129	1
10:96552327:A:G	GTEx/v8	Artery_Aorta	ENSG00000173124	G	1.25383e-13	0.871366	1.37591e-11	A	-	10	96552327	C10orf129	1
10:96553499:C:G	GTEx/v8	Artery_Aorta	ENSG00000173124	C	1.25383e-13	0.871366	1.37591e-11	G	-	10	96553499	C10orf129	1
10:96553520:A:G	GTEx/v8	Artery_Aorta	ENSG00000173124	A	4.62191e-15	0.944226	1.37591e-11	G	-	10	96553520	C10orf129	1
10:96553577:A:G	GTEx/v8	Artery_Aorta	ENSG00000173124	G	1.56856e-15	1.00951	1.37591e-11	A	-	10	96553577	C10orf129	1
10:96553689:G:T	GTEx/v8	Artery_Aorta	ENSG00000173124	G	1.25383e-13	0.871366	1.37591e-11	T	-	10	96553689	C10orf129	1
10:96553753:A:G	GTEx/v8	Artery_Aorta	ENSG00000173124	A	1.87941e-15	0.999346	1.37591e-11	G	-	10	96553753	C10orf129	1
10:96553758:G:T	GTEx/v8	Artery_Aorta	ENSG00000173124	G	1.25383e-13	0.871366	1.37591e-11	T	-	10	96553758	C10orf129	1
10:96553918:C:T	GTEx/v8	Artery_Aorta	ENSG00000173124	T	1.56856e-15	1.00951	1.37591e-11	C	-	10	96553918	C10orf129	1
10:96554049:C:G	GTEx/v8	Artery_Aorta	ENSG00000173124	G	7.0933e-14	0.867595	1.37591e-11	C	-	10	96554049	C10orf129	1
10:96554771:C:T	GTEx/v8	Artery_Aorta	ENSG00000173124	C	1.56856e-15	1.00951	1.37591e-11	T	-	10	96554771	C10orf129	1
10:96555316:G:T	GTEx/v8	Artery_Aorta	ENSG00000173124	G	5.68027e-15	0.941313	1.37591e-11	T	-	10	96555316	C10orf129	1
10:96555447:A:G	GTEx/v8	Artery_Aorta	ENSG00000173124	G	1.25383e-13	0.871366	1.37591e-11	A	-	10	96555447	C10orf129	1
10:96555605:G:GT	GTEx/v8	Artery_Aorta	ENSG00000173124	G	1.25383e-13	0.871366	1.37591e-11	NA	NA	10	96555605	C10orf129	1
10:96556316:A:G	GTEx/v8	Artery_Aorta	ENSG00000173124	A	4.62191e-15	0.944226	1.37591e-11	G	-	10	96556316	C10orf129	1
10:96556671:A:T	GTEx/v8	Artery_Aorta	ENSG00000173124	A	1.25383e-13	0.871366	1.37591e-11	T	-	10	96556671	C10orf129	1
10:96557212:G:T	GTEx/v8	Artery_Aorta	ENSG00000173124	T	1.51239e-14	0.934091	1.37591e-11	G	-	10	96557212	C10orf129	1
10:96560487:C:T	GTEx/v8	Artery_Aorta	ENSG00000173124	C	7.0933e-14	0.867595	1.37591e-11	T	-	10	96560487	C10orf129	1
10:96560618:G:T	GTEx/v8	Artery_Aorta	ENSG00000173124	G	2.52912e-15	0.939526	1.37591e-11	T	-	10	96560618	C10orf129	1
10:96560695:A:G	GTEx/v8	Artery_Aorta	ENSG00000173124	G	4.62191e-15	0.944226	1.37591e-11	A	-	10	96560695	C10orf129	1
10:96560911:C:T	GTEx/v8	Artery_Aorta	ENSG00000173124	T	1.56856e-15	1.00951	1.37591e-11	C	-	10	96560911	C10orf129	1
10:96561988:A:G	GTEx/v8	Artery_Aorta	ENSG00000173124	A	5.23038e-15	0.982131	1.37591e-11	G	-	10	96561988	C10orf129	1
10:96562482:C:T	GTEx/v8	Artery_Aorta	ENSG00000173124	C	2.52912e-15	0.939526	1.37591e-11	T	-	10	96562482	C10orf129	1
10:96565151:A:C	GTEx/v8	Artery_Aorta	ENSG00000173124	C	7.0933e-14	0.867595	1.37591e-11	A	-	10	96565151	C10orf129	1
10:96566698:A:G	GTEx/v8	Artery_Aorta	ENSG00000173124	G	1.56856e-15	1.00951	1.37591e-11	A	-	10	96566698	C10orf129	1
10:96566779:G:T	GTEx/v8	Artery_Aorta	ENSG00000173124	G	1.56856e-15	1.00951	1.37591e-11	T	-	10	96566779	C10orf129	1
10:96568033:T:TA	GTEx/v8	Artery_Aorta	ENSG00000173124	T	7.0933e-14	0.867595	1.37591e-11	NA	NA	10	96568033	C10orf129	1
10:96569827:C:T	GTEx/v8	Artery_Aorta	ENSG00000173124	T	1.56856e-15	1.00951	1.37591e-11	C	-	10	96569827	C10orf129	1
10:96570276:C:CTT	GTEx/v8	Artery_Aorta	ENSG00000173124	CTT	8.17646e-15	0.979836	1.37591e-11	NA	NA	10	96570276	C10orf129	1
10:96570501:A:T	GTEx/v8	Artery_Aorta	ENSG00000173124	T	1.56856e-15	1.00951	1.37591e-11	A	-	10	96570501	C10orf129	1
10:96570509:G:T	GTEx/v8	Artery_Aorta	ENSG00000173124	T	1.56856e-15	1.00951	1.37591e-11	G	-	10	96570509	C10orf129	1
10:96571199:A:C	GTEx/v8	Artery_Aorta	ENSG00000173124	C	1.68789e-13	0.862036	1.37591e-11	A	-	10	96571199	C10orf129	1
10:96573396:C:G	GTEx/v8	Artery_Aorta	ENSG00000173124	G	1.56856e-15	1.00951	1.37591e-11	C	-	10	96573396	C10orf129	1
10:96574699:C:T	GTEx/v8	Artery_Aorta	ENSG00000173124	T	5.38681e-14	0.911747	1.37591e-11	NA	NA	10	96574699	C10orf129	1
10:96575280:A:G	GTEx/v8	Artery_Aorta	ENSG00000173124	G	7.0933e-14	0.867595	1.37591e-11	A	-	10	96575280	C10orf129	1
10:96576110:C:T	GTEx/v8	Artery_Aorta	ENSG00000173124	C	1.56856e-15	1.00951	1.37591e-11	T	-	10	96576110	C10orf129	1
10:96576190:A:C	GTEx/v8	Artery_Aorta	ENSG00000173124	C	1.56856e-15	1.00951	1.37591e-11	A	-	10	96576190	C10orf129	1
10:96580064:A:T	GTEx/v8	Artery_Aorta	ENSG00000173124	T	1.56856e-15	1.00951	1.37591e-11	NA	NA	10	96580064	C10orf129	1
10:96580140:G:T	GTEx/v8	Artery_Aorta	ENSG00000173124	G	1.56856e-15	1.00951	1.37591e-11	T	-	10	96580140	C10orf129	1
10:96582914:A:G	GTEx/v8	Artery_Aorta	ENSG00000173124	A	1.56856e-15	1.00951	1.37591e-11	G	-	10	96582914	C10orf129	1
10:96588811:C:T	GTEx/v8	Artery_Aorta	ENSG00000173124	T	4.26194e-15	1.00604	1.37591e-11	NA	NA	10	96588811	C10orf129	1
10:96589138:C:G	GTEx/v8	Artery_Aorta	ENSG00000173124	G	1.56856e-15	1.00951	1.37591e-11	NA	NA	10	96589138	C10orf129	1
10:96590970:C:CT	GTEx/v8	Artery_Aorta	ENSG00000173124	CT	7.0933e-14	0.867595	1.37591e-11	NA	NA	10	96590970	C10orf129	1
10:96594700:C:T	GTEx/v8	Artery_Aorta	ENSG00000173124	T	1.56856e-15	1.00951	1.37591e-11	C	-	10	96594700	C10orf129	1
10:96596151:G:GT	GTEx/v8	Artery_Aorta	ENSG00000173124	GT	1.56856e-15	1.00951	1.37591e-11	NA	NA	10	96596151	C10orf129	1
10:96596436:A:G	GTEx/v8	Artery_Aorta	ENSG00000173124	A	4.96784e-15	0.986821	1.37591e-11	G	-	10	96596436	C10orf129	1
10:96596483:C:T	GTEx/v8	Artery_Aorta	ENSG00000173124	T	7.0933e-14	0.867595	1.37591e-11	NA	NA	10	96596483	C10orf129	1
10:96596641:C:G	GTEx/v8	Artery_Aorta	ENSG00000173124	G	1.56856e-15	1.00951	1.37591e-11	C	-	10	96596641	C10orf129	1
10:96596695:G:GC	GTEx/v8	Artery_Aorta	ENSG00000173124	G	1.25383e-13	0.871366	1.37591e-11	NA	NA	10	96596695	C10orf129	1
10:96596750:C:G	GTEx/v8	Artery_Aorta	ENSG00000173124	G	7.0933e-14	0.867595	1.37591e-11	C	-	10	96596750	C10orf129	1
10:96598316:C:T	GTEx/v8	Artery_Aorta	ENSG00000173124	T	1.56856e-15	1.00951	1.37591e-11	C	-	10	96598316	C10orf129	1
10:96598815:A:G	GTEx/v8	Artery_Aorta	ENSG00000173124	G	6.24223e-13	0.832157	1.37591e-11	A	-	10	96598815	C10orf129	1
10:96599761:A:T	GTEx/v8	Artery_Aorta	ENSG00000173124	T	7.0933e-14	0.867595	1.37591e-11	A	-	10	96599761	C10orf129	1
10:96600123:A:G	GTEx/v8	Artery_Aorta	ENSG00000173124	A	1.56856e-15	1.00951	1.37591e-11	G	-	10	96600123	C10orf129	1
10:96601144:A:G	GTEx/v8	Artery_Aorta	ENSG00000173124	A	1.56856e-15	1.00951	1.37591e-11	G	-	10	96601144	C10orf129	1
10:96601761:C:T	GTEx/v8	Artery_Aorta	ENSG00000173124	T	7.0933e-14	0.867595	1.37591e-11	C	-	10	96601761	C10orf129	1
10:96602623:A:G	GTEx/v8	Artery_Aorta	ENSG00000173124	G	1.56856e-15	-1.00951	1.37591e-11	G	-	10	96602623	C10orf129	1
10:96603091:A:T	GTEx/v8	Artery_Aorta	ENSG00000173124	A	1.56856e-15	1.00951	1.37591e-11	T	-	10	96603091	C10orf129	1
10:96603745:C:T	GTEx/v8	Artery_Aorta	ENSG00000173124	C	1.56856e-15	1.00951	1.37591e-11	T	-	10	96603745	C10orf129	1
10:96607676:C:G	GTEx/v8	Artery_Aorta	ENSG00000173124	G	3.276e-15	0.996128	1.37591e-11	NA	NA	10	96607676	C10orf129	1
10:96608264:A:G	GTEx/v8	Artery_Aorta	ENSG00000173124	G	1.56856e-15	1.00951	1.37591e-11	NA	NA	10	96608264	C10orf129	1
10:96610082:A:T	GTEx/v8	Artery_Aorta	ENSG00000173124	T	1.25383e-13	0.871366	1.37591e-11	A	-	10	96610082	C10orf129	1
10:96610628:C:G	GTEx/v8	Artery_Aorta	ENSG00000173124	G	1.56856e-15	1.00951	1.37591e-11	C	-	10	96610628	C10orf129	1
10:96610631:C:T	GTEx/v8	Artery_Aorta	ENSG00000173124	C	1.56856e-15	1.00951	1.37591e-11	T	-	10	96610631	C10orf129	1
10:96611177:C:T	GTEx/v8	Artery_Aorta	ENSG00000173124	T	1.56856e-15	1.00951	1.37591e-11	C	-	10	96611177	C10orf129	1
10:96619002:A:G	GTEx/v8	Artery_Aorta	ENSG00000173124	A	4.62191e-15	0.944226	1.37591e-11	G	-	10	96619002	C10orf129	1
10:96619025:C:T	GTEx/v8	Artery_Aorta	ENSG00000173124	T	1.56856e-15	1.00951	1.37591e-11	C	-	10	96619025	C10orf129	1
10:96619086:G:T	GTEx/v8	Artery_Aorta	ENSG00000173124	T	1.25383e-13	0.871366	1.37591e-11	G	-	10	96619086	C10orf129	1
10:96620304:G:T	GTEx/v8	Artery_Aorta	ENSG00000173124	G	7.0933e-14	0.867595	1.37591e-11	T	-	10	96620304	C10orf129	1
10:96623583:C:T	GTEx/v8	Artery_Aorta	ENSG00000173124	T	3.44491e-08	0.891619	1.37591e-11	NA	NA	10	96623583	C10orf129	1
10:96626220:A:G	GTEx/v8	Artery_Aorta	ENSG00000173124	G	3.71915e-15	1.00865	1.37591e-11	A	-	10	96626220	C10orf129	1
10:96626365:C:T	GTEx/v8	Artery_Aorta	ENSG00000173124	T	1.56856e-15	1.00951	1.37591e-11	C	-	10	96626365	C10orf129	1
10:96626682:C:T	GTEx/v8	Artery_Aorta	ENSG00000173124	T	1.56856e-15	1.00951	1.37591e-11	C	-	10	96626682	C10orf129	1
10:96629138:C:T	GTEx/v8	Artery_Aorta	ENSG00000173124	C	2.39007e-05	0.366165	1.37591e-11	T	-	10	96629138	C10orf129	1
10:96630463:A:G	GTEx/v8	Artery_Aorta	ENSG00000173124	A	2.21084e-05	0.368218	1.37591e-11	G	-	10	96630463	C10orf129	1
10:96630716:A:G	GTEx/v8	Artery_Aorta	ENSG00000173124	A	1.56856e-15	1.00951	1.37591e-11	G	-	10	96630716	C10orf129	1
10:96632871:C:T	GTEx/v8	Artery_Aorta	ENSG00000173124	T	5.25798e-13	0.844892	1.37591e-11	C	-	10	96632871	C10orf129	1
10:96633434:A:G	GTEx/v8	Artery_Aorta	ENSG00000173124	A	1.56856e-15	1.00951	1.37591e-11	G	-	10	96633434	C10orf129	1
10:96634189:C:T	GTEx/v8	Artery_Aorta	ENSG00000173124	C	4.97214e-05	0.35179	1.37591e-11	T	-	10	96634189	C10orf129	1
10:96634310:A:G	GTEx/v8	Artery_Aorta	ENSG00000173124	G	2.39007e-05	0.366165	1.37591e-11	A	-	10	96634310	C10orf129	1
10:96634735:C:T	GTEx/v8	Artery_Aorta	ENSG00000173124	T	1.56856e-15	1.00951	1.37591e-11	C	-	10	96634735	C10orf129	1
10:96635396:C:T	GTEx/v8	Artery_Aorta	ENSG00000173124	C	1.56856e-15	1.00951	1.37591e-11	T	-	10	96635396	C10orf129	1
10:96636173:C:CT	GTEx/v8	Artery_Aorta	ENSG00000173124	CT	4.97214e-05	0.35179	1.37591e-11	NA	NA	10	96636173	C10orf129	1
10:96637090:A:G	GTEx/v8	Artery_Aorta	ENSG00000173124	G	4.97214e-05	0.35179	1.37591e-11	A	-	10	96637090	C10orf129	1
10:96638446:C:T	GTEx/v8	Artery_Aorta	ENSG00000173124	C	1.56856e-15	1.00951	1.37591e-11	T	-	10	96638446	C10orf129	1
10:96638896:A:G	GTEx/v8	Artery_Aorta	ENSG00000173124	A	1.98141e-15	0.977389	1.37591e-11	G	-	10	96638896	C10orf129	1
10:96639896:A:G	GTEx/v8	Artery_Aorta	ENSG00000173124	G	1.98141e-15	0.977389	1.37591e-11	A	-	10	96639896	C10orf129	1
10:96641794:A:C	GTEx/v8	Artery_Aorta	ENSG00000173124	C	1.56856e-15	1.00951	1.37591e-11	A	-	10	96641794	C10orf129	1
10:96642431:C:G	GTEx/v8	Artery_Aorta	ENSG00000173124	G	1.56856e-15	1.00951	1.37591e-11	C	-	10	96642431	C10orf129	1
10:96643896:A:T	GTEx/v8	Artery_Aorta	ENSG00000173124	A	1.98141e-15	0.977389	1.37591e-11	T	-	10	96643896	C10orf129	1
10:96645428:C:T	GTEx/v8	Artery_Aorta	ENSG00000173124	C	1.56856e-15	1.00951	1.37591e-11	T	-	10	96645428	C10orf129	1
10:96649690:C:T	GTEx/v8	Artery_Aorta	ENSG00000173124	T	1.56856e-15	1.00951	1.37591e-11	C	-	10	96649690	C10orf129	1
10:96650048:C:T	GTEx/v8	Artery_Aorta	ENSG00000173124	T	1.56856e-15	1.00951	1.37591e-11	C	-	10	96650048	C10orf129	1
10:96651789:A:G	GTEx/v8	Artery_Aorta	ENSG00000173124	G	1.98141e-15	0.977389	1.37591e-11	A	-	10	96651789	C10orf129	1
10:96652252:A:G	GTEx/v8	Artery_Aorta	ENSG00000173124	A	2.37098e-15	0.974867	1.37591e-11	G	-	10	96652252	C10orf129	1
10:96652787:C:T	GTEx/v8	Artery_Aorta	ENSG00000173124	C	4.97214e-05	0.35179	1.37591e-11	T	-	10	96652787	C10orf129	1
10:96652882:G:T	GTEx/v8	Artery_Aorta	ENSG00000173124	G	1.98141e-15	0.977389	1.37591e-11	T	-	10	96652882	C10orf129	1
10:96652935:A:G	GTEx/v8	Artery_Aorta	ENSG00000173124	A	1.98655e-15	0.977313	1.37591e-11	G	-	10	96652935	C10orf129	1
10:96653067:C:G	GTEx/v8	Artery_Aorta	ENSG00000173124	G	1.56856e-15	1.00951	1.37591e-11	C	-	10	96653067	C10orf129	1
10:96653083:A:T	GTEx/v8	Artery_Aorta	ENSG00000173124	T	1.56856e-15	1.00951	1.37591e-11	A	-	10	96653083	C10orf129	1
10:96653255:A:C	GTEx/v8	Artery_Aorta	ENSG00000173124	C	1.56856e-15	1.00951	1.37591e-11	A	-	10	96653255	C10orf129	1
10:96653493:A:G	GTEx/v8	Artery_Aorta	ENSG00000173124	A	1.56856e-15	1.00951	1.37591e-11	G	-	10	96653493	C10orf129	1
10:96653610:A:G	GTEx/v8	Artery_Aorta	ENSG00000173124	A	4.57926e-05	0.354134	1.37591e-11	NA	NA	10	96653610	C10orf129	1
10:96653611:C:T	GTEx/v8	Artery_Aorta	ENSG00000173124	T	4.57926e-05	0.354134	1.37591e-11	C	-	10	96653611	C10orf129	1
10:96653616:C:G	GTEx/v8	Artery_Aorta	ENSG00000173124	C	1.56856e-15	1.00951	1.37591e-11	NA	NA	10	96653616	C10orf129	1
10:96653917:A:C	GTEx/v8	Artery_Aorta	ENSG00000173124	A	1.98141e-15	0.977389	1.37591e-11	NA	NA	10	96653917	C10orf129	1
10:96653919:C:G	GTEx/v8	Artery_Aorta	ENSG00000173124	G	3.86001e-12	0.812021	1.37591e-11	NA	NA	10	96653919	C10orf129	1
10:96654088:G:T	GTEx/v8	Artery_Aorta	ENSG00000173124	G	1.98141e-15	0.977389	1.37591e-11	NA	NA	10	96654088	C10orf129	1
10:96654221:G:T	GTEx/v8	Artery_Aorta	ENSG00000173124	G	4.97214e-05	0.35179	1.37591e-11	NA	NA	10	96654221	C10orf129	1
10:96654477:A:G	GTEx/v8	Artery_Aorta	ENSG00000173124	G	1.98141e-15	0.977389	1.37591e-11	A	-	10	96654477	C10orf129	1
10:96654668:A:G	GTEx/v8	Artery_Aorta	ENSG00000173124	A	4.57926e-05	0.354134	1.37591e-11	G	-	10	96654668	C10orf129	1
10:96655042:C:T	GTEx/v8	Artery_Aorta	ENSG00000173124	C	1.98141e-15	0.977389	1.37591e-11	NA	NA	10	96655042	C10orf129	1
10:96655208:G:T	GTEx/v8	Artery_Aorta	ENSG00000173124	G	1.56856e-15	1.00951	1.37591e-11	T	-	10	96655208	C10orf129	1
10:96655485:A:T	GTEx/v8	Artery_Aorta	ENSG00000173124	A	1.56856e-15	1.00951	1.37591e-11	NA	NA	10	96655485	C10orf129	1
10:96655923:A:T	GTEx/v8	Artery_Aorta	ENSG00000173124	A	1.98141e-15	0.977389	1.37591e-11	NA	NA	10	96655923	C10orf129	1
10:96656957:A:G	GTEx/v8	Artery_Aorta	ENSG00000173124	G	4.97214e-05	0.35179	1.37591e-11	NA	NA	10	96656957	C10orf129	1
10:96657400:A:T	GTEx/v8	Artery_Aorta	ENSG00000173124	T	3.86001e-12	0.812021	1.37591e-11	A	-	10	96657400	C10orf129	1
10:96657484:C:T	GTEx/v8	Artery_Aorta	ENSG00000173124	C	1.56856e-15	1.00951	1.37591e-11	T	-	10	96657484	C10orf129	1
10:96658495:A:G	GTEx/v8	Artery_Aorta	ENSG00000173124	A	2.53567e-15	0.947759	1.37591e-11	G	-	10	96658495	C10orf129	1
10:96658509:A:T	GTEx/v8	Artery_Aorta	ENSG00000173124	A	4.97214e-05	0.35179	1.37591e-11	T	-	10	96658509	C10orf129	1
10:96658617:A:G	GTEx/v8	Artery_Aorta	ENSG00000173124	G	4.97214e-05	0.35179	1.37591e-11	A	-	10	96658617	C10orf129	1
10:96659607:A:G	GTEx/v8	Artery_Aorta	ENSG00000173124	A	1.56856e-15	1.00951	1.37591e-11	NA	NA	10	96659607	C10orf129	1
10:96660014:C:T	GTEx/v8	Artery_Aorta	ENSG00000173124	T	6.90944e-15	0.980019	1.37591e-11	C	-	10	96660014	C10orf129	1
10:96660168:A:G	GTEx/v8	Artery_Aorta	ENSG00000173124	G	3.86001e-12	0.812021	1.37591e-11	NA	NA	10	96660168	C10orf129	1
10:96660169:C:T	GTEx/v8	Artery_Aorta	ENSG00000173124	C	3.86001e-12	0.812021	1.37591e-11	NA	NA	10	96660169	C10orf129	1
10:96660718:A:C	GTEx/v8	Artery_Aorta	ENSG00000173124	A	4.57926e-05	0.354134	1.37591e-11	C	-	10	96660718	C10orf129	1
10:96661210:A:C	GTEx/v8	Artery_Aorta	ENSG00000173124	C	1.56856e-15	1.00951	1.37591e-11	A	-	10	96661210	C10orf129	1
10:96663688:A:C	GTEx/v8	Artery_Aorta	ENSG00000173124	A	1.21379e-15	0.955901	1.37591e-11	C	-	10	96663688	C10orf129	1
10:96664668:A:G	GTEx/v8	Artery_Aorta	ENSG00000173124	G	1.21379e-15	0.955901	1.37591e-11	A	-	10	96664668	C10orf129	1
10:96665937:C:T	GTEx/v8	Artery_Aorta	ENSG00000173124	T	1.01134e-15	0.984913	1.37591e-11	C	-	10	96665937	C10orf129	1
10:96666317:C:T	GTEx/v8	Artery_Aorta	ENSG00000173124	T	1.21379e-15	0.955901	1.37591e-11	C	-	10	96666317	C10orf129	1
10:96666504:C:T	GTEx/v8	Artery_Aorta	ENSG00000173124	C	2.04214e-05	0.368647	1.37591e-11	T	-	10	96666504	C10orf129	1
10:96668700:A:G	GTEx/v8	Artery_Aorta	ENSG00000173124	G	1.21379e-15	0.955901	1.37591e-11	A	-	10	96668700	C10orf129	1
10:96669255:A:C	GTEx/v8	Artery_Aorta	ENSG00000173124	C	1.21379e-15	0.955901	1.37591e-11	A	-	10	96669255	C10orf129	1
10:96669360:C:T	GTEx/v8	Artery_Aorta	ENSG00000173124	C	2.04214e-05	0.368647	1.37591e-11	T	-	10	96669360	C10orf129	1
10:96670080:C:T	GTEx/v8	Artery_Aorta	ENSG00000173124	C	1.21379e-15	0.955901	1.37591e-11	T	-	10	96670080	C10orf129	1
10:96671063:A:C	GTEx/v8	Artery_Aorta	ENSG00000173124	A	1.01134e-15	0.984913	1.37591e-11	C	-	10	96671063	C10orf129	1
10:96671474:C:T	GTEx/v8	Artery_Aorta	ENSG00000173124	T	1.21379e-15	0.955901	1.37591e-11	NA	NA	10	96671474	C10orf129	1
10:96672194:A:G	GTEx/v8	Artery_Aorta	ENSG00000173124	G	1.86864e-12	0.802932	1.37591e-11	A	-	10	96672194	C10orf129	1
10:96672702:C:T	GTEx/v8	Artery_Aorta	ENSG00000173124	T	1.01134e-15	0.984913	1.37591e-11	C	-	10	96672702	C10orf129	1
10:96672756:C:T	GTEx/v8	Artery_Aorta	ENSG00000173124	C	1.21379e-15	0.955901	1.37591e-11	T	-	10	96672756	C10orf129	1
10:96672874:A:G	GTEx/v8	Artery_Aorta	ENSG00000173124	G	1.21379e-15	0.955901	1.37591e-11	A	-	10	96672874	C10orf129	1
10:96672979:C:G	GTEx/v8	Artery_Aorta	ENSG00000173124	G	1.21379e-15	0.955901	1.37591e-11	C	-	10	96672979	C10orf129	1
10:96674360:G:T	GTEx/v8	Artery_Aorta	ENSG00000173124	G	1.01134e-15	0.984913	1.37591e-11	T	-	10	96674360	C10orf129	1
10:96674678:G:T	GTEx/v8	Artery_Aorta	ENSG00000173124	T	1.21379e-15	0.955901	1.37591e-11	G	-	10	96674678	C10orf129	1
10:96675093:G:T	GTEx/v8	Artery_Aorta	ENSG00000173124	G	1.01134e-15	0.984913	1.37591e-11	T	-	10	96675093	C10orf129	1
10:96675470:A:T	GTEx/v8	Artery_Aorta	ENSG00000173124	A	1.01134e-15	0.984913	1.37591e-11	T	-	10	96675470	C10orf129	1
10:96675513:C:G	GTEx/v8	Artery_Aorta	ENSG00000173124	G	1.21379e-15	0.955901	1.37591e-11	C	-	10	96675513	C10orf129	1
10:96676190:C:G	GTEx/v8	Artery_Aorta	ENSG00000173124	C	1.01134e-15	0.984913	1.37591e-11	G	-	10	96676190	C10orf129	1
10:96678687:A:G	GTEx/v8	Artery_Aorta	ENSG00000173124	A	4.83995e-11	0.656782	1.37591e-11	G	-	10	96678687	C10orf129	1
10:96678696:C:T	GTEx/v8	Artery_Aorta	ENSG00000173124	C	1.21379e-15	0.955901	1.37591e-11	T	-	10	96678696	C10orf129	1
10:96679176:C:G	GTEx/v8	Artery_Aorta	ENSG00000173124	C	1.21379e-15	0.955901	1.37591e-11	G	-	10	96679176	C10orf129	1
10:96680701:A:T	GTEx/v8	Artery_Aorta	ENSG00000173124	A	1.21379e-15	0.955901	1.37591e-11	T	-	10	96680701	C10orf129	1
10:96680954:A:AG	GTEx/v8	Artery_Aorta	ENSG00000173124	A	1.01134e-15	0.984913	1.37591e-11	NA	NA	10	96680954	C10orf129	1
10:96681133:A:G	GTEx/v8	Artery_Aorta	ENSG00000173124	A	1.21379e-15	0.955901	1.37591e-11	G	-	10	96681133	C10orf129	1
10:96682129:C:G	GTEx/v8	Artery_Aorta	ENSG00000173124	C	1.21379e-15	0.955901	1.37591e-11	G	-	10	96682129	C10orf129	1
10:96683734:A:G	GTEx/v8	Artery_Aorta	ENSG00000173124	A	1.21379e-15	0.955901	1.37591e-11	G	-	10	96683734	C10orf129	1
10:96684066:A:ACT	GTEx/v8	Artery_Aorta	ENSG00000173124	A	1.01134e-15	0.984913	1.37591e-11	NA	NA	10	96684066	C10orf129	1
10:96684436:A:T	GTEx/v8	Artery_Aorta	ENSG00000173124	A	1.01134e-15	0.984913	1.37591e-11	T	-	10	96684436	C10orf129	1
10:96686366:C:T	GTEx/v8	Artery_Aorta	ENSG00000173124	C	4.09245e-16	0.991139	1.37591e-11	T	-	10	96686366	C10orf129	1
10:96689543:C:T	GTEx/v8	Artery_Aorta	ENSG00000173124	C	4.09245e-16	0.991139	1.37591e-11	T	-	10	96689543	C10orf129	1
10:96689887:A:C	GTEx/v8	Artery_Aorta	ENSG00000173124	A	4.09245e-16	0.991139	1.37591e-11	C	-	10	96689887	C10orf129	1
10:96691021:A:G	GTEx/v8	Artery_Aorta	ENSG00000173124	G	4.09245e-16	0.991139	1.37591e-11	A	-	10	96691021	C10orf129	1
10:96692627:A:G	GTEx/v8	Artery_Aorta	ENSG00000173124	G	4.09245e-16	0.991139	1.37591e-11	A	-	10	96692627	C10orf129	1
10:96692779:A:C	GTEx/v8	Artery_Aorta	ENSG00000173124	A	2.19702e-13	0.84084	1.37591e-11	C	-	10	96692779	C10orf129	1
10:96693563:A:G	GTEx/v8	Artery_Aorta	ENSG00000173124	A	1.06794e-15	0.970487	1.37591e-11	G	-	10	96693563	C10orf129	1
10:96694591:A:G	GTEx/v8	Artery_Aorta	ENSG00000173124	A	1.06794e-15	0.970487	1.37591e-11	G	-	10	96694591	C10orf129	1
10:96694843:A:G	GTEx/v8	Artery_Aorta	ENSG00000173124	G	2.83585e-06	0.418289	1.37591e-11	A	-	10	96694843	C10orf129	1
10:96694861:A:G	GTEx/v8	Artery_Aorta	ENSG00000173124	A	4.09245e-16	0.991139	1.37591e-11	G	-	10	96694861	C10orf129	1
10:96695080:C:T	GTEx/v8	Artery_Aorta	ENSG00000173124	C	2.83585e-06	0.418289	1.37591e-11	T	-	10	96695080	C10orf129	1
10:96696529:C:T	GTEx/v8	Artery_Aorta	ENSG00000173124	C	4.09245e-16	0.991139	1.37591e-11	T	-	10	96696529	C10orf129	1
10:96696555:C:G	GTEx/v8	Artery_Aorta	ENSG00000173124	G	1.06794e-15	0.970487	1.37591e-11	C	-	10	96696555	C10orf129	1
10:96696903:A:G	GTEx/v8	Artery_Aorta	ENSG00000173124	A	1.06794e-15	0.970487	1.37591e-11	G	-	10	96696903	C10orf129	1
10:96697459:A:G	GTEx/v8	Artery_Aorta	ENSG00000173124	A	4.09245e-16	0.991139	1.37591e-11	G	-	10	96697459	C10orf129	1
10:96698970:G:T	GTEx/v8	Artery_Aorta	ENSG00000173124	G	1.06794e-15	0.970487	1.37591e-11	T	-	10	96698970	C10orf129	1
10:96699010:C:CAG	GTEx/v8	Artery_Aorta	ENSG00000173124	CAG	1.06794e-15	0.970487	1.37591e-11	NA	NA	10	96699010	C10orf129	1
10:96699512:A:G	GTEx/v8	Artery_Aorta	ENSG00000173124	G	4.09245e-16	0.991139	1.37591e-11	A	-	10	96699512	C10orf129	1
10:96699682:C:T	GTEx/v8	Artery_Aorta	ENSG00000173124	T	4.09245e-16	0.991139	1.37591e-11	C	-	10	96699682	C10orf129	1
10:96699980:C:T	GTEx/v8	Artery_Aorta	ENSG00000173124	C	1.06794e-15	0.970487	1.37591e-11	T	-	10	96699980	C10orf129	1
10:96702295:A:G	GTEx/v8	Artery_Aorta	ENSG00000138115	A	0.000122949	0.297793	1.88917e-11	G	-	10	96702295	CYP2C8	1
10:96702295:A:G	GTEx/v8	Artery_Aorta	ENSG00000173124	A	1.30487e-06	0.394068	1.37591e-11	G	-	10	96702295	C10orf129	1
10:96702363:C:T	GTEx/v8	Artery_Aorta	ENSG00000173124	C	4.09245e-16	0.991139	1.37591e-11	T	-	10	96702363	C10orf129	1
10:96702472:A:G	GTEx/v8	Artery_Aorta	ENSG00000173124	G	3.21522e-06	0.409212	1.37591e-11	A	-	10	96702472	C10orf129	1
10:96703109:G:T	GTEx/v8	Artery_Aorta	ENSG00000173124	T	4.09245e-16	0.991139	1.37591e-11	G	-	10	96703109	C10orf129	1
10:96704918:A:G	GTEx/v8	Artery_Aorta	ENSG00000173124	G	4.09245e-16	0.991139	1.37591e-11	A	-	10	96704918	C10orf129	1
10:96705891:C:T	GTEx/v8	Artery_Aorta	ENSG00000173124	T	4.09245e-16	0.991139	1.37591e-11	C	-	10	96705891	C10orf129	1
10:96706316:C:T	GTEx/v8	Artery_Aorta	ENSG00000173124	T	4.09245e-16	0.991139	1.37591e-11	C	-	10	96706316	C10orf129	1
10:96707202:C:T	GTEx/v8	Artery_Aorta	ENSG00000173124	T	2.60257e-06	0.420996	1.37591e-11	C	-	10	96707202	C10orf129	1
10:96709877:A:G	GTEx/v8	Artery_Aorta	ENSG00000173124	A	4.09245e-16	0.991139	1.37591e-11	G	-	10	96709877	C10orf129	1
10:96711706:C:G	GTEx/v8	Artery_Aorta	ENSG00000173124	C	1.06794e-15	0.970487	1.37591e-11	G	-	10	96711706	C10orf129	1
10:96711949:G:GTCTT	GTEx/v8	Artery_Aorta	ENSG00000173124	G	4.09245e-16	0.991139	1.37591e-11	NA	NA	10	96711949	C10orf129	1
10:96712978:C:T	GTEx/v8	Artery_Aorta	ENSG00000173124	C	1.06794e-15	0.970487	1.37591e-11	T	-	10	96712978	C10orf129	1
10:96713180:A:AATATATTATT	GTEx/v8	Artery_Aorta	ENSG00000173124	A	4.09245e-16	0.991139	1.37591e-11	NA	NA	10	96713180	C10orf129	1
10:96713372:C:T	GTEx/v8	Artery_Aorta	ENSG00000173124	T	1.06794e-15	0.970487	1.37591e-11	C	-	10	96713372	C10orf129	1
10:96713686:C:G	GTEx/v8	Artery_Aorta	ENSG00000173124	G	4.09245e-16	0.991139	1.37591e-11	C	-	10	96713686	C10orf129	1
10:96713995:A:G	GTEx/v8	Artery_Aorta	ENSG00000173124	G	1.06794e-15	0.970487	1.37591e-11	A	-	10	96713995	C10orf129	1
10:96714425:A:C	GTEx/v8	Artery_Aorta	ENSG00000173124	A	1.06794e-15	0.970487	1.37591e-11	C	-	10	96714425	C10orf129	1
10:96714647:T:TA	GTEx/v8	Artery_Aorta	ENSG00000173124	T	4.09245e-16	0.991139	1.37591e-11	NA	NA	10	96714647	C10orf129	1
10:96715585:G:T	GTEx/v8	Artery_Aorta	ENSG00000173124	T	4.09245e-16	0.991139	1.37591e-11	G	-	10	96715585	C10orf129	1
10:96717122:A:T	GTEx/v8	Artery_Aorta	ENSG00000173124	A	4.09245e-16	0.991139	1.37591e-11	NA	NA	10	96717122	C10orf129	1
10:96718308:A:T	GTEx/v8	Artery_Aorta	ENSG00000173124	A	2.83585e-06	0.418289	1.37591e-11	T	-	10	96718308	C10orf129	1
10:96718609:C:G	GTEx/v8	Artery_Aorta	ENSG00000173124	C	4.09245e-16	0.991139	1.37591e-11	G	-	10	96718609	C10orf129	1
10:96718815:C:T	GTEx/v8	Artery_Aorta	ENSG00000173124	T	4.09245e-16	0.991139	1.37591e-11	C	-	10	96718815	C10orf129	1
10:96719521:A:G	GTEx/v8	Artery_Aorta	ENSG00000173124	A	2.19702e-13	0.84084	1.37591e-11	G	-	10	96719521	C10orf129	1
10:96719845:G:T	GTEx/v8	Artery_Aorta	ENSG00000173124	T	2.60257e-06	0.420996	1.37591e-11	G	-	10	96719845	C10orf129	1
10:96719846:A:T	GTEx/v8	Artery_Aorta	ENSG00000173124	T	2.60257e-06	0.420996	1.37591e-11	A	-	10	96719846	C10orf129	1
10:96720169:A:G	GTEx/v8	Artery_Aorta	ENSG00000173124	G	1.06794e-15	0.970487	1.37591e-11	A	-	10	96720169	C10orf129	1
10:96721662:C:T	GTEx/v8	Artery_Aorta	ENSG00000173124	C	1.06794e-15	0.970487	1.37591e-11	T	-	10	96721662	C10orf129	1
10:96722552:C:T	GTEx/v8	Artery_Aorta	ENSG00000173124	C	1.06794e-15	0.970487	1.37591e-11	T	-	10	96722552	C10orf129	1
10:96724115:C:T	GTEx/v8	Artery_Aorta	ENSG00000173124	T	1.06794e-15	0.970487	1.37591e-11	C	-	10	96724115	C10orf129	1
10:96724395:G:T	GTEx/v8	Artery_Aorta	ENSG00000173124	G	4.09245e-16	0.991139	1.37591e-11	T	-	10	96724395	C10orf129	1
10:96725037:A:C	GTEx/v8	Artery_Aorta	ENSG00000173124	A	4.09245e-16	0.991139	1.37591e-11	C	-	10	96725037	C10orf129	1
10:96725535:A:C	GTEx/v8	Artery_Aorta	ENSG00000173124	C	2.60257e-06	0.420996	1.37591e-11	A	-	10	96725535	C10orf129	1
10:96727403:A:C	GTEx/v8	Artery_Aorta	ENSG00000173124	A	4.09245e-16	0.991139	1.37591e-11	C	-	10	96727403	C10orf129	1
10:96728169:A:C	GTEx/v8	Artery_Aorta	ENSG00000173124	C	2.66569e-06	0.4196	1.37591e-11	NA	NA	10	96728169	C10orf129	1
10:96728688:C:T	GTEx/v8	Artery_Aorta	ENSG00000173124	C	4.09245e-16	0.991139	1.37591e-11	NA	NA	10	96728688	C10orf129	1
10:96730086:A:G	GTEx/v8	Artery_Aorta	ENSG00000173124	A	4.09245e-16	0.991139	1.37591e-11	NA	NA	10	96730086	C10orf129	1
10:96730151:C:T	GTEx/v8	Artery_Aorta	ENSG00000173124	T	4.09245e-16	0.991139	1.37591e-11	NA	NA	10	96730151	C10orf129	1
10:96730214:C:T	GTEx/v8	Artery_Aorta	ENSG00000173124	C	4.09245e-16	0.991139	1.37591e-11	NA	NA	10	96730214	C10orf129	1
10:96731310:A:G	GTEx/v8	Artery_Aorta	ENSG00000173124	G	4.09245e-16	0.991139	1.37591e-11	A	-	10	96731310	C10orf129	1
10:96731788:A:G	GTEx/v8	Artery_Aorta	ENSG00000173124	G	3.21522e-06	0.409212	1.37591e-11	A	-	10	96731788	C10orf129	1
10:96732599:A:G	GTEx/v8	Artery_Aorta	ENSG00000173124	A	4.09245e-16	0.991139	1.37591e-11	G	-	10	96732599	C10orf129	1
10:96734466:A:T	GTEx/v8	Artery_Aorta	ENSG00000173124	A	1.06794e-15	0.970487	1.37591e-11	T	-	10	96734466	C10orf129	1
10:96734582:A:G	GTEx/v8	Artery_Aorta	ENSG00000173124	A	6.03854e-16	0.995756	1.37591e-11	G	-	10	96734582	C10orf129	1
10:96734676:C:T	GTEx/v8	Artery_Aorta	ENSG00000173124	C	2.60257e-06	0.420996	1.37591e-11	T	-	10	96734676	C10orf129	1
10:96734790:A:T	GTEx/v8	Artery_Aorta	ENSG00000173124	T	1.06794e-15	0.970487	1.37591e-11	A	-	10	96734790	C10orf129	1
10:96735126:T:TAG	GTEx/v8	Artery_Aorta	ENSG00000173124	TAG	2.60257e-06	0.420996	1.37591e-11	NA	NA	10	96735126	C10orf129	1
10:96735342:A:T	GTEx/v8	Artery_Aorta	ENSG00000173124	T	4.09245e-16	0.991139	1.37591e-11	A	-	10	96735342	C10orf129	1
10:96736184:A:G	GTEx/v8	Artery_Aorta	ENSG00000173124	A	4.09245e-16	0.991139	1.37591e-11	G	-	10	96736184	C10orf129	1
10:96737177:A:G	GTEx/v8	Artery_Aorta	ENSG00000173124	G	1.06794e-15	0.970487	1.37591e-11	A	-	10	96737177	C10orf129	1
10:96737210:A:C	GTEx/v8	Artery_Aorta	ENSG00000173124	A	4.09245e-16	0.991139	1.37591e-11	C	-	10	96737210	C10orf129	1
10:96737791:C:G	GTEx/v8	Artery_Aorta	ENSG00000173124	G	4.09245e-16	0.991139	1.37591e-11	C	-	10	96737791	C10orf129	1
10:96741053:A:C	GTEx/v8	Artery_Aorta	ENSG00000173124	C	4.09245e-16	0.991139	1.37591e-11	A	-	10	96741053	C10orf129	1
10:96743108:C:T	GTEx/v8	Artery_Aorta	ENSG00000173124	C	1.06794e-15	0.970487	1.37591e-11	T	-	10	96743108	C10orf129	1
10:96743228:A:C	GTEx/v8	Artery_Aorta	ENSG00000173124	C	4.09245e-16	0.991139	1.37591e-11	A	-	10	96743228	C10orf129	1
10:96743502:G:GAGCTTCTTCATTCCCCCCTATGCAGGGC	GTEx/v8	Artery_Aorta	ENSG00000173124	GAGCTTCTTCATTCCCCCCTATGCAGGGC	4.37322e-16	0.99015	1.37591e-11	NA	NA	10	96743502	C10orf129	1
10:96743943:A:G	GTEx/v8	Artery_Aorta	ENSG00000173124	A	2.60257e-06	0.420996	1.37591e-11	G	-	10	96743943	C10orf129	1
10:96744727:A:AC	GTEx/v8	Artery_Aorta	ENSG00000173124	A	1.06794e-15	0.970487	1.37591e-11	NA	NA	10	96744727	C10orf129	1
10:96744732:C:T	GTEx/v8	Artery_Aorta	ENSG00000173124	T	1.06794e-15	0.970487	1.37591e-11	NA	NA	10	96744732	C10orf129	1
10:96744890:A:T	GTEx/v8	Artery_Aorta	ENSG00000173124	T	4.09245e-16	0.991139	1.37591e-11	A	-	10	96744890	C10orf129	1
10:96745180:G:T	GTEx/v8	Artery_Aorta	ENSG00000173124	G	4.09245e-16	0.991139	1.37591e-11	T	-	10	96745180	C10orf129	1
10:96745984:A:T	GTEx/v8	Artery_Aorta	ENSG00000173124	T	4.09245e-16	0.991139	1.37591e-11	A	-	10	96745984	C10orf129	1
10:96747206:G:T	GTEx/v8	Artery_Aorta	ENSG00000173124	T	4.09245e-16	0.991139	1.37591e-11	G	-	10	96747206	C10orf129	1
10:96748492:A:G	GTEx/v8	Artery_Aorta	ENSG00000173124	A	5.59269e-07	0.462405	1.37591e-11	G	-	10	96748492	C10orf129	1
10:96748737:A:T	GTEx/v8	Artery_Aorta	ENSG00000173124	T	4.09245e-16	0.991139	1.37591e-11	A	-	10	96748737	C10orf129	1
10:96749181:A:T	GTEx/v8	Artery_Aorta	ENSG00000173124	A	4.09245e-16	0.991139	1.37591e-11	T	-	10	96749181	C10orf129	1
10:96749620:A:G	GTEx/v8	Artery_Aorta	ENSG00000173124	A	4.09245e-16	0.991139	1.37591e-11	G	-	10	96749620	C10orf129	1
10:96749936:G:T	GTEx/v8	Artery_Aorta	ENSG00000173124	G	2.60257e-06	0.420996	1.37591e-11	T	-	10	96749936	C10orf129	1
10:96750251:C:T	GTEx/v8	Artery_Aorta	ENSG00000173124	T	2.60257e-06	0.420996	1.37591e-11	C	-	10	96750251	C10orf129	1
10:96750694:C:T	GTEx/v8	Artery_Aorta	ENSG00000173124	C	1.06794e-15	0.970487	1.37591e-11	T	-	10	96750694	C10orf129	1
10:96750866:G:T	GTEx/v8	Artery_Aorta	ENSG00000173124	G	4.09245e-16	0.991139	1.37591e-11	T	-	10	96750866	C10orf129	1
10:96752127:G:GCT	GTEx/v8	Artery_Aorta	ENSG00000173124	G	1.06794e-15	0.970487	1.37591e-11	NA	NA	10	96752127	C10orf129	1
10:96752130:G:GA	GTEx/v8	Artery_Aorta	ENSG00000173124	G	1.06794e-15	0.970487	1.37591e-11	NA	NA	10	96752130	C10orf129	1
10:96753645:G:T	GTEx/v8	Artery_Aorta	ENSG00000173124	G	1.06794e-15	0.970487	1.37591e-11	T	-	10	96753645	C10orf129	1
10:96753828:A:G	GTEx/v8	Artery_Aorta	ENSG00000173124	G	1.06794e-15	0.970487	1.37591e-11	A	-	10	96753828	C10orf129	1
10:96753908:A:C	GTEx/v8	Artery_Aorta	ENSG00000173124	A	1.06794e-15	0.970487	1.37591e-11	C	-	10	96753908	C10orf129	1
10:96754246:C:T	GTEx/v8	Artery_Aorta	ENSG00000173124	C	1.06794e-15	0.970487	1.37591e-11	T	-	10	96754246	C10orf129	1
10:96754259:A:G	GTEx/v8	Artery_Aorta	ENSG00000173124	A	2.78395e-15	0.952418	1.37591e-11	G	-	10	96754259	C10orf129	1
10:96754368:C:T	GTEx/v8	Artery_Aorta	ENSG00000173124	C	1.06794e-15	0.970487	1.37591e-11	T	-	10	96754368	C10orf129	1
10:96754975:A:T	GTEx/v8	Artery_Aorta	ENSG00000173124	T	1.06794e-15	0.970487	1.37591e-11	A	-	10	96754975	C10orf129	1
10:96755252:C:T	GTEx/v8	Artery_Aorta	ENSG00000173124	T	1.06794e-15	0.970487	1.37591e-11	C	-	10	96755252	C10orf129	1
10:96755297:A:G	GTEx/v8	Artery_Aorta	ENSG00000173124	G	1.06794e-15	0.970487	1.37591e-11	A	-	10	96755297	C10orf129	1
10:96755474:C:T	GTEx/v8	Artery_Aorta	ENSG00000173124	T	1.06794e-15	0.970487	1.37591e-11	C	-	10	96755474	C10orf129	1
10:96755566:A:C	GTEx/v8	Artery_Aorta	ENSG00000173124	A	1.06794e-15	0.970487	1.37591e-11	C	-	10	96755566	C10orf129	1
10:96756792:G:T	GTEx/v8	Artery_Aorta	ENSG00000173124	G	1.06794e-15	0.970487	1.37591e-11	T	-	10	96756792	C10orf129	1
10:96757090:G:T	GTEx/v8	Artery_Aorta	ENSG00000173124	T	1.06794e-15	0.970487	1.37591e-11	G	-	10	96757090	C10orf129	1
10:96757467:A:ATTCCCTTACAGGAAATGTCTTGCCTTTTGGGATAAGGCTCAAT	GTEx/v8	Artery_Aorta	ENSG00000173124	ATTCCCTTACAGGAAATGTCTTGCCTTTTGGGATAAGGCTCAAT	1.06794e-15	0.970487	1.37591e-11	NA	NA	10	96757467	C10orf129	1
10:96757633:C:G	GTEx/v8	Artery_Aorta	ENSG00000173124	G	4.09245e-16	0.991139	1.37591e-11	C	-	10	96757633	C10orf129	1
10:96757715:C:T	GTEx/v8	Artery_Aorta	ENSG00000173124	T	1.06794e-15	0.970487	1.37591e-11	C	-	10	96757715	C10orf129	1
10:96758136:G:T	GTEx/v8	Artery_Aorta	ENSG00000173124	T	1.12406e-11	0.669049	1.37591e-11	G	-	10	96758136	C10orf129	1
10:96766901:A:G	GTEx/v8	Artery_Aorta	ENSG00000173124	G	7.50413e-06	0.680897	1.37591e-11	NA	NA	10	96766901	C10orf129	1
10:96828633:C:T	GTEx/v8	Artery_Aorta	ENSG00000173124	T	8.32236e-07	0.727386	1.37591e-11	NA	NA	10	96828633	C10orf129	1
10:96848203:C:T	GTEx/v8	Artery_Aorta	ENSG00000173124	T	8.32236e-07	0.727386	1.37591e-11	NA	NA	10	96848203	C10orf129	1
10:96854161:A:C	GTEx/v8	Artery_Aorta	ENSG00000173124	C	0.000180916	0.499301	1.37591e-11	A	-	10	96854161	C10orf129	1
10:96863572:A:G	GTEx/v8	Artery_Aorta	ENSG00000173124	A	4.37536e-06	0.59542	1.37591e-11	G	-	10	96863572	C10orf129	1
10:96900819:A:G	GTEx/v8	Artery_Aorta	ENSG00000173124	G	4.37536e-06	0.59542	1.37591e-11	A	-	10	96900819	C10orf129	1
10:96943561:A:G	GTEx/v8	Artery_Aorta	ENSG00000173124	A	4.37536e-06	0.59542	1.37591e-11	G	-	10	96943561	C10orf129	1
11:93874380:A:G	GTEx/v8	Artery_Aorta	ENSG00000181333	G	2.77752e-17	0.583488	1.37429e-41	A	-	11	93874380	HEPHL1	1
11:93874380:A:G	GTEx/v8	Artery_Aorta	ENSG00000182919	G	6.20753e-07	0.249507	1.84992e-94	A	-	11	93874380	C11orf54	1
11:93874866:A:G	GTEx/v8	Artery_Aorta	ENSG00000181333	G	1.32846e-17	0.588132	1.37429e-41	A	-	11	93874866	HEPHL1	1
11:93874866:A:G	GTEx/v8	Artery_Aorta	ENSG00000182919	G	2.10487e-07	0.259085	1.84992e-94	A	-	11	93874866	C11orf54	1
11:93875351:C:T	GTEx/v8	Artery_Aorta	ENSG00000181333	C	2.14105e-16	0.563952	1.37429e-41	T	-	11	93875351	HEPHL1	1
11:93875351:C:T	GTEx/v8	Artery_Aorta	ENSG00000182919	C	8.691e-07	0.244361	1.84992e-94	T	-	11	93875351	C11orf54	1
11:93875371:C:T	GTEx/v8	Artery_Aorta	ENSG00000181333	C	1.32846e-17	0.588132	1.37429e-41	T	-	11	93875371	HEPHL1	1
11:93875371:C:T	GTEx/v8	Artery_Aorta	ENSG00000182919	C	2.10487e-07	0.259085	1.84992e-94	T	-	11	93875371	C11orf54	1
11:93877070:A:G	GTEx/v8	Artery_Aorta	ENSG00000181333	A	2.22822e-16	0.562196	1.37429e-41	G	-	11	93877070	HEPHL1	1
11:93877070:A:G	GTEx/v8	Artery_Aorta	ENSG00000182919	A	1.47748e-07	0.259691	1.84992e-94	G	-	11	93877070	C11orf54	1
11:93880904:A:C	GTEx/v8	Artery_Aorta	ENSG00000181333	C	9.39244e-16	0.543914	1.37429e-41	A	-	11	93880904	HEPHL1	1
11:93880904:A:C	GTEx/v8	Artery_Aorta	ENSG00000182919	C	6.81362e-07	0.242634	1.84992e-94	A	-	11	93880904	C11orf54	1
11:93881337:A:G	GTEx/v8	Artery_Aorta	ENSG00000181333	G	9.39244e-16	0.543914	1.37429e-41	A	-	11	93881337	HEPHL1	1
11:93881337:A:G	GTEx/v8	Artery_Aorta	ENSG00000182919	G	6.81362e-07	0.242634	1.84992e-94	A	-	11	93881337	C11orf54	1
11:93886064:A:G	GTEx/v8	Artery_Aorta	ENSG00000181333	G	9.39244e-16	0.543914	1.37429e-41	A	-	11	93886064	HEPHL1	1
11:93886064:A:G	GTEx/v8	Artery_Aorta	ENSG00000182919	G	6.81362e-07	0.242634	1.84992e-94	A	-	11	93886064	C11orf54	1
11:93886838:C:G	GTEx/v8	Artery_Aorta	ENSG00000181333	C	2.47045e-15	0.541038	1.37429e-41	G	-	11	93886838	HEPHL1	1
11:93886838:C:G	GTEx/v8	Artery_Aorta	ENSG00000182919	C	1.11621e-06	0.240055	1.84992e-94	G	-	11	93886838	C11orf54	1
11:93888054:A:T	GTEx/v8	Artery_Aorta	ENSG00000181333	T	2.47045e-15	0.541038	1.37429e-41	A	-	11	93888054	HEPHL1	1
11:93888054:A:T	GTEx/v8	Artery_Aorta	ENSG00000182919	T	1.11621e-06	0.240055	1.84992e-94	A	-	11	93888054	C11orf54	1
11:93889233:C:CTAATG	GTEx/v8	Artery_Aorta	ENSG00000181333	CTAATG	2.32432e-18	0.586884	1.37429e-41	NA	NA	11	93889233	HEPHL1	1
11:93889233:C:CTAATG	GTEx/v8	Artery_Aorta	ENSG00000182919	CTAATG	9.65409e-07	0.239638	1.84992e-94	NA	NA	11	93889233	C11orf54	1
11:93889414:C:G	GTEx/v8	Artery_Aorta	ENSG00000181333	G	2.47045e-15	0.541038	1.37429e-41	C	-	11	93889414	HEPHL1	1
11:93889414:C:G	GTEx/v8	Artery_Aorta	ENSG00000182919	G	1.11621e-06	0.240055	1.84992e-94	C	-	11	93889414	C11orf54	1
11:93890086:C:G	GTEx/v8	Artery_Aorta	ENSG00000181333	G	2.47045e-15	0.541038	1.37429e-41	C	-	11	93890086	HEPHL1	1
11:93890086:C:G	GTEx/v8	Artery_Aorta	ENSG00000182919	G	1.11621e-06	0.240055	1.84992e-94	C	-	11	93890086	C11orf54	1
11:93890102:C:G	GTEx/v8	Artery_Aorta	ENSG00000181333	C	9.39244e-16	0.543914	1.37429e-41	G	-	11	93890102	HEPHL1	1
11:93890102:C:G	GTEx/v8	Artery_Aorta	ENSG00000182919	C	6.81362e-07	0.242634	1.84992e-94	G	-	11	93890102	C11orf54	1
11:93890356:A:G	GTEx/v8	Artery_Aorta	ENSG00000181333	G	9.39244e-16	0.543914	1.37429e-41	NA	NA	11	93890356	HEPHL1	1
11:93890356:A:G	GTEx/v8	Artery_Aorta	ENSG00000182919	G	6.81362e-07	0.242634	1.84992e-94	NA	NA	11	93890356	C11orf54	1
11:93891395:A:G	GTEx/v8	Artery_Aorta	ENSG00000181333	G	1.34171e-15	0.541186	1.37429e-41	NA	NA	11	93891395	HEPHL1	1
11:93891395:A:G	GTEx/v8	Artery_Aorta	ENSG00000182919	G	1.16044e-06	0.237705	1.84992e-94	NA	NA	11	93891395	C11orf54	1
11:93891637:A:G	GTEx/v8	Artery_Aorta	ENSG00000181333	A	9.39244e-16	0.543914	1.37429e-41	NA	NA	11	93891637	HEPHL1	1
11:93891637:A:G	GTEx/v8	Artery_Aorta	ENSG00000182919	A	6.81362e-07	0.242634	1.84992e-94	NA	NA	11	93891637	C11orf54	1
11:93891664:C:G	GTEx/v8	Artery_Aorta	ENSG00000181333	G	9.39244e-16	0.543914	1.37429e-41	NA	NA	11	93891664	HEPHL1	1
11:93891664:C:G	GTEx/v8	Artery_Aorta	ENSG00000182919	G	6.81362e-07	0.242634	1.84992e-94	NA	NA	11	93891664	C11orf54	1
11:93892859:A:G	GTEx/v8	Artery_Aorta	ENSG00000181333	A	2.32432e-18	0.586884	1.37429e-41	G	-	11	93892859	HEPHL1	1
11:93892859:A:G	GTEx/v8	Artery_Aorta	ENSG00000182919	A	9.65409e-07	0.239638	1.84992e-94	G	-	11	93892859	C11orf54	1
11:93894442:C:T	GTEx/v8	Artery_Aorta	ENSG00000181333	C	2.47045e-15	0.541038	1.37429e-41	NA	NA	11	93894442	HEPHL1	1
11:93894442:C:T	GTEx/v8	Artery_Aorta	ENSG00000182919	C	1.11621e-06	0.240055	1.84992e-94	NA	NA	11	93894442	C11orf54	1
11:93894552:C:T	GTEx/v8	Artery_Aorta	ENSG00000181333	C	2.47045e-15	0.541038	1.37429e-41	T	-	11	93894552	HEPHL1	1
11:93894552:C:T	GTEx/v8	Artery_Aorta	ENSG00000182919	C	1.11621e-06	0.240055	1.84992e-94	T	-	11	93894552	C11orf54	1
11:93894720:C:T	GTEx/v8	Artery_Aorta	ENSG00000181333	T	2.47045e-15	0.541038	1.37429e-41	NA	NA	11	93894720	HEPHL1	1
11:93894720:C:T	GTEx/v8	Artery_Aorta	ENSG00000182919	T	1.11621e-06	0.240055	1.84992e-94	NA	NA	11	93894720	C11orf54	1
11:93895199:A:G	GTEx/v8	Artery_Aorta	ENSG00000181333	G	7.92614e-16	0.545857	1.37429e-41	NA	NA	11	93895199	HEPHL1	1
11:93895199:A:G	GTEx/v8	Artery_Aorta	ENSG00000182919	G	3.39001e-07	0.249215	1.84992e-94	NA	NA	11	93895199	C11orf54	1
11:93896331:A:T	GTEx/v8	Artery_Aorta	ENSG00000181333	A	9.39244e-16	0.543914	1.37429e-41	T	-	11	93896331	HEPHL1	1
11:93896331:A:T	GTEx/v8	Artery_Aorta	ENSG00000182919	A	6.81362e-07	0.242634	1.84992e-94	T	-	11	93896331	C11orf54	1
11:93897860:A:C	GTEx/v8	Artery_Aorta	ENSG00000181333	C	9.39244e-16	0.543914	1.37429e-41	A	-	11	93897860	HEPHL1	1
11:93897860:A:C	GTEx/v8	Artery_Aorta	ENSG00000182919	C	6.81362e-07	0.242634	1.84992e-94	A	-	11	93897860	C11orf54	1
11:93898843:A:G	GTEx/v8	Artery_Aorta	ENSG00000181333	G	9.39244e-16	0.543914	1.37429e-41	A	-	11	93898843	HEPHL1	1
11:93898843:A:G	GTEx/v8	Artery_Aorta	ENSG00000182919	G	6.81362e-07	0.242634	1.84992e-94	A	-	11	93898843	C11orf54	1
11:93902274:A:G	GTEx/v8	Artery_Aorta	ENSG00000181333	G	2.40366e-18	0.581119	1.37429e-41	A	-	11	93902274	HEPHL1	1
11:93902274:A:G	GTEx/v8	Artery_Aorta	ENSG00000182919	G	9.15197e-07	0.237864	1.84992e-94	A	-	11	93902274	C11orf54	1
11:93903770:C:T	GTEx/v8	Artery_Aorta	ENSG00000181333	C	2.4311e-15	0.539413	1.37429e-41	T	-	11	93903770	HEPHL1	1
11:93903770:C:T	GTEx/v8	Artery_Aorta	ENSG00000182919	C	1.03671e-06	0.239969	1.84992e-94	T	-	11	93903770	C11orf54	1
11:93904899:C:T	GTEx/v8	Artery_Aorta	ENSG00000181333	C	9.22521e-16	0.538874	1.37429e-41	T	-	11	93904899	HEPHL1	1
11:93904899:C:T	GTEx/v8	Artery_Aorta	ENSG00000182919	C	6.48921e-07	0.240766	1.84992e-94	T	-	11	93904899	C11orf54	1
11:93905123:A:G	GTEx/v8	Artery_Aorta	ENSG00000181333	A	9.22521e-16	0.538874	1.37429e-41	G	-	11	93905123	HEPHL1	1
11:93905123:A:G	GTEx/v8	Artery_Aorta	ENSG00000182919	A	6.48921e-07	0.240766	1.84992e-94	G	-	11	93905123	C11orf54	1
11:93905426:A:G	GTEx/v8	Artery_Aorta	ENSG00000181333	A	8.3634e-18	0.578247	1.37429e-41	G	-	11	93905426	HEPHL1	1
11:93905426:A:G	GTEx/v8	Artery_Aorta	ENSG00000182919	A	7.54125e-07	0.241932	1.84992e-94	G	-	11	93905426	C11orf54	1
10:96383524:A:G	GTEx/v8	Artery_Coronary	ENSG00000173124	G	1.28796e-13	1.20328	4.94473e-12	A	-	10	96383524	C10orf129	1
10:96386206:C:T	GTEx/v8	Artery_Coronary	ENSG00000173124	C	4.80086e-05	0.415455	4.94473e-12	T	-	10	96386206	C10orf129	1
10:96388364:G:T	GTEx/v8	Artery_Coronary	ENSG00000173124	G	1.28796e-13	1.20328	4.94473e-12	T	-	10	96388364	C10orf129	1
10:96388665:C:T	GTEx/v8	Artery_Coronary	ENSG00000173124	T	2.19557e-11	1.0476	4.94473e-12	C	-	10	96388665	C10orf129	1
10:96389223:A:G	GTEx/v8	Artery_Coronary	ENSG00000173124	G	2.19557e-11	1.0476	4.94473e-12	A	-	10	96389223	C10orf129	1
10:96389784:A:G	GTEx/v8	Artery_Coronary	ENSG00000173124	A	1.28796e-13	1.20328	4.94473e-12	G	-	10	96389784	C10orf129	1
10:96389786:C:T	GTEx/v8	Artery_Coronary	ENSG00000173124	T	2.19557e-11	1.0476	4.94473e-12	C	-	10	96389786	C10orf129	1
10:96390079:A:G	GTEx/v8	Artery_Coronary	ENSG00000173124	A	1.28796e-13	1.20328	4.94473e-12	G	-	10	96390079	C10orf129	1
10:96392063:C:T	GTEx/v8	Artery_Coronary	ENSG00000173124	C	1.28796e-13	1.20328	4.94473e-12	T	-	10	96392063	C10orf129	1
10:96392186:G:T	GTEx/v8	Artery_Coronary	ENSG00000173124	T	2.19557e-11	1.0476	4.94473e-12	G	-	10	96392186	C10orf129	1
10:96393683:A:G	GTEx/v8	Artery_Coronary	ENSG00000173124	G	1.28796e-13	1.20328	4.94473e-12	A	-	10	96393683	C10orf129	1
10:96394254:C:T	GTEx/v8	Artery_Coronary	ENSG00000173124	T	1.28796e-13	1.20328	4.94473e-12	C	-	10	96394254	C10orf129	1
10:96397539:G:T	GTEx/v8	Artery_Coronary	ENSG00000173124	T	1.28796e-13	1.20328	4.94473e-12	G	-	10	96397539	C10orf129	1
10:96397876:C:T	GTEx/v8	Artery_Coronary	ENSG00000173124	T	1.28796e-13	1.20328	4.94473e-12	C	-	10	96397876	C10orf129	1
10:96398333:C:T	GTEx/v8	Artery_Coronary	ENSG00000173124	C	4.80086e-05	0.415455	4.94473e-12	T	-	10	96398333	C10orf129	1
10:96400221:C:T	GTEx/v8	Artery_Coronary	ENSG00000173124	T	1.28796e-13	1.20328	4.94473e-12	C	-	10	96400221	C10orf129	1
10:96405329:C:T	GTEx/v8	Artery_Coronary	ENSG00000173124	T	5.52201e-05	0.416533	4.94473e-12	C	-	10	96405329	C10orf129	1
10:96406092:A:G	GTEx/v8	Artery_Coronary	ENSG00000173124	A	1.28796e-13	1.20328	4.94473e-12	G	-	10	96406092	C10orf129	1
10:96406166:A:G	GTEx/v8	Artery_Coronary	ENSG00000173124	A	2.19557e-11	1.0476	4.94473e-12	G	-	10	96406166	C10orf129	1
10:96406595:G:T	GTEx/v8	Artery_Coronary	ENSG00000173124	T	3.06964e-05	0.430798	4.94473e-12	G	-	10	96406595	C10orf129	1
10:96407978:A:G	GTEx/v8	Artery_Coronary	ENSG00000173124	A	4.80086e-05	0.415455	4.94473e-12	G	-	10	96407978	C10orf129	1
10:96408005:C:T	GTEx/v8	Artery_Coronary	ENSG00000173124	C	4.80086e-05	0.415455	4.94473e-12	T	-	10	96408005	C10orf129	1
10:96411252:G:T	GTEx/v8	Artery_Coronary	ENSG00000173124	T	1.28796e-13	1.20328	4.94473e-12	G	-	10	96411252	C10orf129	1
10:96412509:C:T	GTEx/v8	Artery_Coronary	ENSG00000173124	T	1.18322e-07	1.0369	4.94473e-12	NA	NA	10	96412509	C10orf129	1
10:96414633:C:T	GTEx/v8	Artery_Coronary	ENSG00000173124	T	1.28796e-13	1.20328	4.94473e-12	C	-	10	96414633	C10orf129	1
10:96418806:C:T	GTEx/v8	Artery_Coronary	ENSG00000173124	T	3.09173e-05	0.425131	4.94473e-12	NA	NA	10	96418806	C10orf129	1
10:96419165:A:C	GTEx/v8	Artery_Coronary	ENSG00000173124	C	4.00795e-14	1.20714	4.94473e-12	A	-	10	96419165	C10orf129	1
10:96419287:C:T	GTEx/v8	Artery_Coronary	ENSG00000173124	C	1.95811e-05	0.440371	4.94473e-12	NA	NA	10	96419287	C10orf129	1
10:96420339:G:T	GTEx/v8	Artery_Coronary	ENSG00000173124	T	3.09173e-05	0.425131	4.94473e-12	NA	NA	10	96420339	C10orf129	1
10:96421416:A:G	GTEx/v8	Artery_Coronary	ENSG00000173124	G	3.39566e-05	0.424358	4.94473e-12	A	-	10	96421416	C10orf129	1
10:96422730:C:G	GTEx/v8	Artery_Coronary	ENSG00000173124	G	1.18322e-07	1.0369	4.94473e-12	NA	NA	10	96422730	C10orf129	1
10:96423405:C:T	GTEx/v8	Artery_Coronary	ENSG00000173124	T	2.4589e-05	0.431577	4.94473e-12	C	-	10	96423405	C10orf129	1
10:96424148:G:T	GTEx/v8	Artery_Coronary	ENSG00000173124	T	4.00795e-14	1.20714	4.94473e-12	G	-	10	96424148	C10orf129	1
10:96424439:A:G	GTEx/v8	Artery_Coronary	ENSG00000173124	G	4.00795e-14	1.20714	4.94473e-12	A	-	10	96424439	C10orf129	1
10:96427354:C:T	GTEx/v8	Artery_Coronary	ENSG00000173124	C	4.00795e-14	1.20714	4.94473e-12	T	-	10	96427354	C10orf129	1
10:96429130:A:G	GTEx/v8	Artery_Coronary	ENSG00000173124	G	4.00795e-14	1.20714	4.94473e-12	A	-	10	96429130	C10orf129	1
10:96429971:C:T	GTEx/v8	Artery_Coronary	ENSG00000173124	T	1.95811e-05	0.440371	4.94473e-12	C	-	10	96429971	C10orf129	1
10:96432689:A:G	GTEx/v8	Artery_Coronary	ENSG00000173124	G	3.09173e-05	0.425131	4.94473e-12	A	-	10	96432689	C10orf129	1
10:96434823:C:T	GTEx/v8	Artery_Coronary	ENSG00000173124	C	1.95811e-05	0.440371	4.94473e-12	T	-	10	96434823	C10orf129	1
10:96436439:A:G	GTEx/v8	Artery_Coronary	ENSG00000173124	G	4.00795e-14	1.20714	4.94473e-12	A	-	10	96436439	C10orf129	1
10:96441082:C:T	GTEx/v8	Artery_Coronary	ENSG00000173124	C	4.00795e-14	1.20714	4.94473e-12	T	-	10	96441082	C10orf129	1
10:96441927:C:G	GTEx/v8	Artery_Coronary	ENSG00000173124	C	4.00795e-14	1.20714	4.94473e-12	G	-	10	96441927	C10orf129	1
10:96441949:A:G	GTEx/v8	Artery_Coronary	ENSG00000173124	A	4.00795e-14	1.20714	4.94473e-12	G	-	10	96441949	C10orf129	1
10:96449127:G:GAA	GTEx/v8	Artery_Coronary	ENSG00000173124	G	6.13516e-06	0.472774	4.94473e-12	NA	NA	10	96449127	C10orf129	1
10:96449131:T:TG	GTEx/v8	Artery_Coronary	ENSG00000173124	TG	6.13516e-06	0.472774	4.94473e-12	NA	NA	10	96449131	C10orf129	1
10:96449450:A:C	GTEx/v8	Artery_Coronary	ENSG00000173124	C	4.00795e-14	1.20714	4.94473e-12	A	-	10	96449450	C10orf129	1
10:96450169:G:T	GTEx/v8	Artery_Coronary	ENSG00000173124	T	4.00795e-14	1.20714	4.94473e-12	G	-	10	96450169	C10orf129	1
10:96450914:C:T	GTEx/v8	Artery_Coronary	ENSG00000173124	T	6.13516e-06	0.472774	4.94473e-12	C	-	10	96450914	C10orf129	1
10:96451060:A:C	GTEx/v8	Artery_Coronary	ENSG00000173124	A	4.00795e-14	1.20714	4.94473e-12	C	-	10	96451060	C10orf129	1
10:96451329:C:G	GTEx/v8	Artery_Coronary	ENSG00000173124	C	6.13516e-06	0.472774	4.94473e-12	NA	NA	10	96451329	C10orf129	1
10:96452024:A:C	GTEx/v8	Artery_Coronary	ENSG00000173124	A	4.00795e-14	1.20714	4.94473e-12	C	-	10	96452024	C10orf129	1
10:96452818:C:T	GTEx/v8	Artery_Coronary	ENSG00000173124	T	4.00795e-14	1.20714	4.94473e-12	C	-	10	96452818	C10orf129	1
10:96453099:A:G	GTEx/v8	Artery_Coronary	ENSG00000173124	G	6.13516e-06	0.472774	4.94473e-12	A	-	10	96453099	C10orf129	1
10:96455800:C:T	GTEx/v8	Artery_Coronary	ENSG00000173124	C	4.00795e-14	1.20714	4.94473e-12	T	-	10	96455800	C10orf129	1
10:96455809:G:T	GTEx/v8	Artery_Coronary	ENSG00000173124	T	4.00795e-14	1.20714	4.94473e-12	NA	NA	10	96455809	C10orf129	1
10:96456121:A:C	GTEx/v8	Artery_Coronary	ENSG00000173124	A	4.00795e-14	1.20714	4.94473e-12	C	-	10	96456121	C10orf129	1
10:96456685:A:G	GTEx/v8	Artery_Coronary	ENSG00000173124	G	3.2136e-12	1.02276	4.94473e-12	A	-	10	96456685	C10orf129	1
10:96457019:G:T	GTEx/v8	Artery_Coronary	ENSG00000173124	G	4.00795e-14	1.20714	4.94473e-12	T	-	10	96457019	C10orf129	1
10:96457208:C:T	GTEx/v8	Artery_Coronary	ENSG00000173124	T	4.00795e-14	1.20714	4.94473e-12	NA	NA	10	96457208	C10orf129	1
10:96460278:A:G	GTEx/v8	Artery_Coronary	ENSG00000173124	A	4.00795e-14	1.20714	4.94473e-12	G	-	10	96460278	C10orf129	1
10:96460294:A:G	GTEx/v8	Artery_Coronary	ENSG00000173124	A	4.00795e-14	1.20714	4.94473e-12	G	-	10	96460294	C10orf129	1
10:96462251:C:G	GTEx/v8	Artery_Coronary	ENSG00000173124	C	4.00795e-14	1.20714	4.94473e-12	G	-	10	96462251	C10orf129	1
10:96462701:A:G	GTEx/v8	Artery_Coronary	ENSG00000173124	G	4.00795e-14	1.20714	4.94473e-12	A	-	10	96462701	C10orf129	1
10:96464730:A:G	GTEx/v8	Artery_Coronary	ENSG00000173124	A	3.2136e-12	1.02276	4.94473e-12	G	-	10	96464730	C10orf129	1
10:96468755:C:T	GTEx/v8	Artery_Coronary	ENSG00000173124	C	4.00795e-14	1.20714	4.94473e-12	T	-	10	96468755	C10orf129	1
10:96471510:A:G	GTEx/v8	Artery_Coronary	ENSG00000173124	A	6.13516e-06	0.472774	4.94473e-12	G	-	10	96471510	C10orf129	1
10:96475624:G:T	GTEx/v8	Artery_Coronary	ENSG00000173124	T	4.00795e-14	1.20714	4.94473e-12	G	-	10	96475624	C10orf129	1
10:96476102:C:G	GTEx/v8	Artery_Coronary	ENSG00000173124	G	4.00795e-14	1.20714	4.94473e-12	C	-	10	96476102	C10orf129	1
10:96476786:A:G	GTEx/v8	Artery_Coronary	ENSG00000173124	A	4.00795e-14	1.20714	4.94473e-12	G	-	10	96476786	C10orf129	1
10:96482852:A:G	GTEx/v8	Artery_Coronary	ENSG00000173124	G	4.00795e-14	1.20714	4.94473e-12	A	-	10	96482852	C10orf129	1
10:96483008:C:G	GTEx/v8	Artery_Coronary	ENSG00000173124	C	4.00795e-14	1.20714	4.94473e-12	G	-	10	96483008	C10orf129	1
10:96483532:C:CT	GTEx/v8	Artery_Coronary	ENSG00000173124	CT	6.13516e-06	0.472774	4.94473e-12	NA	NA	10	96483532	C10orf129	1
10:96486253:A:C	GTEx/v8	Artery_Coronary	ENSG00000173124	C	1.74345e-05	0.450158	4.94473e-12	A	-	10	96486253	C10orf129	1
10:96492543:A:G	GTEx/v8	Artery_Coronary	ENSG00000173124	A	3.2136e-12	1.02276	4.94473e-12	G	-	10	96492543	C10orf129	1
10:96493332:C:T	GTEx/v8	Artery_Coronary	ENSG00000173124	T	4.00795e-14	1.20714	4.94473e-12	C	-	10	96493332	C10orf129	1
10:96493750:A:G	GTEx/v8	Artery_Coronary	ENSG00000173124	A	4.00795e-14	1.20714	4.94473e-12	G	-	10	96493750	C10orf129	1
10:96494912:C:T	GTEx/v8	Artery_Coronary	ENSG00000173124	T	4.00795e-14	1.20714	4.94473e-12	C	-	10	96494912	C10orf129	1
10:96495266:A:G	GTEx/v8	Artery_Coronary	ENSG00000173124	A	3.78375e-15	1.23045	4.94473e-12	G	-	10	96495266	C10orf129	1
10:96498144:A:G	GTEx/v8	Artery_Coronary	ENSG00000173124	G	4.00795e-14	1.20714	4.94473e-12	A	-	10	96498144	C10orf129	1
10:96498813:C:T	GTEx/v8	Artery_Coronary	ENSG00000173124	C	4.00795e-14	1.20714	4.94473e-12	T	-	10	96498813	C10orf129	1
10:96499512:A:T	GTEx/v8	Artery_Coronary	ENSG00000173124	T	2.3825e-11	0.99633	4.94473e-12	A	-	10	96499512	C10orf129	1
10:96499555:G:T	GTEx/v8	Artery_Coronary	ENSG00000173124	G	2.3825e-11	0.99633	4.94473e-12	T	-	10	96499555	C10orf129	1
10:96499710:A:C	GTEx/v8	Artery_Coronary	ENSG00000173124	A	4.00795e-14	1.20714	4.94473e-12	C	-	10	96499710	C10orf129	1
10:96499813:G:T	GTEx/v8	Artery_Coronary	ENSG00000173124	G	4.00795e-14	1.20714	4.94473e-12	T	-	10	96499813	C10orf129	1
10:96499924:C:T	GTEx/v8	Artery_Coronary	ENSG00000173124	C	2.3825e-11	0.99633	4.94473e-12	T	-	10	96499924	C10orf129	1
10:96500010:A:T	GTEx/v8	Artery_Coronary	ENSG00000173124	A	2.3825e-11	0.99633	4.94473e-12	T	-	10	96500010	C10orf129	1
10:96500563:C:T	GTEx/v8	Artery_Coronary	ENSG00000173124	C	4.00795e-14	1.20714	4.94473e-12	T	-	10	96500563	C10orf129	1
10:96501004:C:T	GTEx/v8	Artery_Coronary	ENSG00000173124	C	2.3825e-11	0.99633	4.94473e-12	T	-	10	96501004	C10orf129	1
10:96501069:A:T	GTEx/v8	Artery_Coronary	ENSG00000173124	T	4.07429e-13	1.12781	4.94473e-12	A	-	10	96501069	C10orf129	1
10:96501175:A:T	GTEx/v8	Artery_Coronary	ENSG00000173124	A	4.07429e-13	1.12781	4.94473e-12	T	-	10	96501175	C10orf129	1
10:96501708:A:G	GTEx/v8	Artery_Coronary	ENSG00000173124	A	4.00795e-14	1.20714	4.94473e-12	G	-	10	96501708	C10orf129	1
10:96502658:A:G	GTEx/v8	Artery_Coronary	ENSG00000173124	A	4.00795e-14	1.20714	4.94473e-12	G	-	10	96502658	C10orf129	1
10:96503017:C:T	GTEx/v8	Artery_Coronary	ENSG00000173124	C	2.3825e-11	0.99633	4.94473e-12	T	-	10	96503017	C10orf129	1
10:96504395:A:G	GTEx/v8	Artery_Coronary	ENSG00000173124	A	4.00795e-14	1.20714	4.94473e-12	G	-	10	96504395	C10orf129	1
10:96505880:C:G	GTEx/v8	Artery_Coronary	ENSG00000173124	G	2.3825e-11	0.99633	4.94473e-12	C	-	10	96505880	C10orf129	1
10:96507575:C:T	GTEx/v8	Artery_Coronary	ENSG00000173124	T	4.00795e-14	1.20714	4.94473e-12	C	-	10	96507575	C10orf129	1
10:96507589:A:G	GTEx/v8	Artery_Coronary	ENSG00000173124	G	3.2136e-12	1.02276	4.94473e-12	A	-	10	96507589	C10orf129	1
10:96508011:C:T	GTEx/v8	Artery_Coronary	ENSG00000173124	C	3.2136e-12	1.02276	4.94473e-12	T	-	10	96508011	C10orf129	1
10:96508039:A:C	GTEx/v8	Artery_Coronary	ENSG00000173124	C	4.3566e-14	1.15259	4.94473e-12	A	-	10	96508039	C10orf129	1
10:96508789:T:TA	GTEx/v8	Artery_Coronary	ENSG00000173124	T	4.3566e-14	1.15259	4.94473e-12	NA	NA	10	96508789	C10orf129	1
10:96509914:T:TC	GTEx/v8	Artery_Coronary	ENSG00000173124	T	4.3566e-14	1.15259	4.94473e-12	NA	NA	10	96509914	C10orf129	1
10:96510689:A:G	GTEx/v8	Artery_Coronary	ENSG00000173124	A	6.13516e-06	0.472774	4.94473e-12	G	-	10	96510689	C10orf129	1
10:96510711:C:CT	GTEx/v8	Artery_Coronary	ENSG00000173124	C	4.3566e-14	1.15259	4.94473e-12	NA	NA	10	96510711	C10orf129	1
10:96511724:A:G	GTEx/v8	Artery_Coronary	ENSG00000173124	G	3.2136e-12	1.02276	4.94473e-12	A	-	10	96511724	C10orf129	1
10:96512547:C:G	GTEx/v8	Artery_Coronary	ENSG00000173124	G	4.3566e-14	1.15259	4.94473e-12	C	-	10	96512547	C10orf129	1
10:96513106:A:G	GTEx/v8	Artery_Coronary	ENSG00000173124	A	3.2136e-12	1.02276	4.94473e-12	G	-	10	96513106	C10orf129	1
10:96514016:A:G	GTEx/v8	Artery_Coronary	ENSG00000173124	G	4.00795e-14	1.20714	4.94473e-12	A	-	10	96514016	C10orf129	1
10:96514363:A:T	GTEx/v8	Artery_Coronary	ENSG00000173124	T	4.3566e-14	1.15259	4.94473e-12	A	-	10	96514363	C10orf129	1
10:96514609:T:TC	GTEx/v8	Artery_Coronary	ENSG00000173124	T	4.3566e-14	1.15259	4.94473e-12	NA	NA	10	96514609	C10orf129	1
10:96514778:A:C	GTEx/v8	Artery_Coronary	ENSG00000173124	C	3.2136e-12	1.02276	4.94473e-12	A	-	10	96514778	C10orf129	1
10:96515341:A:G	GTEx/v8	Artery_Coronary	ENSG00000173124	A	4.3566e-14	1.15259	4.94473e-12	G	-	10	96515341	C10orf129	1
10:96515342:C:T	GTEx/v8	Artery_Coronary	ENSG00000173124	C	4.00795e-14	1.20714	4.94473e-12	T	-	10	96515342	C10orf129	1
10:96516575:C:T	GTEx/v8	Artery_Coronary	ENSG00000173124	C	3.2136e-12	1.02276	4.94473e-12	T	-	10	96516575	C10orf129	1
10:96516699:G:T	GTEx/v8	Artery_Coronary	ENSG00000173124	G	4.00795e-14	1.20714	4.94473e-12	T	-	10	96516699	C10orf129	1
10:96517626:A:C	GTEx/v8	Artery_Coronary	ENSG00000173124	A	4.00795e-14	1.20714	4.94473e-12	C	-	10	96517626	C10orf129	1
10:96518705:C:T	GTEx/v8	Artery_Coronary	ENSG00000173124	T	3.2136e-12	1.02276	4.94473e-12	C	-	10	96518705	C10orf129	1
10:96518844:A:G	GTEx/v8	Artery_Coronary	ENSG00000173124	G	3.2136e-12	1.02276	4.94473e-12	A	-	10	96518844	C10orf129	1
10:96519132:C:T	GTEx/v8	Artery_Coronary	ENSG00000173124	T	4.00795e-14	1.20714	4.94473e-12	C	-	10	96519132	C10orf129	1
10:96519134:G:T	GTEx/v8	Artery_Coronary	ENSG00000173124	T	4.00795e-14	1.20714	4.94473e-12	G	-	10	96519134	C10orf129	1
10:96519244:G:T	GTEx/v8	Artery_Coronary	ENSG00000173124	G	4.00795e-14	1.20714	4.94473e-12	T	-	10	96519244	C10orf129	1
10:96519691:A:G	GTEx/v8	Artery_Coronary	ENSG00000173124	A	4.00795e-14	1.20714	4.94473e-12	G	-	10	96519691	C10orf129	1
10:96519743:C:T	GTEx/v8	Artery_Coronary	ENSG00000173124	C	4.00795e-14	1.20714	4.94473e-12	T	-	10	96519743	C10orf129	1
10:96521045:C:T	GTEx/v8	Artery_Coronary	ENSG00000173124	T	3.2136e-12	1.02276	4.94473e-12	C	-	10	96521045	C10orf129	1
10:96521574:G:T	GTEx/v8	Artery_Coronary	ENSG00000173124	G	4.07429e-13	1.12781	4.94473e-12	T	-	10	96521574	C10orf129	1
10:96522561:C:T	GTEx/v8	Artery_Coronary	ENSG00000173124	T	3.2136e-12	-1.02276	4.94473e-12	T	-	10	96522561	C10orf129	1
10:96523402:A:G	GTEx/v8	Artery_Coronary	ENSG00000173124	A	3.2136e-12	1.02276	4.94473e-12	G	-	10	96523402	C10orf129	1
10:96524395:C:T	GTEx/v8	Artery_Coronary	ENSG00000173124	T	1.82685e-06	0.63968	4.94473e-12	C	-	10	96524395	C10orf129	1
10:96525300:C:G	GTEx/v8	Artery_Coronary	ENSG00000173124	C	3.2136e-12	1.02276	4.94473e-12	G	-	10	96525300	C10orf129	1
10:96526531:A:C	GTEx/v8	Artery_Coronary	ENSG00000173124	C	3.2136e-12	1.02276	4.94473e-12	A	-	10	96526531	C10orf129	1
10:96527384:C:G	GTEx/v8	Artery_Coronary	ENSG00000173124	C	3.2136e-12	1.02276	4.94473e-12	G	-	10	96527384	C10orf129	1
10:96528430:C:T	GTEx/v8	Artery_Coronary	ENSG00000173124	C	3.2136e-12	1.02276	4.94473e-12	T	-	10	96528430	C10orf129	1
10:96529544:C:T	GTEx/v8	Artery_Coronary	ENSG00000173124	C	3.2136e-12	1.02276	4.94473e-12	T	-	10	96529544	C10orf129	1
10:96530260:C:T	GTEx/v8	Artery_Coronary	ENSG00000173124	C	2.3825e-11	0.99633	4.94473e-12	T	-	10	96530260	C10orf129	1
10:96530497:A:G	GTEx/v8	Artery_Coronary	ENSG00000173124	G	4.00795e-14	1.20714	4.94473e-12	A	-	10	96530497	C10orf129	1
10:96531260:G:T	GTEx/v8	Artery_Coronary	ENSG00000173124	G	3.2136e-12	1.02276	4.94473e-12	T	-	10	96531260	C10orf129	1
10:96531369:G:T	GTEx/v8	Artery_Coronary	ENSG00000173124	G	4.3566e-14	1.15259	4.94473e-12	T	-	10	96531369	C10orf129	1
10:96531598:C:T	GTEx/v8	Artery_Coronary	ENSG00000173124	T	4.3566e-14	1.15259	4.94473e-12	C	-	10	96531598	C10orf129	1
10:96532073:C:T	GTEx/v8	Artery_Coronary	ENSG00000173124	C	4.00795e-14	1.20714	4.94473e-12	T	-	10	96532073	C10orf129	1
10:96532607:C:T	GTEx/v8	Artery_Coronary	ENSG00000173124	C	6.13516e-06	0.472774	4.94473e-12	T	-	10	96532607	C10orf129	1
10:96532930:A:G	GTEx/v8	Artery_Coronary	ENSG00000173124	A	3.2136e-12	1.02276	4.94473e-12	G	-	10	96532930	C10orf129	1
10:96533173:C:T	GTEx/v8	Artery_Coronary	ENSG00000173124	T	4.00795e-14	1.20714	4.94473e-12	C	-	10	96533173	C10orf129	1
10:96533587:C:T	GTEx/v8	Artery_Coronary	ENSG00000173124	C	4.3566e-14	1.15259	4.94473e-12	T	-	10	96533587	C10orf129	1
10:96533767:A:G	GTEx/v8	Artery_Coronary	ENSG00000173124	G	3.2136e-12	1.02276	4.94473e-12	A	-	10	96533767	C10orf129	1
10:96534043:A:T	GTEx/v8	Artery_Coronary	ENSG00000173124	A	4.3566e-14	1.15259	4.94473e-12	T	-	10	96534043	C10orf129	1
10:96534234:A:G	GTEx/v8	Artery_Coronary	ENSG00000173124	G	4.00795e-14	1.20714	4.94473e-12	A	-	10	96534234	C10orf129	1
10:96534475:G:T	GTEx/v8	Artery_Coronary	ENSG00000173124	G	4.3566e-14	1.15259	4.94473e-12	T	-	10	96534475	C10orf129	1
10:96535628:C:T	GTEx/v8	Artery_Coronary	ENSG00000173124	C	4.3566e-14	1.15259	4.94473e-12	T	-	10	96535628	C10orf129	1
10:96537389:A:G	GTEx/v8	Artery_Coronary	ENSG00000173124	G	6.13516e-06	0.472774	4.94473e-12	A	-	10	96537389	C10orf129	1
10:96539144:A:G	GTEx/v8	Artery_Coronary	ENSG00000173124	G	4.3566e-14	1.15259	4.94473e-12	A	-	10	96539144	C10orf129	1
10:96539980:C:CTT	GTEx/v8	Artery_Coronary	ENSG00000173124	C	4.00795e-14	1.20714	4.94473e-12	NA	NA	10	96539980	C10orf129	1
10:96540889:A:G	GTEx/v8	Artery_Coronary	ENSG00000173124	A	4.07429e-13	1.12781	4.94473e-12	G	-	10	96540889	C10orf129	1
10:96541373:A:G	GTEx/v8	Artery_Coronary	ENSG00000173124	G	3.2136e-12	1.02276	4.94473e-12	A	-	10	96541373	C10orf129	1
10:96542594:C:T	GTEx/v8	Artery_Coronary	ENSG00000173124	T	6.13516e-06	0.472774	4.94473e-12	C	-	10	96542594	C10orf129	1
10:96542689:A:G	GTEx/v8	Artery_Coronary	ENSG00000173124	G	3.2136e-12	1.02276	4.94473e-12	A	-	10	96542689	C10orf129	1
10:96543753:C:G	GTEx/v8	Artery_Coronary	ENSG00000173124	G	4.00795e-14	1.20714	4.94473e-12	C	-	10	96543753	C10orf129	1
10:96544815:C:T	GTEx/v8	Artery_Coronary	ENSG00000173124	C	4.07429e-13	1.12781	4.94473e-12	T	-	10	96544815	C10orf129	1
10:96544980:C:T	GTEx/v8	Artery_Coronary	ENSG00000173124	T	3.2136e-12	1.02276	4.94473e-12	C	-	10	96544980	C10orf129	1
10:96545475:C:T	GTEx/v8	Artery_Coronary	ENSG00000173124	T	4.00795e-14	1.20714	4.94473e-12	C	-	10	96545475	C10orf129	1
10:96545632:C:T	GTEx/v8	Artery_Coronary	ENSG00000173124	T	4.00795e-14	1.20714	4.94473e-12	C	-	10	96545632	C10orf129	1
10:96546020:A:T	GTEx/v8	Artery_Coronary	ENSG00000173124	A	4.00795e-14	1.20714	4.94473e-12	T	-	10	96546020	C10orf129	1
10:96546246:G:T	GTEx/v8	Artery_Coronary	ENSG00000173124	T	4.00795e-14	1.20714	4.94473e-12	G	-	10	96546246	C10orf129	1
10:96546697:A:C	GTEx/v8	Artery_Coronary	ENSG00000173124	C	4.00795e-14	1.20714	4.94473e-12	A	-	10	96546697	C10orf129	1
10:96547356:A:T	GTEx/v8	Artery_Coronary	ENSG00000173124	A	4.3566e-14	1.15259	4.94473e-12	T	-	10	96547356	C10orf129	1
10:96547736:A:T	GTEx/v8	Artery_Coronary	ENSG00000173124	A	3.03066e-14	1.22844	4.94473e-12	T	-	10	96547736	C10orf129	1
10:96547863:G:GTTCCA	GTEx/v8	Artery_Coronary	ENSG00000173124	G	6.13516e-06	0.472774	4.94473e-12	NA	NA	10	96547863	C10orf129	1
10:96548490:C:T	GTEx/v8	Artery_Coronary	ENSG00000173124	T	3.2136e-12	1.02276	4.94473e-12	C	-	10	96548490	C10orf129	1
10:96548877:G:GT	GTEx/v8	Artery_Coronary	ENSG00000173124	GT	1.31055e-13	1.20523	4.94473e-12	NA	NA	10	96548877	C10orf129	1
10:96549486:C:T	GTEx/v8	Artery_Coronary	ENSG00000173124	T	4.3566e-14	1.15259	4.94473e-12	C	-	10	96549486	C10orf129	1
10:96549859:A:T	GTEx/v8	Artery_Coronary	ENSG00000173124	T	4.3566e-14	1.15259	4.94473e-12	A	-	10	96549859	C10orf129	1
10:96549881:C:CT	GTEx/v8	Artery_Coronary	ENSG00000173124	C	4.07429e-13	1.12781	4.94473e-12	NA	NA	10	96549881	C10orf129	1
10:96550077:A:T	GTEx/v8	Artery_Coronary	ENSG00000173124	T	4.07429e-13	1.12781	4.94473e-12	A	-	10	96550077	C10orf129	1
10:96550919:A:T	GTEx/v8	Artery_Coronary	ENSG00000173124	A	4.00795e-14	1.20714	4.94473e-12	T	-	10	96550919	C10orf129	1
10:96551090:A:G	GTEx/v8	Artery_Coronary	ENSG00000173124	G	4.3566e-14	1.15259	4.94473e-12	A	-	10	96551090	C10orf129	1
10:96551092:C:T	GTEx/v8	Artery_Coronary	ENSG00000173124	T	4.3566e-14	1.15259	4.94473e-12	C	-	10	96551092	C10orf129	1
10:96551216:C:G	GTEx/v8	Artery_Coronary	ENSG00000173124	C	4.00795e-14	1.20714	4.94473e-12	G	-	10	96551216	C10orf129	1
10:96551475:A:G	GTEx/v8	Artery_Coronary	ENSG00000173124	A	4.00795e-14	1.20714	4.94473e-12	NA	NA	10	96551475	C10orf129	1
10:96552187:C:T	GTEx/v8	Artery_Coronary	ENSG00000173124	T	4.00795e-14	1.20714	4.94473e-12	C	-	10	96552187	C10orf129	1
10:96552188:A:T	GTEx/v8	Artery_Coronary	ENSG00000173124	A	4.3566e-14	1.15259	4.94473e-12	T	-	10	96552188	C10orf129	1
10:96552327:A:G	GTEx/v8	Artery_Coronary	ENSG00000173124	G	4.3566e-14	1.15259	4.94473e-12	A	-	10	96552327	C10orf129	1
10:96553499:C:G	GTEx/v8	Artery_Coronary	ENSG00000173124	C	4.3566e-14	1.15259	4.94473e-12	G	-	10	96553499	C10orf129	1
10:96553520:A:G	GTEx/v8	Artery_Coronary	ENSG00000173124	A	4.07429e-13	1.12781	4.94473e-12	G	-	10	96553520	C10orf129	1
10:96553577:A:G	GTEx/v8	Artery_Coronary	ENSG00000173124	G	4.00795e-14	1.20714	4.94473e-12	A	-	10	96553577	C10orf129	1
10:96553689:G:T	GTEx/v8	Artery_Coronary	ENSG00000173124	G	4.3566e-14	1.15259	4.94473e-12	T	-	10	96553689	C10orf129	1
10:96553753:A:G	GTEx/v8	Artery_Coronary	ENSG00000173124	A	1.71537e-14	1.2044	4.94473e-12	G	-	10	96553753	C10orf129	1
10:96553758:G:T	GTEx/v8	Artery_Coronary	ENSG00000173124	G	4.3566e-14	1.15259	4.94473e-12	T	-	10	96553758	C10orf129	1
10:96553918:C:T	GTEx/v8	Artery_Coronary	ENSG00000173124	T	4.00795e-14	1.20714	4.94473e-12	C	-	10	96553918	C10orf129	1
10:96554049:C:G	GTEx/v8	Artery_Coronary	ENSG00000173124	G	3.2136e-12	1.02276	4.94473e-12	C	-	10	96554049	C10orf129	1
10:96554771:C:T	GTEx/v8	Artery_Coronary	ENSG00000173124	C	4.00795e-14	1.20714	4.94473e-12	T	-	10	96554771	C10orf129	1
10:96555316:G:T	GTEx/v8	Artery_Coronary	ENSG00000173124	G	1.70136e-13	1.14461	4.94473e-12	T	-	10	96555316	C10orf129	1
10:96555447:A:G	GTEx/v8	Artery_Coronary	ENSG00000173124	G	4.3566e-14	1.15259	4.94473e-12	A	-	10	96555447	C10orf129	1
10:96555605:G:GT	GTEx/v8	Artery_Coronary	ENSG00000173124	G	4.3566e-14	1.15259	4.94473e-12	NA	NA	10	96555605	C10orf129	1
10:96556316:A:G	GTEx/v8	Artery_Coronary	ENSG00000173124	A	4.07429e-13	1.12781	4.94473e-12	G	-	10	96556316	C10orf129	1
10:96556671:A:T	GTEx/v8	Artery_Coronary	ENSG00000173124	A	4.3566e-14	1.15259	4.94473e-12	T	-	10	96556671	C10orf129	1
10:96557212:G:T	GTEx/v8	Artery_Coronary	ENSG00000173124	T	2.23562e-13	1.15889	4.94473e-12	G	-	10	96557212	C10orf129	1
10:96560487:C:T	GTEx/v8	Artery_Coronary	ENSG00000173124	C	3.2136e-12	1.02276	4.94473e-12	T	-	10	96560487	C10orf129	1
10:96560618:G:T	GTEx/v8	Artery_Coronary	ENSG00000173124	G	2.3825e-11	0.99633	4.94473e-12	T	-	10	96560618	C10orf129	1
10:96560695:A:G	GTEx/v8	Artery_Coronary	ENSG00000173124	G	4.07429e-13	1.12781	4.94473e-12	A	-	10	96560695	C10orf129	1
10:96560911:C:T	GTEx/v8	Artery_Coronary	ENSG00000173124	T	4.00795e-14	1.20714	4.94473e-12	C	-	10	96560911	C10orf129	1
10:96561988:A:G	GTEx/v8	Artery_Coronary	ENSG00000173124	A	4.00795e-14	1.20714	4.94473e-12	G	-	10	96561988	C10orf129	1
10:96562482:C:T	GTEx/v8	Artery_Coronary	ENSG00000173124	C	2.3825e-11	0.99633	4.94473e-12	T	-	10	96562482	C10orf129	1
10:96565151:A:C	GTEx/v8	Artery_Coronary	ENSG00000173124	C	3.2136e-12	1.02276	4.94473e-12	A	-	10	96565151	C10orf129	1
10:96566698:A:G	GTEx/v8	Artery_Coronary	ENSG00000173124	G	4.00795e-14	1.20714	4.94473e-12	A	-	10	96566698	C10orf129	1
10:96566779:G:T	GTEx/v8	Artery_Coronary	ENSG00000173124	G	4.00795e-14	1.20714	4.94473e-12	T	-	10	96566779	C10orf129	1
10:96568033:T:TA	GTEx/v8	Artery_Coronary	ENSG00000173124	T	3.2136e-12	1.02276	4.94473e-12	NA	NA	10	96568033	C10orf129	1
10:96569827:C:T	GTEx/v8	Artery_Coronary	ENSG00000173124	T	4.00795e-14	1.20714	4.94473e-12	C	-	10	96569827	C10orf129	1
10:96569929:A:G	GTEx/v8	Artery_Coronary	ENSG00000173124	A	2.54399e-06	0.502824	4.94473e-12	G	-	10	96569929	C10orf129	1
10:96570276:C:CTT	GTEx/v8	Artery_Coronary	ENSG00000173124	CTT	1.636e-14	1.25299	4.94473e-12	NA	NA	10	96570276	C10orf129	1
10:96570501:A:T	GTEx/v8	Artery_Coronary	ENSG00000173124	T	4.00795e-14	1.20714	4.94473e-12	A	-	10	96570501	C10orf129	1
10:96570509:G:T	GTEx/v8	Artery_Coronary	ENSG00000173124	T	4.00795e-14	1.20714	4.94473e-12	G	-	10	96570509	C10orf129	1
10:96571199:A:C	GTEx/v8	Artery_Coronary	ENSG00000173124	C	6.88044e-13	1.05849	4.94473e-12	A	-	10	96571199	C10orf129	1
10:96573396:C:G	GTEx/v8	Artery_Coronary	ENSG00000173124	G	4.00795e-14	1.20714	4.94473e-12	C	-	10	96573396	C10orf129	1
10:96574699:C:T	GTEx/v8	Artery_Coronary	ENSG00000173124	T	5.55331e-14	1.15177	4.94473e-12	NA	NA	10	96574699	C10orf129	1
10:96575280:A:G	GTEx/v8	Artery_Coronary	ENSG00000173124	G	3.2136e-12	1.02276	4.94473e-12	A	-	10	96575280	C10orf129	1
10:96576110:C:T	GTEx/v8	Artery_Coronary	ENSG00000173124	C	4.00795e-14	1.20714	4.94473e-12	T	-	10	96576110	C10orf129	1
10:96576190:A:C	GTEx/v8	Artery_Coronary	ENSG00000173124	C	4.00795e-14	1.20714	4.94473e-12	A	-	10	96576190	C10orf129	1
10:96580064:A:T	GTEx/v8	Artery_Coronary	ENSG00000173124	T	4.00795e-14	1.20714	4.94473e-12	NA	NA	10	96580064	C10orf129	1
10:96580140:G:T	GTEx/v8	Artery_Coronary	ENSG00000173124	G	4.00795e-14	1.20714	4.94473e-12	T	-	10	96580140	C10orf129	1
10:96582914:A:G	GTEx/v8	Artery_Coronary	ENSG00000173124	A	4.00795e-14	1.20714	4.94473e-12	G	-	10	96582914	C10orf129	1
10:96588811:C:T	GTEx/v8	Artery_Coronary	ENSG00000173124	T	3.03066e-14	1.22844	4.94473e-12	NA	NA	10	96588811	C10orf129	1
10:96589138:C:G	GTEx/v8	Artery_Coronary	ENSG00000173124	G	4.00795e-14	1.20714	4.94473e-12	NA	NA	10	96589138	C10orf129	1
10:96590970:C:CT	GTEx/v8	Artery_Coronary	ENSG00000173124	CT	3.2136e-12	1.02276	4.94473e-12	NA	NA	10	96590970	C10orf129	1
10:96594700:C:T	GTEx/v8	Artery_Coronary	ENSG00000173124	T	4.00795e-14	1.20714	4.94473e-12	C	-	10	96594700	C10orf129	1
10:96596151:G:GT	GTEx/v8	Artery_Coronary	ENSG00000173124	GT	4.00795e-14	1.20714	4.94473e-12	NA	NA	10	96596151	C10orf129	1
10:96596436:A:G	GTEx/v8	Artery_Coronary	ENSG00000173124	A	4.00795e-14	1.20714	4.94473e-12	G	-	10	96596436	C10orf129	1
10:96596483:C:T	GTEx/v8	Artery_Coronary	ENSG00000173124	T	3.2136e-12	1.02276	4.94473e-12	NA	NA	10	96596483	C10orf129	1
10:96596641:C:G	GTEx/v8	Artery_Coronary	ENSG00000173124	G	4.00795e-14	1.20714	4.94473e-12	C	-	10	96596641	C10orf129	1
10:96596695:G:GC	GTEx/v8	Artery_Coronary	ENSG00000173124	G	4.3566e-14	1.15259	4.94473e-12	NA	NA	10	96596695	C10orf129	1
10:96596750:C:G	GTEx/v8	Artery_Coronary	ENSG00000173124	G	3.2136e-12	1.02276	4.94473e-12	C	-	10	96596750	C10orf129	1
10:96598316:C:T	GTEx/v8	Artery_Coronary	ENSG00000173124	T	4.00795e-14	1.20714	4.94473e-12	C	-	10	96598316	C10orf129	1
10:96598815:A:G	GTEx/v8	Artery_Coronary	ENSG00000173124	G	3.2136e-12	1.02276	4.94473e-12	A	-	10	96598815	C10orf129	1
10:96599510:A:G	GTEx/v8	Artery_Coronary	ENSG00000173124	A	6.13516e-06	0.472774	4.94473e-12	G	-	10	96599510	C10orf129	1
10:96599761:A:T	GTEx/v8	Artery_Coronary	ENSG00000173124	T	3.2136e-12	1.02276	4.94473e-12	A	-	10	96599761	C10orf129	1
10:96600123:A:G	GTEx/v8	Artery_Coronary	ENSG00000173124	A	4.00795e-14	1.20714	4.94473e-12	G	-	10	96600123	C10orf129	1
10:96601144:A:G	GTEx/v8	Artery_Coronary	ENSG00000173124	A	4.00795e-14	1.20714	4.94473e-12	G	-	10	96601144	C10orf129	1
10:96601761:C:T	GTEx/v8	Artery_Coronary	ENSG00000173124	T	3.2136e-12	1.02276	4.94473e-12	C	-	10	96601761	C10orf129	1
10:96601794:A:G	GTEx/v8	Artery_Coronary	ENSG00000173124	G	2.35256e-05	0.431348	4.94473e-12	A	-	10	96601794	C10orf129	1
10:96602623:A:G	GTEx/v8	Artery_Coronary	ENSG00000173124	G	4.00795e-14	-1.20714	4.94473e-12	G	-	10	96602623	C10orf129	1
10:96603091:A:T	GTEx/v8	Artery_Coronary	ENSG00000173124	A	4.00795e-14	1.20714	4.94473e-12	T	-	10	96603091	C10orf129	1
10:96603745:C:T	GTEx/v8	Artery_Coronary	ENSG00000173124	C	4.00795e-14	1.20714	4.94473e-12	T	-	10	96603745	C10orf129	1
10:96607676:C:G	GTEx/v8	Artery_Coronary	ENSG00000173124	G	4.00795e-14	1.20714	4.94473e-12	NA	NA	10	96607676	C10orf129	1
10:96608264:A:G	GTEx/v8	Artery_Coronary	ENSG00000173124	G	4.00795e-14	1.20714	4.94473e-12	NA	NA	10	96608264	C10orf129	1
10:96610082:A:T	GTEx/v8	Artery_Coronary	ENSG00000173124	T	4.3566e-14	1.15259	4.94473e-12	A	-	10	96610082	C10orf129	1
10:96610628:C:G	GTEx/v8	Artery_Coronary	ENSG00000173124	G	4.00795e-14	1.20714	4.94473e-12	C	-	10	96610628	C10orf129	1
10:96610631:C:T	GTEx/v8	Artery_Coronary	ENSG00000173124	C	4.00795e-14	1.20714	4.94473e-12	T	-	10	96610631	C10orf129	1
10:96611177:C:T	GTEx/v8	Artery_Coronary	ENSG00000173124	T	4.00795e-14	1.20714	4.94473e-12	C	-	10	96611177	C10orf129	1
10:96619002:A:G	GTEx/v8	Artery_Coronary	ENSG00000173124	A	4.07429e-13	1.12781	4.94473e-12	G	-	10	96619002	C10orf129	1
10:96619025:C:T	GTEx/v8	Artery_Coronary	ENSG00000173124	T	4.00795e-14	1.20714	4.94473e-12	C	-	10	96619025	C10orf129	1
10:96619086:G:T	GTEx/v8	Artery_Coronary	ENSG00000173124	T	4.3566e-14	1.15259	4.94473e-12	G	-	10	96619086	C10orf129	1
10:96620304:G:T	GTEx/v8	Artery_Coronary	ENSG00000173124	G	3.2136e-12	1.02276	4.94473e-12	T	-	10	96620304	C10orf129	1
10:96623583:C:T	GTEx/v8	Artery_Coronary	ENSG00000173124	T	1.18322e-07	1.0369	4.94473e-12	NA	NA	10	96623583	C10orf129	1
10:96626220:A:G	GTEx/v8	Artery_Coronary	ENSG00000173124	G	4.00795e-14	1.20714	4.94473e-12	A	-	10	96626220	C10orf129	1
10:96626365:C:T	GTEx/v8	Artery_Coronary	ENSG00000173124	T	4.00795e-14	1.20714	4.94473e-12	C	-	10	96626365	C10orf129	1
10:96626682:C:T	GTEx/v8	Artery_Coronary	ENSG00000173124	T	4.00795e-14	1.20714	4.94473e-12	C	-	10	96626682	C10orf129	1
10:96629138:C:T	GTEx/v8	Artery_Coronary	ENSG00000173124	C	3.47741e-07	0.564675	4.94473e-12	T	-	10	96629138	C10orf129	1
10:96630463:A:G	GTEx/v8	Artery_Coronary	ENSG00000173124	A	2.4069e-06	0.526655	4.94473e-12	G	-	10	96630463	C10orf129	1
10:96630716:A:G	GTEx/v8	Artery_Coronary	ENSG00000173124	A	4.00795e-14	1.20714	4.94473e-12	G	-	10	96630716	C10orf129	1
10:96632871:C:T	GTEx/v8	Artery_Coronary	ENSG00000173124	T	2.58286e-13	1.10982	4.94473e-12	C	-	10	96632871	C10orf129	1
10:96633434:A:G	GTEx/v8	Artery_Coronary	ENSG00000173124	A	4.00795e-14	1.20714	4.94473e-12	G	-	10	96633434	C10orf129	1
10:96634189:C:T	GTEx/v8	Artery_Coronary	ENSG00000173124	C	3.47741e-07	0.564675	4.94473e-12	T	-	10	96634189	C10orf129	1
10:96634310:A:G	GTEx/v8	Artery_Coronary	ENSG00000173124	G	3.47741e-07	0.564675	4.94473e-12	A	-	10	96634310	C10orf129	1
10:96634735:C:T	GTEx/v8	Artery_Coronary	ENSG00000173124	T	4.00795e-14	1.20714	4.94473e-12	C	-	10	96634735	C10orf129	1
10:96635396:C:T	GTEx/v8	Artery_Coronary	ENSG00000173124	C	4.00795e-14	1.20714	4.94473e-12	T	-	10	96635396	C10orf129	1
10:96636105:C:T	GTEx/v8	Artery_Coronary	ENSG00000173124	C	4.28118e-05	0.379055	4.94473e-12	T	-	10	96636105	C10orf129	1
10:96636173:C:CT	GTEx/v8	Artery_Coronary	ENSG00000173124	CT	3.47741e-07	0.564675	4.94473e-12	NA	NA	10	96636173	C10orf129	1
10:96637090:A:G	GTEx/v8	Artery_Coronary	ENSG00000173124	G	3.47741e-07	0.564675	4.94473e-12	A	-	10	96637090	C10orf129	1
10:96638446:C:T	GTEx/v8	Artery_Coronary	ENSG00000173124	C	4.00795e-14	1.20714	4.94473e-12	T	-	10	96638446	C10orf129	1
10:96638896:A:G	GTEx/v8	Artery_Coronary	ENSG00000173124	A	7.55233e-14	1.17522	4.94473e-12	G	-	10	96638896	C10orf129	1
10:96639896:A:G	GTEx/v8	Artery_Coronary	ENSG00000173124	G	7.55233e-14	1.17522	4.94473e-12	A	-	10	96639896	C10orf129	1
10:96640102:C:T	GTEx/v8	Artery_Coronary	ENSG00000173124	T	4.28118e-05	0.379055	4.94473e-12	C	-	10	96640102	C10orf129	1
10:96641794:A:C	GTEx/v8	Artery_Coronary	ENSG00000173124	C	4.00795e-14	1.20714	4.94473e-12	A	-	10	96641794	C10orf129	1
10:96642431:C:G	GTEx/v8	Artery_Coronary	ENSG00000173124	G	4.00795e-14	1.20714	4.94473e-12	C	-	10	96642431	C10orf129	1
10:96643896:A:T	GTEx/v8	Artery_Coronary	ENSG00000173124	A	7.55233e-14	1.17522	4.94473e-12	T	-	10	96643896	C10orf129	1
10:96645428:C:T	GTEx/v8	Artery_Coronary	ENSG00000173124	C	4.00795e-14	1.20714	4.94473e-12	T	-	10	96645428	C10orf129	1
10:96649690:C:T	GTEx/v8	Artery_Coronary	ENSG00000173124	T	4.00795e-14	1.20714	4.94473e-12	C	-	10	96649690	C10orf129	1
10:96650048:C:T	GTEx/v8	Artery_Coronary	ENSG00000173124	T	4.00795e-14	1.20714	4.94473e-12	C	-	10	96650048	C10orf129	1
10:96651789:A:G	GTEx/v8	Artery_Coronary	ENSG00000173124	G	7.55233e-14	1.17522	4.94473e-12	A	-	10	96651789	C10orf129	1
10:96652252:A:G	GTEx/v8	Artery_Coronary	ENSG00000173124	A	4.54901e-14	1.18424	4.94473e-12	G	-	10	96652252	C10orf129	1
10:96652320:A:G	GTEx/v8	Artery_Coronary	ENSG00000173124	A	4.28118e-05	0.379055	4.94473e-12	G	-	10	96652320	C10orf129	1
10:96652787:C:T	GTEx/v8	Artery_Coronary	ENSG00000173124	C	3.47741e-07	0.564675	4.94473e-12	T	-	10	96652787	C10orf129	1
10:96652882:G:T	GTEx/v8	Artery_Coronary	ENSG00000173124	G	7.55233e-14	1.17522	4.94473e-12	T	-	10	96652882	C10orf129	1
10:96652935:A:G	GTEx/v8	Artery_Coronary	ENSG00000173124	A	7.55233e-14	1.17522	4.94473e-12	G	-	10	96652935	C10orf129	1
10:96653067:C:G	GTEx/v8	Artery_Coronary	ENSG00000173124	G	4.00795e-14	1.20714	4.94473e-12	C	-	10	96653067	C10orf129	1
10:96653083:A:T	GTEx/v8	Artery_Coronary	ENSG00000173124	T	4.00795e-14	1.20714	4.94473e-12	A	-	10	96653083	C10orf129	1
10:96653255:A:C	GTEx/v8	Artery_Coronary	ENSG00000173124	C	4.00795e-14	1.20714	4.94473e-12	A	-	10	96653255	C10orf129	1
10:96653493:A:G	GTEx/v8	Artery_Coronary	ENSG00000173124	A	4.00795e-14	1.20714	4.94473e-12	G	-	10	96653493	C10orf129	1
10:96653610:A:G	GTEx/v8	Artery_Coronary	ENSG00000173124	A	7.40264e-07	0.550127	4.94473e-12	NA	NA	10	96653610	C10orf129	1
10:96653611:C:T	GTEx/v8	Artery_Coronary	ENSG00000173124	T	7.40264e-07	0.550127	4.94473e-12	C	-	10	96653611	C10orf129	1
10:96653616:C:G	GTEx/v8	Artery_Coronary	ENSG00000173124	C	4.00795e-14	1.20714	4.94473e-12	NA	NA	10	96653616	C10orf129	1
10:96653917:A:C	GTEx/v8	Artery_Coronary	ENSG00000173124	A	7.55233e-14	1.17522	4.94473e-12	NA	NA	10	96653917	C10orf129	1
10:96653919:C:G	GTEx/v8	Artery_Coronary	ENSG00000173124	G	2.58286e-13	1.10982	4.94473e-12	NA	NA	10	96653919	C10orf129	1
10:96654088:G:T	GTEx/v8	Artery_Coronary	ENSG00000173124	G	7.55233e-14	1.17522	4.94473e-12	NA	NA	10	96654088	C10orf129	1
10:96654221:G:T	GTEx/v8	Artery_Coronary	ENSG00000173124	G	3.47741e-07	0.564675	4.94473e-12	NA	NA	10	96654221	C10orf129	1
10:96654477:A:G	GTEx/v8	Artery_Coronary	ENSG00000173124	G	7.55233e-14	1.17522	4.94473e-12	A	-	10	96654477	C10orf129	1
10:96654668:A:G	GTEx/v8	Artery_Coronary	ENSG00000173124	A	7.40264e-07	0.550127	4.94473e-12	G	-	10	96654668	C10orf129	1
10:96655042:C:T	GTEx/v8	Artery_Coronary	ENSG00000173124	C	7.55233e-14	1.17522	4.94473e-12	NA	NA	10	96655042	C10orf129	1
10:96655208:G:T	GTEx/v8	Artery_Coronary	ENSG00000173124	G	4.00795e-14	1.20714	4.94473e-12	T	-	10	96655208	C10orf129	1
10:96655485:A:T	GTEx/v8	Artery_Coronary	ENSG00000173124	A	4.00795e-14	1.20714	4.94473e-12	NA	NA	10	96655485	C10orf129	1
10:96655923:A:T	GTEx/v8	Artery_Coronary	ENSG00000173124	A	7.55233e-14	1.17522	4.94473e-12	NA	NA	10	96655923	C10orf129	1
10:96656957:A:G	GTEx/v8	Artery_Coronary	ENSG00000173124	G	1.13801e-06	0.538475	4.94473e-12	NA	NA	10	96656957	C10orf129	1
10:96657400:A:T	GTEx/v8	Artery_Coronary	ENSG00000173124	T	2.58286e-13	1.10982	4.94473e-12	A	-	10	96657400	C10orf129	1
10:96657484:C:T	GTEx/v8	Artery_Coronary	ENSG00000173124	C	4.00795e-14	1.20714	4.94473e-12	T	-	10	96657484	C10orf129	1
10:96658200:A:T	GTEx/v8	Artery_Coronary	ENSG00000173124	T	4.28118e-05	0.379055	4.94473e-12	NA	NA	10	96658200	C10orf129	1
10:96658495:A:G	GTEx/v8	Artery_Coronary	ENSG00000173124	A	8.66447e-12	1.03613	4.94473e-12	G	-	10	96658495	C10orf129	1
10:96658509:A:T	GTEx/v8	Artery_Coronary	ENSG00000173124	A	3.47741e-07	0.564675	4.94473e-12	T	-	10	96658509	C10orf129	1
10:96658617:A:G	GTEx/v8	Artery_Coronary	ENSG00000173124	G	3.47741e-07	0.564675	4.94473e-12	A	-	10	96658617	C10orf129	1
10:96659607:A:G	GTEx/v8	Artery_Coronary	ENSG00000173124	A	4.00795e-14	1.20714	4.94473e-12	NA	NA	10	96659607	C10orf129	1
10:96660014:C:T	GTEx/v8	Artery_Coronary	ENSG00000173124	T	4.00795e-14	1.20714	4.94473e-12	C	-	10	96660014	C10orf129	1
10:96660168:A:G	GTEx/v8	Artery_Coronary	ENSG00000173124	G	2.58286e-13	1.10982	4.94473e-12	NA	NA	10	96660168	C10orf129	1
10:96660169:C:T	GTEx/v8	Artery_Coronary	ENSG00000173124	C	2.58286e-13	1.10982	4.94473e-12	NA	NA	10	96660169	C10orf129	1
10:96660672:C:G	GTEx/v8	Artery_Coronary	ENSG00000173124	G	7.10386e-05	0.36846	4.94473e-12	C	-	10	96660672	C10orf129	1
10:96660718:A:C	GTEx/v8	Artery_Coronary	ENSG00000173124	A	7.40264e-07	0.550127	4.94473e-12	C	-	10	96660718	C10orf129	1
10:96661210:A:C	GTEx/v8	Artery_Coronary	ENSG00000173124	C	4.00795e-14	1.20714	4.94473e-12	A	-	10	96661210	C10orf129	1
10:96663688:A:C	GTEx/v8	Artery_Coronary	ENSG00000173124	A	1.52172e-15	1.22327	4.94473e-12	C	-	10	96663688	C10orf129	1
10:96664668:A:G	GTEx/v8	Artery_Coronary	ENSG00000173124	G	1.52172e-15	1.22327	4.94473e-12	A	-	10	96664668	C10orf129	1
10:96665937:C:T	GTEx/v8	Artery_Coronary	ENSG00000173124	T	7.42536e-16	1.25521	4.94473e-12	C	-	10	96665937	C10orf129	1
10:96666317:C:T	GTEx/v8	Artery_Coronary	ENSG00000173124	T	1.52172e-15	1.22327	4.94473e-12	C	-	10	96666317	C10orf129	1
10:96666504:C:T	GTEx/v8	Artery_Coronary	ENSG00000173124	C	1.06385e-07	0.587301	4.94473e-12	T	-	10	96666504	C10orf129	1
10:96668700:A:G	GTEx/v8	Artery_Coronary	ENSG00000173124	G	1.52172e-15	1.22327	4.94473e-12	A	-	10	96668700	C10orf129	1
10:96669255:A:C	GTEx/v8	Artery_Coronary	ENSG00000173124	C	1.52172e-15	1.22327	4.94473e-12	A	-	10	96669255	C10orf129	1
10:96669360:C:T	GTEx/v8	Artery_Coronary	ENSG00000173124	C	1.06385e-07	0.587301	4.94473e-12	T	-	10	96669360	C10orf129	1
10:96670080:C:T	GTEx/v8	Artery_Coronary	ENSG00000173124	C	1.52172e-15	1.22327	4.94473e-12	T	-	10	96670080	C10orf129	1
10:96671063:A:C	GTEx/v8	Artery_Coronary	ENSG00000173124	A	7.42536e-16	1.25521	4.94473e-12	C	-	10	96671063	C10orf129	1
10:96671474:C:T	GTEx/v8	Artery_Coronary	ENSG00000173124	T	1.52172e-15	1.22327	4.94473e-12	NA	NA	10	96671474	C10orf129	1
10:96672194:A:G	GTEx/v8	Artery_Coronary	ENSG00000173124	G	7.25112e-15	1.15249	4.94473e-12	A	-	10	96672194	C10orf129	1
10:96672375:A:C	GTEx/v8	Artery_Coronary	ENSG00000173124	A	1.88185e-05	0.396698	4.94473e-12	C	-	10	96672375	C10orf129	1
10:96672702:C:T	GTEx/v8	Artery_Coronary	ENSG00000173124	T	7.42536e-16	1.25521	4.94473e-12	C	-	10	96672702	C10orf129	1
10:96672756:C:T	GTEx/v8	Artery_Coronary	ENSG00000173124	C	1.52172e-15	1.22327	4.94473e-12	T	-	10	96672756	C10orf129	1
10:96672874:A:G	GTEx/v8	Artery_Coronary	ENSG00000173124	G	1.52172e-15	1.22327	4.94473e-12	A	-	10	96672874	C10orf129	1
10:96672979:C:G	GTEx/v8	Artery_Coronary	ENSG00000173124	G	1.52172e-15	1.22327	4.94473e-12	C	-	10	96672979	C10orf129	1
10:96674360:G:T	GTEx/v8	Artery_Coronary	ENSG00000173124	G	7.42536e-16	1.25521	4.94473e-12	T	-	10	96674360	C10orf129	1
10:96674678:G:T	GTEx/v8	Artery_Coronary	ENSG00000173124	T	1.52172e-15	1.22327	4.94473e-12	G	-	10	96674678	C10orf129	1
10:96675093:G:T	GTEx/v8	Artery_Coronary	ENSG00000173124	G	7.42536e-16	1.25521	4.94473e-12	T	-	10	96675093	C10orf129	1
10:96675470:A:T	GTEx/v8	Artery_Coronary	ENSG00000173124	A	7.42536e-16	1.25521	4.94473e-12	T	-	10	96675470	C10orf129	1
10:96675513:C:G	GTEx/v8	Artery_Coronary	ENSG00000173124	G	1.52172e-15	1.22327	4.94473e-12	C	-	10	96675513	C10orf129	1
10:96676190:C:G	GTEx/v8	Artery_Coronary	ENSG00000173124	C	7.42536e-16	1.25521	4.94473e-12	G	-	10	96676190	C10orf129	1
10:96678687:A:G	GTEx/v8	Artery_Coronary	ENSG00000173124	A	3.15977e-08	0.753699	4.94473e-12	G	-	10	96678687	C10orf129	1
10:96678696:C:T	GTEx/v8	Artery_Coronary	ENSG00000173124	C	1.52172e-15	1.22327	4.94473e-12	T	-	10	96678696	C10orf129	1
10:96679176:C:G	GTEx/v8	Artery_Coronary	ENSG00000173124	C	1.52172e-15	1.22327	4.94473e-12	G	-	10	96679176	C10orf129	1
10:96680701:A:T	GTEx/v8	Artery_Coronary	ENSG00000173124	A	1.52172e-15	1.22327	4.94473e-12	T	-	10	96680701	C10orf129	1
10:96680954:A:AG	GTEx/v8	Artery_Coronary	ENSG00000173124	A	7.42536e-16	1.25521	4.94473e-12	NA	NA	10	96680954	C10orf129	1
10:96681133:A:G	GTEx/v8	Artery_Coronary	ENSG00000173124	A	1.52172e-15	1.22327	4.94473e-12	G	-	10	96681133	C10orf129	1
10:96682129:C:G	GTEx/v8	Artery_Coronary	ENSG00000173124	C	1.52172e-15	1.22327	4.94473e-12	G	-	10	96682129	C10orf129	1
10:96683734:A:G	GTEx/v8	Artery_Coronary	ENSG00000173124	A	1.52172e-15	1.22327	4.94473e-12	G	-	10	96683734	C10orf129	1
10:96684066:A:ACT	GTEx/v8	Artery_Coronary	ENSG00000173124	A	7.42536e-16	1.25521	4.94473e-12	NA	NA	10	96684066	C10orf129	1
10:96684436:A:T	GTEx/v8	Artery_Coronary	ENSG00000173124	A	7.42536e-16	1.25521	4.94473e-12	T	-	10	96684436	C10orf129	1
10:96686366:C:T	GTEx/v8	Artery_Coronary	ENSG00000173124	C	7.42536e-16	1.25521	4.94473e-12	T	-	10	96686366	C10orf129	1
10:96689543:C:T	GTEx/v8	Artery_Coronary	ENSG00000173124	C	7.42536e-16	1.25521	4.94473e-12	T	-	10	96689543	C10orf129	1
10:96689887:A:C	GTEx/v8	Artery_Coronary	ENSG00000173124	A	7.42536e-16	1.25521	4.94473e-12	C	-	10	96689887	C10orf129	1
10:96691021:A:G	GTEx/v8	Artery_Coronary	ENSG00000173124	G	7.42536e-16	1.25521	4.94473e-12	A	-	10	96691021	C10orf129	1
10:96692627:A:G	GTEx/v8	Artery_Coronary	ENSG00000173124	G	7.42536e-16	1.25521	4.94473e-12	A	-	10	96692627	C10orf129	1
10:96692779:A:C	GTEx/v8	Artery_Coronary	ENSG00000173124	A	3.4704e-13	1.06053	4.94473e-12	C	-	10	96692779	C10orf129	1
10:96693563:A:G	GTEx/v8	Artery_Coronary	ENSG00000173124	A	6.32837e-17	1.27488	4.94473e-12	G	-	10	96693563	C10orf129	1
10:96694591:A:G	GTEx/v8	Artery_Coronary	ENSG00000173124	A	6.32837e-17	1.27488	4.94473e-12	G	-	10	96694591	C10orf129	1
10:96694843:A:G	GTEx/v8	Artery_Coronary	ENSG00000173124	G	1.29242e-06	0.52203	4.94473e-12	A	-	10	96694843	C10orf129	1
10:96694861:A:G	GTEx/v8	Artery_Coronary	ENSG00000173124	A	7.42536e-16	1.25521	4.94473e-12	G	-	10	96694861	C10orf129	1
10:96695080:C:T	GTEx/v8	Artery_Coronary	ENSG00000173124	C	1.29242e-06	0.52203	4.94473e-12	T	-	10	96695080	C10orf129	1
10:96696529:C:T	GTEx/v8	Artery_Coronary	ENSG00000173124	C	7.42536e-16	1.25521	4.94473e-12	T	-	10	96696529	C10orf129	1
10:96696555:C:G	GTEx/v8	Artery_Coronary	ENSG00000173124	G	6.32837e-17	1.27488	4.94473e-12	C	-	10	96696555	C10orf129	1
10:96696903:A:G	GTEx/v8	Artery_Coronary	ENSG00000173124	A	6.32837e-17	1.27488	4.94473e-12	G	-	10	96696903	C10orf129	1
10:96697252:C:T	GTEx/v8	Artery_Coronary	ENSG00000173124	C	2.73243e-05	0.391872	4.94473e-12	T	-	10	96697252	C10orf129	1
10:96697459:A:G	GTEx/v8	Artery_Coronary	ENSG00000173124	A	7.42536e-16	1.25521	4.94473e-12	G	-	10	96697459	C10orf129	1
10:96698970:G:T	GTEx/v8	Artery_Coronary	ENSG00000173124	G	6.32837e-17	1.27488	4.94473e-12	T	-	10	96698970	C10orf129	1
10:96699010:C:CAG	GTEx/v8	Artery_Coronary	ENSG00000173124	CAG	6.32837e-17	1.27488	4.94473e-12	NA	NA	10	96699010	C10orf129	1
10:96699512:A:G	GTEx/v8	Artery_Coronary	ENSG00000173124	G	7.42536e-16	1.25521	4.94473e-12	A	-	10	96699512	C10orf129	1
10:96699682:C:T	GTEx/v8	Artery_Coronary	ENSG00000173124	T	7.42536e-16	1.25521	4.94473e-12	C	-	10	96699682	C10orf129	1
10:96699980:C:T	GTEx/v8	Artery_Coronary	ENSG00000173124	C	7.42536e-16	1.25521	4.94473e-12	T	-	10	96699980	C10orf129	1
10:96702295:A:G	GTEx/v8	Artery_Coronary	ENSG00000173124	A	1.69791e-06	0.491394	4.94473e-12	G	-	10	96702295	C10orf129	1
10:96702363:C:T	GTEx/v8	Artery_Coronary	ENSG00000173124	C	7.42536e-16	1.25521	4.94473e-12	T	-	10	96702363	C10orf129	1
10:96702472:A:G	GTEx/v8	Artery_Coronary	ENSG00000173124	G	1.34676e-06	0.526443	4.94473e-12	A	-	10	96702472	C10orf129	1
10:96703109:G:T	GTEx/v8	Artery_Coronary	ENSG00000173124	T	7.42536e-16	1.25521	4.94473e-12	G	-	10	96703109	C10orf129	1
10:96704918:A:G	GTEx/v8	Artery_Coronary	ENSG00000173124	G	7.42536e-16	1.25521	4.94473e-12	A	-	10	96704918	C10orf129	1
10:96705891:C:T	GTEx/v8	Artery_Coronary	ENSG00000173124	T	7.42536e-16	1.25521	4.94473e-12	C	-	10	96705891	C10orf129	1
10:96706316:C:T	GTEx/v8	Artery_Coronary	ENSG00000173124	T	7.42536e-16	1.25521	4.94473e-12	C	-	10	96706316	C10orf129	1
10:96706409:C:G	GTEx/v8	Artery_Coronary	ENSG00000173124	G	2.78375e-05	0.392383	4.94473e-12	C	-	10	96706409	C10orf129	1
10:96707202:C:T	GTEx/v8	Artery_Coronary	ENSG00000173124	T	1.75968e-06	0.51975	4.94473e-12	C	-	10	96707202	C10orf129	1
10:96709877:A:G	GTEx/v8	Artery_Coronary	ENSG00000173124	A	7.42536e-16	1.25521	4.94473e-12	G	-	10	96709877	C10orf129	1
10:96711706:C:G	GTEx/v8	Artery_Coronary	ENSG00000173124	C	6.32837e-17	1.27488	4.94473e-12	G	-	10	96711706	C10orf129	1
10:96711884:A:G	GTEx/v8	Artery_Coronary	ENSG00000173124	A	2.73243e-05	0.391872	4.94473e-12	G	-	10	96711884	C10orf129	1
10:96711949:G:GTCTT	GTEx/v8	Artery_Coronary	ENSG00000173124	G	7.42536e-16	1.25521	4.94473e-12	NA	NA	10	96711949	C10orf129	1
10:96712978:C:T	GTEx/v8	Artery_Coronary	ENSG00000173124	C	6.32837e-17	1.27488	4.94473e-12	T	-	10	96712978	C10orf129	1
10:96713180:A:AATATATTATT	GTEx/v8	Artery_Coronary	ENSG00000173124	A	7.42536e-16	1.25521	4.94473e-12	NA	NA	10	96713180	C10orf129	1
10:96713372:C:T	GTEx/v8	Artery_Coronary	ENSG00000173124	T	6.32837e-17	1.27488	4.94473e-12	C	-	10	96713372	C10orf129	1
10:96713686:C:G	GTEx/v8	Artery_Coronary	ENSG00000173124	G	7.42536e-16	1.25521	4.94473e-12	C	-	10	96713686	C10orf129	1
10:96713995:A:G	GTEx/v8	Artery_Coronary	ENSG00000173124	G	6.32837e-17	1.27488	4.94473e-12	A	-	10	96713995	C10orf129	1
10:96714425:A:C	GTEx/v8	Artery_Coronary	ENSG00000173124	A	6.32837e-17	1.27488	4.94473e-12	C	-	10	96714425	C10orf129	1
10:96714647:T:TA	GTEx/v8	Artery_Coronary	ENSG00000173124	T	7.42536e-16	1.25521	4.94473e-12	NA	NA	10	96714647	C10orf129	1
10:96715585:G:T	GTEx/v8	Artery_Coronary	ENSG00000173124	T	7.42536e-16	1.25521	4.94473e-12	G	-	10	96715585	C10orf129	1
10:96716374:A:C	GTEx/v8	Artery_Coronary	ENSG00000173124	C	2.73243e-05	0.391872	4.94473e-12	A	-	10	96716374	C10orf129	1
10:96717122:A:T	GTEx/v8	Artery_Coronary	ENSG00000173124	A	7.42536e-16	1.25521	4.94473e-12	NA	NA	10	96717122	C10orf129	1
10:96718213:C:T	GTEx/v8	Artery_Coronary	ENSG00000173124	C	7.07999e-05	0.366915	4.94473e-12	T	-	10	96718213	C10orf129	1
10:96718308:A:T	GTEx/v8	Artery_Coronary	ENSG00000173124	A	1.96241e-06	0.513578	4.94473e-12	T	-	10	96718308	C10orf129	1
10:96718609:C:G	GTEx/v8	Artery_Coronary	ENSG00000173124	C	7.42536e-16	1.25521	4.94473e-12	G	-	10	96718609	C10orf129	1
10:96718815:C:T	GTEx/v8	Artery_Coronary	ENSG00000173124	T	7.42536e-16	1.25521	4.94473e-12	C	-	10	96718815	C10orf129	1
10:96719521:A:G	GTEx/v8	Artery_Coronary	ENSG00000173124	A	7.48927e-13	1.05113	4.94473e-12	G	-	10	96719521	C10orf129	1
10:96719845:G:T	GTEx/v8	Artery_Coronary	ENSG00000173124	T	1.75968e-06	0.51975	4.94473e-12	G	-	10	96719845	C10orf129	1
10:96719846:A:T	GTEx/v8	Artery_Coronary	ENSG00000173124	T	1.75968e-06	0.51975	4.94473e-12	A	-	10	96719846	C10orf129	1
10:96720169:A:G	GTEx/v8	Artery_Coronary	ENSG00000173124	G	6.32837e-17	1.27488	4.94473e-12	A	-	10	96720169	C10orf129	1
10:96721662:C:T	GTEx/v8	Artery_Coronary	ENSG00000173124	C	6.32837e-17	1.27488	4.94473e-12	T	-	10	96721662	C10orf129	1
10:96722552:C:T	GTEx/v8	Artery_Coronary	ENSG00000173124	C	6.32837e-17	1.27488	4.94473e-12	T	-	10	96722552	C10orf129	1
10:96724115:C:T	GTEx/v8	Artery_Coronary	ENSG00000173124	T	6.32837e-17	1.27488	4.94473e-12	C	-	10	96724115	C10orf129	1
10:96724395:G:T	GTEx/v8	Artery_Coronary	ENSG00000173124	G	7.42536e-16	1.25521	4.94473e-12	T	-	10	96724395	C10orf129	1
10:96725037:A:C	GTEx/v8	Artery_Coronary	ENSG00000173124	A	7.42536e-16	1.25521	4.94473e-12	C	-	10	96725037	C10orf129	1
10:96725535:A:C	GTEx/v8	Artery_Coronary	ENSG00000173124	C	1.75968e-06	0.51975	4.94473e-12	A	-	10	96725535	C10orf129	1
10:96727403:A:C	GTEx/v8	Artery_Coronary	ENSG00000173124	A	7.42536e-16	1.25521	4.94473e-12	C	-	10	96727403	C10orf129	1
10:96728169:A:C	GTEx/v8	Artery_Coronary	ENSG00000173124	C	4.45882e-07	0.554296	4.94473e-12	NA	NA	10	96728169	C10orf129	1
10:96728688:C:T	GTEx/v8	Artery_Coronary	ENSG00000173124	C	7.42536e-16	1.25521	4.94473e-12	NA	NA	10	96728688	C10orf129	1
10:96730086:A:G	GTEx/v8	Artery_Coronary	ENSG00000173124	A	7.42536e-16	1.25521	4.94473e-12	NA	NA	10	96730086	C10orf129	1
10:96730151:C:T	GTEx/v8	Artery_Coronary	ENSG00000173124	T	7.42536e-16	1.25521	4.94473e-12	NA	NA	10	96730151	C10orf129	1
10:96730214:C:T	GTEx/v8	Artery_Coronary	ENSG00000173124	C	7.42536e-16	1.25521	4.94473e-12	NA	NA	10	96730214	C10orf129	1
10:96731310:A:G	GTEx/v8	Artery_Coronary	ENSG00000173124	G	7.42536e-16	1.25521	4.94473e-12	A	-	10	96731310	C10orf129	1
10:96731788:A:G	GTEx/v8	Artery_Coronary	ENSG00000173124	G	1.34676e-06	0.526443	4.94473e-12	A	-	10	96731788	C10orf129	1
10:96732599:A:G	GTEx/v8	Artery_Coronary	ENSG00000173124	A	7.42536e-16	1.25521	4.94473e-12	G	-	10	96732599	C10orf129	1
10:96734466:A:T	GTEx/v8	Artery_Coronary	ENSG00000173124	A	6.32837e-17	1.27488	4.94473e-12	T	-	10	96734466	C10orf129	1
10:96734582:A:G	GTEx/v8	Artery_Coronary	ENSG00000173124	A	7.42536e-16	1.25521	4.94473e-12	G	-	10	96734582	C10orf129	1
10:96734676:C:T	GTEx/v8	Artery_Coronary	ENSG00000173124	C	1.75968e-06	0.51975	4.94473e-12	T	-	10	96734676	C10orf129	1
10:96734790:A:T	GTEx/v8	Artery_Coronary	ENSG00000173124	T	6.32837e-17	1.27488	4.94473e-12	A	-	10	96734790	C10orf129	1
10:96735126:T:TAG	GTEx/v8	Artery_Coronary	ENSG00000173124	TAG	1.75968e-06	0.51975	4.94473e-12	NA	NA	10	96735126	C10orf129	1
10:96735342:A:T	GTEx/v8	Artery_Coronary	ENSG00000173124	T	7.42536e-16	1.25521	4.94473e-12	A	-	10	96735342	C10orf129	1
10:96736184:A:G	GTEx/v8	Artery_Coronary	ENSG00000173124	A	7.42536e-16	1.25521	4.94473e-12	G	-	10	96736184	C10orf129	1
10:96737177:A:G	GTEx/v8	Artery_Coronary	ENSG00000173124	G	6.32837e-17	1.27488	4.94473e-12	A	-	10	96737177	C10orf129	1
10:96737210:A:C	GTEx/v8	Artery_Coronary	ENSG00000173124	A	7.42536e-16	1.25521	4.94473e-12	C	-	10	96737210	C10orf129	1
10:96737791:C:G	GTEx/v8	Artery_Coronary	ENSG00000173124	G	7.42536e-16	1.25521	4.94473e-12	C	-	10	96737791	C10orf129	1
10:96738041:C:T	GTEx/v8	Artery_Coronary	ENSG00000173124	T	8.35191e-06	0.41315	4.94473e-12	C	-	10	96738041	C10orf129	1
10:96741053:A:C	GTEx/v8	Artery_Coronary	ENSG00000173124	C	7.42536e-16	1.25521	4.94473e-12	A	-	10	96741053	C10orf129	1
10:96743108:C:T	GTEx/v8	Artery_Coronary	ENSG00000173124	C	6.32837e-17	1.27488	4.94473e-12	T	-	10	96743108	C10orf129	1
10:96743228:A:C	GTEx/v8	Artery_Coronary	ENSG00000173124	C	7.42536e-16	1.25521	4.94473e-12	A	-	10	96743228	C10orf129	1
10:96743502:G:GAGCTTCTTCATTCCCCCCTATGCAGGGC	GTEx/v8	Artery_Coronary	ENSG00000173124	GAGCTTCTTCATTCCCCCCTATGCAGGGC	4.24792e-16	1.26394	4.94473e-12	NA	NA	10	96743502	C10orf129	1
10:96743943:A:G	GTEx/v8	Artery_Coronary	ENSG00000173124	A	1.75968e-06	0.51975	4.94473e-12	G	-	10	96743943	C10orf129	1
10:96744727:A:AC	GTEx/v8	Artery_Coronary	ENSG00000173124	A	6.32837e-17	1.27488	4.94473e-12	NA	NA	10	96744727	C10orf129	1
10:96744732:C:T	GTEx/v8	Artery_Coronary	ENSG00000173124	T	6.32837e-17	1.27488	4.94473e-12	NA	NA	10	96744732	C10orf129	1
10:96744890:A:T	GTEx/v8	Artery_Coronary	ENSG00000173124	T	7.42536e-16	1.25521	4.94473e-12	A	-	10	96744890	C10orf129	1
10:96745180:G:T	GTEx/v8	Artery_Coronary	ENSG00000173124	G	7.42536e-16	1.25521	4.94473e-12	T	-	10	96745180	C10orf129	1
10:96745984:A:T	GTEx/v8	Artery_Coronary	ENSG00000173124	T	7.42536e-16	1.25521	4.94473e-12	A	-	10	96745984	C10orf129	1
10:96747206:G:T	GTEx/v8	Artery_Coronary	ENSG00000173124	T	7.42536e-16	1.25521	4.94473e-12	G	-	10	96747206	C10orf129	1
10:96748492:A:G	GTEx/v8	Artery_Coronary	ENSG00000173124	A	1.97697e-07	0.595915	4.94473e-12	G	-	10	96748492	C10orf129	1
10:96748737:A:T	GTEx/v8	Artery_Coronary	ENSG00000173124	T	7.42536e-16	1.25521	4.94473e-12	A	-	10	96748737	C10orf129	1
10:96749181:A:T	GTEx/v8	Artery_Coronary	ENSG00000173124	A	7.42536e-16	1.25521	4.94473e-12	T	-	10	96749181	C10orf129	1
10:96749620:A:G	GTEx/v8	Artery_Coronary	ENSG00000173124	A	7.42536e-16	1.25521	4.94473e-12	G	-	10	96749620	C10orf129	1
10:96749936:G:T	GTEx/v8	Artery_Coronary	ENSG00000173124	G	1.75968e-06	0.51975	4.94473e-12	T	-	10	96749936	C10orf129	1
10:96750251:C:T	GTEx/v8	Artery_Coronary	ENSG00000173124	T	1.75968e-06	0.51975	4.94473e-12	C	-	10	96750251	C10orf129	1
10:96750694:C:T	GTEx/v8	Artery_Coronary	ENSG00000173124	C	6.32837e-17	1.27488	4.94473e-12	T	-	10	96750694	C10orf129	1
10:96750759:C:G	GTEx/v8	Artery_Coronary	ENSG00000173124	C	9.85902e-06	0.413083	4.94473e-12	G	-	10	96750759	C10orf129	1
10:96750866:G:T	GTEx/v8	Artery_Coronary	ENSG00000173124	G	7.42536e-16	1.25521	4.94473e-12	T	-	10	96750866	C10orf129	1
10:96752127:G:GCT	GTEx/v8	Artery_Coronary	ENSG00000173124	G	6.32837e-17	1.27488	4.94473e-12	NA	NA	10	96752127	C10orf129	1
10:96752130:G:GA	GTEx/v8	Artery_Coronary	ENSG00000173124	G	6.32837e-17	1.27488	4.94473e-12	NA	NA	10	96752130	C10orf129	1
10:96753645:G:T	GTEx/v8	Artery_Coronary	ENSG00000173124	G	6.32837e-17	1.27488	4.94473e-12	T	-	10	96753645	C10orf129	1
10:96753828:A:G	GTEx/v8	Artery_Coronary	ENSG00000173124	G	6.32837e-17	1.27488	4.94473e-12	A	-	10	96753828	C10orf129	1
10:96753908:A:C	GTEx/v8	Artery_Coronary	ENSG00000173124	A	6.32837e-17	1.27488	4.94473e-12	C	-	10	96753908	C10orf129	1
10:96754246:C:T	GTEx/v8	Artery_Coronary	ENSG00000173124	C	6.32837e-17	1.27488	4.94473e-12	T	-	10	96754246	C10orf129	1
10:96754259:A:G	GTEx/v8	Artery_Coronary	ENSG00000173124	A	6.32837e-17	1.27488	4.94473e-12	G	-	10	96754259	C10orf129	1
10:96754368:C:T	GTEx/v8	Artery_Coronary	ENSG00000173124	C	6.32837e-17	1.27488	4.94473e-12	T	-	10	96754368	C10orf129	1
10:96754975:A:T	GTEx/v8	Artery_Coronary	ENSG00000173124	T	6.32837e-17	1.27488	4.94473e-12	A	-	10	96754975	C10orf129	1
10:96755252:C:T	GTEx/v8	Artery_Coronary	ENSG00000173124	T	6.32837e-17	1.27488	4.94473e-12	C	-	10	96755252	C10orf129	1
10:96755297:A:G	GTEx/v8	Artery_Coronary	ENSG00000173124	G	6.32837e-17	1.27488	4.94473e-12	A	-	10	96755297	C10orf129	1
10:96755474:C:T	GTEx/v8	Artery_Coronary	ENSG00000173124	T	6.32837e-17	1.27488	4.94473e-12	C	-	10	96755474	C10orf129	1
10:96755566:A:C	GTEx/v8	Artery_Coronary	ENSG00000173124	A	6.32837e-17	1.27488	4.94473e-12	C	-	10	96755566	C10orf129	1
10:96756792:G:T	GTEx/v8	Artery_Coronary	ENSG00000173124	G	6.32837e-17	1.27488	4.94473e-12	T	-	10	96756792	C10orf129	1
10:96757090:G:T	GTEx/v8	Artery_Coronary	ENSG00000173124	T	6.32837e-17	1.27488	4.94473e-12	G	-	10	96757090	C10orf129	1
10:96757467:A:ATTCCCTTACAGGAAATGTCTTGCCTTTTGGGATAAGGCTCAAT	GTEx/v8	Artery_Coronary	ENSG00000173124	ATTCCCTTACAGGAAATGTCTTGCCTTTTGGGATAAGGCTCAAT	6.32837e-17	1.27488	4.94473e-12	NA	NA	10	96757467	C10orf129	1
10:96757633:C:G	GTEx/v8	Artery_Coronary	ENSG00000173124	G	7.42536e-16	1.25521	4.94473e-12	C	-	10	96757633	C10orf129	1
10:96757715:C:T	GTEx/v8	Artery_Coronary	ENSG00000173124	T	6.32837e-17	1.27488	4.94473e-12	C	-	10	96757715	C10orf129	1
10:96758136:G:T	GTEx/v8	Artery_Coronary	ENSG00000173124	T	7.83813e-11	0.801297	4.94473e-12	G	-	10	96758136	C10orf129	1
10:96766901:A:G	GTEx/v8	Artery_Coronary	ENSG00000173124	G	7.86842e-06	0.846015	4.94473e-12	NA	NA	10	96766901	C10orf129	1
10:96828633:C:T	GTEx/v8	Artery_Coronary	ENSG00000173124	T	7.78249e-06	0.832725	4.94473e-12	NA	NA	10	96828633	C10orf129	1
10:96848203:C:T	GTEx/v8	Artery_Coronary	ENSG00000173124	T	7.78249e-06	0.832725	4.94473e-12	NA	NA	10	96848203	C10orf129	1
10:96853882:A:G	GTEx/v8	Artery_Coronary	ENSG00000173124	A	1.65233e-05	0.73776	4.94473e-12	G	-	10	96853882	C10orf129	1
11:93874380:A:G	GTEx/v8	Artery_Coronary	ENSG00000181333	G	1.34923e-07	0.501841	2.68068e-18	A	-	11	93874380	HEPHL1	1
11:93874866:A:G	GTEx/v8	Artery_Coronary	ENSG00000181333	G	2.44506e-08	0.522792	2.68068e-18	A	-	11	93874866	HEPHL1	1
11:93875351:C:T	GTEx/v8	Artery_Coronary	ENSG00000181333	C	1.84318e-07	0.485337	2.68068e-18	T	-	11	93875351	HEPHL1	1
11:93875371:C:T	GTEx/v8	Artery_Coronary	ENSG00000181333	C	2.44506e-08	0.522792	2.68068e-18	T	-	11	93875371	HEPHL1	1
11:93877070:A:G	GTEx/v8	Artery_Coronary	ENSG00000181333	A	1.34839e-07	0.495684	2.68068e-18	G	-	11	93877070	HEPHL1	1
11:93880904:A:C	GTEx/v8	Artery_Coronary	ENSG00000181333	C	1.1762e-07	0.495304	2.68068e-18	A	-	11	93880904	HEPHL1	1
11:93881337:A:G	GTEx/v8	Artery_Coronary	ENSG00000181333	G	1.1762e-07	0.495304	2.68068e-18	A	-	11	93881337	HEPHL1	1
11:93886064:A:G	GTEx/v8	Artery_Coronary	ENSG00000181333	G	1.1762e-07	0.495304	2.68068e-18	A	-	11	93886064	HEPHL1	1
11:93886838:C:G	GTEx/v8	Artery_Coronary	ENSG00000181333	C	8.5641e-07	0.455115	2.68068e-18	G	-	11	93886838	HEPHL1	1
11:93888054:A:T	GTEx/v8	Artery_Coronary	ENSG00000181333	T	8.5641e-07	0.455115	2.68068e-18	A	-	11	93888054	HEPHL1	1
11:93889233:C:CTAATG	GTEx/v8	Artery_Coronary	ENSG00000181333	CTAATG	5.47941e-08	0.509244	2.68068e-18	NA	NA	11	93889233	HEPHL1	1
11:93889414:C:G	GTEx/v8	Artery_Coronary	ENSG00000181333	G	8.5641e-07	0.455115	2.68068e-18	C	-	11	93889414	HEPHL1	1
11:93890086:C:G	GTEx/v8	Artery_Coronary	ENSG00000181333	G	8.5641e-07	0.455115	2.68068e-18	C	-	11	93890086	HEPHL1	1
11:93890102:C:G	GTEx/v8	Artery_Coronary	ENSG00000181333	C	1.1762e-07	0.495304	2.68068e-18	G	-	11	93890102	HEPHL1	1
11:93890356:A:G	GTEx/v8	Artery_Coronary	ENSG00000181333	G	1.1762e-07	0.495304	2.68068e-18	NA	NA	11	93890356	HEPHL1	1
11:93891395:A:G	GTEx/v8	Artery_Coronary	ENSG00000181333	G	8.92797e-08	0.498609	2.68068e-18	NA	NA	11	93891395	HEPHL1	1
11:93891637:A:G	GTEx/v8	Artery_Coronary	ENSG00000181333	A	2.66086e-07	0.482924	2.68068e-18	NA	NA	11	93891637	HEPHL1	1
11:93891664:C:G	GTEx/v8	Artery_Coronary	ENSG00000181333	G	1.1762e-07	0.495304	2.68068e-18	NA	NA	11	93891664	HEPHL1	1
11:93892859:A:G	GTEx/v8	Artery_Coronary	ENSG00000181333	A	5.47941e-08	0.509244	2.68068e-18	G	-	11	93892859	HEPHL1	1
11:93894442:C:T	GTEx/v8	Artery_Coronary	ENSG00000181333	C	8.5641e-07	0.455115	2.68068e-18	NA	NA	11	93894442	HEPHL1	1
11:93894552:C:T	GTEx/v8	Artery_Coronary	ENSG00000181333	C	8.5641e-07	0.455115	2.68068e-18	T	-	11	93894552	HEPHL1	1
11:93894720:C:T	GTEx/v8	Artery_Coronary	ENSG00000181333	T	8.5641e-07	0.455115	2.68068e-18	NA	NA	11	93894720	HEPHL1	1
11:93895199:A:G	GTEx/v8	Artery_Coronary	ENSG00000181333	G	1.52947e-07	0.489967	2.68068e-18	NA	NA	11	93895199	HEPHL1	1
11:93896331:A:T	GTEx/v8	Artery_Coronary	ENSG00000181333	A	1.1762e-07	0.495304	2.68068e-18	T	-	11	93896331	HEPHL1	1
11:93897860:A:C	GTEx/v8	Artery_Coronary	ENSG00000181333	C	1.1762e-07	0.495304	2.68068e-18	A	-	11	93897860	HEPHL1	1
11:93898843:A:G	GTEx/v8	Artery_Coronary	ENSG00000181333	G	1.1762e-07	0.495304	2.68068e-18	A	-	11	93898843	HEPHL1	1
11:93902274:A:G	GTEx/v8	Artery_Coronary	ENSG00000181333	G	2.27684e-07	0.482545	2.68068e-18	A	-	11	93902274	HEPHL1	1
11:93903770:C:T	GTEx/v8	Artery_Coronary	ENSG00000181333	C	8.5641e-07	0.455115	2.68068e-18	T	-	11	93903770	HEPHL1	1
11:93904899:C:T	GTEx/v8	Artery_Coronary	ENSG00000181333	C	5.74458e-07	0.46922	2.68068e-18	T	-	11	93904899	HEPHL1	1
11:93905123:A:G	GTEx/v8	Artery_Coronary	ENSG00000181333	A	5.74458e-07	0.46922	2.68068e-18	G	-	11	93905123	HEPHL1	1
11:93905426:A:G	GTEx/v8	Artery_Coronary	ENSG00000181333	A	3.60145e-07	0.480443	2.68068e-18	G	-	11	93905426	HEPHL1	1
1:16376816:C:G	GTEx/v8	Artery_Tibial	ENSG00000173641	G	3.87734e-06	-0.123259	1.85405e-26	G	-	1	16376816	HSPB7	1
1:16377108:C:G	GTEx/v8	Artery_Tibial	ENSG00000173641	C	2.3121e-05	-0.116042	1.85405e-26	C	-	1	16377108	HSPB7	1
6:70372988:C:T	GTEx/v8	Artery_Tibial	ENSG00000082293	C	0.000130961	0.133019	6.26069e-07	C	+	6	70372988	COL19A1	1
6:70373237:C:T	GTEx/v8	Artery_Tibial	ENSG00000082293	C	0.000130961	0.133019	6.26069e-07	C	+	6	70373237	COL19A1	1
6:70373470:A:G	GTEx/v8	Artery_Tibial	ENSG00000082293	A	0.000103593	0.135373	6.26069e-07	A	+	6	70373470	COL19A1	1
6:70373828:A:G	GTEx/v8	Artery_Tibial	ENSG00000082293	G	5.67397e-05	0.140575	6.26069e-07	G	+	6	70373828	COL19A1	1
7:26856230:A:C	GTEx/v8	Artery_Tibial	ENSG00000122592	C	0.000176304	-0.189246	6.64499e-05	A	+	7	26856230	HOXA7	1
7:26868526:A:G	GTEx/v8	Artery_Tibial	ENSG00000122592	G	0.000210618	0.187168	6.64499e-05	G	+	7	26868526	HOXA7	1
7:26903122:G:T	GTEx/v8	Artery_Tibial	ENSG00000122592	G	0.00019899	-0.187609	6.64499e-05	T	+	7	26903122	HOXA7	1
7:26909124:C:G	GTEx/v8	Artery_Tibial	ENSG00000122592	C	0.00019899	-0.187609	6.64499e-05	G	+	7	26909124	HOXA7	1
7:26936869:C:T	GTEx/v8	Artery_Tibial	ENSG00000105996	C	1.14819e-05	-0.221994	2.6524e-29	T	+	7	26936869	HOXA2	1
7:26936869:C:T	GTEx/v8	Artery_Tibial	ENSG00000122592	C	9.58109e-05	-0.198611	6.64499e-05	T	+	7	26936869	HOXA7	1
7:26938809:A:G	GTEx/v8	Artery_Tibial	ENSG00000105996	A	7.44622e-05	-0.182006	2.6524e-29	G	+	7	26938809	HOXA2	1
7:26941065:C:T	GTEx/v8	Artery_Tibial	ENSG00000105996	C	9.02473e-06	-0.223774	2.6524e-29	T	+	7	26941065	HOXA2	1
7:26941065:C:T	GTEx/v8	Artery_Tibial	ENSG00000122592	C	7.13665e-05	-0.201431	6.64499e-05	T	+	7	26941065	HOXA7	1
7:26942835:C:T	GTEx/v8	Artery_Tibial	ENSG00000105996	T	1.14819e-05	-0.221994	2.6524e-29	C	+	7	26942835	HOXA2	1
7:26942835:C:T	GTEx/v8	Artery_Tibial	ENSG00000122592	T	9.58109e-05	-0.198611	6.64499e-05	C	+	7	26942835	HOXA7	1
7:26948776:A:G	GTEx/v8	Artery_Tibial	ENSG00000105996	A	1.11197e-05	-0.221549	2.6524e-29	G	+	7	26948776	HOXA2	1
7:26948776:A:G	GTEx/v8	Artery_Tibial	ENSG00000122592	A	5.86818e-05	-0.203753	6.64499e-05	G	+	7	26948776	HOXA7	1
7:26950206:A:T	GTEx/v8	Artery_Tibial	ENSG00000105996	T	4.10714e-05	-0.188582	2.6524e-29	A	+	7	26950206	HOXA2	1
7:26950549:C:T	GTEx/v8	Artery_Tibial	ENSG00000105996	T	1.63872e-06	-0.226141	2.6524e-29	C	+	7	26950549	HOXA2	1
7:26950549:C:T	GTEx/v8	Artery_Tibial	ENSG00000122592	T	0.000110888	-0.183841	6.64499e-05	C	+	7	26950549	HOXA7	1
7:26952902:A:T	GTEx/v8	Artery_Tibial	ENSG00000105996	A	1.63635e-05	-0.216745	2.6524e-29	T	+	7	26952902	HOXA2	1
7:26952902:A:T	GTEx/v8	Artery_Tibial	ENSG00000122592	A	6.31222e-05	-0.202322	6.64499e-05	T	+	7	26952902	HOXA7	1
7:26956879:A:T	GTEx/v8	Artery_Tibial	ENSG00000105996	A	0.000211835	-0.167923	2.6524e-29	T	+	7	26956879	HOXA2	1
7:26958917:A:G	GTEx/v8	Artery_Tibial	ENSG00000105996	A	1.47e-05	-0.219659	2.6524e-29	G	+	7	26958917	HOXA2	1
7:26958917:A:G	GTEx/v8	Artery_Tibial	ENSG00000122592	A	0.000112637	-0.196952	6.64499e-05	G	+	7	26958917	HOXA7	1
7:26962587:A:G	GTEx/v8	Artery_Tibial	ENSG00000105996	G	3.2767e-05	-0.19078	2.6524e-29	A	+	7	26962587	HOXA2	1
7:26964152:A:T	GTEx/v8	Artery_Tibial	ENSG00000105996	A	1.14819e-05	-0.221994	2.6524e-29	T	+	7	26964152	HOXA2	1
7:26964152:A:T	GTEx/v8	Artery_Tibial	ENSG00000122592	A	9.58109e-05	-0.198611	6.64499e-05	T	+	7	26964152	HOXA7	1
7:26966786:A:G	GTEx/v8	Artery_Tibial	ENSG00000105996	A	4.10714e-05	-0.188582	2.6524e-29	G	+	7	26966786	HOXA2	1
7:26967250:A:G	GTEx/v8	Artery_Tibial	ENSG00000105996	A	1.42665e-05	-0.219174	2.6524e-29	G	+	7	26967250	HOXA2	1
7:26967250:A:G	GTEx/v8	Artery_Tibial	ENSG00000122592	A	6.93669e-05	-0.202071	6.64499e-05	G	+	7	26967250	HOXA7	1
7:26968771:A:C	GTEx/v8	Artery_Tibial	ENSG00000105996	A	1.11197e-05	-0.221549	2.6524e-29	C	+	7	26968771	HOXA2	1
7:26968771:A:C	GTEx/v8	Artery_Tibial	ENSG00000122592	A	5.86818e-05	-0.203753	6.64499e-05	C	+	7	26968771	HOXA7	1
7:26968875:C:T	GTEx/v8	Artery_Tibial	ENSG00000105996	T	1.24317e-06	-0.228574	2.6524e-29	C	+	7	26968875	HOXA2	1
7:26968875:C:T	GTEx/v8	Artery_Tibial	ENSG00000122592	T	9.37704e-05	-0.185662	6.64499e-05	C	+	7	26968875	HOXA7	1
7:26973521:C:G	GTEx/v8	Artery_Tibial	ENSG00000105996	G	1.82018e-05	-0.216425	2.6524e-29	NA	NA	7	26973521	HOXA2	1
7:26973521:C:G	GTEx/v8	Artery_Tibial	ENSG00000122592	G	6.95197e-05	-0.201971	6.64499e-05	NA	NA	7	26973521	HOXA7	1
7:26975038:A:C	GTEx/v8	Artery_Tibial	ENSG00000105996	C	1.34708e-05	-0.221557	2.6524e-29	A	+	7	26975038	HOXA2	1
7:26975038:A:C	GTEx/v8	Artery_Tibial	ENSG00000122592	C	0.00015451	-0.193859	6.64499e-05	A	+	7	26975038	HOXA7	1
7:26976725:A:G	GTEx/v8	Artery_Tibial	ENSG00000105996	G	1.42665e-05	-0.219174	2.6524e-29	A	+	7	26976725	HOXA2	1
7:26976725:A:G	GTEx/v8	Artery_Tibial	ENSG00000122592	G	6.93669e-05	-0.202071	6.64499e-05	A	+	7	26976725	HOXA7	1
7:26976830:A:G	GTEx/v8	Artery_Tibial	ENSG00000105996	A	1.47e-05	-0.219659	2.6524e-29	G	+	7	26976830	HOXA2	1
7:26976830:A:G	GTEx/v8	Artery_Tibial	ENSG00000122592	A	0.000112637	-0.196952	6.64499e-05	G	+	7	26976830	HOXA7	1
7:26977192:A:G	GTEx/v8	Artery_Tibial	ENSG00000105996	A	1.25967e-05	-0.222594	2.6524e-29	G	+	7	26977192	HOXA2	1
7:26977192:A:G	GTEx/v8	Artery_Tibial	ENSG00000122592	A	0.000124863	-0.196788	6.64499e-05	G	+	7	26977192	HOXA7	1
7:26981264:A:C	GTEx/v8	Artery_Tibial	ENSG00000105996	A	1.16038e-05	-0.221406	2.6524e-29	C	+	7	26981264	HOXA2	1
7:26981264:A:C	GTEx/v8	Artery_Tibial	ENSG00000122592	A	8.42284e-05	-0.199742	6.64499e-05	C	+	7	26981264	HOXA7	1
7:26983659:C:T	GTEx/v8	Artery_Tibial	ENSG00000105996	C	9.20499e-05	-0.175149	2.6524e-29	T	+	7	26983659	HOXA2	1
7:26990816:A:G	GTEx/v8	Artery_Tibial	ENSG00000105996	G	9.02473e-06	-0.223774	2.6524e-29	A	+	7	26990816	HOXA2	1
7:26990816:A:G	GTEx/v8	Artery_Tibial	ENSG00000122592	G	7.13665e-05	-0.201431	6.64499e-05	A	+	7	26990816	HOXA7	1
7:26993636:A:G	GTEx/v8	Artery_Tibial	ENSG00000105996	A	1.11197e-05	-0.221549	2.6524e-29	G	+	7	26993636	HOXA2	1
7:26993636:A:G	GTEx/v8	Artery_Tibial	ENSG00000122592	A	5.86818e-05	-0.203753	6.64499e-05	G	+	7	26993636	HOXA7	1
7:26996402:G:T	GTEx/v8	Artery_Tibial	ENSG00000105996	T	0.000162215	-0.168816	2.6524e-29	G	+	7	26996402	HOXA2	1
7:27002879:C:CA	GTEx/v8	Artery_Tibial	ENSG00000105996	C	8.76153e-06	-0.223275	2.6524e-29	NA	NA	7	27002879	HOXA2	1
7:27002879:C:CA	GTEx/v8	Artery_Tibial	ENSG00000122592	C	4.35422e-05	-0.206475	6.64499e-05	NA	NA	7	27002879	HOXA7	1
7:27003454:C:G	GTEx/v8	Artery_Tibial	ENSG00000105996	C	0.000117728	-0.172323	2.6524e-29	G	+	7	27003454	HOXA2	1
7:27014988:G:T	GTEx/v8	Artery_Tibial	ENSG00000105996	G	1.06804e-05	-0.206248	2.6524e-29	T	+	7	27014988	HOXA2	1
7:27014988:G:T	GTEx/v8	Artery_Tibial	ENSG00000122592	G	0.000164677	-0.177689	6.64499e-05	T	+	7	27014988	HOXA7	1
7:27015679:C:T	GTEx/v8	Artery_Tibial	ENSG00000105996	T	0.000105105	-0.177637	2.6524e-29	C	+	7	27015679	HOXA2	1
7:27016449:A:C	GTEx/v8	Artery_Tibial	ENSG00000105996	A	0.000105105	-0.177637	2.6524e-29	C	+	7	27016449	HOXA2	1
7:27017330:A:G	GTEx/v8	Artery_Tibial	ENSG00000105996	A	1.14483e-05	-0.225179	2.6524e-29	G	+	7	27017330	HOXA2	1
7:27017330:A:G	GTEx/v8	Artery_Tibial	ENSG00000122592	A	0.000175202	-0.193863	6.64499e-05	G	+	7	27017330	HOXA7	1
7:27017870:A:G	GTEx/v8	Artery_Tibial	ENSG00000105996	A	0.000182706	-0.171312	2.6524e-29	G	+	7	27017870	HOXA2	1
7:27023064:C:G	GTEx/v8	Artery_Tibial	ENSG00000105996	C	7.14676e-05	-0.181999	2.6524e-29	G	+	7	27023064	HOXA2	1
7:27023422:C:T	GTEx/v8	Artery_Tibial	ENSG00000105996	T	7.14676e-05	-0.181999	2.6524e-29	C	+	7	27023422	HOXA2	1
7:27026872:A:C	GTEx/v8	Artery_Tibial	ENSG00000105996	C	1.5364e-05	-0.221744	2.6524e-29	A	+	7	27026872	HOXA2	1
7:27026872:A:C	GTEx/v8	Artery_Tibial	ENSG00000122592	C	0.000212783	-0.191204	6.64499e-05	A	+	7	27026872	HOXA7	1
7:27029420:C:T	GTEx/v8	Artery_Tibial	ENSG00000105996	C	1.41405e-05	-0.222555	2.6524e-29	T	+	7	27029420	HOXA2	1
7:27029420:C:T	GTEx/v8	Artery_Tibial	ENSG00000122592	C	0.000198483	-0.192007	6.64499e-05	T	+	7	27029420	HOXA7	1
7:27030482:G:T	GTEx/v8	Artery_Tibial	ENSG00000105996	G	0.000112122	-0.176588	2.6524e-29	T	+	7	27030482	HOXA2	1
7:27034151:C:T	GTEx/v8	Artery_Tibial	ENSG00000105996	C	1.41405e-05	-0.222555	2.6524e-29	T	+	7	27034151	HOXA2	1
7:27034151:C:T	GTEx/v8	Artery_Tibial	ENSG00000122592	C	0.000198483	-0.192007	6.64499e-05	T	+	7	27034151	HOXA7	1
7:27041151:A:G	GTEx/v8	Artery_Tibial	ENSG00000105996	G	0.000112122	-0.176588	2.6524e-29	A	+	7	27041151	HOXA2	1
7:27044977:A:G	GTEx/v8	Artery_Tibial	ENSG00000105996	A	4.01583e-05	-0.209044	2.6524e-29	NA	NA	7	27044977	HOXA2	1
7:27046198:C:T	GTEx/v8	Artery_Tibial	ENSG00000105996	T	1.41405e-05	-0.222555	2.6524e-29	NA	NA	7	27046198	HOXA2	1
7:27046198:C:T	GTEx/v8	Artery_Tibial	ENSG00000122592	T	0.000198483	-0.192007	6.64499e-05	NA	NA	7	27046198	HOXA7	1
7:27058205:C:T	GTEx/v8	Artery_Tibial	ENSG00000105996	T	9.64373e-05	-0.178147	2.6524e-29	C	+	7	27058205	HOXA2	1
7:27065705:A:G	GTEx/v8	Artery_Tibial	ENSG00000105996	G	1.41405e-05	-0.222555	2.6524e-29	A	+	7	27065705	HOXA2	1
7:27065705:A:G	GTEx/v8	Artery_Tibial	ENSG00000122592	G	0.000198483	-0.192007	6.64499e-05	A	+	7	27065705	HOXA7	1
7:27065778:A:C	GTEx/v8	Artery_Tibial	ENSG00000105996	C	1.91729e-05	-0.219798	2.6524e-29	A	+	7	27065778	HOXA2	1
7:27065778:A:C	GTEx/v8	Artery_Tibial	ENSG00000122592	C	9.7953e-05	-0.201472	6.64499e-05	A	+	7	27065778	HOXA7	1
7:27076202:C:T	GTEx/v8	Artery_Tibial	ENSG00000105996	C	7.3855e-05	-0.179059	2.6524e-29	T	+	7	27076202	HOXA2	1
7:27076202:C:T	GTEx/v8	Artery_Tibial	ENSG00000122592	C	0.000143349	-0.172607	6.64499e-05	T	+	7	27076202	HOXA7	1
7:27076777:A:G	GTEx/v8	Artery_Tibial	ENSG00000105996	G	1.65252e-05	-0.223767	2.6524e-29	A	+	7	27076777	HOXA2	1
7:27094976:G:T	GTEx/v8	Artery_Tibial	ENSG00000105996	T	3.46454e-05	-0.216054	2.6524e-29	G	+	7	27094976	HOXA2	1
7:27094976:G:T	GTEx/v8	Artery_Tibial	ENSG00000122592	T	0.000216172	-0.194171	6.64499e-05	G	+	7	27094976	HOXA7	1
7:27099624:C:T	GTEx/v8	Artery_Tibial	ENSG00000105996	C	1.65532e-05	-0.218684	2.6524e-29	T	+	7	27099624	HOXA2	1
7:27103400:G:T	GTEx/v8	Artery_Tibial	ENSG00000105996	T	1.42607e-05	-0.226625	2.6524e-29	G	+	7	27103400	HOXA2	1
7:27105629:A:G	GTEx/v8	Artery_Tibial	ENSG00000105996	G	1.65577e-05	-0.19794	2.6524e-29	A	+	7	27105629	HOXA2	1
7:27106474:C:T	GTEx/v8	Artery_Tibial	ENSG00000105996	T	1.65252e-05	-0.223767	2.6524e-29	C	+	7	27106474	HOXA2	1
7:27107459:A:T	GTEx/v8	Artery_Tibial	ENSG00000105996	T	2.25414e-05	-0.218585	2.6524e-29	A	+	7	27107459	HOXA2	1
7:27116431:C:T	GTEx/v8	Artery_Tibial	ENSG00000105996	C	1.52457e-05	-0.219488	2.6524e-29	T	+	7	27116431	HOXA2	1
7:27116748:C:T	GTEx/v8	Artery_Tibial	ENSG00000105996	C	5.3348e-06	-0.209206	2.6524e-29	T	+	7	27116748	HOXA2	1
7:27116748:C:T	GTEx/v8	Artery_Tibial	ENSG00000122592	C	9.19343e-05	-0.18101	6.64499e-05	T	+	7	27116748	HOXA7	1
7:27120757:C:T	GTEx/v8	Artery_Tibial	ENSG00000105996	C	2.07173e-05	-0.214495	2.6524e-29	T	+	7	27120757	HOXA2	1
7:27122078:A:T	GTEx/v8	Artery_Tibial	ENSG00000105996	T	1.0877e-05	-0.200852	2.6524e-29	A	+	7	27122078	HOXA2	1
7:27122078:A:T	GTEx/v8	Artery_Tibial	ENSG00000122592	T	7.80617e-05	-0.181456	6.64499e-05	A	+	7	27122078	HOXA7	1
7:27122563:A:T	GTEx/v8	Artery_Tibial	ENSG00000105996	T	3.69719e-05	-0.206503	2.6524e-29	A	+	7	27122563	HOXA2	1
7:27123568:C:T	GTEx/v8	Artery_Tibial	ENSG00000105996	C	3.93219e-05	-0.206083	2.6524e-29	T	+	7	27123568	HOXA2	1
7:27124587:C:T	GTEx/v8	Artery_Tibial	ENSG00000105996	C	1.52457e-05	-0.219488	2.6524e-29	T	+	7	27124587	HOXA2	1
7:27131573:C:T	GTEx/v8	Artery_Tibial	ENSG00000105996	T	1.5004e-05	-0.193657	2.6524e-29	C	+	7	27131573	HOXA2	1
7:27131573:C:T	GTEx/v8	Artery_Tibial	ENSG00000122592	T	0.00012628	-0.172572	6.64499e-05	C	+	7	27131573	HOXA7	1
10:96386206:C:T	GTEx/v8	Artery_Tibial	ENSG00000119969	C	0.000124574	0.129733	2.12702e-10	T	-	10	96386206	HELLS	1
10:96398333:C:T	GTEx/v8	Artery_Tibial	ENSG00000119969	C	6.03482e-05	0.134914	2.12702e-10	T	-	10	96398333	HELLS	1
10:96405329:C:T	GTEx/v8	Artery_Tibial	ENSG00000119969	T	0.00013289	0.129446	2.12702e-10	C	-	10	96405329	HELLS	1
10:96407978:A:G	GTEx/v8	Artery_Tibial	ENSG00000119969	A	0.000114276	0.129756	2.12702e-10	G	-	10	96407978	HELLS	1
10:96408005:C:T	GTEx/v8	Artery_Tibial	ENSG00000119969	C	0.000114276	0.129756	2.12702e-10	T	-	10	96408005	HELLS	1
10:96412509:C:T	GTEx/v8	Artery_Tibial	ENSG00000107438	T	0.000131434	0.230557	0.0017341	NA	NA	10	96412509	PDLIM1	1
10:96418806:C:T	GTEx/v8	Artery_Tibial	ENSG00000119969	T	0.000190276	0.126194	2.12702e-10	NA	NA	10	96418806	HELLS	1
10:96420339:G:T	GTEx/v8	Artery_Tibial	ENSG00000119969	T	0.000190276	0.126194	2.12702e-10	NA	NA	10	96420339	HELLS	1
10:96421416:A:G	GTEx/v8	Artery_Tibial	ENSG00000119969	G	0.000168635	0.127217	2.12702e-10	A	-	10	96421416	HELLS	1
10:96422730:C:G	GTEx/v8	Artery_Tibial	ENSG00000107438	G	0.000131434	0.230557	0.0017341	NA	NA	10	96422730	PDLIM1	1
10:96423405:C:T	GTEx/v8	Artery_Tibial	ENSG00000119969	T	1.48606e-05	0.144496	2.12702e-10	C	-	10	96423405	HELLS	1
10:96429130:A:G	GTEx/v8	Artery_Tibial	ENSG00000107438	G	0.000270671	0.183261	0.0017341	A	-	10	96429130	PDLIM1	1
10:96432689:A:G	GTEx/v8	Artery_Tibial	ENSG00000119969	G	0.00021291	0.124096	2.12702e-10	A	-	10	96432689	HELLS	1
10:96457208:C:T	GTEx/v8	Artery_Tibial	ENSG00000107438	T	0.000264625	0.183561	0.0017341	NA	NA	10	96457208	PDLIM1	1
10:96546697:A:C	GTEx/v8	Artery_Tibial	ENSG00000107438	C	0.000302823	0.182788	0.0017341	A	-	10	96546697	PDLIM1	1
10:96548877:G:GT	GTEx/v8	Artery_Tibial	ENSG00000107438	GT	0.000228231	0.188802	0.0017341	NA	NA	10	96548877	PDLIM1	1
10:96561988:A:G	GTEx/v8	Artery_Tibial	ENSG00000107438	A	0.000317787	0.177717	0.0017341	G	-	10	96561988	PDLIM1	1
10:96570276:C:CTT	GTEx/v8	Artery_Tibial	ENSG00000107438	CTT	0.000290092	0.186195	0.0017341	NA	NA	10	96570276	PDLIM1	1
10:96596151:G:GT	GTEx/v8	Artery_Tibial	ENSG00000107438	GT	0.000270671	0.183261	0.0017341	NA	NA	10	96596151	PDLIM1	1
10:96601794:A:G	GTEx/v8	Artery_Tibial	ENSG00000119969	G	0.000186251	0.125235	2.12702e-10	A	-	10	96601794	HELLS	1
10:96623583:C:T	GTEx/v8	Artery_Tibial	ENSG00000107438	T	0.000131434	0.230557	0.0017341	NA	NA	10	96623583	PDLIM1	1
10:96626220:A:G	GTEx/v8	Artery_Tibial	ENSG00000107438	G	0.000141456	0.195424	0.0017341	A	-	10	96626220	PDLIM1	1
11:93874380:A:G	GTEx/v8	Artery_Tibial	ENSG00000110218	G	3.21691e-05	-0.123437	3.56195e-09	A	+	11	93874380	PANX1	1
11:93874380:A:G	GTEx/v8	Artery_Tibial	ENSG00000181333	G	2.59253e-17	0.479848	3.87248e-61	A	-	11	93874380	HEPHL1	1
11:93874380:A:G	GTEx/v8	Artery_Tibial	ENSG00000182919	G	5.64617e-09	0.206213	9.9107e-84	A	-	11	93874380	C11orf54	1
11:93874866:A:G	GTEx/v8	Artery_Tibial	ENSG00000110218	G	4.06195e-06	-0.137778	3.56195e-09	A	+	11	93874866	PANX1	1
11:93874866:A:G	GTEx/v8	Artery_Tibial	ENSG00000181333	G	3.57235e-19	0.509884	3.87248e-61	A	-	11	93874866	HEPHL1	1
11:93874866:A:G	GTEx/v8	Artery_Tibial	ENSG00000182919	G	8.94928e-10	0.218401	9.9107e-84	A	-	11	93874866	C11orf54	1
11:93875351:C:T	GTEx/v8	Artery_Tibial	ENSG00000110218	C	5.73656e-07	-0.146928	3.56195e-09	T	+	11	93875351	PANX1	1
11:93875351:C:T	GTEx/v8	Artery_Tibial	ENSG00000181333	C	3.80763e-18	0.488273	3.87248e-61	T	-	11	93875351	HEPHL1	1
11:93875351:C:T	GTEx/v8	Artery_Tibial	ENSG00000182919	C	3.39011e-09	0.207742	9.9107e-84	T	-	11	93875351	C11orf54	1
11:93875371:C:T	GTEx/v8	Artery_Tibial	ENSG00000110218	C	3.79156e-06	-0.137641	3.56195e-09	T	+	11	93875371	PANX1	1
11:93875371:C:T	GTEx/v8	Artery_Tibial	ENSG00000181333	C	2.09239e-19	0.510919	3.87248e-61	T	-	11	93875371	HEPHL1	1
11:93875371:C:T	GTEx/v8	Artery_Tibial	ENSG00000182919	C	1.1403e-09	0.216199	9.9107e-84	T	-	11	93875371	C11orf54	1
11:93877070:A:G	GTEx/v8	Artery_Tibial	ENSG00000110218	A	2.98087e-06	-0.138456	3.56195e-09	G	+	11	93877070	PANX1	1
11:93877070:A:G	GTEx/v8	Artery_Tibial	ENSG00000181333	A	6.49106e-19	0.502069	3.87248e-61	G	-	11	93877070	HEPHL1	1
11:93877070:A:G	GTEx/v8	Artery_Tibial	ENSG00000182919	A	5.75112e-10	0.218917	9.9107e-84	G	-	11	93877070	C11orf54	1
11:93880904:A:C	GTEx/v8	Artery_Tibial	ENSG00000110218	C	1.44968e-06	-0.141281	3.56195e-09	A	+	11	93880904	PANX1	1
11:93880904:A:C	GTEx/v8	Artery_Tibial	ENSG00000181333	C	4.53787e-18	0.485766	3.87248e-61	A	-	11	93880904	HEPHL1	1
11:93880904:A:C	GTEx/v8	Artery_Tibial	ENSG00000182919	C	6.03604e-09	0.203873	9.9107e-84	A	-	11	93880904	C11orf54	1
11:93881337:A:G	GTEx/v8	Artery_Tibial	ENSG00000110218	G	1.44968e-06	-0.141281	3.56195e-09	A	+	11	93881337	PANX1	1
11:93881337:A:G	GTEx/v8	Artery_Tibial	ENSG00000181333	G	4.53787e-18	0.485766	3.87248e-61	A	-	11	93881337	HEPHL1	1
11:93881337:A:G	GTEx/v8	Artery_Tibial	ENSG00000182919	G	6.03604e-09	0.203873	9.9107e-84	A	-	11	93881337	C11orf54	1
11:93886064:A:G	GTEx/v8	Artery_Tibial	ENSG00000110218	G	1.44968e-06	-0.141281	3.56195e-09	A	+	11	93886064	PANX1	1
11:93886064:A:G	GTEx/v8	Artery_Tibial	ENSG00000181333	G	4.53787e-18	0.485766	3.87248e-61	A	-	11	93886064	HEPHL1	1
11:93886064:A:G	GTEx/v8	Artery_Tibial	ENSG00000182919	G	6.03604e-09	0.203873	9.9107e-84	A	-	11	93886064	C11orf54	1
11:93886838:C:G	GTEx/v8	Artery_Tibial	ENSG00000110218	C	4.01765e-07	-0.148633	3.56195e-09	G	+	11	93886838	PANX1	1
11:93886838:C:G	GTEx/v8	Artery_Tibial	ENSG00000181333	C	3.73628e-17	0.473673	3.87248e-61	G	-	11	93886838	HEPHL1	1
11:93886838:C:G	GTEx/v8	Artery_Tibial	ENSG00000182919	C	6.26659e-08	0.190353	9.9107e-84	G	-	11	93886838	C11orf54	1
11:93888054:A:T	GTEx/v8	Artery_Tibial	ENSG00000110218	T	4.01765e-07	-0.148633	3.56195e-09	A	+	11	93888054	PANX1	1
11:93888054:A:T	GTEx/v8	Artery_Tibial	ENSG00000181333	T	3.73628e-17	0.473673	3.87248e-61	A	-	11	93888054	HEPHL1	1
11:93888054:A:T	GTEx/v8	Artery_Tibial	ENSG00000182919	T	6.26659e-08	0.190353	9.9107e-84	A	-	11	93888054	C11orf54	1
11:93889233:C:CTAATG	GTEx/v8	Artery_Tibial	ENSG00000110218	CTAATG	2.11599e-06	-0.139421	3.56195e-09	NA	NA	11	93889233	PANX1	1
11:93889233:C:CTAATG	GTEx/v8	Artery_Tibial	ENSG00000181333	CTAATG	1.24982e-18	0.494476	3.87248e-61	NA	NA	11	93889233	HEPHL1	1
11:93889233:C:CTAATG	GTEx/v8	Artery_Tibial	ENSG00000182919	CTAATG	1.70654e-08	0.198339	9.9107e-84	NA	NA	11	93889233	C11orf54	1
11:93889414:C:G	GTEx/v8	Artery_Tibial	ENSG00000110218	G	4.01765e-07	-0.148633	3.56195e-09	C	+	11	93889414	PANX1	1
11:93889414:C:G	GTEx/v8	Artery_Tibial	ENSG00000181333	G	3.73628e-17	0.473673	3.87248e-61	C	-	11	93889414	HEPHL1	1
11:93889414:C:G	GTEx/v8	Artery_Tibial	ENSG00000182919	G	6.26659e-08	0.190353	9.9107e-84	C	-	11	93889414	C11orf54	1
11:93890086:C:G	GTEx/v8	Artery_Tibial	ENSG00000110218	G	4.01765e-07	-0.148633	3.56195e-09	C	+	11	93890086	PANX1	1
11:93890086:C:G	GTEx/v8	Artery_Tibial	ENSG00000181333	G	3.73628e-17	0.473673	3.87248e-61	C	-	11	93890086	HEPHL1	1
11:93890086:C:G	GTEx/v8	Artery_Tibial	ENSG00000182919	G	6.26659e-08	0.190353	9.9107e-84	C	-	11	93890086	C11orf54	1
11:93890102:C:G	GTEx/v8	Artery_Tibial	ENSG00000110218	C	1.67109e-06	-0.140999	3.56195e-09	G	+	11	93890102	PANX1	1
11:93890102:C:G	GTEx/v8	Artery_Tibial	ENSG00000181333	C	1.90244e-17	0.478981	3.87248e-61	G	-	11	93890102	HEPHL1	1
11:93890102:C:G	GTEx/v8	Artery_Tibial	ENSG00000182919	C	6.68607e-09	0.204065	9.9107e-84	G	-	11	93890102	C11orf54	1
11:93890356:A:G	GTEx/v8	Artery_Tibial	ENSG00000110218	G	1.44968e-06	-0.141281	3.56195e-09	NA	NA	11	93890356	PANX1	1
11:93890356:A:G	GTEx/v8	Artery_Tibial	ENSG00000181333	G	4.53787e-18	0.485766	3.87248e-61	NA	NA	11	93890356	HEPHL1	1
11:93890356:A:G	GTEx/v8	Artery_Tibial	ENSG00000182919	G	6.03604e-09	0.203873	9.9107e-84	NA	NA	11	93890356	C11orf54	1
11:93891395:A:G	GTEx/v8	Artery_Tibial	ENSG00000110218	G	4.33595e-06	-0.134895	3.56195e-09	NA	NA	11	93891395	PANX1	1
11:93891395:A:G	GTEx/v8	Artery_Tibial	ENSG00000181333	G	1.01561e-17	0.481062	3.87248e-61	NA	NA	11	93891395	HEPHL1	1
11:93891395:A:G	GTEx/v8	Artery_Tibial	ENSG00000182919	G	5.0239e-09	0.204956	9.9107e-84	NA	NA	11	93891395	C11orf54	1
11:93891637:A:G	GTEx/v8	Artery_Tibial	ENSG00000110218	A	1.33062e-06	-0.141813	3.56195e-09	NA	NA	11	93891637	PANX1	1
11:93891637:A:G	GTEx/v8	Artery_Tibial	ENSG00000181333	A	1.23197e-17	0.479939	3.87248e-61	NA	NA	11	93891637	HEPHL1	1
11:93891637:A:G	GTEx/v8	Artery_Tibial	ENSG00000182919	A	4.93102e-09	0.205079	9.9107e-84	NA	NA	11	93891637	C11orf54	1
11:93891664:C:G	GTEx/v8	Artery_Tibial	ENSG00000110218	G	1.44968e-06	-0.141281	3.56195e-09	NA	NA	11	93891664	PANX1	1
11:93891664:C:G	GTEx/v8	Artery_Tibial	ENSG00000181333	G	4.53787e-18	0.485766	3.87248e-61	NA	NA	11	93891664	HEPHL1	1
11:93891664:C:G	GTEx/v8	Artery_Tibial	ENSG00000182919	G	6.03604e-09	0.203873	9.9107e-84	NA	NA	11	93891664	C11orf54	1
11:93892859:A:G	GTEx/v8	Artery_Tibial	ENSG00000110218	A	2.11599e-06	-0.139421	3.56195e-09	G	+	11	93892859	PANX1	1
11:93892859:A:G	GTEx/v8	Artery_Tibial	ENSG00000181333	A	1.24982e-18	0.494476	3.87248e-61	G	-	11	93892859	HEPHL1	1
11:93892859:A:G	GTEx/v8	Artery_Tibial	ENSG00000182919	A	1.70654e-08	0.198339	9.9107e-84	G	-	11	93892859	C11orf54	1
11:93894442:C:T	GTEx/v8	Artery_Tibial	ENSG00000110218	C	4.01765e-07	-0.148633	3.56195e-09	NA	NA	11	93894442	PANX1	1
11:93894442:C:T	GTEx/v8	Artery_Tibial	ENSG00000181333	C	3.73628e-17	0.473673	3.87248e-61	NA	NA	11	93894442	HEPHL1	1
11:93894442:C:T	GTEx/v8	Artery_Tibial	ENSG00000182919	C	6.26659e-08	0.190353	9.9107e-84	NA	NA	11	93894442	C11orf54	1
11:93894552:C:T	GTEx/v8	Artery_Tibial	ENSG00000110218	C	4.01765e-07	-0.148633	3.56195e-09	T	+	11	93894552	PANX1	1
11:93894552:C:T	GTEx/v8	Artery_Tibial	ENSG00000181333	C	3.73628e-17	0.473673	3.87248e-61	T	-	11	93894552	HEPHL1	1
11:93894552:C:T	GTEx/v8	Artery_Tibial	ENSG00000182919	C	6.26659e-08	0.190353	9.9107e-84	T	-	11	93894552	C11orf54	1
11:93894720:C:T	GTEx/v8	Artery_Tibial	ENSG00000110218	T	4.01765e-07	-0.148633	3.56195e-09	NA	NA	11	93894720	PANX1	1
11:93894720:C:T	GTEx/v8	Artery_Tibial	ENSG00000181333	T	3.73628e-17	0.473673	3.87248e-61	NA	NA	11	93894720	HEPHL1	1
11:93894720:C:T	GTEx/v8	Artery_Tibial	ENSG00000182919	T	6.26659e-08	0.190353	9.9107e-84	NA	NA	11	93894720	C11orf54	1
11:93895199:A:G	GTEx/v8	Artery_Tibial	ENSG00000110218	G	5.75538e-07	-0.146549	3.56195e-09	NA	NA	11	93895199	PANX1	1
11:93895199:A:G	GTEx/v8	Artery_Tibial	ENSG00000181333	G	4.36263e-18	0.486267	3.87248e-61	NA	NA	11	93895199	HEPHL1	1
11:93895199:A:G	GTEx/v8	Artery_Tibial	ENSG00000182919	G	7.6131e-09	0.202663	9.9107e-84	NA	NA	11	93895199	C11orf54	1
11:93896331:A:T	GTEx/v8	Artery_Tibial	ENSG00000110218	A	1.44968e-06	-0.141281	3.56195e-09	T	+	11	93896331	PANX1	1
11:93896331:A:T	GTEx/v8	Artery_Tibial	ENSG00000181333	A	4.53787e-18	0.485766	3.87248e-61	T	-	11	93896331	HEPHL1	1
11:93896331:A:T	GTEx/v8	Artery_Tibial	ENSG00000182919	A	6.03604e-09	0.203873	9.9107e-84	T	-	11	93896331	C11orf54	1
11:93897860:A:C	GTEx/v8	Artery_Tibial	ENSG00000110218	C	1.67109e-06	-0.140999	3.56195e-09	A	+	11	93897860	PANX1	1
11:93897860:A:C	GTEx/v8	Artery_Tibial	ENSG00000181333	C	1.90244e-17	0.478981	3.87248e-61	A	-	11	93897860	HEPHL1	1
11:93897860:A:C	GTEx/v8	Artery_Tibial	ENSG00000182919	C	6.68607e-09	0.204065	9.9107e-84	A	-	11	93897860	C11orf54	1
11:93898843:A:G	GTEx/v8	Artery_Tibial	ENSG00000110218	G	1.44968e-06	-0.141281	3.56195e-09	A	+	11	93898843	PANX1	1
11:93898843:A:G	GTEx/v8	Artery_Tibial	ENSG00000181333	G	4.53787e-18	0.485766	3.87248e-61	A	-	11	93898843	HEPHL1	1
11:93898843:A:G	GTEx/v8	Artery_Tibial	ENSG00000182919	G	6.03604e-09	0.203873	9.9107e-84	A	-	11	93898843	C11orf54	1
11:93902274:A:G	GTEx/v8	Artery_Tibial	ENSG00000110218	G	3.06142e-06	-0.135478	3.56195e-09	A	+	11	93902274	PANX1	1
11:93902274:A:G	GTEx/v8	Artery_Tibial	ENSG00000181333	G	5.74845e-18	0.479204	3.87248e-61	A	-	11	93902274	HEPHL1	1
11:93902274:A:G	GTEx/v8	Artery_Tibial	ENSG00000182919	G	4.61039e-08	0.189924	9.9107e-84	A	-	11	93902274	C11orf54	1
11:93903770:C:T	GTEx/v8	Artery_Tibial	ENSG00000110218	C	3.1911e-07	-0.149513	3.56195e-09	T	+	11	93903770	PANX1	1
11:93903770:C:T	GTEx/v8	Artery_Tibial	ENSG00000181333	C	1.22029e-16	0.465184	3.87248e-61	T	-	11	93903770	HEPHL1	1
11:93903770:C:T	GTEx/v8	Artery_Tibial	ENSG00000182919	C	5.8299e-08	0.190326	9.9107e-84	T	-	11	93903770	C11orf54	1
11:93904899:C:T	GTEx/v8	Artery_Tibial	ENSG00000110218	C	3.37694e-06	-0.135228	3.56195e-09	T	+	11	93904899	PANX1	1
11:93904899:C:T	GTEx/v8	Artery_Tibial	ENSG00000181333	C	1.32572e-17	0.475386	3.87248e-61	T	-	11	93904899	HEPHL1	1
11:93904899:C:T	GTEx/v8	Artery_Tibial	ENSG00000182919	C	8.68464e-09	0.200129	9.9107e-84	T	-	11	93904899	C11orf54	1
11:93905123:A:G	GTEx/v8	Artery_Tibial	ENSG00000110218	A	3.37694e-06	-0.135228	3.56195e-09	G	+	11	93905123	PANX1	1
11:93905123:A:G	GTEx/v8	Artery_Tibial	ENSG00000181333	A	1.32572e-17	0.475386	3.87248e-61	G	-	11	93905123	HEPHL1	1
11:93905123:A:G	GTEx/v8	Artery_Tibial	ENSG00000182919	A	8.68464e-09	0.200129	9.9107e-84	G	-	11	93905123	C11orf54	1
11:93905426:A:G	GTEx/v8	Artery_Tibial	ENSG00000110218	A	2.34242e-06	-0.1383	3.56195e-09	G	+	11	93905426	PANX1	1
11:93905426:A:G	GTEx/v8	Artery_Tibial	ENSG00000181333	A	2.497e-17	0.474799	3.87248e-61	G	-	11	93905426	HEPHL1	1
11:93905426:A:G	GTEx/v8	Artery_Tibial	ENSG00000182919	A	9.42223e-09	0.201028	9.9107e-84	G	-	11	93905426	C11orf54	1
1:16376816:C:G	GTEx/v8	Brain_Anterior_cingulate_cortex_BA24	ENSG00000186510	G	1.06508e-07	0.612939	2.57618e-10	G	+	1	16376816	CLCNKA	1
1:16377108:C:G	GTEx/v8	Brain_Anterior_cingulate_cortex_BA24	ENSG00000186510	C	5.86237e-08	0.628079	2.57618e-10	C	+	1	16377108	CLCNKA	1
1:16376816:C:G	GTEx/v8	Brain_Caudate_basal_ganglia	ENSG00000185519	G	2.94904e-06	0.332804	3.31801e-10	G	+	1	16376816	FAM131C	1
1:16377108:C:G	GTEx/v8	Brain_Caudate_basal_ganglia	ENSG00000185519	C	2.80114e-06	0.336298	3.31801e-10	C	+	1	16377108	FAM131C	1
1:16376816:C:G	GTEx/v8	Brain_Cerebellar_Hemisphere	ENSG00000184908	G	1.30321e-08	0.6929	1.11304e-15	G	+	1	16376816	CLCNKB	1
1:16377108:C:G	GTEx/v8	Brain_Cerebellar_Hemisphere	ENSG00000184908	C	1.59704e-08	0.699344	1.11304e-15	C	+	1	16377108	CLCNKB	1
6:70380455:A:G	GTEx/v8	Brain_Cerebellar_Hemisphere	ENSG00000168216	A	1.57857e-05	0.253299	8.13893e-07	A	+	6	70380455	LMBRD1	1
6:70381343:A:G	GTEx/v8	Brain_Cerebellar_Hemisphere	ENSG00000168216	A	8.84682e-05	0.227348	8.13893e-07	A	+	6	70381343	LMBRD1	1
6:70381970:T:TC	GTEx/v8	Brain_Cerebellar_Hemisphere	ENSG00000168216	TC	8.84682e-05	0.227348	8.13893e-07	NA	NA	6	70381970	LMBRD1	1
6:70382139:C:T	GTEx/v8	Brain_Cerebellar_Hemisphere	ENSG00000168216	T	8.84682e-05	0.227348	8.13893e-07	T	+	6	70382139	LMBRD1	1
6:70383227:A:G	GTEx/v8	Brain_Cerebellar_Hemisphere	ENSG00000168216	G	8.84682e-05	0.227348	8.13893e-07	G	+	6	70383227	LMBRD1	1
6:70384126:C:T	GTEx/v8	Brain_Cerebellar_Hemisphere	ENSG00000168216	C	1.57857e-05	0.253299	8.13893e-07	C	+	6	70384126	LMBRD1	1
6:70384742:C:G	GTEx/v8	Brain_Cerebellar_Hemisphere	ENSG00000168216	C	8.84682e-05	0.227348	8.13893e-07	C	+	6	70384742	LMBRD1	1
6:70385223:C:T	GTEx/v8	Brain_Cerebellar_Hemisphere	ENSG00000168216	C	1.57857e-05	0.253299	8.13893e-07	C	+	6	70385223	LMBRD1	1
6:70386320:C:T	GTEx/v8	Brain_Cerebellar_Hemisphere	ENSG00000168216	T	8.84682e-05	0.227348	8.13893e-07	T	+	6	70386320	LMBRD1	1
6:70387093:C:T	GTEx/v8	Brain_Cerebellar_Hemisphere	ENSG00000168216	C	8.84682e-05	0.227348	8.13893e-07	C	+	6	70387093	LMBRD1	1
6:70387160:C:T	GTEx/v8	Brain_Cerebellar_Hemisphere	ENSG00000168216	T	8.84682e-05	0.227348	8.13893e-07	T	+	6	70387160	LMBRD1	1
6:70388022:A:G	GTEx/v8	Brain_Cerebellar_Hemisphere	ENSG00000168216	A	1.57857e-05	0.253299	8.13893e-07	A	+	6	70388022	LMBRD1	1
6:70388751:A:G	GTEx/v8	Brain_Cerebellar_Hemisphere	ENSG00000168216	G	8.84682e-05	0.227348	8.13893e-07	G	+	6	70388751	LMBRD1	1
6:70388810:A:G	GTEx/v8	Brain_Cerebellar_Hemisphere	ENSG00000168216	G	1.57857e-05	0.253299	8.13893e-07	G	+	6	70388810	LMBRD1	1
6:70390132:G:T	GTEx/v8	Brain_Cerebellar_Hemisphere	ENSG00000168216	G	8.84682e-05	0.227348	8.13893e-07	G	+	6	70390132	LMBRD1	1
6:70390283:A:G	GTEx/v8	Brain_Cerebellar_Hemisphere	ENSG00000168216	A	8.84682e-05	0.227348	8.13893e-07	A	+	6	70390283	LMBRD1	1
6:70391588:C:T	GTEx/v8	Brain_Cerebellar_Hemisphere	ENSG00000168216	T	8.84682e-05	0.227348	8.13893e-07	T	+	6	70391588	LMBRD1	1
6:70391640:C:T	GTEx/v8	Brain_Cerebellar_Hemisphere	ENSG00000168216	T	2.00452e-05	0.250811	8.13893e-07	T	+	6	70391640	LMBRD1	1
6:70391992:A:G	GTEx/v8	Brain_Cerebellar_Hemisphere	ENSG00000168216	A	1.57857e-05	0.253299	8.13893e-07	A	+	6	70391992	LMBRD1	1
6:70392175:C:T	GTEx/v8	Brain_Cerebellar_Hemisphere	ENSG00000168216	T	8.84682e-05	0.227348	8.13893e-07	T	+	6	70392175	LMBRD1	1
6:70392625:A:C	GTEx/v8	Brain_Cerebellar_Hemisphere	ENSG00000168216	C	8.84682e-05	0.227348	8.13893e-07	C	+	6	70392625	LMBRD1	1
6:70395031:C:CAT	GTEx/v8	Brain_Cerebellar_Hemisphere	ENSG00000168216	C	1.57857e-05	0.253299	8.13893e-07	NA	NA	6	70395031	LMBRD1	1
6:70395564:A:G	GTEx/v8	Brain_Cerebellar_Hemisphere	ENSG00000168216	A	8.84682e-05	0.227348	8.13893e-07	A	+	6	70395564	LMBRD1	1
6:70398062:C:T	GTEx/v8	Brain_Cerebellar_Hemisphere	ENSG00000168216	C	1.57857e-05	0.253299	8.13893e-07	C	+	6	70398062	LMBRD1	1
6:70398638:T:TA	GTEx/v8	Brain_Cerebellar_Hemisphere	ENSG00000168216	TA	9.88012e-05	0.224972	8.13893e-07	NA	NA	6	70398638	LMBRD1	1
6:70398900:A:T	GTEx/v8	Brain_Cerebellar_Hemisphere	ENSG00000168216	T	1.57857e-05	0.253299	8.13893e-07	T	+	6	70398900	LMBRD1	1
6:70401842:C:T	GTEx/v8	Brain_Cerebellar_Hemisphere	ENSG00000168216	T	8.84682e-05	0.227348	8.13893e-07	T	+	6	70401842	LMBRD1	1
6:70401855:C:T	GTEx/v8	Brain_Cerebellar_Hemisphere	ENSG00000168216	T	8.84682e-05	0.227348	8.13893e-07	T	+	6	70401855	LMBRD1	1
6:70402203:C:T	GTEx/v8	Brain_Cerebellar_Hemisphere	ENSG00000168216	T	8.84682e-05	0.227348	8.13893e-07	NA	NA	6	70402203	LMBRD1	1
6:70403739:A:G	GTEx/v8	Brain_Cerebellar_Hemisphere	ENSG00000168216	G	8.84682e-05	0.227348	8.13893e-07	G	+	6	70403739	LMBRD1	1
6:70404281:A:C	GTEx/v8	Brain_Cerebellar_Hemisphere	ENSG00000168216	C	8.84682e-05	0.227348	8.13893e-07	C	+	6	70404281	LMBRD1	1
6:70404764:C:T	GTEx/v8	Brain_Cerebellar_Hemisphere	ENSG00000168216	C	8.84682e-05	0.227348	8.13893e-07	C	+	6	70404764	LMBRD1	1
6:70405073:A:AC	GTEx/v8	Brain_Cerebellar_Hemisphere	ENSG00000168216	A	8.84682e-05	0.227348	8.13893e-07	NA	NA	6	70405073	LMBRD1	1
6:70405076:A:T	GTEx/v8	Brain_Cerebellar_Hemisphere	ENSG00000168216	A	8.84682e-05	0.227348	8.13893e-07	NA	NA	6	70405076	LMBRD1	1
6:70405081:A:C	GTEx/v8	Brain_Cerebellar_Hemisphere	ENSG00000168216	A	8.84682e-05	0.227348	8.13893e-07	NA	NA	6	70405081	LMBRD1	1
6:70407465:A:T	GTEx/v8	Brain_Cerebellar_Hemisphere	ENSG00000168216	T	1.57857e-05	0.253299	8.13893e-07	T	+	6	70407465	LMBRD1	1
6:70409877:A:G	GTEx/v8	Brain_Cerebellar_Hemisphere	ENSG00000168216	G	1.57857e-05	0.253299	8.13893e-07	G	+	6	70409877	LMBRD1	1
6:70410163:A:C	GTEx/v8	Brain_Cerebellar_Hemisphere	ENSG00000168216	C	1.57857e-05	0.253299	8.13893e-07	C	+	6	70410163	LMBRD1	1
6:70412380:A:C	GTEx/v8	Brain_Cerebellar_Hemisphere	ENSG00000168216	C	8.84682e-05	0.227348	8.13893e-07	C	+	6	70412380	LMBRD1	1
6:70412542:A:G	GTEx/v8	Brain_Cerebellar_Hemisphere	ENSG00000168216	G	8.84682e-05	0.227348	8.13893e-07	G	+	6	70412542	LMBRD1	1
6:70414434:C:CT	GTEx/v8	Brain_Cerebellar_Hemisphere	ENSG00000168216	C	8.84682e-05	0.227348	8.13893e-07	NA	NA	6	70414434	LMBRD1	1
6:70416430:C:T	GTEx/v8	Brain_Cerebellar_Hemisphere	ENSG00000168216	T	8.84682e-05	0.227348	8.13893e-07	T	+	6	70416430	LMBRD1	1
6:70416866:G:T	GTEx/v8	Brain_Cerebellar_Hemisphere	ENSG00000168216	T	8.84682e-05	0.227348	8.13893e-07	T	+	6	70416866	LMBRD1	1
6:70421248:A:G	GTEx/v8	Brain_Cerebellar_Hemisphere	ENSG00000168216	A	8.84682e-05	0.227348	8.13893e-07	A	+	6	70421248	LMBRD1	1
6:70421612:A:G	GTEx/v8	Brain_Cerebellar_Hemisphere	ENSG00000168216	A	1.57857e-05	0.253299	8.13893e-07	A	+	6	70421612	LMBRD1	1
6:70423739:A:G	GTEx/v8	Brain_Cerebellar_Hemisphere	ENSG00000168216	G	8.84682e-05	0.227348	8.13893e-07	G	+	6	70423739	LMBRD1	1
6:70424585:A:G	GTEx/v8	Brain_Cerebellar_Hemisphere	ENSG00000168216	A	8.84682e-05	0.227348	8.13893e-07	A	+	6	70424585	LMBRD1	1
6:70425952:C:T	GTEx/v8	Brain_Cerebellar_Hemisphere	ENSG00000168216	C	1.57857e-05	0.253299	8.13893e-07	C	+	6	70425952	LMBRD1	1
6:70426249:A:C	GTEx/v8	Brain_Cerebellar_Hemisphere	ENSG00000168216	A	1.57857e-05	0.253299	8.13893e-07	A	+	6	70426249	LMBRD1	1
6:70428200:C:T	GTEx/v8	Brain_Cerebellar_Hemisphere	ENSG00000168216	T	1.57857e-05	0.253299	8.13893e-07	T	+	6	70428200	LMBRD1	1
6:70430687:A:G	GTEx/v8	Brain_Cerebellar_Hemisphere	ENSG00000168216	A	8.84682e-05	0.227348	8.13893e-07	A	+	6	70430687	LMBRD1	1
6:70435766:A:G	GTEx/v8	Brain_Cerebellar_Hemisphere	ENSG00000168216	G	8.84682e-05	0.227348	8.13893e-07	G	+	6	70435766	LMBRD1	1
6:70436994:G:T	GTEx/v8	Brain_Cerebellar_Hemisphere	ENSG00000168216	T	8.84682e-05	0.227348	8.13893e-07	T	+	6	70436994	LMBRD1	1
6:70437046:C:T	GTEx/v8	Brain_Cerebellar_Hemisphere	ENSG00000168216	C	1.57857e-05	0.253299	8.13893e-07	C	+	6	70437046	LMBRD1	1
6:70445925:G:GA	GTEx/v8	Brain_Cerebellar_Hemisphere	ENSG00000168216	G	1.57857e-05	0.253299	8.13893e-07	NA	NA	6	70445925	LMBRD1	1
6:70446749:C:T	GTEx/v8	Brain_Cerebellar_Hemisphere	ENSG00000168216	C	1.57857e-05	0.253299	8.13893e-07	C	+	6	70446749	LMBRD1	1
6:70447993:G:T	GTEx/v8	Brain_Cerebellar_Hemisphere	ENSG00000168216	T	1.57857e-05	0.253299	8.13893e-07	T	+	6	70447993	LMBRD1	1
6:70448033:C:T	GTEx/v8	Brain_Cerebellar_Hemisphere	ENSG00000168216	T	1.57857e-05	0.253299	8.13893e-07	T	+	6	70448033	LMBRD1	1
6:70448538:A:G	GTEx/v8	Brain_Cerebellar_Hemisphere	ENSG00000168216	A	8.84682e-05	0.227348	8.13893e-07	A	+	6	70448538	LMBRD1	1
6:70449411:A:C	GTEx/v8	Brain_Cerebellar_Hemisphere	ENSG00000168216	A	8.84682e-05	0.227348	8.13893e-07	A	+	6	70449411	LMBRD1	1
6:70449886:C:T	GTEx/v8	Brain_Cerebellar_Hemisphere	ENSG00000168216	C	1.57857e-05	0.253299	8.13893e-07	C	+	6	70449886	LMBRD1	1
6:70450423:C:G	GTEx/v8	Brain_Cerebellar_Hemisphere	ENSG00000168216	C	8.84682e-05	0.227348	8.13893e-07	C	+	6	70450423	LMBRD1	1
6:70450588:A:G	GTEx/v8	Brain_Cerebellar_Hemisphere	ENSG00000168216	A	8.84682e-05	0.227348	8.13893e-07	A	+	6	70450588	LMBRD1	1
6:70450875:C:T	GTEx/v8	Brain_Cerebellar_Hemisphere	ENSG00000168216	C	8.84682e-05	0.227348	8.13893e-07	C	+	6	70450875	LMBRD1	1
6:70452401:A:C	GTEx/v8	Brain_Cerebellar_Hemisphere	ENSG00000168216	A	8.84682e-05	0.227348	8.13893e-07	A	+	6	70452401	LMBRD1	1
6:70455024:C:T	GTEx/v8	Brain_Cerebellar_Hemisphere	ENSG00000168216	T	1.57857e-05	0.253299	8.13893e-07	T	+	6	70455024	LMBRD1	1
6:70457186:A:G	GTEx/v8	Brain_Cerebellar_Hemisphere	ENSG00000168216	A	8.84682e-05	0.227348	8.13893e-07	A	+	6	70457186	LMBRD1	1
6:70457629:C:T	GTEx/v8	Brain_Cerebellar_Hemisphere	ENSG00000168216	T	8.84682e-05	0.227348	8.13893e-07	T	+	6	70457629	LMBRD1	1
6:70460172:C:T	GTEx/v8	Brain_Cerebellar_Hemisphere	ENSG00000168216	T	1.57857e-05	0.253299	8.13893e-07	T	+	6	70460172	LMBRD1	1
6:70461240:C:T	GTEx/v8	Brain_Cerebellar_Hemisphere	ENSG00000168216	C	8.84682e-05	0.227348	8.13893e-07	C	+	6	70461240	LMBRD1	1
6:70461363:C:T	GTEx/v8	Brain_Cerebellar_Hemisphere	ENSG00000168216	T	7.85314e-06	0.260647	8.13893e-07	T	+	6	70461363	LMBRD1	1
6:70461477:C:T	GTEx/v8	Brain_Cerebellar_Hemisphere	ENSG00000168216	T	1.57857e-05	0.253299	8.13893e-07	T	+	6	70461477	LMBRD1	1
6:70461662:G:T	GTEx/v8	Brain_Cerebellar_Hemisphere	ENSG00000168216	T	1.57857e-05	0.253299	8.13893e-07	T	+	6	70461662	LMBRD1	1
6:70463199:A:C	GTEx/v8	Brain_Cerebellar_Hemisphere	ENSG00000168216	A	1.57857e-05	0.253299	8.13893e-07	A	+	6	70463199	LMBRD1	1
6:70463417:A:G	GTEx/v8	Brain_Cerebellar_Hemisphere	ENSG00000168216	A	1.57857e-05	0.253299	8.13893e-07	A	+	6	70463417	LMBRD1	1
6:70463509:A:G	GTEx/v8	Brain_Cerebellar_Hemisphere	ENSG00000168216	A	1.57857e-05	0.253299	8.13893e-07	A	+	6	70463509	LMBRD1	1
6:70463955:G:T	GTEx/v8	Brain_Cerebellar_Hemisphere	ENSG00000168216	G	1.57857e-05	0.253299	8.13893e-07	NA	NA	6	70463955	LMBRD1	1
6:70463956:C:T	GTEx/v8	Brain_Cerebellar_Hemisphere	ENSG00000168216	T	1.57857e-05	0.253299	8.13893e-07	NA	NA	6	70463956	LMBRD1	1
6:70463988:G:T	GTEx/v8	Brain_Cerebellar_Hemisphere	ENSG00000168216	T	8.84682e-05	0.227348	8.13893e-07	T	+	6	70463988	LMBRD1	1
6:70465054:A:G	GTEx/v8	Brain_Cerebellar_Hemisphere	ENSG00000168216	G	8.84682e-05	0.227348	8.13893e-07	NA	NA	6	70465054	LMBRD1	1
6:70465067:C:T	GTEx/v8	Brain_Cerebellar_Hemisphere	ENSG00000168216	C	8.84682e-05	0.227348	8.13893e-07	NA	NA	6	70465067	LMBRD1	1
6:70465703:C:T	GTEx/v8	Brain_Cerebellar_Hemisphere	ENSG00000168216	C	8.84682e-05	0.227348	8.13893e-07	C	+	6	70465703	LMBRD1	1
6:70466131:C:T	GTEx/v8	Brain_Cerebellar_Hemisphere	ENSG00000168216	T	8.84682e-05	0.227348	8.13893e-07	T	+	6	70466131	LMBRD1	1
6:70472660:A:C	GTEx/v8	Brain_Cerebellar_Hemisphere	ENSG00000168216	C	8.84682e-05	0.227348	8.13893e-07	C	+	6	70472660	LMBRD1	1
6:70473095:C:T	GTEx/v8	Brain_Cerebellar_Hemisphere	ENSG00000168216	T	8.84682e-05	0.227348	8.13893e-07	T	+	6	70473095	LMBRD1	1
6:70474755:A:G	GTEx/v8	Brain_Cerebellar_Hemisphere	ENSG00000168216	A	8.84682e-05	0.227348	8.13893e-07	A	+	6	70474755	LMBRD1	1
6:70475251:A:T	GTEx/v8	Brain_Cerebellar_Hemisphere	ENSG00000168216	T	8.84682e-05	0.227348	8.13893e-07	T	+	6	70475251	LMBRD1	1
6:70478068:A:G	GTEx/v8	Brain_Cerebellar_Hemisphere	ENSG00000168216	G	1.57857e-05	0.253299	8.13893e-07	G	+	6	70478068	LMBRD1	1
6:70478631:C:T	GTEx/v8	Brain_Cerebellar_Hemisphere	ENSG00000168216	C	1.57857e-05	0.253299	8.13893e-07	C	+	6	70478631	LMBRD1	1
6:70479772:C:T	GTEx/v8	Brain_Cerebellar_Hemisphere	ENSG00000168216	T	1.57857e-05	0.253299	8.13893e-07	T	+	6	70479772	LMBRD1	1
6:70480152:A:C	GTEx/v8	Brain_Cerebellar_Hemisphere	ENSG00000168216	A	8.84682e-05	0.227348	8.13893e-07	A	+	6	70480152	LMBRD1	1
6:70482951:A:T	GTEx/v8	Brain_Cerebellar_Hemisphere	ENSG00000168216	A	8.84682e-05	0.227348	8.13893e-07	A	+	6	70482951	LMBRD1	1
6:70482983:A:T	GTEx/v8	Brain_Cerebellar_Hemisphere	ENSG00000168216	A	1.57857e-05	0.253299	8.13893e-07	A	+	6	70482983	LMBRD1	1
6:70484738:C:T	GTEx/v8	Brain_Cerebellar_Hemisphere	ENSG00000168216	T	1.57857e-05	0.253299	8.13893e-07	NA	NA	6	70484738	LMBRD1	1
6:70485672:A:C	GTEx/v8	Brain_Cerebellar_Hemisphere	ENSG00000168216	C	1.57857e-05	0.253299	8.13893e-07	C	+	6	70485672	LMBRD1	1
6:70485851:A:G	GTEx/v8	Brain_Cerebellar_Hemisphere	ENSG00000168216	G	1.57857e-05	0.253299	8.13893e-07	G	+	6	70485851	LMBRD1	1
6:70485862:A:G	GTEx/v8	Brain_Cerebellar_Hemisphere	ENSG00000168216	A	1.57857e-05	0.253299	8.13893e-07	A	+	6	70485862	LMBRD1	1
6:70487027:A:G	GTEx/v8	Brain_Cerebellar_Hemisphere	ENSG00000168216	A	1.57857e-05	0.253299	8.13893e-07	A	+	6	70487027	LMBRD1	1
6:70487301:C:T	GTEx/v8	Brain_Cerebellar_Hemisphere	ENSG00000168216	T	1.57857e-05	0.253299	8.13893e-07	T	+	6	70487301	LMBRD1	1
6:70488475:C:T	GTEx/v8	Brain_Cerebellar_Hemisphere	ENSG00000168216	T	1.57857e-05	0.253299	8.13893e-07	T	+	6	70488475	LMBRD1	1
6:70489387:C:T	GTEx/v8	Brain_Cerebellar_Hemisphere	ENSG00000168216	C	4.12215e-05	0.243929	8.13893e-07	C	+	6	70489387	LMBRD1	1
6:70489409:G:T	GTEx/v8	Brain_Cerebellar_Hemisphere	ENSG00000168216	T	4.12215e-05	0.243929	8.13893e-07	T	+	6	70489409	LMBRD1	1
6:70490511:A:G	GTEx/v8	Brain_Cerebellar_Hemisphere	ENSG00000168216	G	4.12215e-05	0.243929	8.13893e-07	G	+	6	70490511	LMBRD1	1
6:70492176:C:T	GTEx/v8	Brain_Cerebellar_Hemisphere	ENSG00000168216	T	4.12215e-05	0.243929	8.13893e-07	T	+	6	70492176	LMBRD1	1
6:70496712:A:C	GTEx/v8	Brain_Cerebellar_Hemisphere	ENSG00000168216	A	4.12215e-05	0.243929	8.13893e-07	A	+	6	70496712	LMBRD1	1
6:70497213:C:T	GTEx/v8	Brain_Cerebellar_Hemisphere	ENSG00000168216	T	4.12215e-05	0.243929	8.13893e-07	T	+	6	70497213	LMBRD1	1
6:70497515:A:G	GTEx/v8	Brain_Cerebellar_Hemisphere	ENSG00000168216	A	4.12215e-05	0.243929	8.13893e-07	A	+	6	70497515	LMBRD1	1
6:70497658:G:T	GTEx/v8	Brain_Cerebellar_Hemisphere	ENSG00000168216	T	4.12215e-05	0.243929	8.13893e-07	T	+	6	70497658	LMBRD1	1
6:70498715:A:T	GTEx/v8	Brain_Cerebellar_Hemisphere	ENSG00000168216	T	4.12215e-05	0.243929	8.13893e-07	T	+	6	70498715	LMBRD1	1
6:70499104:A:C	GTEx/v8	Brain_Cerebellar_Hemisphere	ENSG00000168216	C	4.12215e-05	0.243929	8.13893e-07	C	+	6	70499104	LMBRD1	1
6:70499241:C:T	GTEx/v8	Brain_Cerebellar_Hemisphere	ENSG00000168216	T	4.12215e-05	0.243929	8.13893e-07	T	+	6	70499241	LMBRD1	1
6:70499990:C:G	GTEx/v8	Brain_Cerebellar_Hemisphere	ENSG00000168216	C	4.12215e-05	0.243929	8.13893e-07	C	+	6	70499990	LMBRD1	1
6:70503512:A:G	GTEx/v8	Brain_Cerebellar_Hemisphere	ENSG00000168216	G	4.12215e-05	0.243929	8.13893e-07	G	+	6	70503512	LMBRD1	1
6:70504296:A:G	GTEx/v8	Brain_Cerebellar_Hemisphere	ENSG00000168216	A	8.82517e-05	0.233515	8.13893e-07	A	+	6	70504296	LMBRD1	1
6:70505017:A:G	GTEx/v8	Brain_Cerebellar_Hemisphere	ENSG00000168216	A	8.82517e-05	0.233515	8.13893e-07	A	+	6	70505017	LMBRD1	1
6:70507133:C:G	GTEx/v8	Brain_Cerebellar_Hemisphere	ENSG00000168216	G	4.12215e-05	0.243929	8.13893e-07	G	+	6	70507133	LMBRD1	1
6:70511782:C:T	GTEx/v8	Brain_Cerebellar_Hemisphere	ENSG00000168216	C	8.32913e-05	0.232889	8.13893e-07	C	+	6	70511782	LMBRD1	1
6:70513159:C:T	GTEx/v8	Brain_Cerebellar_Hemisphere	ENSG00000168216	T	8.32913e-05	0.232889	8.13893e-07	T	+	6	70513159	LMBRD1	1
6:70513556:A:G	GTEx/v8	Brain_Cerebellar_Hemisphere	ENSG00000168216	A	8.32913e-05	0.232889	8.13893e-07	A	+	6	70513556	LMBRD1	1
6:70513629:C:T	GTEx/v8	Brain_Cerebellar_Hemisphere	ENSG00000168216	C	8.32913e-05	0.232889	8.13893e-07	NA	NA	6	70513629	LMBRD1	1
6:70513826:C:T	GTEx/v8	Brain_Cerebellar_Hemisphere	ENSG00000168216	T	8.32913e-05	0.232889	8.13893e-07	T	+	6	70513826	LMBRD1	1
6:70515105:C:T	GTEx/v8	Brain_Cerebellar_Hemisphere	ENSG00000168216	C	8.01689e-05	0.23326	8.13893e-07	C	+	6	70515105	LMBRD1	1
1:16376816:C:G	GTEx/v8	Brain_Cerebellum	ENSG00000184908	G	7.03631e-06	0.511433	2.53084e-16	G	+	1	16376816	CLCNKB	1
1:16377108:C:G	GTEx/v8	Brain_Cerebellum	ENSG00000184908	C	2.42961e-06	0.538253	2.53084e-16	C	+	1	16377108	CLCNKB	1
6:70372988:C:T	GTEx/v8	Brain_Cerebellum	ENSG00000168216	C	2.07552e-06	0.23932	3.09566e-08	C	+	6	70372988	LMBRD1	1
6:70373237:C:T	GTEx/v8	Brain_Cerebellum	ENSG00000168216	C	2.07552e-06	0.23932	3.09566e-08	C	+	6	70373237	LMBRD1	1
6:70373470:A:G	GTEx/v8	Brain_Cerebellum	ENSG00000168216	A	2.07552e-06	0.23932	3.09566e-08	A	+	6	70373470	LMBRD1	1
6:70373828:A:G	GTEx/v8	Brain_Cerebellum	ENSG00000168216	G	8.46666e-05	0.195054	3.09566e-08	G	+	6	70373828	LMBRD1	1
6:70375320:C:T	GTEx/v8	Brain_Cerebellum	ENSG00000168216	C	1.69026e-06	0.242646	3.09566e-08	C	+	6	70375320	LMBRD1	1
6:70380455:A:G	GTEx/v8	Brain_Cerebellum	ENSG00000168216	A	5.34566e-12	0.36192	3.09566e-08	A	+	6	70380455	LMBRD1	1
6:70381170:C:T	GTEx/v8	Brain_Cerebellum	ENSG00000168216	C	5.29385e-05	0.205921	3.09566e-08	C	+	6	70381170	LMBRD1	1
6:70381343:A:G	GTEx/v8	Brain_Cerebellum	ENSG00000168216	A	1.92814e-11	0.345329	3.09566e-08	A	+	6	70381343	LMBRD1	1
6:70381868:C:T	GTEx/v8	Brain_Cerebellum	ENSG00000168216	T	5.29385e-05	0.205921	3.09566e-08	T	+	6	70381868	LMBRD1	1
6:70381970:T:TC	GTEx/v8	Brain_Cerebellum	ENSG00000168216	TC	1.92814e-11	0.345329	3.09566e-08	NA	NA	6	70381970	LMBRD1	1
6:70382139:C:T	GTEx/v8	Brain_Cerebellum	ENSG00000168216	T	1.92814e-11	0.345329	3.09566e-08	T	+	6	70382139	LMBRD1	1
6:70383227:A:G	GTEx/v8	Brain_Cerebellum	ENSG00000168216	G	1.92814e-11	0.345329	3.09566e-08	G	+	6	70383227	LMBRD1	1
6:70383950:C:G	GTEx/v8	Brain_Cerebellum	ENSG00000168216	G	5.29385e-05	0.205921	3.09566e-08	G	+	6	70383950	LMBRD1	1
6:70384126:C:T	GTEx/v8	Brain_Cerebellum	ENSG00000168216	C	5.34566e-12	0.36192	3.09566e-08	C	+	6	70384126	LMBRD1	1
6:70384742:C:G	GTEx/v8	Brain_Cerebellum	ENSG00000168216	C	1.92814e-11	0.345329	3.09566e-08	C	+	6	70384742	LMBRD1	1
6:70385223:C:T	GTEx/v8	Brain_Cerebellum	ENSG00000168216	C	5.34566e-12	0.36192	3.09566e-08	C	+	6	70385223	LMBRD1	1
6:70386320:C:T	GTEx/v8	Brain_Cerebellum	ENSG00000168216	T	1.92814e-11	0.345329	3.09566e-08	T	+	6	70386320	LMBRD1	1
6:70387093:C:T	GTEx/v8	Brain_Cerebellum	ENSG00000168216	C	1.92814e-11	0.345329	3.09566e-08	C	+	6	70387093	LMBRD1	1
6:70387160:C:T	GTEx/v8	Brain_Cerebellum	ENSG00000168216	T	1.92814e-11	0.345329	3.09566e-08	T	+	6	70387160	LMBRD1	1
6:70387626:A:T	GTEx/v8	Brain_Cerebellum	ENSG00000168216	T	5.29385e-05	0.205921	3.09566e-08	T	+	6	70387626	LMBRD1	1
6:70388022:A:G	GTEx/v8	Brain_Cerebellum	ENSG00000168216	A	5.34566e-12	0.36192	3.09566e-08	A	+	6	70388022	LMBRD1	1
6:70388352:C:T	GTEx/v8	Brain_Cerebellum	ENSG00000168216	C	6.1796e-11	0.337826	3.09566e-08	C	+	6	70388352	LMBRD1	1
6:70388751:A:G	GTEx/v8	Brain_Cerebellum	ENSG00000168216	G	1.92814e-11	0.345329	3.09566e-08	G	+	6	70388751	LMBRD1	1
6:70388810:A:G	GTEx/v8	Brain_Cerebellum	ENSG00000168216	G	5.34566e-12	0.36192	3.09566e-08	G	+	6	70388810	LMBRD1	1
6:70390132:G:T	GTEx/v8	Brain_Cerebellum	ENSG00000168216	G	1.92814e-11	0.345329	3.09566e-08	G	+	6	70390132	LMBRD1	1
6:70390283:A:G	GTEx/v8	Brain_Cerebellum	ENSG00000168216	A	1.92814e-11	0.345329	3.09566e-08	A	+	6	70390283	LMBRD1	1
6:70391588:C:T	GTEx/v8	Brain_Cerebellum	ENSG00000168216	T	3.72504e-11	0.341888	3.09566e-08	T	+	6	70391588	LMBRD1	1
6:70391640:C:T	GTEx/v8	Brain_Cerebellum	ENSG00000168216	T	1.54646e-11	0.354641	3.09566e-08	T	+	6	70391640	LMBRD1	1
6:70391992:A:G	GTEx/v8	Brain_Cerebellum	ENSG00000168216	A	1.02787e-11	0.35892	3.09566e-08	A	+	6	70391992	LMBRD1	1
6:70392175:C:T	GTEx/v8	Brain_Cerebellum	ENSG00000168216	T	3.72504e-11	0.341888	3.09566e-08	T	+	6	70392175	LMBRD1	1
6:70392625:A:C	GTEx/v8	Brain_Cerebellum	ENSG00000168216	C	3.72504e-11	0.341888	3.09566e-08	C	+	6	70392625	LMBRD1	1
6:70395031:C:CAT	GTEx/v8	Brain_Cerebellum	ENSG00000168216	C	5.34566e-12	0.36192	3.09566e-08	NA	NA	6	70395031	LMBRD1	1
6:70395564:A:G	GTEx/v8	Brain_Cerebellum	ENSG00000168216	A	1.92814e-11	0.345329	3.09566e-08	A	+	6	70395564	LMBRD1	1
6:70398062:C:T	GTEx/v8	Brain_Cerebellum	ENSG00000168216	C	5.34566e-12	0.36192	3.09566e-08	C	+	6	70398062	LMBRD1	1
6:70398638:T:TA	GTEx/v8	Brain_Cerebellum	ENSG00000168216	TA	4.21228e-11	0.338871	3.09566e-08	NA	NA	6	70398638	LMBRD1	1
6:70398900:A:T	GTEx/v8	Brain_Cerebellum	ENSG00000168216	T	5.34566e-12	0.36192	3.09566e-08	T	+	6	70398900	LMBRD1	1
6:70399894:C:T	GTEx/v8	Brain_Cerebellum	ENSG00000168216	C	5.29385e-05	-0.205921	3.09566e-08	T	+	6	70399894	LMBRD1	1
6:70401629:A:G	GTEx/v8	Brain_Cerebellum	ENSG00000168216	A	5.29385e-05	-0.205921	3.09566e-08	G	+	6	70401629	LMBRD1	1
6:70401725:A:G	GTEx/v8	Brain_Cerebellum	ENSG00000168216	A	5.29385e-05	-0.205921	3.09566e-08	G	+	6	70401725	LMBRD1	1
6:70401842:C:T	GTEx/v8	Brain_Cerebellum	ENSG00000168216	T	1.92814e-11	0.345329	3.09566e-08	T	+	6	70401842	LMBRD1	1
6:70401855:C:T	GTEx/v8	Brain_Cerebellum	ENSG00000168216	T	1.92814e-11	0.345329	3.09566e-08	T	+	6	70401855	LMBRD1	1
6:70402203:C:T	GTEx/v8	Brain_Cerebellum	ENSG00000168216	T	1.92814e-11	0.345329	3.09566e-08	NA	NA	6	70402203	LMBRD1	1
6:70403085:A:G	GTEx/v8	Brain_Cerebellum	ENSG00000168216	A	5.29385e-05	-0.205921	3.09566e-08	G	+	6	70403085	LMBRD1	1
6:70403739:A:G	GTEx/v8	Brain_Cerebellum	ENSG00000168216	G	1.92814e-11	0.345329	3.09566e-08	G	+	6	70403739	LMBRD1	1
6:70404281:A:C	GTEx/v8	Brain_Cerebellum	ENSG00000168216	C	3.72504e-11	0.341888	3.09566e-08	C	+	6	70404281	LMBRD1	1
6:70404764:C:T	GTEx/v8	Brain_Cerebellum	ENSG00000168216	C	3.72504e-11	0.341888	3.09566e-08	C	+	6	70404764	LMBRD1	1
6:70405073:A:AC	GTEx/v8	Brain_Cerebellum	ENSG00000168216	A	3.72504e-11	0.341888	3.09566e-08	NA	NA	6	70405073	LMBRD1	1
6:70405076:A:T	GTEx/v8	Brain_Cerebellum	ENSG00000168216	A	3.72504e-11	0.341888	3.09566e-08	NA	NA	6	70405076	LMBRD1	1
6:70405081:A:C	GTEx/v8	Brain_Cerebellum	ENSG00000168216	A	3.72504e-11	0.341888	3.09566e-08	NA	NA	6	70405081	LMBRD1	1
6:70407465:A:T	GTEx/v8	Brain_Cerebellum	ENSG00000168216	T	1.02787e-11	0.35892	3.09566e-08	T	+	6	70407465	LMBRD1	1
6:70409877:A:G	GTEx/v8	Brain_Cerebellum	ENSG00000168216	G	5.34566e-12	0.36192	3.09566e-08	G	+	6	70409877	LMBRD1	1
6:70410163:A:C	GTEx/v8	Brain_Cerebellum	ENSG00000168216	C	5.34566e-12	0.36192	3.09566e-08	C	+	6	70410163	LMBRD1	1
6:70412380:A:C	GTEx/v8	Brain_Cerebellum	ENSG00000168216	C	3.72504e-11	0.341888	3.09566e-08	C	+	6	70412380	LMBRD1	1
6:70412542:A:G	GTEx/v8	Brain_Cerebellum	ENSG00000168216	G	1.92814e-11	0.345329	3.09566e-08	G	+	6	70412542	LMBRD1	1
6:70412603:C:G	GTEx/v8	Brain_Cerebellum	ENSG00000168216	C	5.29385e-05	0.205921	3.09566e-08	C	+	6	70412603	LMBRD1	1
6:70413328:C:T	GTEx/v8	Brain_Cerebellum	ENSG00000168216	C	5.29385e-05	0.205921	3.09566e-08	C	+	6	70413328	LMBRD1	1
6:70414263:C:G	GTEx/v8	Brain_Cerebellum	ENSG00000168216	C	5.29385e-05	0.205921	3.09566e-08	C	+	6	70414263	LMBRD1	1
6:70414434:C:CT	GTEx/v8	Brain_Cerebellum	ENSG00000168216	C	1.92814e-11	0.345329	3.09566e-08	NA	NA	6	70414434	LMBRD1	1
6:70414557:G:GGTCT	GTEx/v8	Brain_Cerebellum	ENSG00000168216	G	2.29032e-06	0.245019	3.09566e-08	NA	NA	6	70414557	LMBRD1	1
6:70416430:C:T	GTEx/v8	Brain_Cerebellum	ENSG00000168216	T	1.80274e-11	0.345903	3.09566e-08	T	+	6	70416430	LMBRD1	1
6:70416866:G:T	GTEx/v8	Brain_Cerebellum	ENSG00000168216	T	7.23379e-12	0.351114	3.09566e-08	T	+	6	70416866	LMBRD1	1
6:70417920:A:G	GTEx/v8	Brain_Cerebellum	ENSG00000168216	G	9.63326e-05	0.19901	3.09566e-08	G	+	6	70417920	LMBRD1	1
6:70417997:G:T	GTEx/v8	Brain_Cerebellum	ENSG00000168216	T	6.0255e-05	0.204003	3.09566e-08	T	+	6	70417997	LMBRD1	1
6:70418855:A:G	GTEx/v8	Brain_Cerebellum	ENSG00000168216	G	5.88318e-11	0.338187	3.09566e-08	G	+	6	70418855	LMBRD1	1
6:70421248:A:G	GTEx/v8	Brain_Cerebellum	ENSG00000168216	A	7.23379e-12	0.351114	3.09566e-08	A	+	6	70421248	LMBRD1	1
6:70421612:A:G	GTEx/v8	Brain_Cerebellum	ENSG00000168216	A	1.86923e-12	0.368088	3.09566e-08	A	+	6	70421612	LMBRD1	1
6:70422443:G:T	GTEx/v8	Brain_Cerebellum	ENSG00000168216	G	3.09725e-05	0.211718	3.09566e-08	G	+	6	70422443	LMBRD1	1
6:70423739:A:G	GTEx/v8	Brain_Cerebellum	ENSG00000168216	G	1.41184e-11	0.347788	3.09566e-08	G	+	6	70423739	LMBRD1	1
6:70424299:C:T	GTEx/v8	Brain_Cerebellum	ENSG00000168216	T	8.48695e-05	0.200818	3.09566e-08	T	+	6	70424299	LMBRD1	1
6:70424585:A:G	GTEx/v8	Brain_Cerebellum	ENSG00000168216	A	1.41184e-11	0.347788	3.09566e-08	A	+	6	70424585	LMBRD1	1
6:70425565:A:G	GTEx/v8	Brain_Cerebellum	ENSG00000168216	G	4.63168e-11	0.340117	3.09566e-08	G	+	6	70425565	LMBRD1	1
6:70425952:C:T	GTEx/v8	Brain_Cerebellum	ENSG00000168216	C	3.62723e-12	0.365221	3.09566e-08	C	+	6	70425952	LMBRD1	1
6:70426249:A:C	GTEx/v8	Brain_Cerebellum	ENSG00000168216	A	3.62723e-12	0.365221	3.09566e-08	A	+	6	70426249	LMBRD1	1
6:70426288:G:T	GTEx/v8	Brain_Cerebellum	ENSG00000168216	G	4.63168e-11	0.340117	3.09566e-08	G	+	6	70426288	LMBRD1	1
6:70426479:A:C	GTEx/v8	Brain_Cerebellum	ENSG00000168216	A	4.63168e-11	0.340117	3.09566e-08	A	+	6	70426479	LMBRD1	1
6:70427425:C:G	GTEx/v8	Brain_Cerebellum	ENSG00000168216	G	4.63168e-11	0.340117	3.09566e-08	G	+	6	70427425	LMBRD1	1
6:70428200:C:T	GTEx/v8	Brain_Cerebellum	ENSG00000168216	T	3.62723e-12	0.365221	3.09566e-08	T	+	6	70428200	LMBRD1	1
6:70428497:C:T	GTEx/v8	Brain_Cerebellum	ENSG00000168216	T	4.63168e-11	0.340117	3.09566e-08	T	+	6	70428497	LMBRD1	1
6:70429991:A:G	GTEx/v8	Brain_Cerebellum	ENSG00000168216	G	8.48695e-05	0.200818	3.09566e-08	G	+	6	70429991	LMBRD1	1
6:70430687:A:G	GTEx/v8	Brain_Cerebellum	ENSG00000168216	A	1.41184e-11	0.347788	3.09566e-08	A	+	6	70430687	LMBRD1	1
6:70432391:A:G	GTEx/v8	Brain_Cerebellum	ENSG00000168216	G	2.31148e-08	0.297399	3.09566e-08	G	+	6	70432391	LMBRD1	1
6:70433527:C:T	GTEx/v8	Brain_Cerebellum	ENSG00000168216	C	8.48695e-05	0.200818	3.09566e-08	C	+	6	70433527	LMBRD1	1
6:70435766:A:G	GTEx/v8	Brain_Cerebellum	ENSG00000168216	G	1.41184e-11	0.347788	3.09566e-08	G	+	6	70435766	LMBRD1	1
6:70436084:A:G	GTEx/v8	Brain_Cerebellum	ENSG00000168216	G	4.41616e-05	0.208575	3.09566e-08	G	+	6	70436084	LMBRD1	1
6:70436994:G:T	GTEx/v8	Brain_Cerebellum	ENSG00000168216	T	1.41184e-11	0.347788	3.09566e-08	T	+	6	70436994	LMBRD1	1
6:70437046:C:T	GTEx/v8	Brain_Cerebellum	ENSG00000168216	C	3.62723e-12	0.365221	3.09566e-08	C	+	6	70437046	LMBRD1	1
6:70439471:C:G	GTEx/v8	Brain_Cerebellum	ENSG00000168216	G	8.90317e-05	0.200882	3.09566e-08	G	+	6	70439471	LMBRD1	1
6:70442866:C:T	GTEx/v8	Brain_Cerebellum	ENSG00000168216	T	0.000115023	0.199547	3.09566e-08	T	+	6	70442866	LMBRD1	1
6:70443883:C:T	GTEx/v8	Brain_Cerebellum	ENSG00000168216	C	4.63168e-11	0.340117	3.09566e-08	C	+	6	70443883	LMBRD1	1
6:70443888:C:T	GTEx/v8	Brain_Cerebellum	ENSG00000168216	T	8.58519e-09	0.293262	3.09566e-08	T	+	6	70443888	LMBRD1	1
6:70444130:A:G	GTEx/v8	Brain_Cerebellum	ENSG00000168216	G	8.58519e-09	0.293262	3.09566e-08	G	+	6	70444130	LMBRD1	1
6:70444317:C:T	GTEx/v8	Brain_Cerebellum	ENSG00000168216	C	8.48695e-05	0.200818	3.09566e-08	C	+	6	70444317	LMBRD1	1
6:70444927:C:T	GTEx/v8	Brain_Cerebellum	ENSG00000168216	T	4.41616e-05	0.208575	3.09566e-08	T	+	6	70444927	LMBRD1	1
6:70445634:G:T	GTEx/v8	Brain_Cerebellum	ENSG00000168216	G	4.63168e-11	0.340117	3.09566e-08	G	+	6	70445634	LMBRD1	1
6:70445684:A:T	GTEx/v8	Brain_Cerebellum	ENSG00000168216	T	8.48695e-05	0.200818	3.09566e-08	T	+	6	70445684	LMBRD1	1
6:70445925:G:GA	GTEx/v8	Brain_Cerebellum	ENSG00000168216	G	3.62723e-12	0.365221	3.09566e-08	NA	NA	6	70445925	LMBRD1	1
6:70446749:C:T	GTEx/v8	Brain_Cerebellum	ENSG00000168216	C	3.62723e-12	0.365221	3.09566e-08	C	+	6	70446749	LMBRD1	1
6:70447993:G:T	GTEx/v8	Brain_Cerebellum	ENSG00000168216	T	3.62723e-12	0.365221	3.09566e-08	T	+	6	70447993	LMBRD1	1
6:70448033:C:T	GTEx/v8	Brain_Cerebellum	ENSG00000168216	T	3.62723e-12	0.365221	3.09566e-08	T	+	6	70448033	LMBRD1	1
6:70448538:A:G	GTEx/v8	Brain_Cerebellum	ENSG00000168216	A	1.41184e-11	0.347788	3.09566e-08	A	+	6	70448538	LMBRD1	1
6:70449411:A:C	GTEx/v8	Brain_Cerebellum	ENSG00000168216	A	1.41184e-11	0.347788	3.09566e-08	A	+	6	70449411	LMBRD1	1
6:70449694:A:AT	GTEx/v8	Brain_Cerebellum	ENSG00000168216	A	4.41616e-05	0.208575	3.09566e-08	NA	NA	6	70449694	LMBRD1	1
6:70449866:C:T	GTEx/v8	Brain_Cerebellum	ENSG00000168216	T	4.41616e-05	0.208575	3.09566e-08	T	+	6	70449866	LMBRD1	1
6:70449886:C:T	GTEx/v8	Brain_Cerebellum	ENSG00000168216	C	3.62723e-12	0.365221	3.09566e-08	C	+	6	70449886	LMBRD1	1
6:70450423:C:G	GTEx/v8	Brain_Cerebellum	ENSG00000168216	C	1.41184e-11	0.347788	3.09566e-08	C	+	6	70450423	LMBRD1	1
6:70450588:A:G	GTEx/v8	Brain_Cerebellum	ENSG00000168216	A	1.41184e-11	0.347788	3.09566e-08	A	+	6	70450588	LMBRD1	1
6:70450875:C:T	GTEx/v8	Brain_Cerebellum	ENSG00000168216	C	1.41184e-11	0.347788	3.09566e-08	C	+	6	70450875	LMBRD1	1
6:70451344:T:TC	GTEx/v8	Brain_Cerebellum	ENSG00000168216	TC	8.48695e-05	0.200818	3.09566e-08	NA	NA	6	70451344	LMBRD1	1
6:70452401:A:C	GTEx/v8	Brain_Cerebellum	ENSG00000168216	A	1.41184e-11	0.347788	3.09566e-08	A	+	6	70452401	LMBRD1	1
6:70453576:C:T	GTEx/v8	Brain_Cerebellum	ENSG00000168216	C	4.63168e-11	0.340117	3.09566e-08	C	+	6	70453576	LMBRD1	1
6:70453849:C:T	GTEx/v8	Brain_Cerebellum	ENSG00000168216	C	4.63168e-11	0.340117	3.09566e-08	C	+	6	70453849	LMBRD1	1
6:70455024:C:T	GTEx/v8	Brain_Cerebellum	ENSG00000168216	T	3.62723e-12	0.365221	3.09566e-08	T	+	6	70455024	LMBRD1	1
6:70457024:A:C	GTEx/v8	Brain_Cerebellum	ENSG00000168216	C	4.41616e-05	0.208575	3.09566e-08	C	+	6	70457024	LMBRD1	1
6:70457186:A:G	GTEx/v8	Brain_Cerebellum	ENSG00000168216	A	1.41184e-11	0.347788	3.09566e-08	A	+	6	70457186	LMBRD1	1
6:70457629:C:T	GTEx/v8	Brain_Cerebellum	ENSG00000168216	T	1.41184e-11	0.347788	3.09566e-08	T	+	6	70457629	LMBRD1	1
6:70457821:C:T	GTEx/v8	Brain_Cerebellum	ENSG00000168216	T	4.63168e-11	0.340117	3.09566e-08	T	+	6	70457821	LMBRD1	1
6:70458530:A:G	GTEx/v8	Brain_Cerebellum	ENSG00000168216	G	4.63168e-11	0.340117	3.09566e-08	G	+	6	70458530	LMBRD1	1
6:70460172:C:T	GTEx/v8	Brain_Cerebellum	ENSG00000168216	T	3.62723e-12	0.365221	3.09566e-08	T	+	6	70460172	LMBRD1	1
6:70461240:C:T	GTEx/v8	Brain_Cerebellum	ENSG00000168216	C	1.41184e-11	0.347788	3.09566e-08	C	+	6	70461240	LMBRD1	1
6:70461363:C:T	GTEx/v8	Brain_Cerebellum	ENSG00000168216	T	2.38948e-12	0.369604	3.09566e-08	T	+	6	70461363	LMBRD1	1
6:70461477:C:T	GTEx/v8	Brain_Cerebellum	ENSG00000168216	T	3.62723e-12	0.365221	3.09566e-08	T	+	6	70461477	LMBRD1	1
6:70461662:G:T	GTEx/v8	Brain_Cerebellum	ENSG00000168216	T	3.62723e-12	0.365221	3.09566e-08	T	+	6	70461662	LMBRD1	1
6:70461861:G:GA	GTEx/v8	Brain_Cerebellum	ENSG00000168216	GA	4.63168e-11	0.340117	3.09566e-08	NA	NA	6	70461861	LMBRD1	1
6:70463199:A:C	GTEx/v8	Brain_Cerebellum	ENSG00000168216	A	3.62723e-12	0.365221	3.09566e-08	A	+	6	70463199	LMBRD1	1
6:70463417:A:G	GTEx/v8	Brain_Cerebellum	ENSG00000168216	A	3.62723e-12	0.365221	3.09566e-08	A	+	6	70463417	LMBRD1	1
6:70463509:A:G	GTEx/v8	Brain_Cerebellum	ENSG00000168216	A	3.62723e-12	0.365221	3.09566e-08	A	+	6	70463509	LMBRD1	1
6:70463955:G:T	GTEx/v8	Brain_Cerebellum	ENSG00000168216	G	3.62723e-12	0.365221	3.09566e-08	NA	NA	6	70463955	LMBRD1	1
6:70463956:C:T	GTEx/v8	Brain_Cerebellum	ENSG00000168216	T	3.62723e-12	0.365221	3.09566e-08	NA	NA	6	70463956	LMBRD1	1
6:70463988:G:T	GTEx/v8	Brain_Cerebellum	ENSG00000168216	T	1.41184e-11	0.347788	3.09566e-08	T	+	6	70463988	LMBRD1	1
6:70464043:T:TAG	GTEx/v8	Brain_Cerebellum	ENSG00000168216	TAG	4.63168e-11	0.340117	3.09566e-08	NA	NA	6	70464043	LMBRD1	1
6:70465054:A:G	GTEx/v8	Brain_Cerebellum	ENSG00000168216	G	1.41184e-11	0.347788	3.09566e-08	NA	NA	6	70465054	LMBRD1	1
6:70465067:C:T	GTEx/v8	Brain_Cerebellum	ENSG00000168216	C	1.41184e-11	0.347788	3.09566e-08	NA	NA	6	70465067	LMBRD1	1
6:70465272:A:G	GTEx/v8	Brain_Cerebellum	ENSG00000168216	A	4.41616e-05	0.208575	3.09566e-08	A	+	6	70465272	LMBRD1	1
6:70465703:C:T	GTEx/v8	Brain_Cerebellum	ENSG00000168216	C	1.41184e-11	0.347788	3.09566e-08	C	+	6	70465703	LMBRD1	1
6:70466131:C:T	GTEx/v8	Brain_Cerebellum	ENSG00000168216	T	1.41184e-11	0.347788	3.09566e-08	T	+	6	70466131	LMBRD1	1
6:70466916:C:G	GTEx/v8	Brain_Cerebellum	ENSG00000168216	C	4.63168e-11	0.340117	3.09566e-08	C	+	6	70466916	LMBRD1	1
6:70470516:C:T	GTEx/v8	Brain_Cerebellum	ENSG00000168216	C	8.48695e-05	0.200818	3.09566e-08	C	+	6	70470516	LMBRD1	1
6:70471328:A:G	GTEx/v8	Brain_Cerebellum	ENSG00000168216	G	4.63168e-11	0.340117	3.09566e-08	G	+	6	70471328	LMBRD1	1
6:70472660:A:C	GTEx/v8	Brain_Cerebellum	ENSG00000168216	C	1.41184e-11	0.347788	3.09566e-08	C	+	6	70472660	LMBRD1	1
6:70473095:C:T	GTEx/v8	Brain_Cerebellum	ENSG00000168216	T	1.41184e-11	0.347788	3.09566e-08	T	+	6	70473095	LMBRD1	1
6:70474755:A:G	GTEx/v8	Brain_Cerebellum	ENSG00000168216	A	1.41184e-11	0.347788	3.09566e-08	A	+	6	70474755	LMBRD1	1
6:70475251:A:T	GTEx/v8	Brain_Cerebellum	ENSG00000168216	T	1.41184e-11	0.347788	3.09566e-08	T	+	6	70475251	LMBRD1	1
6:70476729:A:C	GTEx/v8	Brain_Cerebellum	ENSG00000168216	C	4.63168e-11	0.340117	3.09566e-08	C	+	6	70476729	LMBRD1	1
6:70478068:A:G	GTEx/v8	Brain_Cerebellum	ENSG00000168216	G	3.62723e-12	0.365221	3.09566e-08	G	+	6	70478068	LMBRD1	1
6:70478631:C:T	GTEx/v8	Brain_Cerebellum	ENSG00000168216	C	3.62723e-12	0.365221	3.09566e-08	C	+	6	70478631	LMBRD1	1
6:70479772:C:T	GTEx/v8	Brain_Cerebellum	ENSG00000168216	T	3.62723e-12	0.365221	3.09566e-08	T	+	6	70479772	LMBRD1	1
6:70480152:A:C	GTEx/v8	Brain_Cerebellum	ENSG00000168216	A	1.41184e-11	0.347788	3.09566e-08	A	+	6	70480152	LMBRD1	1
6:70482951:A:T	GTEx/v8	Brain_Cerebellum	ENSG00000168216	A	1.41184e-11	0.347788	3.09566e-08	A	+	6	70482951	LMBRD1	1
6:70482983:A:T	GTEx/v8	Brain_Cerebellum	ENSG00000168216	A	3.62723e-12	0.365221	3.09566e-08	A	+	6	70482983	LMBRD1	1
6:70483082:C:T	GTEx/v8	Brain_Cerebellum	ENSG00000168216	C	8.48695e-05	0.200818	3.09566e-08	C	+	6	70483082	LMBRD1	1
6:70483192:A:G	GTEx/v8	Brain_Cerebellum	ENSG00000168216	G	4.63168e-11	0.340117	3.09566e-08	G	+	6	70483192	LMBRD1	1
6:70484738:C:T	GTEx/v8	Brain_Cerebellum	ENSG00000168216	T	3.62723e-12	0.365221	3.09566e-08	NA	NA	6	70484738	LMBRD1	1
6:70485672:A:C	GTEx/v8	Brain_Cerebellum	ENSG00000168216	C	3.62723e-12	0.365221	3.09566e-08	C	+	6	70485672	LMBRD1	1
6:70485851:A:G	GTEx/v8	Brain_Cerebellum	ENSG00000168216	G	3.62723e-12	0.365221	3.09566e-08	G	+	6	70485851	LMBRD1	1
6:70485862:A:G	GTEx/v8	Brain_Cerebellum	ENSG00000168216	A	3.62723e-12	0.365221	3.09566e-08	A	+	6	70485862	LMBRD1	1
6:70487027:A:G	GTEx/v8	Brain_Cerebellum	ENSG00000168216	A	3.62723e-12	0.365221	3.09566e-08	A	+	6	70487027	LMBRD1	1
6:70487301:C:T	GTEx/v8	Brain_Cerebellum	ENSG00000168216	T	3.62723e-12	0.365221	3.09566e-08	T	+	6	70487301	LMBRD1	1
6:70488475:C:T	GTEx/v8	Brain_Cerebellum	ENSG00000168216	T	3.62723e-12	0.365221	3.09566e-08	T	+	6	70488475	LMBRD1	1
6:70488913:A:G	GTEx/v8	Brain_Cerebellum	ENSG00000168216	A	8.48695e-05	0.200818	3.09566e-08	A	+	6	70488913	LMBRD1	1
6:70489142:C:G	GTEx/v8	Brain_Cerebellum	ENSG00000168216	C	1.41184e-11	0.347788	3.09566e-08	C	+	6	70489142	LMBRD1	1
6:70489387:C:T	GTEx/v8	Brain_Cerebellum	ENSG00000168216	C	3.62723e-12	0.365221	3.09566e-08	C	+	6	70489387	LMBRD1	1
6:70489409:G:T	GTEx/v8	Brain_Cerebellum	ENSG00000168216	T	3.62723e-12	0.365221	3.09566e-08	T	+	6	70489409	LMBRD1	1
6:70489920:C:T	GTEx/v8	Brain_Cerebellum	ENSG00000168216	C	1.41184e-11	0.347788	3.09566e-08	C	+	6	70489920	LMBRD1	1
6:70490511:A:G	GTEx/v8	Brain_Cerebellum	ENSG00000168216	G	3.62723e-12	0.365221	3.09566e-08	G	+	6	70490511	LMBRD1	1
6:70490528:A:G	GTEx/v8	Brain_Cerebellum	ENSG00000168216	G	1.41184e-11	0.347788	3.09566e-08	G	+	6	70490528	LMBRD1	1
6:70492176:C:T	GTEx/v8	Brain_Cerebellum	ENSG00000168216	T	3.62723e-12	0.365221	3.09566e-08	T	+	6	70492176	LMBRD1	1
6:70493869:A:G	GTEx/v8	Brain_Cerebellum	ENSG00000168216	A	1.41184e-11	0.347788	3.09566e-08	A	+	6	70493869	LMBRD1	1
6:70495377:C:T	GTEx/v8	Brain_Cerebellum	ENSG00000168216	C	1.41184e-11	0.347788	3.09566e-08	C	+	6	70495377	LMBRD1	1
6:70496001:C:T	GTEx/v8	Brain_Cerebellum	ENSG00000168216	C	1.41184e-11	0.347788	3.09566e-08	C	+	6	70496001	LMBRD1	1
6:70496340:A:G	GTEx/v8	Brain_Cerebellum	ENSG00000168216	A	8.48695e-05	0.200818	3.09566e-08	A	+	6	70496340	LMBRD1	1
6:70496390:A:C	GTEx/v8	Brain_Cerebellum	ENSG00000168216	C	9.11133e-05	0.218437	3.09566e-08	NA	NA	6	70496390	LMBRD1	1
6:70496712:A:C	GTEx/v8	Brain_Cerebellum	ENSG00000168216	A	3.62723e-12	0.365221	3.09566e-08	A	+	6	70496712	LMBRD1	1
6:70497213:C:T	GTEx/v8	Brain_Cerebellum	ENSG00000168216	T	3.62723e-12	0.365221	3.09566e-08	T	+	6	70497213	LMBRD1	1
6:70497503:C:T	GTEx/v8	Brain_Cerebellum	ENSG00000168216	T	8.48695e-05	0.200818	3.09566e-08	T	+	6	70497503	LMBRD1	1
6:70497515:A:G	GTEx/v8	Brain_Cerebellum	ENSG00000168216	A	3.62723e-12	0.365221	3.09566e-08	A	+	6	70497515	LMBRD1	1
6:70497658:G:T	GTEx/v8	Brain_Cerebellum	ENSG00000168216	T	3.62723e-12	0.365221	3.09566e-08	T	+	6	70497658	LMBRD1	1
6:70498018:A:AT	GTEx/v8	Brain_Cerebellum	ENSG00000168216	AT	4.63168e-11	0.340117	3.09566e-08	NA	NA	6	70498018	LMBRD1	1
6:70498495:C:CTA	GTEx/v8	Brain_Cerebellum	ENSG00000168216	C	1.41184e-11	0.347788	3.09566e-08	NA	NA	6	70498495	LMBRD1	1
6:70498715:A:T	GTEx/v8	Brain_Cerebellum	ENSG00000168216	T	3.62723e-12	0.365221	3.09566e-08	T	+	6	70498715	LMBRD1	1
6:70499104:A:C	GTEx/v8	Brain_Cerebellum	ENSG00000168216	C	3.62723e-12	0.365221	3.09566e-08	C	+	6	70499104	LMBRD1	1
6:70499187:C:G	GTEx/v8	Brain_Cerebellum	ENSG00000168216	G	8.48695e-05	0.200818	3.09566e-08	G	+	6	70499187	LMBRD1	1
6:70499241:C:T	GTEx/v8	Brain_Cerebellum	ENSG00000168216	T	3.62723e-12	0.365221	3.09566e-08	T	+	6	70499241	LMBRD1	1
6:70499990:C:G	GTEx/v8	Brain_Cerebellum	ENSG00000168216	C	3.62723e-12	0.365221	3.09566e-08	C	+	6	70499990	LMBRD1	1
6:70500120:A:G	GTEx/v8	Brain_Cerebellum	ENSG00000168216	A	1.41184e-11	0.347788	3.09566e-08	A	+	6	70500120	LMBRD1	1
6:70500451:A:C	GTEx/v8	Brain_Cerebellum	ENSG00000168216	A	1.41184e-11	0.347788	3.09566e-08	A	+	6	70500451	LMBRD1	1
6:70500463:G:T	GTEx/v8	Brain_Cerebellum	ENSG00000168216	G	1.41184e-11	0.347788	3.09566e-08	G	+	6	70500463	LMBRD1	1
6:70502619:C:T	GTEx/v8	Brain_Cerebellum	ENSG00000168216	C	8.48695e-05	0.200818	3.09566e-08	C	+	6	70502619	LMBRD1	1
6:70502641:A:G	GTEx/v8	Brain_Cerebellum	ENSG00000168216	A	1.83021e-06	0.24789	3.09566e-08	A	+	6	70502641	LMBRD1	1
6:70503512:A:G	GTEx/v8	Brain_Cerebellum	ENSG00000168216	G	3.62723e-12	0.365221	3.09566e-08	G	+	6	70503512	LMBRD1	1
6:70504121:A:G	GTEx/v8	Brain_Cerebellum	ENSG00000168216	A	4.63168e-11	0.340117	3.09566e-08	A	+	6	70504121	LMBRD1	1
6:70504296:A:G	GTEx/v8	Brain_Cerebellum	ENSG00000168216	A	1.34202e-11	0.356598	3.09566e-08	A	+	6	70504296	LMBRD1	1
6:70505017:A:G	GTEx/v8	Brain_Cerebellum	ENSG00000168216	A	1.34202e-11	0.356598	3.09566e-08	A	+	6	70505017	LMBRD1	1
6:70506495:C:T	GTEx/v8	Brain_Cerebellum	ENSG00000168216	C	1.2448e-10	0.337153	3.09566e-08	C	+	6	70506495	LMBRD1	1
6:70507133:C:G	GTEx/v8	Brain_Cerebellum	ENSG00000168216	G	1.07241e-11	0.3622	3.09566e-08	G	+	6	70507133	LMBRD1	1
6:70510129:G:T	GTEx/v8	Brain_Cerebellum	ENSG00000168216	G	3.1333e-06	0.234954	3.09566e-08	G	+	6	70510129	LMBRD1	1
6:70511782:C:T	GTEx/v8	Brain_Cerebellum	ENSG00000168216	C	3.19821e-11	0.35387	3.09566e-08	C	+	6	70511782	LMBRD1	1
6:70512679:A:G	GTEx/v8	Brain_Cerebellum	ENSG00000168216	G	1.01108e-10	0.338028	3.09566e-08	G	+	6	70512679	LMBRD1	1
6:70512767:C:T	GTEx/v8	Brain_Cerebellum	ENSG00000168216	T	1.01108e-10	0.338028	3.09566e-08	T	+	6	70512767	LMBRD1	1
6:70512939:A:G	GTEx/v8	Brain_Cerebellum	ENSG00000168216	A	1.30281e-06	0.252986	3.09566e-08	A	+	6	70512939	LMBRD1	1
6:70513159:C:T	GTEx/v8	Brain_Cerebellum	ENSG00000168216	T	3.19821e-11	0.35387	3.09566e-08	T	+	6	70513159	LMBRD1	1
6:70513556:A:G	GTEx/v8	Brain_Cerebellum	ENSG00000168216	A	3.19821e-11	0.35387	3.09566e-08	A	+	6	70513556	LMBRD1	1
6:70513619:C:T	GTEx/v8	Brain_Cerebellum	ENSG00000168216	C	1.30281e-06	0.252986	3.09566e-08	C	+	6	70513619	LMBRD1	1
6:70513629:C:T	GTEx/v8	Brain_Cerebellum	ENSG00000168216	C	3.19821e-11	0.35387	3.09566e-08	NA	NA	6	70513629	LMBRD1	1
6:70513643:C:T	GTEx/v8	Brain_Cerebellum	ENSG00000168216	C	1.30281e-06	0.252986	3.09566e-08	C	+	6	70513643	LMBRD1	1
6:70513826:C:T	GTEx/v8	Brain_Cerebellum	ENSG00000168216	T	3.19821e-11	0.35387	3.09566e-08	T	+	6	70513826	LMBRD1	1
6:70514072:A:G	GTEx/v8	Brain_Cerebellum	ENSG00000168216	A	1.30281e-06	0.252986	3.09566e-08	A	+	6	70514072	LMBRD1	1
6:70514466:C:T	GTEx/v8	Brain_Cerebellum	ENSG00000168216	C	1.30281e-06	0.252986	3.09566e-08	C	+	6	70514466	LMBRD1	1
6:70514496:G:T	GTEx/v8	Brain_Cerebellum	ENSG00000168216	G	1.30281e-06	0.252986	3.09566e-08	G	+	6	70514496	LMBRD1	1
6:70514750:C:T	GTEx/v8	Brain_Cerebellum	ENSG00000168216	T	1.30281e-06	0.252986	3.09566e-08	T	+	6	70514750	LMBRD1	1
6:70515105:C:T	GTEx/v8	Brain_Cerebellum	ENSG00000168216	C	3.00756e-11	0.3552	3.09566e-08	C	+	6	70515105	LMBRD1	1
6:70515210:A:G	GTEx/v8	Brain_Cerebellum	ENSG00000168216	A	1.01108e-10	0.338028	3.09566e-08	A	+	6	70515210	LMBRD1	1
6:70515596:A:C	GTEx/v8	Brain_Cerebellum	ENSG00000168216	C	2.2693e-10	0.334312	3.09566e-08	C	+	6	70515596	LMBRD1	1
6:70515598:G:T	GTEx/v8	Brain_Cerebellum	ENSG00000168216	T	2.2693e-10	0.334312	3.09566e-08	T	+	6	70515598	LMBRD1	1
6:70515876:C:T	GTEx/v8	Brain_Cerebellum	ENSG00000168216	T	2.37519e-06	0.248477	3.09566e-08	T	+	6	70515876	LMBRD1	1
6:70515909:C:T	GTEx/v8	Brain_Cerebellum	ENSG00000168216	C	5.77778e-05	0.207873	3.09566e-08	C	+	6	70515909	LMBRD1	1
6:70516790:G:T	GTEx/v8	Brain_Cerebellum	ENSG00000168216	G	2.37519e-06	0.248477	3.09566e-08	G	+	6	70516790	LMBRD1	1
6:70516856:A:C	GTEx/v8	Brain_Cerebellum	ENSG00000168216	A	2.43065e-06	0.247573	3.09566e-08	A	+	6	70516856	LMBRD1	1
11:93874380:A:G	GTEx/v8	Brain_Cerebellum	ENSG00000123901	G	2.80965e-06	0.456807	1.74711e-24	A	-	11	93874380	GPR83	1
11:93874380:A:G	GTEx/v8	Brain_Cerebellum	ENSG00000181333	G	6.40326e-09	0.559529	4.1695e-15	A	-	11	93874380	HEPHL1	1
11:93874866:A:G	GTEx/v8	Brain_Cerebellum	ENSG00000123901	G	3.6681e-05	0.395999	1.74711e-24	A	-	11	93874866	GPR83	1
11:93874866:A:G	GTEx/v8	Brain_Cerebellum	ENSG00000181333	G	2.26152e-08	0.528166	4.1695e-15	A	-	11	93874866	HEPHL1	1
11:93875351:C:T	GTEx/v8	Brain_Cerebellum	ENSG00000123901	C	4.07886e-05	0.389166	1.74711e-24	T	-	11	93875351	GPR83	1
11:93875351:C:T	GTEx/v8	Brain_Cerebellum	ENSG00000181333	C	6.98355e-08	0.504992	4.1695e-15	T	-	11	93875351	HEPHL1	1
11:93875371:C:T	GTEx/v8	Brain_Cerebellum	ENSG00000123901	C	2.1308e-05	0.405176	1.74711e-24	T	-	11	93875371	GPR83	1
11:93875371:C:T	GTEx/v8	Brain_Cerebellum	ENSG00000181333	C	4.21058e-08	0.516181	4.1695e-15	T	-	11	93875371	HEPHL1	1
11:93877070:A:G	GTEx/v8	Brain_Cerebellum	ENSG00000123901	A	2.1308e-05	0.405176	1.74711e-24	G	-	11	93877070	GPR83	1
11:93877070:A:G	GTEx/v8	Brain_Cerebellum	ENSG00000181333	A	4.21058e-08	0.516181	4.1695e-15	G	-	11	93877070	HEPHL1	1
11:93880904:A:C	GTEx/v8	Brain_Cerebellum	ENSG00000123901	C	8.02092e-06	0.422411	1.74711e-24	A	-	11	93880904	GPR83	1
11:93880904:A:C	GTEx/v8	Brain_Cerebellum	ENSG00000181333	C	1.93257e-08	0.525365	4.1695e-15	A	-	11	93880904	HEPHL1	1
11:93881337:A:G	GTEx/v8	Brain_Cerebellum	ENSG00000123901	G	8.02092e-06	0.422411	1.74711e-24	A	-	11	93881337	GPR83	1
11:93881337:A:G	GTEx/v8	Brain_Cerebellum	ENSG00000181333	G	1.93257e-08	0.525365	4.1695e-15	A	-	11	93881337	HEPHL1	1
11:93886064:A:G	GTEx/v8	Brain_Cerebellum	ENSG00000123901	G	8.02092e-06	0.422411	1.74711e-24	A	-	11	93886064	GPR83	1
11:93886064:A:G	GTEx/v8	Brain_Cerebellum	ENSG00000181333	G	1.93257e-08	0.525365	4.1695e-15	A	-	11	93886064	HEPHL1	1
11:93886838:C:G	GTEx/v8	Brain_Cerebellum	ENSG00000123901	C	6.80774e-06	0.419566	1.74711e-24	G	-	11	93886838	GPR83	1
11:93886838:C:G	GTEx/v8	Brain_Cerebellum	ENSG00000181333	C	3.46677e-07	0.473695	4.1695e-15	G	-	11	93886838	HEPHL1	1
11:93888054:A:T	GTEx/v8	Brain_Cerebellum	ENSG00000123901	T	6.80774e-06	0.419566	1.74711e-24	A	-	11	93888054	GPR83	1
11:93888054:A:T	GTEx/v8	Brain_Cerebellum	ENSG00000181333	T	3.46677e-07	0.473695	4.1695e-15	A	-	11	93888054	HEPHL1	1
11:93889233:C:CTAATG	GTEx/v8	Brain_Cerebellum	ENSG00000123901	CTAATG	2.79968e-06	0.438011	1.74711e-24	NA	NA	11	93889233	GPR83	1
11:93889233:C:CTAATG	GTEx/v8	Brain_Cerebellum	ENSG00000181333	CTAATG	1.18286e-08	0.527751	4.1695e-15	NA	NA	11	93889233	HEPHL1	1
11:93889414:C:G	GTEx/v8	Brain_Cerebellum	ENSG00000123901	G	6.80774e-06	0.419566	1.74711e-24	C	-	11	93889414	GPR83	1
11:93889414:C:G	GTEx/v8	Brain_Cerebellum	ENSG00000181333	G	3.46677e-07	0.473695	4.1695e-15	C	-	11	93889414	HEPHL1	1
11:93890086:C:G	GTEx/v8	Brain_Cerebellum	ENSG00000123901	G	6.80774e-06	0.419566	1.74711e-24	C	-	11	93890086	GPR83	1
11:93890086:C:G	GTEx/v8	Brain_Cerebellum	ENSG00000181333	G	3.46677e-07	0.473695	4.1695e-15	C	-	11	93890086	HEPHL1	1
11:93890102:C:G	GTEx/v8	Brain_Cerebellum	ENSG00000123901	C	8.02092e-06	0.422411	1.74711e-24	G	-	11	93890102	GPR83	1
11:93890102:C:G	GTEx/v8	Brain_Cerebellum	ENSG00000181333	C	1.93257e-08	0.525365	4.1695e-15	G	-	11	93890102	HEPHL1	1
11:93890356:A:G	GTEx/v8	Brain_Cerebellum	ENSG00000123901	G	8.02092e-06	0.422411	1.74711e-24	NA	NA	11	93890356	GPR83	1
11:93890356:A:G	GTEx/v8	Brain_Cerebellum	ENSG00000181333	G	1.93257e-08	0.525365	4.1695e-15	NA	NA	11	93890356	HEPHL1	1
11:93891395:A:G	GTEx/v8	Brain_Cerebellum	ENSG00000123901	G	9.3978e-06	0.41977	1.74711e-24	NA	NA	11	93891395	GPR83	1
11:93891395:A:G	GTEx/v8	Brain_Cerebellum	ENSG00000181333	G	2.62967e-08	0.521303	4.1695e-15	NA	NA	11	93891395	HEPHL1	1
11:93891637:A:G	GTEx/v8	Brain_Cerebellum	ENSG00000123901	A	3.86751e-06	0.438665	1.74711e-24	NA	NA	11	93891637	GPR83	1
11:93891637:A:G	GTEx/v8	Brain_Cerebellum	ENSG00000181333	A	1.03014e-08	0.53768	4.1695e-15	NA	NA	11	93891637	HEPHL1	1
11:93891664:C:G	GTEx/v8	Brain_Cerebellum	ENSG00000123901	G	8.02092e-06	0.422411	1.74711e-24	NA	NA	11	93891664	GPR83	1
11:93891664:C:G	GTEx/v8	Brain_Cerebellum	ENSG00000181333	G	1.93257e-08	0.525365	4.1695e-15	NA	NA	11	93891664	HEPHL1	1
11:93892859:A:G	GTEx/v8	Brain_Cerebellum	ENSG00000123901	A	2.79968e-06	0.438011	1.74711e-24	G	-	11	93892859	GPR83	1
11:93892859:A:G	GTEx/v8	Brain_Cerebellum	ENSG00000181333	A	1.18286e-08	0.527751	4.1695e-15	G	-	11	93892859	HEPHL1	1
11:93894442:C:T	GTEx/v8	Brain_Cerebellum	ENSG00000123901	C	6.80774e-06	0.419566	1.74711e-24	NA	NA	11	93894442	GPR83	1
11:93894442:C:T	GTEx/v8	Brain_Cerebellum	ENSG00000181333	C	3.46677e-07	0.473695	4.1695e-15	NA	NA	11	93894442	HEPHL1	1
11:93894552:C:T	GTEx/v8	Brain_Cerebellum	ENSG00000123901	C	6.80774e-06	0.419566	1.74711e-24	T	-	11	93894552	GPR83	1
11:93894552:C:T	GTEx/v8	Brain_Cerebellum	ENSG00000181333	C	3.46677e-07	0.473695	4.1695e-15	T	-	11	93894552	HEPHL1	1
11:93894720:C:T	GTEx/v8	Brain_Cerebellum	ENSG00000123901	T	6.80774e-06	0.419566	1.74711e-24	NA	NA	11	93894720	GPR83	1
11:93894720:C:T	GTEx/v8	Brain_Cerebellum	ENSG00000181333	T	3.46677e-07	0.473695	4.1695e-15	NA	NA	11	93894720	HEPHL1	1
11:93895199:A:G	GTEx/v8	Brain_Cerebellum	ENSG00000123901	G	1.31938e-05	0.413794	1.74711e-24	NA	NA	11	93895199	GPR83	1
11:93895199:A:G	GTEx/v8	Brain_Cerebellum	ENSG00000181333	G	2.37239e-08	0.523615	4.1695e-15	NA	NA	11	93895199	HEPHL1	1
11:93896331:A:T	GTEx/v8	Brain_Cerebellum	ENSG00000123901	A	8.02092e-06	0.422411	1.74711e-24	T	-	11	93896331	GPR83	1
11:93896331:A:T	GTEx/v8	Brain_Cerebellum	ENSG00000181333	A	1.93257e-08	0.525365	4.1695e-15	T	-	11	93896331	HEPHL1	1
11:93897860:A:C	GTEx/v8	Brain_Cerebellum	ENSG00000123901	C	8.02092e-06	0.422411	1.74711e-24	A	-	11	93897860	GPR83	1
11:93897860:A:C	GTEx/v8	Brain_Cerebellum	ENSG00000181333	C	1.93257e-08	0.525365	4.1695e-15	A	-	11	93897860	HEPHL1	1
11:93898843:A:G	GTEx/v8	Brain_Cerebellum	ENSG00000123901	G	8.02092e-06	0.422411	1.74711e-24	A	-	11	93898843	GPR83	1
11:93898843:A:G	GTEx/v8	Brain_Cerebellum	ENSG00000181333	G	1.93257e-08	0.525365	4.1695e-15	A	-	11	93898843	HEPHL1	1
11:93902274:A:G	GTEx/v8	Brain_Cerebellum	ENSG00000123901	G	8.62879e-07	0.445105	1.74711e-24	A	-	11	93902274	GPR83	1
11:93902274:A:G	GTEx/v8	Brain_Cerebellum	ENSG00000181333	G	5.23884e-07	0.45557	4.1695e-15	A	-	11	93902274	HEPHL1	1
11:93903770:C:T	GTEx/v8	Brain_Cerebellum	ENSG00000123901	C	1.64838e-05	0.398902	1.74711e-24	T	-	11	93903770	GPR83	1
11:93903770:C:T	GTEx/v8	Brain_Cerebellum	ENSG00000181333	C	2.99437e-07	0.471612	4.1695e-15	T	-	11	93903770	HEPHL1	1
11:93904899:C:T	GTEx/v8	Brain_Cerebellum	ENSG00000123901	C	2.52864e-06	0.430624	1.74711e-24	T	-	11	93904899	GPR83	1
11:93904899:C:T	GTEx/v8	Brain_Cerebellum	ENSG00000181333	C	8.16098e-07	0.452179	4.1695e-15	T	-	11	93904899	HEPHL1	1
11:93905123:A:G	GTEx/v8	Brain_Cerebellum	ENSG00000123901	A	2.52864e-06	0.430624	1.74711e-24	G	-	11	93905123	GPR83	1
11:93905123:A:G	GTEx/v8	Brain_Cerebellum	ENSG00000181333	A	8.16098e-07	0.452179	4.1695e-15	G	-	11	93905123	HEPHL1	1
11:93905426:A:G	GTEx/v8	Brain_Cerebellum	ENSG00000123901	A	1.1773e-06	0.439098	1.74711e-24	G	-	11	93905426	GPR83	1
11:93905426:A:G	GTEx/v8	Brain_Cerebellum	ENSG00000181333	A	2.86039e-07	0.464327	4.1695e-15	G	-	11	93905426	HEPHL1	1
1:16376816:C:G	GTEx/v8	Brain_Cortex	ENSG00000185519	G	5.51596e-05	0.299188	1.24132e-09	G	+	1	16376816	FAM131C	1
1:16377108:C:G	GTEx/v8	Brain_Cortex	ENSG00000185519	C	3.83747e-05	0.306246	1.24132e-09	C	+	1	16377108	FAM131C	1
11:93874380:A:G	GTEx/v8	Brain_Hippocampus	ENSG00000110218	G	2.84334e-05	-0.294063	0.0146531	A	+	11	93874380	PANX1	1
11:93874866:A:G	GTEx/v8	Brain_Hippocampus	ENSG00000110218	G	4.34653e-06	-0.323474	0.0146531	A	+	11	93874866	PANX1	1
11:93875351:C:T	GTEx/v8	Brain_Hippocampus	ENSG00000110218	C	3.77415e-06	-0.320038	0.0146531	T	+	11	93875351	PANX1	1
11:93875371:C:T	GTEx/v8	Brain_Hippocampus	ENSG00000110218	C	4.34653e-06	-0.323474	0.0146531	T	+	11	93875371	PANX1	1
11:93877070:A:G	GTEx/v8	Brain_Hippocampus	ENSG00000110218	A	4.34653e-06	-0.323474	0.0146531	G	+	11	93877070	PANX1	1
11:93880904:A:C	GTEx/v8	Brain_Hippocampus	ENSG00000110218	C	4.92488e-06	-0.318037	0.0146531	A	+	11	93880904	PANX1	1
11:93881337:A:G	GTEx/v8	Brain_Hippocampus	ENSG00000110218	G	4.92488e-06	-0.318037	0.0146531	A	+	11	93881337	PANX1	1
11:93886064:A:G	GTEx/v8	Brain_Hippocampus	ENSG00000110218	G	4.92488e-06	-0.318037	0.0146531	A	+	11	93886064	PANX1	1
11:93886838:C:G	GTEx/v8	Brain_Hippocampus	ENSG00000110218	C	1.59865e-05	-0.295011	0.0146531	G	+	11	93886838	PANX1	1
11:93888054:A:T	GTEx/v8	Brain_Hippocampus	ENSG00000110218	T	1.59865e-05	-0.295011	0.0146531	A	+	11	93888054	PANX1	1
11:93889233:C:CTAATG	GTEx/v8	Brain_Hippocampus	ENSG00000110218	CTAATG	7.50676e-06	-0.309935	0.0146531	NA	NA	11	93889233	PANX1	1
11:93889414:C:G	GTEx/v8	Brain_Hippocampus	ENSG00000110218	G	1.59865e-05	-0.295011	0.0146531	C	+	11	93889414	PANX1	1
11:93890086:C:G	GTEx/v8	Brain_Hippocampus	ENSG00000110218	G	1.59865e-05	-0.295011	0.0146531	C	+	11	93890086	PANX1	1
11:93890102:C:G	GTEx/v8	Brain_Hippocampus	ENSG00000110218	C	4.92488e-06	-0.318037	0.0146531	G	+	11	93890102	PANX1	1
11:93890356:A:G	GTEx/v8	Brain_Hippocampus	ENSG00000110218	G	4.92488e-06	-0.318037	0.0146531	NA	NA	11	93890356	PANX1	1
11:93891395:A:G	GTEx/v8	Brain_Hippocampus	ENSG00000110218	G	3.84913e-06	-0.321161	0.0146531	NA	NA	11	93891395	PANX1	1
11:93891637:A:G	GTEx/v8	Brain_Hippocampus	ENSG00000110218	A	7.5936e-06	-0.31296	0.0146531	NA	NA	11	93891637	PANX1	1
11:93891664:C:G	GTEx/v8	Brain_Hippocampus	ENSG00000110218	G	4.92488e-06	-0.318037	0.0146531	NA	NA	11	93891664	PANX1	1
11:93892859:A:G	GTEx/v8	Brain_Hippocampus	ENSG00000110218	A	7.50676e-06	-0.309935	0.0146531	G	+	11	93892859	PANX1	1
11:93894442:C:T	GTEx/v8	Brain_Hippocampus	ENSG00000110218	C	1.59865e-05	-0.295011	0.0146531	NA	NA	11	93894442	PANX1	1
11:93894552:C:T	GTEx/v8	Brain_Hippocampus	ENSG00000110218	C	1.59865e-05	-0.295011	0.0146531	T	+	11	93894552	PANX1	1
11:93894720:C:T	GTEx/v8	Brain_Hippocampus	ENSG00000110218	T	1.59865e-05	-0.295011	0.0146531	NA	NA	11	93894720	PANX1	1
11:93895199:A:G	GTEx/v8	Brain_Hippocampus	ENSG00000110218	G	3.20685e-06	-0.322271	0.0146531	NA	NA	11	93895199	PANX1	1
11:93896331:A:T	GTEx/v8	Brain_Hippocampus	ENSG00000110218	A	4.92488e-06	-0.318037	0.0146531	T	+	11	93896331	PANX1	1
11:93897860:A:C	GTEx/v8	Brain_Hippocampus	ENSG00000110218	C	4.92488e-06	-0.318037	0.0146531	A	+	11	93897860	PANX1	1
11:93898843:A:G	GTEx/v8	Brain_Hippocampus	ENSG00000110218	G	4.92488e-06	-0.318037	0.0146531	A	+	11	93898843	PANX1	1
11:93902274:A:G	GTEx/v8	Brain_Hippocampus	ENSG00000110218	G	5.56409e-06	-0.308254	0.0146531	A	+	11	93902274	PANX1	1
11:93903770:C:T	GTEx/v8	Brain_Hippocampus	ENSG00000110218	C	1.50891e-05	-0.293049	0.0146531	T	+	11	93903770	PANX1	1
11:93904899:C:T	GTEx/v8	Brain_Hippocampus	ENSG00000110218	C	3.53266e-06	-0.316936	0.0146531	T	+	11	93904899	PANX1	1
11:93905123:A:G	GTEx/v8	Brain_Hippocampus	ENSG00000110218	A	3.53266e-06	-0.316936	0.0146531	G	+	11	93905123	PANX1	1
11:93905426:A:G	GTEx/v8	Brain_Hippocampus	ENSG00000110218	A	1.49378e-05	-0.295074	0.0146531	G	+	11	93905426	PANX1	1
1:16376816:C:G	GTEx/v8	Brain_Putamen_basal_ganglia	ENSG00000185519	G	1.78378e-07	0.469596	6.37229e-12	G	+	1	16376816	FAM131C	1
1:16377108:C:G	GTEx/v8	Brain_Putamen_basal_ganglia	ENSG00000185519	C	1.68154e-07	0.480051	6.37229e-12	C	+	1	16377108	FAM131C	1
10:96383524:A:G	GTEx/v8	Breast_Mammary_Tissue	ENSG00000138109	G	4.42793e-05	0.475089	0.00641713	A	-	10	96383524	CYP2C9	1
10:96383524:A:G	GTEx/v8	Breast_Mammary_Tissue	ENSG00000173124	G	4.60879e-27	1.32499	6.11021e-26	A	-	10	96383524	C10orf129	1
10:96386206:C:T	GTEx/v8	Breast_Mammary_Tissue	ENSG00000173124	C	3.43931e-07	0.37409	6.11021e-26	T	-	10	96386206	C10orf129	1
10:96387178:C:T	GTEx/v8	Breast_Mammary_Tissue	ENSG00000173124	T	7.26075e-08	0.410183	6.11021e-26	C	-	10	96387178	C10orf129	1
10:96388364:G:T	GTEx/v8	Breast_Mammary_Tissue	ENSG00000138109	G	4.42793e-05	0.475089	0.00641713	T	-	10	96388364	CYP2C9	1
10:96388364:G:T	GTEx/v8	Breast_Mammary_Tissue	ENSG00000173124	G	4.60879e-27	1.32499	6.11021e-26	T	-	10	96388364	C10orf129	1
10:96388665:C:T	GTEx/v8	Breast_Mammary_Tissue	ENSG00000173124	T	7.30512e-23	1.11215	6.11021e-26	C	-	10	96388665	C10orf129	1
10:96389223:A:G	GTEx/v8	Breast_Mammary_Tissue	ENSG00000173124	G	7.30512e-23	1.11215	6.11021e-26	A	-	10	96389223	C10orf129	1
10:96389784:A:G	GTEx/v8	Breast_Mammary_Tissue	ENSG00000138109	A	4.42793e-05	0.475089	0.00641713	G	-	10	96389784	CYP2C9	1
10:96389784:A:G	GTEx/v8	Breast_Mammary_Tissue	ENSG00000173124	A	4.60879e-27	1.32499	6.11021e-26	G	-	10	96389784	C10orf129	1
10:96389786:C:T	GTEx/v8	Breast_Mammary_Tissue	ENSG00000173124	T	7.30512e-23	1.11215	6.11021e-26	C	-	10	96389786	C10orf129	1
10:96390079:A:G	GTEx/v8	Breast_Mammary_Tissue	ENSG00000138109	A	4.42793e-05	0.475089	0.00641713	G	-	10	96390079	CYP2C9	1
10:96390079:A:G	GTEx/v8	Breast_Mammary_Tissue	ENSG00000173124	A	4.60879e-27	1.32499	6.11021e-26	G	-	10	96390079	C10orf129	1
10:96392063:C:T	GTEx/v8	Breast_Mammary_Tissue	ENSG00000138109	C	4.42793e-05	0.475089	0.00641713	T	-	10	96392063	CYP2C9	1
10:96392063:C:T	GTEx/v8	Breast_Mammary_Tissue	ENSG00000173124	C	4.60879e-27	1.32499	6.11021e-26	T	-	10	96392063	C10orf129	1
10:96392186:G:T	GTEx/v8	Breast_Mammary_Tissue	ENSG00000173124	T	7.30512e-23	1.11215	6.11021e-26	G	-	10	96392186	C10orf129	1
10:96393683:A:G	GTEx/v8	Breast_Mammary_Tissue	ENSG00000138109	G	4.42793e-05	0.475089	0.00641713	A	-	10	96393683	CYP2C9	1
10:96393683:A:G	GTEx/v8	Breast_Mammary_Tissue	ENSG00000173124	G	4.60879e-27	1.32499	6.11021e-26	A	-	10	96393683	C10orf129	1
10:96394254:C:T	GTEx/v8	Breast_Mammary_Tissue	ENSG00000138109	T	4.42793e-05	0.475089	0.00641713	C	-	10	96394254	CYP2C9	1
10:96394254:C:T	GTEx/v8	Breast_Mammary_Tissue	ENSG00000173124	T	4.60879e-27	1.32499	6.11021e-26	C	-	10	96394254	C10orf129	1
10:96397539:G:T	GTEx/v8	Breast_Mammary_Tissue	ENSG00000138109	T	4.42793e-05	0.475089	0.00641713	G	-	10	96397539	CYP2C9	1
10:96397539:G:T	GTEx/v8	Breast_Mammary_Tissue	ENSG00000173124	T	4.60879e-27	1.32499	6.11021e-26	G	-	10	96397539	C10orf129	1
10:96397876:C:T	GTEx/v8	Breast_Mammary_Tissue	ENSG00000138109	T	4.42793e-05	0.475089	0.00641713	C	-	10	96397876	CYP2C9	1
10:96397876:C:T	GTEx/v8	Breast_Mammary_Tissue	ENSG00000173124	T	4.60879e-27	1.32499	6.11021e-26	C	-	10	96397876	C10orf129	1
10:96398333:C:T	GTEx/v8	Breast_Mammary_Tissue	ENSG00000173124	C	2.11789e-07	0.379072	6.11021e-26	T	-	10	96398333	C10orf129	1
10:96400221:C:T	GTEx/v8	Breast_Mammary_Tissue	ENSG00000138109	T	4.42793e-05	0.475089	0.00641713	C	-	10	96400221	CYP2C9	1
10:96400221:C:T	GTEx/v8	Breast_Mammary_Tissue	ENSG00000173124	T	4.60879e-27	1.32499	6.11021e-26	C	-	10	96400221	C10orf129	1
10:96405329:C:T	GTEx/v8	Breast_Mammary_Tissue	ENSG00000173124	T	1.50592e-07	0.389312	6.11021e-26	C	-	10	96405329	C10orf129	1
10:96406092:A:G	GTEx/v8	Breast_Mammary_Tissue	ENSG00000138109	A	4.42793e-05	0.475089	0.00641713	G	-	10	96406092	CYP2C9	1
10:96406092:A:G	GTEx/v8	Breast_Mammary_Tissue	ENSG00000173124	A	4.60879e-27	1.32499	6.11021e-26	G	-	10	96406092	C10orf129	1
10:96406166:A:G	GTEx/v8	Breast_Mammary_Tissue	ENSG00000173124	A	7.30512e-23	1.11215	6.11021e-26	G	-	10	96406166	C10orf129	1
10:96406595:G:T	GTEx/v8	Breast_Mammary_Tissue	ENSG00000173124	T	1.22665e-08	0.421758	6.11021e-26	G	-	10	96406595	C10orf129	1
10:96407978:A:G	GTEx/v8	Breast_Mammary_Tissue	ENSG00000173124	A	2.11447e-07	0.378799	6.11021e-26	G	-	10	96407978	C10orf129	1
10:96408005:C:T	GTEx/v8	Breast_Mammary_Tissue	ENSG00000173124	C	2.11447e-07	0.378799	6.11021e-26	T	-	10	96408005	C10orf129	1
10:96411252:G:T	GTEx/v8	Breast_Mammary_Tissue	ENSG00000138109	T	4.42793e-05	0.475089	0.00641713	G	-	10	96411252	CYP2C9	1
10:96411252:G:T	GTEx/v8	Breast_Mammary_Tissue	ENSG00000173124	T	4.60879e-27	1.32499	6.11021e-26	G	-	10	96411252	C10orf129	1
10:96412509:C:T	GTEx/v8	Breast_Mammary_Tissue	ENSG00000173124	T	1.63041e-14	1.23753	6.11021e-26	NA	NA	10	96412509	C10orf129	1
10:96414633:C:T	GTEx/v8	Breast_Mammary_Tissue	ENSG00000138109	T	4.42793e-05	0.475089	0.00641713	C	-	10	96414633	CYP2C9	1
10:96414633:C:T	GTEx/v8	Breast_Mammary_Tissue	ENSG00000173124	T	4.60879e-27	1.32499	6.11021e-26	C	-	10	96414633	C10orf129	1
10:96418806:C:T	GTEx/v8	Breast_Mammary_Tissue	ENSG00000173124	T	2.33129e-07	0.377497	6.11021e-26	NA	NA	10	96418806	C10orf129	1
10:96419165:A:C	GTEx/v8	Breast_Mammary_Tissue	ENSG00000138109	C	3.73738e-05	0.476266	0.00641713	A	-	10	96419165	CYP2C9	1
10:96419165:A:C	GTEx/v8	Breast_Mammary_Tissue	ENSG00000173124	C	4.23863e-28	1.33795	6.11021e-26	A	-	10	96419165	C10orf129	1
10:96419287:C:T	GTEx/v8	Breast_Mammary_Tissue	ENSG00000173124	C	9.153e-09	0.424337	6.11021e-26	NA	NA	10	96419287	C10orf129	1
10:96420339:G:T	GTEx/v8	Breast_Mammary_Tissue	ENSG00000173124	T	2.33129e-07	0.377497	6.11021e-26	NA	NA	10	96420339	C10orf129	1
10:96421416:A:G	GTEx/v8	Breast_Mammary_Tissue	ENSG00000173124	G	2.33129e-07	0.377497	6.11021e-26	A	-	10	96421416	C10orf129	1
10:96422730:C:G	GTEx/v8	Breast_Mammary_Tissue	ENSG00000173124	G	1.63041e-14	1.23753	6.11021e-26	NA	NA	10	96422730	C10orf129	1
10:96423405:C:T	GTEx/v8	Breast_Mammary_Tissue	ENSG00000173124	T	5.81901e-07	0.360434	6.11021e-26	C	-	10	96423405	C10orf129	1
10:96424148:G:T	GTEx/v8	Breast_Mammary_Tissue	ENSG00000138109	T	3.73738e-05	0.476266	0.00641713	G	-	10	96424148	CYP2C9	1
10:96424148:G:T	GTEx/v8	Breast_Mammary_Tissue	ENSG00000173124	T	4.23863e-28	1.33795	6.11021e-26	G	-	10	96424148	C10orf129	1
10:96424439:A:G	GTEx/v8	Breast_Mammary_Tissue	ENSG00000138109	G	3.73738e-05	0.476266	0.00641713	A	-	10	96424439	CYP2C9	1
10:96424439:A:G	GTEx/v8	Breast_Mammary_Tissue	ENSG00000173124	G	4.23863e-28	1.33795	6.11021e-26	A	-	10	96424439	C10orf129	1
10:96427354:C:T	GTEx/v8	Breast_Mammary_Tissue	ENSG00000138109	C	3.73738e-05	0.476266	0.00641713	T	-	10	96427354	CYP2C9	1
10:96427354:C:T	GTEx/v8	Breast_Mammary_Tissue	ENSG00000173124	C	4.23863e-28	1.33795	6.11021e-26	T	-	10	96427354	C10orf129	1
10:96429130:A:G	GTEx/v8	Breast_Mammary_Tissue	ENSG00000138109	G	7.74087e-05	0.453767	0.00641713	A	-	10	96429130	CYP2C9	1
10:96429130:A:G	GTEx/v8	Breast_Mammary_Tissue	ENSG00000173124	G	1.90505e-26	1.29331	6.11021e-26	A	-	10	96429130	C10orf129	1
10:96429971:C:T	GTEx/v8	Breast_Mammary_Tissue	ENSG00000173124	T	9.62071e-09	0.424507	6.11021e-26	C	-	10	96429971	C10orf129	1
10:96432689:A:G	GTEx/v8	Breast_Mammary_Tissue	ENSG00000173124	G	1.42783e-07	0.382431	6.11021e-26	A	-	10	96432689	C10orf129	1
10:96434823:C:T	GTEx/v8	Breast_Mammary_Tissue	ENSG00000173124	C	4.98793e-09	0.43057	6.11021e-26	T	-	10	96434823	C10orf129	1
10:96436439:A:G	GTEx/v8	Breast_Mammary_Tissue	ENSG00000138109	G	3.73738e-05	0.476266	0.00641713	A	-	10	96436439	CYP2C9	1
10:96436439:A:G	GTEx/v8	Breast_Mammary_Tissue	ENSG00000173124	G	4.23863e-28	1.33795	6.11021e-26	A	-	10	96436439	C10orf129	1
10:96441082:C:T	GTEx/v8	Breast_Mammary_Tissue	ENSG00000138109	C	3.73738e-05	0.476266	0.00641713	T	-	10	96441082	CYP2C9	1
10:96441082:C:T	GTEx/v8	Breast_Mammary_Tissue	ENSG00000173124	C	4.23863e-28	1.33795	6.11021e-26	T	-	10	96441082	C10orf129	1
10:96441927:C:G	GTEx/v8	Breast_Mammary_Tissue	ENSG00000138109	C	3.73738e-05	0.476266	0.00641713	G	-	10	96441927	CYP2C9	1
10:96441927:C:G	GTEx/v8	Breast_Mammary_Tissue	ENSG00000173124	C	4.23863e-28	1.33795	6.11021e-26	G	-	10	96441927	C10orf129	1
10:96441949:A:G	GTEx/v8	Breast_Mammary_Tissue	ENSG00000138109	A	3.73738e-05	0.476266	0.00641713	G	-	10	96441949	CYP2C9	1
10:96441949:A:G	GTEx/v8	Breast_Mammary_Tissue	ENSG00000173124	A	4.23863e-28	1.33795	6.11021e-26	G	-	10	96441949	C10orf129	1
10:96449127:G:GAA	GTEx/v8	Breast_Mammary_Tissue	ENSG00000173124	G	2.82517e-08	0.408283	6.11021e-26	NA	NA	10	96449127	C10orf129	1
10:96449131:T:TG	GTEx/v8	Breast_Mammary_Tissue	ENSG00000173124	TG	2.82517e-08	0.408283	6.11021e-26	NA	NA	10	96449131	C10orf129	1
10:96449450:A:C	GTEx/v8	Breast_Mammary_Tissue	ENSG00000138109	C	3.73738e-05	0.476266	0.00641713	A	-	10	96449450	CYP2C9	1
10:96449450:A:C	GTEx/v8	Breast_Mammary_Tissue	ENSG00000173124	C	4.23863e-28	1.33795	6.11021e-26	A	-	10	96449450	C10orf129	1
10:96450169:G:T	GTEx/v8	Breast_Mammary_Tissue	ENSG00000138109	T	3.73738e-05	0.476266	0.00641713	G	-	10	96450169	CYP2C9	1
10:96450169:G:T	GTEx/v8	Breast_Mammary_Tissue	ENSG00000173124	T	4.23863e-28	1.33795	6.11021e-26	G	-	10	96450169	C10orf129	1
10:96450914:C:T	GTEx/v8	Breast_Mammary_Tissue	ENSG00000173124	T	2.82517e-08	0.408283	6.11021e-26	C	-	10	96450914	C10orf129	1
10:96451060:A:C	GTEx/v8	Breast_Mammary_Tissue	ENSG00000138109	A	3.73738e-05	0.476266	0.00641713	C	-	10	96451060	CYP2C9	1
10:96451060:A:C	GTEx/v8	Breast_Mammary_Tissue	ENSG00000173124	A	4.23863e-28	1.33795	6.11021e-26	C	-	10	96451060	C10orf129	1
10:96451329:C:G	GTEx/v8	Breast_Mammary_Tissue	ENSG00000173124	C	2.82517e-08	0.408283	6.11021e-26	NA	NA	10	96451329	C10orf129	1
10:96452024:A:C	GTEx/v8	Breast_Mammary_Tissue	ENSG00000138109	A	3.73738e-05	0.476266	0.00641713	C	-	10	96452024	CYP2C9	1
10:96452024:A:C	GTEx/v8	Breast_Mammary_Tissue	ENSG00000173124	A	4.23863e-28	1.33795	6.11021e-26	C	-	10	96452024	C10orf129	1
10:96452818:C:T	GTEx/v8	Breast_Mammary_Tissue	ENSG00000138109	T	3.73738e-05	0.476266	0.00641713	C	-	10	96452818	CYP2C9	1
10:96452818:C:T	GTEx/v8	Breast_Mammary_Tissue	ENSG00000173124	T	4.23863e-28	1.33795	6.11021e-26	C	-	10	96452818	C10orf129	1
10:96453099:A:G	GTEx/v8	Breast_Mammary_Tissue	ENSG00000173124	G	2.82517e-08	0.408283	6.11021e-26	A	-	10	96453099	C10orf129	1
10:96455800:C:T	GTEx/v8	Breast_Mammary_Tissue	ENSG00000138109	C	3.73738e-05	0.476266	0.00641713	T	-	10	96455800	CYP2C9	1
10:96455800:C:T	GTEx/v8	Breast_Mammary_Tissue	ENSG00000173124	C	4.23863e-28	1.33795	6.11021e-26	T	-	10	96455800	C10orf129	1
10:96455809:G:T	GTEx/v8	Breast_Mammary_Tissue	ENSG00000138109	T	3.73738e-05	0.476266	0.00641713	NA	NA	10	96455809	CYP2C9	1
10:96455809:G:T	GTEx/v8	Breast_Mammary_Tissue	ENSG00000173124	T	4.23863e-28	1.33795	6.11021e-26	NA	NA	10	96455809	C10orf129	1
10:96456121:A:C	GTEx/v8	Breast_Mammary_Tissue	ENSG00000138109	A	3.73738e-05	0.476266	0.00641713	C	-	10	96456121	CYP2C9	1
10:96456121:A:C	GTEx/v8	Breast_Mammary_Tissue	ENSG00000173124	A	4.23863e-28	1.33795	6.11021e-26	C	-	10	96456121	C10orf129	1
10:96456685:A:G	GTEx/v8	Breast_Mammary_Tissue	ENSG00000173124	G	4.46129e-21	1.04083	6.11021e-26	A	-	10	96456685	C10orf129	1
10:96457019:G:T	GTEx/v8	Breast_Mammary_Tissue	ENSG00000138109	G	3.73738e-05	0.476266	0.00641713	T	-	10	96457019	CYP2C9	1
10:96457019:G:T	GTEx/v8	Breast_Mammary_Tissue	ENSG00000173124	G	4.23863e-28	1.33795	6.11021e-26	T	-	10	96457019	C10orf129	1
10:96457208:C:T	GTEx/v8	Breast_Mammary_Tissue	ENSG00000138109	T	9.14266e-05	0.449569	0.00641713	NA	NA	10	96457208	CYP2C9	1
10:96457208:C:T	GTEx/v8	Breast_Mammary_Tissue	ENSG00000173124	T	1.56688e-26	1.29599	6.11021e-26	NA	NA	10	96457208	C10orf129	1
10:96460278:A:G	GTEx/v8	Breast_Mammary_Tissue	ENSG00000138109	A	0.000133554	0.442891	0.00641713	G	-	10	96460278	CYP2C9	1
10:96460278:A:G	GTEx/v8	Breast_Mammary_Tissue	ENSG00000173124	A	1.33867e-27	1.33	6.11021e-26	G	-	10	96460278	C10orf129	1
10:96460294:A:G	GTEx/v8	Breast_Mammary_Tissue	ENSG00000138109	A	3.73738e-05	0.476266	0.00641713	G	-	10	96460294	CYP2C9	1
10:96460294:A:G	GTEx/v8	Breast_Mammary_Tissue	ENSG00000173124	A	4.23863e-28	1.33795	6.11021e-26	G	-	10	96460294	C10orf129	1
10:96462251:C:G	GTEx/v8	Breast_Mammary_Tissue	ENSG00000138109	C	3.73738e-05	0.476266	0.00641713	G	-	10	96462251	CYP2C9	1
10:96462251:C:G	GTEx/v8	Breast_Mammary_Tissue	ENSG00000173124	C	4.23863e-28	1.33795	6.11021e-26	G	-	10	96462251	C10orf129	1
10:96462701:A:G	GTEx/v8	Breast_Mammary_Tissue	ENSG00000138109	G	3.73738e-05	0.476266	0.00641713	A	-	10	96462701	CYP2C9	1
10:96462701:A:G	GTEx/v8	Breast_Mammary_Tissue	ENSG00000173124	G	4.23863e-28	1.33795	6.11021e-26	A	-	10	96462701	C10orf129	1
10:96464730:A:G	GTEx/v8	Breast_Mammary_Tissue	ENSG00000173124	A	4.46129e-21	1.04083	6.11021e-26	G	-	10	96464730	C10orf129	1
10:96468755:C:T	GTEx/v8	Breast_Mammary_Tissue	ENSG00000138109	C	3.73738e-05	0.476266	0.00641713	T	-	10	96468755	CYP2C9	1
10:96468755:C:T	GTEx/v8	Breast_Mammary_Tissue	ENSG00000173124	C	4.23863e-28	1.33795	6.11021e-26	T	-	10	96468755	C10orf129	1
10:96471510:A:G	GTEx/v8	Breast_Mammary_Tissue	ENSG00000173124	A	2.82517e-08	0.408283	6.11021e-26	G	-	10	96471510	C10orf129	1
10:96475624:G:T	GTEx/v8	Breast_Mammary_Tissue	ENSG00000138109	T	3.73738e-05	0.476266	0.00641713	G	-	10	96475624	CYP2C9	1
10:96475624:G:T	GTEx/v8	Breast_Mammary_Tissue	ENSG00000173124	T	4.23863e-28	1.33795	6.11021e-26	G	-	10	96475624	C10orf129	1
10:96476102:C:G	GTEx/v8	Breast_Mammary_Tissue	ENSG00000138109	G	3.73738e-05	0.476266	0.00641713	C	-	10	96476102	CYP2C9	1
10:96476102:C:G	GTEx/v8	Breast_Mammary_Tissue	ENSG00000173124	G	4.23863e-28	1.33795	6.11021e-26	C	-	10	96476102	C10orf129	1
10:96476786:A:G	GTEx/v8	Breast_Mammary_Tissue	ENSG00000138109	A	3.73738e-05	0.476266	0.00641713	G	-	10	96476786	CYP2C9	1
10:96476786:A:G	GTEx/v8	Breast_Mammary_Tissue	ENSG00000173124	A	4.23863e-28	1.33795	6.11021e-26	G	-	10	96476786	C10orf129	1
10:96482852:A:G	GTEx/v8	Breast_Mammary_Tissue	ENSG00000138109	G	3.73738e-05	0.476266	0.00641713	A	-	10	96482852	CYP2C9	1
10:96482852:A:G	GTEx/v8	Breast_Mammary_Tissue	ENSG00000173124	G	4.23863e-28	1.33795	6.11021e-26	A	-	10	96482852	C10orf129	1
10:96483008:C:G	GTEx/v8	Breast_Mammary_Tissue	ENSG00000138109	C	3.73738e-05	0.476266	0.00641713	G	-	10	96483008	CYP2C9	1
10:96483008:C:G	GTEx/v8	Breast_Mammary_Tissue	ENSG00000173124	C	4.23863e-28	1.33795	6.11021e-26	G	-	10	96483008	C10orf129	1
10:96483532:C:CT	GTEx/v8	Breast_Mammary_Tissue	ENSG00000173124	CT	2.82517e-08	0.408283	6.11021e-26	NA	NA	10	96483532	C10orf129	1
10:96486253:A:C	GTEx/v8	Breast_Mammary_Tissue	ENSG00000173124	C	5.36379e-08	0.40191	6.11021e-26	A	-	10	96486253	C10orf129	1
10:96492543:A:G	GTEx/v8	Breast_Mammary_Tissue	ENSG00000173124	A	4.46129e-21	1.04083	6.11021e-26	G	-	10	96492543	C10orf129	1
10:96493332:C:T	GTEx/v8	Breast_Mammary_Tissue	ENSG00000138109	T	3.73738e-05	0.476266	0.00641713	C	-	10	96493332	CYP2C9	1
10:96493332:C:T	GTEx/v8	Breast_Mammary_Tissue	ENSG00000173124	T	4.23863e-28	1.33795	6.11021e-26	C	-	10	96493332	C10orf129	1
10:96493750:A:G	GTEx/v8	Breast_Mammary_Tissue	ENSG00000138109	A	3.73738e-05	0.476266	0.00641713	G	-	10	96493750	CYP2C9	1
10:96493750:A:G	GTEx/v8	Breast_Mammary_Tissue	ENSG00000173124	A	4.23863e-28	1.33795	6.11021e-26	G	-	10	96493750	C10orf129	1
10:96494912:C:T	GTEx/v8	Breast_Mammary_Tissue	ENSG00000138109	T	3.73738e-05	0.476266	0.00641713	C	-	10	96494912	CYP2C9	1
10:96494912:C:T	GTEx/v8	Breast_Mammary_Tissue	ENSG00000173124	T	4.23863e-28	1.33795	6.11021e-26	C	-	10	96494912	C10orf129	1
10:96495266:A:G	GTEx/v8	Breast_Mammary_Tissue	ENSG00000138109	A	3.81201e-05	0.472212	0.00641713	G	-	10	96495266	CYP2C9	1
10:96495266:A:G	GTEx/v8	Breast_Mammary_Tissue	ENSG00000173124	A	4.75642e-29	1.34742	6.11021e-26	G	-	10	96495266	C10orf129	1
10:96498144:A:G	GTEx/v8	Breast_Mammary_Tissue	ENSG00000138109	G	3.73738e-05	0.476266	0.00641713	A	-	10	96498144	CYP2C9	1
10:96498144:A:G	GTEx/v8	Breast_Mammary_Tissue	ENSG00000173124	G	4.23863e-28	1.33795	6.11021e-26	A	-	10	96498144	C10orf129	1
10:96498813:C:T	GTEx/v8	Breast_Mammary_Tissue	ENSG00000138109	C	3.73738e-05	0.476266	0.00641713	T	-	10	96498813	CYP2C9	1
10:96498813:C:T	GTEx/v8	Breast_Mammary_Tissue	ENSG00000173124	C	4.23863e-28	1.33795	6.11021e-26	T	-	10	96498813	C10orf129	1
10:96499512:A:T	GTEx/v8	Breast_Mammary_Tissue	ENSG00000138109	T	2.65761e-05	0.448312	0.00641713	A	-	10	96499512	CYP2C9	1
10:96499512:A:T	GTEx/v8	Breast_Mammary_Tissue	ENSG00000173124	T	1.35991e-21	1.09746	6.11021e-26	A	-	10	96499512	C10orf129	1
10:96499555:G:T	GTEx/v8	Breast_Mammary_Tissue	ENSG00000173124	G	6.61528e-21	1.05662	6.11021e-26	T	-	10	96499555	C10orf129	1
10:96499710:A:C	GTEx/v8	Breast_Mammary_Tissue	ENSG00000138109	A	3.73738e-05	0.476266	0.00641713	C	-	10	96499710	CYP2C9	1
10:96499710:A:C	GTEx/v8	Breast_Mammary_Tissue	ENSG00000173124	A	4.23863e-28	1.33795	6.11021e-26	C	-	10	96499710	C10orf129	1
10:96499813:G:T	GTEx/v8	Breast_Mammary_Tissue	ENSG00000138109	G	3.73738e-05	0.476266	0.00641713	T	-	10	96499813	CYP2C9	1
10:96499813:G:T	GTEx/v8	Breast_Mammary_Tissue	ENSG00000173124	G	4.23863e-28	1.33795	6.11021e-26	T	-	10	96499813	C10orf129	1
10:96499924:C:T	GTEx/v8	Breast_Mammary_Tissue	ENSG00000173124	C	6.61528e-21	1.05662	6.11021e-26	T	-	10	96499924	C10orf129	1
10:96500010:A:T	GTEx/v8	Breast_Mammary_Tissue	ENSG00000173124	A	6.61528e-21	1.05662	6.11021e-26	T	-	10	96500010	C10orf129	1
10:96500563:C:T	GTEx/v8	Breast_Mammary_Tissue	ENSG00000138109	C	3.73738e-05	0.476266	0.00641713	T	-	10	96500563	CYP2C9	1
10:96500563:C:T	GTEx/v8	Breast_Mammary_Tissue	ENSG00000173124	C	4.23863e-28	1.33795	6.11021e-26	T	-	10	96500563	C10orf129	1
10:96501004:C:T	GTEx/v8	Breast_Mammary_Tissue	ENSG00000173124	C	6.61528e-21	1.05662	6.11021e-26	T	-	10	96501004	C10orf129	1
10:96501069:A:T	GTEx/v8	Breast_Mammary_Tissue	ENSG00000173124	T	6.61528e-21	1.05662	6.11021e-26	A	-	10	96501069	C10orf129	1
10:96501175:A:T	GTEx/v8	Breast_Mammary_Tissue	ENSG00000173124	A	6.61528e-21	1.05662	6.11021e-26	T	-	10	96501175	C10orf129	1
10:96501708:A:G	GTEx/v8	Breast_Mammary_Tissue	ENSG00000138109	A	3.73738e-05	0.476266	0.00641713	G	-	10	96501708	CYP2C9	1
10:96501708:A:G	GTEx/v8	Breast_Mammary_Tissue	ENSG00000173124	A	4.23863e-28	1.33795	6.11021e-26	G	-	10	96501708	C10orf129	1
10:96502658:A:G	GTEx/v8	Breast_Mammary_Tissue	ENSG00000138109	A	3.73738e-05	0.476266	0.00641713	G	-	10	96502658	CYP2C9	1
10:96502658:A:G	GTEx/v8	Breast_Mammary_Tissue	ENSG00000173124	A	4.23863e-28	1.33795	6.11021e-26	G	-	10	96502658	C10orf129	1
10:96503017:C:T	GTEx/v8	Breast_Mammary_Tissue	ENSG00000173124	C	6.61528e-21	1.05662	6.11021e-26	T	-	10	96503017	C10orf129	1
10:96504395:A:G	GTEx/v8	Breast_Mammary_Tissue	ENSG00000138109	A	3.73738e-05	0.476266	0.00641713	G	-	10	96504395	CYP2C9	1
10:96504395:A:G	GTEx/v8	Breast_Mammary_Tissue	ENSG00000173124	A	4.23863e-28	1.33795	6.11021e-26	G	-	10	96504395	C10orf129	1
10:96505880:C:G	GTEx/v8	Breast_Mammary_Tissue	ENSG00000138109	G	2.65761e-05	0.448312	0.00641713	C	-	10	96505880	CYP2C9	1
10:96505880:C:G	GTEx/v8	Breast_Mammary_Tissue	ENSG00000173124	G	1.35991e-21	1.09746	6.11021e-26	C	-	10	96505880	C10orf129	1
10:96507575:C:T	GTEx/v8	Breast_Mammary_Tissue	ENSG00000138109	T	3.73738e-05	0.476266	0.00641713	C	-	10	96507575	CYP2C9	1
10:96507575:C:T	GTEx/v8	Breast_Mammary_Tissue	ENSG00000173124	T	4.23863e-28	1.33795	6.11021e-26	C	-	10	96507575	C10orf129	1
10:96507589:A:G	GTEx/v8	Breast_Mammary_Tissue	ENSG00000138109	G	3.5457e-05	0.432239	0.00641713	A	-	10	96507589	CYP2C9	1
10:96507589:A:G	GTEx/v8	Breast_Mammary_Tissue	ENSG00000173124	G	1.12968e-21	1.07635	6.11021e-26	A	-	10	96507589	C10orf129	1
10:96508011:C:T	GTEx/v8	Breast_Mammary_Tissue	ENSG00000173124	C	4.46129e-21	1.04083	6.11021e-26	T	-	10	96508011	C10orf129	1
10:96508039:A:C	GTEx/v8	Breast_Mammary_Tissue	ENSG00000173124	C	4.46129e-21	1.04083	6.11021e-26	A	-	10	96508039	C10orf129	1
10:96508789:T:TA	GTEx/v8	Breast_Mammary_Tissue	ENSG00000173124	T	4.46129e-21	1.04083	6.11021e-26	NA	NA	10	96508789	C10orf129	1
10:96509914:T:TC	GTEx/v8	Breast_Mammary_Tissue	ENSG00000138109	T	3.5457e-05	0.432239	0.00641713	NA	NA	10	96509914	CYP2C9	1
10:96509914:T:TC	GTEx/v8	Breast_Mammary_Tissue	ENSG00000173124	T	1.12968e-21	1.07635	6.11021e-26	NA	NA	10	96509914	C10orf129	1
10:96510689:A:G	GTEx/v8	Breast_Mammary_Tissue	ENSG00000173124	A	2.82517e-08	0.408283	6.11021e-26	G	-	10	96510689	C10orf129	1
10:96510711:C:CT	GTEx/v8	Breast_Mammary_Tissue	ENSG00000138109	C	3.5457e-05	0.432239	0.00641713	NA	NA	10	96510711	CYP2C9	1
10:96510711:C:CT	GTEx/v8	Breast_Mammary_Tissue	ENSG00000173124	C	1.12968e-21	1.07635	6.11021e-26	NA	NA	10	96510711	C10orf129	1
10:96511724:A:G	GTEx/v8	Breast_Mammary_Tissue	ENSG00000173124	G	4.46129e-21	1.04083	6.11021e-26	A	-	10	96511724	C10orf129	1
10:96512547:C:G	GTEx/v8	Breast_Mammary_Tissue	ENSG00000173124	G	4.46129e-21	1.04083	6.11021e-26	C	-	10	96512547	C10orf129	1
10:96513106:A:G	GTEx/v8	Breast_Mammary_Tissue	ENSG00000173124	A	4.46129e-21	1.04083	6.11021e-26	G	-	10	96513106	C10orf129	1
10:96514016:A:G	GTEx/v8	Breast_Mammary_Tissue	ENSG00000138109	G	3.73738e-05	0.476266	0.00641713	A	-	10	96514016	CYP2C9	1
10:96514016:A:G	GTEx/v8	Breast_Mammary_Tissue	ENSG00000173124	G	4.23863e-28	1.33795	6.11021e-26	A	-	10	96514016	C10orf129	1
10:96514363:A:T	GTEx/v8	Breast_Mammary_Tissue	ENSG00000138109	T	3.5457e-05	0.432239	0.00641713	A	-	10	96514363	CYP2C9	1
10:96514363:A:T	GTEx/v8	Breast_Mammary_Tissue	ENSG00000173124	T	1.12968e-21	1.07635	6.11021e-26	A	-	10	96514363	C10orf129	1
10:96514609:T:TC	GTEx/v8	Breast_Mammary_Tissue	ENSG00000138109	T	3.5457e-05	0.432239	0.00641713	NA	NA	10	96514609	CYP2C9	1
10:96514609:T:TC	GTEx/v8	Breast_Mammary_Tissue	ENSG00000173124	T	1.12968e-21	1.07635	6.11021e-26	NA	NA	10	96514609	C10orf129	1
10:96514778:A:C	GTEx/v8	Breast_Mammary_Tissue	ENSG00000173124	C	4.46129e-21	1.04083	6.11021e-26	A	-	10	96514778	C10orf129	1
10:96515341:A:G	GTEx/v8	Breast_Mammary_Tissue	ENSG00000138109	A	3.5457e-05	0.432239	0.00641713	G	-	10	96515341	CYP2C9	1
10:96515341:A:G	GTEx/v8	Breast_Mammary_Tissue	ENSG00000173124	A	1.12968e-21	1.07635	6.11021e-26	G	-	10	96515341	C10orf129	1
10:96515342:C:T	GTEx/v8	Breast_Mammary_Tissue	ENSG00000138109	C	3.73738e-05	0.476266	0.00641713	T	-	10	96515342	CYP2C9	1
10:96515342:C:T	GTEx/v8	Breast_Mammary_Tissue	ENSG00000173124	C	4.23863e-28	1.33795	6.11021e-26	T	-	10	96515342	C10orf129	1
10:96516575:C:T	GTEx/v8	Breast_Mammary_Tissue	ENSG00000173124	C	4.46129e-21	1.04083	6.11021e-26	T	-	10	96516575	C10orf129	1
10:96516699:G:T	GTEx/v8	Breast_Mammary_Tissue	ENSG00000138109	G	3.73738e-05	0.476266	0.00641713	T	-	10	96516699	CYP2C9	1
10:96516699:G:T	GTEx/v8	Breast_Mammary_Tissue	ENSG00000173124	G	4.23863e-28	1.33795	6.11021e-26	T	-	10	96516699	C10orf129	1
10:96517626:A:C	GTEx/v8	Breast_Mammary_Tissue	ENSG00000138109	A	3.73738e-05	0.476266	0.00641713	C	-	10	96517626	CYP2C9	1
10:96517626:A:C	GTEx/v8	Breast_Mammary_Tissue	ENSG00000173124	A	4.23863e-28	1.33795	6.11021e-26	C	-	10	96517626	C10orf129	1
10:96518705:C:T	GTEx/v8	Breast_Mammary_Tissue	ENSG00000173124	T	4.46129e-21	1.04083	6.11021e-26	C	-	10	96518705	C10orf129	1
10:96518844:A:G	GTEx/v8	Breast_Mammary_Tissue	ENSG00000173124	G	4.46129e-21	1.04083	6.11021e-26	A	-	10	96518844	C10orf129	1
10:96519132:C:T	GTEx/v8	Breast_Mammary_Tissue	ENSG00000138109	T	3.73738e-05	0.476266	0.00641713	C	-	10	96519132	CYP2C9	1
10:96519132:C:T	GTEx/v8	Breast_Mammary_Tissue	ENSG00000173124	T	4.23863e-28	1.33795	6.11021e-26	C	-	10	96519132	C10orf129	1
10:96519134:G:T	GTEx/v8	Breast_Mammary_Tissue	ENSG00000138109	T	3.73738e-05	0.476266	0.00641713	G	-	10	96519134	CYP2C9	1
10:96519134:G:T	GTEx/v8	Breast_Mammary_Tissue	ENSG00000173124	T	4.23863e-28	1.33795	6.11021e-26	G	-	10	96519134	C10orf129	1
10:96519244:G:T	GTEx/v8	Breast_Mammary_Tissue	ENSG00000138109	G	3.73738e-05	0.476266	0.00641713	T	-	10	96519244	CYP2C9	1
10:96519244:G:T	GTEx/v8	Breast_Mammary_Tissue	ENSG00000173124	G	4.23863e-28	1.33795	6.11021e-26	T	-	10	96519244	C10orf129	1
10:96519691:A:G	GTEx/v8	Breast_Mammary_Tissue	ENSG00000138109	A	3.73738e-05	0.476266	0.00641713	G	-	10	96519691	CYP2C9	1
10:96519691:A:G	GTEx/v8	Breast_Mammary_Tissue	ENSG00000173124	A	4.23863e-28	1.33795	6.11021e-26	G	-	10	96519691	C10orf129	1
10:96519743:C:T	GTEx/v8	Breast_Mammary_Tissue	ENSG00000138109	C	3.73738e-05	0.476266	0.00641713	T	-	10	96519743	CYP2C9	1
10:96519743:C:T	GTEx/v8	Breast_Mammary_Tissue	ENSG00000173124	C	4.23863e-28	1.33795	6.11021e-26	T	-	10	96519743	C10orf129	1
10:96521045:C:T	GTEx/v8	Breast_Mammary_Tissue	ENSG00000173124	T	4.46129e-21	1.04083	6.11021e-26	C	-	10	96521045	C10orf129	1
10:96521574:G:T	GTEx/v8	Breast_Mammary_Tissue	ENSG00000138109	G	2.65761e-05	0.448312	0.00641713	T	-	10	96521574	CYP2C9	1
10:96521574:G:T	GTEx/v8	Breast_Mammary_Tissue	ENSG00000173124	G	1.35991e-21	1.09746	6.11021e-26	T	-	10	96521574	C10orf129	1
10:96522561:C:T	GTEx/v8	Breast_Mammary_Tissue	ENSG00000173124	T	4.46129e-21	-1.04083	6.11021e-26	T	-	10	96522561	C10orf129	1
10:96523402:A:G	GTEx/v8	Breast_Mammary_Tissue	ENSG00000138109	A	3.5457e-05	0.432239	0.00641713	G	-	10	96523402	CYP2C9	1
10:96523402:A:G	GTEx/v8	Breast_Mammary_Tissue	ENSG00000173124	A	1.12968e-21	1.07635	6.11021e-26	G	-	10	96523402	C10orf129	1
10:96524395:C:T	GTEx/v8	Breast_Mammary_Tissue	ENSG00000173124	T	3.82009e-10	0.607872	6.11021e-26	C	-	10	96524395	C10orf129	1
10:96525300:C:G	GTEx/v8	Breast_Mammary_Tissue	ENSG00000173124	C	4.46129e-21	1.04083	6.11021e-26	G	-	10	96525300	C10orf129	1
10:96526531:A:C	GTEx/v8	Breast_Mammary_Tissue	ENSG00000173124	C	4.46129e-21	1.04083	6.11021e-26	A	-	10	96526531	C10orf129	1
10:96527384:C:G	GTEx/v8	Breast_Mammary_Tissue	ENSG00000138109	C	6.39489e-05	0.417302	0.00641713	G	-	10	96527384	CYP2C9	1
10:96527384:C:G	GTEx/v8	Breast_Mammary_Tissue	ENSG00000173124	C	1.13495e-20	1.05036	6.11021e-26	G	-	10	96527384	C10orf129	1
10:96528430:C:T	GTEx/v8	Breast_Mammary_Tissue	ENSG00000138109	C	6.39489e-05	0.417302	0.00641713	T	-	10	96528430	CYP2C9	1
10:96528430:C:T	GTEx/v8	Breast_Mammary_Tissue	ENSG00000173124	C	1.13495e-20	1.05036	6.11021e-26	T	-	10	96528430	C10orf129	1
10:96529544:C:T	GTEx/v8	Breast_Mammary_Tissue	ENSG00000138109	C	6.39489e-05	0.417302	0.00641713	T	-	10	96529544	CYP2C9	1
10:96529544:C:T	GTEx/v8	Breast_Mammary_Tissue	ENSG00000173124	C	1.13495e-20	1.05036	6.11021e-26	T	-	10	96529544	C10orf129	1
10:96530260:C:T	GTEx/v8	Breast_Mammary_Tissue	ENSG00000138109	C	2.65761e-05	0.448312	0.00641713	T	-	10	96530260	CYP2C9	1
10:96530260:C:T	GTEx/v8	Breast_Mammary_Tissue	ENSG00000173124	C	1.35991e-21	1.09746	6.11021e-26	T	-	10	96530260	C10orf129	1
10:96530497:A:G	GTEx/v8	Breast_Mammary_Tissue	ENSG00000138109	G	3.73738e-05	0.476266	0.00641713	A	-	10	96530497	CYP2C9	1
10:96530497:A:G	GTEx/v8	Breast_Mammary_Tissue	ENSG00000173124	G	4.23863e-28	1.33795	6.11021e-26	A	-	10	96530497	C10orf129	1
10:96531260:G:T	GTEx/v8	Breast_Mammary_Tissue	ENSG00000138109	G	6.39489e-05	0.417302	0.00641713	T	-	10	96531260	CYP2C9	1
10:96531260:G:T	GTEx/v8	Breast_Mammary_Tissue	ENSG00000173124	G	1.13495e-20	1.05036	6.11021e-26	T	-	10	96531260	C10orf129	1
10:96531369:G:T	GTEx/v8	Breast_Mammary_Tissue	ENSG00000138109	G	3.5457e-05	0.432239	0.00641713	T	-	10	96531369	CYP2C9	1
10:96531369:G:T	GTEx/v8	Breast_Mammary_Tissue	ENSG00000173124	G	1.12968e-21	1.07635	6.11021e-26	T	-	10	96531369	C10orf129	1
10:96531598:C:T	GTEx/v8	Breast_Mammary_Tissue	ENSG00000138109	T	3.5457e-05	0.432239	0.00641713	C	-	10	96531598	CYP2C9	1
10:96531598:C:T	GTEx/v8	Breast_Mammary_Tissue	ENSG00000173124	T	1.12968e-21	1.07635	6.11021e-26	C	-	10	96531598	C10orf129	1
10:96532073:C:T	GTEx/v8	Breast_Mammary_Tissue	ENSG00000138109	C	3.73738e-05	0.476266	0.00641713	T	-	10	96532073	CYP2C9	1
10:96532073:C:T	GTEx/v8	Breast_Mammary_Tissue	ENSG00000173124	C	4.23863e-28	1.33795	6.11021e-26	T	-	10	96532073	C10orf129	1
10:96532607:C:T	GTEx/v8	Breast_Mammary_Tissue	ENSG00000173124	C	2.82517e-08	0.408283	6.11021e-26	T	-	10	96532607	C10orf129	1
10:96532930:A:G	GTEx/v8	Breast_Mammary_Tissue	ENSG00000173124	A	4.46129e-21	1.04083	6.11021e-26	G	-	10	96532930	C10orf129	1
10:96533173:C:T	GTEx/v8	Breast_Mammary_Tissue	ENSG00000138109	T	3.73738e-05	0.476266	0.00641713	C	-	10	96533173	CYP2C9	1
10:96533173:C:T	GTEx/v8	Breast_Mammary_Tissue	ENSG00000173124	T	4.23863e-28	1.33795	6.11021e-26	C	-	10	96533173	C10orf129	1
10:96533587:C:T	GTEx/v8	Breast_Mammary_Tissue	ENSG00000138109	C	6.39489e-05	0.417302	0.00641713	T	-	10	96533587	CYP2C9	1
10:96533587:C:T	GTEx/v8	Breast_Mammary_Tissue	ENSG00000173124	C	1.13495e-20	1.05036	6.11021e-26	T	-	10	96533587	C10orf129	1
10:96533767:A:G	GTEx/v8	Breast_Mammary_Tissue	ENSG00000138109	G	6.39489e-05	0.417302	0.00641713	A	-	10	96533767	CYP2C9	1
10:96533767:A:G	GTEx/v8	Breast_Mammary_Tissue	ENSG00000173124	G	1.13495e-20	1.05036	6.11021e-26	A	-	10	96533767	C10orf129	1
10:96534043:A:T	GTEx/v8	Breast_Mammary_Tissue	ENSG00000138109	A	3.5457e-05	0.432239	0.00641713	T	-	10	96534043	CYP2C9	1
10:96534043:A:T	GTEx/v8	Breast_Mammary_Tissue	ENSG00000173124	A	1.12968e-21	1.07635	6.11021e-26	T	-	10	96534043	C10orf129	1
10:96534234:A:G	GTEx/v8	Breast_Mammary_Tissue	ENSG00000138109	G	3.73738e-05	0.476266	0.00641713	A	-	10	96534234	CYP2C9	1
10:96534234:A:G	GTEx/v8	Breast_Mammary_Tissue	ENSG00000173124	G	4.23863e-28	1.33795	6.11021e-26	A	-	10	96534234	C10orf129	1
10:96534475:G:T	GTEx/v8	Breast_Mammary_Tissue	ENSG00000138109	G	3.5457e-05	0.432239	0.00641713	T	-	10	96534475	CYP2C9	1
10:96534475:G:T	GTEx/v8	Breast_Mammary_Tissue	ENSG00000173124	G	1.12968e-21	1.07635	6.11021e-26	T	-	10	96534475	C10orf129	1
10:96535628:C:T	GTEx/v8	Breast_Mammary_Tissue	ENSG00000138109	C	6.39489e-05	0.417302	0.00641713	T	-	10	96535628	CYP2C9	1
10:96535628:C:T	GTEx/v8	Breast_Mammary_Tissue	ENSG00000173124	C	1.13495e-20	1.05036	6.11021e-26	T	-	10	96535628	C10orf129	1
10:96537389:A:G	GTEx/v8	Breast_Mammary_Tissue	ENSG00000173124	G	1.58914e-08	0.414126	6.11021e-26	A	-	10	96537389	C10orf129	1
10:96539144:A:G	GTEx/v8	Breast_Mammary_Tissue	ENSG00000138109	G	3.5457e-05	0.432239	0.00641713	A	-	10	96539144	CYP2C9	1
10:96539144:A:G	GTEx/v8	Breast_Mammary_Tissue	ENSG00000173124	G	1.12968e-21	1.07635	6.11021e-26	A	-	10	96539144	C10orf129	1
10:96539980:C:CTT	GTEx/v8	Breast_Mammary_Tissue	ENSG00000138109	C	3.73738e-05	0.476266	0.00641713	NA	NA	10	96539980	CYP2C9	1
10:96539980:C:CTT	GTEx/v8	Breast_Mammary_Tissue	ENSG00000173124	C	4.23863e-28	1.33795	6.11021e-26	NA	NA	10	96539980	C10orf129	1
10:96540889:A:G	GTEx/v8	Breast_Mammary_Tissue	ENSG00000138109	A	2.65761e-05	0.448312	0.00641713	G	-	10	96540889	CYP2C9	1
10:96540889:A:G	GTEx/v8	Breast_Mammary_Tissue	ENSG00000173124	A	1.35991e-21	1.09746	6.11021e-26	G	-	10	96540889	C10orf129	1
10:96541373:A:G	GTEx/v8	Breast_Mammary_Tissue	ENSG00000138109	G	6.39489e-05	0.417302	0.00641713	A	-	10	96541373	CYP2C9	1
10:96541373:A:G	GTEx/v8	Breast_Mammary_Tissue	ENSG00000173124	G	1.13495e-20	1.05036	6.11021e-26	A	-	10	96541373	C10orf129	1
10:96542594:C:T	GTEx/v8	Breast_Mammary_Tissue	ENSG00000173124	T	2.82517e-08	0.408283	6.11021e-26	C	-	10	96542594	C10orf129	1
10:96542689:A:G	GTEx/v8	Breast_Mammary_Tissue	ENSG00000138109	G	6.39489e-05	0.417302	0.00641713	A	-	10	96542689	CYP2C9	1
10:96542689:A:G	GTEx/v8	Breast_Mammary_Tissue	ENSG00000173124	G	1.13495e-20	1.05036	6.11021e-26	A	-	10	96542689	C10orf129	1
10:96543753:C:G	GTEx/v8	Breast_Mammary_Tissue	ENSG00000138109	G	3.73738e-05	0.476266	0.00641713	C	-	10	96543753	CYP2C9	1
10:96543753:C:G	GTEx/v8	Breast_Mammary_Tissue	ENSG00000173124	G	4.23863e-28	1.33795	6.11021e-26	C	-	10	96543753	C10orf129	1
10:96544815:C:T	GTEx/v8	Breast_Mammary_Tissue	ENSG00000138109	C	2.65761e-05	0.448312	0.00641713	T	-	10	96544815	CYP2C9	1
10:96544815:C:T	GTEx/v8	Breast_Mammary_Tissue	ENSG00000173124	C	1.35991e-21	1.09746	6.11021e-26	T	-	10	96544815	C10orf129	1
10:96544980:C:T	GTEx/v8	Breast_Mammary_Tissue	ENSG00000138109	T	6.39489e-05	0.417302	0.00641713	C	-	10	96544980	CYP2C9	1
10:96544980:C:T	GTEx/v8	Breast_Mammary_Tissue	ENSG00000173124	T	1.13495e-20	1.05036	6.11021e-26	C	-	10	96544980	C10orf129	1
10:96545475:C:T	GTEx/v8	Breast_Mammary_Tissue	ENSG00000138109	T	3.73738e-05	0.476266	0.00641713	C	-	10	96545475	CYP2C9	1
10:96545475:C:T	GTEx/v8	Breast_Mammary_Tissue	ENSG00000173124	T	4.23863e-28	1.33795	6.11021e-26	C	-	10	96545475	C10orf129	1
10:96545632:C:T	GTEx/v8	Breast_Mammary_Tissue	ENSG00000138109	T	3.73738e-05	0.476266	0.00641713	C	-	10	96545632	CYP2C9	1
10:96545632:C:T	GTEx/v8	Breast_Mammary_Tissue	ENSG00000173124	T	4.23863e-28	1.33795	6.11021e-26	C	-	10	96545632	C10orf129	1
10:96546020:A:T	GTEx/v8	Breast_Mammary_Tissue	ENSG00000138109	A	3.73738e-05	0.476266	0.00641713	T	-	10	96546020	CYP2C9	1
10:96546020:A:T	GTEx/v8	Breast_Mammary_Tissue	ENSG00000173124	A	4.23863e-28	1.33795	6.11021e-26	T	-	10	96546020	C10orf129	1
10:96546246:G:T	GTEx/v8	Breast_Mammary_Tissue	ENSG00000138109	T	3.73738e-05	0.476266	0.00641713	G	-	10	96546246	CYP2C9	1
10:96546246:G:T	GTEx/v8	Breast_Mammary_Tissue	ENSG00000173124	T	4.23863e-28	1.33795	6.11021e-26	G	-	10	96546246	C10orf129	1
10:96546697:A:C	GTEx/v8	Breast_Mammary_Tissue	ENSG00000138109	C	3.566e-05	0.477521	0.00641713	A	-	10	96546697	CYP2C9	1
10:96546697:A:C	GTEx/v8	Breast_Mammary_Tissue	ENSG00000173124	C	3.2028e-28	1.3406	6.11021e-26	A	-	10	96546697	C10orf129	1
10:96547356:A:T	GTEx/v8	Breast_Mammary_Tissue	ENSG00000138109	A	3.5457e-05	0.432239	0.00641713	T	-	10	96547356	CYP2C9	1
10:96547356:A:T	GTEx/v8	Breast_Mammary_Tissue	ENSG00000173124	A	1.12968e-21	1.07635	6.11021e-26	T	-	10	96547356	C10orf129	1
10:96547736:A:T	GTEx/v8	Breast_Mammary_Tissue	ENSG00000138109	A	5.5064e-05	0.46973	0.00641713	T	-	10	96547736	CYP2C9	1
10:96547736:A:T	GTEx/v8	Breast_Mammary_Tissue	ENSG00000173124	A	6.093e-28	1.34499	6.11021e-26	T	-	10	96547736	C10orf129	1
10:96547863:G:GTTCCA	GTEx/v8	Breast_Mammary_Tissue	ENSG00000173124	G	2.82517e-08	0.408283	6.11021e-26	NA	NA	10	96547863	C10orf129	1
10:96548490:C:T	GTEx/v8	Breast_Mammary_Tissue	ENSG00000138109	T	6.39489e-05	0.417302	0.00641713	C	-	10	96548490	CYP2C9	1
10:96548490:C:T	GTEx/v8	Breast_Mammary_Tissue	ENSG00000173124	T	1.13495e-20	1.05036	6.11021e-26	C	-	10	96548490	C10orf129	1
10:96548877:G:GT	GTEx/v8	Breast_Mammary_Tissue	ENSG00000138109	GT	3.98913e-05	0.481648	0.00641713	NA	NA	10	96548877	CYP2C9	1
10:96548877:G:GT	GTEx/v8	Breast_Mammary_Tissue	ENSG00000173124	GT	9.69658e-27	1.32848	6.11021e-26	NA	NA	10	96548877	C10orf129	1
10:96549486:C:T	GTEx/v8	Breast_Mammary_Tissue	ENSG00000138109	T	3.5457e-05	0.432239	0.00641713	C	-	10	96549486	CYP2C9	1
10:96549486:C:T	GTEx/v8	Breast_Mammary_Tissue	ENSG00000173124	T	1.12968e-21	1.07635	6.11021e-26	C	-	10	96549486	C10orf129	1
10:96549859:A:T	GTEx/v8	Breast_Mammary_Tissue	ENSG00000138109	T	3.5457e-05	0.432239	0.00641713	A	-	10	96549859	CYP2C9	1
10:96549859:A:T	GTEx/v8	Breast_Mammary_Tissue	ENSG00000173124	T	1.12968e-21	1.07635	6.11021e-26	A	-	10	96549859	C10orf129	1
10:96549881:C:CT	GTEx/v8	Breast_Mammary_Tissue	ENSG00000138109	C	2.65761e-05	0.448312	0.00641713	NA	NA	10	96549881	CYP2C9	1
10:96549881:C:CT	GTEx/v8	Breast_Mammary_Tissue	ENSG00000173124	C	1.35991e-21	1.09746	6.11021e-26	NA	NA	10	96549881	C10orf129	1
10:96550077:A:T	GTEx/v8	Breast_Mammary_Tissue	ENSG00000138109	T	2.65761e-05	0.448312	0.00641713	A	-	10	96550077	CYP2C9	1
10:96550077:A:T	GTEx/v8	Breast_Mammary_Tissue	ENSG00000173124	T	1.35991e-21	1.09746	6.11021e-26	A	-	10	96550077	C10orf129	1
10:96550919:A:T	GTEx/v8	Breast_Mammary_Tissue	ENSG00000138109	A	3.73738e-05	0.476266	0.00641713	T	-	10	96550919	CYP2C9	1
10:96550919:A:T	GTEx/v8	Breast_Mammary_Tissue	ENSG00000173124	A	4.23863e-28	1.33795	6.11021e-26	T	-	10	96550919	C10orf129	1
10:96551090:A:G	GTEx/v8	Breast_Mammary_Tissue	ENSG00000138109	G	6.39489e-05	0.417302	0.00641713	A	-	10	96551090	CYP2C9	1
10:96551090:A:G	GTEx/v8	Breast_Mammary_Tissue	ENSG00000173124	G	1.13495e-20	1.05036	6.11021e-26	A	-	10	96551090	C10orf129	1
10:96551092:C:T	GTEx/v8	Breast_Mammary_Tissue	ENSG00000138109	T	6.39489e-05	0.417302	0.00641713	C	-	10	96551092	CYP2C9	1
10:96551092:C:T	GTEx/v8	Breast_Mammary_Tissue	ENSG00000173124	T	1.13495e-20	1.05036	6.11021e-26	C	-	10	96551092	C10orf129	1
10:96551216:C:G	GTEx/v8	Breast_Mammary_Tissue	ENSG00000138109	C	3.73738e-05	0.476266	0.00641713	G	-	10	96551216	CYP2C9	1
10:96551216:C:G	GTEx/v8	Breast_Mammary_Tissue	ENSG00000173124	C	4.23863e-28	1.33795	6.11021e-26	G	-	10	96551216	C10orf129	1
10:96551475:A:G	GTEx/v8	Breast_Mammary_Tissue	ENSG00000138109	A	3.73738e-05	0.476266	0.00641713	NA	NA	10	96551475	CYP2C9	1
10:96551475:A:G	GTEx/v8	Breast_Mammary_Tissue	ENSG00000173124	A	4.23863e-28	1.33795	6.11021e-26	NA	NA	10	96551475	C10orf129	1
10:96552187:C:T	GTEx/v8	Breast_Mammary_Tissue	ENSG00000138109	T	3.73738e-05	0.476266	0.00641713	C	-	10	96552187	CYP2C9	1
10:96552187:C:T	GTEx/v8	Breast_Mammary_Tissue	ENSG00000173124	T	4.23863e-28	1.33795	6.11021e-26	C	-	10	96552187	C10orf129	1
10:96552188:A:T	GTEx/v8	Breast_Mammary_Tissue	ENSG00000138109	A	6.39489e-05	0.417302	0.00641713	T	-	10	96552188	CYP2C9	1
10:96552188:A:T	GTEx/v8	Breast_Mammary_Tissue	ENSG00000173124	A	1.13495e-20	1.05036	6.11021e-26	T	-	10	96552188	C10orf129	1
10:96552327:A:G	GTEx/v8	Breast_Mammary_Tissue	ENSG00000138109	G	3.5457e-05	0.432239	0.00641713	A	-	10	96552327	CYP2C9	1
10:96552327:A:G	GTEx/v8	Breast_Mammary_Tissue	ENSG00000173124	G	1.12968e-21	1.07635	6.11021e-26	A	-	10	96552327	C10orf129	1
10:96553499:C:G	GTEx/v8	Breast_Mammary_Tissue	ENSG00000138109	C	6.39489e-05	0.417302	0.00641713	G	-	10	96553499	CYP2C9	1
10:96553499:C:G	GTEx/v8	Breast_Mammary_Tissue	ENSG00000173124	C	1.13495e-20	1.05036	6.11021e-26	G	-	10	96553499	C10orf129	1
10:96553520:A:G	GTEx/v8	Breast_Mammary_Tissue	ENSG00000138109	A	2.65761e-05	0.448312	0.00641713	G	-	10	96553520	CYP2C9	1
10:96553520:A:G	GTEx/v8	Breast_Mammary_Tissue	ENSG00000173124	A	1.35991e-21	1.09746	6.11021e-26	G	-	10	96553520	C10orf129	1
10:96553577:A:G	GTEx/v8	Breast_Mammary_Tissue	ENSG00000138109	G	3.73738e-05	0.476266	0.00641713	A	-	10	96553577	CYP2C9	1
10:96553577:A:G	GTEx/v8	Breast_Mammary_Tissue	ENSG00000173124	G	4.23863e-28	1.33795	6.11021e-26	A	-	10	96553577	C10orf129	1
10:96553689:G:T	GTEx/v8	Breast_Mammary_Tissue	ENSG00000138109	G	3.5457e-05	0.432239	0.00641713	T	-	10	96553689	CYP2C9	1
10:96553689:G:T	GTEx/v8	Breast_Mammary_Tissue	ENSG00000173124	G	1.12968e-21	1.07635	6.11021e-26	T	-	10	96553689	C10orf129	1
10:96553753:A:G	GTEx/v8	Breast_Mammary_Tissue	ENSG00000138109	A	1.0411e-05	0.499904	0.00641713	G	-	10	96553753	CYP2C9	1
10:96553753:A:G	GTEx/v8	Breast_Mammary_Tissue	ENSG00000173124	A	1.31046e-26	1.28459	6.11021e-26	G	-	10	96553753	C10orf129	1
10:96553758:G:T	GTEx/v8	Breast_Mammary_Tissue	ENSG00000138109	G	6.39489e-05	0.417302	0.00641713	T	-	10	96553758	CYP2C9	1
10:96553758:G:T	GTEx/v8	Breast_Mammary_Tissue	ENSG00000173124	G	1.13495e-20	1.05036	6.11021e-26	T	-	10	96553758	C10orf129	1
10:96553918:C:T	GTEx/v8	Breast_Mammary_Tissue	ENSG00000138109	T	3.73738e-05	0.476266	0.00641713	C	-	10	96553918	CYP2C9	1
10:96553918:C:T	GTEx/v8	Breast_Mammary_Tissue	ENSG00000173124	T	4.23863e-28	1.33795	6.11021e-26	C	-	10	96553918	C10orf129	1
10:96554049:C:G	GTEx/v8	Breast_Mammary_Tissue	ENSG00000138109	G	6.39489e-05	0.417302	0.00641713	C	-	10	96554049	CYP2C9	1
10:96554049:C:G	GTEx/v8	Breast_Mammary_Tissue	ENSG00000173124	G	1.13495e-20	1.05036	6.11021e-26	C	-	10	96554049	C10orf129	1
10:96554771:C:T	GTEx/v8	Breast_Mammary_Tissue	ENSG00000138109	C	3.73738e-05	0.476266	0.00641713	T	-	10	96554771	CYP2C9	1
10:96554771:C:T	GTEx/v8	Breast_Mammary_Tissue	ENSG00000173124	C	4.23863e-28	1.33795	6.11021e-26	T	-	10	96554771	C10orf129	1
10:96555316:G:T	GTEx/v8	Breast_Mammary_Tissue	ENSG00000138109	G	4.95466e-05	0.432188	0.00641713	T	-	10	96555316	CYP2C9	1
10:96555316:G:T	GTEx/v8	Breast_Mammary_Tissue	ENSG00000173124	G	1.51088e-20	1.06908	6.11021e-26	T	-	10	96555316	C10orf129	1
10:96555447:A:G	GTEx/v8	Breast_Mammary_Tissue	ENSG00000138109	G	6.39489e-05	0.417302	0.00641713	A	-	10	96555447	CYP2C9	1
10:96555447:A:G	GTEx/v8	Breast_Mammary_Tissue	ENSG00000173124	G	1.13495e-20	1.05036	6.11021e-26	A	-	10	96555447	C10orf129	1
10:96555605:G:GT	GTEx/v8	Breast_Mammary_Tissue	ENSG00000138109	G	3.5457e-05	0.432239	0.00641713	NA	NA	10	96555605	CYP2C9	1
10:96555605:G:GT	GTEx/v8	Breast_Mammary_Tissue	ENSG00000173124	G	1.12968e-21	1.07635	6.11021e-26	NA	NA	10	96555605	C10orf129	1
10:96556316:A:G	GTEx/v8	Breast_Mammary_Tissue	ENSG00000138109	A	2.65761e-05	0.448312	0.00641713	G	-	10	96556316	CYP2C9	1
10:96556316:A:G	GTEx/v8	Breast_Mammary_Tissue	ENSG00000173124	A	1.35991e-21	1.09746	6.11021e-26	G	-	10	96556316	C10orf129	1
10:96556671:A:T	GTEx/v8	Breast_Mammary_Tissue	ENSG00000138109	A	6.39489e-05	0.417302	0.00641713	T	-	10	96556671	CYP2C9	1
10:96556671:A:T	GTEx/v8	Breast_Mammary_Tissue	ENSG00000173124	A	1.13495e-20	1.05036	6.11021e-26	T	-	10	96556671	C10orf129	1
10:96557212:G:T	GTEx/v8	Breast_Mammary_Tissue	ENSG00000138109	T	2.69756e-05	0.448449	0.00641713	G	-	10	96557212	CYP2C9	1
10:96557212:G:T	GTEx/v8	Breast_Mammary_Tissue	ENSG00000173124	T	3.26385e-19	1.03948	6.11021e-26	G	-	10	96557212	C10orf129	1
10:96560487:C:T	GTEx/v8	Breast_Mammary_Tissue	ENSG00000138109	C	6.39489e-05	0.417302	0.00641713	T	-	10	96560487	CYP2C9	1
10:96560487:C:T	GTEx/v8	Breast_Mammary_Tissue	ENSG00000173124	C	1.13495e-20	1.05036	6.11021e-26	T	-	10	96560487	C10orf129	1
10:96560618:G:T	GTEx/v8	Breast_Mammary_Tissue	ENSG00000138109	G	2.65761e-05	0.448312	0.00641713	T	-	10	96560618	CYP2C9	1
10:96560618:G:T	GTEx/v8	Breast_Mammary_Tissue	ENSG00000173124	G	1.35991e-21	1.09746	6.11021e-26	T	-	10	96560618	C10orf129	1
10:96560695:A:G	GTEx/v8	Breast_Mammary_Tissue	ENSG00000138109	G	2.65761e-05	0.448312	0.00641713	A	-	10	96560695	CYP2C9	1
10:96560695:A:G	GTEx/v8	Breast_Mammary_Tissue	ENSG00000173124	G	1.35991e-21	1.09746	6.11021e-26	A	-	10	96560695	C10orf129	1
10:96560911:C:T	GTEx/v8	Breast_Mammary_Tissue	ENSG00000138109	T	3.73738e-05	0.476266	0.00641713	C	-	10	96560911	CYP2C9	1
10:96560911:C:T	GTEx/v8	Breast_Mammary_Tissue	ENSG00000173124	T	4.23863e-28	1.33795	6.11021e-26	C	-	10	96560911	C10orf129	1
10:96561988:A:G	GTEx/v8	Breast_Mammary_Tissue	ENSG00000138109	A	0.000106801	0.427092	0.00641713	G	-	10	96561988	CYP2C9	1
10:96561988:A:G	GTEx/v8	Breast_Mammary_Tissue	ENSG00000173124	A	7.67952e-27	1.24932	6.11021e-26	G	-	10	96561988	C10orf129	1
10:96562482:C:T	GTEx/v8	Breast_Mammary_Tissue	ENSG00000138109	C	2.65761e-05	0.448312	0.00641713	T	-	10	96562482	CYP2C9	1
10:96562482:C:T	GTEx/v8	Breast_Mammary_Tissue	ENSG00000173124	C	1.35991e-21	1.09746	6.11021e-26	T	-	10	96562482	C10orf129	1
10:96565151:A:C	GTEx/v8	Breast_Mammary_Tissue	ENSG00000138109	C	6.39489e-05	0.417302	0.00641713	A	-	10	96565151	CYP2C9	1
10:96565151:A:C	GTEx/v8	Breast_Mammary_Tissue	ENSG00000173124	C	1.13495e-20	1.05036	6.11021e-26	A	-	10	96565151	C10orf129	1
10:96566698:A:G	GTEx/v8	Breast_Mammary_Tissue	ENSG00000138109	G	3.73738e-05	0.476266	0.00641713	A	-	10	96566698	CYP2C9	1
10:96566698:A:G	GTEx/v8	Breast_Mammary_Tissue	ENSG00000173124	G	4.23863e-28	1.33795	6.11021e-26	A	-	10	96566698	C10orf129	1
10:96566779:G:T	GTEx/v8	Breast_Mammary_Tissue	ENSG00000138109	G	3.73738e-05	0.476266	0.00641713	T	-	10	96566779	CYP2C9	1
10:96566779:G:T	GTEx/v8	Breast_Mammary_Tissue	ENSG00000173124	G	4.23863e-28	1.33795	6.11021e-26	T	-	10	96566779	C10orf129	1
10:96568033:T:TA	GTEx/v8	Breast_Mammary_Tissue	ENSG00000138109	T	6.39489e-05	0.417302	0.00641713	NA	NA	10	96568033	CYP2C9	1
10:96568033:T:TA	GTEx/v8	Breast_Mammary_Tissue	ENSG00000173124	T	1.13495e-20	1.05036	6.11021e-26	NA	NA	10	96568033	C10orf129	1
10:96569827:C:T	GTEx/v8	Breast_Mammary_Tissue	ENSG00000138109	T	3.73738e-05	0.476266	0.00641713	C	-	10	96569827	CYP2C9	1
10:96569827:C:T	GTEx/v8	Breast_Mammary_Tissue	ENSG00000173124	T	4.23863e-28	1.33795	6.11021e-26	C	-	10	96569827	C10orf129	1
10:96569929:A:G	GTEx/v8	Breast_Mammary_Tissue	ENSG00000173124	A	4.51249e-09	0.443485	6.11021e-26	G	-	10	96569929	C10orf129	1
10:96570276:C:CTT	GTEx/v8	Breast_Mammary_Tissue	ENSG00000138109	CTT	1.25336e-05	0.506891	0.00641713	NA	NA	10	96570276	CYP2C9	1
10:96570276:C:CTT	GTEx/v8	Breast_Mammary_Tissue	ENSG00000173124	CTT	2.24886e-30	1.39256	6.11021e-26	NA	NA	10	96570276	C10orf129	1
10:96570501:A:T	GTEx/v8	Breast_Mammary_Tissue	ENSG00000138109	T	3.73738e-05	0.476266	0.00641713	A	-	10	96570501	CYP2C9	1
10:96570501:A:T	GTEx/v8	Breast_Mammary_Tissue	ENSG00000173124	T	4.23863e-28	1.33795	6.11021e-26	A	-	10	96570501	C10orf129	1
10:96570509:G:T	GTEx/v8	Breast_Mammary_Tissue	ENSG00000138109	T	3.73738e-05	0.476266	0.00641713	G	-	10	96570509	CYP2C9	1
10:96570509:G:T	GTEx/v8	Breast_Mammary_Tissue	ENSG00000173124	T	4.23863e-28	1.33795	6.11021e-26	G	-	10	96570509	C10orf129	1
10:96571199:A:C	GTEx/v8	Breast_Mammary_Tissue	ENSG00000138109	C	3.80161e-05	0.430997	0.00641713	A	-	10	96571199	CYP2C9	1
10:96571199:A:C	GTEx/v8	Breast_Mammary_Tissue	ENSG00000173124	C	1.42225e-21	1.075	6.11021e-26	A	-	10	96571199	C10orf129	1
10:96573396:C:G	GTEx/v8	Breast_Mammary_Tissue	ENSG00000138109	G	3.73738e-05	0.476266	0.00641713	C	-	10	96573396	CYP2C9	1
10:96573396:C:G	GTEx/v8	Breast_Mammary_Tissue	ENSG00000173124	G	4.23863e-28	1.33795	6.11021e-26	C	-	10	96573396	C10orf129	1
10:96574699:C:T	GTEx/v8	Breast_Mammary_Tissue	ENSG00000138109	T	6.13233e-05	0.428476	0.00641713	NA	NA	10	96574699	CYP2C9	1
10:96574699:C:T	GTEx/v8	Breast_Mammary_Tissue	ENSG00000173124	T	2.87886e-28	1.24073	6.11021e-26	NA	NA	10	96574699	C10orf129	1
10:96575280:A:G	GTEx/v8	Breast_Mammary_Tissue	ENSG00000138109	G	6.39489e-05	0.417302	0.00641713	A	-	10	96575280	CYP2C9	1
10:96575280:A:G	GTEx/v8	Breast_Mammary_Tissue	ENSG00000173124	G	1.13495e-20	1.05036	6.11021e-26	A	-	10	96575280	C10orf129	1
10:96576110:C:T	GTEx/v8	Breast_Mammary_Tissue	ENSG00000138109	C	3.73738e-05	0.476266	0.00641713	T	-	10	96576110	CYP2C9	1
10:96576110:C:T	GTEx/v8	Breast_Mammary_Tissue	ENSG00000173124	C	4.23863e-28	1.33795	6.11021e-26	T	-	10	96576110	C10orf129	1
10:96576190:A:C	GTEx/v8	Breast_Mammary_Tissue	ENSG00000138109	C	3.73738e-05	0.476266	0.00641713	A	-	10	96576190	CYP2C9	1
10:96576190:A:C	GTEx/v8	Breast_Mammary_Tissue	ENSG00000173124	C	4.23863e-28	1.33795	6.11021e-26	A	-	10	96576190	C10orf129	1
10:96580064:A:T	GTEx/v8	Breast_Mammary_Tissue	ENSG00000138109	T	3.73738e-05	0.476266	0.00641713	NA	NA	10	96580064	CYP2C9	1
10:96580064:A:T	GTEx/v8	Breast_Mammary_Tissue	ENSG00000173124	T	4.23863e-28	1.33795	6.11021e-26	NA	NA	10	96580064	C10orf129	1
10:96580140:G:T	GTEx/v8	Breast_Mammary_Tissue	ENSG00000138109	G	3.73738e-05	0.476266	0.00641713	T	-	10	96580140	CYP2C9	1
10:96580140:G:T	GTEx/v8	Breast_Mammary_Tissue	ENSG00000173124	G	4.23863e-28	1.33795	6.11021e-26	T	-	10	96580140	C10orf129	1
10:96582914:A:G	GTEx/v8	Breast_Mammary_Tissue	ENSG00000138109	A	3.73738e-05	0.476266	0.00641713	G	-	10	96582914	CYP2C9	1
10:96582914:A:G	GTEx/v8	Breast_Mammary_Tissue	ENSG00000173124	A	4.23863e-28	1.33795	6.11021e-26	G	-	10	96582914	C10orf129	1
10:96588381:A:G	GTEx/v8	Breast_Mammary_Tissue	ENSG00000173124	G	7.5893e-07	0.387615	6.11021e-26	NA	NA	10	96588381	C10orf129	1
10:96588811:C:T	GTEx/v8	Breast_Mammary_Tissue	ENSG00000138109	T	5.5064e-05	0.46973	0.00641713	NA	NA	10	96588811	CYP2C9	1
10:96588811:C:T	GTEx/v8	Breast_Mammary_Tissue	ENSG00000173124	T	6.093e-28	1.34499	6.11021e-26	NA	NA	10	96588811	C10orf129	1
10:96589138:C:G	GTEx/v8	Breast_Mammary_Tissue	ENSG00000138109	G	3.73738e-05	0.476266	0.00641713	NA	NA	10	96589138	CYP2C9	1
10:96589138:C:G	GTEx/v8	Breast_Mammary_Tissue	ENSG00000173124	G	4.23863e-28	1.33795	6.11021e-26	NA	NA	10	96589138	C10orf129	1
10:96590970:C:CT	GTEx/v8	Breast_Mammary_Tissue	ENSG00000138109	CT	6.39489e-05	0.417302	0.00641713	NA	NA	10	96590970	CYP2C9	1
10:96590970:C:CT	GTEx/v8	Breast_Mammary_Tissue	ENSG00000173124	CT	1.13495e-20	1.05036	6.11021e-26	NA	NA	10	96590970	C10orf129	1
10:96594700:C:T	GTEx/v8	Breast_Mammary_Tissue	ENSG00000138109	T	3.73738e-05	0.476266	0.00641713	C	-	10	96594700	CYP2C9	1
10:96594700:C:T	GTEx/v8	Breast_Mammary_Tissue	ENSG00000173124	T	4.23863e-28	1.33795	6.11021e-26	C	-	10	96594700	C10orf129	1
10:96596151:G:GT	GTEx/v8	Breast_Mammary_Tissue	ENSG00000138109	GT	7.74087e-05	0.453767	0.00641713	NA	NA	10	96596151	CYP2C9	1
10:96596151:G:GT	GTEx/v8	Breast_Mammary_Tissue	ENSG00000173124	GT	1.90505e-26	1.29331	6.11021e-26	NA	NA	10	96596151	C10orf129	1
10:96596436:A:G	GTEx/v8	Breast_Mammary_Tissue	ENSG00000138109	A	1.28021e-05	0.499328	0.00641713	G	-	10	96596436	CYP2C9	1
10:96596436:A:G	GTEx/v8	Breast_Mammary_Tissue	ENSG00000173124	A	1.86352e-28	1.3349	6.11021e-26	G	-	10	96596436	C10orf129	1
10:96596483:C:T	GTEx/v8	Breast_Mammary_Tissue	ENSG00000138109	T	6.39489e-05	0.417302	0.00641713	NA	NA	10	96596483	CYP2C9	1
10:96596483:C:T	GTEx/v8	Breast_Mammary_Tissue	ENSG00000173124	T	1.13495e-20	1.05036	6.11021e-26	NA	NA	10	96596483	C10orf129	1
10:96596641:C:G	GTEx/v8	Breast_Mammary_Tissue	ENSG00000138109	G	3.73738e-05	0.476266	0.00641713	C	-	10	96596641	CYP2C9	1
10:96596641:C:G	GTEx/v8	Breast_Mammary_Tissue	ENSG00000173124	G	4.23863e-28	1.33795	6.11021e-26	C	-	10	96596641	C10orf129	1
10:96596695:G:GC	GTEx/v8	Breast_Mammary_Tissue	ENSG00000138109	G	3.5457e-05	0.432239	0.00641713	NA	NA	10	96596695	CYP2C9	1
10:96596695:G:GC	GTEx/v8	Breast_Mammary_Tissue	ENSG00000173124	G	1.12968e-21	1.07635	6.11021e-26	NA	NA	10	96596695	C10orf129	1
10:96596750:C:G	GTEx/v8	Breast_Mammary_Tissue	ENSG00000138109	G	6.39489e-05	0.417302	0.00641713	C	-	10	96596750	CYP2C9	1
10:96596750:C:G	GTEx/v8	Breast_Mammary_Tissue	ENSG00000173124	G	1.13495e-20	1.05036	6.11021e-26	C	-	10	96596750	C10orf129	1
10:96598316:C:T	GTEx/v8	Breast_Mammary_Tissue	ENSG00000138109	T	3.73738e-05	0.476266	0.00641713	C	-	10	96598316	CYP2C9	1
10:96598316:C:T	GTEx/v8	Breast_Mammary_Tissue	ENSG00000173124	T	4.23863e-28	1.33795	6.11021e-26	C	-	10	96598316	C10orf129	1
10:96598815:A:G	GTEx/v8	Breast_Mammary_Tissue	ENSG00000173124	G	4.46129e-21	1.04083	6.11021e-26	A	-	10	96598815	C10orf129	1
10:96599510:A:G	GTEx/v8	Breast_Mammary_Tissue	ENSG00000173124	A	2.82517e-08	0.408283	6.11021e-26	G	-	10	96599510	C10orf129	1
10:96599761:A:T	GTEx/v8	Breast_Mammary_Tissue	ENSG00000138109	T	3.5457e-05	0.432239	0.00641713	A	-	10	96599761	CYP2C9	1
10:96599761:A:T	GTEx/v8	Breast_Mammary_Tissue	ENSG00000173124	T	1.12968e-21	1.07635	6.11021e-26	A	-	10	96599761	C10orf129	1
10:96600123:A:G	GTEx/v8	Breast_Mammary_Tissue	ENSG00000138109	A	3.73738e-05	0.476266	0.00641713	G	-	10	96600123	CYP2C9	1
10:96600123:A:G	GTEx/v8	Breast_Mammary_Tissue	ENSG00000173124	A	4.23863e-28	1.33795	6.11021e-26	G	-	10	96600123	C10orf129	1
10:96601144:A:G	GTEx/v8	Breast_Mammary_Tissue	ENSG00000138109	A	3.73738e-05	0.476266	0.00641713	G	-	10	96601144	CYP2C9	1
10:96601144:A:G	GTEx/v8	Breast_Mammary_Tissue	ENSG00000173124	A	4.23863e-28	1.33795	6.11021e-26	G	-	10	96601144	C10orf129	1
10:96601761:C:T	GTEx/v8	Breast_Mammary_Tissue	ENSG00000138109	T	6.39489e-05	0.417302	0.00641713	C	-	10	96601761	CYP2C9	1
10:96601761:C:T	GTEx/v8	Breast_Mammary_Tissue	ENSG00000173124	T	1.13495e-20	1.05036	6.11021e-26	C	-	10	96601761	C10orf129	1
10:96601794:A:G	GTEx/v8	Breast_Mammary_Tissue	ENSG00000173124	G	1.64658e-08	0.408448	6.11021e-26	A	-	10	96601794	C10orf129	1
10:96602623:A:G	GTEx/v8	Breast_Mammary_Tissue	ENSG00000138109	G	3.73738e-05	-0.476266	0.00641713	G	-	10	96602623	CYP2C9	1
10:96602623:A:G	GTEx/v8	Breast_Mammary_Tissue	ENSG00000173124	G	4.23863e-28	-1.33795	6.11021e-26	G	-	10	96602623	C10orf129	1
10:96603091:A:T	GTEx/v8	Breast_Mammary_Tissue	ENSG00000138109	A	3.73738e-05	0.476266	0.00641713	T	-	10	96603091	CYP2C9	1
10:96603091:A:T	GTEx/v8	Breast_Mammary_Tissue	ENSG00000173124	A	4.23863e-28	1.33795	6.11021e-26	T	-	10	96603091	C10orf129	1
10:96603745:C:T	GTEx/v8	Breast_Mammary_Tissue	ENSG00000138109	C	3.73738e-05	0.476266	0.00641713	T	-	10	96603745	CYP2C9	1
10:96603745:C:T	GTEx/v8	Breast_Mammary_Tissue	ENSG00000173124	C	4.23863e-28	1.33795	6.11021e-26	T	-	10	96603745	C10orf129	1
10:96607676:C:G	GTEx/v8	Breast_Mammary_Tissue	ENSG00000138109	G	4.16799e-06	0.526385	0.00641713	NA	NA	10	96607676	CYP2C9	1
10:96607676:C:G	GTEx/v8	Breast_Mammary_Tissue	ENSG00000173124	G	1.58272e-27	1.31689	6.11021e-26	NA	NA	10	96607676	C10orf129	1
10:96608264:A:G	GTEx/v8	Breast_Mammary_Tissue	ENSG00000138109	G	3.73738e-05	0.476266	0.00641713	NA	NA	10	96608264	CYP2C9	1
10:96608264:A:G	GTEx/v8	Breast_Mammary_Tissue	ENSG00000173124	G	4.23863e-28	1.33795	6.11021e-26	NA	NA	10	96608264	C10orf129	1
10:96610082:A:T	GTEx/v8	Breast_Mammary_Tissue	ENSG00000138109	T	3.5457e-05	0.432239	0.00641713	A	-	10	96610082	CYP2C9	1
10:96610082:A:T	GTEx/v8	Breast_Mammary_Tissue	ENSG00000173124	T	1.12968e-21	1.07635	6.11021e-26	A	-	10	96610082	C10orf129	1
10:96610628:C:G	GTEx/v8	Breast_Mammary_Tissue	ENSG00000138109	G	3.73738e-05	0.476266	0.00641713	C	-	10	96610628	CYP2C9	1
10:96610628:C:G	GTEx/v8	Breast_Mammary_Tissue	ENSG00000173124	G	4.23863e-28	1.33795	6.11021e-26	C	-	10	96610628	C10orf129	1
10:96610631:C:T	GTEx/v8	Breast_Mammary_Tissue	ENSG00000138109	C	3.73738e-05	0.476266	0.00641713	T	-	10	96610631	CYP2C9	1
10:96610631:C:T	GTEx/v8	Breast_Mammary_Tissue	ENSG00000173124	C	4.23863e-28	1.33795	6.11021e-26	T	-	10	96610631	C10orf129	1
10:96611177:C:T	GTEx/v8	Breast_Mammary_Tissue	ENSG00000138109	T	3.73738e-05	0.476266	0.00641713	C	-	10	96611177	CYP2C9	1
10:96611177:C:T	GTEx/v8	Breast_Mammary_Tissue	ENSG00000173124	T	4.23863e-28	1.33795	6.11021e-26	C	-	10	96611177	C10orf129	1
10:96619002:A:G	GTEx/v8	Breast_Mammary_Tissue	ENSG00000138109	A	2.65761e-05	0.448312	0.00641713	G	-	10	96619002	CYP2C9	1
10:96619002:A:G	GTEx/v8	Breast_Mammary_Tissue	ENSG00000173124	A	1.35991e-21	1.09746	6.11021e-26	G	-	10	96619002	C10orf129	1
10:96619025:C:T	GTEx/v8	Breast_Mammary_Tissue	ENSG00000138109	T	3.73738e-05	0.476266	0.00641713	C	-	10	96619025	CYP2C9	1
10:96619025:C:T	GTEx/v8	Breast_Mammary_Tissue	ENSG00000173124	T	4.23863e-28	1.33795	6.11021e-26	C	-	10	96619025	C10orf129	1
10:96619086:G:T	GTEx/v8	Breast_Mammary_Tissue	ENSG00000138109	T	3.5457e-05	0.432239	0.00641713	G	-	10	96619086	CYP2C9	1
10:96619086:G:T	GTEx/v8	Breast_Mammary_Tissue	ENSG00000173124	T	1.12968e-21	1.07635	6.11021e-26	G	-	10	96619086	C10orf129	1
10:96620304:G:T	GTEx/v8	Breast_Mammary_Tissue	ENSG00000138109	G	6.39489e-05	0.417302	0.00641713	T	-	10	96620304	CYP2C9	1
10:96620304:G:T	GTEx/v8	Breast_Mammary_Tissue	ENSG00000173124	G	1.13495e-20	1.05036	6.11021e-26	T	-	10	96620304	C10orf129	1
10:96623583:C:T	GTEx/v8	Breast_Mammary_Tissue	ENSG00000173124	T	1.63041e-14	1.23753	6.11021e-26	NA	NA	10	96623583	C10orf129	1
10:96626220:A:G	GTEx/v8	Breast_Mammary_Tissue	ENSG00000138109	G	9.41453e-05	0.457516	0.00641713	A	-	10	96626220	CYP2C9	1
10:96626220:A:G	GTEx/v8	Breast_Mammary_Tissue	ENSG00000173124	G	2.21504e-27	1.33983	6.11021e-26	A	-	10	96626220	C10orf129	1
10:96626365:C:T	GTEx/v8	Breast_Mammary_Tissue	ENSG00000138109	T	3.73738e-05	0.476266	0.00641713	C	-	10	96626365	CYP2C9	1
10:96626365:C:T	GTEx/v8	Breast_Mammary_Tissue	ENSG00000173124	T	4.23863e-28	1.33795	6.11021e-26	C	-	10	96626365	C10orf129	1
10:96626682:C:T	GTEx/v8	Breast_Mammary_Tissue	ENSG00000138109	T	3.73738e-05	0.476266	0.00641713	C	-	10	96626682	CYP2C9	1
10:96626682:C:T	GTEx/v8	Breast_Mammary_Tissue	ENSG00000173124	T	4.23863e-28	1.33795	6.11021e-26	C	-	10	96626682	C10orf129	1
10:96629138:C:T	GTEx/v8	Breast_Mammary_Tissue	ENSG00000173124	C	3.09831e-06	0.382804	6.11021e-26	T	-	10	96629138	C10orf129	1
10:96630463:A:G	GTEx/v8	Breast_Mammary_Tissue	ENSG00000173124	A	3.09831e-06	0.382804	6.11021e-26	G	-	10	96630463	C10orf129	1
10:96630716:A:G	GTEx/v8	Breast_Mammary_Tissue	ENSG00000138109	A	3.73738e-05	0.476266	0.00641713	G	-	10	96630716	CYP2C9	1
10:96630716:A:G	GTEx/v8	Breast_Mammary_Tissue	ENSG00000173124	A	4.23863e-28	1.33795	6.11021e-26	G	-	10	96630716	C10orf129	1
10:96632871:C:T	GTEx/v8	Breast_Mammary_Tissue	ENSG00000138109	T	5.76577e-05	0.417644	0.00641713	C	-	10	96632871	CYP2C9	1
10:96632871:C:T	GTEx/v8	Breast_Mammary_Tissue	ENSG00000173124	T	2.47726e-21	1.06058	6.11021e-26	C	-	10	96632871	C10orf129	1
10:96633434:A:G	GTEx/v8	Breast_Mammary_Tissue	ENSG00000138109	A	3.73738e-05	0.476266	0.00641713	G	-	10	96633434	CYP2C9	1
10:96633434:A:G	GTEx/v8	Breast_Mammary_Tissue	ENSG00000173124	A	4.23863e-28	1.33795	6.11021e-26	G	-	10	96633434	C10orf129	1
10:96634189:C:T	GTEx/v8	Breast_Mammary_Tissue	ENSG00000173124	C	9.50855e-07	0.399217	6.11021e-26	T	-	10	96634189	C10orf129	1
10:96634310:A:G	GTEx/v8	Breast_Mammary_Tissue	ENSG00000173124	G	1.96069e-06	0.390472	6.11021e-26	A	-	10	96634310	C10orf129	1
10:96634735:C:T	GTEx/v8	Breast_Mammary_Tissue	ENSG00000138109	T	3.73738e-05	0.476266	0.00641713	C	-	10	96634735	CYP2C9	1
10:96634735:C:T	GTEx/v8	Breast_Mammary_Tissue	ENSG00000173124	T	4.23863e-28	1.33795	6.11021e-26	C	-	10	96634735	C10orf129	1
10:96635396:C:T	GTEx/v8	Breast_Mammary_Tissue	ENSG00000138109	C	3.73738e-05	0.476266	0.00641713	T	-	10	96635396	CYP2C9	1
10:96635396:C:T	GTEx/v8	Breast_Mammary_Tissue	ENSG00000173124	C	4.23863e-28	1.33795	6.11021e-26	T	-	10	96635396	C10orf129	1
10:96636173:C:CT	GTEx/v8	Breast_Mammary_Tissue	ENSG00000173124	CT	8.20118e-07	0.40068	6.11021e-26	NA	NA	10	96636173	C10orf129	1
10:96637090:A:G	GTEx/v8	Breast_Mammary_Tissue	ENSG00000173124	G	8.20118e-07	0.40068	6.11021e-26	A	-	10	96637090	C10orf129	1
10:96638446:C:T	GTEx/v8	Breast_Mammary_Tissue	ENSG00000138109	C	3.73738e-05	0.476266	0.00641713	T	-	10	96638446	CYP2C9	1
10:96638446:C:T	GTEx/v8	Breast_Mammary_Tissue	ENSG00000173124	C	4.23863e-28	1.33795	6.11021e-26	T	-	10	96638446	C10orf129	1
10:96638896:A:G	GTEx/v8	Breast_Mammary_Tissue	ENSG00000138109	A	5.31609e-05	0.459089	0.00641713	G	-	10	96638896	CYP2C9	1
10:96638896:A:G	GTEx/v8	Breast_Mammary_Tissue	ENSG00000173124	A	2.89061e-28	1.31856	6.11021e-26	G	-	10	96638896	C10orf129	1
10:96639896:A:G	GTEx/v8	Breast_Mammary_Tissue	ENSG00000138109	G	5.31609e-05	0.459089	0.00641713	A	-	10	96639896	CYP2C9	1
10:96639896:A:G	GTEx/v8	Breast_Mammary_Tissue	ENSG00000173124	G	2.89061e-28	1.31856	6.11021e-26	A	-	10	96639896	C10orf129	1
10:96641794:A:C	GTEx/v8	Breast_Mammary_Tissue	ENSG00000138109	C	3.73738e-05	0.476266	0.00641713	A	-	10	96641794	CYP2C9	1
10:96641794:A:C	GTEx/v8	Breast_Mammary_Tissue	ENSG00000173124	C	4.23863e-28	1.33795	6.11021e-26	A	-	10	96641794	C10orf129	1
10:96642431:C:G	GTEx/v8	Breast_Mammary_Tissue	ENSG00000138109	G	3.73738e-05	0.476266	0.00641713	C	-	10	96642431	CYP2C9	1
10:96642431:C:G	GTEx/v8	Breast_Mammary_Tissue	ENSG00000173124	G	4.23863e-28	1.33795	6.11021e-26	C	-	10	96642431	C10orf129	1
10:96643896:A:T	GTEx/v8	Breast_Mammary_Tissue	ENSG00000138109	A	5.31609e-05	0.459089	0.00641713	T	-	10	96643896	CYP2C9	1
10:96643896:A:T	GTEx/v8	Breast_Mammary_Tissue	ENSG00000173124	A	2.89061e-28	1.31856	6.11021e-26	T	-	10	96643896	C10orf129	1
10:96645428:C:T	GTEx/v8	Breast_Mammary_Tissue	ENSG00000138109	C	3.73738e-05	0.476266	0.00641713	T	-	10	96645428	CYP2C9	1
10:96645428:C:T	GTEx/v8	Breast_Mammary_Tissue	ENSG00000173124	C	4.23863e-28	1.33795	6.11021e-26	T	-	10	96645428	C10orf129	1
10:96649690:C:T	GTEx/v8	Breast_Mammary_Tissue	ENSG00000138109	T	3.73738e-05	0.476266	0.00641713	C	-	10	96649690	CYP2C9	1
10:96649690:C:T	GTEx/v8	Breast_Mammary_Tissue	ENSG00000173124	T	4.23863e-28	1.33795	6.11021e-26	C	-	10	96649690	C10orf129	1
10:96650048:C:T	GTEx/v8	Breast_Mammary_Tissue	ENSG00000138109	T	3.73738e-05	0.476266	0.00641713	C	-	10	96650048	CYP2C9	1
10:96650048:C:T	GTEx/v8	Breast_Mammary_Tissue	ENSG00000173124	T	4.23863e-28	1.33795	6.11021e-26	C	-	10	96650048	C10orf129	1
10:96651789:A:G	GTEx/v8	Breast_Mammary_Tissue	ENSG00000138109	G	5.31609e-05	0.459089	0.00641713	A	-	10	96651789	CYP2C9	1
10:96651789:A:G	GTEx/v8	Breast_Mammary_Tissue	ENSG00000173124	G	2.89061e-28	1.31856	6.11021e-26	A	-	10	96651789	C10orf129	1
10:96652252:A:G	GTEx/v8	Breast_Mammary_Tissue	ENSG00000138109	A	5.31609e-05	0.459089	0.00641713	G	-	10	96652252	CYP2C9	1
10:96652252:A:G	GTEx/v8	Breast_Mammary_Tissue	ENSG00000173124	A	2.89061e-28	1.31856	6.11021e-26	G	-	10	96652252	C10orf129	1
10:96652787:C:T	GTEx/v8	Breast_Mammary_Tissue	ENSG00000173124	C	1.49676e-06	0.392129	6.11021e-26	T	-	10	96652787	C10orf129	1
10:96652882:G:T	GTEx/v8	Breast_Mammary_Tissue	ENSG00000138109	G	5.31609e-05	0.459089	0.00641713	T	-	10	96652882	CYP2C9	1
10:96652882:G:T	GTEx/v8	Breast_Mammary_Tissue	ENSG00000173124	G	2.89061e-28	1.31856	6.11021e-26	T	-	10	96652882	C10orf129	1
10:96652935:A:G	GTEx/v8	Breast_Mammary_Tissue	ENSG00000138109	A	5.31609e-05	0.459089	0.00641713	G	-	10	96652935	CYP2C9	1
10:96652935:A:G	GTEx/v8	Breast_Mammary_Tissue	ENSG00000173124	A	2.89061e-28	1.31856	6.11021e-26	G	-	10	96652935	C10orf129	1
10:96653067:C:G	GTEx/v8	Breast_Mammary_Tissue	ENSG00000138109	G	3.73738e-05	0.476266	0.00641713	C	-	10	96653067	CYP2C9	1
10:96653067:C:G	GTEx/v8	Breast_Mammary_Tissue	ENSG00000173124	G	4.23863e-28	1.33795	6.11021e-26	C	-	10	96653067	C10orf129	1
10:96653083:A:T	GTEx/v8	Breast_Mammary_Tissue	ENSG00000138109	T	3.73738e-05	0.476266	0.00641713	A	-	10	96653083	CYP2C9	1
10:96653083:A:T	GTEx/v8	Breast_Mammary_Tissue	ENSG00000173124	T	4.23863e-28	1.33795	6.11021e-26	A	-	10	96653083	C10orf129	1
10:96653255:A:C	GTEx/v8	Breast_Mammary_Tissue	ENSG00000138109	C	3.73738e-05	0.476266	0.00641713	A	-	10	96653255	CYP2C9	1
10:96653255:A:C	GTEx/v8	Breast_Mammary_Tissue	ENSG00000173124	C	4.23863e-28	1.33795	6.11021e-26	A	-	10	96653255	C10orf129	1
10:96653493:A:G	GTEx/v8	Breast_Mammary_Tissue	ENSG00000138109	A	3.73738e-05	0.476266	0.00641713	G	-	10	96653493	CYP2C9	1
10:96653493:A:G	GTEx/v8	Breast_Mammary_Tissue	ENSG00000173124	A	4.23863e-28	1.33795	6.11021e-26	G	-	10	96653493	C10orf129	1
10:96653610:A:G	GTEx/v8	Breast_Mammary_Tissue	ENSG00000173124	A	1.49676e-06	0.392129	6.11021e-26	NA	NA	10	96653610	C10orf129	1
10:96653611:C:T	GTEx/v8	Breast_Mammary_Tissue	ENSG00000173124	T	1.49676e-06	0.392129	6.11021e-26	C	-	10	96653611	C10orf129	1
10:96653616:C:G	GTEx/v8	Breast_Mammary_Tissue	ENSG00000138109	C	3.73738e-05	0.476266	0.00641713	NA	NA	10	96653616	CYP2C9	1
10:96653616:C:G	GTEx/v8	Breast_Mammary_Tissue	ENSG00000173124	C	4.23863e-28	1.33795	6.11021e-26	NA	NA	10	96653616	C10orf129	1
10:96653917:A:C	GTEx/v8	Breast_Mammary_Tissue	ENSG00000138109	A	5.31609e-05	0.459089	0.00641713	NA	NA	10	96653917	CYP2C9	1
10:96653917:A:C	GTEx/v8	Breast_Mammary_Tissue	ENSG00000173124	A	2.89061e-28	1.31856	6.11021e-26	NA	NA	10	96653917	C10orf129	1
10:96653919:C:G	GTEx/v8	Breast_Mammary_Tissue	ENSG00000173124	G	8.53648e-22	1.05339	6.11021e-26	NA	NA	10	96653919	C10orf129	1
10:96654088:G:T	GTEx/v8	Breast_Mammary_Tissue	ENSG00000138109	G	5.31609e-05	0.459089	0.00641713	NA	NA	10	96654088	CYP2C9	1
10:96654088:G:T	GTEx/v8	Breast_Mammary_Tissue	ENSG00000173124	G	2.89061e-28	1.31856	6.11021e-26	NA	NA	10	96654088	C10orf129	1
10:96654221:G:T	GTEx/v8	Breast_Mammary_Tissue	ENSG00000173124	G	8.20118e-07	0.40068	6.11021e-26	NA	NA	10	96654221	C10orf129	1
10:96654477:A:G	GTEx/v8	Breast_Mammary_Tissue	ENSG00000138109	G	5.31609e-05	0.459089	0.00641713	A	-	10	96654477	CYP2C9	1
10:96654477:A:G	GTEx/v8	Breast_Mammary_Tissue	ENSG00000173124	G	2.89061e-28	1.31856	6.11021e-26	A	-	10	96654477	C10orf129	1
10:96654668:A:G	GTEx/v8	Breast_Mammary_Tissue	ENSG00000173124	A	8.20118e-07	0.40068	6.11021e-26	G	-	10	96654668	C10orf129	1
10:96655042:C:T	GTEx/v8	Breast_Mammary_Tissue	ENSG00000138109	C	5.31609e-05	0.459089	0.00641713	NA	NA	10	96655042	CYP2C9	1
10:96655042:C:T	GTEx/v8	Breast_Mammary_Tissue	ENSG00000173124	C	2.89061e-28	1.31856	6.11021e-26	NA	NA	10	96655042	C10orf129	1
10:96655208:G:T	GTEx/v8	Breast_Mammary_Tissue	ENSG00000138109	G	3.73738e-05	0.476266	0.00641713	T	-	10	96655208	CYP2C9	1
10:96655208:G:T	GTEx/v8	Breast_Mammary_Tissue	ENSG00000173124	G	4.23863e-28	1.33795	6.11021e-26	T	-	10	96655208	C10orf129	1
10:96655485:A:T	GTEx/v8	Breast_Mammary_Tissue	ENSG00000138109	A	3.73738e-05	0.476266	0.00641713	NA	NA	10	96655485	CYP2C9	1
10:96655485:A:T	GTEx/v8	Breast_Mammary_Tissue	ENSG00000173124	A	4.23863e-28	1.33795	6.11021e-26	NA	NA	10	96655485	C10orf129	1
10:96655923:A:T	GTEx/v8	Breast_Mammary_Tissue	ENSG00000138109	A	5.31609e-05	0.459089	0.00641713	NA	NA	10	96655923	CYP2C9	1
10:96655923:A:T	GTEx/v8	Breast_Mammary_Tissue	ENSG00000173124	A	2.89061e-28	1.31856	6.11021e-26	NA	NA	10	96655923	C10orf129	1
10:96656957:A:G	GTEx/v8	Breast_Mammary_Tissue	ENSG00000173124	G	1.28728e-06	0.392905	6.11021e-26	NA	NA	10	96656957	C10orf129	1
10:96657400:A:T	GTEx/v8	Breast_Mammary_Tissue	ENSG00000173124	T	8.53648e-22	1.05339	6.11021e-26	A	-	10	96657400	C10orf129	1
10:96657484:C:T	GTEx/v8	Breast_Mammary_Tissue	ENSG00000138109	C	3.73738e-05	0.476266	0.00641713	T	-	10	96657484	CYP2C9	1
10:96657484:C:T	GTEx/v8	Breast_Mammary_Tissue	ENSG00000173124	C	4.23863e-28	1.33795	6.11021e-26	T	-	10	96657484	C10orf129	1
10:96658495:A:G	GTEx/v8	Breast_Mammary_Tissue	ENSG00000138109	A	3.17286e-05	0.45671	0.00641713	G	-	10	96658495	CYP2C9	1
10:96658495:A:G	GTEx/v8	Breast_Mammary_Tissue	ENSG00000173124	A	3.88964e-26	1.23159	6.11021e-26	G	-	10	96658495	C10orf129	1
10:96658509:A:T	GTEx/v8	Breast_Mammary_Tissue	ENSG00000173124	A	8.20118e-07	0.40068	6.11021e-26	T	-	10	96658509	C10orf129	1
10:96658617:A:G	GTEx/v8	Breast_Mammary_Tissue	ENSG00000173124	G	8.20118e-07	0.40068	6.11021e-26	A	-	10	96658617	C10orf129	1
10:96659607:A:G	GTEx/v8	Breast_Mammary_Tissue	ENSG00000138109	A	3.73738e-05	0.476266	0.00641713	NA	NA	10	96659607	CYP2C9	1
10:96659607:A:G	GTEx/v8	Breast_Mammary_Tissue	ENSG00000173124	A	4.23863e-28	1.33795	6.11021e-26	NA	NA	10	96659607	C10orf129	1
10:96660014:C:T	GTEx/v8	Breast_Mammary_Tissue	ENSG00000138109	T	8.53456e-05	0.448523	0.00641713	C	-	10	96660014	CYP2C9	1
10:96660014:C:T	GTEx/v8	Breast_Mammary_Tissue	ENSG00000173124	T	1.55317e-25	1.26578	6.11021e-26	C	-	10	96660014	C10orf129	1
10:96660168:A:G	GTEx/v8	Breast_Mammary_Tissue	ENSG00000173124	G	8.53648e-22	1.05339	6.11021e-26	NA	NA	10	96660168	C10orf129	1
10:96660169:C:T	GTEx/v8	Breast_Mammary_Tissue	ENSG00000173124	C	8.53648e-22	1.05339	6.11021e-26	NA	NA	10	96660169	C10orf129	1
10:96660718:A:C	GTEx/v8	Breast_Mammary_Tissue	ENSG00000173124	A	1.49676e-06	0.392129	6.11021e-26	C	-	10	96660718	C10orf129	1
10:96661210:A:C	GTEx/v8	Breast_Mammary_Tissue	ENSG00000138109	C	3.73738e-05	0.476266	0.00641713	A	-	10	96661210	CYP2C9	1
10:96661210:A:C	GTEx/v8	Breast_Mammary_Tissue	ENSG00000173124	C	4.23863e-28	1.33795	6.11021e-26	A	-	10	96661210	C10orf129	1
10:96663688:A:C	GTEx/v8	Breast_Mammary_Tissue	ENSG00000138109	A	4.00391e-05	0.455654	0.00641713	C	-	10	96663688	CYP2C9	1
10:96663688:A:C	GTEx/v8	Breast_Mammary_Tissue	ENSG00000173124	A	1.76369e-29	1.31203	6.11021e-26	C	-	10	96663688	C10orf129	1
10:96664668:A:G	GTEx/v8	Breast_Mammary_Tissue	ENSG00000138109	G	4.00391e-05	0.455654	0.00641713	A	-	10	96664668	CYP2C9	1
10:96664668:A:G	GTEx/v8	Breast_Mammary_Tissue	ENSG00000173124	G	1.76369e-29	1.31203	6.11021e-26	A	-	10	96664668	C10orf129	1
10:96665937:C:T	GTEx/v8	Breast_Mammary_Tissue	ENSG00000138109	T	2.82657e-05	0.471973	0.00641713	C	-	10	96665937	CYP2C9	1
10:96665937:C:T	GTEx/v8	Breast_Mammary_Tissue	ENSG00000173124	T	2.60586e-29	1.33047	6.11021e-26	C	-	10	96665937	C10orf129	1
10:96666317:C:T	GTEx/v8	Breast_Mammary_Tissue	ENSG00000138109	T	0.000115995	0.422216	0.00641713	C	-	10	96666317	CYP2C9	1
10:96666317:C:T	GTEx/v8	Breast_Mammary_Tissue	ENSG00000173124	T	2.38045e-29	1.29102	6.11021e-26	C	-	10	96666317	C10orf129	1
10:96666504:C:T	GTEx/v8	Breast_Mammary_Tissue	ENSG00000173124	C	2.07832e-07	0.419119	6.11021e-26	T	-	10	96666504	C10orf129	1
10:96668700:A:G	GTEx/v8	Breast_Mammary_Tissue	ENSG00000138109	G	0.000115995	0.422216	0.00641713	A	-	10	96668700	CYP2C9	1
10:96668700:A:G	GTEx/v8	Breast_Mammary_Tissue	ENSG00000173124	G	2.38045e-29	1.29102	6.11021e-26	A	-	10	96668700	C10orf129	1
10:96669255:A:C	GTEx/v8	Breast_Mammary_Tissue	ENSG00000138109	C	0.000115995	0.422216	0.00641713	A	-	10	96669255	CYP2C9	1
10:96669255:A:C	GTEx/v8	Breast_Mammary_Tissue	ENSG00000173124	C	2.38045e-29	1.29102	6.11021e-26	A	-	10	96669255	C10orf129	1
10:96669360:C:T	GTEx/v8	Breast_Mammary_Tissue	ENSG00000173124	C	2.07832e-07	0.419119	6.11021e-26	T	-	10	96669360	C10orf129	1
10:96670080:C:T	GTEx/v8	Breast_Mammary_Tissue	ENSG00000138109	C	0.000115995	0.422216	0.00641713	T	-	10	96670080	CYP2C9	1
10:96670080:C:T	GTEx/v8	Breast_Mammary_Tissue	ENSG00000173124	C	2.38045e-29	1.29102	6.11021e-26	T	-	10	96670080	C10orf129	1
10:96671063:A:C	GTEx/v8	Breast_Mammary_Tissue	ENSG00000138109	A	2.82657e-05	0.471973	0.00641713	C	-	10	96671063	CYP2C9	1
10:96671063:A:C	GTEx/v8	Breast_Mammary_Tissue	ENSG00000173124	A	2.60586e-29	1.33047	6.11021e-26	C	-	10	96671063	C10orf129	1
10:96671474:C:T	GTEx/v8	Breast_Mammary_Tissue	ENSG00000138109	T	0.000115995	0.422216	0.00641713	NA	NA	10	96671474	CYP2C9	1
10:96671474:C:T	GTEx/v8	Breast_Mammary_Tissue	ENSG00000173124	T	2.38045e-29	1.29102	6.11021e-26	NA	NA	10	96671474	C10orf129	1
10:96672194:A:G	GTEx/v8	Breast_Mammary_Tissue	ENSG00000173124	G	7.05115e-23	1.05652	6.11021e-26	A	-	10	96672194	C10orf129	1
10:96672375:A:C	GTEx/v8	Breast_Mammary_Tissue	ENSG00000173124	A	0.000119144	0.251047	6.11021e-26	C	-	10	96672375	C10orf129	1
10:96672702:C:T	GTEx/v8	Breast_Mammary_Tissue	ENSG00000138109	T	2.82657e-05	0.471973	0.00641713	C	-	10	96672702	CYP2C9	1
10:96672702:C:T	GTEx/v8	Breast_Mammary_Tissue	ENSG00000173124	T	2.60586e-29	1.33047	6.11021e-26	C	-	10	96672702	C10orf129	1
10:96672756:C:T	GTEx/v8	Breast_Mammary_Tissue	ENSG00000138109	C	0.000115995	0.422216	0.00641713	T	-	10	96672756	CYP2C9	1
10:96672756:C:T	GTEx/v8	Breast_Mammary_Tissue	ENSG00000173124	C	2.38045e-29	1.29102	6.11021e-26	T	-	10	96672756	C10orf129	1
10:96672874:A:G	GTEx/v8	Breast_Mammary_Tissue	ENSG00000138109	G	0.000115995	0.422216	0.00641713	A	-	10	96672874	CYP2C9	1
10:96672874:A:G	GTEx/v8	Breast_Mammary_Tissue	ENSG00000173124	G	2.38045e-29	1.29102	6.11021e-26	A	-	10	96672874	C10orf129	1
10:96672979:C:G	GTEx/v8	Breast_Mammary_Tissue	ENSG00000138109	G	0.000115995	0.422216	0.00641713	C	-	10	96672979	CYP2C9	1
10:96672979:C:G	GTEx/v8	Breast_Mammary_Tissue	ENSG00000173124	G	2.38045e-29	1.29102	6.11021e-26	C	-	10	96672979	C10orf129	1
10:96674360:G:T	GTEx/v8	Breast_Mammary_Tissue	ENSG00000138109	G	2.82657e-05	0.471973	0.00641713	T	-	10	96674360	CYP2C9	1
10:96674360:G:T	GTEx/v8	Breast_Mammary_Tissue	ENSG00000173124	G	2.60586e-29	1.33047	6.11021e-26	T	-	10	96674360	C10orf129	1
10:96674678:G:T	GTEx/v8	Breast_Mammary_Tissue	ENSG00000138109	T	0.000115995	0.422216	0.00641713	G	-	10	96674678	CYP2C9	1
10:96674678:G:T	GTEx/v8	Breast_Mammary_Tissue	ENSG00000173124	T	2.38045e-29	1.29102	6.11021e-26	G	-	10	96674678	C10orf129	1
10:96675093:G:T	GTEx/v8	Breast_Mammary_Tissue	ENSG00000138109	G	2.82657e-05	0.471973	0.00641713	T	-	10	96675093	CYP2C9	1
10:96675093:G:T	GTEx/v8	Breast_Mammary_Tissue	ENSG00000173124	G	2.60586e-29	1.33047	6.11021e-26	T	-	10	96675093	C10orf129	1
10:96675470:A:T	GTEx/v8	Breast_Mammary_Tissue	ENSG00000138109	A	2.82657e-05	0.471973	0.00641713	T	-	10	96675470	CYP2C9	1
10:96675470:A:T	GTEx/v8	Breast_Mammary_Tissue	ENSG00000173124	A	2.60586e-29	1.33047	6.11021e-26	T	-	10	96675470	C10orf129	1
10:96675513:C:G	GTEx/v8	Breast_Mammary_Tissue	ENSG00000138109	G	0.000115995	0.422216	0.00641713	C	-	10	96675513	CYP2C9	1
10:96675513:C:G	GTEx/v8	Breast_Mammary_Tissue	ENSG00000173124	G	2.38045e-29	1.29102	6.11021e-26	C	-	10	96675513	C10orf129	1
10:96676190:C:G	GTEx/v8	Breast_Mammary_Tissue	ENSG00000138109	C	2.82657e-05	0.471973	0.00641713	G	-	10	96676190	CYP2C9	1
10:96676190:C:G	GTEx/v8	Breast_Mammary_Tissue	ENSG00000173124	C	2.60586e-29	1.33047	6.11021e-26	G	-	10	96676190	C10orf129	1
10:96678687:A:G	GTEx/v8	Breast_Mammary_Tissue	ENSG00000138109	A	7.7872e-05	0.348329	0.00641713	G	-	10	96678687	CYP2C9	1
10:96678687:A:G	GTEx/v8	Breast_Mammary_Tissue	ENSG00000173124	A	3.60007e-14	0.736532	6.11021e-26	G	-	10	96678687	C10orf129	1
10:96678696:C:T	GTEx/v8	Breast_Mammary_Tissue	ENSG00000138109	C	0.000115995	0.422216	0.00641713	T	-	10	96678696	CYP2C9	1
10:96678696:C:T	GTEx/v8	Breast_Mammary_Tissue	ENSG00000173124	C	2.38045e-29	1.29102	6.11021e-26	T	-	10	96678696	C10orf129	1
10:96679176:C:G	GTEx/v8	Breast_Mammary_Tissue	ENSG00000138109	C	0.000115995	0.422216	0.00641713	G	-	10	96679176	CYP2C9	1
10:96679176:C:G	GTEx/v8	Breast_Mammary_Tissue	ENSG00000173124	C	2.38045e-29	1.29102	6.11021e-26	G	-	10	96679176	C10orf129	1
10:96680701:A:T	GTEx/v8	Breast_Mammary_Tissue	ENSG00000138109	A	0.000115995	0.422216	0.00641713	T	-	10	96680701	CYP2C9	1
10:96680701:A:T	GTEx/v8	Breast_Mammary_Tissue	ENSG00000173124	A	2.38045e-29	1.29102	6.11021e-26	T	-	10	96680701	C10orf129	1
10:96680954:A:AG	GTEx/v8	Breast_Mammary_Tissue	ENSG00000138109	A	2.82657e-05	0.471973	0.00641713	NA	NA	10	96680954	CYP2C9	1
10:96680954:A:AG	GTEx/v8	Breast_Mammary_Tissue	ENSG00000173124	A	2.60586e-29	1.33047	6.11021e-26	NA	NA	10	96680954	C10orf129	1
10:96681133:A:G	GTEx/v8	Breast_Mammary_Tissue	ENSG00000138109	A	0.000115995	0.422216	0.00641713	G	-	10	96681133	CYP2C9	1
10:96681133:A:G	GTEx/v8	Breast_Mammary_Tissue	ENSG00000173124	A	2.38045e-29	1.29102	6.11021e-26	G	-	10	96681133	C10orf129	1
10:96682129:C:G	GTEx/v8	Breast_Mammary_Tissue	ENSG00000138109	C	0.000115995	0.422216	0.00641713	G	-	10	96682129	CYP2C9	1
10:96682129:C:G	GTEx/v8	Breast_Mammary_Tissue	ENSG00000173124	C	2.38045e-29	1.29102	6.11021e-26	G	-	10	96682129	C10orf129	1
10:96683734:A:G	GTEx/v8	Breast_Mammary_Tissue	ENSG00000138109	A	0.000115995	0.422216	0.00641713	G	-	10	96683734	CYP2C9	1
10:96683734:A:G	GTEx/v8	Breast_Mammary_Tissue	ENSG00000173124	A	2.38045e-29	1.29102	6.11021e-26	G	-	10	96683734	C10orf129	1
10:96684066:A:ACT	GTEx/v8	Breast_Mammary_Tissue	ENSG00000138109	A	2.82657e-05	0.471973	0.00641713	NA	NA	10	96684066	CYP2C9	1
10:96684066:A:ACT	GTEx/v8	Breast_Mammary_Tissue	ENSG00000173124	A	2.60586e-29	1.33047	6.11021e-26	NA	NA	10	96684066	C10orf129	1
10:96684436:A:T	GTEx/v8	Breast_Mammary_Tissue	ENSG00000138109	A	2.82657e-05	0.471973	0.00641713	T	-	10	96684436	CYP2C9	1
10:96684436:A:T	GTEx/v8	Breast_Mammary_Tissue	ENSG00000173124	A	2.60586e-29	1.33047	6.11021e-26	T	-	10	96684436	C10orf129	1
10:96686366:C:T	GTEx/v8	Breast_Mammary_Tissue	ENSG00000138109	C	3.06817e-05	0.465318	0.00641713	T	-	10	96686366	CYP2C9	1
10:96686366:C:T	GTEx/v8	Breast_Mammary_Tissue	ENSG00000173124	C	3.22256e-31	1.35364	6.11021e-26	T	-	10	96686366	C10orf129	1
10:96689543:C:T	GTEx/v8	Breast_Mammary_Tissue	ENSG00000138109	C	3.06817e-05	0.465318	0.00641713	T	-	10	96689543	CYP2C9	1
10:96689543:C:T	GTEx/v8	Breast_Mammary_Tissue	ENSG00000173124	C	3.22256e-31	1.35364	6.11021e-26	T	-	10	96689543	C10orf129	1
10:96689887:A:C	GTEx/v8	Breast_Mammary_Tissue	ENSG00000138109	A	3.06817e-05	0.465318	0.00641713	C	-	10	96689887	CYP2C9	1
10:96689887:A:C	GTEx/v8	Breast_Mammary_Tissue	ENSG00000173124	A	3.22256e-31	1.35364	6.11021e-26	C	-	10	96689887	C10orf129	1
10:96691021:A:G	GTEx/v8	Breast_Mammary_Tissue	ENSG00000138109	G	9.0607e-06	0.502455	0.00641713	A	-	10	96691021	CYP2C9	1
10:96691021:A:G	GTEx/v8	Breast_Mammary_Tissue	ENSG00000173124	G	1.76979e-31	1.38003	6.11021e-26	A	-	10	96691021	C10orf129	1
10:96692627:A:G	GTEx/v8	Breast_Mammary_Tissue	ENSG00000138109	G	9.0607e-06	0.502455	0.00641713	A	-	10	96692627	CYP2C9	1
10:96692627:A:G	GTEx/v8	Breast_Mammary_Tissue	ENSG00000173124	G	1.76979e-31	1.38003	6.11021e-26	A	-	10	96692627	C10orf129	1
10:96692779:A:C	GTEx/v8	Breast_Mammary_Tissue	ENSG00000138109	A	3.48188e-06	0.455364	0.00641713	C	-	10	96692779	CYP2C9	1
10:96692779:A:C	GTEx/v8	Breast_Mammary_Tissue	ENSG00000173124	A	5.95123e-24	1.0619	6.11021e-26	C	-	10	96692779	C10orf129	1
10:96693563:A:G	GTEx/v8	Breast_Mammary_Tissue	ENSG00000138109	A	3.0778e-05	0.462325	0.00641713	G	-	10	96693563	CYP2C9	1
10:96693563:A:G	GTEx/v8	Breast_Mammary_Tissue	ENSG00000173124	A	2.86589e-32	1.3642	6.11021e-26	G	-	10	96693563	C10orf129	1
10:96694591:A:G	GTEx/v8	Breast_Mammary_Tissue	ENSG00000138109	A	3.0778e-05	0.462325	0.00641713	G	-	10	96694591	CYP2C9	1
10:96694591:A:G	GTEx/v8	Breast_Mammary_Tissue	ENSG00000173124	A	2.86589e-32	1.3642	6.11021e-26	G	-	10	96694591	C10orf129	1
10:96694843:A:G	GTEx/v8	Breast_Mammary_Tissue	ENSG00000173124	G	1.55834e-08	0.459583	6.11021e-26	A	-	10	96694843	C10orf129	1
10:96694861:A:G	GTEx/v8	Breast_Mammary_Tissue	ENSG00000138109	A	3.06817e-05	0.465318	0.00641713	G	-	10	96694861	CYP2C9	1
10:96694861:A:G	GTEx/v8	Breast_Mammary_Tissue	ENSG00000173124	A	3.22256e-31	1.35364	6.11021e-26	G	-	10	96694861	C10orf129	1
10:96695080:C:T	GTEx/v8	Breast_Mammary_Tissue	ENSG00000173124	C	1.55834e-08	0.459583	6.11021e-26	T	-	10	96695080	C10orf129	1
10:96696529:C:T	GTEx/v8	Breast_Mammary_Tissue	ENSG00000138109	C	9.0607e-06	0.502455	0.00641713	T	-	10	96696529	CYP2C9	1
10:96696529:C:T	GTEx/v8	Breast_Mammary_Tissue	ENSG00000173124	C	1.76979e-31	1.38003	6.11021e-26	T	-	10	96696529	C10orf129	1
10:96696555:C:G	GTEx/v8	Breast_Mammary_Tissue	ENSG00000138109	G	3.0778e-05	0.462325	0.00641713	C	-	10	96696555	CYP2C9	1
10:96696555:C:G	GTEx/v8	Breast_Mammary_Tissue	ENSG00000173124	G	2.86589e-32	1.3642	6.11021e-26	C	-	10	96696555	C10orf129	1
10:96696903:A:G	GTEx/v8	Breast_Mammary_Tissue	ENSG00000138109	A	3.0778e-05	0.462325	0.00641713	G	-	10	96696903	CYP2C9	1
10:96696903:A:G	GTEx/v8	Breast_Mammary_Tissue	ENSG00000173124	A	2.86589e-32	1.3642	6.11021e-26	G	-	10	96696903	C10orf129	1
10:96697459:A:G	GTEx/v8	Breast_Mammary_Tissue	ENSG00000138109	A	3.06817e-05	0.465318	0.00641713	G	-	10	96697459	CYP2C9	1
10:96697459:A:G	GTEx/v8	Breast_Mammary_Tissue	ENSG00000173124	A	3.22256e-31	1.35364	6.11021e-26	G	-	10	96697459	C10orf129	1
10:96698970:G:T	GTEx/v8	Breast_Mammary_Tissue	ENSG00000138109	G	3.0778e-05	0.462325	0.00641713	T	-	10	96698970	CYP2C9	1
10:96698970:G:T	GTEx/v8	Breast_Mammary_Tissue	ENSG00000173124	G	2.86589e-32	1.3642	6.11021e-26	T	-	10	96698970	C10orf129	1
10:96699010:C:CAG	GTEx/v8	Breast_Mammary_Tissue	ENSG00000138109	CAG	3.0778e-05	0.462325	0.00641713	NA	NA	10	96699010	CYP2C9	1
10:96699010:C:CAG	GTEx/v8	Breast_Mammary_Tissue	ENSG00000173124	CAG	2.86589e-32	1.3642	6.11021e-26	NA	NA	10	96699010	C10orf129	1
10:96699512:A:G	GTEx/v8	Breast_Mammary_Tissue	ENSG00000138109	G	9.0607e-06	0.502455	0.00641713	A	-	10	96699512	CYP2C9	1
10:96699512:A:G	GTEx/v8	Breast_Mammary_Tissue	ENSG00000173124	G	1.76979e-31	1.38003	6.11021e-26	A	-	10	96699512	C10orf129	1
10:96699682:C:T	GTEx/v8	Breast_Mammary_Tissue	ENSG00000138109	T	3.06817e-05	0.465318	0.00641713	C	-	10	96699682	CYP2C9	1
10:96699682:C:T	GTEx/v8	Breast_Mammary_Tissue	ENSG00000173124	T	3.22256e-31	1.35364	6.11021e-26	C	-	10	96699682	C10orf129	1
10:96699980:C:T	GTEx/v8	Breast_Mammary_Tissue	ENSG00000138109	C	9.27856e-06	0.498409	0.00641713	T	-	10	96699980	CYP2C9	1
10:96699980:C:T	GTEx/v8	Breast_Mammary_Tissue	ENSG00000173124	C	1.65647e-32	1.38923	6.11021e-26	T	-	10	96699980	C10orf129	1
10:96702295:A:G	GTEx/v8	Breast_Mammary_Tissue	ENSG00000173124	A	8.2096e-08	0.401236	6.11021e-26	G	-	10	96702295	C10orf129	1
10:96702363:C:T	GTEx/v8	Breast_Mammary_Tissue	ENSG00000138109	C	3.06817e-05	0.465318	0.00641713	T	-	10	96702363	CYP2C9	1
10:96702363:C:T	GTEx/v8	Breast_Mammary_Tissue	ENSG00000173124	C	3.22256e-31	1.35364	6.11021e-26	T	-	10	96702363	C10orf129	1
10:96702472:A:G	GTEx/v8	Breast_Mammary_Tissue	ENSG00000173124	G	1.47762e-08	0.460409	6.11021e-26	A	-	10	96702472	C10orf129	1
10:96703109:G:T	GTEx/v8	Breast_Mammary_Tissue	ENSG00000138109	T	3.06817e-05	0.465318	0.00641713	G	-	10	96703109	CYP2C9	1
10:96703109:G:T	GTEx/v8	Breast_Mammary_Tissue	ENSG00000173124	T	3.22256e-31	1.35364	6.11021e-26	G	-	10	96703109	C10orf129	1
10:96704918:A:G	GTEx/v8	Breast_Mammary_Tissue	ENSG00000138109	G	9.0607e-06	0.502455	0.00641713	A	-	10	96704918	CYP2C9	1
10:96704918:A:G	GTEx/v8	Breast_Mammary_Tissue	ENSG00000173124	G	1.76979e-31	1.38003	6.11021e-26	A	-	10	96704918	C10orf129	1
10:96705891:C:T	GTEx/v8	Breast_Mammary_Tissue	ENSG00000138109	T	3.06817e-05	0.465318	0.00641713	C	-	10	96705891	CYP2C9	1
10:96705891:C:T	GTEx/v8	Breast_Mammary_Tissue	ENSG00000173124	T	3.22256e-31	1.35364	6.11021e-26	C	-	10	96705891	C10orf129	1
10:96706316:C:T	GTEx/v8	Breast_Mammary_Tissue	ENSG00000138109	T	9.0607e-06	0.502455	0.00641713	C	-	10	96706316	CYP2C9	1
10:96706316:C:T	GTEx/v8	Breast_Mammary_Tissue	ENSG00000173124	T	1.76979e-31	1.38003	6.11021e-26	C	-	10	96706316	C10orf129	1
10:96707202:C:T	GTEx/v8	Breast_Mammary_Tissue	ENSG00000173124	T	1.50249e-08	0.460216	6.11021e-26	C	-	10	96707202	C10orf129	1
10:96709877:A:G	GTEx/v8	Breast_Mammary_Tissue	ENSG00000138109	A	3.06817e-05	0.465318	0.00641713	G	-	10	96709877	CYP2C9	1
10:96709877:A:G	GTEx/v8	Breast_Mammary_Tissue	ENSG00000173124	A	3.22256e-31	1.35364	6.11021e-26	G	-	10	96709877	C10orf129	1
10:96711706:C:G	GTEx/v8	Breast_Mammary_Tissue	ENSG00000138109	C	3.0778e-05	0.462325	0.00641713	G	-	10	96711706	CYP2C9	1
10:96711706:C:G	GTEx/v8	Breast_Mammary_Tissue	ENSG00000173124	C	2.86589e-32	1.3642	6.11021e-26	G	-	10	96711706	C10orf129	1
10:96711949:G:GTCTT	GTEx/v8	Breast_Mammary_Tissue	ENSG00000138109	G	9.0607e-06	0.502455	0.00641713	NA	NA	10	96711949	CYP2C9	1
10:96711949:G:GTCTT	GTEx/v8	Breast_Mammary_Tissue	ENSG00000173124	G	1.76979e-31	1.38003	6.11021e-26	NA	NA	10	96711949	C10orf129	1
10:96712978:C:T	GTEx/v8	Breast_Mammary_Tissue	ENSG00000138109	C	3.0778e-05	0.462325	0.00641713	T	-	10	96712978	CYP2C9	1
10:96712978:C:T	GTEx/v8	Breast_Mammary_Tissue	ENSG00000173124	C	2.86589e-32	1.3642	6.11021e-26	T	-	10	96712978	C10orf129	1
10:96713180:A:AATATATTATT	GTEx/v8	Breast_Mammary_Tissue	ENSG00000138109	A	3.06817e-05	0.465318	0.00641713	NA	NA	10	96713180	CYP2C9	1
10:96713180:A:AATATATTATT	GTEx/v8	Breast_Mammary_Tissue	ENSG00000173124	A	3.22256e-31	1.35364	6.11021e-26	NA	NA	10	96713180	C10orf129	1
10:96713372:C:T	GTEx/v8	Breast_Mammary_Tissue	ENSG00000138109	T	3.0778e-05	0.462325	0.00641713	C	-	10	96713372	CYP2C9	1
10:96713372:C:T	GTEx/v8	Breast_Mammary_Tissue	ENSG00000173124	T	2.86589e-32	1.3642	6.11021e-26	C	-	10	96713372	C10orf129	1
10:96713686:C:G	GTEx/v8	Breast_Mammary_Tissue	ENSG00000138109	G	3.06817e-05	0.465318	0.00641713	C	-	10	96713686	CYP2C9	1
10:96713686:C:G	GTEx/v8	Breast_Mammary_Tissue	ENSG00000173124	G	3.22256e-31	1.35364	6.11021e-26	C	-	10	96713686	C10orf129	1
10:96713995:A:G	GTEx/v8	Breast_Mammary_Tissue	ENSG00000138109	G	3.0778e-05	0.462325	0.00641713	A	-	10	96713995	CYP2C9	1
10:96713995:A:G	GTEx/v8	Breast_Mammary_Tissue	ENSG00000173124	G	2.86589e-32	1.3642	6.11021e-26	A	-	10	96713995	C10orf129	1
10:96714425:A:C	GTEx/v8	Breast_Mammary_Tissue	ENSG00000138109	A	3.0778e-05	0.462325	0.00641713	C	-	10	96714425	CYP2C9	1
10:96714425:A:C	GTEx/v8	Breast_Mammary_Tissue	ENSG00000173124	A	2.86589e-32	1.3642	6.11021e-26	C	-	10	96714425	C10orf129	1
10:96714647:T:TA	GTEx/v8	Breast_Mammary_Tissue	ENSG00000138109	T	9.0607e-06	0.502455	0.00641713	NA	NA	10	96714647	CYP2C9	1
10:96714647:T:TA	GTEx/v8	Breast_Mammary_Tissue	ENSG00000173124	T	1.76979e-31	1.38003	6.11021e-26	NA	NA	10	96714647	C10orf129	1
10:96715585:G:T	GTEx/v8	Breast_Mammary_Tissue	ENSG00000138109	T	3.06817e-05	0.465318	0.00641713	G	-	10	96715585	CYP2C9	1
10:96715585:G:T	GTEx/v8	Breast_Mammary_Tissue	ENSG00000173124	T	3.22256e-31	1.35364	6.11021e-26	G	-	10	96715585	C10orf129	1
10:96717122:A:T	GTEx/v8	Breast_Mammary_Tissue	ENSG00000138109	A	9.0607e-06	0.502455	0.00641713	NA	NA	10	96717122	CYP2C9	1
10:96717122:A:T	GTEx/v8	Breast_Mammary_Tissue	ENSG00000173124	A	1.76979e-31	1.38003	6.11021e-26	NA	NA	10	96717122	C10orf129	1
10:96718308:A:T	GTEx/v8	Breast_Mammary_Tissue	ENSG00000173124	A	1.50249e-08	0.460216	6.11021e-26	T	-	10	96718308	C10orf129	1
10:96718609:C:G	GTEx/v8	Breast_Mammary_Tissue	ENSG00000138109	C	3.06817e-05	0.465318	0.00641713	G	-	10	96718609	CYP2C9	1
10:96718609:C:G	GTEx/v8	Breast_Mammary_Tissue	ENSG00000173124	C	3.22256e-31	1.35364	6.11021e-26	G	-	10	96718609	C10orf129	1
10:96718815:C:T	GTEx/v8	Breast_Mammary_Tissue	ENSG00000138109	T	3.06817e-05	0.465318	0.00641713	C	-	10	96718815	CYP2C9	1
10:96718815:C:T	GTEx/v8	Breast_Mammary_Tissue	ENSG00000173124	T	3.22256e-31	1.35364	6.11021e-26	C	-	10	96718815	C10orf129	1
10:96719521:A:G	GTEx/v8	Breast_Mammary_Tissue	ENSG00000138109	A	2.74295e-06	0.464318	0.00641713	G	-	10	96719521	CYP2C9	1
10:96719521:A:G	GTEx/v8	Breast_Mammary_Tissue	ENSG00000173124	A	1.77318e-24	1.08248	6.11021e-26	G	-	10	96719521	C10orf129	1
10:96719845:G:T	GTEx/v8	Breast_Mammary_Tissue	ENSG00000173124	T	1.50249e-08	0.460216	6.11021e-26	G	-	10	96719845	C10orf129	1
10:96719846:A:T	GTEx/v8	Breast_Mammary_Tissue	ENSG00000173124	T	1.50249e-08	0.460216	6.11021e-26	A	-	10	96719846	C10orf129	1
10:96720169:A:G	GTEx/v8	Breast_Mammary_Tissue	ENSG00000138109	G	3.0778e-05	0.462325	0.00641713	A	-	10	96720169	CYP2C9	1
10:96720169:A:G	GTEx/v8	Breast_Mammary_Tissue	ENSG00000173124	G	2.86589e-32	1.3642	6.11021e-26	A	-	10	96720169	C10orf129	1
10:96721662:C:T	GTEx/v8	Breast_Mammary_Tissue	ENSG00000138109	C	3.0778e-05	0.462325	0.00641713	T	-	10	96721662	CYP2C9	1
10:96721662:C:T	GTEx/v8	Breast_Mammary_Tissue	ENSG00000173124	C	2.86589e-32	1.3642	6.11021e-26	T	-	10	96721662	C10orf129	1
10:96722552:C:T	GTEx/v8	Breast_Mammary_Tissue	ENSG00000138109	C	3.0778e-05	0.462325	0.00641713	T	-	10	96722552	CYP2C9	1
10:96722552:C:T	GTEx/v8	Breast_Mammary_Tissue	ENSG00000173124	C	2.86589e-32	1.3642	6.11021e-26	T	-	10	96722552	C10orf129	1
10:96724115:C:T	GTEx/v8	Breast_Mammary_Tissue	ENSG00000138109	T	3.0778e-05	0.462325	0.00641713	C	-	10	96724115	CYP2C9	1
10:96724115:C:T	GTEx/v8	Breast_Mammary_Tissue	ENSG00000173124	T	2.86589e-32	1.3642	6.11021e-26	C	-	10	96724115	C10orf129	1
10:96724395:G:T	GTEx/v8	Breast_Mammary_Tissue	ENSG00000138109	G	9.0607e-06	0.502455	0.00641713	T	-	10	96724395	CYP2C9	1
10:96724395:G:T	GTEx/v8	Breast_Mammary_Tissue	ENSG00000173124	G	1.76979e-31	1.38003	6.11021e-26	T	-	10	96724395	C10orf129	1
10:96725037:A:C	GTEx/v8	Breast_Mammary_Tissue	ENSG00000138109	A	3.06817e-05	0.465318	0.00641713	C	-	10	96725037	CYP2C9	1
10:96725037:A:C	GTEx/v8	Breast_Mammary_Tissue	ENSG00000173124	A	3.22256e-31	1.35364	6.11021e-26	C	-	10	96725037	C10orf129	1
10:96725535:A:C	GTEx/v8	Breast_Mammary_Tissue	ENSG00000173124	C	1.50249e-08	0.460216	6.11021e-26	A	-	10	96725535	C10orf129	1
10:96727403:A:C	GTEx/v8	Breast_Mammary_Tissue	ENSG00000138109	A	3.06817e-05	0.465318	0.00641713	C	-	10	96727403	CYP2C9	1
10:96727403:A:C	GTEx/v8	Breast_Mammary_Tissue	ENSG00000173124	A	3.22256e-31	1.35364	6.11021e-26	C	-	10	96727403	C10orf129	1
10:96728169:A:C	GTEx/v8	Breast_Mammary_Tissue	ENSG00000173124	C	1.82113e-08	0.466259	6.11021e-26	NA	NA	10	96728169	C10orf129	1
10:96728688:C:T	GTEx/v8	Breast_Mammary_Tissue	ENSG00000138109	C	3.06817e-05	0.465318	0.00641713	NA	NA	10	96728688	CYP2C9	1
10:96728688:C:T	GTEx/v8	Breast_Mammary_Tissue	ENSG00000173124	C	3.22256e-31	1.35364	6.11021e-26	NA	NA	10	96728688	C10orf129	1
10:96730086:A:G	GTEx/v8	Breast_Mammary_Tissue	ENSG00000138109	A	9.0607e-06	0.502455	0.00641713	NA	NA	10	96730086	CYP2C9	1
10:96730086:A:G	GTEx/v8	Breast_Mammary_Tissue	ENSG00000173124	A	1.76979e-31	1.38003	6.11021e-26	NA	NA	10	96730086	C10orf129	1
10:96730151:C:T	GTEx/v8	Breast_Mammary_Tissue	ENSG00000138109	T	9.0607e-06	0.502455	0.00641713	NA	NA	10	96730151	CYP2C9	1
10:96730151:C:T	GTEx/v8	Breast_Mammary_Tissue	ENSG00000173124	T	1.76979e-31	1.38003	6.11021e-26	NA	NA	10	96730151	C10orf129	1
10:96730214:C:T	GTEx/v8	Breast_Mammary_Tissue	ENSG00000138109	C	3.47329e-05	0.467345	0.00641713	NA	NA	10	96730214	CYP2C9	1
10:96730214:C:T	GTEx/v8	Breast_Mammary_Tissue	ENSG00000173124	C	6.75661e-31	1.36257	6.11021e-26	NA	NA	10	96730214	C10orf129	1
10:96731310:A:G	GTEx/v8	Breast_Mammary_Tissue	ENSG00000138109	G	9.0607e-06	0.502455	0.00641713	A	-	10	96731310	CYP2C9	1
10:96731310:A:G	GTEx/v8	Breast_Mammary_Tissue	ENSG00000173124	G	1.76979e-31	1.38003	6.11021e-26	A	-	10	96731310	C10orf129	1
10:96731788:A:G	GTEx/v8	Breast_Mammary_Tissue	ENSG00000173124	G	1.47762e-08	0.460409	6.11021e-26	A	-	10	96731788	C10orf129	1
10:96732599:A:G	GTEx/v8	Breast_Mammary_Tissue	ENSG00000138109	A	9.0607e-06	0.502455	0.00641713	G	-	10	96732599	CYP2C9	1
10:96732599:A:G	GTEx/v8	Breast_Mammary_Tissue	ENSG00000173124	A	1.76979e-31	1.38003	6.11021e-26	G	-	10	96732599	C10orf129	1
10:96734466:A:T	GTEx/v8	Breast_Mammary_Tissue	ENSG00000138109	A	3.0778e-05	0.462325	0.00641713	T	-	10	96734466	CYP2C9	1
10:96734466:A:T	GTEx/v8	Breast_Mammary_Tissue	ENSG00000173124	A	2.86589e-32	1.3642	6.11021e-26	T	-	10	96734466	C10orf129	1
10:96734582:A:G	GTEx/v8	Breast_Mammary_Tissue	ENSG00000138109	A	9.69439e-06	0.506675	0.00641713	G	-	10	96734582	CYP2C9	1
10:96734582:A:G	GTEx/v8	Breast_Mammary_Tissue	ENSG00000173124	A	1.24874e-30	1.37987	6.11021e-26	G	-	10	96734582	C10orf129	1
10:96734676:C:T	GTEx/v8	Breast_Mammary_Tissue	ENSG00000173124	C	1.50249e-08	0.460216	6.11021e-26	T	-	10	96734676	C10orf129	1
10:96734790:A:T	GTEx/v8	Breast_Mammary_Tissue	ENSG00000138109	T	3.0778e-05	0.462325	0.00641713	A	-	10	96734790	CYP2C9	1
10:96734790:A:T	GTEx/v8	Breast_Mammary_Tissue	ENSG00000173124	T	2.86589e-32	1.3642	6.11021e-26	A	-	10	96734790	C10orf129	1
10:96735126:T:TAG	GTEx/v8	Breast_Mammary_Tissue	ENSG00000173124	TAG	1.50249e-08	0.460216	6.11021e-26	NA	NA	10	96735126	C10orf129	1
10:96735342:A:T	GTEx/v8	Breast_Mammary_Tissue	ENSG00000138109	T	3.06817e-05	0.465318	0.00641713	A	-	10	96735342	CYP2C9	1
10:96735342:A:T	GTEx/v8	Breast_Mammary_Tissue	ENSG00000173124	T	3.22256e-31	1.35364	6.11021e-26	A	-	10	96735342	C10orf129	1
10:96736184:A:G	GTEx/v8	Breast_Mammary_Tissue	ENSG00000138109	A	3.06817e-05	0.465318	0.00641713	G	-	10	96736184	CYP2C9	1
10:96736184:A:G	GTEx/v8	Breast_Mammary_Tissue	ENSG00000173124	A	3.22256e-31	1.35364	6.11021e-26	G	-	10	96736184	C10orf129	1
10:96737177:A:G	GTEx/v8	Breast_Mammary_Tissue	ENSG00000138109	G	3.0778e-05	0.462325	0.00641713	A	-	10	96737177	CYP2C9	1
10:96737177:A:G	GTEx/v8	Breast_Mammary_Tissue	ENSG00000173124	G	2.86589e-32	1.3642	6.11021e-26	A	-	10	96737177	C10orf129	1
10:96737210:A:C	GTEx/v8	Breast_Mammary_Tissue	ENSG00000138109	A	3.06817e-05	0.465318	0.00641713	C	-	10	96737210	CYP2C9	1
10:96737210:A:C	GTEx/v8	Breast_Mammary_Tissue	ENSG00000173124	A	3.22256e-31	1.35364	6.11021e-26	C	-	10	96737210	C10orf129	1
10:96737791:C:G	GTEx/v8	Breast_Mammary_Tissue	ENSG00000138109	G	3.06817e-05	0.465318	0.00641713	C	-	10	96737791	CYP2C9	1
10:96737791:C:G	GTEx/v8	Breast_Mammary_Tissue	ENSG00000173124	G	3.22256e-31	1.35364	6.11021e-26	C	-	10	96737791	C10orf129	1
10:96741053:A:C	GTEx/v8	Breast_Mammary_Tissue	ENSG00000138109	C	9.0607e-06	0.502455	0.00641713	A	-	10	96741053	CYP2C9	1
10:96741053:A:C	GTEx/v8	Breast_Mammary_Tissue	ENSG00000173124	C	1.76979e-31	1.38003	6.11021e-26	A	-	10	96741053	C10orf129	1
10:96743108:C:T	GTEx/v8	Breast_Mammary_Tissue	ENSG00000138109	C	3.0778e-05	0.462325	0.00641713	T	-	10	96743108	CYP2C9	1
10:96743108:C:T	GTEx/v8	Breast_Mammary_Tissue	ENSG00000173124	C	2.86589e-32	1.3642	6.11021e-26	T	-	10	96743108	C10orf129	1
10:96743228:A:C	GTEx/v8	Breast_Mammary_Tissue	ENSG00000138109	C	9.0607e-06	0.502455	0.00641713	A	-	10	96743228	CYP2C9	1
10:96743228:A:C	GTEx/v8	Breast_Mammary_Tissue	ENSG00000173124	C	1.76979e-31	1.38003	6.11021e-26	A	-	10	96743228	C10orf129	1
10:96743502:G:GAGCTTCTTCATTCCCCCCTATGCAGGGC	GTEx/v8	Breast_Mammary_Tissue	ENSG00000138109	GAGCTTCTTCATTCCCCCCTATGCAGGGC	3.00696e-05	0.465932	0.00641713	NA	NA	10	96743502	CYP2C9	1
10:96743502:G:GAGCTTCTTCATTCCCCCCTATGCAGGGC	GTEx/v8	Breast_Mammary_Tissue	ENSG00000173124	GAGCTTCTTCATTCCCCCCTATGCAGGGC	1.9384e-31	1.35805	6.11021e-26	NA	NA	10	96743502	C10orf129	1
10:96743943:A:G	GTEx/v8	Breast_Mammary_Tissue	ENSG00000173124	A	1.50249e-08	0.460216	6.11021e-26	G	-	10	96743943	C10orf129	1
10:96744727:A:AC	GTEx/v8	Breast_Mammary_Tissue	ENSG00000138109	A	3.0778e-05	0.462325	0.00641713	NA	NA	10	96744727	CYP2C9	1
10:96744727:A:AC	GTEx/v8	Breast_Mammary_Tissue	ENSG00000173124	A	2.86589e-32	1.3642	6.11021e-26	NA	NA	10	96744727	C10orf129	1
10:96744732:C:T	GTEx/v8	Breast_Mammary_Tissue	ENSG00000138109	T	3.0778e-05	0.462325	0.00641713	NA	NA	10	96744732	CYP2C9	1
10:96744732:C:T	GTEx/v8	Breast_Mammary_Tissue	ENSG00000173124	T	2.86589e-32	1.3642	6.11021e-26	NA	NA	10	96744732	C10orf129	1
10:96744890:A:T	GTEx/v8	Breast_Mammary_Tissue	ENSG00000138109	T	9.0607e-06	0.502455	0.00641713	A	-	10	96744890	CYP2C9	1
10:96744890:A:T	GTEx/v8	Breast_Mammary_Tissue	ENSG00000173124	T	1.76979e-31	1.38003	6.11021e-26	A	-	10	96744890	C10orf129	1
10:96745180:G:T	GTEx/v8	Breast_Mammary_Tissue	ENSG00000138109	G	9.0607e-06	0.502455	0.00641713	T	-	10	96745180	CYP2C9	1
10:96745180:G:T	GTEx/v8	Breast_Mammary_Tissue	ENSG00000173124	G	1.76979e-31	1.38003	6.11021e-26	T	-	10	96745180	C10orf129	1
10:96745984:A:T	GTEx/v8	Breast_Mammary_Tissue	ENSG00000138109	T	3.06817e-05	0.465318	0.00641713	A	-	10	96745984	CYP2C9	1
10:96745984:A:T	GTEx/v8	Breast_Mammary_Tissue	ENSG00000173124	T	3.22256e-31	1.35364	6.11021e-26	A	-	10	96745984	C10orf129	1
10:96747206:G:T	GTEx/v8	Breast_Mammary_Tissue	ENSG00000138109	T	9.0607e-06	0.502455	0.00641713	G	-	10	96747206	CYP2C9	1
10:96747206:G:T	GTEx/v8	Breast_Mammary_Tissue	ENSG00000173124	T	1.76979e-31	1.38003	6.11021e-26	G	-	10	96747206	C10orf129	1
10:96748492:A:G	GTEx/v8	Breast_Mammary_Tissue	ENSG00000173124	A	4.12606e-09	0.507817	6.11021e-26	G	-	10	96748492	C10orf129	1
10:96748737:A:T	GTEx/v8	Breast_Mammary_Tissue	ENSG00000138109	T	3.06817e-05	0.465318	0.00641713	A	-	10	96748737	CYP2C9	1
10:96748737:A:T	GTEx/v8	Breast_Mammary_Tissue	ENSG00000173124	T	3.22256e-31	1.35364	6.11021e-26	A	-	10	96748737	C10orf129	1
10:96749181:A:T	GTEx/v8	Breast_Mammary_Tissue	ENSG00000138109	A	9.0607e-06	0.502455	0.00641713	T	-	10	96749181	CYP2C9	1
10:96749181:A:T	GTEx/v8	Breast_Mammary_Tissue	ENSG00000173124	A	1.76979e-31	1.38003	6.11021e-26	T	-	10	96749181	C10orf129	1
10:96749620:A:G	GTEx/v8	Breast_Mammary_Tissue	ENSG00000138109	A	4.09294e-05	0.454303	0.00641713	G	-	10	96749620	CYP2C9	1
10:96749620:A:G	GTEx/v8	Breast_Mammary_Tissue	ENSG00000173124	A	7.51111e-31	1.33559	6.11021e-26	G	-	10	96749620	C10orf129	1
10:96749936:G:T	GTEx/v8	Breast_Mammary_Tissue	ENSG00000173124	G	2.9096e-08	0.452683	6.11021e-26	T	-	10	96749936	C10orf129	1
10:96750251:C:T	GTEx/v8	Breast_Mammary_Tissue	ENSG00000173124	T	1.50249e-08	0.460216	6.11021e-26	C	-	10	96750251	C10orf129	1
10:96750694:C:T	GTEx/v8	Breast_Mammary_Tissue	ENSG00000138109	C	3.0778e-05	0.462325	0.00641713	T	-	10	96750694	CYP2C9	1
10:96750694:C:T	GTEx/v8	Breast_Mammary_Tissue	ENSG00000173124	C	2.86589e-32	1.3642	6.11021e-26	T	-	10	96750694	C10orf129	1
10:96750866:G:T	GTEx/v8	Breast_Mammary_Tissue	ENSG00000138109	G	9.0607e-06	0.502455	0.00641713	T	-	10	96750866	CYP2C9	1
10:96750866:G:T	GTEx/v8	Breast_Mammary_Tissue	ENSG00000173124	G	1.76979e-31	1.38003	6.11021e-26	T	-	10	96750866	C10orf129	1
10:96752127:G:GCT	GTEx/v8	Breast_Mammary_Tissue	ENSG00000138109	G	9.27856e-06	0.498409	0.00641713	NA	NA	10	96752127	CYP2C9	1
10:96752127:G:GCT	GTEx/v8	Breast_Mammary_Tissue	ENSG00000173124	G	1.65647e-32	1.38923	6.11021e-26	NA	NA	10	96752127	C10orf129	1
10:96752130:G:GA	GTEx/v8	Breast_Mammary_Tissue	ENSG00000138109	G	9.27856e-06	0.498409	0.00641713	NA	NA	10	96752130	CYP2C9	1
10:96752130:G:GA	GTEx/v8	Breast_Mammary_Tissue	ENSG00000173124	G	1.65647e-32	1.38923	6.11021e-26	NA	NA	10	96752130	C10orf129	1
10:96753645:G:T	GTEx/v8	Breast_Mammary_Tissue	ENSG00000138109	G	9.27856e-06	0.498409	0.00641713	T	-	10	96753645	CYP2C9	1
10:96753645:G:T	GTEx/v8	Breast_Mammary_Tissue	ENSG00000173124	G	1.65647e-32	1.38923	6.11021e-26	T	-	10	96753645	C10orf129	1
10:96753828:A:G	GTEx/v8	Breast_Mammary_Tissue	ENSG00000138109	G	9.27856e-06	0.498409	0.00641713	A	-	10	96753828	CYP2C9	1
10:96753828:A:G	GTEx/v8	Breast_Mammary_Tissue	ENSG00000173124	G	1.65647e-32	1.38923	6.11021e-26	A	-	10	96753828	C10orf129	1
10:96753908:A:C	GTEx/v8	Breast_Mammary_Tissue	ENSG00000138109	A	9.27856e-06	0.498409	0.00641713	C	-	10	96753908	CYP2C9	1
10:96753908:A:C	GTEx/v8	Breast_Mammary_Tissue	ENSG00000173124	A	1.65647e-32	1.38923	6.11021e-26	C	-	10	96753908	C10orf129	1
10:96754246:C:T	GTEx/v8	Breast_Mammary_Tissue	ENSG00000138109	C	9.27856e-06	0.498409	0.00641713	T	-	10	96754246	CYP2C9	1
10:96754246:C:T	GTEx/v8	Breast_Mammary_Tissue	ENSG00000173124	C	1.65647e-32	1.38923	6.11021e-26	T	-	10	96754246	C10orf129	1
10:96754259:A:G	GTEx/v8	Breast_Mammary_Tissue	ENSG00000138109	A	9.27856e-06	0.498409	0.00641713	G	-	10	96754259	CYP2C9	1
10:96754259:A:G	GTEx/v8	Breast_Mammary_Tissue	ENSG00000173124	A	1.65647e-32	1.38923	6.11021e-26	G	-	10	96754259	C10orf129	1
10:96754368:C:T	GTEx/v8	Breast_Mammary_Tissue	ENSG00000138109	C	9.27856e-06	0.498409	0.00641713	T	-	10	96754368	CYP2C9	1
10:96754368:C:T	GTEx/v8	Breast_Mammary_Tissue	ENSG00000173124	C	1.65647e-32	1.38923	6.11021e-26	T	-	10	96754368	C10orf129	1
10:96754975:A:T	GTEx/v8	Breast_Mammary_Tissue	ENSG00000138109	T	9.27856e-06	0.498409	0.00641713	A	-	10	96754975	CYP2C9	1
10:96754975:A:T	GTEx/v8	Breast_Mammary_Tissue	ENSG00000173124	T	1.65647e-32	1.38923	6.11021e-26	A	-	10	96754975	C10orf129	1
10:96755252:C:T	GTEx/v8	Breast_Mammary_Tissue	ENSG00000138109	T	9.27856e-06	0.498409	0.00641713	C	-	10	96755252	CYP2C9	1
10:96755252:C:T	GTEx/v8	Breast_Mammary_Tissue	ENSG00000173124	T	1.65647e-32	1.38923	6.11021e-26	C	-	10	96755252	C10orf129	1
10:96755297:A:G	GTEx/v8	Breast_Mammary_Tissue	ENSG00000138109	G	9.27856e-06	0.498409	0.00641713	A	-	10	96755297	CYP2C9	1
10:96755297:A:G	GTEx/v8	Breast_Mammary_Tissue	ENSG00000173124	G	1.65647e-32	1.38923	6.11021e-26	A	-	10	96755297	C10orf129	1
10:96755474:C:T	GTEx/v8	Breast_Mammary_Tissue	ENSG00000138109	T	9.27856e-06	0.498409	0.00641713	C	-	10	96755474	CYP2C9	1
10:96755474:C:T	GTEx/v8	Breast_Mammary_Tissue	ENSG00000173124	T	1.65647e-32	1.38923	6.11021e-26	C	-	10	96755474	C10orf129	1
10:96755566:A:C	GTEx/v8	Breast_Mammary_Tissue	ENSG00000138109	A	9.27856e-06	0.498409	0.00641713	C	-	10	96755566	CYP2C9	1
10:96755566:A:C	GTEx/v8	Breast_Mammary_Tissue	ENSG00000173124	A	1.65647e-32	1.38923	6.11021e-26	C	-	10	96755566	C10orf129	1
10:96756792:G:T	GTEx/v8	Breast_Mammary_Tissue	ENSG00000138109	G	9.27856e-06	0.498409	0.00641713	T	-	10	96756792	CYP2C9	1
10:96756792:G:T	GTEx/v8	Breast_Mammary_Tissue	ENSG00000173124	G	1.65647e-32	1.38923	6.11021e-26	T	-	10	96756792	C10orf129	1
10:96757090:G:T	GTEx/v8	Breast_Mammary_Tissue	ENSG00000138109	T	9.27856e-06	0.498409	0.00641713	G	-	10	96757090	CYP2C9	1
10:96757090:G:T	GTEx/v8	Breast_Mammary_Tissue	ENSG00000173124	T	1.65647e-32	1.38923	6.11021e-26	G	-	10	96757090	C10orf129	1
10:96757467:A:ATTCCCTTACAGGAAATGTCTTGCCTTTTGGGATAAGGCTCAAT	GTEx/v8	Breast_Mammary_Tissue	ENSG00000138109	ATTCCCTTACAGGAAATGTCTTGCCTTTTGGGATAAGGCTCAAT	9.27856e-06	0.498409	0.00641713	NA	NA	10	96757467	CYP2C9	1
10:96757467:A:ATTCCCTTACAGGAAATGTCTTGCCTTTTGGGATAAGGCTCAAT	GTEx/v8	Breast_Mammary_Tissue	ENSG00000173124	ATTCCCTTACAGGAAATGTCTTGCCTTTTGGGATAAGGCTCAAT	1.65647e-32	1.38923	6.11021e-26	NA	NA	10	96757467	C10orf129	1
10:96757633:C:G	GTEx/v8	Breast_Mammary_Tissue	ENSG00000138109	G	9.0607e-06	0.502455	0.00641713	C	-	10	96757633	CYP2C9	1
10:96757633:C:G	GTEx/v8	Breast_Mammary_Tissue	ENSG00000173124	G	1.76979e-31	1.38003	6.11021e-26	C	-	10	96757633	C10orf129	1
10:96757715:C:T	GTEx/v8	Breast_Mammary_Tissue	ENSG00000138109	T	9.27856e-06	0.498409	0.00641713	C	-	10	96757715	CYP2C9	1
10:96757715:C:T	GTEx/v8	Breast_Mammary_Tissue	ENSG00000173124	T	1.65647e-32	1.38923	6.11021e-26	C	-	10	96757715	C10orf129	1
10:96758136:G:T	GTEx/v8	Breast_Mammary_Tissue	ENSG00000173124	T	8.42745e-13	0.638918	6.11021e-26	G	-	10	96758136	C10orf129	1
10:96766901:A:G	GTEx/v8	Breast_Mammary_Tissue	ENSG00000173124	G	1.70963e-12	1.06379	6.11021e-26	NA	NA	10	96766901	C10orf129	1
10:96828633:C:T	GTEx/v8	Breast_Mammary_Tissue	ENSG00000173124	T	3.71179e-12	1.02376	6.11021e-26	NA	NA	10	96828633	C10orf129	1
10:96848203:C:T	GTEx/v8	Breast_Mammary_Tissue	ENSG00000173124	T	3.71179e-12	1.02376	6.11021e-26	NA	NA	10	96848203	C10orf129	1
10:96853882:A:G	GTEx/v8	Breast_Mammary_Tissue	ENSG00000173124	A	4.24815e-07	0.592092	6.11021e-26	G	-	10	96853882	C10orf129	1
10:96854161:A:C	GTEx/v8	Breast_Mammary_Tissue	ENSG00000173124	C	2.6509e-10	0.748428	6.11021e-26	A	-	10	96854161	C10orf129	1
10:96863572:A:G	GTEx/v8	Breast_Mammary_Tissue	ENSG00000173124	A	8.1592e-06	0.531972	6.11021e-26	G	-	10	96863572	C10orf129	1
10:96900819:A:G	GTEx/v8	Breast_Mammary_Tissue	ENSG00000173124	G	8.1592e-06	0.531972	6.11021e-26	A	-	10	96900819	C10orf129	1
10:96943561:A:G	GTEx/v8	Breast_Mammary_Tissue	ENSG00000173124	A	8.1592e-06	0.531972	6.11021e-26	G	-	10	96943561	C10orf129	1
10:96997082:C:T	GTEx/v8	Breast_Mammary_Tissue	ENSG00000173124	T	3.33196e-05	0.486884	6.11021e-26	C	-	10	96997082	C10orf129	1
11:93874380:A:G	GTEx/v8	Breast_Mammary_Tissue	ENSG00000181333	G	4.8008e-19	0.509779	6.70069e-31	A	-	11	93874380	HEPHL1	1
11:93874866:A:G	GTEx/v8	Breast_Mammary_Tissue	ENSG00000181333	G	2.58481e-19	0.499674	6.70069e-31	A	-	11	93874866	HEPHL1	1
11:93875351:C:T	GTEx/v8	Breast_Mammary_Tissue	ENSG00000181333	C	4.29864e-18	0.479088	6.70069e-31	T	-	11	93875351	HEPHL1	1
11:93875371:C:T	GTEx/v8	Breast_Mammary_Tissue	ENSG00000181333	C	2.58481e-19	0.499674	6.70069e-31	T	-	11	93875371	HEPHL1	1
11:93877070:A:G	GTEx/v8	Breast_Mammary_Tissue	ENSG00000181333	A	6.01129e-19	0.493977	6.70069e-31	G	-	11	93877070	HEPHL1	1
11:93880904:A:C	GTEx/v8	Breast_Mammary_Tissue	ENSG00000181333	C	1.15816e-19	0.501117	6.70069e-31	A	-	11	93880904	HEPHL1	1
11:93881337:A:G	GTEx/v8	Breast_Mammary_Tissue	ENSG00000181333	G	1.15816e-19	0.501117	6.70069e-31	A	-	11	93881337	HEPHL1	1
11:93886064:A:G	GTEx/v8	Breast_Mammary_Tissue	ENSG00000181333	G	1.15816e-19	0.501117	6.70069e-31	A	-	11	93886064	HEPHL1	1
11:93886838:C:G	GTEx/v8	Breast_Mammary_Tissue	ENSG00000181333	C	6.75569e-20	0.510262	6.70069e-31	G	-	11	93886838	HEPHL1	1
11:93888054:A:T	GTEx/v8	Breast_Mammary_Tissue	ENSG00000181333	T	6.75569e-20	0.510262	6.70069e-31	A	-	11	93888054	HEPHL1	1
11:93889233:C:CTAATG	GTEx/v8	Breast_Mammary_Tissue	ENSG00000181333	CTAATG	9.06064e-22	0.527943	6.70069e-31	NA	NA	11	93889233	HEPHL1	1
11:93889414:C:G	GTEx/v8	Breast_Mammary_Tissue	ENSG00000181333	G	6.75569e-20	0.510262	6.70069e-31	C	-	11	93889414	HEPHL1	1
11:93890086:C:G	GTEx/v8	Breast_Mammary_Tissue	ENSG00000181333	G	6.75569e-20	0.510262	6.70069e-31	C	-	11	93890086	HEPHL1	1
11:93890102:C:G	GTEx/v8	Breast_Mammary_Tissue	ENSG00000181333	C	1.06812e-19	0.502531	6.70069e-31	G	-	11	93890102	HEPHL1	1
11:93890356:A:G	GTEx/v8	Breast_Mammary_Tissue	ENSG00000181333	G	1.15816e-19	0.501117	6.70069e-31	NA	NA	11	93890356	HEPHL1	1
11:93891395:A:G	GTEx/v8	Breast_Mammary_Tissue	ENSG00000181333	G	6.23528e-20	0.504068	6.70069e-31	NA	NA	11	93891395	HEPHL1	1
11:93891637:A:G	GTEx/v8	Breast_Mammary_Tissue	ENSG00000181333	A	2.05758e-19	0.498085	6.70069e-31	NA	NA	11	93891637	HEPHL1	1
11:93891664:C:G	GTEx/v8	Breast_Mammary_Tissue	ENSG00000181333	G	1.15816e-19	0.501117	6.70069e-31	NA	NA	11	93891664	HEPHL1	1
11:93892859:A:G	GTEx/v8	Breast_Mammary_Tissue	ENSG00000181333	A	9.06064e-22	0.527943	6.70069e-31	G	-	11	93892859	HEPHL1	1
11:93894442:C:T	GTEx/v8	Breast_Mammary_Tissue	ENSG00000181333	C	6.75569e-20	0.510262	6.70069e-31	NA	NA	11	93894442	HEPHL1	1
11:93894552:C:T	GTEx/v8	Breast_Mammary_Tissue	ENSG00000181333	C	6.75569e-20	0.510262	6.70069e-31	T	-	11	93894552	HEPHL1	1
11:93894720:C:T	GTEx/v8	Breast_Mammary_Tissue	ENSG00000181333	T	6.75569e-20	0.510262	6.70069e-31	NA	NA	11	93894720	HEPHL1	1
11:93895199:A:G	GTEx/v8	Breast_Mammary_Tissue	ENSG00000181333	G	3.08164e-20	0.507505	6.70069e-31	NA	NA	11	93895199	HEPHL1	1
11:93896331:A:T	GTEx/v8	Breast_Mammary_Tissue	ENSG00000181333	A	1.15816e-19	0.501117	6.70069e-31	T	-	11	93896331	HEPHL1	1
11:93897860:A:C	GTEx/v8	Breast_Mammary_Tissue	ENSG00000181333	C	1.06812e-19	0.502531	6.70069e-31	A	-	11	93897860	HEPHL1	1
11:93898843:A:G	GTEx/v8	Breast_Mammary_Tissue	ENSG00000181333	G	1.15816e-19	0.501117	6.70069e-31	A	-	11	93898843	HEPHL1	1
11:93902274:A:G	GTEx/v8	Breast_Mammary_Tissue	ENSG00000181333	G	2.17194e-20	0.504472	6.70069e-31	A	-	11	93902274	HEPHL1	1
11:93903770:C:T	GTEx/v8	Breast_Mammary_Tissue	ENSG00000181333	C	8.35797e-20	0.506421	6.70069e-31	T	-	11	93903770	HEPHL1	1
11:93904899:C:T	GTEx/v8	Breast_Mammary_Tissue	ENSG00000181333	C	1.56263e-18	0.480644	6.70069e-31	T	-	11	93904899	HEPHL1	1
11:93905123:A:G	GTEx/v8	Breast_Mammary_Tissue	ENSG00000181333	A	1.56263e-18	0.480644	6.70069e-31	G	-	11	93905123	HEPHL1	1
11:93905426:A:G	GTEx/v8	Breast_Mammary_Tissue	ENSG00000181333	A	9.5507e-20	0.498513	6.70069e-31	G	-	11	93905426	HEPHL1	1
7:26884697:C:T	GTEx/v8	Colon_Sigmoid	ENSG00000005020	C	9.00021e-05	0.241381	0.0156937	T	-	7	26884697	SKAP2	1
7:26884697:C:T	GTEx/v8	Colon_Sigmoid	ENSG00000105997	C	1.80466e-05	0.337072	7.90756e-05	T	-	7	26884697	HOXA3	1
7:26884697:C:T	GTEx/v8	Colon_Sigmoid	ENSG00000106004	C	3.66138e-06	0.330985	0.00020463	T	-	7	26884697	HOXA5	1
7:26936869:C:T	GTEx/v8	Colon_Sigmoid	ENSG00000106004	C	1.42218e-05	0.301004	0.00020463	T	-	7	26936869	HOXA5	1
7:26938809:A:G	GTEx/v8	Colon_Sigmoid	ENSG00000106004	A	2.91634e-05	0.26241	0.00020463	G	-	7	26938809	HOXA5	1
7:26941065:C:T	GTEx/v8	Colon_Sigmoid	ENSG00000106004	C	6.86095e-06	0.312111	0.00020463	T	-	7	26941065	HOXA5	1
7:26941065:C:T	GTEx/v8	Colon_Sigmoid	ENSG00000197576	C	5.03969e-05	0.203165	0.000396184	T	-	7	26941065	HOXA4	1
7:26942835:C:T	GTEx/v8	Colon_Sigmoid	ENSG00000106004	T	1.42218e-05	0.301004	0.00020463	C	-	7	26942835	HOXA5	1
7:26948776:A:G	GTEx/v8	Colon_Sigmoid	ENSG00000106004	A	1.42218e-05	0.301004	0.00020463	G	-	7	26948776	HOXA5	1
7:26950206:A:T	GTEx/v8	Colon_Sigmoid	ENSG00000106004	T	1.57083e-05	0.273553	0.00020463	A	-	7	26950206	HOXA5	1
7:26950549:C:T	GTEx/v8	Colon_Sigmoid	ENSG00000106004	T	1.18366e-05	0.281018	0.00020463	C	-	7	26950549	HOXA5	1
7:26952902:A:T	GTEx/v8	Colon_Sigmoid	ENSG00000106004	A	1.08111e-05	0.30246	0.00020463	T	-	7	26952902	HOXA5	1
7:26956879:A:T	GTEx/v8	Colon_Sigmoid	ENSG00000106004	A	3.47769e-06	0.281836	0.00020463	T	-	7	26956879	HOXA5	1
7:26958917:A:G	GTEx/v8	Colon_Sigmoid	ENSG00000106004	A	9.69813e-06	0.306916	0.00020463	G	-	7	26958917	HOXA5	1
7:26958917:A:G	GTEx/v8	Colon_Sigmoid	ENSG00000197576	A	0.000118771	0.193028	0.000396184	G	-	7	26958917	HOXA4	1
7:26962587:A:G	GTEx/v8	Colon_Sigmoid	ENSG00000106004	G	2.17831e-05	0.269018	0.00020463	A	-	7	26962587	HOXA5	1
7:26964152:A:T	GTEx/v8	Colon_Sigmoid	ENSG00000106004	A	1.42218e-05	0.301004	0.00020463	T	-	7	26964152	HOXA5	1
7:26966786:A:G	GTEx/v8	Colon_Sigmoid	ENSG00000106004	A	1.57083e-05	0.273553	0.00020463	G	-	7	26966786	HOXA5	1
7:26967250:A:G	GTEx/v8	Colon_Sigmoid	ENSG00000106004	A	9.69813e-06	0.306916	0.00020463	G	-	7	26967250	HOXA5	1
7:26967250:A:G	GTEx/v8	Colon_Sigmoid	ENSG00000197576	A	0.000118771	0.193028	0.000396184	G	-	7	26967250	HOXA4	1
7:26968771:A:C	GTEx/v8	Colon_Sigmoid	ENSG00000106004	A	1.42218e-05	0.301004	0.00020463	C	-	7	26968771	HOXA5	1
7:26968875:C:T	GTEx/v8	Colon_Sigmoid	ENSG00000106004	T	1.59955e-05	0.277322	0.00020463	C	-	7	26968875	HOXA5	1
7:26973521:C:G	GTEx/v8	Colon_Sigmoid	ENSG00000106004	G	5.18747e-06	0.316793	0.00020463	NA	NA	7	26973521	HOXA5	1
7:26973521:C:G	GTEx/v8	Colon_Sigmoid	ENSG00000197576	G	0.000122691	0.193242	0.000396184	NA	NA	7	26973521	HOXA4	1
7:26975038:A:C	GTEx/v8	Colon_Sigmoid	ENSG00000106004	C	3.51125e-06	0.323591	0.00020463	A	-	7	26975038	HOXA5	1
7:26975038:A:C	GTEx/v8	Colon_Sigmoid	ENSG00000197576	C	3.43058e-05	0.208855	0.000396184	A	-	7	26975038	HOXA4	1
7:26976725:A:G	GTEx/v8	Colon_Sigmoid	ENSG00000106004	G	9.69813e-06	0.306916	0.00020463	A	-	7	26976725	HOXA5	1
7:26976725:A:G	GTEx/v8	Colon_Sigmoid	ENSG00000197576	G	0.000118771	0.193028	0.000396184	A	-	7	26976725	HOXA4	1
7:26976830:A:G	GTEx/v8	Colon_Sigmoid	ENSG00000106004	A	9.69813e-06	0.306916	0.00020463	G	-	7	26976830	HOXA5	1
7:26976830:A:G	GTEx/v8	Colon_Sigmoid	ENSG00000197576	A	0.000118771	0.193028	0.000396184	G	-	7	26976830	HOXA4	1
7:26977192:A:G	GTEx/v8	Colon_Sigmoid	ENSG00000106004	A	9.69813e-06	0.306916	0.00020463	G	-	7	26977192	HOXA5	1
7:26977192:A:G	GTEx/v8	Colon_Sigmoid	ENSG00000197576	A	0.000118771	0.193028	0.000396184	G	-	7	26977192	HOXA4	1
7:26981264:A:C	GTEx/v8	Colon_Sigmoid	ENSG00000105997	A	0.000104976	0.296064	7.90756e-05	C	-	7	26981264	HOXA3	1
7:26981264:A:C	GTEx/v8	Colon_Sigmoid	ENSG00000106004	A	3.34892e-06	0.321586	0.00020463	C	-	7	26981264	HOXA5	1
7:26981264:A:C	GTEx/v8	Colon_Sigmoid	ENSG00000197576	A	3.2479e-05	0.207748	0.000396184	C	-	7	26981264	HOXA4	1
7:26983659:C:T	GTEx/v8	Colon_Sigmoid	ENSG00000106004	C	2.12262e-06	0.284859	0.00020463	T	-	7	26983659	HOXA5	1
7:26985815:A:G	GTEx/v8	Colon_Sigmoid	ENSG00000106004	G	4.80439e-06	0.271127	0.00020463	A	-	7	26985815	HOXA5	1
7:26990816:A:G	GTEx/v8	Colon_Sigmoid	ENSG00000106004	G	5.03494e-06	0.315545	0.00020463	A	-	7	26990816	HOXA5	1
7:26990816:A:G	GTEx/v8	Colon_Sigmoid	ENSG00000197576	G	4.40769e-05	0.204082	0.000396184	A	-	7	26990816	HOXA4	1
7:26993636:A:G	GTEx/v8	Colon_Sigmoid	ENSG00000106004	A	1.42218e-05	0.301004	0.00020463	G	-	7	26993636	HOXA5	1
7:26996402:G:T	GTEx/v8	Colon_Sigmoid	ENSG00000106004	T	2.31153e-06	0.283927	0.00020463	G	-	7	26996402	HOXA5	1
7:27002879:C:CA	GTEx/v8	Colon_Sigmoid	ENSG00000106004	C	5.03494e-06	0.315545	0.00020463	NA	NA	7	27002879	HOXA5	1
7:27002879:C:CA	GTEx/v8	Colon_Sigmoid	ENSG00000197576	C	4.40769e-05	0.204082	0.000396184	NA	NA	7	27002879	HOXA4	1
7:27003454:C:G	GTEx/v8	Colon_Sigmoid	ENSG00000106004	C	2.07188e-06	0.282525	0.00020463	G	-	7	27003454	HOXA5	1
7:27013863:C:T	GTEx/v8	Colon_Sigmoid	ENSG00000106004	C	4.48733e-06	0.279027	0.00020463	T	-	7	27013863	HOXA5	1
7:27014214:C:T	GTEx/v8	Colon_Sigmoid	ENSG00000106004	C	4.27924e-06	0.278801	0.00020463	T	-	7	27014214	HOXA5	1
7:27014988:G:T	GTEx/v8	Colon_Sigmoid	ENSG00000106004	G	3.14022e-06	0.287575	0.00020463	T	-	7	27014988	HOXA5	1
7:27015679:C:T	GTEx/v8	Colon_Sigmoid	ENSG00000106004	T	2.3609e-06	0.289108	0.00020463	C	-	7	27015679	HOXA5	1
7:27016449:A:C	GTEx/v8	Colon_Sigmoid	ENSG00000106004	A	2.3609e-06	0.289108	0.00020463	C	-	7	27016449	HOXA5	1
7:27017330:A:G	GTEx/v8	Colon_Sigmoid	ENSG00000106004	A	1.70176e-05	0.300116	0.00020463	G	-	7	27017330	HOXA5	1
7:27017870:A:G	GTEx/v8	Colon_Sigmoid	ENSG00000106004	A	4.48733e-06	0.279027	0.00020463	G	-	7	27017870	HOXA5	1
7:27023064:C:G	GTEx/v8	Colon_Sigmoid	ENSG00000106004	C	2.30007e-06	0.289532	0.00020463	G	-	7	27023064	HOXA5	1
7:27023422:C:T	GTEx/v8	Colon_Sigmoid	ENSG00000106004	T	2.30007e-06	0.289532	0.00020463	C	-	7	27023422	HOXA5	1
7:27026872:A:C	GTEx/v8	Colon_Sigmoid	ENSG00000106004	C	1.70176e-05	0.300116	0.00020463	A	-	7	27026872	HOXA5	1
7:27029420:C:T	GTEx/v8	Colon_Sigmoid	ENSG00000106004	C	1.70176e-05	0.300116	0.00020463	T	-	7	27029420	HOXA5	1
7:27030482:G:T	GTEx/v8	Colon_Sigmoid	ENSG00000106004	G	3.32525e-06	0.283495	0.00020463	T	-	7	27030482	HOXA5	1
7:27034151:C:T	GTEx/v8	Colon_Sigmoid	ENSG00000106004	C	1.70176e-05	0.300116	0.00020463	T	-	7	27034151	HOXA5	1
7:27041151:A:G	GTEx/v8	Colon_Sigmoid	ENSG00000106004	G	3.32525e-06	0.283495	0.00020463	A	-	7	27041151	HOXA5	1
7:27044977:A:G	GTEx/v8	Colon_Sigmoid	ENSG00000106004	A	1.70176e-05	0.300116	0.00020463	NA	NA	7	27044977	HOXA5	1
7:27046198:C:T	GTEx/v8	Colon_Sigmoid	ENSG00000106004	T	1.24796e-05	0.303969	0.00020463	NA	NA	7	27046198	HOXA5	1
7:27058205:C:T	GTEx/v8	Colon_Sigmoid	ENSG00000106004	T	9.09576e-07	0.299624	0.00020463	C	-	7	27058205	HOXA5	1
7:27065705:A:G	GTEx/v8	Colon_Sigmoid	ENSG00000106004	G	1.70176e-05	0.300116	0.00020463	A	-	7	27065705	HOXA5	1
7:27065778:A:C	GTEx/v8	Colon_Sigmoid	ENSG00000106004	C	2.62982e-06	0.328234	0.00020463	A	-	7	27065778	HOXA5	1
7:27076202:C:T	GTEx/v8	Colon_Sigmoid	ENSG00000106004	C	6.15055e-06	0.270166	0.00020463	T	-	7	27076202	HOXA5	1
7:27076777:A:G	GTEx/v8	Colon_Sigmoid	ENSG00000106004	G	1.70176e-05	0.300116	0.00020463	A	-	7	27076777	HOXA5	1
7:27094976:G:T	GTEx/v8	Colon_Sigmoid	ENSG00000106004	T	2.64195e-06	0.328368	0.00020463	G	-	7	27094976	HOXA5	1
7:27094976:G:T	GTEx/v8	Colon_Sigmoid	ENSG00000197576	T	0.000112839	0.195587	0.000396184	G	-	7	27094976	HOXA4	1
7:27099624:C:T	GTEx/v8	Colon_Sigmoid	ENSG00000106004	C	3.68865e-05	0.284311	0.00020463	T	-	7	27099624	HOXA5	1
7:27103400:G:T	GTEx/v8	Colon_Sigmoid	ENSG00000106004	T	1.24796e-05	0.303969	0.00020463	G	-	7	27103400	HOXA5	1
7:27105629:A:G	GTEx/v8	Colon_Sigmoid	ENSG00000106004	G	4.02273e-06	0.284897	0.00020463	A	-	7	27105629	HOXA5	1
7:27106474:C:T	GTEx/v8	Colon_Sigmoid	ENSG00000106004	T	1.70176e-05	0.300116	0.00020463	C	-	7	27106474	HOXA5	1
7:27107459:A:T	GTEx/v8	Colon_Sigmoid	ENSG00000106004	T	1.70176e-05	0.300116	0.00020463	A	-	7	27107459	HOXA5	1
7:27116431:C:T	GTEx/v8	Colon_Sigmoid	ENSG00000106004	C	3.68865e-05	0.284311	0.00020463	T	-	7	27116431	HOXA5	1
7:27116748:C:T	GTEx/v8	Colon_Sigmoid	ENSG00000106004	C	4.06152e-06	0.284458	0.00020463	T	-	7	27116748	HOXA5	1
7:27120757:C:T	GTEx/v8	Colon_Sigmoid	ENSG00000106004	C	3.68865e-05	0.284311	0.00020463	T	-	7	27120757	HOXA5	1
7:27122078:A:T	GTEx/v8	Colon_Sigmoid	ENSG00000106004	T	4.98573e-06	0.281644	0.00020463	A	-	7	27122078	HOXA5	1
7:27122563:A:T	GTEx/v8	Colon_Sigmoid	ENSG00000106004	T	3.06597e-05	0.28365	0.00020463	A	-	7	27122563	HOXA5	1
7:27123568:C:T	GTEx/v8	Colon_Sigmoid	ENSG00000106004	C	3.06597e-05	0.28365	0.00020463	T	-	7	27123568	HOXA5	1
7:27124587:C:T	GTEx/v8	Colon_Sigmoid	ENSG00000106004	C	3.68865e-05	0.284311	0.00020463	T	-	7	27124587	HOXA5	1
7:27131573:C:T	GTEx/v8	Colon_Sigmoid	ENSG00000106004	T	3.92869e-06	0.282059	0.00020463	C	-	7	27131573	HOXA5	1
10:96386206:C:T	GTEx/v8	Colon_Sigmoid	ENSG00000119969	C	6.56901e-05	0.188284	0.000207789	T	-	10	96386206	HELLS	1
10:96387178:C:T	GTEx/v8	Colon_Sigmoid	ENSG00000119969	T	0.000123541	0.194576	0.000207789	C	-	10	96387178	HELLS	1
10:96398333:C:T	GTEx/v8	Colon_Sigmoid	ENSG00000119969	C	1.80012e-05	0.201119	0.000207789	T	-	10	96398333	HELLS	1
10:96405329:C:T	GTEx/v8	Colon_Sigmoid	ENSG00000119969	T	4.4149e-05	0.195212	0.000207789	C	-	10	96405329	HELLS	1
10:96406595:G:T	GTEx/v8	Colon_Sigmoid	ENSG00000119969	T	6.75477e-05	0.193968	0.000207789	G	-	10	96406595	HELLS	1
10:96407978:A:G	GTEx/v8	Colon_Sigmoid	ENSG00000119969	A	6.56901e-05	0.188284	0.000207789	G	-	10	96407978	HELLS	1
10:96408005:C:T	GTEx/v8	Colon_Sigmoid	ENSG00000119969	C	7.64938e-05	0.186854	0.000207789	T	-	10	96408005	HELLS	1
10:96418806:C:T	GTEx/v8	Colon_Sigmoid	ENSG00000119969	T	8.6712e-05	0.185878	0.000207789	NA	NA	10	96418806	HELLS	1
10:96419287:C:T	GTEx/v8	Colon_Sigmoid	ENSG00000119969	C	8.89996e-05	0.191638	0.000207789	NA	NA	10	96419287	HELLS	1
10:96420339:G:T	GTEx/v8	Colon_Sigmoid	ENSG00000119969	T	8.6712e-05	0.185878	0.000207789	NA	NA	10	96420339	HELLS	1
10:96421416:A:G	GTEx/v8	Colon_Sigmoid	ENSG00000119969	G	8.6712e-05	0.185878	0.000207789	A	-	10	96421416	HELLS	1
10:96423405:C:T	GTEx/v8	Colon_Sigmoid	ENSG00000119969	T	1.5316e-05	0.203998	0.000207789	C	-	10	96423405	HELLS	1
10:96429971:C:T	GTEx/v8	Colon_Sigmoid	ENSG00000119969	T	8.89996e-05	0.191638	0.000207789	C	-	10	96429971	HELLS	1
10:96432689:A:G	GTEx/v8	Colon_Sigmoid	ENSG00000119969	G	8.6712e-05	0.185878	0.000207789	A	-	10	96432689	HELLS	1
10:96434823:C:T	GTEx/v8	Colon_Sigmoid	ENSG00000119969	C	8.89996e-05	0.191638	0.000207789	T	-	10	96434823	HELLS	1
11:93874380:A:G	GTEx/v8	Colon_Sigmoid	ENSG00000110218	G	3.42038e-07	-0.166116	1.56675e-08	A	+	11	93874380	PANX1	1
11:93874380:A:G	GTEx/v8	Colon_Sigmoid	ENSG00000123901	G	6.59486e-09	0.277521	1.40176e-05	A	-	11	93874380	GPR83	1
11:93874380:A:G	GTEx/v8	Colon_Sigmoid	ENSG00000181333	G	2.2101e-17	0.578653	1.18022e-36	A	-	11	93874380	HEPHL1	1
11:93874380:A:G	GTEx/v8	Colon_Sigmoid	ENSG00000182919	G	2.47919e-06	0.21336	1.19722e-49	A	-	11	93874380	C11orf54	1
11:93874866:A:G	GTEx/v8	Colon_Sigmoid	ENSG00000110218	G	2.82604e-07	-0.170933	1.56675e-08	A	+	11	93874866	PANX1	1
11:93874866:A:G	GTEx/v8	Colon_Sigmoid	ENSG00000123901	G	2.03387e-08	0.274842	1.40176e-05	A	-	11	93874866	GPR83	1
11:93874866:A:G	GTEx/v8	Colon_Sigmoid	ENSG00000181333	G	3.34545e-18	0.604533	1.18022e-36	A	-	11	93874866	HEPHL1	1
11:93874866:A:G	GTEx/v8	Colon_Sigmoid	ENSG00000182919	G	2.65857e-06	0.217448	1.19722e-49	A	-	11	93874866	C11orf54	1
11:93875351:C:T	GTEx/v8	Colon_Sigmoid	ENSG00000110218	C	2.63572e-07	-0.169821	1.56675e-08	T	+	11	93875351	PANX1	1
11:93875351:C:T	GTEx/v8	Colon_Sigmoid	ENSG00000123901	C	1.23922e-08	0.276281	1.40176e-05	T	-	11	93875351	GPR83	1
11:93875351:C:T	GTEx/v8	Colon_Sigmoid	ENSG00000181333	C	1.61233e-18	0.604038	1.18022e-36	T	-	11	93875351	HEPHL1	1
11:93875351:C:T	GTEx/v8	Colon_Sigmoid	ENSG00000182919	C	5.38774e-06	0.209054	1.19722e-49	T	-	11	93875351	C11orf54	1
11:93875371:C:T	GTEx/v8	Colon_Sigmoid	ENSG00000110218	C	4.84432e-07	-0.16726	1.56675e-08	T	+	11	93875371	PANX1	1
11:93875371:C:T	GTEx/v8	Colon_Sigmoid	ENSG00000123901	C	1.44084e-08	0.276867	1.40176e-05	T	-	11	93875371	GPR83	1
11:93875371:C:T	GTEx/v8	Colon_Sigmoid	ENSG00000181333	C	8.0326e-18	0.596991	1.18022e-36	T	-	11	93875371	HEPHL1	1
11:93875371:C:T	GTEx/v8	Colon_Sigmoid	ENSG00000182919	C	4.85176e-06	0.21137	1.19722e-49	T	-	11	93875371	C11orf54	1
11:93877070:A:G	GTEx/v8	Colon_Sigmoid	ENSG00000110218	A	6.95242e-07	-0.165156	1.56675e-08	G	+	11	93877070	PANX1	1
11:93877070:A:G	GTEx/v8	Colon_Sigmoid	ENSG00000123901	A	1.21147e-08	0.278402	1.40176e-05	G	-	11	93877070	GPR83	1
11:93877070:A:G	GTEx/v8	Colon_Sigmoid	ENSG00000181333	A	1.62958e-17	0.592451	1.18022e-36	G	-	11	93877070	HEPHL1	1
11:93877070:A:G	GTEx/v8	Colon_Sigmoid	ENSG00000182919	A	4.07195e-06	0.213128	1.19722e-49	G	-	11	93877070	C11orf54	1
11:93880904:A:C	GTEx/v8	Colon_Sigmoid	ENSG00000110218	C	1.47914e-06	-0.157755	1.56675e-08	A	+	11	93880904	PANX1	1
11:93880904:A:C	GTEx/v8	Colon_Sigmoid	ENSG00000123901	C	1.28167e-08	0.273331	1.40176e-05	A	-	11	93880904	GPR83	1
11:93880904:A:C	GTEx/v8	Colon_Sigmoid	ENSG00000181333	C	2.71533e-16	0.562696	1.18022e-36	A	-	11	93880904	HEPHL1	1
11:93880904:A:C	GTEx/v8	Colon_Sigmoid	ENSG00000182919	C	1.79322e-05	0.195613	1.19722e-49	A	-	11	93880904	C11orf54	1
11:93881337:A:G	GTEx/v8	Colon_Sigmoid	ENSG00000110218	G	1.47914e-06	-0.157755	1.56675e-08	A	+	11	93881337	PANX1	1
11:93881337:A:G	GTEx/v8	Colon_Sigmoid	ENSG00000123901	G	1.28167e-08	0.273331	1.40176e-05	A	-	11	93881337	GPR83	1
11:93881337:A:G	GTEx/v8	Colon_Sigmoid	ENSG00000181333	G	2.71533e-16	0.562696	1.18022e-36	A	-	11	93881337	HEPHL1	1
11:93881337:A:G	GTEx/v8	Colon_Sigmoid	ENSG00000182919	G	1.79322e-05	0.195613	1.19722e-49	A	-	11	93881337	C11orf54	1
11:93886064:A:G	GTEx/v8	Colon_Sigmoid	ENSG00000110218	G	1.47914e-06	-0.157755	1.56675e-08	A	+	11	93886064	PANX1	1
11:93886064:A:G	GTEx/v8	Colon_Sigmoid	ENSG00000123901	G	1.28167e-08	0.273331	1.40176e-05	A	-	11	93886064	GPR83	1
11:93886064:A:G	GTEx/v8	Colon_Sigmoid	ENSG00000181333	G	2.71533e-16	0.562696	1.18022e-36	A	-	11	93886064	HEPHL1	1
11:93886064:A:G	GTEx/v8	Colon_Sigmoid	ENSG00000182919	G	1.79322e-05	0.195613	1.19722e-49	A	-	11	93886064	C11orf54	1
11:93886838:C:G	GTEx/v8	Colon_Sigmoid	ENSG00000110218	C	3.11414e-08	-0.18219	1.56675e-08	G	+	11	93886838	PANX1	1
11:93886838:C:G	GTEx/v8	Colon_Sigmoid	ENSG00000123901	C	1.79718e-08	0.273828	1.40176e-05	G	-	11	93886838	GPR83	1
11:93886838:C:G	GTEx/v8	Colon_Sigmoid	ENSG00000181333	C	8.45315e-16	0.560736	1.18022e-36	G	-	11	93886838	HEPHL1	1
11:93886838:C:G	GTEx/v8	Colon_Sigmoid	ENSG00000182919	C	2.37006e-05	0.195088	1.19722e-49	G	-	11	93886838	C11orf54	1
11:93888054:A:T	GTEx/v8	Colon_Sigmoid	ENSG00000110218	T	3.11414e-08	-0.18219	1.56675e-08	A	+	11	93888054	PANX1	1
11:93888054:A:T	GTEx/v8	Colon_Sigmoid	ENSG00000123901	T	1.79718e-08	0.273828	1.40176e-05	A	-	11	93888054	GPR83	1
11:93888054:A:T	GTEx/v8	Colon_Sigmoid	ENSG00000181333	T	8.45315e-16	0.560736	1.18022e-36	A	-	11	93888054	HEPHL1	1
11:93888054:A:T	GTEx/v8	Colon_Sigmoid	ENSG00000182919	T	2.37006e-05	0.195088	1.19722e-49	A	-	11	93888054	C11orf54	1
11:93889233:C:CTAATG	GTEx/v8	Colon_Sigmoid	ENSG00000110218	CTAATG	3.53883e-07	-0.165899	1.56675e-08	NA	NA	11	93889233	PANX1	1
11:93889233:C:CTAATG	GTEx/v8	Colon_Sigmoid	ENSG00000123901	CTAATG	1.00323e-08	0.274316	1.40176e-05	NA	NA	11	93889233	GPR83	1
11:93889233:C:CTAATG	GTEx/v8	Colon_Sigmoid	ENSG00000181333	CTAATG	7.62733e-18	0.585855	1.18022e-36	NA	NA	11	93889233	HEPHL1	1
11:93889233:C:CTAATG	GTEx/v8	Colon_Sigmoid	ENSG00000182919	CTAATG	2.45733e-05	0.19188	1.19722e-49	NA	NA	11	93889233	C11orf54	1
11:93889414:C:G	GTEx/v8	Colon_Sigmoid	ENSG00000110218	G	3.11414e-08	-0.18219	1.56675e-08	C	+	11	93889414	PANX1	1
11:93889414:C:G	GTEx/v8	Colon_Sigmoid	ENSG00000123901	G	1.79718e-08	0.273828	1.40176e-05	C	-	11	93889414	GPR83	1
11:93889414:C:G	GTEx/v8	Colon_Sigmoid	ENSG00000181333	G	8.45315e-16	0.560736	1.18022e-36	C	-	11	93889414	HEPHL1	1
11:93889414:C:G	GTEx/v8	Colon_Sigmoid	ENSG00000182919	G	2.37006e-05	0.195088	1.19722e-49	C	-	11	93889414	C11orf54	1
11:93890086:C:G	GTEx/v8	Colon_Sigmoid	ENSG00000110218	G	3.11414e-08	-0.18219	1.56675e-08	C	+	11	93890086	PANX1	1
11:93890086:C:G	GTEx/v8	Colon_Sigmoid	ENSG00000123901	G	1.79718e-08	0.273828	1.40176e-05	C	-	11	93890086	GPR83	1
11:93890086:C:G	GTEx/v8	Colon_Sigmoid	ENSG00000181333	G	8.45315e-16	0.560736	1.18022e-36	C	-	11	93890086	HEPHL1	1
11:93890086:C:G	GTEx/v8	Colon_Sigmoid	ENSG00000182919	G	2.37006e-05	0.195088	1.19722e-49	C	-	11	93890086	C11orf54	1
11:93890102:C:G	GTEx/v8	Colon_Sigmoid	ENSG00000110218	C	1.47914e-06	-0.157755	1.56675e-08	G	+	11	93890102	PANX1	1
11:93890102:C:G	GTEx/v8	Colon_Sigmoid	ENSG00000123901	C	1.28167e-08	0.273331	1.40176e-05	G	-	11	93890102	GPR83	1
11:93890102:C:G	GTEx/v8	Colon_Sigmoid	ENSG00000181333	C	2.71533e-16	0.562696	1.18022e-36	G	-	11	93890102	HEPHL1	1
11:93890102:C:G	GTEx/v8	Colon_Sigmoid	ENSG00000182919	C	1.79322e-05	0.195613	1.19722e-49	G	-	11	93890102	C11orf54	1
11:93890356:A:G	GTEx/v8	Colon_Sigmoid	ENSG00000110218	G	1.47914e-06	-0.157755	1.56675e-08	NA	NA	11	93890356	PANX1	1
11:93890356:A:G	GTEx/v8	Colon_Sigmoid	ENSG00000123901	G	1.28167e-08	0.273331	1.40176e-05	NA	NA	11	93890356	GPR83	1
11:93890356:A:G	GTEx/v8	Colon_Sigmoid	ENSG00000181333	G	2.71533e-16	0.562696	1.18022e-36	NA	NA	11	93890356	HEPHL1	1
11:93890356:A:G	GTEx/v8	Colon_Sigmoid	ENSG00000182919	G	1.79322e-05	0.195613	1.19722e-49	NA	NA	11	93890356	C11orf54	1
11:93891395:A:G	GTEx/v8	Colon_Sigmoid	ENSG00000110218	G	1.82873e-06	-0.157063	1.56675e-08	NA	NA	11	93891395	PANX1	1
11:93891395:A:G	GTEx/v8	Colon_Sigmoid	ENSG00000123901	G	1.79672e-08	0.271823	1.40176e-05	NA	NA	11	93891395	GPR83	1
11:93891395:A:G	GTEx/v8	Colon_Sigmoid	ENSG00000181333	G	8.31717e-16	0.556747	1.18022e-36	NA	NA	11	93891395	HEPHL1	1
11:93891395:A:G	GTEx/v8	Colon_Sigmoid	ENSG00000182919	G	2.28814e-05	0.194008	1.19722e-49	NA	NA	11	93891395	C11orf54	1
11:93891637:A:G	GTEx/v8	Colon_Sigmoid	ENSG00000110218	A	1.47914e-06	-0.157755	1.56675e-08	NA	NA	11	93891637	PANX1	1
11:93891637:A:G	GTEx/v8	Colon_Sigmoid	ENSG00000123901	A	1.28167e-08	0.273331	1.40176e-05	NA	NA	11	93891637	GPR83	1
11:93891637:A:G	GTEx/v8	Colon_Sigmoid	ENSG00000181333	A	2.71533e-16	0.562696	1.18022e-36	NA	NA	11	93891637	HEPHL1	1
11:93891637:A:G	GTEx/v8	Colon_Sigmoid	ENSG00000182919	A	1.79322e-05	0.195613	1.19722e-49	NA	NA	11	93891637	C11orf54	1
11:93891664:C:G	GTEx/v8	Colon_Sigmoid	ENSG00000110218	G	1.47914e-06	-0.157755	1.56675e-08	NA	NA	11	93891664	PANX1	1
11:93891664:C:G	GTEx/v8	Colon_Sigmoid	ENSG00000123901	G	1.28167e-08	0.273331	1.40176e-05	NA	NA	11	93891664	GPR83	1
11:93891664:C:G	GTEx/v8	Colon_Sigmoid	ENSG00000181333	G	2.71533e-16	0.562696	1.18022e-36	NA	NA	11	93891664	HEPHL1	1
11:93891664:C:G	GTEx/v8	Colon_Sigmoid	ENSG00000182919	G	1.79322e-05	0.195613	1.19722e-49	NA	NA	11	93891664	C11orf54	1
11:93892859:A:G	GTEx/v8	Colon_Sigmoid	ENSG00000110218	A	3.53883e-07	-0.165899	1.56675e-08	G	+	11	93892859	PANX1	1
11:93892859:A:G	GTEx/v8	Colon_Sigmoid	ENSG00000123901	A	1.00323e-08	0.274316	1.40176e-05	G	-	11	93892859	GPR83	1
11:93892859:A:G	GTEx/v8	Colon_Sigmoid	ENSG00000181333	A	7.62733e-18	0.585855	1.18022e-36	G	-	11	93892859	HEPHL1	1
11:93892859:A:G	GTEx/v8	Colon_Sigmoid	ENSG00000182919	A	2.45733e-05	0.19188	1.19722e-49	G	-	11	93892859	C11orf54	1
11:93894442:C:T	GTEx/v8	Colon_Sigmoid	ENSG00000110218	C	3.11414e-08	-0.18219	1.56675e-08	NA	NA	11	93894442	PANX1	1
11:93894442:C:T	GTEx/v8	Colon_Sigmoid	ENSG00000123901	C	1.79718e-08	0.273828	1.40176e-05	NA	NA	11	93894442	GPR83	1
11:93894442:C:T	GTEx/v8	Colon_Sigmoid	ENSG00000181333	C	8.45315e-16	0.560736	1.18022e-36	NA	NA	11	93894442	HEPHL1	1
11:93894442:C:T	GTEx/v8	Colon_Sigmoid	ENSG00000182919	C	2.37006e-05	0.195088	1.19722e-49	NA	NA	11	93894442	C11orf54	1
11:93894552:C:T	GTEx/v8	Colon_Sigmoid	ENSG00000110218	C	3.11414e-08	-0.18219	1.56675e-08	T	+	11	93894552	PANX1	1
11:93894552:C:T	GTEx/v8	Colon_Sigmoid	ENSG00000123901	C	1.79718e-08	0.273828	1.40176e-05	T	-	11	93894552	GPR83	1
11:93894552:C:T	GTEx/v8	Colon_Sigmoid	ENSG00000181333	C	8.45315e-16	0.560736	1.18022e-36	T	-	11	93894552	HEPHL1	1
11:93894552:C:T	GTEx/v8	Colon_Sigmoid	ENSG00000182919	C	2.37006e-05	0.195088	1.19722e-49	T	-	11	93894552	C11orf54	1
11:93894720:C:T	GTEx/v8	Colon_Sigmoid	ENSG00000110218	T	3.11414e-08	-0.18219	1.56675e-08	NA	NA	11	93894720	PANX1	1
11:93894720:C:T	GTEx/v8	Colon_Sigmoid	ENSG00000123901	T	1.79718e-08	0.273828	1.40176e-05	NA	NA	11	93894720	GPR83	1
11:93894720:C:T	GTEx/v8	Colon_Sigmoid	ENSG00000181333	T	8.45315e-16	0.560736	1.18022e-36	NA	NA	11	93894720	HEPHL1	1
11:93894720:C:T	GTEx/v8	Colon_Sigmoid	ENSG00000182919	T	2.37006e-05	0.195088	1.19722e-49	NA	NA	11	93894720	C11orf54	1
11:93895199:A:G	GTEx/v8	Colon_Sigmoid	ENSG00000110218	G	5.26183e-07	-0.163794	1.56675e-08	NA	NA	11	93895199	PANX1	1
11:93895199:A:G	GTEx/v8	Colon_Sigmoid	ENSG00000123901	G	1.28301e-08	0.272841	1.40176e-05	NA	NA	11	93895199	GPR83	1
11:93895199:A:G	GTEx/v8	Colon_Sigmoid	ENSG00000181333	G	1.41804e-17	0.582509	1.18022e-36	NA	NA	11	93895199	HEPHL1	1
11:93895199:A:G	GTEx/v8	Colon_Sigmoid	ENSG00000182919	G	2.38523e-05	0.192462	1.19722e-49	NA	NA	11	93895199	C11orf54	1
11:93896331:A:T	GTEx/v8	Colon_Sigmoid	ENSG00000110218	A	1.47914e-06	-0.157755	1.56675e-08	T	+	11	93896331	PANX1	1
11:93896331:A:T	GTEx/v8	Colon_Sigmoid	ENSG00000123901	A	1.28167e-08	0.273331	1.40176e-05	T	-	11	93896331	GPR83	1
11:93896331:A:T	GTEx/v8	Colon_Sigmoid	ENSG00000181333	A	2.71533e-16	0.562696	1.18022e-36	T	-	11	93896331	HEPHL1	1
11:93896331:A:T	GTEx/v8	Colon_Sigmoid	ENSG00000182919	A	1.79322e-05	0.195613	1.19722e-49	T	-	11	93896331	C11orf54	1
11:93897860:A:C	GTEx/v8	Colon_Sigmoid	ENSG00000110218	C	1.47914e-06	-0.157755	1.56675e-08	A	+	11	93897860	PANX1	1
11:93897860:A:C	GTEx/v8	Colon_Sigmoid	ENSG00000123901	C	1.28167e-08	0.273331	1.40176e-05	A	-	11	93897860	GPR83	1
11:93897860:A:C	GTEx/v8	Colon_Sigmoid	ENSG00000181333	C	2.71533e-16	0.562696	1.18022e-36	A	-	11	93897860	HEPHL1	1
11:93897860:A:C	GTEx/v8	Colon_Sigmoid	ENSG00000182919	C	1.79322e-05	0.195613	1.19722e-49	A	-	11	93897860	C11orf54	1
11:93898843:A:G	GTEx/v8	Colon_Sigmoid	ENSG00000110218	G	1.47914e-06	-0.157755	1.56675e-08	A	+	11	93898843	PANX1	1
11:93898843:A:G	GTEx/v8	Colon_Sigmoid	ENSG00000123901	G	1.28167e-08	0.273331	1.40176e-05	A	-	11	93898843	GPR83	1
11:93898843:A:G	GTEx/v8	Colon_Sigmoid	ENSG00000181333	G	2.71533e-16	0.562696	1.18022e-36	A	-	11	93898843	HEPHL1	1
11:93898843:A:G	GTEx/v8	Colon_Sigmoid	ENSG00000182919	G	1.79322e-05	0.195613	1.19722e-49	A	-	11	93898843	C11orf54	1
11:93902274:A:G	GTEx/v8	Colon_Sigmoid	ENSG00000110218	G	1.41503e-07	-0.169176	1.56675e-08	A	+	11	93902274	PANX1	1
11:93902274:A:G	GTEx/v8	Colon_Sigmoid	ENSG00000123901	G	3.55971e-08	0.261341	1.40176e-05	A	-	11	93902274	GPR83	1
11:93902274:A:G	GTEx/v8	Colon_Sigmoid	ENSG00000181333	G	4.75679e-15	0.533167	1.18022e-36	A	-	11	93902274	HEPHL1	1
11:93902274:A:G	GTEx/v8	Colon_Sigmoid	ENSG00000182919	G	9.10235e-05	0.176312	1.19722e-49	A	-	11	93902274	C11orf54	1
11:93903770:C:T	GTEx/v8	Colon_Sigmoid	ENSG00000110218	C	1.27203e-07	-0.173685	1.56675e-08	T	+	11	93903770	PANX1	1
11:93903770:C:T	GTEx/v8	Colon_Sigmoid	ENSG00000123901	C	4.92374e-08	0.264739	1.40176e-05	T	-	11	93903770	GPR83	1
11:93903770:C:T	GTEx/v8	Colon_Sigmoid	ENSG00000181333	C	1.14899e-15	0.556332	1.18022e-36	T	-	11	93903770	HEPHL1	1
11:93903770:C:T	GTEx/v8	Colon_Sigmoid	ENSG00000182919	C	3.74201e-05	0.189732	1.19722e-49	T	-	11	93903770	C11orf54	1
11:93904899:C:T	GTEx/v8	Colon_Sigmoid	ENSG00000110218	C	6.81494e-07	-0.16193	1.56675e-08	T	+	11	93904899	PANX1	1
11:93904899:C:T	GTEx/v8	Colon_Sigmoid	ENSG00000123901	C	9.79614e-09	0.274384	1.40176e-05	T	-	11	93904899	GPR83	1
11:93904899:C:T	GTEx/v8	Colon_Sigmoid	ENSG00000181333	C	2.10257e-14	0.527686	1.18022e-36	T	-	11	93904899	HEPHL1	1
11:93904899:C:T	GTEx/v8	Colon_Sigmoid	ENSG00000182919	C	2.62294e-05	0.191153	1.19722e-49	T	-	11	93904899	C11orf54	1
11:93905123:A:G	GTEx/v8	Colon_Sigmoid	ENSG00000110218	A	6.81494e-07	-0.16193	1.56675e-08	G	+	11	93905123	PANX1	1
11:93905123:A:G	GTEx/v8	Colon_Sigmoid	ENSG00000123901	A	9.79614e-09	0.274384	1.40176e-05	G	-	11	93905123	GPR83	1
11:93905123:A:G	GTEx/v8	Colon_Sigmoid	ENSG00000181333	A	2.10257e-14	0.527686	1.18022e-36	G	-	11	93905123	HEPHL1	1
11:93905123:A:G	GTEx/v8	Colon_Sigmoid	ENSG00000182919	A	2.62294e-05	0.191153	1.19722e-49	G	-	11	93905123	C11orf54	1
11:93905426:A:G	GTEx/v8	Colon_Sigmoid	ENSG00000110218	A	3.39151e-07	-0.165049	1.56675e-08	G	+	11	93905426	PANX1	1
11:93905426:A:G	GTEx/v8	Colon_Sigmoid	ENSG00000123901	A	1.79098e-08	0.268068	1.40176e-05	G	-	11	93905426	GPR83	1
11:93905426:A:G	GTEx/v8	Colon_Sigmoid	ENSG00000181333	A	3.17508e-15	0.539009	1.18022e-36	G	-	11	93905426	HEPHL1	1
11:93905426:A:G	GTEx/v8	Colon_Sigmoid	ENSG00000182919	A	1.6004e-05	0.194784	1.19722e-49	G	-	11	93905426	C11orf54	1
1:16376816:C:G	GTEx/v8	Colon_Transverse	ENSG00000184908	G	2.73201e-05	-0.308726	3.15264e-13	G	-	1	16376816	CLCNKB	1
1:16376816:C:G	GTEx/v8	Colon_Transverse	ENSG00000186510	G	5.30547e-06	-0.367809	9.53157e-23	G	-	1	16376816	CLCNKA	1
1:16377108:C:G	GTEx/v8	Colon_Transverse	ENSG00000184908	C	8.16654e-05	-0.297491	3.15264e-13	C	-	1	16377108	CLCNKB	1
1:16377108:C:G	GTEx/v8	Colon_Transverse	ENSG00000186510	C	9.50506e-07	-0.404533	9.53157e-23	C	-	1	16377108	CLCNKA	1
7:26950549:C:T	GTEx/v8	Colon_Transverse	ENSG00000105997	T	5.56698e-05	0.182642	0.0442172	C	-	7	26950549	HOXA3	1
7:26968875:C:T	GTEx/v8	Colon_Transverse	ENSG00000105997	T	3.01064e-05	0.188314	0.0442172	C	-	7	26968875	HOXA3	1
7:27014988:G:T	GTEx/v8	Colon_Transverse	ENSG00000105997	G	9.52677e-05	0.17031	0.0442172	T	-	7	27014988	HOXA3	1
7:27065778:A:C	GTEx/v8	Colon_Transverse	ENSG00000105997	C	9.38469e-05	0.181414	0.0442172	A	-	7	27065778	HOXA3	1
7:27076202:C:T	GTEx/v8	Colon_Transverse	ENSG00000105997	C	4.23527e-05	0.165079	0.0442172	T	-	7	27076202	HOXA3	1
7:27094976:G:T	GTEx/v8	Colon_Transverse	ENSG00000105997	T	5.95764e-05	0.186864	0.0442172	G	-	7	27094976	HOXA3	1
10:96678687:A:G	GTEx/v8	Colon_Transverse	ENSG00000138109	A	2.1253e-05	0.196408	0.0239192	G	-	10	96678687	CYP2C9	1
10:96678687:A:G	GTEx/v8	Colon_Transverse	ENSG00000165841	A	5.48565e-05	0.168474	0.023149	G	-	10	96678687	CYP2C19	1
11:93874380:A:G	GTEx/v8	Colon_Transverse	ENSG00000181333	G	5.99341e-20	0.618084	1.60426e-37	A	-	11	93874380	HEPHL1	1
11:93874866:A:G	GTEx/v8	Colon_Transverse	ENSG00000181333	G	6.76707e-18	0.594883	1.60426e-37	A	-	11	93874866	HEPHL1	1
11:93875351:C:T	GTEx/v8	Colon_Transverse	ENSG00000181333	C	2.54031e-16	0.559834	1.60426e-37	T	-	11	93875351	HEPHL1	1
11:93875371:C:T	GTEx/v8	Colon_Transverse	ENSG00000181333	C	1.43726e-17	0.588013	1.60426e-37	T	-	11	93875371	HEPHL1	1
11:93877070:A:G	GTEx/v8	Colon_Transverse	ENSG00000181333	A	5.80825e-17	0.572658	1.60426e-37	G	-	11	93877070	HEPHL1	1
11:93880904:A:C	GTEx/v8	Colon_Transverse	ENSG00000181333	C	1.25638e-15	0.543326	1.60426e-37	A	-	11	93880904	HEPHL1	1
11:93881337:A:G	GTEx/v8	Colon_Transverse	ENSG00000181333	G	1.25638e-15	0.543326	1.60426e-37	A	-	11	93881337	HEPHL1	1
11:93886064:A:G	GTEx/v8	Colon_Transverse	ENSG00000181333	G	1.25638e-15	0.543326	1.60426e-37	A	-	11	93886064	HEPHL1	1
11:93886838:C:G	GTEx/v8	Colon_Transverse	ENSG00000181333	C	5.63312e-15	0.539999	1.60426e-37	G	-	11	93886838	HEPHL1	1
11:93888054:A:T	GTEx/v8	Colon_Transverse	ENSG00000181333	T	5.63312e-15	0.539999	1.60426e-37	A	-	11	93888054	HEPHL1	1
11:93889233:C:CTAATG	GTEx/v8	Colon_Transverse	ENSG00000181333	CTAATG	1.72163e-18	0.586554	1.60426e-37	NA	NA	11	93889233	HEPHL1	1
11:93889414:C:G	GTEx/v8	Colon_Transverse	ENSG00000181333	G	5.63312e-15	0.539999	1.60426e-37	C	-	11	93889414	HEPHL1	1
11:93890086:C:G	GTEx/v8	Colon_Transverse	ENSG00000181333	G	5.63312e-15	0.539999	1.60426e-37	C	-	11	93890086	HEPHL1	1
11:93890102:C:G	GTEx/v8	Colon_Transverse	ENSG00000181333	C	2.17626e-15	0.541845	1.60426e-37	G	-	11	93890102	HEPHL1	1
11:93890356:A:G	GTEx/v8	Colon_Transverse	ENSG00000181333	G	1.25638e-15	0.543326	1.60426e-37	NA	NA	11	93890356	HEPHL1	1
11:93891395:A:G	GTEx/v8	Colon_Transverse	ENSG00000181333	G	3.90776e-15	0.536676	1.60426e-37	NA	NA	11	93891395	HEPHL1	1
11:93891637:A:G	GTEx/v8	Colon_Transverse	ENSG00000181333	A	1.25638e-15	0.543326	1.60426e-37	NA	NA	11	93891637	HEPHL1	1
11:93891664:C:G	GTEx/v8	Colon_Transverse	ENSG00000181333	G	1.25638e-15	0.543326	1.60426e-37	NA	NA	11	93891664	HEPHL1	1
11:93892859:A:G	GTEx/v8	Colon_Transverse	ENSG00000181333	A	1.72163e-18	0.586554	1.60426e-37	G	-	11	93892859	HEPHL1	1
11:93894442:C:T	GTEx/v8	Colon_Transverse	ENSG00000181333	C	5.63312e-15	0.539999	1.60426e-37	NA	NA	11	93894442	HEPHL1	1
11:93894552:C:T	GTEx/v8	Colon_Transverse	ENSG00000181333	C	5.63312e-15	0.539999	1.60426e-37	T	-	11	93894552	HEPHL1	1
11:93894720:C:T	GTEx/v8	Colon_Transverse	ENSG00000181333	T	5.63312e-15	0.539999	1.60426e-37	NA	NA	11	93894720	HEPHL1	1
11:93895199:A:G	GTEx/v8	Colon_Transverse	ENSG00000181333	G	2.41539e-16	0.557421	1.60426e-37	NA	NA	11	93895199	HEPHL1	1
11:93896331:A:T	GTEx/v8	Colon_Transverse	ENSG00000181333	A	1.25638e-15	0.543326	1.60426e-37	T	-	11	93896331	HEPHL1	1
11:93897860:A:C	GTEx/v8	Colon_Transverse	ENSG00000181333	C	2.96744e-15	0.541303	1.60426e-37	A	-	11	93897860	HEPHL1	1
11:93898843:A:G	GTEx/v8	Colon_Transverse	ENSG00000181333	G	1.7044e-15	0.542895	1.60426e-37	A	-	11	93898843	HEPHL1	1
11:93902274:A:G	GTEx/v8	Colon_Transverse	ENSG00000181333	G	3.78412e-17	0.563293	1.60426e-37	A	-	11	93902274	HEPHL1	1
11:93903770:C:T	GTEx/v8	Colon_Transverse	ENSG00000181333	C	7.66759e-15	0.539427	1.60426e-37	T	-	11	93903770	HEPHL1	1
11:93904899:C:T	GTEx/v8	Colon_Transverse	ENSG00000181333	C	1.27429e-14	0.526155	1.60426e-37	T	-	11	93904899	HEPHL1	1
11:93905123:A:G	GTEx/v8	Colon_Transverse	ENSG00000181333	A	1.27429e-14	0.526155	1.60426e-37	G	-	11	93905123	HEPHL1	1
11:93905426:A:G	GTEx/v8	Colon_Transverse	ENSG00000181333	A	2.62022e-17	0.571917	1.60426e-37	G	-	11	93905426	HEPHL1	1
10:96383524:A:G	GTEx/v8	Esophagus_Gastroesophageal_Junction	ENSG00000138109	G	0.000127751	0.567982	0.00929805	A	-	10	96383524	CYP2C9	1
10:96383524:A:G	GTEx/v8	Esophagus_Gastroesophageal_Junction	ENSG00000173124	G	9.14125e-23	1.27755	1.36357e-21	A	-	10	96383524	C10orf129	1
10:96386206:C:T	GTEx/v8	Esophagus_Gastroesophageal_Junction	ENSG00000173124	C	4.06891e-06	0.352605	1.36357e-21	T	-	10	96386206	C10orf129	1
10:96387178:C:T	GTEx/v8	Esophagus_Gastroesophageal_Junction	ENSG00000173124	T	1.2519e-06	0.387551	1.36357e-21	C	-	10	96387178	C10orf129	1
10:96388364:G:T	GTEx/v8	Esophagus_Gastroesophageal_Junction	ENSG00000138109	G	0.000127751	0.567982	0.00929805	T	-	10	96388364	CYP2C9	1
10:96388364:G:T	GTEx/v8	Esophagus_Gastroesophageal_Junction	ENSG00000173124	G	9.14125e-23	1.27755	1.36357e-21	T	-	10	96388364	C10orf129	1
10:96388665:C:T	GTEx/v8	Esophagus_Gastroesophageal_Junction	ENSG00000173124	T	2.6359e-23	1.15815	1.36357e-21	C	-	10	96388665	C10orf129	1
10:96389223:A:G	GTEx/v8	Esophagus_Gastroesophageal_Junction	ENSG00000173124	G	2.6359e-23	1.15815	1.36357e-21	A	-	10	96389223	C10orf129	1
10:96389784:A:G	GTEx/v8	Esophagus_Gastroesophageal_Junction	ENSG00000138109	A	0.000127751	0.567982	0.00929805	G	-	10	96389784	CYP2C9	1
10:96389784:A:G	GTEx/v8	Esophagus_Gastroesophageal_Junction	ENSG00000173124	A	9.14125e-23	1.27755	1.36357e-21	G	-	10	96389784	C10orf129	1
10:96389786:C:T	GTEx/v8	Esophagus_Gastroesophageal_Junction	ENSG00000173124	T	2.6359e-23	1.15815	1.36357e-21	C	-	10	96389786	C10orf129	1
10:96390079:A:G	GTEx/v8	Esophagus_Gastroesophageal_Junction	ENSG00000138109	A	0.000127751	0.567982	0.00929805	G	-	10	96390079	CYP2C9	1
10:96390079:A:G	GTEx/v8	Esophagus_Gastroesophageal_Junction	ENSG00000173124	A	9.14125e-23	1.27755	1.36357e-21	G	-	10	96390079	C10orf129	1
10:96392063:C:T	GTEx/v8	Esophagus_Gastroesophageal_Junction	ENSG00000138109	C	0.000127751	0.567982	0.00929805	T	-	10	96392063	CYP2C9	1
10:96392063:C:T	GTEx/v8	Esophagus_Gastroesophageal_Junction	ENSG00000173124	C	9.14125e-23	1.27755	1.36357e-21	T	-	10	96392063	C10orf129	1
10:96392186:G:T	GTEx/v8	Esophagus_Gastroesophageal_Junction	ENSG00000173124	T	2.6359e-23	1.15815	1.36357e-21	G	-	10	96392186	C10orf129	1
10:96393683:A:G	GTEx/v8	Esophagus_Gastroesophageal_Junction	ENSG00000138109	G	0.000127751	0.567982	0.00929805	A	-	10	96393683	CYP2C9	1
10:96393683:A:G	GTEx/v8	Esophagus_Gastroesophageal_Junction	ENSG00000173124	G	9.14125e-23	1.27755	1.36357e-21	A	-	10	96393683	C10orf129	1
10:96394254:C:T	GTEx/v8	Esophagus_Gastroesophageal_Junction	ENSG00000138109	T	0.000127751	0.567982	0.00929805	C	-	10	96394254	CYP2C9	1
10:96394254:C:T	GTEx/v8	Esophagus_Gastroesophageal_Junction	ENSG00000173124	T	9.14125e-23	1.27755	1.36357e-21	C	-	10	96394254	C10orf129	1
10:96397539:G:T	GTEx/v8	Esophagus_Gastroesophageal_Junction	ENSG00000138109	T	0.000127751	0.567982	0.00929805	G	-	10	96397539	CYP2C9	1
10:96397539:G:T	GTEx/v8	Esophagus_Gastroesophageal_Junction	ENSG00000173124	T	9.14125e-23	1.27755	1.36357e-21	G	-	10	96397539	C10orf129	1
10:96397876:C:T	GTEx/v8	Esophagus_Gastroesophageal_Junction	ENSG00000138109	T	0.000127751	0.567982	0.00929805	C	-	10	96397876	CYP2C9	1
10:96397876:C:T	GTEx/v8	Esophagus_Gastroesophageal_Junction	ENSG00000173124	T	9.14125e-23	1.27755	1.36357e-21	C	-	10	96397876	C10orf129	1
10:96398333:C:T	GTEx/v8	Esophagus_Gastroesophageal_Junction	ENSG00000119969	C	9.58004e-05	0.171929	0.000212165	T	-	10	96398333	HELLS	1
10:96398333:C:T	GTEx/v8	Esophagus_Gastroesophageal_Junction	ENSG00000173124	C	6.47721e-06	0.342571	1.36357e-21	T	-	10	96398333	C10orf129	1
10:96400221:C:T	GTEx/v8	Esophagus_Gastroesophageal_Junction	ENSG00000138109	T	0.000127751	0.567982	0.00929805	C	-	10	96400221	CYP2C9	1
10:96400221:C:T	GTEx/v8	Esophagus_Gastroesophageal_Junction	ENSG00000173124	T	9.14125e-23	1.27755	1.36357e-21	C	-	10	96400221	C10orf129	1
10:96405329:C:T	GTEx/v8	Esophagus_Gastroesophageal_Junction	ENSG00000173124	T	4.3613e-06	0.352763	1.36357e-21	C	-	10	96405329	C10orf129	1
10:96406092:A:G	GTEx/v8	Esophagus_Gastroesophageal_Junction	ENSG00000138109	A	0.000127751	0.567982	0.00929805	G	-	10	96406092	CYP2C9	1
10:96406092:A:G	GTEx/v8	Esophagus_Gastroesophageal_Junction	ENSG00000173124	A	9.14125e-23	1.27755	1.36357e-21	G	-	10	96406092	C10orf129	1
10:96406166:A:G	GTEx/v8	Esophagus_Gastroesophageal_Junction	ENSG00000173124	A	2.6359e-23	1.15815	1.36357e-21	G	-	10	96406166	C10orf129	1
10:96406595:G:T	GTEx/v8	Esophagus_Gastroesophageal_Junction	ENSG00000173124	T	1.05976e-06	0.378324	1.36357e-21	G	-	10	96406595	C10orf129	1
10:96407978:A:G	GTEx/v8	Esophagus_Gastroesophageal_Junction	ENSG00000173124	A	3.85891e-06	0.352467	1.36357e-21	G	-	10	96407978	C10orf129	1
10:96408005:C:T	GTEx/v8	Esophagus_Gastroesophageal_Junction	ENSG00000173124	C	3.85891e-06	0.352467	1.36357e-21	T	-	10	96408005	C10orf129	1
10:96411252:G:T	GTEx/v8	Esophagus_Gastroesophageal_Junction	ENSG00000138109	T	0.000127751	0.567982	0.00929805	G	-	10	96411252	CYP2C9	1
10:96411252:G:T	GTEx/v8	Esophagus_Gastroesophageal_Junction	ENSG00000173124	T	9.14125e-23	1.27755	1.36357e-21	G	-	10	96411252	C10orf129	1
10:96412509:C:T	GTEx/v8	Esophagus_Gastroesophageal_Junction	ENSG00000138109	T	9.73151e-06	0.781353	0.00929805	NA	NA	10	96412509	CYP2C9	1
10:96412509:C:T	GTEx/v8	Esophagus_Gastroesophageal_Junction	ENSG00000173124	T	4.4111e-16	1.29886	1.36357e-21	NA	NA	10	96412509	C10orf129	1
10:96414633:C:T	GTEx/v8	Esophagus_Gastroesophageal_Junction	ENSG00000138109	T	0.000127751	0.567982	0.00929805	C	-	10	96414633	CYP2C9	1
10:96414633:C:T	GTEx/v8	Esophagus_Gastroesophageal_Junction	ENSG00000173124	T	9.14125e-23	1.27755	1.36357e-21	C	-	10	96414633	C10orf129	1
10:96418806:C:T	GTEx/v8	Esophagus_Gastroesophageal_Junction	ENSG00000173124	T	1.39889e-05	0.33132	1.36357e-21	NA	NA	10	96418806	C10orf129	1
10:96419165:A:C	GTEx/v8	Esophagus_Gastroesophageal_Junction	ENSG00000138109	C	0.000127751	0.567982	0.00929805	A	-	10	96419165	CYP2C9	1
10:96419165:A:C	GTEx/v8	Esophagus_Gastroesophageal_Junction	ENSG00000173124	C	9.14125e-23	1.27755	1.36357e-21	A	-	10	96419165	C10orf129	1
10:96419287:C:T	GTEx/v8	Esophagus_Gastroesophageal_Junction	ENSG00000173124	C	4.11882e-06	0.357404	1.36357e-21	NA	NA	10	96419287	C10orf129	1
10:96420339:G:T	GTEx/v8	Esophagus_Gastroesophageal_Junction	ENSG00000173124	T	1.39889e-05	0.33132	1.36357e-21	NA	NA	10	96420339	C10orf129	1
10:96421416:A:G	GTEx/v8	Esophagus_Gastroesophageal_Junction	ENSG00000173124	G	1.39889e-05	0.33132	1.36357e-21	A	-	10	96421416	C10orf129	1
10:96422730:C:G	GTEx/v8	Esophagus_Gastroesophageal_Junction	ENSG00000138109	G	9.73151e-06	0.781353	0.00929805	NA	NA	10	96422730	CYP2C9	1
10:96422730:C:G	GTEx/v8	Esophagus_Gastroesophageal_Junction	ENSG00000173124	G	4.4111e-16	1.29886	1.36357e-21	NA	NA	10	96422730	C10orf129	1
10:96423405:C:T	GTEx/v8	Esophagus_Gastroesophageal_Junction	ENSG00000173124	T	6.68957e-06	0.342594	1.36357e-21	C	-	10	96423405	C10orf129	1
10:96424148:G:T	GTEx/v8	Esophagus_Gastroesophageal_Junction	ENSG00000138109	T	0.000127751	0.567982	0.00929805	G	-	10	96424148	CYP2C9	1
10:96424148:G:T	GTEx/v8	Esophagus_Gastroesophageal_Junction	ENSG00000173124	T	9.14125e-23	1.27755	1.36357e-21	G	-	10	96424148	C10orf129	1
10:96424439:A:G	GTEx/v8	Esophagus_Gastroesophageal_Junction	ENSG00000138109	G	0.000127751	0.567982	0.00929805	A	-	10	96424439	CYP2C9	1
10:96424439:A:G	GTEx/v8	Esophagus_Gastroesophageal_Junction	ENSG00000173124	G	9.14125e-23	1.27755	1.36357e-21	A	-	10	96424439	C10orf129	1
10:96427354:C:T	GTEx/v8	Esophagus_Gastroesophageal_Junction	ENSG00000138109	C	0.000127751	0.567982	0.00929805	T	-	10	96427354	CYP2C9	1
10:96427354:C:T	GTEx/v8	Esophagus_Gastroesophageal_Junction	ENSG00000173124	C	9.14125e-23	1.27755	1.36357e-21	T	-	10	96427354	C10orf129	1
10:96429130:A:G	GTEx/v8	Esophagus_Gastroesophageal_Junction	ENSG00000138109	G	0.000127751	0.567982	0.00929805	A	-	10	96429130	CYP2C9	1
10:96429130:A:G	GTEx/v8	Esophagus_Gastroesophageal_Junction	ENSG00000173124	G	9.14125e-23	1.27755	1.36357e-21	A	-	10	96429130	C10orf129	1
10:96429971:C:T	GTEx/v8	Esophagus_Gastroesophageal_Junction	ENSG00000173124	T	4.11882e-06	0.357404	1.36357e-21	C	-	10	96429971	C10orf129	1
10:96432689:A:G	GTEx/v8	Esophagus_Gastroesophageal_Junction	ENSG00000173124	G	1.39889e-05	0.33132	1.36357e-21	A	-	10	96432689	C10orf129	1
10:96434823:C:T	GTEx/v8	Esophagus_Gastroesophageal_Junction	ENSG00000173124	C	4.11882e-06	0.357404	1.36357e-21	T	-	10	96434823	C10orf129	1
10:96436439:A:G	GTEx/v8	Esophagus_Gastroesophageal_Junction	ENSG00000138109	G	0.000127751	0.567982	0.00929805	A	-	10	96436439	CYP2C9	1
10:96436439:A:G	GTEx/v8	Esophagus_Gastroesophageal_Junction	ENSG00000173124	G	9.14125e-23	1.27755	1.36357e-21	A	-	10	96436439	C10orf129	1
10:96441082:C:T	GTEx/v8	Esophagus_Gastroesophageal_Junction	ENSG00000138109	C	0.000127751	0.567982	0.00929805	T	-	10	96441082	CYP2C9	1
10:96441082:C:T	GTEx/v8	Esophagus_Gastroesophageal_Junction	ENSG00000173124	C	9.14125e-23	1.27755	1.36357e-21	T	-	10	96441082	C10orf129	1
10:96441927:C:G	GTEx/v8	Esophagus_Gastroesophageal_Junction	ENSG00000138109	C	0.000127751	0.567982	0.00929805	G	-	10	96441927	CYP2C9	1
10:96441927:C:G	GTEx/v8	Esophagus_Gastroesophageal_Junction	ENSG00000173124	C	9.14125e-23	1.27755	1.36357e-21	G	-	10	96441927	C10orf129	1
10:96441949:A:G	GTEx/v8	Esophagus_Gastroesophageal_Junction	ENSG00000138109	A	0.000127751	0.567982	0.00929805	G	-	10	96441949	CYP2C9	1
10:96441949:A:G	GTEx/v8	Esophagus_Gastroesophageal_Junction	ENSG00000173124	A	9.14125e-23	1.27755	1.36357e-21	G	-	10	96441949	C10orf129	1
10:96449127:G:GAA	GTEx/v8	Esophagus_Gastroesophageal_Junction	ENSG00000173124	G	5.83488e-05	0.319619	1.36357e-21	NA	NA	10	96449127	C10orf129	1
10:96449131:T:TG	GTEx/v8	Esophagus_Gastroesophageal_Junction	ENSG00000173124	TG	5.83488e-05	0.319619	1.36357e-21	NA	NA	10	96449131	C10orf129	1
10:96449450:A:C	GTEx/v8	Esophagus_Gastroesophageal_Junction	ENSG00000138109	C	0.000127751	0.567982	0.00929805	A	-	10	96449450	CYP2C9	1
10:96449450:A:C	GTEx/v8	Esophagus_Gastroesophageal_Junction	ENSG00000173124	C	9.14125e-23	1.27755	1.36357e-21	A	-	10	96449450	C10orf129	1
10:96450169:G:T	GTEx/v8	Esophagus_Gastroesophageal_Junction	ENSG00000138109	T	0.000127751	0.567982	0.00929805	G	-	10	96450169	CYP2C9	1
10:96450169:G:T	GTEx/v8	Esophagus_Gastroesophageal_Junction	ENSG00000173124	T	9.14125e-23	1.27755	1.36357e-21	G	-	10	96450169	C10orf129	1
10:96450914:C:T	GTEx/v8	Esophagus_Gastroesophageal_Junction	ENSG00000173124	T	5.83488e-05	0.319619	1.36357e-21	C	-	10	96450914	C10orf129	1
10:96451060:A:C	GTEx/v8	Esophagus_Gastroesophageal_Junction	ENSG00000138109	A	0.000127751	0.567982	0.00929805	C	-	10	96451060	CYP2C9	1
10:96451060:A:C	GTEx/v8	Esophagus_Gastroesophageal_Junction	ENSG00000173124	A	9.14125e-23	1.27755	1.36357e-21	C	-	10	96451060	C10orf129	1
10:96451329:C:G	GTEx/v8	Esophagus_Gastroesophageal_Junction	ENSG00000173124	C	5.83488e-05	0.319619	1.36357e-21	NA	NA	10	96451329	C10orf129	1
10:96452024:A:C	GTEx/v8	Esophagus_Gastroesophageal_Junction	ENSG00000138109	A	0.000127751	0.567982	0.00929805	C	-	10	96452024	CYP2C9	1
10:96452024:A:C	GTEx/v8	Esophagus_Gastroesophageal_Junction	ENSG00000173124	A	9.14125e-23	1.27755	1.36357e-21	C	-	10	96452024	C10orf129	1
10:96452818:C:T	GTEx/v8	Esophagus_Gastroesophageal_Junction	ENSG00000138109	T	0.000127751	0.567982	0.00929805	C	-	10	96452818	CYP2C9	1
10:96452818:C:T	GTEx/v8	Esophagus_Gastroesophageal_Junction	ENSG00000173124	T	9.14125e-23	1.27755	1.36357e-21	C	-	10	96452818	C10orf129	1
10:96453099:A:G	GTEx/v8	Esophagus_Gastroesophageal_Junction	ENSG00000173124	G	5.83488e-05	0.319619	1.36357e-21	A	-	10	96453099	C10orf129	1
10:96455800:C:T	GTEx/v8	Esophagus_Gastroesophageal_Junction	ENSG00000138109	C	0.000127751	0.567982	0.00929805	T	-	10	96455800	CYP2C9	1
10:96455800:C:T	GTEx/v8	Esophagus_Gastroesophageal_Junction	ENSG00000173124	C	9.14125e-23	1.27755	1.36357e-21	T	-	10	96455800	C10orf129	1
10:96455809:G:T	GTEx/v8	Esophagus_Gastroesophageal_Junction	ENSG00000138109	T	0.000127751	0.567982	0.00929805	NA	NA	10	96455809	CYP2C9	1
10:96455809:G:T	GTEx/v8	Esophagus_Gastroesophageal_Junction	ENSG00000173124	T	9.14125e-23	1.27755	1.36357e-21	NA	NA	10	96455809	C10orf129	1
10:96456121:A:C	GTEx/v8	Esophagus_Gastroesophageal_Junction	ENSG00000138109	A	0.000127751	0.567982	0.00929805	C	-	10	96456121	CYP2C9	1
10:96456121:A:C	GTEx/v8	Esophagus_Gastroesophageal_Junction	ENSG00000173124	A	9.14125e-23	1.27755	1.36357e-21	C	-	10	96456121	C10orf129	1
10:96456685:A:G	GTEx/v8	Esophagus_Gastroesophageal_Junction	ENSG00000138109	G	0.000112303	0.503855	0.00929805	A	-	10	96456685	CYP2C9	1
10:96456685:A:G	GTEx/v8	Esophagus_Gastroesophageal_Junction	ENSG00000173124	G	7.73226e-21	1.08001	1.36357e-21	A	-	10	96456685	C10orf129	1
10:96457019:G:T	GTEx/v8	Esophagus_Gastroesophageal_Junction	ENSG00000138109	G	0.000127751	0.567982	0.00929805	T	-	10	96457019	CYP2C9	1
10:96457019:G:T	GTEx/v8	Esophagus_Gastroesophageal_Junction	ENSG00000173124	G	9.14125e-23	1.27755	1.36357e-21	T	-	10	96457019	C10orf129	1
10:96457208:C:T	GTEx/v8	Esophagus_Gastroesophageal_Junction	ENSG00000138109	T	0.000127594	0.567767	0.00929805	NA	NA	10	96457208	CYP2C9	1
10:96457208:C:T	GTEx/v8	Esophagus_Gastroesophageal_Junction	ENSG00000173124	T	1.23829e-22	1.27364	1.36357e-21	NA	NA	10	96457208	C10orf129	1
10:96460278:A:G	GTEx/v8	Esophagus_Gastroesophageal_Junction	ENSG00000138109	A	0.0001256	0.55982	0.00929805	G	-	10	96460278	CYP2C9	1
10:96460278:A:G	GTEx/v8	Esophagus_Gastroesophageal_Junction	ENSG00000173124	A	3.52568e-23	1.26804	1.36357e-21	G	-	10	96460278	C10orf129	1
10:96460294:A:G	GTEx/v8	Esophagus_Gastroesophageal_Junction	ENSG00000138109	A	0.000127751	0.567982	0.00929805	G	-	10	96460294	CYP2C9	1
10:96460294:A:G	GTEx/v8	Esophagus_Gastroesophageal_Junction	ENSG00000173124	A	9.14125e-23	1.27755	1.36357e-21	G	-	10	96460294	C10orf129	1
10:96462251:C:G	GTEx/v8	Esophagus_Gastroesophageal_Junction	ENSG00000138109	C	0.000127751	0.567982	0.00929805	G	-	10	96462251	CYP2C9	1
10:96462251:C:G	GTEx/v8	Esophagus_Gastroesophageal_Junction	ENSG00000173124	C	9.14125e-23	1.27755	1.36357e-21	G	-	10	96462251	C10orf129	1
10:96462701:A:G	GTEx/v8	Esophagus_Gastroesophageal_Junction	ENSG00000138109	G	0.000127751	0.567982	0.00929805	A	-	10	96462701	CYP2C9	1
10:96462701:A:G	GTEx/v8	Esophagus_Gastroesophageal_Junction	ENSG00000173124	G	9.14125e-23	1.27755	1.36357e-21	A	-	10	96462701	C10orf129	1
10:96464730:A:G	GTEx/v8	Esophagus_Gastroesophageal_Junction	ENSG00000138109	A	0.000112303	0.503855	0.00929805	G	-	10	96464730	CYP2C9	1
10:96464730:A:G	GTEx/v8	Esophagus_Gastroesophageal_Junction	ENSG00000173124	A	7.73226e-21	1.08001	1.36357e-21	G	-	10	96464730	C10orf129	1
10:96468755:C:T	GTEx/v8	Esophagus_Gastroesophageal_Junction	ENSG00000138109	C	0.000127751	0.567982	0.00929805	T	-	10	96468755	CYP2C9	1
10:96468755:C:T	GTEx/v8	Esophagus_Gastroesophageal_Junction	ENSG00000173124	C	9.14125e-23	1.27755	1.36357e-21	T	-	10	96468755	C10orf129	1
10:96471510:A:G	GTEx/v8	Esophagus_Gastroesophageal_Junction	ENSG00000173124	A	5.83488e-05	0.319619	1.36357e-21	G	-	10	96471510	C10orf129	1
10:96475624:G:T	GTEx/v8	Esophagus_Gastroesophageal_Junction	ENSG00000138109	T	0.000127751	0.567982	0.00929805	G	-	10	96475624	CYP2C9	1
10:96475624:G:T	GTEx/v8	Esophagus_Gastroesophageal_Junction	ENSG00000173124	T	9.14125e-23	1.27755	1.36357e-21	G	-	10	96475624	C10orf129	1
10:96476102:C:G	GTEx/v8	Esophagus_Gastroesophageal_Junction	ENSG00000138109	G	0.000127751	0.567982	0.00929805	C	-	10	96476102	CYP2C9	1
10:96476102:C:G	GTEx/v8	Esophagus_Gastroesophageal_Junction	ENSG00000173124	G	9.14125e-23	1.27755	1.36357e-21	C	-	10	96476102	C10orf129	1
10:96476786:A:G	GTEx/v8	Esophagus_Gastroesophageal_Junction	ENSG00000138109	A	0.000127751	0.567982	0.00929805	G	-	10	96476786	CYP2C9	1
10:96476786:A:G	GTEx/v8	Esophagus_Gastroesophageal_Junction	ENSG00000173124	A	9.14125e-23	1.27755	1.36357e-21	G	-	10	96476786	C10orf129	1
10:96482852:A:G	GTEx/v8	Esophagus_Gastroesophageal_Junction	ENSG00000138109	G	0.000127751	0.567982	0.00929805	A	-	10	96482852	CYP2C9	1
10:96482852:A:G	GTEx/v8	Esophagus_Gastroesophageal_Junction	ENSG00000173124	G	9.14125e-23	1.27755	1.36357e-21	A	-	10	96482852	C10orf129	1
10:96483008:C:G	GTEx/v8	Esophagus_Gastroesophageal_Junction	ENSG00000138109	C	0.000127751	0.567982	0.00929805	G	-	10	96483008	CYP2C9	1
10:96483008:C:G	GTEx/v8	Esophagus_Gastroesophageal_Junction	ENSG00000173124	C	9.14125e-23	1.27755	1.36357e-21	G	-	10	96483008	C10orf129	1
10:96483532:C:CT	GTEx/v8	Esophagus_Gastroesophageal_Junction	ENSG00000173124	CT	5.83488e-05	0.319619	1.36357e-21	NA	NA	10	96483532	C10orf129	1
10:96486253:A:C	GTEx/v8	Esophagus_Gastroesophageal_Junction	ENSG00000173124	C	0.000136002	0.305981	1.36357e-21	A	-	10	96486253	C10orf129	1
10:96492543:A:G	GTEx/v8	Esophagus_Gastroesophageal_Junction	ENSG00000138109	A	0.000112303	0.503855	0.00929805	G	-	10	96492543	CYP2C9	1
10:96492543:A:G	GTEx/v8	Esophagus_Gastroesophageal_Junction	ENSG00000173124	A	7.73226e-21	1.08001	1.36357e-21	G	-	10	96492543	C10orf129	1
10:96493332:C:T	GTEx/v8	Esophagus_Gastroesophageal_Junction	ENSG00000138109	T	0.000127751	0.567982	0.00929805	C	-	10	96493332	CYP2C9	1
10:96493332:C:T	GTEx/v8	Esophagus_Gastroesophageal_Junction	ENSG00000173124	T	9.14125e-23	1.27755	1.36357e-21	C	-	10	96493332	C10orf129	1
10:96493750:A:G	GTEx/v8	Esophagus_Gastroesophageal_Junction	ENSG00000138109	A	0.000127751	0.567982	0.00929805	G	-	10	96493750	CYP2C9	1
10:96493750:A:G	GTEx/v8	Esophagus_Gastroesophageal_Junction	ENSG00000173124	A	9.14125e-23	1.27755	1.36357e-21	G	-	10	96493750	C10orf129	1
10:96494912:C:T	GTEx/v8	Esophagus_Gastroesophageal_Junction	ENSG00000138109	T	0.000127751	0.567982	0.00929805	C	-	10	96494912	CYP2C9	1
10:96494912:C:T	GTEx/v8	Esophagus_Gastroesophageal_Junction	ENSG00000173124	T	9.14125e-23	1.27755	1.36357e-21	C	-	10	96494912	C10orf129	1
10:96495266:A:G	GTEx/v8	Esophagus_Gastroesophageal_Junction	ENSG00000138109	A	0.000101045	0.568859	0.00929805	G	-	10	96495266	CYP2C9	1
10:96495266:A:G	GTEx/v8	Esophagus_Gastroesophageal_Junction	ENSG00000173124	A	2.53922e-24	1.29883	1.36357e-21	G	-	10	96495266	C10orf129	1
10:96498144:A:G	GTEx/v8	Esophagus_Gastroesophageal_Junction	ENSG00000138109	G	0.000127751	0.567982	0.00929805	A	-	10	96498144	CYP2C9	1
10:96498144:A:G	GTEx/v8	Esophagus_Gastroesophageal_Junction	ENSG00000173124	G	9.14125e-23	1.27755	1.36357e-21	A	-	10	96498144	C10orf129	1
10:96498813:C:T	GTEx/v8	Esophagus_Gastroesophageal_Junction	ENSG00000138109	C	0.000127751	0.567982	0.00929805	T	-	10	96498813	CYP2C9	1
10:96498813:C:T	GTEx/v8	Esophagus_Gastroesophageal_Junction	ENSG00000173124	C	9.14125e-23	1.27755	1.36357e-21	T	-	10	96498813	C10orf129	1
10:96499512:A:T	GTEx/v8	Esophagus_Gastroesophageal_Junction	ENSG00000138109	T	9.92449e-05	0.526986	0.00929805	A	-	10	96499512	CYP2C9	1
10:96499512:A:T	GTEx/v8	Esophagus_Gastroesophageal_Junction	ENSG00000173124	T	9.1425e-20	1.09402	1.36357e-21	A	-	10	96499512	C10orf129	1
10:96499555:G:T	GTEx/v8	Esophagus_Gastroesophageal_Junction	ENSG00000138109	G	0.000106149	0.51994	0.00929805	T	-	10	96499555	CYP2C9	1
10:96499555:G:T	GTEx/v8	Esophagus_Gastroesophageal_Junction	ENSG00000173124	G	2.77832e-20	1.09689	1.36357e-21	T	-	10	96499555	C10orf129	1
10:96499710:A:C	GTEx/v8	Esophagus_Gastroesophageal_Junction	ENSG00000138109	A	0.000127751	0.567982	0.00929805	C	-	10	96499710	CYP2C9	1
10:96499710:A:C	GTEx/v8	Esophagus_Gastroesophageal_Junction	ENSG00000173124	A	9.14125e-23	1.27755	1.36357e-21	C	-	10	96499710	C10orf129	1
10:96499813:G:T	GTEx/v8	Esophagus_Gastroesophageal_Junction	ENSG00000138109	G	0.000127751	0.567982	0.00929805	T	-	10	96499813	CYP2C9	1
10:96499813:G:T	GTEx/v8	Esophagus_Gastroesophageal_Junction	ENSG00000173124	G	9.14125e-23	1.27755	1.36357e-21	T	-	10	96499813	C10orf129	1
10:96499924:C:T	GTEx/v8	Esophagus_Gastroesophageal_Junction	ENSG00000138109	C	0.000106149	0.51994	0.00929805	T	-	10	96499924	CYP2C9	1
10:96499924:C:T	GTEx/v8	Esophagus_Gastroesophageal_Junction	ENSG00000173124	C	2.77832e-20	1.09689	1.36357e-21	T	-	10	96499924	C10orf129	1
10:96500010:A:T	GTEx/v8	Esophagus_Gastroesophageal_Junction	ENSG00000138109	A	0.000106149	0.51994	0.00929805	T	-	10	96500010	CYP2C9	1
10:96500010:A:T	GTEx/v8	Esophagus_Gastroesophageal_Junction	ENSG00000173124	A	2.77832e-20	1.09689	1.36357e-21	T	-	10	96500010	C10orf129	1
10:96500563:C:T	GTEx/v8	Esophagus_Gastroesophageal_Junction	ENSG00000138109	C	0.000127751	0.567982	0.00929805	T	-	10	96500563	CYP2C9	1
10:96500563:C:T	GTEx/v8	Esophagus_Gastroesophageal_Junction	ENSG00000173124	C	9.14125e-23	1.27755	1.36357e-21	T	-	10	96500563	C10orf129	1
10:96501004:C:T	GTEx/v8	Esophagus_Gastroesophageal_Junction	ENSG00000138109	C	0.000106149	0.51994	0.00929805	T	-	10	96501004	CYP2C9	1
10:96501004:C:T	GTEx/v8	Esophagus_Gastroesophageal_Junction	ENSG00000173124	C	2.77832e-20	1.09689	1.36357e-21	T	-	10	96501004	C10orf129	1
10:96501069:A:T	GTEx/v8	Esophagus_Gastroesophageal_Junction	ENSG00000138109	T	0.000105471	0.538495	0.00929805	A	-	10	96501069	CYP2C9	1
10:96501069:A:T	GTEx/v8	Esophagus_Gastroesophageal_Junction	ENSG00000173124	T	1.71905e-21	1.16618	1.36357e-21	A	-	10	96501069	C10orf129	1
10:96501175:A:T	GTEx/v8	Esophagus_Gastroesophageal_Junction	ENSG00000138109	A	0.000105471	0.538495	0.00929805	T	-	10	96501175	CYP2C9	1
10:96501175:A:T	GTEx/v8	Esophagus_Gastroesophageal_Junction	ENSG00000173124	A	1.71905e-21	1.16618	1.36357e-21	T	-	10	96501175	C10orf129	1
10:96501708:A:G	GTEx/v8	Esophagus_Gastroesophageal_Junction	ENSG00000138109	A	0.000127751	0.567982	0.00929805	G	-	10	96501708	CYP2C9	1
10:96501708:A:G	GTEx/v8	Esophagus_Gastroesophageal_Junction	ENSG00000173124	A	9.14125e-23	1.27755	1.36357e-21	G	-	10	96501708	C10orf129	1
10:96502658:A:G	GTEx/v8	Esophagus_Gastroesophageal_Junction	ENSG00000138109	A	0.000127751	0.567982	0.00929805	G	-	10	96502658	CYP2C9	1
10:96502658:A:G	GTEx/v8	Esophagus_Gastroesophageal_Junction	ENSG00000173124	A	9.14125e-23	1.27755	1.36357e-21	G	-	10	96502658	C10orf129	1
10:96503017:C:T	GTEx/v8	Esophagus_Gastroesophageal_Junction	ENSG00000138109	C	0.000106149	0.51994	0.00929805	T	-	10	96503017	CYP2C9	1
10:96503017:C:T	GTEx/v8	Esophagus_Gastroesophageal_Junction	ENSG00000173124	C	2.77832e-20	1.09689	1.36357e-21	T	-	10	96503017	C10orf129	1
10:96504395:A:G	GTEx/v8	Esophagus_Gastroesophageal_Junction	ENSG00000138109	A	0.000127751	0.567982	0.00929805	G	-	10	96504395	CYP2C9	1
10:96504395:A:G	GTEx/v8	Esophagus_Gastroesophageal_Junction	ENSG00000173124	A	9.14125e-23	1.27755	1.36357e-21	G	-	10	96504395	C10orf129	1
10:96505880:C:G	GTEx/v8	Esophagus_Gastroesophageal_Junction	ENSG00000138109	G	9.92449e-05	0.526986	0.00929805	C	-	10	96505880	CYP2C9	1
10:96505880:C:G	GTEx/v8	Esophagus_Gastroesophageal_Junction	ENSG00000173124	G	9.1425e-20	1.09402	1.36357e-21	C	-	10	96505880	C10orf129	1
10:96507575:C:T	GTEx/v8	Esophagus_Gastroesophageal_Junction	ENSG00000138109	T	0.000127751	0.567982	0.00929805	C	-	10	96507575	CYP2C9	1
10:96507575:C:T	GTEx/v8	Esophagus_Gastroesophageal_Junction	ENSG00000173124	T	9.14125e-23	1.27755	1.36357e-21	C	-	10	96507575	C10orf129	1
10:96507589:A:G	GTEx/v8	Esophagus_Gastroesophageal_Junction	ENSG00000138109	G	0.000107073	0.509427	0.00929805	A	-	10	96507589	CYP2C9	1
10:96507589:A:G	GTEx/v8	Esophagus_Gastroesophageal_Junction	ENSG00000173124	G	2.77078e-20	1.07531	1.36357e-21	A	-	10	96507589	C10orf129	1
10:96508011:C:T	GTEx/v8	Esophagus_Gastroesophageal_Junction	ENSG00000138109	C	0.000112303	0.503855	0.00929805	T	-	10	96508011	CYP2C9	1
10:96508011:C:T	GTEx/v8	Esophagus_Gastroesophageal_Junction	ENSG00000173124	C	7.73226e-21	1.08001	1.36357e-21	T	-	10	96508011	C10orf129	1
10:96508039:A:C	GTEx/v8	Esophagus_Gastroesophageal_Junction	ENSG00000138109	C	0.000114371	0.519818	0.00929805	A	-	10	96508039	CYP2C9	1
10:96508039:A:C	GTEx/v8	Esophagus_Gastroesophageal_Junction	ENSG00000173124	C	5.45732e-22	1.14318	1.36357e-21	A	-	10	96508039	C10orf129	1
10:96508789:T:TA	GTEx/v8	Esophagus_Gastroesophageal_Junction	ENSG00000138109	T	0.000114371	0.519818	0.00929805	NA	NA	10	96508789	CYP2C9	1
10:96508789:T:TA	GTEx/v8	Esophagus_Gastroesophageal_Junction	ENSG00000173124	T	5.45732e-22	1.14318	1.36357e-21	NA	NA	10	96508789	C10orf129	1
10:96509914:T:TC	GTEx/v8	Esophagus_Gastroesophageal_Junction	ENSG00000138109	T	0.000108801	0.525809	0.00929805	NA	NA	10	96509914	CYP2C9	1
10:96509914:T:TC	GTEx/v8	Esophagus_Gastroesophageal_Junction	ENSG00000173124	T	2.1011e-21	1.13876	1.36357e-21	NA	NA	10	96509914	C10orf129	1
10:96510689:A:G	GTEx/v8	Esophagus_Gastroesophageal_Junction	ENSG00000173124	A	7.90399e-05	0.31283	1.36357e-21	G	-	10	96510689	C10orf129	1
10:96510711:C:CT	GTEx/v8	Esophagus_Gastroesophageal_Junction	ENSG00000138109	C	8.01413e-05	0.53728	0.00929805	NA	NA	10	96510711	CYP2C9	1
10:96510711:C:CT	GTEx/v8	Esophagus_Gastroesophageal_Junction	ENSG00000173124	C	4.32488e-21	1.13471	1.36357e-21	NA	NA	10	96510711	C10orf129	1
10:96511724:A:G	GTEx/v8	Esophagus_Gastroesophageal_Junction	ENSG00000138109	G	0.000112303	0.503855	0.00929805	A	-	10	96511724	CYP2C9	1
10:96511724:A:G	GTEx/v8	Esophagus_Gastroesophageal_Junction	ENSG00000173124	G	7.73226e-21	1.08001	1.36357e-21	A	-	10	96511724	C10orf129	1
10:96512547:C:G	GTEx/v8	Esophagus_Gastroesophageal_Junction	ENSG00000138109	G	0.000114371	0.519818	0.00929805	C	-	10	96512547	CYP2C9	1
10:96512547:C:G	GTEx/v8	Esophagus_Gastroesophageal_Junction	ENSG00000173124	G	5.45732e-22	1.14318	1.36357e-21	C	-	10	96512547	C10orf129	1
10:96513106:A:G	GTEx/v8	Esophagus_Gastroesophageal_Junction	ENSG00000138109	A	0.000112303	0.503855	0.00929805	G	-	10	96513106	CYP2C9	1
10:96513106:A:G	GTEx/v8	Esophagus_Gastroesophageal_Junction	ENSG00000173124	A	7.73226e-21	1.08001	1.36357e-21	G	-	10	96513106	C10orf129	1
10:96514016:A:G	GTEx/v8	Esophagus_Gastroesophageal_Junction	ENSG00000138109	G	0.000127751	0.567982	0.00929805	A	-	10	96514016	CYP2C9	1
10:96514016:A:G	GTEx/v8	Esophagus_Gastroesophageal_Junction	ENSG00000173124	G	9.14125e-23	1.27755	1.36357e-21	A	-	10	96514016	C10orf129	1
10:96514363:A:T	GTEx/v8	Esophagus_Gastroesophageal_Junction	ENSG00000138109	T	0.000108801	0.525809	0.00929805	A	-	10	96514363	CYP2C9	1
10:96514363:A:T	GTEx/v8	Esophagus_Gastroesophageal_Junction	ENSG00000173124	T	2.1011e-21	1.13876	1.36357e-21	A	-	10	96514363	C10orf129	1
10:96514609:T:TC	GTEx/v8	Esophagus_Gastroesophageal_Junction	ENSG00000138109	T	0.000108801	0.525809	0.00929805	NA	NA	10	96514609	CYP2C9	1
10:96514609:T:TC	GTEx/v8	Esophagus_Gastroesophageal_Junction	ENSG00000173124	T	2.1011e-21	1.13876	1.36357e-21	NA	NA	10	96514609	C10orf129	1
10:96514778:A:C	GTEx/v8	Esophagus_Gastroesophageal_Junction	ENSG00000138109	C	0.000112303	0.503855	0.00929805	A	-	10	96514778	CYP2C9	1
10:96514778:A:C	GTEx/v8	Esophagus_Gastroesophageal_Junction	ENSG00000173124	C	7.73226e-21	1.08001	1.36357e-21	A	-	10	96514778	C10orf129	1
10:96515341:A:G	GTEx/v8	Esophagus_Gastroesophageal_Junction	ENSG00000138109	A	0.000108801	0.525809	0.00929805	G	-	10	96515341	CYP2C9	1
10:96515341:A:G	GTEx/v8	Esophagus_Gastroesophageal_Junction	ENSG00000173124	A	2.1011e-21	1.13876	1.36357e-21	G	-	10	96515341	C10orf129	1
10:96515342:C:T	GTEx/v8	Esophagus_Gastroesophageal_Junction	ENSG00000138109	C	0.000127751	0.567982	0.00929805	T	-	10	96515342	CYP2C9	1
10:96515342:C:T	GTEx/v8	Esophagus_Gastroesophageal_Junction	ENSG00000173124	C	9.14125e-23	1.27755	1.36357e-21	T	-	10	96515342	C10orf129	1
10:96516575:C:T	GTEx/v8	Esophagus_Gastroesophageal_Junction	ENSG00000138109	C	0.000112303	0.503855	0.00929805	T	-	10	96516575	CYP2C9	1
10:96516575:C:T	GTEx/v8	Esophagus_Gastroesophageal_Junction	ENSG00000173124	C	7.73226e-21	1.08001	1.36357e-21	T	-	10	96516575	C10orf129	1
10:96516699:G:T	GTEx/v8	Esophagus_Gastroesophageal_Junction	ENSG00000138109	G	0.000127751	0.567982	0.00929805	T	-	10	96516699	CYP2C9	1
10:96516699:G:T	GTEx/v8	Esophagus_Gastroesophageal_Junction	ENSG00000173124	G	9.14125e-23	1.27755	1.36357e-21	T	-	10	96516699	C10orf129	1
10:96517626:A:C	GTEx/v8	Esophagus_Gastroesophageal_Junction	ENSG00000138109	A	0.000127751	0.567982	0.00929805	C	-	10	96517626	CYP2C9	1
10:96517626:A:C	GTEx/v8	Esophagus_Gastroesophageal_Junction	ENSG00000173124	A	9.14125e-23	1.27755	1.36357e-21	C	-	10	96517626	C10orf129	1
10:96518705:C:T	GTEx/v8	Esophagus_Gastroesophageal_Junction	ENSG00000138109	T	0.000112303	0.503855	0.00929805	C	-	10	96518705	CYP2C9	1
10:96518705:C:T	GTEx/v8	Esophagus_Gastroesophageal_Junction	ENSG00000173124	T	7.73226e-21	1.08001	1.36357e-21	C	-	10	96518705	C10orf129	1
10:96518844:A:G	GTEx/v8	Esophagus_Gastroesophageal_Junction	ENSG00000138109	G	0.000112303	0.503855	0.00929805	A	-	10	96518844	CYP2C9	1
10:96518844:A:G	GTEx/v8	Esophagus_Gastroesophageal_Junction	ENSG00000173124	G	7.73226e-21	1.08001	1.36357e-21	A	-	10	96518844	C10orf129	1
10:96519132:C:T	GTEx/v8	Esophagus_Gastroesophageal_Junction	ENSG00000138109	T	0.000127751	0.567982	0.00929805	C	-	10	96519132	CYP2C9	1
10:96519132:C:T	GTEx/v8	Esophagus_Gastroesophageal_Junction	ENSG00000173124	T	9.14125e-23	1.27755	1.36357e-21	C	-	10	96519132	C10orf129	1
10:96519134:G:T	GTEx/v8	Esophagus_Gastroesophageal_Junction	ENSG00000138109	T	0.000127751	0.567982	0.00929805	G	-	10	96519134	CYP2C9	1
10:96519134:G:T	GTEx/v8	Esophagus_Gastroesophageal_Junction	ENSG00000173124	T	9.14125e-23	1.27755	1.36357e-21	G	-	10	96519134	C10orf129	1
10:96519244:G:T	GTEx/v8	Esophagus_Gastroesophageal_Junction	ENSG00000138109	G	0.000127751	0.567982	0.00929805	T	-	10	96519244	CYP2C9	1
10:96519244:G:T	GTEx/v8	Esophagus_Gastroesophageal_Junction	ENSG00000173124	G	9.14125e-23	1.27755	1.36357e-21	T	-	10	96519244	C10orf129	1
10:96519691:A:G	GTEx/v8	Esophagus_Gastroesophageal_Junction	ENSG00000138109	A	0.000127751	0.567982	0.00929805	G	-	10	96519691	CYP2C9	1
10:96519691:A:G	GTEx/v8	Esophagus_Gastroesophageal_Junction	ENSG00000173124	A	9.14125e-23	1.27755	1.36357e-21	G	-	10	96519691	C10orf129	1
10:96519743:C:T	GTEx/v8	Esophagus_Gastroesophageal_Junction	ENSG00000138109	C	0.000127751	0.567982	0.00929805	T	-	10	96519743	CYP2C9	1
10:96519743:C:T	GTEx/v8	Esophagus_Gastroesophageal_Junction	ENSG00000173124	C	9.14125e-23	1.27755	1.36357e-21	T	-	10	96519743	C10orf129	1
10:96521045:C:T	GTEx/v8	Esophagus_Gastroesophageal_Junction	ENSG00000138109	T	0.000112303	0.503855	0.00929805	C	-	10	96521045	CYP2C9	1
10:96521045:C:T	GTEx/v8	Esophagus_Gastroesophageal_Junction	ENSG00000173124	T	7.73226e-21	1.08001	1.36357e-21	C	-	10	96521045	C10orf129	1
10:96521574:G:T	GTEx/v8	Esophagus_Gastroesophageal_Junction	ENSG00000138109	G	9.81896e-05	0.546172	0.00929805	T	-	10	96521574	CYP2C9	1
10:96521574:G:T	GTEx/v8	Esophagus_Gastroesophageal_Junction	ENSG00000173124	G	6.01472e-21	1.16394	1.36357e-21	T	-	10	96521574	C10orf129	1
10:96522561:C:T	GTEx/v8	Esophagus_Gastroesophageal_Junction	ENSG00000138109	T	0.000112303	-0.503855	0.00929805	T	-	10	96522561	CYP2C9	1
10:96522561:C:T	GTEx/v8	Esophagus_Gastroesophageal_Junction	ENSG00000173124	T	7.73226e-21	-1.08001	1.36357e-21	T	-	10	96522561	C10orf129	1
10:96523402:A:G	GTEx/v8	Esophagus_Gastroesophageal_Junction	ENSG00000138109	A	0.000107073	0.509427	0.00929805	G	-	10	96523402	CYP2C9	1
10:96523402:A:G	GTEx/v8	Esophagus_Gastroesophageal_Junction	ENSG00000173124	A	2.77078e-20	1.07531	1.36357e-21	G	-	10	96523402	C10orf129	1
10:96524395:C:T	GTEx/v8	Esophagus_Gastroesophageal_Junction	ENSG00000173124	T	1.94108e-15	0.78059	1.36357e-21	C	-	10	96524395	C10orf129	1
10:96525300:C:G	GTEx/v8	Esophagus_Gastroesophageal_Junction	ENSG00000138109	C	0.000112303	0.503855	0.00929805	G	-	10	96525300	CYP2C9	1
10:96525300:C:G	GTEx/v8	Esophagus_Gastroesophageal_Junction	ENSG00000173124	C	7.73226e-21	1.08001	1.36357e-21	G	-	10	96525300	C10orf129	1
10:96526531:A:C	GTEx/v8	Esophagus_Gastroesophageal_Junction	ENSG00000138109	C	0.000112303	0.503855	0.00929805	A	-	10	96526531	CYP2C9	1
10:96526531:A:C	GTEx/v8	Esophagus_Gastroesophageal_Junction	ENSG00000173124	C	7.73226e-21	1.08001	1.36357e-21	A	-	10	96526531	C10orf129	1
10:96527384:C:G	GTEx/v8	Esophagus_Gastroesophageal_Junction	ENSG00000138109	C	0.000107073	0.509427	0.00929805	G	-	10	96527384	CYP2C9	1
10:96527384:C:G	GTEx/v8	Esophagus_Gastroesophageal_Junction	ENSG00000173124	C	2.77078e-20	1.07531	1.36357e-21	G	-	10	96527384	C10orf129	1
10:96528430:C:T	GTEx/v8	Esophagus_Gastroesophageal_Junction	ENSG00000138109	C	0.000107073	0.509427	0.00929805	T	-	10	96528430	CYP2C9	1
10:96528430:C:T	GTEx/v8	Esophagus_Gastroesophageal_Junction	ENSG00000173124	C	2.77078e-20	1.07531	1.36357e-21	T	-	10	96528430	C10orf129	1
10:96529544:C:T	GTEx/v8	Esophagus_Gastroesophageal_Junction	ENSG00000138109	C	0.000107073	0.509427	0.00929805	T	-	10	96529544	CYP2C9	1
10:96529544:C:T	GTEx/v8	Esophagus_Gastroesophageal_Junction	ENSG00000173124	C	2.77078e-20	1.07531	1.36357e-21	T	-	10	96529544	C10orf129	1
10:96530260:C:T	GTEx/v8	Esophagus_Gastroesophageal_Junction	ENSG00000138109	C	9.92449e-05	0.526986	0.00929805	T	-	10	96530260	CYP2C9	1
10:96530260:C:T	GTEx/v8	Esophagus_Gastroesophageal_Junction	ENSG00000173124	C	9.1425e-20	1.09402	1.36357e-21	T	-	10	96530260	C10orf129	1
10:96530497:A:G	GTEx/v8	Esophagus_Gastroesophageal_Junction	ENSG00000138109	G	0.000127751	0.567982	0.00929805	A	-	10	96530497	CYP2C9	1
10:96530497:A:G	GTEx/v8	Esophagus_Gastroesophageal_Junction	ENSG00000173124	G	9.14125e-23	1.27755	1.36357e-21	A	-	10	96530497	C10orf129	1
10:96531260:G:T	GTEx/v8	Esophagus_Gastroesophageal_Junction	ENSG00000138109	G	0.000107073	0.509427	0.00929805	T	-	10	96531260	CYP2C9	1
10:96531260:G:T	GTEx/v8	Esophagus_Gastroesophageal_Junction	ENSG00000173124	G	2.77078e-20	1.07531	1.36357e-21	T	-	10	96531260	C10orf129	1
10:96531369:G:T	GTEx/v8	Esophagus_Gastroesophageal_Junction	ENSG00000138109	G	0.000108801	0.525809	0.00929805	T	-	10	96531369	CYP2C9	1
10:96531369:G:T	GTEx/v8	Esophagus_Gastroesophageal_Junction	ENSG00000173124	G	2.1011e-21	1.13876	1.36357e-21	T	-	10	96531369	C10orf129	1
10:96531598:C:T	GTEx/v8	Esophagus_Gastroesophageal_Junction	ENSG00000138109	T	0.000108801	0.525809	0.00929805	C	-	10	96531598	CYP2C9	1
10:96531598:C:T	GTEx/v8	Esophagus_Gastroesophageal_Junction	ENSG00000173124	T	2.1011e-21	1.13876	1.36357e-21	C	-	10	96531598	C10orf129	1
10:96532073:C:T	GTEx/v8	Esophagus_Gastroesophageal_Junction	ENSG00000138109	C	0.000127751	0.567982	0.00929805	T	-	10	96532073	CYP2C9	1
10:96532073:C:T	GTEx/v8	Esophagus_Gastroesophageal_Junction	ENSG00000173124	C	9.14125e-23	1.27755	1.36357e-21	T	-	10	96532073	C10orf129	1
10:96532607:C:T	GTEx/v8	Esophagus_Gastroesophageal_Junction	ENSG00000173124	C	5.83488e-05	0.319619	1.36357e-21	T	-	10	96532607	C10orf129	1
10:96532930:A:G	GTEx/v8	Esophagus_Gastroesophageal_Junction	ENSG00000138109	A	0.000112303	0.503855	0.00929805	G	-	10	96532930	CYP2C9	1
10:96532930:A:G	GTEx/v8	Esophagus_Gastroesophageal_Junction	ENSG00000173124	A	7.73226e-21	1.08001	1.36357e-21	G	-	10	96532930	C10orf129	1
10:96533173:C:T	GTEx/v8	Esophagus_Gastroesophageal_Junction	ENSG00000138109	T	0.000127751	0.567982	0.00929805	C	-	10	96533173	CYP2C9	1
10:96533173:C:T	GTEx/v8	Esophagus_Gastroesophageal_Junction	ENSG00000173124	T	9.14125e-23	1.27755	1.36357e-21	C	-	10	96533173	C10orf129	1
10:96533587:C:T	GTEx/v8	Esophagus_Gastroesophageal_Junction	ENSG00000138109	C	0.000108801	0.525809	0.00929805	T	-	10	96533587	CYP2C9	1
10:96533587:C:T	GTEx/v8	Esophagus_Gastroesophageal_Junction	ENSG00000173124	C	2.1011e-21	1.13876	1.36357e-21	T	-	10	96533587	C10orf129	1
10:96533767:A:G	GTEx/v8	Esophagus_Gastroesophageal_Junction	ENSG00000138109	G	0.000107073	0.509427	0.00929805	A	-	10	96533767	CYP2C9	1
10:96533767:A:G	GTEx/v8	Esophagus_Gastroesophageal_Junction	ENSG00000173124	G	2.77078e-20	1.07531	1.36357e-21	A	-	10	96533767	C10orf129	1
10:96534043:A:T	GTEx/v8	Esophagus_Gastroesophageal_Junction	ENSG00000138109	A	0.000108801	0.525809	0.00929805	T	-	10	96534043	CYP2C9	1
10:96534043:A:T	GTEx/v8	Esophagus_Gastroesophageal_Junction	ENSG00000173124	A	2.1011e-21	1.13876	1.36357e-21	T	-	10	96534043	C10orf129	1
10:96534234:A:G	GTEx/v8	Esophagus_Gastroesophageal_Junction	ENSG00000138109	G	0.000127751	0.567982	0.00929805	A	-	10	96534234	CYP2C9	1
10:96534234:A:G	GTEx/v8	Esophagus_Gastroesophageal_Junction	ENSG00000173124	G	9.14125e-23	1.27755	1.36357e-21	A	-	10	96534234	C10orf129	1
10:96534475:G:T	GTEx/v8	Esophagus_Gastroesophageal_Junction	ENSG00000138109	G	0.000108801	0.525809	0.00929805	T	-	10	96534475	CYP2C9	1
10:96534475:G:T	GTEx/v8	Esophagus_Gastroesophageal_Junction	ENSG00000173124	G	2.1011e-21	1.13876	1.36357e-21	T	-	10	96534475	C10orf129	1
10:96535628:C:T	GTEx/v8	Esophagus_Gastroesophageal_Junction	ENSG00000138109	C	0.000108801	0.525809	0.00929805	T	-	10	96535628	CYP2C9	1
10:96535628:C:T	GTEx/v8	Esophagus_Gastroesophageal_Junction	ENSG00000173124	C	2.1011e-21	1.13876	1.36357e-21	T	-	10	96535628	C10orf129	1
10:96537389:A:G	GTEx/v8	Esophagus_Gastroesophageal_Junction	ENSG00000173124	G	8.36073e-05	0.315323	1.36357e-21	A	-	10	96537389	C10orf129	1
10:96539144:A:G	GTEx/v8	Esophagus_Gastroesophageal_Junction	ENSG00000138109	G	0.000108801	0.525809	0.00929805	A	-	10	96539144	CYP2C9	1
10:96539144:A:G	GTEx/v8	Esophagus_Gastroesophageal_Junction	ENSG00000173124	G	2.1011e-21	1.13876	1.36357e-21	A	-	10	96539144	C10orf129	1
10:96539980:C:CTT	GTEx/v8	Esophagus_Gastroesophageal_Junction	ENSG00000138109	C	0.000127751	0.567982	0.00929805	NA	NA	10	96539980	CYP2C9	1
10:96539980:C:CTT	GTEx/v8	Esophagus_Gastroesophageal_Junction	ENSG00000173124	C	9.14125e-23	1.27755	1.36357e-21	NA	NA	10	96539980	C10orf129	1
10:96540889:A:G	GTEx/v8	Esophagus_Gastroesophageal_Junction	ENSG00000138109	A	9.81896e-05	0.546172	0.00929805	G	-	10	96540889	CYP2C9	1
10:96540889:A:G	GTEx/v8	Esophagus_Gastroesophageal_Junction	ENSG00000173124	A	6.01472e-21	1.16394	1.36357e-21	G	-	10	96540889	C10orf129	1
10:96541373:A:G	GTEx/v8	Esophagus_Gastroesophageal_Junction	ENSG00000138109	G	0.000107073	0.509427	0.00929805	A	-	10	96541373	CYP2C9	1
10:96541373:A:G	GTEx/v8	Esophagus_Gastroesophageal_Junction	ENSG00000173124	G	2.77078e-20	1.07531	1.36357e-21	A	-	10	96541373	C10orf129	1
10:96542594:C:T	GTEx/v8	Esophagus_Gastroesophageal_Junction	ENSG00000173124	T	5.83488e-05	0.319619	1.36357e-21	C	-	10	96542594	C10orf129	1
10:96542689:A:G	GTEx/v8	Esophagus_Gastroesophageal_Junction	ENSG00000138109	G	0.000107073	0.509427	0.00929805	A	-	10	96542689	CYP2C9	1
10:96542689:A:G	GTEx/v8	Esophagus_Gastroesophageal_Junction	ENSG00000173124	G	2.77078e-20	1.07531	1.36357e-21	A	-	10	96542689	C10orf129	1
10:96543753:C:G	GTEx/v8	Esophagus_Gastroesophageal_Junction	ENSG00000138109	G	0.000127751	0.567982	0.00929805	C	-	10	96543753	CYP2C9	1
10:96543753:C:G	GTEx/v8	Esophagus_Gastroesophageal_Junction	ENSG00000173124	G	9.14125e-23	1.27755	1.36357e-21	C	-	10	96543753	C10orf129	1
10:96544815:C:T	GTEx/v8	Esophagus_Gastroesophageal_Junction	ENSG00000138109	C	9.81896e-05	0.546172	0.00929805	T	-	10	96544815	CYP2C9	1
10:96544815:C:T	GTEx/v8	Esophagus_Gastroesophageal_Junction	ENSG00000173124	C	6.01472e-21	1.16394	1.36357e-21	T	-	10	96544815	C10orf129	1
10:96544980:C:T	GTEx/v8	Esophagus_Gastroesophageal_Junction	ENSG00000138109	T	0.000107073	0.509427	0.00929805	C	-	10	96544980	CYP2C9	1
10:96544980:C:T	GTEx/v8	Esophagus_Gastroesophageal_Junction	ENSG00000173124	T	2.77078e-20	1.07531	1.36357e-21	C	-	10	96544980	C10orf129	1
10:96545475:C:T	GTEx/v8	Esophagus_Gastroesophageal_Junction	ENSG00000138109	T	0.000127751	0.567982	0.00929805	C	-	10	96545475	CYP2C9	1
10:96545475:C:T	GTEx/v8	Esophagus_Gastroesophageal_Junction	ENSG00000173124	T	9.14125e-23	1.27755	1.36357e-21	C	-	10	96545475	C10orf129	1
10:96545632:C:T	GTEx/v8	Esophagus_Gastroesophageal_Junction	ENSG00000138109	T	0.000127751	0.567982	0.00929805	C	-	10	96545632	CYP2C9	1
10:96545632:C:T	GTEx/v8	Esophagus_Gastroesophageal_Junction	ENSG00000173124	T	9.14125e-23	1.27755	1.36357e-21	C	-	10	96545632	C10orf129	1
10:96546020:A:T	GTEx/v8	Esophagus_Gastroesophageal_Junction	ENSG00000138109	A	0.000127751	0.567982	0.00929805	T	-	10	96546020	CYP2C9	1
10:96546020:A:T	GTEx/v8	Esophagus_Gastroesophageal_Junction	ENSG00000173124	A	9.14125e-23	1.27755	1.36357e-21	T	-	10	96546020	C10orf129	1
10:96546246:G:T	GTEx/v8	Esophagus_Gastroesophageal_Junction	ENSG00000138109	T	0.000127751	0.567982	0.00929805	G	-	10	96546246	CYP2C9	1
10:96546246:G:T	GTEx/v8	Esophagus_Gastroesophageal_Junction	ENSG00000173124	T	9.14125e-23	1.27755	1.36357e-21	G	-	10	96546246	C10orf129	1
10:96546697:A:C	GTEx/v8	Esophagus_Gastroesophageal_Junction	ENSG00000138109	C	0.000100893	0.578011	0.00929805	A	-	10	96546697	CYP2C9	1
10:96546697:A:C	GTEx/v8	Esophagus_Gastroesophageal_Junction	ENSG00000173124	C	2.62568e-22	1.26966	1.36357e-21	A	-	10	96546697	C10orf129	1
10:96547356:A:T	GTEx/v8	Esophagus_Gastroesophageal_Junction	ENSG00000138109	A	0.000108801	0.525809	0.00929805	T	-	10	96547356	CYP2C9	1
10:96547356:A:T	GTEx/v8	Esophagus_Gastroesophageal_Junction	ENSG00000173124	A	2.1011e-21	1.13876	1.36357e-21	T	-	10	96547356	C10orf129	1
10:96547736:A:T	GTEx/v8	Esophagus_Gastroesophageal_Junction	ENSG00000138109	A	8.52092e-05	0.587149	0.00929805	T	-	10	96547736	CYP2C9	1
10:96547736:A:T	GTEx/v8	Esophagus_Gastroesophageal_Junction	ENSG00000173124	A	1.54583e-22	1.28262	1.36357e-21	T	-	10	96547736	C10orf129	1
10:96547863:G:GTTCCA	GTEx/v8	Esophagus_Gastroesophageal_Junction	ENSG00000173124	G	5.83488e-05	0.319619	1.36357e-21	NA	NA	10	96547863	C10orf129	1
10:96548490:C:T	GTEx/v8	Esophagus_Gastroesophageal_Junction	ENSG00000138109	T	0.000107073	0.509427	0.00929805	C	-	10	96548490	CYP2C9	1
10:96548490:C:T	GTEx/v8	Esophagus_Gastroesophageal_Junction	ENSG00000173124	T	2.77078e-20	1.07531	1.36357e-21	C	-	10	96548490	C10orf129	1
10:96548877:G:GT	GTEx/v8	Esophagus_Gastroesophageal_Junction	ENSG00000138109	GT	0.000127515	0.576918	0.00929805	NA	NA	10	96548877	CYP2C9	1
10:96548877:G:GT	GTEx/v8	Esophagus_Gastroesophageal_Junction	ENSG00000173124	GT	3.08034e-21	1.2573	1.36357e-21	NA	NA	10	96548877	C10orf129	1
10:96549486:C:T	GTEx/v8	Esophagus_Gastroesophageal_Junction	ENSG00000138109	T	0.000108801	0.525809	0.00929805	C	-	10	96549486	CYP2C9	1
10:96549486:C:T	GTEx/v8	Esophagus_Gastroesophageal_Junction	ENSG00000173124	T	2.1011e-21	1.13876	1.36357e-21	C	-	10	96549486	C10orf129	1
10:96549859:A:T	GTEx/v8	Esophagus_Gastroesophageal_Junction	ENSG00000138109	T	0.000108801	0.525809	0.00929805	A	-	10	96549859	CYP2C9	1
10:96549859:A:T	GTEx/v8	Esophagus_Gastroesophageal_Junction	ENSG00000173124	T	2.1011e-21	1.13876	1.36357e-21	A	-	10	96549859	C10orf129	1
10:96549881:C:CT	GTEx/v8	Esophagus_Gastroesophageal_Junction	ENSG00000138109	C	9.81896e-05	0.546172	0.00929805	NA	NA	10	96549881	CYP2C9	1
10:96549881:C:CT	GTEx/v8	Esophagus_Gastroesophageal_Junction	ENSG00000173124	C	6.01472e-21	1.16394	1.36357e-21	NA	NA	10	96549881	C10orf129	1
10:96550077:A:T	GTEx/v8	Esophagus_Gastroesophageal_Junction	ENSG00000138109	T	9.81896e-05	0.546172	0.00929805	A	-	10	96550077	CYP2C9	1
10:96550077:A:T	GTEx/v8	Esophagus_Gastroesophageal_Junction	ENSG00000173124	T	6.01472e-21	1.16394	1.36357e-21	A	-	10	96550077	C10orf129	1
10:96550919:A:T	GTEx/v8	Esophagus_Gastroesophageal_Junction	ENSG00000138109	A	0.000127751	0.567982	0.00929805	T	-	10	96550919	CYP2C9	1
10:96550919:A:T	GTEx/v8	Esophagus_Gastroesophageal_Junction	ENSG00000173124	A	9.14125e-23	1.27755	1.36357e-21	T	-	10	96550919	C10orf129	1
10:96551090:A:G	GTEx/v8	Esophagus_Gastroesophageal_Junction	ENSG00000138109	G	0.000108801	0.525809	0.00929805	A	-	10	96551090	CYP2C9	1
10:96551090:A:G	GTEx/v8	Esophagus_Gastroesophageal_Junction	ENSG00000173124	G	2.1011e-21	1.13876	1.36357e-21	A	-	10	96551090	C10orf129	1
10:96551092:C:T	GTEx/v8	Esophagus_Gastroesophageal_Junction	ENSG00000138109	T	0.000108801	0.525809	0.00929805	C	-	10	96551092	CYP2C9	1
10:96551092:C:T	GTEx/v8	Esophagus_Gastroesophageal_Junction	ENSG00000173124	T	2.1011e-21	1.13876	1.36357e-21	C	-	10	96551092	C10orf129	1
10:96551216:C:G	GTEx/v8	Esophagus_Gastroesophageal_Junction	ENSG00000138109	C	0.000127751	0.567982	0.00929805	G	-	10	96551216	CYP2C9	1
10:96551216:C:G	GTEx/v8	Esophagus_Gastroesophageal_Junction	ENSG00000173124	C	9.14125e-23	1.27755	1.36357e-21	G	-	10	96551216	C10orf129	1
10:96551475:A:G	GTEx/v8	Esophagus_Gastroesophageal_Junction	ENSG00000173124	A	6.96388e-22	1.20703	1.36357e-21	NA	NA	10	96551475	C10orf129	1
10:96552187:C:T	GTEx/v8	Esophagus_Gastroesophageal_Junction	ENSG00000138109	T	0.000127751	0.567982	0.00929805	C	-	10	96552187	CYP2C9	1
10:96552187:C:T	GTEx/v8	Esophagus_Gastroesophageal_Junction	ENSG00000173124	T	9.14125e-23	1.27755	1.36357e-21	C	-	10	96552187	C10orf129	1
10:96552188:A:T	GTEx/v8	Esophagus_Gastroesophageal_Junction	ENSG00000138109	A	0.000108801	0.525809	0.00929805	T	-	10	96552188	CYP2C9	1
10:96552188:A:T	GTEx/v8	Esophagus_Gastroesophageal_Junction	ENSG00000173124	A	2.1011e-21	1.13876	1.36357e-21	T	-	10	96552188	C10orf129	1
10:96552327:A:G	GTEx/v8	Esophagus_Gastroesophageal_Junction	ENSG00000138109	G	0.000108801	0.525809	0.00929805	A	-	10	96552327	CYP2C9	1
10:96552327:A:G	GTEx/v8	Esophagus_Gastroesophageal_Junction	ENSG00000173124	G	2.1011e-21	1.13876	1.36357e-21	A	-	10	96552327	C10orf129	1
10:96553499:C:G	GTEx/v8	Esophagus_Gastroesophageal_Junction	ENSG00000138109	C	0.000108801	0.525809	0.00929805	G	-	10	96553499	CYP2C9	1
10:96553499:C:G	GTEx/v8	Esophagus_Gastroesophageal_Junction	ENSG00000173124	C	2.1011e-21	1.13876	1.36357e-21	G	-	10	96553499	C10orf129	1
10:96553520:A:G	GTEx/v8	Esophagus_Gastroesophageal_Junction	ENSG00000138109	A	9.81896e-05	0.546172	0.00929805	G	-	10	96553520	CYP2C9	1
10:96553520:A:G	GTEx/v8	Esophagus_Gastroesophageal_Junction	ENSG00000173124	A	6.01472e-21	1.16394	1.36357e-21	G	-	10	96553520	C10orf129	1
10:96553577:A:G	GTEx/v8	Esophagus_Gastroesophageal_Junction	ENSG00000138109	G	0.000127751	0.567982	0.00929805	A	-	10	96553577	CYP2C9	1
10:96553577:A:G	GTEx/v8	Esophagus_Gastroesophageal_Junction	ENSG00000173124	G	9.14125e-23	1.27755	1.36357e-21	A	-	10	96553577	C10orf129	1
10:96553689:G:T	GTEx/v8	Esophagus_Gastroesophageal_Junction	ENSG00000138109	G	0.000108801	0.525809	0.00929805	T	-	10	96553689	CYP2C9	1
10:96553689:G:T	GTEx/v8	Esophagus_Gastroesophageal_Junction	ENSG00000173124	G	2.1011e-21	1.13876	1.36357e-21	T	-	10	96553689	C10orf129	1
10:96553753:A:G	GTEx/v8	Esophagus_Gastroesophageal_Junction	ENSG00000138109	A	0.000121739	0.562961	0.00929805	G	-	10	96553753	CYP2C9	1
10:96553753:A:G	GTEx/v8	Esophagus_Gastroesophageal_Junction	ENSG00000173124	A	5.9653e-22	1.24187	1.36357e-21	G	-	10	96553753	C10orf129	1
10:96553758:G:T	GTEx/v8	Esophagus_Gastroesophageal_Junction	ENSG00000138109	G	0.000108801	0.525809	0.00929805	T	-	10	96553758	CYP2C9	1
10:96553758:G:T	GTEx/v8	Esophagus_Gastroesophageal_Junction	ENSG00000173124	G	2.1011e-21	1.13876	1.36357e-21	T	-	10	96553758	C10orf129	1
10:96553918:C:T	GTEx/v8	Esophagus_Gastroesophageal_Junction	ENSG00000138109	T	0.000127751	0.567982	0.00929805	C	-	10	96553918	CYP2C9	1
10:96553918:C:T	GTEx/v8	Esophagus_Gastroesophageal_Junction	ENSG00000173124	T	9.14125e-23	1.27755	1.36357e-21	C	-	10	96553918	C10orf129	1
10:96554049:C:G	GTEx/v8	Esophagus_Gastroesophageal_Junction	ENSG00000138109	G	0.000107073	0.509427	0.00929805	C	-	10	96554049	CYP2C9	1
10:96554049:C:G	GTEx/v8	Esophagus_Gastroesophageal_Junction	ENSG00000173124	G	2.77078e-20	1.07531	1.36357e-21	C	-	10	96554049	C10orf129	1
10:96554771:C:T	GTEx/v8	Esophagus_Gastroesophageal_Junction	ENSG00000173124	C	2.31896e-22	1.21846	1.36357e-21	T	-	10	96554771	C10orf129	1
10:96555316:G:T	GTEx/v8	Esophagus_Gastroesophageal_Junction	ENSG00000138109	G	9.32005e-05	0.548222	0.00929805	T	-	10	96555316	CYP2C9	1
10:96555316:G:T	GTEx/v8	Esophagus_Gastroesophageal_Junction	ENSG00000173124	G	8.75343e-21	1.16047	1.36357e-21	T	-	10	96555316	C10orf129	1
10:96555447:A:G	GTEx/v8	Esophagus_Gastroesophageal_Junction	ENSG00000138109	G	0.000108801	0.525809	0.00929805	A	-	10	96555447	CYP2C9	1
10:96555447:A:G	GTEx/v8	Esophagus_Gastroesophageal_Junction	ENSG00000173124	G	2.1011e-21	1.13876	1.36357e-21	A	-	10	96555447	C10orf129	1
10:96555605:G:GT	GTEx/v8	Esophagus_Gastroesophageal_Junction	ENSG00000138109	G	0.000108801	0.525809	0.00929805	NA	NA	10	96555605	CYP2C9	1
10:96555605:G:GT	GTEx/v8	Esophagus_Gastroesophageal_Junction	ENSG00000173124	G	2.1011e-21	1.13876	1.36357e-21	NA	NA	10	96555605	C10orf129	1
10:96556316:A:G	GTEx/v8	Esophagus_Gastroesophageal_Junction	ENSG00000138109	A	9.81896e-05	0.546172	0.00929805	G	-	10	96556316	CYP2C9	1
10:96556316:A:G	GTEx/v8	Esophagus_Gastroesophageal_Junction	ENSG00000173124	A	6.01472e-21	1.16394	1.36357e-21	G	-	10	96556316	C10orf129	1
10:96556671:A:T	GTEx/v8	Esophagus_Gastroesophageal_Junction	ENSG00000138109	A	0.000108801	0.525809	0.00929805	T	-	10	96556671	CYP2C9	1
10:96556671:A:T	GTEx/v8	Esophagus_Gastroesophageal_Junction	ENSG00000173124	A	2.1011e-21	1.13876	1.36357e-21	T	-	10	96556671	C10orf129	1
10:96557212:G:T	GTEx/v8	Esophagus_Gastroesophageal_Junction	ENSG00000138109	T	9.70954e-06	0.616005	0.00929805	G	-	10	96557212	CYP2C9	1
10:96557212:G:T	GTEx/v8	Esophagus_Gastroesophageal_Junction	ENSG00000173124	T	7.96261e-18	1.07608	1.36357e-21	G	-	10	96557212	C10orf129	1
10:96560487:C:T	GTEx/v8	Esophagus_Gastroesophageal_Junction	ENSG00000138109	C	0.000107073	0.509427	0.00929805	T	-	10	96560487	CYP2C9	1
10:96560487:C:T	GTEx/v8	Esophagus_Gastroesophageal_Junction	ENSG00000173124	C	2.77078e-20	1.07531	1.36357e-21	T	-	10	96560487	C10orf129	1
10:96560618:G:T	GTEx/v8	Esophagus_Gastroesophageal_Junction	ENSG00000138109	G	9.92449e-05	0.526986	0.00929805	T	-	10	96560618	CYP2C9	1
10:96560618:G:T	GTEx/v8	Esophagus_Gastroesophageal_Junction	ENSG00000173124	G	9.1425e-20	1.09402	1.36357e-21	T	-	10	96560618	C10orf129	1
10:96560695:A:G	GTEx/v8	Esophagus_Gastroesophageal_Junction	ENSG00000138109	G	9.81896e-05	0.546172	0.00929805	A	-	10	96560695	CYP2C9	1
10:96560695:A:G	GTEx/v8	Esophagus_Gastroesophageal_Junction	ENSG00000173124	G	6.01472e-21	1.16394	1.36357e-21	A	-	10	96560695	C10orf129	1
10:96560911:C:T	GTEx/v8	Esophagus_Gastroesophageal_Junction	ENSG00000138109	T	0.000127751	0.567982	0.00929805	C	-	10	96560911	CYP2C9	1
10:96560911:C:T	GTEx/v8	Esophagus_Gastroesophageal_Junction	ENSG00000173124	T	9.14125e-23	1.27755	1.36357e-21	C	-	10	96560911	C10orf129	1
10:96561988:A:G	GTEx/v8	Esophagus_Gastroesophageal_Junction	ENSG00000138109	A	0.000127751	0.567982	0.00929805	G	-	10	96561988	CYP2C9	1
10:96561988:A:G	GTEx/v8	Esophagus_Gastroesophageal_Junction	ENSG00000173124	A	9.14125e-23	1.27755	1.36357e-21	G	-	10	96561988	C10orf129	1
10:96562482:C:T	GTEx/v8	Esophagus_Gastroesophageal_Junction	ENSG00000138109	C	9.92449e-05	0.526986	0.00929805	T	-	10	96562482	CYP2C9	1
10:96562482:C:T	GTEx/v8	Esophagus_Gastroesophageal_Junction	ENSG00000173124	C	9.1425e-20	1.09402	1.36357e-21	T	-	10	96562482	C10orf129	1
10:96565151:A:C	GTEx/v8	Esophagus_Gastroesophageal_Junction	ENSG00000138109	C	0.000107073	0.509427	0.00929805	A	-	10	96565151	CYP2C9	1
10:96565151:A:C	GTEx/v8	Esophagus_Gastroesophageal_Junction	ENSG00000173124	C	2.77078e-20	1.07531	1.36357e-21	A	-	10	96565151	C10orf129	1
10:96566698:A:G	GTEx/v8	Esophagus_Gastroesophageal_Junction	ENSG00000138109	G	0.000127751	0.567982	0.00929805	A	-	10	96566698	CYP2C9	1
10:96566698:A:G	GTEx/v8	Esophagus_Gastroesophageal_Junction	ENSG00000173124	G	9.14125e-23	1.27755	1.36357e-21	A	-	10	96566698	C10orf129	1
10:96566779:G:T	GTEx/v8	Esophagus_Gastroesophageal_Junction	ENSG00000138109	G	0.000127751	0.567982	0.00929805	T	-	10	96566779	CYP2C9	1
10:96566779:G:T	GTEx/v8	Esophagus_Gastroesophageal_Junction	ENSG00000173124	G	9.14125e-23	1.27755	1.36357e-21	T	-	10	96566779	C10orf129	1
10:96568033:T:TA	GTEx/v8	Esophagus_Gastroesophageal_Junction	ENSG00000138109	T	0.000107073	0.509427	0.00929805	NA	NA	10	96568033	CYP2C9	1
10:96568033:T:TA	GTEx/v8	Esophagus_Gastroesophageal_Junction	ENSG00000173124	T	2.77078e-20	1.07531	1.36357e-21	NA	NA	10	96568033	C10orf129	1
10:96569827:C:T	GTEx/v8	Esophagus_Gastroesophageal_Junction	ENSG00000138109	T	0.000127751	0.567982	0.00929805	C	-	10	96569827	CYP2C9	1
10:96569827:C:T	GTEx/v8	Esophagus_Gastroesophageal_Junction	ENSG00000173124	T	9.14125e-23	1.27755	1.36357e-21	C	-	10	96569827	C10orf129	1
10:96570276:C:CTT	GTEx/v8	Esophagus_Gastroesophageal_Junction	ENSG00000138109	CTT	7.2872e-05	0.589057	0.00929805	NA	NA	10	96570276	CYP2C9	1
10:96570276:C:CTT	GTEx/v8	Esophagus_Gastroesophageal_Junction	ENSG00000173124	CTT	7.48527e-23	1.28295	1.36357e-21	NA	NA	10	96570276	C10orf129	1
10:96570501:A:T	GTEx/v8	Esophagus_Gastroesophageal_Junction	ENSG00000138109	T	0.000127751	0.567982	0.00929805	A	-	10	96570501	CYP2C9	1
10:96570501:A:T	GTEx/v8	Esophagus_Gastroesophageal_Junction	ENSG00000173124	T	9.14125e-23	1.27755	1.36357e-21	A	-	10	96570501	C10orf129	1
10:96570509:G:T	GTEx/v8	Esophagus_Gastroesophageal_Junction	ENSG00000138109	T	0.000127751	0.567982	0.00929805	G	-	10	96570509	CYP2C9	1
10:96570509:G:T	GTEx/v8	Esophagus_Gastroesophageal_Junction	ENSG00000173124	T	9.14125e-23	1.27755	1.36357e-21	G	-	10	96570509	C10orf129	1
10:96571199:A:C	GTEx/v8	Esophagus_Gastroesophageal_Junction	ENSG00000173124	C	6.43555e-20	1.07356	1.36357e-21	A	-	10	96571199	C10orf129	1
10:96573396:C:G	GTEx/v8	Esophagus_Gastroesophageal_Junction	ENSG00000138109	G	0.000127751	0.567982	0.00929805	C	-	10	96573396	CYP2C9	1
10:96573396:C:G	GTEx/v8	Esophagus_Gastroesophageal_Junction	ENSG00000173124	G	9.14125e-23	1.27755	1.36357e-21	C	-	10	96573396	C10orf129	1
10:96574699:C:T	GTEx/v8	Esophagus_Gastroesophageal_Junction	ENSG00000173124	T	6.96388e-22	1.20703	1.36357e-21	NA	NA	10	96574699	C10orf129	1
10:96575280:A:G	GTEx/v8	Esophagus_Gastroesophageal_Junction	ENSG00000138109	G	0.000107073	0.509427	0.00929805	A	-	10	96575280	CYP2C9	1
10:96575280:A:G	GTEx/v8	Esophagus_Gastroesophageal_Junction	ENSG00000173124	G	2.77078e-20	1.07531	1.36357e-21	A	-	10	96575280	C10orf129	1
10:96576110:C:T	GTEx/v8	Esophagus_Gastroesophageal_Junction	ENSG00000138109	C	0.000127751	0.567982	0.00929805	T	-	10	96576110	CYP2C9	1
10:96576110:C:T	GTEx/v8	Esophagus_Gastroesophageal_Junction	ENSG00000173124	C	9.14125e-23	1.27755	1.36357e-21	T	-	10	96576110	C10orf129	1
10:96576190:A:C	GTEx/v8	Esophagus_Gastroesophageal_Junction	ENSG00000138109	C	0.000127751	0.567982	0.00929805	A	-	10	96576190	CYP2C9	1
10:96576190:A:C	GTEx/v8	Esophagus_Gastroesophageal_Junction	ENSG00000173124	C	9.14125e-23	1.27755	1.36357e-21	A	-	10	96576190	C10orf129	1
10:96580064:A:T	GTEx/v8	Esophagus_Gastroesophageal_Junction	ENSG00000138109	T	0.000127751	0.567982	0.00929805	NA	NA	10	96580064	CYP2C9	1
10:96580064:A:T	GTEx/v8	Esophagus_Gastroesophageal_Junction	ENSG00000173124	T	9.14125e-23	1.27755	1.36357e-21	NA	NA	10	96580064	C10orf129	1
10:96580140:G:T	GTEx/v8	Esophagus_Gastroesophageal_Junction	ENSG00000138109	G	0.000127751	0.567982	0.00929805	T	-	10	96580140	CYP2C9	1
10:96580140:G:T	GTEx/v8	Esophagus_Gastroesophageal_Junction	ENSG00000173124	G	9.14125e-23	1.27755	1.36357e-21	T	-	10	96580140	C10orf129	1
10:96582914:A:G	GTEx/v8	Esophagus_Gastroesophageal_Junction	ENSG00000138109	A	0.000127751	0.567982	0.00929805	G	-	10	96582914	CYP2C9	1
10:96582914:A:G	GTEx/v8	Esophagus_Gastroesophageal_Junction	ENSG00000173124	A	9.14125e-23	1.27755	1.36357e-21	G	-	10	96582914	C10orf129	1
10:96588811:C:T	GTEx/v8	Esophagus_Gastroesophageal_Junction	ENSG00000138109	T	8.52092e-05	0.587149	0.00929805	NA	NA	10	96588811	CYP2C9	1
10:96588811:C:T	GTEx/v8	Esophagus_Gastroesophageal_Junction	ENSG00000173124	T	1.54583e-22	1.28262	1.36357e-21	NA	NA	10	96588811	C10orf129	1
10:96589138:C:G	GTEx/v8	Esophagus_Gastroesophageal_Junction	ENSG00000138109	G	0.000127751	0.567982	0.00929805	NA	NA	10	96589138	CYP2C9	1
10:96589138:C:G	GTEx/v8	Esophagus_Gastroesophageal_Junction	ENSG00000173124	G	9.14125e-23	1.27755	1.36357e-21	NA	NA	10	96589138	C10orf129	1
10:96590970:C:CT	GTEx/v8	Esophagus_Gastroesophageal_Junction	ENSG00000138109	CT	0.000107073	0.509427	0.00929805	NA	NA	10	96590970	CYP2C9	1
10:96590970:C:CT	GTEx/v8	Esophagus_Gastroesophageal_Junction	ENSG00000173124	CT	2.77078e-20	1.07531	1.36357e-21	NA	NA	10	96590970	C10orf129	1
10:96594700:C:T	GTEx/v8	Esophagus_Gastroesophageal_Junction	ENSG00000138109	T	0.000127751	0.567982	0.00929805	C	-	10	96594700	CYP2C9	1
10:96594700:C:T	GTEx/v8	Esophagus_Gastroesophageal_Junction	ENSG00000173124	T	9.14125e-23	1.27755	1.36357e-21	C	-	10	96594700	C10orf129	1
10:96596151:G:GT	GTEx/v8	Esophagus_Gastroesophageal_Junction	ENSG00000138109	GT	0.000127751	0.567982	0.00929805	NA	NA	10	96596151	CYP2C9	1
10:96596151:G:GT	GTEx/v8	Esophagus_Gastroesophageal_Junction	ENSG00000173124	GT	9.14125e-23	1.27755	1.36357e-21	NA	NA	10	96596151	C10orf129	1
10:96596436:A:G	GTEx/v8	Esophagus_Gastroesophageal_Junction	ENSG00000138109	A	0.000127751	0.567982	0.00929805	G	-	10	96596436	CYP2C9	1
10:96596436:A:G	GTEx/v8	Esophagus_Gastroesophageal_Junction	ENSG00000173124	A	9.14125e-23	1.27755	1.36357e-21	G	-	10	96596436	C10orf129	1
10:96596483:C:T	GTEx/v8	Esophagus_Gastroesophageal_Junction	ENSG00000138109	T	0.000107073	0.509427	0.00929805	NA	NA	10	96596483	CYP2C9	1
10:96596483:C:T	GTEx/v8	Esophagus_Gastroesophageal_Junction	ENSG00000173124	T	2.77078e-20	1.07531	1.36357e-21	NA	NA	10	96596483	C10orf129	1
10:96596641:C:G	GTEx/v8	Esophagus_Gastroesophageal_Junction	ENSG00000138109	G	0.000127751	0.567982	0.00929805	C	-	10	96596641	CYP2C9	1
10:96596641:C:G	GTEx/v8	Esophagus_Gastroesophageal_Junction	ENSG00000173124	G	9.14125e-23	1.27755	1.36357e-21	C	-	10	96596641	C10orf129	1
10:96596695:G:GC	GTEx/v8	Esophagus_Gastroesophageal_Junction	ENSG00000138109	G	0.000108801	0.525809	0.00929805	NA	NA	10	96596695	CYP2C9	1
10:96596695:G:GC	GTEx/v8	Esophagus_Gastroesophageal_Junction	ENSG00000173124	G	2.1011e-21	1.13876	1.36357e-21	NA	NA	10	96596695	C10orf129	1
10:96596750:C:G	GTEx/v8	Esophagus_Gastroesophageal_Junction	ENSG00000138109	G	0.000107073	0.509427	0.00929805	C	-	10	96596750	CYP2C9	1
10:96596750:C:G	GTEx/v8	Esophagus_Gastroesophageal_Junction	ENSG00000173124	G	2.77078e-20	1.07531	1.36357e-21	C	-	10	96596750	C10orf129	1
10:96598316:C:T	GTEx/v8	Esophagus_Gastroesophageal_Junction	ENSG00000138109	T	0.000127751	0.567982	0.00929805	C	-	10	96598316	CYP2C9	1
10:96598316:C:T	GTEx/v8	Esophagus_Gastroesophageal_Junction	ENSG00000173124	T	9.14125e-23	1.27755	1.36357e-21	C	-	10	96598316	C10orf129	1
10:96598815:A:G	GTEx/v8	Esophagus_Gastroesophageal_Junction	ENSG00000138109	G	0.000112303	0.503855	0.00929805	A	-	10	96598815	CYP2C9	1
10:96598815:A:G	GTEx/v8	Esophagus_Gastroesophageal_Junction	ENSG00000173124	G	7.73226e-21	1.08001	1.36357e-21	A	-	10	96598815	C10orf129	1
10:96599510:A:G	GTEx/v8	Esophagus_Gastroesophageal_Junction	ENSG00000173124	A	5.83488e-05	0.319619	1.36357e-21	G	-	10	96599510	C10orf129	1
10:96599761:A:T	GTEx/v8	Esophagus_Gastroesophageal_Junction	ENSG00000138109	T	0.000107073	0.509427	0.00929805	A	-	10	96599761	CYP2C9	1
10:96599761:A:T	GTEx/v8	Esophagus_Gastroesophageal_Junction	ENSG00000173124	T	2.77078e-20	1.07531	1.36357e-21	A	-	10	96599761	C10orf129	1
10:96600123:A:G	GTEx/v8	Esophagus_Gastroesophageal_Junction	ENSG00000138109	A	0.000127751	0.567982	0.00929805	G	-	10	96600123	CYP2C9	1
10:96600123:A:G	GTEx/v8	Esophagus_Gastroesophageal_Junction	ENSG00000173124	A	9.14125e-23	1.27755	1.36357e-21	G	-	10	96600123	C10orf129	1
10:96601144:A:G	GTEx/v8	Esophagus_Gastroesophageal_Junction	ENSG00000138109	A	0.000127751	0.567982	0.00929805	G	-	10	96601144	CYP2C9	1
10:96601144:A:G	GTEx/v8	Esophagus_Gastroesophageal_Junction	ENSG00000173124	A	9.14125e-23	1.27755	1.36357e-21	G	-	10	96601144	C10orf129	1
10:96601761:C:T	GTEx/v8	Esophagus_Gastroesophageal_Junction	ENSG00000138109	T	0.000107073	0.509427	0.00929805	C	-	10	96601761	CYP2C9	1
10:96601761:C:T	GTEx/v8	Esophagus_Gastroesophageal_Junction	ENSG00000173124	T	2.77078e-20	1.07531	1.36357e-21	C	-	10	96601761	C10orf129	1
10:96601794:A:G	GTEx/v8	Esophagus_Gastroesophageal_Junction	ENSG00000173124	G	5.08831e-06	0.350633	1.36357e-21	A	-	10	96601794	C10orf129	1
10:96602623:A:G	GTEx/v8	Esophagus_Gastroesophageal_Junction	ENSG00000138109	G	0.000127751	-0.567982	0.00929805	G	-	10	96602623	CYP2C9	1
10:96602623:A:G	GTEx/v8	Esophagus_Gastroesophageal_Junction	ENSG00000173124	G	9.14125e-23	-1.27755	1.36357e-21	G	-	10	96602623	C10orf129	1
10:96603091:A:T	GTEx/v8	Esophagus_Gastroesophageal_Junction	ENSG00000138109	A	0.000127751	0.567982	0.00929805	T	-	10	96603091	CYP2C9	1
10:96603091:A:T	GTEx/v8	Esophagus_Gastroesophageal_Junction	ENSG00000173124	A	9.14125e-23	1.27755	1.36357e-21	T	-	10	96603091	C10orf129	1
10:96603745:C:T	GTEx/v8	Esophagus_Gastroesophageal_Junction	ENSG00000138109	C	0.000127751	0.567982	0.00929805	T	-	10	96603745	CYP2C9	1
10:96603745:C:T	GTEx/v8	Esophagus_Gastroesophageal_Junction	ENSG00000173124	C	9.14125e-23	1.27755	1.36357e-21	T	-	10	96603745	C10orf129	1
10:96607676:C:G	GTEx/v8	Esophagus_Gastroesophageal_Junction	ENSG00000138109	G	0.000127751	0.567982	0.00929805	NA	NA	10	96607676	CYP2C9	1
10:96607676:C:G	GTEx/v8	Esophagus_Gastroesophageal_Junction	ENSG00000173124	G	9.14125e-23	1.27755	1.36357e-21	NA	NA	10	96607676	C10orf129	1
10:96608264:A:G	GTEx/v8	Esophagus_Gastroesophageal_Junction	ENSG00000138109	G	0.000127751	0.567982	0.00929805	NA	NA	10	96608264	CYP2C9	1
10:96608264:A:G	GTEx/v8	Esophagus_Gastroesophageal_Junction	ENSG00000173124	G	9.14125e-23	1.27755	1.36357e-21	NA	NA	10	96608264	C10orf129	1
10:96610082:A:T	GTEx/v8	Esophagus_Gastroesophageal_Junction	ENSG00000138109	T	0.000108801	0.525809	0.00929805	A	-	10	96610082	CYP2C9	1
10:96610082:A:T	GTEx/v8	Esophagus_Gastroesophageal_Junction	ENSG00000173124	T	2.1011e-21	1.13876	1.36357e-21	A	-	10	96610082	C10orf129	1
10:96610628:C:G	GTEx/v8	Esophagus_Gastroesophageal_Junction	ENSG00000138109	G	0.000127751	0.567982	0.00929805	C	-	10	96610628	CYP2C9	1
10:96610628:C:G	GTEx/v8	Esophagus_Gastroesophageal_Junction	ENSG00000173124	G	9.14125e-23	1.27755	1.36357e-21	C	-	10	96610628	C10orf129	1
10:96610631:C:T	GTEx/v8	Esophagus_Gastroesophageal_Junction	ENSG00000138109	C	0.000127751	0.567982	0.00929805	T	-	10	96610631	CYP2C9	1
10:96610631:C:T	GTEx/v8	Esophagus_Gastroesophageal_Junction	ENSG00000173124	C	9.14125e-23	1.27755	1.36357e-21	T	-	10	96610631	C10orf129	1
10:96611177:C:T	GTEx/v8	Esophagus_Gastroesophageal_Junction	ENSG00000138109	T	0.000127751	0.567982	0.00929805	C	-	10	96611177	CYP2C9	1
10:96611177:C:T	GTEx/v8	Esophagus_Gastroesophageal_Junction	ENSG00000173124	T	9.14125e-23	1.27755	1.36357e-21	C	-	10	96611177	C10orf129	1
10:96619002:A:G	GTEx/v8	Esophagus_Gastroesophageal_Junction	ENSG00000138109	A	9.81896e-05	0.546172	0.00929805	G	-	10	96619002	CYP2C9	1
10:96619002:A:G	GTEx/v8	Esophagus_Gastroesophageal_Junction	ENSG00000173124	A	6.01472e-21	1.16394	1.36357e-21	G	-	10	96619002	C10orf129	1
10:96619025:C:T	GTEx/v8	Esophagus_Gastroesophageal_Junction	ENSG00000138109	T	0.000127751	0.567982	0.00929805	C	-	10	96619025	CYP2C9	1
10:96619025:C:T	GTEx/v8	Esophagus_Gastroesophageal_Junction	ENSG00000173124	T	9.14125e-23	1.27755	1.36357e-21	C	-	10	96619025	C10orf129	1
10:96619086:G:T	GTEx/v8	Esophagus_Gastroesophageal_Junction	ENSG00000138109	T	0.000108801	0.525809	0.00929805	G	-	10	96619086	CYP2C9	1
10:96619086:G:T	GTEx/v8	Esophagus_Gastroesophageal_Junction	ENSG00000173124	T	2.1011e-21	1.13876	1.36357e-21	G	-	10	96619086	C10orf129	1
10:96620304:G:T	GTEx/v8	Esophagus_Gastroesophageal_Junction	ENSG00000138109	G	0.000107073	0.509427	0.00929805	T	-	10	96620304	CYP2C9	1
10:96620304:G:T	GTEx/v8	Esophagus_Gastroesophageal_Junction	ENSG00000173124	G	2.77078e-20	1.07531	1.36357e-21	T	-	10	96620304	C10orf129	1
10:96623583:C:T	GTEx/v8	Esophagus_Gastroesophageal_Junction	ENSG00000138109	T	9.73151e-06	0.781353	0.00929805	NA	NA	10	96623583	CYP2C9	1
10:96623583:C:T	GTEx/v8	Esophagus_Gastroesophageal_Junction	ENSG00000173124	T	4.4111e-16	1.29886	1.36357e-21	NA	NA	10	96623583	C10orf129	1
10:96626220:A:G	GTEx/v8	Esophagus_Gastroesophageal_Junction	ENSG00000173124	G	3.18586e-22	1.30406	1.36357e-21	A	-	10	96626220	C10orf129	1
10:96626365:C:T	GTEx/v8	Esophagus_Gastroesophageal_Junction	ENSG00000138109	T	0.000127751	0.567982	0.00929805	C	-	10	96626365	CYP2C9	1
10:96626365:C:T	GTEx/v8	Esophagus_Gastroesophageal_Junction	ENSG00000173124	T	9.14125e-23	1.27755	1.36357e-21	C	-	10	96626365	C10orf129	1
10:96626682:C:T	GTEx/v8	Esophagus_Gastroesophageal_Junction	ENSG00000138109	T	0.000127751	0.567982	0.00929805	C	-	10	96626682	CYP2C9	1
10:96626682:C:T	GTEx/v8	Esophagus_Gastroesophageal_Junction	ENSG00000173124	T	9.14125e-23	1.27755	1.36357e-21	C	-	10	96626682	C10orf129	1
10:96629138:C:T	GTEx/v8	Esophagus_Gastroesophageal_Junction	ENSG00000173124	C	1.51095e-05	0.382361	1.36357e-21	T	-	10	96629138	C10orf129	1
10:96630463:A:G	GTEx/v8	Esophagus_Gastroesophageal_Junction	ENSG00000173124	A	7.13055e-06	0.395981	1.36357e-21	G	-	10	96630463	C10orf129	1
10:96630716:A:G	GTEx/v8	Esophagus_Gastroesophageal_Junction	ENSG00000138109	A	0.000127751	0.567982	0.00929805	G	-	10	96630716	CYP2C9	1
10:96630716:A:G	GTEx/v8	Esophagus_Gastroesophageal_Junction	ENSG00000173124	A	9.14125e-23	1.27755	1.36357e-21	G	-	10	96630716	C10orf129	1
10:96632871:C:T	GTEx/v8	Esophagus_Gastroesophageal_Junction	ENSG00000138109	T	0.000108801	0.525809	0.00929805	C	-	10	96632871	CYP2C9	1
10:96632871:C:T	GTEx/v8	Esophagus_Gastroesophageal_Junction	ENSG00000173124	T	2.1011e-21	1.13876	1.36357e-21	C	-	10	96632871	C10orf129	1
10:96633434:A:G	GTEx/v8	Esophagus_Gastroesophageal_Junction	ENSG00000138109	A	0.000127751	0.567982	0.00929805	G	-	10	96633434	CYP2C9	1
10:96633434:A:G	GTEx/v8	Esophagus_Gastroesophageal_Junction	ENSG00000173124	A	9.14125e-23	1.27755	1.36357e-21	G	-	10	96633434	C10orf129	1
10:96634189:C:T	GTEx/v8	Esophagus_Gastroesophageal_Junction	ENSG00000173124	C	8.46117e-06	0.392472	1.36357e-21	T	-	10	96634189	C10orf129	1
10:96634310:A:G	GTEx/v8	Esophagus_Gastroesophageal_Junction	ENSG00000173124	G	1.51095e-05	0.382361	1.36357e-21	A	-	10	96634310	C10orf129	1
10:96634735:C:T	GTEx/v8	Esophagus_Gastroesophageal_Junction	ENSG00000138109	T	0.000127751	0.567982	0.00929805	C	-	10	96634735	CYP2C9	1
10:96634735:C:T	GTEx/v8	Esophagus_Gastroesophageal_Junction	ENSG00000173124	T	9.14125e-23	1.27755	1.36357e-21	C	-	10	96634735	C10orf129	1
10:96635396:C:T	GTEx/v8	Esophagus_Gastroesophageal_Junction	ENSG00000138109	C	0.000127751	0.567982	0.00929805	T	-	10	96635396	CYP2C9	1
10:96635396:C:T	GTEx/v8	Esophagus_Gastroesophageal_Junction	ENSG00000173124	C	9.14125e-23	1.27755	1.36357e-21	T	-	10	96635396	C10orf129	1
10:96636173:C:CT	GTEx/v8	Esophagus_Gastroesophageal_Junction	ENSG00000173124	CT	8.46117e-06	0.392472	1.36357e-21	NA	NA	10	96636173	C10orf129	1
10:96637090:A:G	GTEx/v8	Esophagus_Gastroesophageal_Junction	ENSG00000173124	G	8.46117e-06	0.392472	1.36357e-21	A	-	10	96637090	C10orf129	1
10:96638446:C:T	GTEx/v8	Esophagus_Gastroesophageal_Junction	ENSG00000138109	C	0.000127751	0.567982	0.00929805	T	-	10	96638446	CYP2C9	1
10:96638446:C:T	GTEx/v8	Esophagus_Gastroesophageal_Junction	ENSG00000173124	C	9.14125e-23	1.27755	1.36357e-21	T	-	10	96638446	C10orf129	1
10:96638896:A:G	GTEx/v8	Esophagus_Gastroesophageal_Junction	ENSG00000138109	A	8.0212e-05	0.565414	0.00929805	G	-	10	96638896	CYP2C9	1
10:96638896:A:G	GTEx/v8	Esophagus_Gastroesophageal_Junction	ENSG00000173124	A	1.33339e-23	1.25639	1.36357e-21	G	-	10	96638896	C10orf129	1
10:96639896:A:G	GTEx/v8	Esophagus_Gastroesophageal_Junction	ENSG00000138109	G	8.0212e-05	0.565414	0.00929805	A	-	10	96639896	CYP2C9	1
10:96639896:A:G	GTEx/v8	Esophagus_Gastroesophageal_Junction	ENSG00000173124	G	1.33339e-23	1.25639	1.36357e-21	A	-	10	96639896	C10orf129	1
10:96641794:A:C	GTEx/v8	Esophagus_Gastroesophageal_Junction	ENSG00000138109	C	0.000127751	0.567982	0.00929805	A	-	10	96641794	CYP2C9	1
10:96641794:A:C	GTEx/v8	Esophagus_Gastroesophageal_Junction	ENSG00000173124	C	9.14125e-23	1.27755	1.36357e-21	A	-	10	96641794	C10orf129	1
10:96642431:C:G	GTEx/v8	Esophagus_Gastroesophageal_Junction	ENSG00000138109	G	0.000127751	0.567982	0.00929805	C	-	10	96642431	CYP2C9	1
10:96642431:C:G	GTEx/v8	Esophagus_Gastroesophageal_Junction	ENSG00000173124	G	9.14125e-23	1.27755	1.36357e-21	C	-	10	96642431	C10orf129	1
10:96643896:A:T	GTEx/v8	Esophagus_Gastroesophageal_Junction	ENSG00000138109	A	8.0212e-05	0.565414	0.00929805	T	-	10	96643896	CYP2C9	1
10:96643896:A:T	GTEx/v8	Esophagus_Gastroesophageal_Junction	ENSG00000173124	A	1.33339e-23	1.25639	1.36357e-21	T	-	10	96643896	C10orf129	1
10:96645428:C:T	GTEx/v8	Esophagus_Gastroesophageal_Junction	ENSG00000138109	C	0.000127751	0.567982	0.00929805	T	-	10	96645428	CYP2C9	1
10:96645428:C:T	GTEx/v8	Esophagus_Gastroesophageal_Junction	ENSG00000173124	C	9.14125e-23	1.27755	1.36357e-21	T	-	10	96645428	C10orf129	1
10:96649690:C:T	GTEx/v8	Esophagus_Gastroesophageal_Junction	ENSG00000138109	T	0.000127751	0.567982	0.00929805	C	-	10	96649690	CYP2C9	1
10:96649690:C:T	GTEx/v8	Esophagus_Gastroesophageal_Junction	ENSG00000173124	T	9.14125e-23	1.27755	1.36357e-21	C	-	10	96649690	C10orf129	1
10:96650048:C:T	GTEx/v8	Esophagus_Gastroesophageal_Junction	ENSG00000138109	T	0.000127751	0.567982	0.00929805	C	-	10	96650048	CYP2C9	1
10:96650048:C:T	GTEx/v8	Esophagus_Gastroesophageal_Junction	ENSG00000173124	T	9.14125e-23	1.27755	1.36357e-21	C	-	10	96650048	C10orf129	1
10:96651789:A:G	GTEx/v8	Esophagus_Gastroesophageal_Junction	ENSG00000138109	G	8.0212e-05	0.565414	0.00929805	A	-	10	96651789	CYP2C9	1
10:96651789:A:G	GTEx/v8	Esophagus_Gastroesophageal_Junction	ENSG00000173124	G	1.33339e-23	1.25639	1.36357e-21	A	-	10	96651789	C10orf129	1
10:96652252:A:G	GTEx/v8	Esophagus_Gastroesophageal_Junction	ENSG00000138109	A	8.0212e-05	0.565414	0.00929805	G	-	10	96652252	CYP2C9	1
10:96652252:A:G	GTEx/v8	Esophagus_Gastroesophageal_Junction	ENSG00000173124	A	1.33339e-23	1.25639	1.36357e-21	G	-	10	96652252	C10orf129	1
10:96652787:C:T	GTEx/v8	Esophagus_Gastroesophageal_Junction	ENSG00000173124	C	8.46117e-06	0.392472	1.36357e-21	T	-	10	96652787	C10orf129	1
10:96652882:G:T	GTEx/v8	Esophagus_Gastroesophageal_Junction	ENSG00000138109	G	8.0212e-05	0.565414	0.00929805	T	-	10	96652882	CYP2C9	1
10:96652882:G:T	GTEx/v8	Esophagus_Gastroesophageal_Junction	ENSG00000173124	G	1.33339e-23	1.25639	1.36357e-21	T	-	10	96652882	C10orf129	1
10:96652935:A:G	GTEx/v8	Esophagus_Gastroesophageal_Junction	ENSG00000138109	A	8.0212e-05	0.565414	0.00929805	G	-	10	96652935	CYP2C9	1
10:96652935:A:G	GTEx/v8	Esophagus_Gastroesophageal_Junction	ENSG00000173124	A	1.33339e-23	1.25639	1.36357e-21	G	-	10	96652935	C10orf129	1
10:96653067:C:G	GTEx/v8	Esophagus_Gastroesophageal_Junction	ENSG00000138109	G	0.000127751	0.567982	0.00929805	C	-	10	96653067	CYP2C9	1
10:96653067:C:G	GTEx/v8	Esophagus_Gastroesophageal_Junction	ENSG00000173124	G	9.14125e-23	1.27755	1.36357e-21	C	-	10	96653067	C10orf129	1
10:96653083:A:T	GTEx/v8	Esophagus_Gastroesophageal_Junction	ENSG00000138109	T	0.000127751	0.567982	0.00929805	A	-	10	96653083	CYP2C9	1
10:96653083:A:T	GTEx/v8	Esophagus_Gastroesophageal_Junction	ENSG00000173124	T	9.14125e-23	1.27755	1.36357e-21	A	-	10	96653083	C10orf129	1
10:96653255:A:C	GTEx/v8	Esophagus_Gastroesophageal_Junction	ENSG00000138109	C	0.000127751	0.567982	0.00929805	A	-	10	96653255	CYP2C9	1
10:96653255:A:C	GTEx/v8	Esophagus_Gastroesophageal_Junction	ENSG00000173124	C	9.14125e-23	1.27755	1.36357e-21	A	-	10	96653255	C10orf129	1
10:96653493:A:G	GTEx/v8	Esophagus_Gastroesophageal_Junction	ENSG00000138109	A	0.000127751	0.567982	0.00929805	G	-	10	96653493	CYP2C9	1
10:96653493:A:G	GTEx/v8	Esophagus_Gastroesophageal_Junction	ENSG00000173124	A	9.14125e-23	1.27755	1.36357e-21	G	-	10	96653493	C10orf129	1
10:96653610:A:G	GTEx/v8	Esophagus_Gastroesophageal_Junction	ENSG00000173124	A	3.91167e-06	0.406038	1.36357e-21	NA	NA	10	96653610	C10orf129	1
10:96653611:C:T	GTEx/v8	Esophagus_Gastroesophageal_Junction	ENSG00000173124	T	3.91167e-06	0.406038	1.36357e-21	C	-	10	96653611	C10orf129	1
10:96653616:C:G	GTEx/v8	Esophagus_Gastroesophageal_Junction	ENSG00000138109	C	0.000127751	0.567982	0.00929805	NA	NA	10	96653616	CYP2C9	1
10:96653616:C:G	GTEx/v8	Esophagus_Gastroesophageal_Junction	ENSG00000173124	C	9.14125e-23	1.27755	1.36357e-21	NA	NA	10	96653616	C10orf129	1
10:96653917:A:C	GTEx/v8	Esophagus_Gastroesophageal_Junction	ENSG00000138109	A	8.0212e-05	0.565414	0.00929805	NA	NA	10	96653917	CYP2C9	1
10:96653917:A:C	GTEx/v8	Esophagus_Gastroesophageal_Junction	ENSG00000173124	A	1.33339e-23	1.25639	1.36357e-21	NA	NA	10	96653917	C10orf129	1
10:96653919:C:G	GTEx/v8	Esophagus_Gastroesophageal_Junction	ENSG00000138109	G	0.000114371	0.519818	0.00929805	NA	NA	10	96653919	CYP2C9	1
10:96653919:C:G	GTEx/v8	Esophagus_Gastroesophageal_Junction	ENSG00000173124	G	5.45732e-22	1.14318	1.36357e-21	NA	NA	10	96653919	C10orf129	1
10:96654088:G:T	GTEx/v8	Esophagus_Gastroesophageal_Junction	ENSG00000138109	G	8.0212e-05	0.565414	0.00929805	NA	NA	10	96654088	CYP2C9	1
10:96654088:G:T	GTEx/v8	Esophagus_Gastroesophageal_Junction	ENSG00000173124	G	1.33339e-23	1.25639	1.36357e-21	NA	NA	10	96654088	C10orf129	1
10:96654221:G:T	GTEx/v8	Esophagus_Gastroesophageal_Junction	ENSG00000173124	G	8.46117e-06	0.392472	1.36357e-21	NA	NA	10	96654221	C10orf129	1
10:96654477:A:G	GTEx/v8	Esophagus_Gastroesophageal_Junction	ENSG00000138109	G	8.0212e-05	0.565414	0.00929805	A	-	10	96654477	CYP2C9	1
10:96654477:A:G	GTEx/v8	Esophagus_Gastroesophageal_Junction	ENSG00000173124	G	1.33339e-23	1.25639	1.36357e-21	A	-	10	96654477	C10orf129	1
10:96654668:A:G	GTEx/v8	Esophagus_Gastroesophageal_Junction	ENSG00000173124	A	3.91167e-06	0.406038	1.36357e-21	G	-	10	96654668	C10orf129	1
10:96655042:C:T	GTEx/v8	Esophagus_Gastroesophageal_Junction	ENSG00000138109	C	8.0212e-05	0.565414	0.00929805	NA	NA	10	96655042	CYP2C9	1
10:96655042:C:T	GTEx/v8	Esophagus_Gastroesophageal_Junction	ENSG00000173124	C	1.33339e-23	1.25639	1.36357e-21	NA	NA	10	96655042	C10orf129	1
10:96655208:G:T	GTEx/v8	Esophagus_Gastroesophageal_Junction	ENSG00000138109	G	0.000127751	0.567982	0.00929805	T	-	10	96655208	CYP2C9	1
10:96655208:G:T	GTEx/v8	Esophagus_Gastroesophageal_Junction	ENSG00000173124	G	9.14125e-23	1.27755	1.36357e-21	T	-	10	96655208	C10orf129	1
10:96655485:A:T	GTEx/v8	Esophagus_Gastroesophageal_Junction	ENSG00000138109	A	0.000127751	0.567982	0.00929805	NA	NA	10	96655485	CYP2C9	1
10:96655485:A:T	GTEx/v8	Esophagus_Gastroesophageal_Junction	ENSG00000173124	A	9.14125e-23	1.27755	1.36357e-21	NA	NA	10	96655485	C10orf129	1
10:96655923:A:T	GTEx/v8	Esophagus_Gastroesophageal_Junction	ENSG00000138109	A	8.0212e-05	0.565414	0.00929805	NA	NA	10	96655923	CYP2C9	1
10:96655923:A:T	GTEx/v8	Esophagus_Gastroesophageal_Junction	ENSG00000173124	A	1.33339e-23	1.25639	1.36357e-21	NA	NA	10	96655923	C10orf129	1
10:96656957:A:G	GTEx/v8	Esophagus_Gastroesophageal_Junction	ENSG00000173124	G	8.46117e-06	0.392472	1.36357e-21	NA	NA	10	96656957	C10orf129	1
10:96657400:A:T	GTEx/v8	Esophagus_Gastroesophageal_Junction	ENSG00000138109	T	0.000114371	0.519818	0.00929805	A	-	10	96657400	CYP2C9	1
10:96657400:A:T	GTEx/v8	Esophagus_Gastroesophageal_Junction	ENSG00000173124	T	5.45732e-22	1.14318	1.36357e-21	A	-	10	96657400	C10orf129	1
10:96657484:C:T	GTEx/v8	Esophagus_Gastroesophageal_Junction	ENSG00000138109	C	0.000127751	0.567982	0.00929805	T	-	10	96657484	CYP2C9	1
10:96657484:C:T	GTEx/v8	Esophagus_Gastroesophageal_Junction	ENSG00000173124	C	9.14125e-23	1.27755	1.36357e-21	T	-	10	96657484	C10orf129	1
10:96658495:A:G	GTEx/v8	Esophagus_Gastroesophageal_Junction	ENSG00000138109	A	0.000142733	0.530884	0.00929805	G	-	10	96658495	CYP2C9	1
10:96658495:A:G	GTEx/v8	Esophagus_Gastroesophageal_Junction	ENSG00000173124	A	1.05543e-22	1.20099	1.36357e-21	G	-	10	96658495	C10orf129	1
10:96658509:A:T	GTEx/v8	Esophagus_Gastroesophageal_Junction	ENSG00000173124	A	8.46117e-06	0.392472	1.36357e-21	T	-	10	96658509	C10orf129	1
10:96658617:A:G	GTEx/v8	Esophagus_Gastroesophageal_Junction	ENSG00000173124	G	8.46117e-06	0.392472	1.36357e-21	A	-	10	96658617	C10orf129	1
10:96659607:A:G	GTEx/v8	Esophagus_Gastroesophageal_Junction	ENSG00000138109	A	0.000127751	0.567982	0.00929805	NA	NA	10	96659607	CYP2C9	1
10:96659607:A:G	GTEx/v8	Esophagus_Gastroesophageal_Junction	ENSG00000173124	A	9.14125e-23	1.27755	1.36357e-21	NA	NA	10	96659607	C10orf129	1
10:96660014:C:T	GTEx/v8	Esophagus_Gastroesophageal_Junction	ENSG00000138109	T	0.000127751	0.567982	0.00929805	C	-	10	96660014	CYP2C9	1
10:96660014:C:T	GTEx/v8	Esophagus_Gastroesophageal_Junction	ENSG00000173124	T	9.14125e-23	1.27755	1.36357e-21	C	-	10	96660014	C10orf129	1
10:96660168:A:G	GTEx/v8	Esophagus_Gastroesophageal_Junction	ENSG00000138109	G	0.000114371	0.519818	0.00929805	NA	NA	10	96660168	CYP2C9	1
10:96660168:A:G	GTEx/v8	Esophagus_Gastroesophageal_Junction	ENSG00000173124	G	5.45732e-22	1.14318	1.36357e-21	NA	NA	10	96660168	C10orf129	1
10:96660169:C:T	GTEx/v8	Esophagus_Gastroesophageal_Junction	ENSG00000138109	C	0.000114371	0.519818	0.00929805	NA	NA	10	96660169	CYP2C9	1
10:96660169:C:T	GTEx/v8	Esophagus_Gastroesophageal_Junction	ENSG00000173124	C	5.45732e-22	1.14318	1.36357e-21	NA	NA	10	96660169	C10orf129	1
10:96660718:A:C	GTEx/v8	Esophagus_Gastroesophageal_Junction	ENSG00000173124	A	3.91167e-06	0.406038	1.36357e-21	C	-	10	96660718	C10orf129	1
10:96661210:A:C	GTEx/v8	Esophagus_Gastroesophageal_Junction	ENSG00000138109	C	0.000127751	0.567982	0.00929805	A	-	10	96661210	CYP2C9	1
10:96661210:A:C	GTEx/v8	Esophagus_Gastroesophageal_Junction	ENSG00000173124	C	9.14125e-23	1.27755	1.36357e-21	A	-	10	96661210	C10orf129	1
10:96663688:A:C	GTEx/v8	Esophagus_Gastroesophageal_Junction	ENSG00000138109	A	5.23474e-05	0.561767	0.00929805	C	-	10	96663688	CYP2C9	1
10:96663688:A:C	GTEx/v8	Esophagus_Gastroesophageal_Junction	ENSG00000173124	A	1.83842e-27	1.301	1.36357e-21	C	-	10	96663688	C10orf129	1
10:96664668:A:G	GTEx/v8	Esophagus_Gastroesophageal_Junction	ENSG00000138109	G	5.23474e-05	0.561767	0.00929805	A	-	10	96664668	CYP2C9	1
10:96664668:A:G	GTEx/v8	Esophagus_Gastroesophageal_Junction	ENSG00000173124	G	1.83842e-27	1.301	1.36357e-21	A	-	10	96664668	C10orf129	1
10:96665937:C:T	GTEx/v8	Esophagus_Gastroesophageal_Junction	ENSG00000138109	T	8.17444e-05	0.565301	0.00929805	C	-	10	96665937	CYP2C9	1
10:96665937:C:T	GTEx/v8	Esophagus_Gastroesophageal_Junction	ENSG00000173124	T	1.1075e-26	1.32683	1.36357e-21	C	-	10	96665937	C10orf129	1
10:96666317:C:T	GTEx/v8	Esophagus_Gastroesophageal_Junction	ENSG00000138109	T	5.23474e-05	0.561767	0.00929805	C	-	10	96666317	CYP2C9	1
10:96666317:C:T	GTEx/v8	Esophagus_Gastroesophageal_Junction	ENSG00000173124	T	1.83842e-27	1.301	1.36357e-21	C	-	10	96666317	C10orf129	1
10:96666504:C:T	GTEx/v8	Esophagus_Gastroesophageal_Junction	ENSG00000173124	C	1.68371e-07	0.457761	1.36357e-21	T	-	10	96666504	C10orf129	1
10:96668700:A:G	GTEx/v8	Esophagus_Gastroesophageal_Junction	ENSG00000138109	G	5.23474e-05	0.561767	0.00929805	A	-	10	96668700	CYP2C9	1
10:96668700:A:G	GTEx/v8	Esophagus_Gastroesophageal_Junction	ENSG00000173124	G	1.83842e-27	1.301	1.36357e-21	A	-	10	96668700	C10orf129	1
10:96669255:A:C	GTEx/v8	Esophagus_Gastroesophageal_Junction	ENSG00000138109	C	5.23474e-05	0.561767	0.00929805	A	-	10	96669255	CYP2C9	1
10:96669255:A:C	GTEx/v8	Esophagus_Gastroesophageal_Junction	ENSG00000173124	C	1.83842e-27	1.301	1.36357e-21	A	-	10	96669255	C10orf129	1
10:96669360:C:T	GTEx/v8	Esophagus_Gastroesophageal_Junction	ENSG00000173124	C	1.54093e-07	0.457241	1.36357e-21	T	-	10	96669360	C10orf129	1
10:96670080:C:T	GTEx/v8	Esophagus_Gastroesophageal_Junction	ENSG00000138109	C	5.23474e-05	0.561767	0.00929805	T	-	10	96670080	CYP2C9	1
10:96670080:C:T	GTEx/v8	Esophagus_Gastroesophageal_Junction	ENSG00000173124	C	1.83842e-27	1.301	1.36357e-21	T	-	10	96670080	C10orf129	1
10:96671063:A:C	GTEx/v8	Esophagus_Gastroesophageal_Junction	ENSG00000138109	A	8.17444e-05	0.565301	0.00929805	C	-	10	96671063	CYP2C9	1
10:96671063:A:C	GTEx/v8	Esophagus_Gastroesophageal_Junction	ENSG00000173124	A	1.1075e-26	1.32683	1.36357e-21	C	-	10	96671063	C10orf129	1
10:96671474:C:T	GTEx/v8	Esophagus_Gastroesophageal_Junction	ENSG00000138109	T	5.23474e-05	0.561767	0.00929805	NA	NA	10	96671474	CYP2C9	1
10:96671474:C:T	GTEx/v8	Esophagus_Gastroesophageal_Junction	ENSG00000173124	T	1.83842e-27	1.301	1.36357e-21	NA	NA	10	96671474	C10orf129	1
10:96672194:A:G	GTEx/v8	Esophagus_Gastroesophageal_Junction	ENSG00000138109	G	7.54727e-05	0.518018	0.00929805	A	-	10	96672194	CYP2C9	1
10:96672194:A:G	GTEx/v8	Esophagus_Gastroesophageal_Junction	ENSG00000173124	G	1.69911e-25	1.18659	1.36357e-21	A	-	10	96672194	C10orf129	1
10:96672702:C:T	GTEx/v8	Esophagus_Gastroesophageal_Junction	ENSG00000138109	T	8.17444e-05	0.565301	0.00929805	C	-	10	96672702	CYP2C9	1
10:96672702:C:T	GTEx/v8	Esophagus_Gastroesophageal_Junction	ENSG00000173124	T	1.1075e-26	1.32683	1.36357e-21	C	-	10	96672702	C10orf129	1
10:96672756:C:T	GTEx/v8	Esophagus_Gastroesophageal_Junction	ENSG00000138109	C	5.23474e-05	0.561767	0.00929805	T	-	10	96672756	CYP2C9	1
10:96672756:C:T	GTEx/v8	Esophagus_Gastroesophageal_Junction	ENSG00000173124	C	1.83842e-27	1.301	1.36357e-21	T	-	10	96672756	C10orf129	1
10:96672874:A:G	GTEx/v8	Esophagus_Gastroesophageal_Junction	ENSG00000138109	G	5.23474e-05	0.561767	0.00929805	A	-	10	96672874	CYP2C9	1
10:96672874:A:G	GTEx/v8	Esophagus_Gastroesophageal_Junction	ENSG00000173124	G	1.83842e-27	1.301	1.36357e-21	A	-	10	96672874	C10orf129	1
10:96672979:C:G	GTEx/v8	Esophagus_Gastroesophageal_Junction	ENSG00000138109	G	5.23474e-05	0.561767	0.00929805	C	-	10	96672979	CYP2C9	1
10:96672979:C:G	GTEx/v8	Esophagus_Gastroesophageal_Junction	ENSG00000173124	G	1.83842e-27	1.301	1.36357e-21	C	-	10	96672979	C10orf129	1
10:96674360:G:T	GTEx/v8	Esophagus_Gastroesophageal_Junction	ENSG00000138109	G	8.17444e-05	0.565301	0.00929805	T	-	10	96674360	CYP2C9	1
10:96674360:G:T	GTEx/v8	Esophagus_Gastroesophageal_Junction	ENSG00000173124	G	1.1075e-26	1.32683	1.36357e-21	T	-	10	96674360	C10orf129	1
10:96674678:G:T	GTEx/v8	Esophagus_Gastroesophageal_Junction	ENSG00000138109	T	5.23474e-05	0.561767	0.00929805	G	-	10	96674678	CYP2C9	1
10:96674678:G:T	GTEx/v8	Esophagus_Gastroesophageal_Junction	ENSG00000173124	T	1.83842e-27	1.301	1.36357e-21	G	-	10	96674678	C10orf129	1
10:96675093:G:T	GTEx/v8	Esophagus_Gastroesophageal_Junction	ENSG00000138109	G	8.17444e-05	0.565301	0.00929805	T	-	10	96675093	CYP2C9	1
10:96675093:G:T	GTEx/v8	Esophagus_Gastroesophageal_Junction	ENSG00000173124	G	1.1075e-26	1.32683	1.36357e-21	T	-	10	96675093	C10orf129	1
10:96675470:A:T	GTEx/v8	Esophagus_Gastroesophageal_Junction	ENSG00000138109	A	8.17444e-05	0.565301	0.00929805	T	-	10	96675470	CYP2C9	1
10:96675470:A:T	GTEx/v8	Esophagus_Gastroesophageal_Junction	ENSG00000173124	A	1.1075e-26	1.32683	1.36357e-21	T	-	10	96675470	C10orf129	1
10:96675513:C:G	GTEx/v8	Esophagus_Gastroesophageal_Junction	ENSG00000138109	G	5.23474e-05	0.561767	0.00929805	C	-	10	96675513	CYP2C9	1
10:96675513:C:G	GTEx/v8	Esophagus_Gastroesophageal_Junction	ENSG00000173124	G	1.83842e-27	1.301	1.36357e-21	C	-	10	96675513	C10orf129	1
10:96676190:C:G	GTEx/v8	Esophagus_Gastroesophageal_Junction	ENSG00000138109	C	8.17444e-05	0.565301	0.00929805	G	-	10	96676190	CYP2C9	1
10:96676190:C:G	GTEx/v8	Esophagus_Gastroesophageal_Junction	ENSG00000173124	C	1.1075e-26	1.32683	1.36357e-21	G	-	10	96676190	C10orf129	1
10:96678687:A:G	GTEx/v8	Esophagus_Gastroesophageal_Junction	ENSG00000173124	A	8.63367e-16	0.814058	1.36357e-21	G	-	10	96678687	C10orf129	1
10:96678696:C:T	GTEx/v8	Esophagus_Gastroesophageal_Junction	ENSG00000138109	C	5.23474e-05	0.561767	0.00929805	T	-	10	96678696	CYP2C9	1
10:96678696:C:T	GTEx/v8	Esophagus_Gastroesophageal_Junction	ENSG00000173124	C	1.83842e-27	1.301	1.36357e-21	T	-	10	96678696	C10orf129	1
10:96679176:C:G	GTEx/v8	Esophagus_Gastroesophageal_Junction	ENSG00000138109	C	5.23474e-05	0.561767	0.00929805	G	-	10	96679176	CYP2C9	1
10:96679176:C:G	GTEx/v8	Esophagus_Gastroesophageal_Junction	ENSG00000173124	C	1.83842e-27	1.301	1.36357e-21	G	-	10	96679176	C10orf129	1
10:96680701:A:T	GTEx/v8	Esophagus_Gastroesophageal_Junction	ENSG00000138109	A	5.30792e-05	0.562464	0.00929805	T	-	10	96680701	CYP2C9	1
10:96680701:A:T	GTEx/v8	Esophagus_Gastroesophageal_Junction	ENSG00000173124	A	1.09912e-26	1.28774	1.36357e-21	T	-	10	96680701	C10orf129	1
10:96680954:A:AG	GTEx/v8	Esophagus_Gastroesophageal_Junction	ENSG00000138109	A	8.17444e-05	0.565301	0.00929805	NA	NA	10	96680954	CYP2C9	1
10:96680954:A:AG	GTEx/v8	Esophagus_Gastroesophageal_Junction	ENSG00000173124	A	1.1075e-26	1.32683	1.36357e-21	NA	NA	10	96680954	C10orf129	1
10:96681133:A:G	GTEx/v8	Esophagus_Gastroesophageal_Junction	ENSG00000138109	A	5.23474e-05	0.561767	0.00929805	G	-	10	96681133	CYP2C9	1
10:96681133:A:G	GTEx/v8	Esophagus_Gastroesophageal_Junction	ENSG00000173124	A	1.83842e-27	1.301	1.36357e-21	G	-	10	96681133	C10orf129	1
10:96682129:C:G	GTEx/v8	Esophagus_Gastroesophageal_Junction	ENSG00000138109	C	5.23474e-05	0.561767	0.00929805	G	-	10	96682129	CYP2C9	1
10:96682129:C:G	GTEx/v8	Esophagus_Gastroesophageal_Junction	ENSG00000173124	C	1.83842e-27	1.301	1.36357e-21	G	-	10	96682129	C10orf129	1
10:96683734:A:G	GTEx/v8	Esophagus_Gastroesophageal_Junction	ENSG00000138109	A	5.23474e-05	0.561767	0.00929805	G	-	10	96683734	CYP2C9	1
10:96683734:A:G	GTEx/v8	Esophagus_Gastroesophageal_Junction	ENSG00000173124	A	1.83842e-27	1.301	1.36357e-21	G	-	10	96683734	C10orf129	1
10:96684066:A:ACT	GTEx/v8	Esophagus_Gastroesophageal_Junction	ENSG00000138109	A	8.17444e-05	0.565301	0.00929805	NA	NA	10	96684066	CYP2C9	1
10:96684066:A:ACT	GTEx/v8	Esophagus_Gastroesophageal_Junction	ENSG00000173124	A	1.1075e-26	1.32683	1.36357e-21	NA	NA	10	96684066	C10orf129	1
10:96684436:A:T	GTEx/v8	Esophagus_Gastroesophageal_Junction	ENSG00000138109	A	8.17444e-05	0.565301	0.00929805	T	-	10	96684436	CYP2C9	1
10:96684436:A:T	GTEx/v8	Esophagus_Gastroesophageal_Junction	ENSG00000173124	A	1.1075e-26	1.32683	1.36357e-21	T	-	10	96684436	C10orf129	1
10:96686366:C:T	GTEx/v8	Esophagus_Gastroesophageal_Junction	ENSG00000138109	C	8.17444e-05	0.565301	0.00929805	T	-	10	96686366	CYP2C9	1
10:96686366:C:T	GTEx/v8	Esophagus_Gastroesophageal_Junction	ENSG00000173124	C	1.1075e-26	1.32683	1.36357e-21	T	-	10	96686366	C10orf129	1
10:96689543:C:T	GTEx/v8	Esophagus_Gastroesophageal_Junction	ENSG00000138109	C	8.17444e-05	0.565301	0.00929805	T	-	10	96689543	CYP2C9	1
10:96689543:C:T	GTEx/v8	Esophagus_Gastroesophageal_Junction	ENSG00000173124	C	1.1075e-26	1.32683	1.36357e-21	T	-	10	96689543	C10orf129	1
10:96689887:A:C	GTEx/v8	Esophagus_Gastroesophageal_Junction	ENSG00000138109	A	8.17444e-05	0.565301	0.00929805	C	-	10	96689887	CYP2C9	1
10:96689887:A:C	GTEx/v8	Esophagus_Gastroesophageal_Junction	ENSG00000173124	A	1.1075e-26	1.32683	1.36357e-21	C	-	10	96689887	C10orf129	1
10:96691021:A:G	GTEx/v8	Esophagus_Gastroesophageal_Junction	ENSG00000138109	G	8.17444e-05	0.565301	0.00929805	A	-	10	96691021	CYP2C9	1
10:96691021:A:G	GTEx/v8	Esophagus_Gastroesophageal_Junction	ENSG00000173124	G	1.1075e-26	1.32683	1.36357e-21	A	-	10	96691021	C10orf129	1
10:96692627:A:G	GTEx/v8	Esophagus_Gastroesophageal_Junction	ENSG00000138109	G	8.17444e-05	0.565301	0.00929805	A	-	10	96692627	CYP2C9	1
10:96692627:A:G	GTEx/v8	Esophagus_Gastroesophageal_Junction	ENSG00000173124	G	1.1075e-26	1.32683	1.36357e-21	A	-	10	96692627	C10orf129	1
10:96692779:A:C	GTEx/v8	Esophagus_Gastroesophageal_Junction	ENSG00000173124	A	4.81627e-19	1.02686	1.36357e-21	C	-	10	96692779	C10orf129	1
10:96693563:A:G	GTEx/v8	Esophagus_Gastroesophageal_Junction	ENSG00000138109	A	6.56782e-05	0.56517	0.00929805	G	-	10	96693563	CYP2C9	1
10:96693563:A:G	GTEx/v8	Esophagus_Gastroesophageal_Junction	ENSG00000173124	A	2.57427e-28	1.34323	1.36357e-21	G	-	10	96693563	C10orf129	1
10:96694591:A:G	GTEx/v8	Esophagus_Gastroesophageal_Junction	ENSG00000138109	A	6.56782e-05	0.56517	0.00929805	G	-	10	96694591	CYP2C9	1
10:96694591:A:G	GTEx/v8	Esophagus_Gastroesophageal_Junction	ENSG00000173124	A	2.57427e-28	1.34323	1.36357e-21	G	-	10	96694591	C10orf129	1
10:96694843:A:G	GTEx/v8	Esophagus_Gastroesophageal_Junction	ENSG00000173124	G	3.67298e-06	0.410292	1.36357e-21	A	-	10	96694843	C10orf129	1
10:96694861:A:G	GTEx/v8	Esophagus_Gastroesophageal_Junction	ENSG00000138109	A	8.17444e-05	0.565301	0.00929805	G	-	10	96694861	CYP2C9	1
10:96694861:A:G	GTEx/v8	Esophagus_Gastroesophageal_Junction	ENSG00000173124	A	1.1075e-26	1.32683	1.36357e-21	G	-	10	96694861	C10orf129	1
10:96695080:C:T	GTEx/v8	Esophagus_Gastroesophageal_Junction	ENSG00000173124	C	3.67298e-06	0.410292	1.36357e-21	T	-	10	96695080	C10orf129	1
10:96696529:C:T	GTEx/v8	Esophagus_Gastroesophageal_Junction	ENSG00000138109	C	8.17444e-05	0.565301	0.00929805	T	-	10	96696529	CYP2C9	1
10:96696529:C:T	GTEx/v8	Esophagus_Gastroesophageal_Junction	ENSG00000173124	C	1.1075e-26	1.32683	1.36357e-21	T	-	10	96696529	C10orf129	1
10:96696555:C:G	GTEx/v8	Esophagus_Gastroesophageal_Junction	ENSG00000138109	G	6.56782e-05	0.56517	0.00929805	C	-	10	96696555	CYP2C9	1
10:96696555:C:G	GTEx/v8	Esophagus_Gastroesophageal_Junction	ENSG00000173124	G	2.57427e-28	1.34323	1.36357e-21	C	-	10	96696555	C10orf129	1
10:96696903:A:G	GTEx/v8	Esophagus_Gastroesophageal_Junction	ENSG00000138109	A	6.56782e-05	0.56517	0.00929805	G	-	10	96696903	CYP2C9	1
10:96696903:A:G	GTEx/v8	Esophagus_Gastroesophageal_Junction	ENSG00000173124	A	2.57427e-28	1.34323	1.36357e-21	G	-	10	96696903	C10orf129	1
10:96697459:A:G	GTEx/v8	Esophagus_Gastroesophageal_Junction	ENSG00000138109	A	8.17444e-05	0.565301	0.00929805	G	-	10	96697459	CYP2C9	1
10:96697459:A:G	GTEx/v8	Esophagus_Gastroesophageal_Junction	ENSG00000173124	A	1.1075e-26	1.32683	1.36357e-21	G	-	10	96697459	C10orf129	1
10:96698970:G:T	GTEx/v8	Esophagus_Gastroesophageal_Junction	ENSG00000138109	G	6.56782e-05	0.56517	0.00929805	T	-	10	96698970	CYP2C9	1
10:96698970:G:T	GTEx/v8	Esophagus_Gastroesophageal_Junction	ENSG00000173124	G	2.57427e-28	1.34323	1.36357e-21	T	-	10	96698970	C10orf129	1
10:96699010:C:CAG	GTEx/v8	Esophagus_Gastroesophageal_Junction	ENSG00000138109	CAG	6.56782e-05	0.56517	0.00929805	NA	NA	10	96699010	CYP2C9	1
10:96699010:C:CAG	GTEx/v8	Esophagus_Gastroesophageal_Junction	ENSG00000173124	CAG	2.57427e-28	1.34323	1.36357e-21	NA	NA	10	96699010	C10orf129	1
10:96699512:A:G	GTEx/v8	Esophagus_Gastroesophageal_Junction	ENSG00000138109	G	8.17444e-05	0.565301	0.00929805	A	-	10	96699512	CYP2C9	1
10:96699512:A:G	GTEx/v8	Esophagus_Gastroesophageal_Junction	ENSG00000173124	G	1.1075e-26	1.32683	1.36357e-21	A	-	10	96699512	C10orf129	1
10:96699682:C:T	GTEx/v8	Esophagus_Gastroesophageal_Junction	ENSG00000138109	T	8.17444e-05	0.565301	0.00929805	C	-	10	96699682	CYP2C9	1
10:96699682:C:T	GTEx/v8	Esophagus_Gastroesophageal_Junction	ENSG00000173124	T	1.1075e-26	1.32683	1.36357e-21	C	-	10	96699682	C10orf129	1
10:96699980:C:T	GTEx/v8	Esophagus_Gastroesophageal_Junction	ENSG00000138109	C	6.56782e-05	0.56517	0.00929805	T	-	10	96699980	CYP2C9	1
10:96699980:C:T	GTEx/v8	Esophagus_Gastroesophageal_Junction	ENSG00000173124	C	2.57427e-28	1.34323	1.36357e-21	T	-	10	96699980	C10orf129	1
10:96702295:A:G	GTEx/v8	Esophagus_Gastroesophageal_Junction	ENSG00000173124	A	5.02539e-07	0.397027	1.36357e-21	G	-	10	96702295	C10orf129	1
10:96702363:C:T	GTEx/v8	Esophagus_Gastroesophageal_Junction	ENSG00000138109	C	8.17444e-05	0.565301	0.00929805	T	-	10	96702363	CYP2C9	1
10:96702363:C:T	GTEx/v8	Esophagus_Gastroesophageal_Junction	ENSG00000173124	C	1.1075e-26	1.32683	1.36357e-21	T	-	10	96702363	C10orf129	1
10:96702472:A:G	GTEx/v8	Esophagus_Gastroesophageal_Junction	ENSG00000173124	G	1.10904e-06	0.425436	1.36357e-21	A	-	10	96702472	C10orf129	1
10:96703109:G:T	GTEx/v8	Esophagus_Gastroesophageal_Junction	ENSG00000138109	T	8.17444e-05	0.565301	0.00929805	G	-	10	96703109	CYP2C9	1
10:96703109:G:T	GTEx/v8	Esophagus_Gastroesophageal_Junction	ENSG00000173124	T	1.1075e-26	1.32683	1.36357e-21	G	-	10	96703109	C10orf129	1
10:96704918:A:G	GTEx/v8	Esophagus_Gastroesophageal_Junction	ENSG00000138109	G	8.17444e-05	0.565301	0.00929805	A	-	10	96704918	CYP2C9	1
10:96704918:A:G	GTEx/v8	Esophagus_Gastroesophageal_Junction	ENSG00000173124	G	1.1075e-26	1.32683	1.36357e-21	A	-	10	96704918	C10orf129	1
10:96705891:C:T	GTEx/v8	Esophagus_Gastroesophageal_Junction	ENSG00000138109	T	8.17444e-05	0.565301	0.00929805	C	-	10	96705891	CYP2C9	1
10:96705891:C:T	GTEx/v8	Esophagus_Gastroesophageal_Junction	ENSG00000173124	T	1.1075e-26	1.32683	1.36357e-21	C	-	10	96705891	C10orf129	1
10:96706316:C:T	GTEx/v8	Esophagus_Gastroesophageal_Junction	ENSG00000138109	T	8.17444e-05	0.565301	0.00929805	C	-	10	96706316	CYP2C9	1
10:96706316:C:T	GTEx/v8	Esophagus_Gastroesophageal_Junction	ENSG00000173124	T	1.1075e-26	1.32683	1.36357e-21	C	-	10	96706316	C10orf129	1
10:96707202:C:T	GTEx/v8	Esophagus_Gastroesophageal_Junction	ENSG00000173124	T	3.67298e-06	0.410292	1.36357e-21	C	-	10	96707202	C10orf129	1
10:96709877:A:G	GTEx/v8	Esophagus_Gastroesophageal_Junction	ENSG00000138109	A	8.17444e-05	0.565301	0.00929805	G	-	10	96709877	CYP2C9	1
10:96709877:A:G	GTEx/v8	Esophagus_Gastroesophageal_Junction	ENSG00000173124	A	1.1075e-26	1.32683	1.36357e-21	G	-	10	96709877	C10orf129	1
10:96711706:C:G	GTEx/v8	Esophagus_Gastroesophageal_Junction	ENSG00000138109	C	6.56782e-05	0.56517	0.00929805	G	-	10	96711706	CYP2C9	1
10:96711706:C:G	GTEx/v8	Esophagus_Gastroesophageal_Junction	ENSG00000173124	C	2.57427e-28	1.34323	1.36357e-21	G	-	10	96711706	C10orf129	1
10:96711949:G:GTCTT	GTEx/v8	Esophagus_Gastroesophageal_Junction	ENSG00000138109	G	8.17444e-05	0.565301	0.00929805	NA	NA	10	96711949	CYP2C9	1
10:96711949:G:GTCTT	GTEx/v8	Esophagus_Gastroesophageal_Junction	ENSG00000173124	G	1.1075e-26	1.32683	1.36357e-21	NA	NA	10	96711949	C10orf129	1
10:96712978:C:T	GTEx/v8	Esophagus_Gastroesophageal_Junction	ENSG00000138109	C	6.56782e-05	0.56517	0.00929805	T	-	10	96712978	CYP2C9	1
10:96712978:C:T	GTEx/v8	Esophagus_Gastroesophageal_Junction	ENSG00000173124	C	2.57427e-28	1.34323	1.36357e-21	T	-	10	96712978	C10orf129	1
10:96713180:A:AATATATTATT	GTEx/v8	Esophagus_Gastroesophageal_Junction	ENSG00000138109	A	8.17444e-05	0.565301	0.00929805	NA	NA	10	96713180	CYP2C9	1
10:96713180:A:AATATATTATT	GTEx/v8	Esophagus_Gastroesophageal_Junction	ENSG00000173124	A	1.1075e-26	1.32683	1.36357e-21	NA	NA	10	96713180	C10orf129	1
10:96713372:C:T	GTEx/v8	Esophagus_Gastroesophageal_Junction	ENSG00000138109	T	6.56782e-05	0.56517	0.00929805	C	-	10	96713372	CYP2C9	1
10:96713372:C:T	GTEx/v8	Esophagus_Gastroesophageal_Junction	ENSG00000173124	T	2.57427e-28	1.34323	1.36357e-21	C	-	10	96713372	C10orf129	1
10:96713686:C:G	GTEx/v8	Esophagus_Gastroesophageal_Junction	ENSG00000138109	G	8.17444e-05	0.565301	0.00929805	C	-	10	96713686	CYP2C9	1
10:96713686:C:G	GTEx/v8	Esophagus_Gastroesophageal_Junction	ENSG00000173124	G	1.1075e-26	1.32683	1.36357e-21	C	-	10	96713686	C10orf129	1
10:96713995:A:G	GTEx/v8	Esophagus_Gastroesophageal_Junction	ENSG00000138109	G	6.56782e-05	0.56517	0.00929805	A	-	10	96713995	CYP2C9	1
10:96713995:A:G	GTEx/v8	Esophagus_Gastroesophageal_Junction	ENSG00000173124	G	2.57427e-28	1.34323	1.36357e-21	A	-	10	96713995	C10orf129	1
10:96714425:A:C	GTEx/v8	Esophagus_Gastroesophageal_Junction	ENSG00000138109	A	6.56782e-05	0.56517	0.00929805	C	-	10	96714425	CYP2C9	1
10:96714425:A:C	GTEx/v8	Esophagus_Gastroesophageal_Junction	ENSG00000173124	A	2.57427e-28	1.34323	1.36357e-21	C	-	10	96714425	C10orf129	1
10:96714647:T:TA	GTEx/v8	Esophagus_Gastroesophageal_Junction	ENSG00000138109	T	8.17444e-05	0.565301	0.00929805	NA	NA	10	96714647	CYP2C9	1
10:96714647:T:TA	GTEx/v8	Esophagus_Gastroesophageal_Junction	ENSG00000173124	T	1.1075e-26	1.32683	1.36357e-21	NA	NA	10	96714647	C10orf129	1
10:96715585:G:T	GTEx/v8	Esophagus_Gastroesophageal_Junction	ENSG00000138109	T	8.17444e-05	0.565301	0.00929805	G	-	10	96715585	CYP2C9	1
10:96715585:G:T	GTEx/v8	Esophagus_Gastroesophageal_Junction	ENSG00000173124	T	1.1075e-26	1.32683	1.36357e-21	G	-	10	96715585	C10orf129	1
10:96717122:A:T	GTEx/v8	Esophagus_Gastroesophageal_Junction	ENSG00000138109	A	8.17444e-05	0.565301	0.00929805	NA	NA	10	96717122	CYP2C9	1
10:96717122:A:T	GTEx/v8	Esophagus_Gastroesophageal_Junction	ENSG00000173124	A	1.1075e-26	1.32683	1.36357e-21	NA	NA	10	96717122	C10orf129	1
10:96718308:A:T	GTEx/v8	Esophagus_Gastroesophageal_Junction	ENSG00000173124	A	3.67298e-06	0.410292	1.36357e-21	T	-	10	96718308	C10orf129	1
10:96718609:C:G	GTEx/v8	Esophagus_Gastroesophageal_Junction	ENSG00000138109	C	8.17444e-05	0.565301	0.00929805	G	-	10	96718609	CYP2C9	1
10:96718609:C:G	GTEx/v8	Esophagus_Gastroesophageal_Junction	ENSG00000173124	C	1.1075e-26	1.32683	1.36357e-21	G	-	10	96718609	C10orf129	1
10:96718815:C:T	GTEx/v8	Esophagus_Gastroesophageal_Junction	ENSG00000138109	T	8.17444e-05	0.565301	0.00929805	C	-	10	96718815	CYP2C9	1
10:96718815:C:T	GTEx/v8	Esophagus_Gastroesophageal_Junction	ENSG00000173124	T	1.1075e-26	1.32683	1.36357e-21	C	-	10	96718815	C10orf129	1
10:96719521:A:G	GTEx/v8	Esophagus_Gastroesophageal_Junction	ENSG00000173124	A	4.81627e-19	1.02686	1.36357e-21	G	-	10	96719521	C10orf129	1
10:96719845:G:T	GTEx/v8	Esophagus_Gastroesophageal_Junction	ENSG00000173124	T	3.67298e-06	0.410292	1.36357e-21	G	-	10	96719845	C10orf129	1
10:96719846:A:T	GTEx/v8	Esophagus_Gastroesophageal_Junction	ENSG00000173124	T	3.67298e-06	0.410292	1.36357e-21	A	-	10	96719846	C10orf129	1
10:96720169:A:G	GTEx/v8	Esophagus_Gastroesophageal_Junction	ENSG00000138109	G	6.56782e-05	0.56517	0.00929805	A	-	10	96720169	CYP2C9	1
10:96720169:A:G	GTEx/v8	Esophagus_Gastroesophageal_Junction	ENSG00000173124	G	2.57427e-28	1.34323	1.36357e-21	A	-	10	96720169	C10orf129	1
10:96721662:C:T	GTEx/v8	Esophagus_Gastroesophageal_Junction	ENSG00000138109	C	6.56782e-05	0.56517	0.00929805	T	-	10	96721662	CYP2C9	1
10:96721662:C:T	GTEx/v8	Esophagus_Gastroesophageal_Junction	ENSG00000173124	C	2.57427e-28	1.34323	1.36357e-21	T	-	10	96721662	C10orf129	1
10:96722552:C:T	GTEx/v8	Esophagus_Gastroesophageal_Junction	ENSG00000138109	C	6.56782e-05	0.56517	0.00929805	T	-	10	96722552	CYP2C9	1
10:96722552:C:T	GTEx/v8	Esophagus_Gastroesophageal_Junction	ENSG00000173124	C	2.57427e-28	1.34323	1.36357e-21	T	-	10	96722552	C10orf129	1
10:96724115:C:T	GTEx/v8	Esophagus_Gastroesophageal_Junction	ENSG00000138109	T	6.56782e-05	0.56517	0.00929805	C	-	10	96724115	CYP2C9	1
10:96724115:C:T	GTEx/v8	Esophagus_Gastroesophageal_Junction	ENSG00000173124	T	2.57427e-28	1.34323	1.36357e-21	C	-	10	96724115	C10orf129	1
10:96724395:G:T	GTEx/v8	Esophagus_Gastroesophageal_Junction	ENSG00000138109	G	8.17444e-05	0.565301	0.00929805	T	-	10	96724395	CYP2C9	1
10:96724395:G:T	GTEx/v8	Esophagus_Gastroesophageal_Junction	ENSG00000173124	G	1.1075e-26	1.32683	1.36357e-21	T	-	10	96724395	C10orf129	1
10:96725037:A:C	GTEx/v8	Esophagus_Gastroesophageal_Junction	ENSG00000138109	A	8.17444e-05	0.565301	0.00929805	C	-	10	96725037	CYP2C9	1
10:96725037:A:C	GTEx/v8	Esophagus_Gastroesophageal_Junction	ENSG00000173124	A	1.1075e-26	1.32683	1.36357e-21	C	-	10	96725037	C10orf129	1
10:96725535:A:C	GTEx/v8	Esophagus_Gastroesophageal_Junction	ENSG00000173124	C	3.67298e-06	0.410292	1.36357e-21	A	-	10	96725535	C10orf129	1
10:96727403:A:C	GTEx/v8	Esophagus_Gastroesophageal_Junction	ENSG00000138109	A	8.17444e-05	0.565301	0.00929805	C	-	10	96727403	CYP2C9	1
10:96727403:A:C	GTEx/v8	Esophagus_Gastroesophageal_Junction	ENSG00000173124	A	1.1075e-26	1.32683	1.36357e-21	C	-	10	96727403	C10orf129	1
10:96728169:A:C	GTEx/v8	Esophagus_Gastroesophageal_Junction	ENSG00000173124	C	3.0562e-06	0.413167	1.36357e-21	NA	NA	10	96728169	C10orf129	1
10:96728688:C:T	GTEx/v8	Esophagus_Gastroesophageal_Junction	ENSG00000138109	C	8.17444e-05	0.565301	0.00929805	NA	NA	10	96728688	CYP2C9	1
10:96728688:C:T	GTEx/v8	Esophagus_Gastroesophageal_Junction	ENSG00000173124	C	1.1075e-26	1.32683	1.36357e-21	NA	NA	10	96728688	C10orf129	1
10:96730086:A:G	GTEx/v8	Esophagus_Gastroesophageal_Junction	ENSG00000138109	A	8.17444e-05	0.565301	0.00929805	NA	NA	10	96730086	CYP2C9	1
10:96730086:A:G	GTEx/v8	Esophagus_Gastroesophageal_Junction	ENSG00000173124	A	1.1075e-26	1.32683	1.36357e-21	NA	NA	10	96730086	C10orf129	1
10:96730151:C:T	GTEx/v8	Esophagus_Gastroesophageal_Junction	ENSG00000138109	T	8.17444e-05	0.565301	0.00929805	NA	NA	10	96730151	CYP2C9	1
10:96730151:C:T	GTEx/v8	Esophagus_Gastroesophageal_Junction	ENSG00000173124	T	1.1075e-26	1.32683	1.36357e-21	NA	NA	10	96730151	C10orf129	1
10:96730214:C:T	GTEx/v8	Esophagus_Gastroesophageal_Junction	ENSG00000138109	C	8.17444e-05	0.565301	0.00929805	NA	NA	10	96730214	CYP2C9	1
10:96730214:C:T	GTEx/v8	Esophagus_Gastroesophageal_Junction	ENSG00000173124	C	1.1075e-26	1.32683	1.36357e-21	NA	NA	10	96730214	C10orf129	1
10:96731310:A:G	GTEx/v8	Esophagus_Gastroesophageal_Junction	ENSG00000138109	G	8.17444e-05	0.565301	0.00929805	A	-	10	96731310	CYP2C9	1
10:96731310:A:G	GTEx/v8	Esophagus_Gastroesophageal_Junction	ENSG00000173124	G	1.1075e-26	1.32683	1.36357e-21	A	-	10	96731310	C10orf129	1
10:96731788:A:G	GTEx/v8	Esophagus_Gastroesophageal_Junction	ENSG00000173124	G	1.10904e-06	0.425436	1.36357e-21	A	-	10	96731788	C10orf129	1
10:96732599:A:G	GTEx/v8	Esophagus_Gastroesophageal_Junction	ENSG00000138109	A	8.17444e-05	0.565301	0.00929805	G	-	10	96732599	CYP2C9	1
10:96732599:A:G	GTEx/v8	Esophagus_Gastroesophageal_Junction	ENSG00000173124	A	1.1075e-26	1.32683	1.36357e-21	G	-	10	96732599	C10orf129	1
10:96734466:A:T	GTEx/v8	Esophagus_Gastroesophageal_Junction	ENSG00000138109	A	6.56782e-05	0.56517	0.00929805	T	-	10	96734466	CYP2C9	1
10:96734466:A:T	GTEx/v8	Esophagus_Gastroesophageal_Junction	ENSG00000173124	A	2.57427e-28	1.34323	1.36357e-21	T	-	10	96734466	C10orf129	1
10:96734582:A:G	GTEx/v8	Esophagus_Gastroesophageal_Junction	ENSG00000138109	A	5.0046e-05	0.586709	0.00929805	G	-	10	96734582	CYP2C9	1
10:96734582:A:G	GTEx/v8	Esophagus_Gastroesophageal_Junction	ENSG00000173124	A	8.20009e-27	1.34156	1.36357e-21	G	-	10	96734582	C10orf129	1
10:96734676:C:T	GTEx/v8	Esophagus_Gastroesophageal_Junction	ENSG00000173124	C	3.67298e-06	0.410292	1.36357e-21	T	-	10	96734676	C10orf129	1
10:96734790:A:T	GTEx/v8	Esophagus_Gastroesophageal_Junction	ENSG00000138109	T	6.56782e-05	0.56517	0.00929805	A	-	10	96734790	CYP2C9	1
10:96734790:A:T	GTEx/v8	Esophagus_Gastroesophageal_Junction	ENSG00000173124	T	2.57427e-28	1.34323	1.36357e-21	A	-	10	96734790	C10orf129	1
10:96735126:T:TAG	GTEx/v8	Esophagus_Gastroesophageal_Junction	ENSG00000173124	TAG	3.67298e-06	0.410292	1.36357e-21	NA	NA	10	96735126	C10orf129	1
10:96735342:A:T	GTEx/v8	Esophagus_Gastroesophageal_Junction	ENSG00000138109	T	8.17444e-05	0.565301	0.00929805	A	-	10	96735342	CYP2C9	1
10:96735342:A:T	GTEx/v8	Esophagus_Gastroesophageal_Junction	ENSG00000173124	T	1.1075e-26	1.32683	1.36357e-21	A	-	10	96735342	C10orf129	1
10:96736184:A:G	GTEx/v8	Esophagus_Gastroesophageal_Junction	ENSG00000138109	A	8.17444e-05	0.565301	0.00929805	G	-	10	96736184	CYP2C9	1
10:96736184:A:G	GTEx/v8	Esophagus_Gastroesophageal_Junction	ENSG00000173124	A	1.1075e-26	1.32683	1.36357e-21	G	-	10	96736184	C10orf129	1
10:96737177:A:G	GTEx/v8	Esophagus_Gastroesophageal_Junction	ENSG00000138109	G	6.56782e-05	0.56517	0.00929805	A	-	10	96737177	CYP2C9	1
10:96737177:A:G	GTEx/v8	Esophagus_Gastroesophageal_Junction	ENSG00000173124	G	2.57427e-28	1.34323	1.36357e-21	A	-	10	96737177	C10orf129	1
10:96737210:A:C	GTEx/v8	Esophagus_Gastroesophageal_Junction	ENSG00000138109	A	8.17444e-05	0.565301	0.00929805	C	-	10	96737210	CYP2C9	1
10:96737210:A:C	GTEx/v8	Esophagus_Gastroesophageal_Junction	ENSG00000173124	A	1.1075e-26	1.32683	1.36357e-21	C	-	10	96737210	C10orf129	1
10:96737791:C:G	GTEx/v8	Esophagus_Gastroesophageal_Junction	ENSG00000138109	G	8.17444e-05	0.565301	0.00929805	C	-	10	96737791	CYP2C9	1
10:96737791:C:G	GTEx/v8	Esophagus_Gastroesophageal_Junction	ENSG00000173124	G	1.1075e-26	1.32683	1.36357e-21	C	-	10	96737791	C10orf129	1
10:96741053:A:C	GTEx/v8	Esophagus_Gastroesophageal_Junction	ENSG00000138109	C	8.17444e-05	0.565301	0.00929805	A	-	10	96741053	CYP2C9	1
10:96741053:A:C	GTEx/v8	Esophagus_Gastroesophageal_Junction	ENSG00000173124	C	1.1075e-26	1.32683	1.36357e-21	A	-	10	96741053	C10orf129	1
10:96743108:C:T	GTEx/v8	Esophagus_Gastroesophageal_Junction	ENSG00000138109	C	6.56782e-05	0.56517	0.00929805	T	-	10	96743108	CYP2C9	1
10:96743108:C:T	GTEx/v8	Esophagus_Gastroesophageal_Junction	ENSG00000173124	C	2.57427e-28	1.34323	1.36357e-21	T	-	10	96743108	C10orf129	1
10:96743228:A:C	GTEx/v8	Esophagus_Gastroesophageal_Junction	ENSG00000138109	C	8.17444e-05	0.565301	0.00929805	A	-	10	96743228	CYP2C9	1
10:96743228:A:C	GTEx/v8	Esophagus_Gastroesophageal_Junction	ENSG00000173124	C	1.1075e-26	1.32683	1.36357e-21	A	-	10	96743228	C10orf129	1
10:96743502:G:GAGCTTCTTCATTCCCCCCTATGCAGGGC	GTEx/v8	Esophagus_Gastroesophageal_Junction	ENSG00000138109	GAGCTTCTTCATTCCCCCCTATGCAGGGC	7.54383e-05	0.575507	0.00929805	NA	NA	10	96743502	CYP2C9	1
10:96743502:G:GAGCTTCTTCATTCCCCCCTATGCAGGGC	GTEx/v8	Esophagus_Gastroesophageal_Junction	ENSG00000173124	GAGCTTCTTCATTCCCCCCTATGCAGGGC	8.09589e-27	1.34735	1.36357e-21	NA	NA	10	96743502	C10orf129	1
10:96743943:A:G	GTEx/v8	Esophagus_Gastroesophageal_Junction	ENSG00000173124	A	3.67298e-06	0.410292	1.36357e-21	G	-	10	96743943	C10orf129	1
10:96744727:A:AC	GTEx/v8	Esophagus_Gastroesophageal_Junction	ENSG00000138109	A	6.56782e-05	0.56517	0.00929805	NA	NA	10	96744727	CYP2C9	1
10:96744727:A:AC	GTEx/v8	Esophagus_Gastroesophageal_Junction	ENSG00000173124	A	2.57427e-28	1.34323	1.36357e-21	NA	NA	10	96744727	C10orf129	1
10:96744732:C:T	GTEx/v8	Esophagus_Gastroesophageal_Junction	ENSG00000138109	T	6.56782e-05	0.56517	0.00929805	NA	NA	10	96744732	CYP2C9	1
10:96744732:C:T	GTEx/v8	Esophagus_Gastroesophageal_Junction	ENSG00000173124	T	2.57427e-28	1.34323	1.36357e-21	NA	NA	10	96744732	C10orf129	1
10:96744890:A:T	GTEx/v8	Esophagus_Gastroesophageal_Junction	ENSG00000138109	T	8.17444e-05	0.565301	0.00929805	A	-	10	96744890	CYP2C9	1
10:96744890:A:T	GTEx/v8	Esophagus_Gastroesophageal_Junction	ENSG00000173124	T	1.1075e-26	1.32683	1.36357e-21	A	-	10	96744890	C10orf129	1
10:96745180:G:T	GTEx/v8	Esophagus_Gastroesophageal_Junction	ENSG00000138109	G	8.17444e-05	0.565301	0.00929805	T	-	10	96745180	CYP2C9	1
10:96745180:G:T	GTEx/v8	Esophagus_Gastroesophageal_Junction	ENSG00000173124	G	1.1075e-26	1.32683	1.36357e-21	T	-	10	96745180	C10orf129	1
10:96745984:A:T	GTEx/v8	Esophagus_Gastroesophageal_Junction	ENSG00000138109	T	8.17444e-05	0.565301	0.00929805	A	-	10	96745984	CYP2C9	1
10:96745984:A:T	GTEx/v8	Esophagus_Gastroesophageal_Junction	ENSG00000173124	T	1.1075e-26	1.32683	1.36357e-21	A	-	10	96745984	C10orf129	1
10:96747206:G:T	GTEx/v8	Esophagus_Gastroesophageal_Junction	ENSG00000138109	T	8.17444e-05	0.565301	0.00929805	G	-	10	96747206	CYP2C9	1
10:96747206:G:T	GTEx/v8	Esophagus_Gastroesophageal_Junction	ENSG00000173124	T	1.1075e-26	1.32683	1.36357e-21	G	-	10	96747206	C10orf129	1
10:96748492:A:G	GTEx/v8	Esophagus_Gastroesophageal_Junction	ENSG00000173124	A	2.76731e-07	0.47064	1.36357e-21	G	-	10	96748492	C10orf129	1
10:96748737:A:T	GTEx/v8	Esophagus_Gastroesophageal_Junction	ENSG00000138109	T	8.17444e-05	0.565301	0.00929805	A	-	10	96748737	CYP2C9	1
10:96748737:A:T	GTEx/v8	Esophagus_Gastroesophageal_Junction	ENSG00000173124	T	1.1075e-26	1.32683	1.36357e-21	A	-	10	96748737	C10orf129	1
10:96749181:A:T	GTEx/v8	Esophagus_Gastroesophageal_Junction	ENSG00000138109	A	8.17444e-05	0.565301	0.00929805	T	-	10	96749181	CYP2C9	1
10:96749181:A:T	GTEx/v8	Esophagus_Gastroesophageal_Junction	ENSG00000173124	A	1.1075e-26	1.32683	1.36357e-21	T	-	10	96749181	C10orf129	1
10:96749620:A:G	GTEx/v8	Esophagus_Gastroesophageal_Junction	ENSG00000138109	A	8.17444e-05	0.565301	0.00929805	G	-	10	96749620	CYP2C9	1
10:96749620:A:G	GTEx/v8	Esophagus_Gastroesophageal_Junction	ENSG00000173124	A	1.1075e-26	1.32683	1.36357e-21	G	-	10	96749620	C10orf129	1
10:96749936:G:T	GTEx/v8	Esophagus_Gastroesophageal_Junction	ENSG00000173124	G	3.67298e-06	0.410292	1.36357e-21	T	-	10	96749936	C10orf129	1
10:96750251:C:T	GTEx/v8	Esophagus_Gastroesophageal_Junction	ENSG00000173124	T	3.67298e-06	0.410292	1.36357e-21	C	-	10	96750251	C10orf129	1
10:96750694:C:T	GTEx/v8	Esophagus_Gastroesophageal_Junction	ENSG00000138109	C	6.56782e-05	0.56517	0.00929805	T	-	10	96750694	CYP2C9	1
10:96750694:C:T	GTEx/v8	Esophagus_Gastroesophageal_Junction	ENSG00000173124	C	2.57427e-28	1.34323	1.36357e-21	T	-	10	96750694	C10orf129	1
10:96750866:G:T	GTEx/v8	Esophagus_Gastroesophageal_Junction	ENSG00000138109	G	8.17444e-05	0.565301	0.00929805	T	-	10	96750866	CYP2C9	1
10:96750866:G:T	GTEx/v8	Esophagus_Gastroesophageal_Junction	ENSG00000173124	G	1.1075e-26	1.32683	1.36357e-21	T	-	10	96750866	C10orf129	1
10:96752127:G:GCT	GTEx/v8	Esophagus_Gastroesophageal_Junction	ENSG00000138109	G	6.56782e-05	0.56517	0.00929805	NA	NA	10	96752127	CYP2C9	1
10:96752127:G:GCT	GTEx/v8	Esophagus_Gastroesophageal_Junction	ENSG00000173124	G	2.57427e-28	1.34323	1.36357e-21	NA	NA	10	96752127	C10orf129	1
10:96752130:G:GA	GTEx/v8	Esophagus_Gastroesophageal_Junction	ENSG00000138109	G	6.56782e-05	0.56517	0.00929805	NA	NA	10	96752130	CYP2C9	1
10:96752130:G:GA	GTEx/v8	Esophagus_Gastroesophageal_Junction	ENSG00000173124	G	2.57427e-28	1.34323	1.36357e-21	NA	NA	10	96752130	C10orf129	1
10:96753645:G:T	GTEx/v8	Esophagus_Gastroesophageal_Junction	ENSG00000138109	G	6.56782e-05	0.56517	0.00929805	T	-	10	96753645	CYP2C9	1
10:96753645:G:T	GTEx/v8	Esophagus_Gastroesophageal_Junction	ENSG00000173124	G	2.57427e-28	1.34323	1.36357e-21	T	-	10	96753645	C10orf129	1
10:96753828:A:G	GTEx/v8	Esophagus_Gastroesophageal_Junction	ENSG00000138109	G	6.56782e-05	0.56517	0.00929805	A	-	10	96753828	CYP2C9	1
10:96753828:A:G	GTEx/v8	Esophagus_Gastroesophageal_Junction	ENSG00000173124	G	2.57427e-28	1.34323	1.36357e-21	A	-	10	96753828	C10orf129	1
10:96753908:A:C	GTEx/v8	Esophagus_Gastroesophageal_Junction	ENSG00000138109	A	6.56782e-05	0.56517	0.00929805	C	-	10	96753908	CYP2C9	1
10:96753908:A:C	GTEx/v8	Esophagus_Gastroesophageal_Junction	ENSG00000173124	A	2.57427e-28	1.34323	1.36357e-21	C	-	10	96753908	C10orf129	1
10:96754246:C:T	GTEx/v8	Esophagus_Gastroesophageal_Junction	ENSG00000138109	C	6.56782e-05	0.56517	0.00929805	T	-	10	96754246	CYP2C9	1
10:96754246:C:T	GTEx/v8	Esophagus_Gastroesophageal_Junction	ENSG00000173124	C	2.57427e-28	1.34323	1.36357e-21	T	-	10	96754246	C10orf129	1
10:96754259:A:G	GTEx/v8	Esophagus_Gastroesophageal_Junction	ENSG00000138109	A	2.60371e-05	0.59078	0.00929805	G	-	10	96754259	CYP2C9	1
10:96754259:A:G	GTEx/v8	Esophagus_Gastroesophageal_Junction	ENSG00000173124	A	8.98119e-28	1.32381	1.36357e-21	G	-	10	96754259	C10orf129	1
10:96754368:C:T	GTEx/v8	Esophagus_Gastroesophageal_Junction	ENSG00000138109	C	6.56782e-05	0.56517	0.00929805	T	-	10	96754368	CYP2C9	1
10:96754368:C:T	GTEx/v8	Esophagus_Gastroesophageal_Junction	ENSG00000173124	C	2.57427e-28	1.34323	1.36357e-21	T	-	10	96754368	C10orf129	1
10:96754975:A:T	GTEx/v8	Esophagus_Gastroesophageal_Junction	ENSG00000138109	T	6.56782e-05	0.56517	0.00929805	A	-	10	96754975	CYP2C9	1
10:96754975:A:T	GTEx/v8	Esophagus_Gastroesophageal_Junction	ENSG00000173124	T	2.57427e-28	1.34323	1.36357e-21	A	-	10	96754975	C10orf129	1
10:96755252:C:T	GTEx/v8	Esophagus_Gastroesophageal_Junction	ENSG00000138109	T	6.56782e-05	0.56517	0.00929805	C	-	10	96755252	CYP2C9	1
10:96755252:C:T	GTEx/v8	Esophagus_Gastroesophageal_Junction	ENSG00000173124	T	2.57427e-28	1.34323	1.36357e-21	C	-	10	96755252	C10orf129	1
10:96755297:A:G	GTEx/v8	Esophagus_Gastroesophageal_Junction	ENSG00000138109	G	6.56782e-05	0.56517	0.00929805	A	-	10	96755297	CYP2C9	1
10:96755297:A:G	GTEx/v8	Esophagus_Gastroesophageal_Junction	ENSG00000173124	G	2.57427e-28	1.34323	1.36357e-21	A	-	10	96755297	C10orf129	1
10:96755474:C:T	GTEx/v8	Esophagus_Gastroesophageal_Junction	ENSG00000138109	T	6.56782e-05	0.56517	0.00929805	C	-	10	96755474	CYP2C9	1
10:96755474:C:T	GTEx/v8	Esophagus_Gastroesophageal_Junction	ENSG00000173124	T	2.57427e-28	1.34323	1.36357e-21	C	-	10	96755474	C10orf129	1
10:96755566:A:C	GTEx/v8	Esophagus_Gastroesophageal_Junction	ENSG00000138109	A	6.56782e-05	0.56517	0.00929805	C	-	10	96755566	CYP2C9	1
10:96755566:A:C	GTEx/v8	Esophagus_Gastroesophageal_Junction	ENSG00000173124	A	2.57427e-28	1.34323	1.36357e-21	C	-	10	96755566	C10orf129	1
10:96756792:G:T	GTEx/v8	Esophagus_Gastroesophageal_Junction	ENSG00000138109	G	6.56782e-05	0.56517	0.00929805	T	-	10	96756792	CYP2C9	1
10:96756792:G:T	GTEx/v8	Esophagus_Gastroesophageal_Junction	ENSG00000173124	G	2.57427e-28	1.34323	1.36357e-21	T	-	10	96756792	C10orf129	1
10:96757090:G:T	GTEx/v8	Esophagus_Gastroesophageal_Junction	ENSG00000138109	T	6.56782e-05	0.56517	0.00929805	G	-	10	96757090	CYP2C9	1
10:96757090:G:T	GTEx/v8	Esophagus_Gastroesophageal_Junction	ENSG00000173124	T	2.57427e-28	1.34323	1.36357e-21	G	-	10	96757090	C10orf129	1
10:96757467:A:ATTCCCTTACAGGAAATGTCTTGCCTTTTGGGATAAGGCTCAAT	GTEx/v8	Esophagus_Gastroesophageal_Junction	ENSG00000138109	ATTCCCTTACAGGAAATGTCTTGCCTTTTGGGATAAGGCTCAAT	6.56782e-05	0.56517	0.00929805	NA	NA	10	96757467	CYP2C9	1
10:96757467:A:ATTCCCTTACAGGAAATGTCTTGCCTTTTGGGATAAGGCTCAAT	GTEx/v8	Esophagus_Gastroesophageal_Junction	ENSG00000173124	ATTCCCTTACAGGAAATGTCTTGCCTTTTGGGATAAGGCTCAAT	2.57427e-28	1.34323	1.36357e-21	NA	NA	10	96757467	C10orf129	1
10:96757633:C:G	GTEx/v8	Esophagus_Gastroesophageal_Junction	ENSG00000138109	G	8.17444e-05	0.565301	0.00929805	C	-	10	96757633	CYP2C9	1
10:96757633:C:G	GTEx/v8	Esophagus_Gastroesophageal_Junction	ENSG00000173124	G	1.1075e-26	1.32683	1.36357e-21	C	-	10	96757633	C10orf129	1
10:96757715:C:T	GTEx/v8	Esophagus_Gastroesophageal_Junction	ENSG00000138109	T	6.56782e-05	0.56517	0.00929805	C	-	10	96757715	CYP2C9	1
10:96757715:C:T	GTEx/v8	Esophagus_Gastroesophageal_Junction	ENSG00000173124	T	2.57427e-28	1.34323	1.36357e-21	C	-	10	96757715	C10orf129	1
10:96758136:G:T	GTEx/v8	Esophagus_Gastroesophageal_Junction	ENSG00000173124	T	1.7253e-16	0.748387	1.36357e-21	G	-	10	96758136	C10orf129	1
10:96766901:A:G	GTEx/v8	Esophagus_Gastroesophageal_Junction	ENSG00000138109	G	0.000122326	0.626032	0.00929805	NA	NA	10	96766901	CYP2C9	1
10:96766901:A:G	GTEx/v8	Esophagus_Gastroesophageal_Junction	ENSG00000173124	G	3.55866e-19	1.29792	1.36357e-21	NA	NA	10	96766901	C10orf129	1
10:96828633:C:T	GTEx/v8	Esophagus_Gastroesophageal_Junction	ENSG00000138109	T	7.84509e-05	0.636704	0.00929805	NA	NA	10	96828633	CYP2C9	1
10:96828633:C:T	GTEx/v8	Esophagus_Gastroesophageal_Junction	ENSG00000173124	T	2.53047e-19	1.28967	1.36357e-21	NA	NA	10	96828633	C10orf129	1
10:96848203:C:T	GTEx/v8	Esophagus_Gastroesophageal_Junction	ENSG00000138109	T	7.84509e-05	0.636704	0.00929805	NA	NA	10	96848203	CYP2C9	1
10:96848203:C:T	GTEx/v8	Esophagus_Gastroesophageal_Junction	ENSG00000173124	T	2.53047e-19	1.28967	1.36357e-21	NA	NA	10	96848203	C10orf129	1
10:96853882:A:G	GTEx/v8	Esophagus_Gastroesophageal_Junction	ENSG00000173124	A	4.32227e-16	1.00531	1.36357e-21	G	-	10	96853882	C10orf129	1
10:96854161:A:C	GTEx/v8	Esophagus_Gastroesophageal_Junction	ENSG00000173124	C	1.27953e-17	1.10513	1.36357e-21	A	-	10	96854161	C10orf129	1
10:96863572:A:G	GTEx/v8	Esophagus_Gastroesophageal_Junction	ENSG00000173124	A	8.2568e-09	0.687686	1.36357e-21	G	-	10	96863572	C10orf129	1
10:96900819:A:G	GTEx/v8	Esophagus_Gastroesophageal_Junction	ENSG00000173124	G	8.2568e-09	0.687686	1.36357e-21	A	-	10	96900819	C10orf129	1
10:96943561:A:G	GTEx/v8	Esophagus_Gastroesophageal_Junction	ENSG00000173124	A	8.2568e-09	0.687686	1.36357e-21	G	-	10	96943561	C10orf129	1
10:96997082:C:T	GTEx/v8	Esophagus_Gastroesophageal_Junction	ENSG00000173124	T	1.87503e-07	0.593205	1.36357e-21	C	-	10	96997082	C10orf129	1
11:93874380:A:G	GTEx/v8	Esophagus_Gastroesophageal_Junction	ENSG00000110218	G	8.48894e-05	-0.153316	0.00121814	A	+	11	93874380	PANX1	1
11:93874380:A:G	GTEx/v8	Esophagus_Gastroesophageal_Junction	ENSG00000181333	G	6.89888e-12	0.499171	2.95895e-13	A	-	11	93874380	HEPHL1	1
11:93874866:A:G	GTEx/v8	Esophagus_Gastroesophageal_Junction	ENSG00000110218	G	3.38374e-05	-0.1631	0.00121814	A	+	11	93874866	PANX1	1
11:93874866:A:G	GTEx/v8	Esophagus_Gastroesophageal_Junction	ENSG00000181333	G	5.50358e-12	0.506345	2.95895e-13	A	-	11	93874866	HEPHL1	1
11:93874866:A:G	GTEx/v8	Esophagus_Gastroesophageal_Junction	ENSG00000182919	G	6.55857e-05	0.191337	7.08183e-55	A	-	11	93874866	C11orf54	1
11:93875351:C:T	GTEx/v8	Esophagus_Gastroesophageal_Junction	ENSG00000110218	C	9.97173e-06	-0.170852	0.00121814	T	+	11	93875351	PANX1	1
11:93875351:C:T	GTEx/v8	Esophagus_Gastroesophageal_Junction	ENSG00000181333	C	1.30422e-11	0.490598	2.95895e-13	T	-	11	93875351	HEPHL1	1
11:93875371:C:T	GTEx/v8	Esophagus_Gastroesophageal_Junction	ENSG00000110218	C	3.38374e-05	-0.1631	0.00121814	T	+	11	93875371	PANX1	1
11:93875371:C:T	GTEx/v8	Esophagus_Gastroesophageal_Junction	ENSG00000181333	C	5.50358e-12	0.506345	2.95895e-13	T	-	11	93875371	HEPHL1	1
11:93875371:C:T	GTEx/v8	Esophagus_Gastroesophageal_Junction	ENSG00000182919	C	6.55857e-05	0.191337	7.08183e-55	T	-	11	93875371	C11orf54	1
11:93877070:A:G	GTEx/v8	Esophagus_Gastroesophageal_Junction	ENSG00000110218	A	2.48945e-05	-0.166342	0.00121814	G	+	11	93877070	PANX1	1
11:93877070:A:G	GTEx/v8	Esophagus_Gastroesophageal_Junction	ENSG00000181333	A	9.17933e-12	0.503185	2.95895e-13	G	-	11	93877070	HEPHL1	1
11:93877070:A:G	GTEx/v8	Esophagus_Gastroesophageal_Junction	ENSG00000182919	A	5.38378e-05	0.194186	7.08183e-55	G	-	11	93877070	C11orf54	1
11:93880904:A:C	GTEx/v8	Esophagus_Gastroesophageal_Junction	ENSG00000110218	C	4.29542e-05	-0.159636	0.00121814	A	+	11	93880904	PANX1	1
11:93880904:A:C	GTEx/v8	Esophagus_Gastroesophageal_Junction	ENSG00000181333	C	5.03026e-11	0.48044	2.95895e-13	A	-	11	93880904	HEPHL1	1
11:93881337:A:G	GTEx/v8	Esophagus_Gastroesophageal_Junction	ENSG00000110218	G	4.29542e-05	-0.159636	0.00121814	A	+	11	93881337	PANX1	1
11:93881337:A:G	GTEx/v8	Esophagus_Gastroesophageal_Junction	ENSG00000181333	G	5.03026e-11	0.48044	2.95895e-13	A	-	11	93881337	HEPHL1	1
11:93886064:A:G	GTEx/v8	Esophagus_Gastroesophageal_Junction	ENSG00000110218	G	4.29542e-05	-0.159636	0.00121814	A	+	11	93886064	PANX1	1
11:93886064:A:G	GTEx/v8	Esophagus_Gastroesophageal_Junction	ENSG00000181333	G	5.03026e-11	0.48044	2.95895e-13	A	-	11	93886064	HEPHL1	1
11:93886838:C:G	GTEx/v8	Esophagus_Gastroesophageal_Junction	ENSG00000110218	C	3.09492e-05	-0.16436	0.00121814	G	+	11	93886838	PANX1	1
11:93886838:C:G	GTEx/v8	Esophagus_Gastroesophageal_Junction	ENSG00000181333	C	2.99128e-13	0.534815	2.95895e-13	G	-	11	93886838	HEPHL1	1
11:93888054:A:T	GTEx/v8	Esophagus_Gastroesophageal_Junction	ENSG00000110218	T	3.09492e-05	-0.16436	0.00121814	A	+	11	93888054	PANX1	1
11:93888054:A:T	GTEx/v8	Esophagus_Gastroesophageal_Junction	ENSG00000181333	T	2.99128e-13	0.534815	2.95895e-13	A	-	11	93888054	HEPHL1	1
11:93889233:C:CTAATG	GTEx/v8	Esophagus_Gastroesophageal_Junction	ENSG00000110218	CTAATG	4.54713e-05	-0.157466	0.00121814	NA	NA	11	93889233	PANX1	1
11:93889233:C:CTAATG	GTEx/v8	Esophagus_Gastroesophageal_Junction	ENSG00000181333	CTAATG	3.13177e-12	0.502037	2.95895e-13	NA	NA	11	93889233	HEPHL1	1
11:93889414:C:G	GTEx/v8	Esophagus_Gastroesophageal_Junction	ENSG00000110218	G	3.09492e-05	-0.16436	0.00121814	C	+	11	93889414	PANX1	1
11:93889414:C:G	GTEx/v8	Esophagus_Gastroesophageal_Junction	ENSG00000181333	G	2.99128e-13	0.534815	2.95895e-13	C	-	11	93889414	HEPHL1	1
11:93890086:C:G	GTEx/v8	Esophagus_Gastroesophageal_Junction	ENSG00000110218	G	3.09492e-05	-0.16436	0.00121814	C	+	11	93890086	PANX1	1
11:93890086:C:G	GTEx/v8	Esophagus_Gastroesophageal_Junction	ENSG00000181333	G	2.99128e-13	0.534815	2.95895e-13	C	-	11	93890086	HEPHL1	1
11:93890102:C:G	GTEx/v8	Esophagus_Gastroesophageal_Junction	ENSG00000110218	C	7.05927e-05	-0.155132	0.00121814	G	+	11	93890102	PANX1	1
11:93890102:C:G	GTEx/v8	Esophagus_Gastroesophageal_Junction	ENSG00000181333	C	3.98819e-11	0.482514	2.95895e-13	G	-	11	93890102	HEPHL1	1
11:93890356:A:G	GTEx/v8	Esophagus_Gastroesophageal_Junction	ENSG00000110218	G	4.29542e-05	-0.159636	0.00121814	NA	NA	11	93890356	PANX1	1
11:93890356:A:G	GTEx/v8	Esophagus_Gastroesophageal_Junction	ENSG00000181333	G	5.03026e-11	0.48044	2.95895e-13	NA	NA	11	93890356	HEPHL1	1
11:93891395:A:G	GTEx/v8	Esophagus_Gastroesophageal_Junction	ENSG00000110218	G	8.81632e-05	-0.153695	0.00121814	NA	NA	11	93891395	PANX1	1
11:93891395:A:G	GTEx/v8	Esophagus_Gastroesophageal_Junction	ENSG00000181333	G	4.66896e-11	0.482767	2.95895e-13	NA	NA	11	93891395	HEPHL1	1
11:93891637:A:G	GTEx/v8	Esophagus_Gastroesophageal_Junction	ENSG00000110218	A	4.29542e-05	-0.159636	0.00121814	NA	NA	11	93891637	PANX1	1
11:93891637:A:G	GTEx/v8	Esophagus_Gastroesophageal_Junction	ENSG00000181333	A	5.03026e-11	0.48044	2.95895e-13	NA	NA	11	93891637	HEPHL1	1
11:93891664:C:G	GTEx/v8	Esophagus_Gastroesophageal_Junction	ENSG00000110218	G	4.29542e-05	-0.159636	0.00121814	NA	NA	11	93891664	PANX1	1
11:93891664:C:G	GTEx/v8	Esophagus_Gastroesophageal_Junction	ENSG00000181333	G	5.03026e-11	0.48044	2.95895e-13	NA	NA	11	93891664	HEPHL1	1
11:93892859:A:G	GTEx/v8	Esophagus_Gastroesophageal_Junction	ENSG00000110218	A	4.54713e-05	-0.157466	0.00121814	G	+	11	93892859	PANX1	1
11:93892859:A:G	GTEx/v8	Esophagus_Gastroesophageal_Junction	ENSG00000181333	A	3.13177e-12	0.502037	2.95895e-13	G	-	11	93892859	HEPHL1	1
11:93894442:C:T	GTEx/v8	Esophagus_Gastroesophageal_Junction	ENSG00000110218	C	3.09492e-05	-0.16436	0.00121814	NA	NA	11	93894442	PANX1	1
11:93894442:C:T	GTEx/v8	Esophagus_Gastroesophageal_Junction	ENSG00000181333	C	2.99128e-13	0.534815	2.95895e-13	NA	NA	11	93894442	HEPHL1	1
11:93894552:C:T	GTEx/v8	Esophagus_Gastroesophageal_Junction	ENSG00000110218	C	3.09492e-05	-0.16436	0.00121814	T	+	11	93894552	PANX1	1
11:93894552:C:T	GTEx/v8	Esophagus_Gastroesophageal_Junction	ENSG00000181333	C	2.99128e-13	0.534815	2.95895e-13	T	-	11	93894552	HEPHL1	1
11:93894720:C:T	GTEx/v8	Esophagus_Gastroesophageal_Junction	ENSG00000110218	T	3.09492e-05	-0.16436	0.00121814	NA	NA	11	93894720	PANX1	1
11:93894720:C:T	GTEx/v8	Esophagus_Gastroesophageal_Junction	ENSG00000181333	T	2.99128e-13	0.534815	2.95895e-13	NA	NA	11	93894720	HEPHL1	1
11:93895199:A:G	GTEx/v8	Esophagus_Gastroesophageal_Junction	ENSG00000110218	G	1.98767e-05	-0.165954	0.00121814	NA	NA	11	93895199	PANX1	1
11:93895199:A:G	GTEx/v8	Esophagus_Gastroesophageal_Junction	ENSG00000181333	G	2.37938e-11	0.487005	2.95895e-13	NA	NA	11	93895199	HEPHL1	1
11:93896331:A:T	GTEx/v8	Esophagus_Gastroesophageal_Junction	ENSG00000110218	A	4.29542e-05	-0.159636	0.00121814	T	+	11	93896331	PANX1	1
11:93896331:A:T	GTEx/v8	Esophagus_Gastroesophageal_Junction	ENSG00000181333	A	5.03026e-11	0.48044	2.95895e-13	T	-	11	93896331	HEPHL1	1
11:93897860:A:C	GTEx/v8	Esophagus_Gastroesophageal_Junction	ENSG00000110218	C	7.37818e-05	-0.155522	0.00121814	A	+	11	93897860	PANX1	1
11:93897860:A:C	GTEx/v8	Esophagus_Gastroesophageal_Junction	ENSG00000181333	C	6.2388e-11	0.480454	2.95895e-13	A	-	11	93897860	HEPHL1	1
11:93898843:A:G	GTEx/v8	Esophagus_Gastroesophageal_Junction	ENSG00000110218	G	4.48336e-05	-0.160073	0.00121814	A	+	11	93898843	PANX1	1
11:93898843:A:G	GTEx/v8	Esophagus_Gastroesophageal_Junction	ENSG00000181333	G	7.85564e-11	0.478361	2.95895e-13	A	-	11	93898843	HEPHL1	1
11:93902274:A:G	GTEx/v8	Esophagus_Gastroesophageal_Junction	ENSG00000110218	G	4.26698e-05	-0.157764	0.00121814	A	+	11	93902274	PANX1	1
11:93902274:A:G	GTEx/v8	Esophagus_Gastroesophageal_Junction	ENSG00000181333	G	7.45392e-12	0.493125	2.95895e-13	A	-	11	93902274	HEPHL1	1
11:93903770:C:T	GTEx/v8	Esophagus_Gastroesophageal_Junction	ENSG00000110218	C	3.251e-05	-0.164717	0.00121814	T	+	11	93903770	PANX1	1
11:93903770:C:T	GTEx/v8	Esophagus_Gastroesophageal_Junction	ENSG00000181333	C	4.96186e-13	0.532807	2.95895e-13	T	-	11	93903770	HEPHL1	1
11:93904899:C:T	GTEx/v8	Esophagus_Gastroesophageal_Junction	ENSG00000110218	C	7.95335e-05	-0.153976	0.00121814	T	+	11	93904899	PANX1	1
11:93904899:C:T	GTEx/v8	Esophagus_Gastroesophageal_Junction	ENSG00000181333	C	1.33142e-10	0.470042	2.95895e-13	T	-	11	93904899	HEPHL1	1
11:93905123:A:G	GTEx/v8	Esophagus_Gastroesophageal_Junction	ENSG00000110218	A	7.95335e-05	-0.153976	0.00121814	G	+	11	93905123	PANX1	1
11:93905123:A:G	GTEx/v8	Esophagus_Gastroesophageal_Junction	ENSG00000181333	A	1.33142e-10	0.470042	2.95895e-13	G	-	11	93905123	HEPHL1	1
11:93905426:A:G	GTEx/v8	Esophagus_Gastroesophageal_Junction	ENSG00000110218	A	5.25824e-05	-0.156923	0.00121814	G	+	11	93905426	PANX1	1
11:93905426:A:G	GTEx/v8	Esophagus_Gastroesophageal_Junction	ENSG00000181333	A	2.2385e-11	0.485622	2.95895e-13	G	-	11	93905426	HEPHL1	1
1:16376816:C:G	GTEx/v8	Esophagus_Mucosa	ENSG00000185519	G	2.14168e-05	0.214269	1.44849e-15	G	+	1	16376816	FAM131C	1
1:16377108:C:G	GTEx/v8	Esophagus_Mucosa	ENSG00000185519	C	0.000187466	0.1932	1.44849e-15	C	+	1	16377108	FAM131C	1
6:70380455:A:G	GTEx/v8	Esophagus_Mucosa	ENSG00000168216	A	4.38541e-05	-0.0894452	0.000160928	A	-	6	70380455	LMBRD1	1
6:70381170:C:T	GTEx/v8	Esophagus_Mucosa	ENSG00000168216	C	4.73665e-05	-0.084857	0.000160928	C	-	6	70381170	LMBRD1	1
6:70381343:A:G	GTEx/v8	Esophagus_Mucosa	ENSG00000168216	A	1.05517e-05	-0.095279	0.000160928	A	-	6	70381343	LMBRD1	1
6:70381868:C:T	GTEx/v8	Esophagus_Mucosa	ENSG00000168216	T	4.73665e-05	-0.084857	0.000160928	T	-	6	70381868	LMBRD1	1
6:70381970:T:TC	GTEx/v8	Esophagus_Mucosa	ENSG00000168216	TC	1.27613e-05	-0.0947493	0.000160928	NA	NA	6	70381970	LMBRD1	1
6:70382139:C:T	GTEx/v8	Esophagus_Mucosa	ENSG00000168216	T	1.05517e-05	-0.095279	0.000160928	T	-	6	70382139	LMBRD1	1
6:70383227:A:G	GTEx/v8	Esophagus_Mucosa	ENSG00000168216	G	1.27613e-05	-0.0947493	0.000160928	G	-	6	70383227	LMBRD1	1
6:70383950:C:G	GTEx/v8	Esophagus_Mucosa	ENSG00000168216	G	4.73665e-05	-0.084857	0.000160928	G	-	6	70383950	LMBRD1	1
6:70384098:A:G	GTEx/v8	Esophagus_Mucosa	ENSG00000168216	G	0.000189739	-0.0752623	0.000160928	G	-	6	70384098	LMBRD1	1
6:70384126:C:T	GTEx/v8	Esophagus_Mucosa	ENSG00000168216	C	4.38541e-05	-0.0894452	0.000160928	C	-	6	70384126	LMBRD1	1
6:70384742:C:G	GTEx/v8	Esophagus_Mucosa	ENSG00000168216	C	1.27613e-05	-0.0947493	0.000160928	C	-	6	70384742	LMBRD1	1
6:70385223:C:T	GTEx/v8	Esophagus_Mucosa	ENSG00000168216	C	4.38541e-05	-0.0894452	0.000160928	C	-	6	70385223	LMBRD1	1
6:70385709:A:G	GTEx/v8	Esophagus_Mucosa	ENSG00000168216	A	0.000189739	-0.0752623	0.000160928	A	-	6	70385709	LMBRD1	1
6:70386320:C:T	GTEx/v8	Esophagus_Mucosa	ENSG00000168216	T	1.27613e-05	-0.0947493	0.000160928	T	-	6	70386320	LMBRD1	1
6:70387093:C:T	GTEx/v8	Esophagus_Mucosa	ENSG00000168216	C	1.27613e-05	-0.0947493	0.000160928	C	-	6	70387093	LMBRD1	1
6:70387160:C:T	GTEx/v8	Esophagus_Mucosa	ENSG00000168216	T	1.27613e-05	-0.0947493	0.000160928	T	-	6	70387160	LMBRD1	1
6:70387626:A:T	GTEx/v8	Esophagus_Mucosa	ENSG00000168216	T	4.73665e-05	-0.084857	0.000160928	T	-	6	70387626	LMBRD1	1
6:70388022:A:G	GTEx/v8	Esophagus_Mucosa	ENSG00000168216	A	2.6706e-05	-0.0919847	0.000160928	A	-	6	70388022	LMBRD1	1
6:70388352:C:T	GTEx/v8	Esophagus_Mucosa	ENSG00000168216	C	1.56214e-05	-0.0936675	0.000160928	C	-	6	70388352	LMBRD1	1
6:70388751:A:G	GTEx/v8	Esophagus_Mucosa	ENSG00000168216	G	1.05517e-05	-0.095279	0.000160928	G	-	6	70388751	LMBRD1	1
6:70388810:A:G	GTEx/v8	Esophagus_Mucosa	ENSG00000168216	G	6.42146e-05	-0.0873501	0.000160928	G	-	6	70388810	LMBRD1	1
6:70389651:A:G	GTEx/v8	Esophagus_Mucosa	ENSG00000168216	G	0.000189739	-0.0752623	0.000160928	G	-	6	70389651	LMBRD1	1
6:70389859:C:T	GTEx/v8	Esophagus_Mucosa	ENSG00000168216	T	0.000208334	-0.074979	0.000160928	T	-	6	70389859	LMBRD1	1
6:70390132:G:T	GTEx/v8	Esophagus_Mucosa	ENSG00000168216	G	1.27613e-05	-0.0947493	0.000160928	G	-	6	70390132	LMBRD1	1
6:70390283:A:G	GTEx/v8	Esophagus_Mucosa	ENSG00000168216	A	1.27613e-05	-0.0947493	0.000160928	A	-	6	70390283	LMBRD1	1
6:70391588:C:T	GTEx/v8	Esophagus_Mucosa	ENSG00000168216	T	1.34485e-05	-0.0950262	0.000160928	T	-	6	70391588	LMBRD1	1
6:70391640:C:T	GTEx/v8	Esophagus_Mucosa	ENSG00000168216	T	5.68382e-05	-0.0885601	0.000160928	T	-	6	70391640	LMBRD1	1
6:70391992:A:G	GTEx/v8	Esophagus_Mucosa	ENSG00000168216	A	4.57157e-05	-0.0898061	0.000160928	A	-	6	70391992	LMBRD1	1
6:70392175:C:T	GTEx/v8	Esophagus_Mucosa	ENSG00000168216	T	1.34485e-05	-0.0950262	0.000160928	T	-	6	70392175	LMBRD1	1
6:70392625:A:C	GTEx/v8	Esophagus_Mucosa	ENSG00000168216	C	1.34485e-05	-0.0950262	0.000160928	C	-	6	70392625	LMBRD1	1
6:70393640:C:T	GTEx/v8	Esophagus_Mucosa	ENSG00000168216	C	0.000213127	-0.0747537	0.000160928	C	-	6	70393640	LMBRD1	1
6:70395031:C:CAT	GTEx/v8	Esophagus_Mucosa	ENSG00000168216	C	4.05293e-05	-0.0903291	0.000160928	NA	NA	6	70395031	LMBRD1	1
6:70395564:A:G	GTEx/v8	Esophagus_Mucosa	ENSG00000168216	A	1.27613e-05	-0.0947493	0.000160928	A	-	6	70395564	LMBRD1	1
6:70396525:A:ACTCT	GTEx/v8	Esophagus_Mucosa	ENSG00000168216	A	0.000194171	0.0750355	0.000160928	NA	NA	6	70396525	LMBRD1	1
6:70398062:C:T	GTEx/v8	Esophagus_Mucosa	ENSG00000168216	C	4.38541e-05	-0.0894452	0.000160928	C	-	6	70398062	LMBRD1	1
6:70398638:T:TA	GTEx/v8	Esophagus_Mucosa	ENSG00000168216	TA	9.87646e-06	-0.0955312	0.000160928	NA	NA	6	70398638	LMBRD1	1
6:70398900:A:T	GTEx/v8	Esophagus_Mucosa	ENSG00000168216	T	4.38541e-05	-0.0894452	0.000160928	T	-	6	70398900	LMBRD1	1
6:70399894:C:T	GTEx/v8	Esophagus_Mucosa	ENSG00000168216	C	4.73665e-05	0.084857	0.000160928	T	-	6	70399894	LMBRD1	1
6:70401629:A:G	GTEx/v8	Esophagus_Mucosa	ENSG00000168216	A	4.73665e-05	0.084857	0.000160928	G	-	6	70401629	LMBRD1	1
6:70401725:A:G	GTEx/v8	Esophagus_Mucosa	ENSG00000168216	A	4.73665e-05	0.084857	0.000160928	G	-	6	70401725	LMBRD1	1
6:70401842:C:T	GTEx/v8	Esophagus_Mucosa	ENSG00000168216	T	1.27613e-05	-0.0947493	0.000160928	T	-	6	70401842	LMBRD1	1
6:70401855:C:T	GTEx/v8	Esophagus_Mucosa	ENSG00000168216	T	1.27613e-05	-0.0947493	0.000160928	T	-	6	70401855	LMBRD1	1
6:70402203:C:T	GTEx/v8	Esophagus_Mucosa	ENSG00000168216	T	1.98797e-05	-0.0924129	0.000160928	NA	NA	6	70402203	LMBRD1	1
6:70403085:A:G	GTEx/v8	Esophagus_Mucosa	ENSG00000168216	A	4.73665e-05	0.084857	0.000160928	G	-	6	70403085	LMBRD1	1
6:70403739:A:G	GTEx/v8	Esophagus_Mucosa	ENSG00000168216	G	1.27613e-05	-0.0947493	0.000160928	G	-	6	70403739	LMBRD1	1
6:70404281:A:C	GTEx/v8	Esophagus_Mucosa	ENSG00000168216	C	1.34485e-05	-0.0950262	0.000160928	C	-	6	70404281	LMBRD1	1
6:70404764:C:T	GTEx/v8	Esophagus_Mucosa	ENSG00000168216	C	1.11131e-05	-0.0955624	0.000160928	C	-	6	70404764	LMBRD1	1
6:70404868:C:T	GTEx/v8	Esophagus_Mucosa	ENSG00000168216	C	0.000213127	0.0747537	0.000160928	T	-	6	70404868	LMBRD1	1
6:70405073:A:AC	GTEx/v8	Esophagus_Mucosa	ENSG00000168216	A	1.34485e-05	-0.0950262	0.000160928	NA	NA	6	70405073	LMBRD1	1
6:70405076:A:T	GTEx/v8	Esophagus_Mucosa	ENSG00000168216	A	1.34485e-05	-0.0950262	0.000160928	NA	NA	6	70405076	LMBRD1	1
6:70405081:A:C	GTEx/v8	Esophagus_Mucosa	ENSG00000168216	A	1.34485e-05	-0.0950262	0.000160928	NA	NA	6	70405081	LMBRD1	1
6:70406462:C:T	GTEx/v8	Esophagus_Mucosa	ENSG00000168216	C	0.000189739	0.0752623	0.000160928	T	-	6	70406462	LMBRD1	1
6:70407465:A:T	GTEx/v8	Esophagus_Mucosa	ENSG00000168216	T	4.57157e-05	-0.0898061	0.000160928	T	-	6	70407465	LMBRD1	1
6:70409877:A:G	GTEx/v8	Esophagus_Mucosa	ENSG00000168216	G	2.95822e-05	-0.0911336	0.000160928	G	-	6	70409877	LMBRD1	1
6:70410163:A:C	GTEx/v8	Esophagus_Mucosa	ENSG00000168216	C	4.83039e-05	-0.0886243	0.000160928	C	-	6	70410163	LMBRD1	1
6:70412380:A:C	GTEx/v8	Esophagus_Mucosa	ENSG00000168216	C	1.34485e-05	-0.0950262	0.000160928	C	-	6	70412380	LMBRD1	1
6:70412542:A:G	GTEx/v8	Esophagus_Mucosa	ENSG00000168216	G	1.27613e-05	-0.0947493	0.000160928	G	-	6	70412542	LMBRD1	1
6:70412603:C:G	GTEx/v8	Esophagus_Mucosa	ENSG00000168216	C	4.73665e-05	-0.084857	0.000160928	C	-	6	70412603	LMBRD1	1
6:70413328:C:T	GTEx/v8	Esophagus_Mucosa	ENSG00000168216	C	4.73665e-05	-0.084857	0.000160928	C	-	6	70413328	LMBRD1	1
6:70414263:C:G	GTEx/v8	Esophagus_Mucosa	ENSG00000168216	C	4.73665e-05	-0.084857	0.000160928	C	-	6	70414263	LMBRD1	1
6:70414434:C:CT	GTEx/v8	Esophagus_Mucosa	ENSG00000168216	C	1.27613e-05	-0.0947493	0.000160928	NA	NA	6	70414434	LMBRD1	1
6:70414557:G:GGTCT	GTEx/v8	Esophagus_Mucosa	ENSG00000168216	G	3.23522e-05	-0.0862284	0.000160928	NA	NA	6	70414557	LMBRD1	1
6:70416294:A:G	GTEx/v8	Esophagus_Mucosa	ENSG00000168216	G	0.000227703	-0.0741337	0.000160928	G	-	6	70416294	LMBRD1	1
6:70416430:C:T	GTEx/v8	Esophagus_Mucosa	ENSG00000168216	T	1.27613e-05	-0.0947493	0.000160928	T	-	6	70416430	LMBRD1	1
6:70416866:G:T	GTEx/v8	Esophagus_Mucosa	ENSG00000168216	T	1.27613e-05	-0.0947493	0.000160928	T	-	6	70416866	LMBRD1	1
6:70417527:C:G	GTEx/v8	Esophagus_Mucosa	ENSG00000168216	G	0.000189739	-0.0752623	0.000160928	G	-	6	70417527	LMBRD1	1
6:70417920:A:G	GTEx/v8	Esophagus_Mucosa	ENSG00000168216	G	5.79581e-05	-0.0836631	0.000160928	G	-	6	70417920	LMBRD1	1
6:70417997:G:T	GTEx/v8	Esophagus_Mucosa	ENSG00000168216	T	5.79581e-05	-0.0836631	0.000160928	T	-	6	70417997	LMBRD1	1
6:70418855:A:G	GTEx/v8	Esophagus_Mucosa	ENSG00000168216	G	1.28869e-05	-0.094237	0.000160928	G	-	6	70418855	LMBRD1	1
6:70421248:A:G	GTEx/v8	Esophagus_Mucosa	ENSG00000168216	A	1.27613e-05	-0.0947493	0.000160928	A	-	6	70421248	LMBRD1	1
6:70421612:A:G	GTEx/v8	Esophagus_Mucosa	ENSG00000168216	A	4.38541e-05	-0.0894452	0.000160928	A	-	6	70421612	LMBRD1	1
6:70422037:A:G	GTEx/v8	Esophagus_Mucosa	ENSG00000168216	A	0.000227703	-0.0741337	0.000160928	A	-	6	70422037	LMBRD1	1
6:70422443:G:T	GTEx/v8	Esophagus_Mucosa	ENSG00000168216	G	4.73665e-05	-0.084857	0.000160928	G	-	6	70422443	LMBRD1	1
6:70423739:A:G	GTEx/v8	Esophagus_Mucosa	ENSG00000168216	G	1.34485e-05	-0.0950262	0.000160928	G	-	6	70423739	LMBRD1	1
6:70424299:C:T	GTEx/v8	Esophagus_Mucosa	ENSG00000168216	T	6.13562e-05	-0.0838136	0.000160928	T	-	6	70424299	LMBRD1	1
6:70424585:A:G	GTEx/v8	Esophagus_Mucosa	ENSG00000168216	A	1.11131e-05	-0.0955624	0.000160928	A	-	6	70424585	LMBRD1	1
6:70425565:A:G	GTEx/v8	Esophagus_Mucosa	ENSG00000168216	G	1.35501e-05	-0.0945297	0.000160928	G	-	6	70425565	LMBRD1	1
6:70425952:C:T	GTEx/v8	Esophagus_Mucosa	ENSG00000168216	C	4.57157e-05	-0.0898061	0.000160928	C	-	6	70425952	LMBRD1	1
6:70426249:A:C	GTEx/v8	Esophagus_Mucosa	ENSG00000168216	A	4.57157e-05	-0.0898061	0.000160928	A	-	6	70426249	LMBRD1	1
6:70426288:G:T	GTEx/v8	Esophagus_Mucosa	ENSG00000168216	G	1.35501e-05	-0.0945297	0.000160928	G	-	6	70426288	LMBRD1	1
6:70426479:A:C	GTEx/v8	Esophagus_Mucosa	ENSG00000168216	A	1.6436e-05	-0.0939533	0.000160928	A	-	6	70426479	LMBRD1	1
6:70427425:C:G	GTEx/v8	Esophagus_Mucosa	ENSG00000168216	G	1.6436e-05	-0.0939533	0.000160928	G	-	6	70427425	LMBRD1	1
6:70428200:C:T	GTEx/v8	Esophagus_Mucosa	ENSG00000168216	T	4.57157e-05	-0.0898061	0.000160928	T	-	6	70428200	LMBRD1	1
6:70428451:C:G	GTEx/v8	Esophagus_Mucosa	ENSG00000168216	G	0.000208334	-0.074979	0.000160928	G	-	6	70428451	LMBRD1	1
6:70428497:C:T	GTEx/v8	Esophagus_Mucosa	ENSG00000168216	T	1.6436e-05	-0.0939533	0.000160928	T	-	6	70428497	LMBRD1	1
6:70429991:A:G	GTEx/v8	Esophagus_Mucosa	ENSG00000168216	G	6.13562e-05	-0.0838136	0.000160928	G	-	6	70429991	LMBRD1	1
6:70430687:A:G	GTEx/v8	Esophagus_Mucosa	ENSG00000168216	A	1.34485e-05	-0.0950262	0.000160928	A	-	6	70430687	LMBRD1	1
6:70433527:C:T	GTEx/v8	Esophagus_Mucosa	ENSG00000168216	C	6.13562e-05	-0.0838136	0.000160928	C	-	6	70433527	LMBRD1	1
6:70435766:A:G	GTEx/v8	Esophagus_Mucosa	ENSG00000168216	G	2.26734e-05	-0.092405	0.000160928	G	-	6	70435766	LMBRD1	1
6:70436084:A:G	GTEx/v8	Esophagus_Mucosa	ENSG00000168216	G	5.02134e-05	-0.0850026	0.000160928	G	-	6	70436084	LMBRD1	1
6:70436994:G:T	GTEx/v8	Esophagus_Mucosa	ENSG00000168216	T	1.34485e-05	-0.0950262	0.000160928	T	-	6	70436994	LMBRD1	1
6:70437046:C:T	GTEx/v8	Esophagus_Mucosa	ENSG00000168216	C	4.57157e-05	-0.0898061	0.000160928	C	-	6	70437046	LMBRD1	1
6:70438338:A:G	GTEx/v8	Esophagus_Mucosa	ENSG00000168216	A	0.000213127	-0.0747537	0.000160928	A	-	6	70438338	LMBRD1	1
6:70439471:C:G	GTEx/v8	Esophagus_Mucosa	ENSG00000168216	G	6.8333e-05	-0.0837887	0.000160928	G	-	6	70439471	LMBRD1	1
6:70442866:C:T	GTEx/v8	Esophagus_Mucosa	ENSG00000168216	T	0.000174118	-0.0780192	0.000160928	T	-	6	70442866	LMBRD1	1
6:70443883:C:T	GTEx/v8	Esophagus_Mucosa	ENSG00000168216	C	1.6436e-05	-0.0939533	0.000160928	C	-	6	70443883	LMBRD1	1
6:70443888:C:T	GTEx/v8	Esophagus_Mucosa	ENSG00000168216	T	3.00559e-05	-0.0901967	0.000160928	T	-	6	70443888	LMBRD1	1
6:70444130:A:G	GTEx/v8	Esophagus_Mucosa	ENSG00000168216	G	3.00559e-05	-0.0901967	0.000160928	G	-	6	70444130	LMBRD1	1
6:70444317:C:T	GTEx/v8	Esophagus_Mucosa	ENSG00000168216	C	6.13562e-05	-0.0838136	0.000160928	C	-	6	70444317	LMBRD1	1
6:70444552:G:T	GTEx/v8	Esophagus_Mucosa	ENSG00000168216	T	0.000213127	-0.0747537	0.000160928	T	-	6	70444552	LMBRD1	1
6:70444927:C:T	GTEx/v8	Esophagus_Mucosa	ENSG00000168216	T	5.02134e-05	-0.0850026	0.000160928	T	-	6	70444927	LMBRD1	1
6:70445634:G:T	GTEx/v8	Esophagus_Mucosa	ENSG00000168216	G	1.6436e-05	-0.0939533	0.000160928	G	-	6	70445634	LMBRD1	1
6:70445684:A:T	GTEx/v8	Esophagus_Mucosa	ENSG00000168216	T	6.13562e-05	-0.0838136	0.000160928	T	-	6	70445684	LMBRD1	1
6:70445925:G:GA	GTEx/v8	Esophagus_Mucosa	ENSG00000168216	G	4.57157e-05	-0.0898061	0.000160928	NA	NA	6	70445925	LMBRD1	1
6:70446477:C:T	GTEx/v8	Esophagus_Mucosa	ENSG00000168216	T	0.000213127	-0.0747537	0.000160928	T	-	6	70446477	LMBRD1	1
6:70446749:C:T	GTEx/v8	Esophagus_Mucosa	ENSG00000168216	C	4.57157e-05	-0.0898061	0.000160928	C	-	6	70446749	LMBRD1	1
6:70447312:C:T	GTEx/v8	Esophagus_Mucosa	ENSG00000168216	T	0.000213127	-0.0747537	0.000160928	T	-	6	70447312	LMBRD1	1
6:70447993:G:T	GTEx/v8	Esophagus_Mucosa	ENSG00000168216	T	4.57157e-05	-0.0898061	0.000160928	T	-	6	70447993	LMBRD1	1
6:70448033:C:T	GTEx/v8	Esophagus_Mucosa	ENSG00000168216	T	4.57157e-05	-0.0898061	0.000160928	T	-	6	70448033	LMBRD1	1
6:70448538:A:G	GTEx/v8	Esophagus_Mucosa	ENSG00000168216	A	1.34485e-05	-0.0950262	0.000160928	A	-	6	70448538	LMBRD1	1
6:70449411:A:C	GTEx/v8	Esophagus_Mucosa	ENSG00000168216	A	1.5288e-05	-0.0941303	0.000160928	A	-	6	70449411	LMBRD1	1
6:70449694:A:AT	GTEx/v8	Esophagus_Mucosa	ENSG00000168216	A	5.02134e-05	-0.0850026	0.000160928	NA	NA	6	70449694	LMBRD1	1
6:70449866:C:T	GTEx/v8	Esophagus_Mucosa	ENSG00000168216	T	5.02134e-05	-0.0850026	0.000160928	T	-	6	70449866	LMBRD1	1
6:70449886:C:T	GTEx/v8	Esophagus_Mucosa	ENSG00000168216	C	4.57157e-05	-0.0898061	0.000160928	C	-	6	70449886	LMBRD1	1
6:70450423:C:G	GTEx/v8	Esophagus_Mucosa	ENSG00000168216	C	1.34485e-05	-0.0950262	0.000160928	C	-	6	70450423	LMBRD1	1
6:70450588:A:G	GTEx/v8	Esophagus_Mucosa	ENSG00000168216	A	1.34485e-05	-0.0950262	0.000160928	A	-	6	70450588	LMBRD1	1
6:70450875:C:T	GTEx/v8	Esophagus_Mucosa	ENSG00000168216	C	2.26734e-05	-0.092405	0.000160928	C	-	6	70450875	LMBRD1	1
6:70451344:T:TC	GTEx/v8	Esophagus_Mucosa	ENSG00000168216	TC	6.13562e-05	-0.0838136	0.000160928	NA	NA	6	70451344	LMBRD1	1
6:70452401:A:C	GTEx/v8	Esophagus_Mucosa	ENSG00000168216	A	1.34485e-05	-0.0950262	0.000160928	A	-	6	70452401	LMBRD1	1
6:70453191:C:T	GTEx/v8	Esophagus_Mucosa	ENSG00000168216	T	0.000254693	-0.0736538	0.000160928	T	-	6	70453191	LMBRD1	1
6:70453576:C:T	GTEx/v8	Esophagus_Mucosa	ENSG00000168216	C	1.35501e-05	-0.0945297	0.000160928	C	-	6	70453576	LMBRD1	1
6:70453849:C:T	GTEx/v8	Esophagus_Mucosa	ENSG00000168216	C	1.6436e-05	-0.0939533	0.000160928	C	-	6	70453849	LMBRD1	1
6:70454409:C:T	GTEx/v8	Esophagus_Mucosa	ENSG00000168216	T	0.000254693	-0.0736538	0.000160928	T	-	6	70454409	LMBRD1	1
6:70455024:C:T	GTEx/v8	Esophagus_Mucosa	ENSG00000168216	T	4.57157e-05	-0.0898061	0.000160928	T	-	6	70455024	LMBRD1	1
6:70457024:A:C	GTEx/v8	Esophagus_Mucosa	ENSG00000168216	C	5.02134e-05	-0.0850026	0.000160928	C	-	6	70457024	LMBRD1	1
6:70457186:A:G	GTEx/v8	Esophagus_Mucosa	ENSG00000168216	A	1.34485e-05	-0.0950262	0.000160928	A	-	6	70457186	LMBRD1	1
6:70457629:C:T	GTEx/v8	Esophagus_Mucosa	ENSG00000168216	T	1.34485e-05	-0.0950262	0.000160928	T	-	6	70457629	LMBRD1	1
6:70457821:C:T	GTEx/v8	Esophagus_Mucosa	ENSG00000168216	T	1.6436e-05	-0.0939533	0.000160928	T	-	6	70457821	LMBRD1	1
6:70458530:A:G	GTEx/v8	Esophagus_Mucosa	ENSG00000168216	G	1.75687e-05	-0.0937192	0.000160928	G	-	6	70458530	LMBRD1	1
6:70460172:C:T	GTEx/v8	Esophagus_Mucosa	ENSG00000168216	T	6.33607e-05	-0.0881019	0.000160928	T	-	6	70460172	LMBRD1	1
6:70461240:C:T	GTEx/v8	Esophagus_Mucosa	ENSG00000168216	C	1.34485e-05	-0.0950262	0.000160928	C	-	6	70461240	LMBRD1	1
6:70461363:C:T	GTEx/v8	Esophagus_Mucosa	ENSG00000168216	T	3.61073e-05	-0.0900927	0.000160928	T	-	6	70461363	LMBRD1	1
6:70461477:C:T	GTEx/v8	Esophagus_Mucosa	ENSG00000168216	T	2.77462e-05	-0.0923907	0.000160928	T	-	6	70461477	LMBRD1	1
6:70461662:G:T	GTEx/v8	Esophagus_Mucosa	ENSG00000168216	T	2.77462e-05	-0.0923907	0.000160928	T	-	6	70461662	LMBRD1	1
6:70461861:G:GA	GTEx/v8	Esophagus_Mucosa	ENSG00000168216	GA	1.35501e-05	-0.0945297	0.000160928	NA	NA	6	70461861	LMBRD1	1
6:70463199:A:C	GTEx/v8	Esophagus_Mucosa	ENSG00000168216	A	2.77462e-05	-0.0923907	0.000160928	A	-	6	70463199	LMBRD1	1
6:70463417:A:G	GTEx/v8	Esophagus_Mucosa	ENSG00000168216	A	2.77462e-05	-0.0923907	0.000160928	A	-	6	70463417	LMBRD1	1
6:70463509:A:G	GTEx/v8	Esophagus_Mucosa	ENSG00000168216	A	2.77462e-05	-0.0923907	0.000160928	A	-	6	70463509	LMBRD1	1
6:70463955:G:T	GTEx/v8	Esophagus_Mucosa	ENSG00000168216	G	2.77462e-05	-0.0923907	0.000160928	NA	NA	6	70463955	LMBRD1	1
6:70463956:C:T	GTEx/v8	Esophagus_Mucosa	ENSG00000168216	T	2.77462e-05	-0.0923907	0.000160928	NA	NA	6	70463956	LMBRD1	1
6:70463988:G:T	GTEx/v8	Esophagus_Mucosa	ENSG00000168216	T	1.34485e-05	-0.0950262	0.000160928	T	-	6	70463988	LMBRD1	1
6:70464043:T:TAG	GTEx/v8	Esophagus_Mucosa	ENSG00000168216	TAG	1.35501e-05	-0.0945297	0.000160928	NA	NA	6	70464043	LMBRD1	1
6:70465054:A:G	GTEx/v8	Esophagus_Mucosa	ENSG00000168216	G	1.34485e-05	-0.0950262	0.000160928	NA	NA	6	70465054	LMBRD1	1
6:70465067:C:T	GTEx/v8	Esophagus_Mucosa	ENSG00000168216	C	1.34485e-05	-0.0950262	0.000160928	NA	NA	6	70465067	LMBRD1	1
6:70465272:A:G	GTEx/v8	Esophagus_Mucosa	ENSG00000168216	A	5.02134e-05	-0.0850026	0.000160928	A	-	6	70465272	LMBRD1	1
6:70465703:C:T	GTEx/v8	Esophagus_Mucosa	ENSG00000168216	C	1.34485e-05	-0.0950262	0.000160928	C	-	6	70465703	LMBRD1	1
6:70466131:C:T	GTEx/v8	Esophagus_Mucosa	ENSG00000168216	T	1.34485e-05	-0.0950262	0.000160928	T	-	6	70466131	LMBRD1	1
6:70466320:A:T	GTEx/v8	Esophagus_Mucosa	ENSG00000168216	T	0.000213127	-0.0747537	0.000160928	T	-	6	70466320	LMBRD1	1
6:70466916:C:G	GTEx/v8	Esophagus_Mucosa	ENSG00000168216	C	1.35501e-05	-0.0945297	0.000160928	C	-	6	70466916	LMBRD1	1
6:70470516:C:T	GTEx/v8	Esophagus_Mucosa	ENSG00000168216	C	6.13562e-05	-0.0838136	0.000160928	C	-	6	70470516	LMBRD1	1
6:70471328:A:G	GTEx/v8	Esophagus_Mucosa	ENSG00000168216	G	1.35501e-05	-0.0945297	0.000160928	G	-	6	70471328	LMBRD1	1
6:70472660:A:C	GTEx/v8	Esophagus_Mucosa	ENSG00000168216	C	2.26734e-05	-0.092405	0.000160928	C	-	6	70472660	LMBRD1	1
6:70473095:C:T	GTEx/v8	Esophagus_Mucosa	ENSG00000168216	T	1.11131e-05	-0.0955624	0.000160928	T	-	6	70473095	LMBRD1	1
6:70473943:C:CA	GTEx/v8	Esophagus_Mucosa	ENSG00000168216	C	0.000213127	-0.0747537	0.000160928	NA	NA	6	70473943	LMBRD1	1
6:70474755:A:G	GTEx/v8	Esophagus_Mucosa	ENSG00000168216	A	1.34485e-05	-0.0950262	0.000160928	A	-	6	70474755	LMBRD1	1
6:70475251:A:T	GTEx/v8	Esophagus_Mucosa	ENSG00000168216	T	1.34485e-05	-0.0950262	0.000160928	T	-	6	70475251	LMBRD1	1
6:70476729:A:C	GTEx/v8	Esophagus_Mucosa	ENSG00000168216	C	1.35501e-05	-0.0945297	0.000160928	C	-	6	70476729	LMBRD1	1
6:70478068:A:G	GTEx/v8	Esophagus_Mucosa	ENSG00000168216	G	4.57157e-05	-0.0898061	0.000160928	G	-	6	70478068	LMBRD1	1
6:70478612:C:T	GTEx/v8	Esophagus_Mucosa	ENSG00000168216	C	0.000171247	-0.0757476	0.000160928	C	-	6	70478612	LMBRD1	1
6:70478631:C:T	GTEx/v8	Esophagus_Mucosa	ENSG00000168216	C	4.57157e-05	-0.0898061	0.000160928	C	-	6	70478631	LMBRD1	1
6:70479772:C:T	GTEx/v8	Esophagus_Mucosa	ENSG00000168216	T	4.57157e-05	-0.0898061	0.000160928	T	-	6	70479772	LMBRD1	1
6:70480152:A:C	GTEx/v8	Esophagus_Mucosa	ENSG00000168216	A	1.34485e-05	-0.0950262	0.000160928	A	-	6	70480152	LMBRD1	1
6:70482951:A:T	GTEx/v8	Esophagus_Mucosa	ENSG00000168216	A	1.34485e-05	-0.0950262	0.000160928	A	-	6	70482951	LMBRD1	1
6:70482983:A:T	GTEx/v8	Esophagus_Mucosa	ENSG00000168216	A	4.57157e-05	-0.0898061	0.000160928	A	-	6	70482983	LMBRD1	1
6:70483082:C:T	GTEx/v8	Esophagus_Mucosa	ENSG00000168216	C	6.13562e-05	-0.0838136	0.000160928	C	-	6	70483082	LMBRD1	1
6:70483192:A:G	GTEx/v8	Esophagus_Mucosa	ENSG00000168216	G	1.35501e-05	-0.0945297	0.000160928	G	-	6	70483192	LMBRD1	1
6:70484738:C:T	GTEx/v8	Esophagus_Mucosa	ENSG00000168216	T	4.57157e-05	-0.0898061	0.000160928	NA	NA	6	70484738	LMBRD1	1
6:70485672:A:C	GTEx/v8	Esophagus_Mucosa	ENSG00000168216	C	4.57157e-05	-0.0898061	0.000160928	C	-	6	70485672	LMBRD1	1
6:70485851:A:G	GTEx/v8	Esophagus_Mucosa	ENSG00000168216	G	4.57157e-05	-0.0898061	0.000160928	G	-	6	70485851	LMBRD1	1
6:70485862:A:G	GTEx/v8	Esophagus_Mucosa	ENSG00000168216	A	2.77462e-05	-0.0923907	0.000160928	A	-	6	70485862	LMBRD1	1
6:70486808:A:G	GTEx/v8	Esophagus_Mucosa	ENSG00000168216	G	9.26469e-05	-0.0783871	0.000160928	G	-	6	70486808	LMBRD1	1
6:70487027:A:G	GTEx/v8	Esophagus_Mucosa	ENSG00000168216	A	2.77462e-05	-0.0923907	0.000160928	A	-	6	70487027	LMBRD1	1
6:70487301:C:T	GTEx/v8	Esophagus_Mucosa	ENSG00000168216	T	2.77462e-05	-0.0923907	0.000160928	T	-	6	70487301	LMBRD1	1
6:70488475:C:T	GTEx/v8	Esophagus_Mucosa	ENSG00000168216	T	4.57157e-05	-0.0898061	0.000160928	T	-	6	70488475	LMBRD1	1
6:70488913:A:G	GTEx/v8	Esophagus_Mucosa	ENSG00000168216	A	6.13562e-05	-0.0838136	0.000160928	A	-	6	70488913	LMBRD1	1
6:70489142:C:G	GTEx/v8	Esophagus_Mucosa	ENSG00000168216	C	1.85845e-05	-0.0935747	0.000160928	C	-	6	70489142	LMBRD1	1
6:70489387:C:T	GTEx/v8	Esophagus_Mucosa	ENSG00000168216	C	6.07555e-05	-0.0885498	0.000160928	C	-	6	70489387	LMBRD1	1
6:70489409:G:T	GTEx/v8	Esophagus_Mucosa	ENSG00000168216	T	6.07555e-05	-0.0885498	0.000160928	T	-	6	70489409	LMBRD1	1
6:70489920:C:T	GTEx/v8	Esophagus_Mucosa	ENSG00000168216	C	3.09842e-05	-0.0909797	0.000160928	C	-	6	70489920	LMBRD1	1
6:70490511:A:G	GTEx/v8	Esophagus_Mucosa	ENSG00000168216	G	3.72333e-05	-0.0911158	0.000160928	G	-	6	70490511	LMBRD1	1
6:70490528:A:G	GTEx/v8	Esophagus_Mucosa	ENSG00000168216	G	1.53784e-05	-0.094126	0.000160928	G	-	6	70490528	LMBRD1	1
6:70492176:C:T	GTEx/v8	Esophagus_Mucosa	ENSG00000168216	T	3.72333e-05	-0.0911158	0.000160928	T	-	6	70492176	LMBRD1	1
6:70493869:A:G	GTEx/v8	Esophagus_Mucosa	ENSG00000168216	A	1.85845e-05	-0.0935747	0.000160928	A	-	6	70493869	LMBRD1	1
6:70495377:C:T	GTEx/v8	Esophagus_Mucosa	ENSG00000168216	C	1.85845e-05	-0.0935747	0.000160928	C	-	6	70495377	LMBRD1	1
6:70496001:C:T	GTEx/v8	Esophagus_Mucosa	ENSG00000168216	C	1.85845e-05	-0.0935747	0.000160928	C	-	6	70496001	LMBRD1	1
6:70496340:A:G	GTEx/v8	Esophagus_Mucosa	ENSG00000168216	A	6.13562e-05	-0.0838136	0.000160928	A	-	6	70496340	LMBRD1	1
6:70496712:A:C	GTEx/v8	Esophagus_Mucosa	ENSG00000168216	A	3.72333e-05	-0.0911158	0.000160928	A	-	6	70496712	LMBRD1	1
6:70496784:A:C	GTEx/v8	Esophagus_Mucosa	ENSG00000168216	C	9.26469e-05	-0.0783871	0.000160928	C	-	6	70496784	LMBRD1	1
6:70497213:C:T	GTEx/v8	Esophagus_Mucosa	ENSG00000168216	T	3.72333e-05	-0.0911158	0.000160928	T	-	6	70497213	LMBRD1	1
6:70497503:C:T	GTEx/v8	Esophagus_Mucosa	ENSG00000168216	T	6.13562e-05	-0.0838136	0.000160928	T	-	6	70497503	LMBRD1	1
6:70497515:A:G	GTEx/v8	Esophagus_Mucosa	ENSG00000168216	A	6.07555e-05	-0.0885498	0.000160928	A	-	6	70497515	LMBRD1	1
6:70497631:C:T	GTEx/v8	Esophagus_Mucosa	ENSG00000168216	T	0.000213127	-0.0747537	0.000160928	T	-	6	70497631	LMBRD1	1
6:70497658:G:T	GTEx/v8	Esophagus_Mucosa	ENSG00000168216	T	6.07555e-05	-0.0885498	0.000160928	T	-	6	70497658	LMBRD1	1
6:70498018:A:AT	GTEx/v8	Esophagus_Mucosa	ENSG00000168216	AT	1.85845e-05	-0.0935747	0.000160928	NA	NA	6	70498018	LMBRD1	1
6:70498495:C:CTA	GTEx/v8	Esophagus_Mucosa	ENSG00000168216	C	1.85845e-05	-0.0935747	0.000160928	NA	NA	6	70498495	LMBRD1	1
6:70498715:A:T	GTEx/v8	Esophagus_Mucosa	ENSG00000168216	T	6.07555e-05	-0.0885498	0.000160928	T	-	6	70498715	LMBRD1	1
6:70499104:A:C	GTEx/v8	Esophagus_Mucosa	ENSG00000168216	C	6.07555e-05	-0.0885498	0.000160928	C	-	6	70499104	LMBRD1	1
6:70499187:C:G	GTEx/v8	Esophagus_Mucosa	ENSG00000168216	G	6.13562e-05	-0.0838136	0.000160928	G	-	6	70499187	LMBRD1	1
6:70499241:C:T	GTEx/v8	Esophagus_Mucosa	ENSG00000168216	T	6.07555e-05	-0.0885498	0.000160928	T	-	6	70499241	LMBRD1	1
6:70499990:C:G	GTEx/v8	Esophagus_Mucosa	ENSG00000168216	C	6.07555e-05	-0.0885498	0.000160928	C	-	6	70499990	LMBRD1	1
6:70500120:A:G	GTEx/v8	Esophagus_Mucosa	ENSG00000168216	A	1.85845e-05	-0.0935747	0.000160928	A	-	6	70500120	LMBRD1	1
6:70500451:A:C	GTEx/v8	Esophagus_Mucosa	ENSG00000168216	A	1.85845e-05	-0.0935747	0.000160928	A	-	6	70500451	LMBRD1	1
6:70500463:G:T	GTEx/v8	Esophagus_Mucosa	ENSG00000168216	G	1.85845e-05	-0.0935747	0.000160928	G	-	6	70500463	LMBRD1	1
6:70502619:C:T	GTEx/v8	Esophagus_Mucosa	ENSG00000168216	C	6.5372e-05	-0.0835609	0.000160928	C	-	6	70502619	LMBRD1	1
6:70502641:A:G	GTEx/v8	Esophagus_Mucosa	ENSG00000168216	A	2.82397e-05	-0.0878097	0.000160928	A	-	6	70502641	LMBRD1	1
6:70503512:A:G	GTEx/v8	Esophagus_Mucosa	ENSG00000168216	G	6.07555e-05	-0.0885498	0.000160928	G	-	6	70503512	LMBRD1	1
6:70504121:A:G	GTEx/v8	Esophagus_Mucosa	ENSG00000168216	A	2.2564e-05	-0.0925336	0.000160928	A	-	6	70504121	LMBRD1	1
6:70504296:A:G	GTEx/v8	Esophagus_Mucosa	ENSG00000168216	A	4.51798e-05	-0.0900084	0.000160928	A	-	6	70504296	LMBRD1	1
6:70505017:A:G	GTEx/v8	Esophagus_Mucosa	ENSG00000168216	A	4.51798e-05	-0.0900084	0.000160928	A	-	6	70505017	LMBRD1	1
6:70506495:C:T	GTEx/v8	Esophagus_Mucosa	ENSG00000168216	C	2.2564e-05	-0.0925336	0.000160928	C	-	6	70506495	LMBRD1	1
6:70507119:C:T	GTEx/v8	Esophagus_Mucosa	ENSG00000168216	C	6.13562e-05	-0.0838136	0.000160928	C	-	6	70507119	LMBRD1	1
6:70507133:C:G	GTEx/v8	Esophagus_Mucosa	ENSG00000168216	G	5.57399e-05	-0.0895316	0.000160928	G	-	6	70507133	LMBRD1	1
6:70508320:C:T	GTEx/v8	Esophagus_Mucosa	ENSG00000168216	T	8.73982e-05	-0.0822487	0.000160928	T	-	6	70508320	LMBRD1	1
6:70508734:A:G	GTEx/v8	Esophagus_Mucosa	ENSG00000168216	A	8.73982e-05	-0.0822487	0.000160928	A	-	6	70508734	LMBRD1	1
6:70508966:A:G	GTEx/v8	Esophagus_Mucosa	ENSG00000168216	G	8.73982e-05	-0.0822487	0.000160928	G	-	6	70508966	LMBRD1	1
6:70510129:G:T	GTEx/v8	Esophagus_Mucosa	ENSG00000168216	G	0.000210085	-0.0764198	0.000160928	G	-	6	70510129	LMBRD1	1
6:70511782:C:T	GTEx/v8	Esophagus_Mucosa	ENSG00000168216	C	0.000111578	-0.0851843	0.000160928	C	-	6	70511782	LMBRD1	1
6:70512679:A:G	GTEx/v8	Esophagus_Mucosa	ENSG00000168216	G	6.00977e-05	-0.087696	0.000160928	G	-	6	70512679	LMBRD1	1
6:70512767:C:T	GTEx/v8	Esophagus_Mucosa	ENSG00000168216	T	6.00977e-05	-0.087696	0.000160928	T	-	6	70512767	LMBRD1	1
6:70512939:A:G	GTEx/v8	Esophagus_Mucosa	ENSG00000168216	A	8.29127e-05	-0.0833979	0.000160928	A	-	6	70512939	LMBRD1	1
6:70513159:C:T	GTEx/v8	Esophagus_Mucosa	ENSG00000168216	T	0.000111578	-0.0851843	0.000160928	T	-	6	70513159	LMBRD1	1
6:70513556:A:G	GTEx/v8	Esophagus_Mucosa	ENSG00000168216	A	0.000111578	-0.0851843	0.000160928	A	-	6	70513556	LMBRD1	1
6:70513619:C:T	GTEx/v8	Esophagus_Mucosa	ENSG00000168216	C	8.29127e-05	-0.0833979	0.000160928	C	-	6	70513619	LMBRD1	1
6:70513629:C:T	GTEx/v8	Esophagus_Mucosa	ENSG00000168216	C	0.000111578	-0.0851843	0.000160928	NA	NA	6	70513629	LMBRD1	1
6:70513643:C:T	GTEx/v8	Esophagus_Mucosa	ENSG00000168216	C	8.29127e-05	-0.0833979	0.000160928	C	-	6	70513643	LMBRD1	1
6:70513826:C:T	GTEx/v8	Esophagus_Mucosa	ENSG00000168216	T	0.000111578	-0.0851843	0.000160928	T	-	6	70513826	LMBRD1	1
6:70514072:A:G	GTEx/v8	Esophagus_Mucosa	ENSG00000168216	A	5.94727e-05	-0.0853048	0.000160928	A	-	6	70514072	LMBRD1	1
6:70514466:C:T	GTEx/v8	Esophagus_Mucosa	ENSG00000168216	C	8.29127e-05	-0.0833979	0.000160928	C	-	6	70514466	LMBRD1	1
6:70514496:G:T	GTEx/v8	Esophagus_Mucosa	ENSG00000168216	G	8.29127e-05	-0.0833979	0.000160928	G	-	6	70514496	LMBRD1	1
6:70514750:C:T	GTEx/v8	Esophagus_Mucosa	ENSG00000168216	T	8.09384e-05	-0.0836245	0.000160928	T	-	6	70514750	LMBRD1	1
6:70515105:C:T	GTEx/v8	Esophagus_Mucosa	ENSG00000168216	C	0.000125003	-0.084767	0.000160928	C	-	6	70515105	LMBRD1	1
6:70515210:A:G	GTEx/v8	Esophagus_Mucosa	ENSG00000168216	A	5.84121e-05	-0.0879688	0.000160928	A	-	6	70515210	LMBRD1	1
6:70515596:A:C	GTEx/v8	Esophagus_Mucosa	ENSG00000168216	C	5.14964e-05	-0.0888305	0.000160928	C	-	6	70515596	LMBRD1	1
6:70515598:G:T	GTEx/v8	Esophagus_Mucosa	ENSG00000168216	T	5.14964e-05	-0.0888305	0.000160928	T	-	6	70515598	LMBRD1	1
6:70515876:C:T	GTEx/v8	Esophagus_Mucosa	ENSG00000168216	T	7.20779e-05	-0.0843948	0.000160928	T	-	6	70515876	LMBRD1	1
6:70515909:C:T	GTEx/v8	Esophagus_Mucosa	ENSG00000168216	C	3.71224e-05	-0.0876996	0.000160928	C	-	6	70515909	LMBRD1	1
6:70516790:G:T	GTEx/v8	Esophagus_Mucosa	ENSG00000168216	G	7.20779e-05	-0.0843948	0.000160928	G	-	6	70516790	LMBRD1	1
6:70516856:A:C	GTEx/v8	Esophagus_Mucosa	ENSG00000168216	A	8.17106e-05	-0.0834869	0.000160928	A	-	6	70516856	LMBRD1	1
6:70516903:C:T	GTEx/v8	Esophagus_Mucosa	ENSG00000168216	C	0.000130077	-0.0785236	0.000160928	C	-	6	70516903	LMBRD1	1
10:96383524:A:G	GTEx/v8	Esophagus_Mucosa	ENSG00000108239	G	0.000191465	-0.253082	7.56282e-05	A	+	10	96383524	TBC1D12	1
10:96383524:A:G	GTEx/v8	Esophagus_Mucosa	ENSG00000108242	G	7.52836e-05	-0.212787	1.52033e-16	A	+	10	96383524	CYP2C18	1
10:96386206:C:T	GTEx/v8	Esophagus_Mucosa	ENSG00000165841	C	2.88264e-27	0.439651	1.99625e-37	T	-	10	96386206	CYP2C19	1
10:96387178:C:T	GTEx/v8	Esophagus_Mucosa	ENSG00000165841	T	3.3834e-19	0.3886	1.99625e-37	C	-	10	96387178	CYP2C19	1
10:96388364:G:T	GTEx/v8	Esophagus_Mucosa	ENSG00000108239	G	0.000191465	-0.253082	7.56282e-05	T	+	10	96388364	TBC1D12	1
10:96388364:G:T	GTEx/v8	Esophagus_Mucosa	ENSG00000108242	G	7.52836e-05	-0.212787	1.52033e-16	T	+	10	96388364	CYP2C18	1
10:96388665:C:T	GTEx/v8	Esophagus_Mucosa	ENSG00000108242	T	0.000111309	-0.192201	1.52033e-16	C	+	10	96388665	CYP2C18	1
10:96389223:A:G	GTEx/v8	Esophagus_Mucosa	ENSG00000108242	G	0.000111309	-0.192201	1.52033e-16	A	+	10	96389223	CYP2C18	1
10:96389784:A:G	GTEx/v8	Esophagus_Mucosa	ENSG00000108239	A	0.000191465	-0.253082	7.56282e-05	G	+	10	96389784	TBC1D12	1
10:96389784:A:G	GTEx/v8	Esophagus_Mucosa	ENSG00000108242	A	7.52836e-05	-0.212787	1.52033e-16	G	+	10	96389784	CYP2C18	1
10:96389786:C:T	GTEx/v8	Esophagus_Mucosa	ENSG00000108242	T	0.000111309	-0.192201	1.52033e-16	C	+	10	96389786	CYP2C18	1
10:96390079:A:G	GTEx/v8	Esophagus_Mucosa	ENSG00000108239	A	0.000191465	-0.253082	7.56282e-05	G	+	10	96390079	TBC1D12	1
10:96390079:A:G	GTEx/v8	Esophagus_Mucosa	ENSG00000108242	A	7.52836e-05	-0.212787	1.52033e-16	G	+	10	96390079	CYP2C18	1
10:96392063:C:T	GTEx/v8	Esophagus_Mucosa	ENSG00000108239	C	0.000191465	-0.253082	7.56282e-05	T	+	10	96392063	TBC1D12	1
10:96392063:C:T	GTEx/v8	Esophagus_Mucosa	ENSG00000108242	C	7.52836e-05	-0.212787	1.52033e-16	T	+	10	96392063	CYP2C18	1
10:96392186:G:T	GTEx/v8	Esophagus_Mucosa	ENSG00000108242	T	0.000111309	-0.192201	1.52033e-16	G	+	10	96392186	CYP2C18	1
10:96393683:A:G	GTEx/v8	Esophagus_Mucosa	ENSG00000108239	G	0.000191465	-0.253082	7.56282e-05	A	+	10	96393683	TBC1D12	1
10:96393683:A:G	GTEx/v8	Esophagus_Mucosa	ENSG00000108242	G	7.52836e-05	-0.212787	1.52033e-16	A	+	10	96393683	CYP2C18	1
10:96394254:C:T	GTEx/v8	Esophagus_Mucosa	ENSG00000108239	T	0.000191465	-0.253082	7.56282e-05	C	+	10	96394254	TBC1D12	1
10:96394254:C:T	GTEx/v8	Esophagus_Mucosa	ENSG00000108242	T	7.52836e-05	-0.212787	1.52033e-16	C	+	10	96394254	CYP2C18	1
10:96397539:G:T	GTEx/v8	Esophagus_Mucosa	ENSG00000108239	T	0.000191465	-0.253082	7.56282e-05	G	+	10	96397539	TBC1D12	1
10:96397539:G:T	GTEx/v8	Esophagus_Mucosa	ENSG00000108242	T	7.52836e-05	-0.212787	1.52033e-16	G	+	10	96397539	CYP2C18	1
10:96397876:C:T	GTEx/v8	Esophagus_Mucosa	ENSG00000108239	T	0.000191465	-0.253082	7.56282e-05	C	+	10	96397876	TBC1D12	1
10:96397876:C:T	GTEx/v8	Esophagus_Mucosa	ENSG00000108242	T	7.52836e-05	-0.212787	1.52033e-16	C	+	10	96397876	CYP2C18	1
10:96398333:C:T	GTEx/v8	Esophagus_Mucosa	ENSG00000165841	C	1.55434e-27	0.440389	1.99625e-37	T	-	10	96398333	CYP2C19	1
10:96400221:C:T	GTEx/v8	Esophagus_Mucosa	ENSG00000108239	T	0.000191465	-0.253082	7.56282e-05	C	+	10	96400221	TBC1D12	1
10:96400221:C:T	GTEx/v8	Esophagus_Mucosa	ENSG00000108242	T	7.52836e-05	-0.212787	1.52033e-16	C	+	10	96400221	CYP2C18	1
10:96405329:C:T	GTEx/v8	Esophagus_Mucosa	ENSG00000165841	T	5.02208e-27	0.440841	1.99625e-37	C	-	10	96405329	CYP2C19	1
10:96406092:A:G	GTEx/v8	Esophagus_Mucosa	ENSG00000108239	A	0.000191465	-0.253082	7.56282e-05	G	+	10	96406092	TBC1D12	1
10:96406092:A:G	GTEx/v8	Esophagus_Mucosa	ENSG00000108242	A	7.52836e-05	-0.212787	1.52033e-16	G	+	10	96406092	CYP2C18	1
10:96406166:A:G	GTEx/v8	Esophagus_Mucosa	ENSG00000108242	A	0.000111309	-0.192201	1.52033e-16	G	+	10	96406166	CYP2C18	1
10:96406595:G:T	GTEx/v8	Esophagus_Mucosa	ENSG00000165841	T	2.50044e-26	0.436505	1.99625e-37	G	-	10	96406595	CYP2C19	1
10:96407978:A:G	GTEx/v8	Esophagus_Mucosa	ENSG00000165841	A	3.6072e-27	0.436327	1.99625e-37	G	-	10	96407978	CYP2C19	1
10:96408005:C:T	GTEx/v8	Esophagus_Mucosa	ENSG00000165841	C	4.8586e-27	0.435362	1.99625e-37	T	-	10	96408005	CYP2C19	1
10:96411252:G:T	GTEx/v8	Esophagus_Mucosa	ENSG00000108239	T	0.000191465	-0.253082	7.56282e-05	G	+	10	96411252	TBC1D12	1
10:96411252:G:T	GTEx/v8	Esophagus_Mucosa	ENSG00000108242	T	7.52836e-05	-0.212787	1.52033e-16	G	+	10	96411252	CYP2C18	1
10:96412509:C:T	GTEx/v8	Esophagus_Mucosa	ENSG00000108242	T	1.05112e-05	-0.271575	1.52033e-16	NA	NA	10	96412509	CYP2C18	1
10:96414633:C:T	GTEx/v8	Esophagus_Mucosa	ENSG00000108239	T	0.000191465	-0.253082	7.56282e-05	C	+	10	96414633	TBC1D12	1
10:96414633:C:T	GTEx/v8	Esophagus_Mucosa	ENSG00000108242	T	7.52836e-05	-0.212787	1.52033e-16	C	+	10	96414633	CYP2C18	1
10:96418806:C:T	GTEx/v8	Esophagus_Mucosa	ENSG00000165841	T	1.05601e-27	0.446373	1.99625e-37	NA	NA	10	96418806	CYP2C19	1
10:96419165:A:C	GTEx/v8	Esophagus_Mucosa	ENSG00000108239	C	0.000180385	-0.253358	7.56282e-05	A	+	10	96419165	TBC1D12	1
10:96419165:A:C	GTEx/v8	Esophagus_Mucosa	ENSG00000108242	C	7.70672e-05	-0.211886	1.52033e-16	A	+	10	96419165	CYP2C18	1
10:96419287:C:T	GTEx/v8	Esophagus_Mucosa	ENSG00000165841	C	6.00092e-27	0.44851	1.99625e-37	NA	NA	10	96419287	CYP2C19	1
10:96420339:G:T	GTEx/v8	Esophagus_Mucosa	ENSG00000165841	T	1.05601e-27	0.446373	1.99625e-37	NA	NA	10	96420339	CYP2C19	1
10:96421416:A:G	GTEx/v8	Esophagus_Mucosa	ENSG00000165841	G	3.70289e-27	0.441273	1.99625e-37	A	-	10	96421416	CYP2C19	1
10:96422730:C:G	GTEx/v8	Esophagus_Mucosa	ENSG00000108242	G	1.05112e-05	-0.271575	1.52033e-16	NA	NA	10	96422730	CYP2C18	1
10:96423405:C:T	GTEx/v8	Esophagus_Mucosa	ENSG00000165841	T	7.88171e-29	0.446797	1.99625e-37	C	-	10	96423405	CYP2C19	1
10:96424148:G:T	GTEx/v8	Esophagus_Mucosa	ENSG00000108239	T	0.000180385	-0.253358	7.56282e-05	G	+	10	96424148	TBC1D12	1
10:96424148:G:T	GTEx/v8	Esophagus_Mucosa	ENSG00000108242	T	7.70672e-05	-0.211886	1.52033e-16	G	+	10	96424148	CYP2C18	1
10:96424439:A:G	GTEx/v8	Esophagus_Mucosa	ENSG00000108239	G	0.000180385	-0.253358	7.56282e-05	A	+	10	96424439	TBC1D12	1
10:96424439:A:G	GTEx/v8	Esophagus_Mucosa	ENSG00000108242	G	7.70672e-05	-0.211886	1.52033e-16	A	+	10	96424439	CYP2C18	1
10:96427354:C:T	GTEx/v8	Esophagus_Mucosa	ENSG00000108239	C	0.000180385	-0.253358	7.56282e-05	T	+	10	96427354	TBC1D12	1
10:96427354:C:T	GTEx/v8	Esophagus_Mucosa	ENSG00000108242	C	7.70672e-05	-0.211886	1.52033e-16	T	+	10	96427354	CYP2C18	1
10:96429130:A:G	GTEx/v8	Esophagus_Mucosa	ENSG00000108242	G	2.40796e-05	-0.22407	1.52033e-16	A	+	10	96429130	CYP2C18	1
10:96429971:C:T	GTEx/v8	Esophagus_Mucosa	ENSG00000165841	T	1.12318e-26	0.445937	1.99625e-37	C	-	10	96429971	CYP2C19	1
10:96432689:A:G	GTEx/v8	Esophagus_Mucosa	ENSG00000165841	G	1.47152e-28	0.451919	1.99625e-37	A	-	10	96432689	CYP2C19	1
10:96434823:C:T	GTEx/v8	Esophagus_Mucosa	ENSG00000165841	C	7.42943e-28	0.455063	1.99625e-37	T	-	10	96434823	CYP2C19	1
10:96436439:A:G	GTEx/v8	Esophagus_Mucosa	ENSG00000108239	G	0.000180385	-0.253358	7.56282e-05	A	+	10	96436439	TBC1D12	1
10:96436439:A:G	GTEx/v8	Esophagus_Mucosa	ENSG00000108242	G	7.70672e-05	-0.211886	1.52033e-16	A	+	10	96436439	CYP2C18	1
10:96441082:C:T	GTEx/v8	Esophagus_Mucosa	ENSG00000108239	C	0.000180385	-0.253358	7.56282e-05	T	+	10	96441082	TBC1D12	1
10:96441082:C:T	GTEx/v8	Esophagus_Mucosa	ENSG00000108242	C	7.70672e-05	-0.211886	1.52033e-16	T	+	10	96441082	CYP2C18	1
10:96441927:C:G	GTEx/v8	Esophagus_Mucosa	ENSG00000108239	C	0.000180385	-0.253358	7.56282e-05	G	+	10	96441927	TBC1D12	1
10:96441927:C:G	GTEx/v8	Esophagus_Mucosa	ENSG00000108242	C	7.70672e-05	-0.211886	1.52033e-16	G	+	10	96441927	CYP2C18	1
10:96441949:A:G	GTEx/v8	Esophagus_Mucosa	ENSG00000108239	A	0.000180385	-0.253358	7.56282e-05	G	+	10	96441949	TBC1D12	1
10:96441949:A:G	GTEx/v8	Esophagus_Mucosa	ENSG00000108242	A	7.70672e-05	-0.211886	1.52033e-16	G	+	10	96441949	CYP2C18	1
10:96449127:G:GAA	GTEx/v8	Esophagus_Mucosa	ENSG00000165841	G	1.69242e-31	0.477066	1.99625e-37	NA	NA	10	96449127	CYP2C19	1
10:96449131:T:TG	GTEx/v8	Esophagus_Mucosa	ENSG00000165841	TG	1.69242e-31	0.477066	1.99625e-37	NA	NA	10	96449131	CYP2C19	1
10:96449450:A:C	GTEx/v8	Esophagus_Mucosa	ENSG00000108239	C	0.000180385	-0.253358	7.56282e-05	A	+	10	96449450	TBC1D12	1
10:96449450:A:C	GTEx/v8	Esophagus_Mucosa	ENSG00000108242	C	7.70672e-05	-0.211886	1.52033e-16	A	+	10	96449450	CYP2C18	1
10:96450169:G:T	GTEx/v8	Esophagus_Mucosa	ENSG00000108239	T	0.000180385	-0.253358	7.56282e-05	G	+	10	96450169	TBC1D12	1
10:96450169:G:T	GTEx/v8	Esophagus_Mucosa	ENSG00000108242	T	7.70672e-05	-0.211886	1.52033e-16	G	+	10	96450169	CYP2C18	1
10:96450914:C:T	GTEx/v8	Esophagus_Mucosa	ENSG00000165841	T	1.69242e-31	0.477066	1.99625e-37	C	-	10	96450914	CYP2C19	1
10:96451060:A:C	GTEx/v8	Esophagus_Mucosa	ENSG00000108239	A	0.000180385	-0.253358	7.56282e-05	C	+	10	96451060	TBC1D12	1
10:96451060:A:C	GTEx/v8	Esophagus_Mucosa	ENSG00000108242	A	7.70672e-05	-0.211886	1.52033e-16	C	+	10	96451060	CYP2C18	1
10:96451329:C:G	GTEx/v8	Esophagus_Mucosa	ENSG00000165841	C	1.69242e-31	0.477066	1.99625e-37	NA	NA	10	96451329	CYP2C19	1
10:96452024:A:C	GTEx/v8	Esophagus_Mucosa	ENSG00000108239	A	0.000180385	-0.253358	7.56282e-05	C	+	10	96452024	TBC1D12	1
10:96452024:A:C	GTEx/v8	Esophagus_Mucosa	ENSG00000108242	A	7.70672e-05	-0.211886	1.52033e-16	C	+	10	96452024	CYP2C18	1
10:96452818:C:T	GTEx/v8	Esophagus_Mucosa	ENSG00000108239	T	0.000180385	-0.253358	7.56282e-05	C	+	10	96452818	TBC1D12	1
10:96452818:C:T	GTEx/v8	Esophagus_Mucosa	ENSG00000108242	T	7.70672e-05	-0.211886	1.52033e-16	C	+	10	96452818	CYP2C18	1
10:96453099:A:G	GTEx/v8	Esophagus_Mucosa	ENSG00000165841	G	1.69242e-31	0.477066	1.99625e-37	A	-	10	96453099	CYP2C19	1
10:96455800:C:T	GTEx/v8	Esophagus_Mucosa	ENSG00000108239	C	0.000180385	-0.253358	7.56282e-05	T	+	10	96455800	TBC1D12	1
10:96455800:C:T	GTEx/v8	Esophagus_Mucosa	ENSG00000108242	C	7.70672e-05	-0.211886	1.52033e-16	T	+	10	96455800	CYP2C18	1
10:96455809:G:T	GTEx/v8	Esophagus_Mucosa	ENSG00000108239	T	0.000180385	-0.253358	7.56282e-05	NA	NA	10	96455809	TBC1D12	1
10:96455809:G:T	GTEx/v8	Esophagus_Mucosa	ENSG00000108242	T	7.70672e-05	-0.211886	1.52033e-16	NA	NA	10	96455809	CYP2C18	1
10:96456121:A:C	GTEx/v8	Esophagus_Mucosa	ENSG00000108239	A	0.000180385	-0.253358	7.56282e-05	C	+	10	96456121	TBC1D12	1
10:96456121:A:C	GTEx/v8	Esophagus_Mucosa	ENSG00000108242	A	7.70672e-05	-0.211886	1.52033e-16	C	+	10	96456121	CYP2C18	1
10:96456685:A:G	GTEx/v8	Esophagus_Mucosa	ENSG00000108242	G	1.07158e-14	-0.354516	1.52033e-16	A	+	10	96456685	CYP2C18	1
10:96457019:G:T	GTEx/v8	Esophagus_Mucosa	ENSG00000108239	G	0.000180385	-0.253358	7.56282e-05	T	+	10	96457019	TBC1D12	1
10:96457019:G:T	GTEx/v8	Esophagus_Mucosa	ENSG00000108242	G	7.70672e-05	-0.211886	1.52033e-16	T	+	10	96457019	CYP2C18	1
10:96457208:C:T	GTEx/v8	Esophagus_Mucosa	ENSG00000108242	T	2.43717e-05	-0.223904	1.52033e-16	NA	NA	10	96457208	CYP2C18	1
10:96460278:A:G	GTEx/v8	Esophagus_Mucosa	ENSG00000108239	A	0.00019992	-0.249775	7.56282e-05	G	+	10	96460278	TBC1D12	1
10:96460294:A:G	GTEx/v8	Esophagus_Mucosa	ENSG00000108239	A	0.000180385	-0.253358	7.56282e-05	G	+	10	96460294	TBC1D12	1
10:96460294:A:G	GTEx/v8	Esophagus_Mucosa	ENSG00000108242	A	7.70672e-05	-0.211886	1.52033e-16	G	+	10	96460294	CYP2C18	1
10:96462251:C:G	GTEx/v8	Esophagus_Mucosa	ENSG00000108239	C	0.000180385	-0.253358	7.56282e-05	G	+	10	96462251	TBC1D12	1
10:96462251:C:G	GTEx/v8	Esophagus_Mucosa	ENSG00000108242	C	7.70672e-05	-0.211886	1.52033e-16	G	+	10	96462251	CYP2C18	1
10:96462701:A:G	GTEx/v8	Esophagus_Mucosa	ENSG00000108239	G	0.000180385	-0.253358	7.56282e-05	A	+	10	96462701	TBC1D12	1
10:96462701:A:G	GTEx/v8	Esophagus_Mucosa	ENSG00000108242	G	7.70672e-05	-0.211886	1.52033e-16	A	+	10	96462701	CYP2C18	1
10:96464730:A:G	GTEx/v8	Esophagus_Mucosa	ENSG00000108242	A	1.07158e-14	-0.354516	1.52033e-16	G	+	10	96464730	CYP2C18	1
10:96468755:C:T	GTEx/v8	Esophagus_Mucosa	ENSG00000108239	C	0.000180385	-0.253358	7.56282e-05	T	+	10	96468755	TBC1D12	1
10:96468755:C:T	GTEx/v8	Esophagus_Mucosa	ENSG00000108242	C	7.70672e-05	-0.211886	1.52033e-16	T	+	10	96468755	CYP2C18	1
10:96471510:A:G	GTEx/v8	Esophagus_Mucosa	ENSG00000165841	A	1.69242e-31	0.477066	1.99625e-37	G	-	10	96471510	CYP2C19	1
10:96475624:G:T	GTEx/v8	Esophagus_Mucosa	ENSG00000108239	T	0.000180385	-0.253358	7.56282e-05	G	+	10	96475624	TBC1D12	1
10:96475624:G:T	GTEx/v8	Esophagus_Mucosa	ENSG00000108242	T	7.70672e-05	-0.211886	1.52033e-16	G	+	10	96475624	CYP2C18	1
10:96476102:C:G	GTEx/v8	Esophagus_Mucosa	ENSG00000108239	G	0.000180385	-0.253358	7.56282e-05	C	+	10	96476102	TBC1D12	1
10:96476102:C:G	GTEx/v8	Esophagus_Mucosa	ENSG00000108242	G	7.70672e-05	-0.211886	1.52033e-16	C	+	10	96476102	CYP2C18	1
10:96476786:A:G	GTEx/v8	Esophagus_Mucosa	ENSG00000108239	A	0.000180385	-0.253358	7.56282e-05	G	+	10	96476786	TBC1D12	1
10:96476786:A:G	GTEx/v8	Esophagus_Mucosa	ENSG00000108242	A	7.70672e-05	-0.211886	1.52033e-16	G	+	10	96476786	CYP2C18	1
10:96482852:A:G	GTEx/v8	Esophagus_Mucosa	ENSG00000108239	G	0.000180385	-0.253358	7.56282e-05	A	+	10	96482852	TBC1D12	1
10:96482852:A:G	GTEx/v8	Esophagus_Mucosa	ENSG00000108242	G	7.70672e-05	-0.211886	1.52033e-16	A	+	10	96482852	CYP2C18	1
10:96483008:C:G	GTEx/v8	Esophagus_Mucosa	ENSG00000108239	C	0.000180385	-0.253358	7.56282e-05	G	+	10	96483008	TBC1D12	1
10:96483008:C:G	GTEx/v8	Esophagus_Mucosa	ENSG00000108242	C	7.70672e-05	-0.211886	1.52033e-16	G	+	10	96483008	CYP2C18	1
10:96483532:C:CT	GTEx/v8	Esophagus_Mucosa	ENSG00000165841	CT	1.69242e-31	0.477066	1.99625e-37	NA	NA	10	96483532	CYP2C19	1
10:96486253:A:C	GTEx/v8	Esophagus_Mucosa	ENSG00000165841	C	1.10874e-32	0.489017	1.99625e-37	A	-	10	96486253	CYP2C19	1
10:96492543:A:G	GTEx/v8	Esophagus_Mucosa	ENSG00000108242	A	1.07158e-14	-0.354516	1.52033e-16	G	+	10	96492543	CYP2C18	1
10:96493332:C:T	GTEx/v8	Esophagus_Mucosa	ENSG00000108239	T	0.000180385	-0.253358	7.56282e-05	C	+	10	96493332	TBC1D12	1
10:96493332:C:T	GTEx/v8	Esophagus_Mucosa	ENSG00000108242	T	7.70672e-05	-0.211886	1.52033e-16	C	+	10	96493332	CYP2C18	1
10:96493750:A:G	GTEx/v8	Esophagus_Mucosa	ENSG00000108239	A	0.000180385	-0.253358	7.56282e-05	G	+	10	96493750	TBC1D12	1
10:96493750:A:G	GTEx/v8	Esophagus_Mucosa	ENSG00000108242	A	7.70672e-05	-0.211886	1.52033e-16	G	+	10	96493750	CYP2C18	1
10:96494912:C:T	GTEx/v8	Esophagus_Mucosa	ENSG00000108239	T	0.000180385	-0.253358	7.56282e-05	C	+	10	96494912	TBC1D12	1
10:96494912:C:T	GTEx/v8	Esophagus_Mucosa	ENSG00000108242	T	7.70672e-05	-0.211886	1.52033e-16	C	+	10	96494912	CYP2C18	1
10:96495266:A:G	GTEx/v8	Esophagus_Mucosa	ENSG00000108239	A	0.000154586	-0.250422	7.56282e-05	G	+	10	96495266	TBC1D12	1
10:96495266:A:G	GTEx/v8	Esophagus_Mucosa	ENSG00000108242	A	1.20769e-05	-0.229036	1.52033e-16	G	+	10	96495266	CYP2C18	1
10:96498144:A:G	GTEx/v8	Esophagus_Mucosa	ENSG00000108239	G	0.000180385	-0.253358	7.56282e-05	A	+	10	96498144	TBC1D12	1
10:96498144:A:G	GTEx/v8	Esophagus_Mucosa	ENSG00000108242	G	7.70672e-05	-0.211886	1.52033e-16	A	+	10	96498144	CYP2C18	1
10:96498813:C:T	GTEx/v8	Esophagus_Mucosa	ENSG00000108239	C	0.000180385	-0.253358	7.56282e-05	T	+	10	96498813	TBC1D12	1
10:96498813:C:T	GTEx/v8	Esophagus_Mucosa	ENSG00000108242	C	7.70672e-05	-0.211886	1.52033e-16	T	+	10	96498813	CYP2C18	1
10:96499512:A:T	GTEx/v8	Esophagus_Mucosa	ENSG00000108242	T	2.11667e-13	-0.351911	1.52033e-16	A	+	10	96499512	CYP2C18	1
10:96499555:G:T	GTEx/v8	Esophagus_Mucosa	ENSG00000108242	G	1.1551e-13	-0.349271	1.52033e-16	T	+	10	96499555	CYP2C18	1
10:96499710:A:C	GTEx/v8	Esophagus_Mucosa	ENSG00000108239	A	0.000180385	-0.253358	7.56282e-05	C	+	10	96499710	TBC1D12	1
10:96499710:A:C	GTEx/v8	Esophagus_Mucosa	ENSG00000108242	A	7.70672e-05	-0.211886	1.52033e-16	C	+	10	96499710	CYP2C18	1
10:96499813:G:T	GTEx/v8	Esophagus_Mucosa	ENSG00000108239	G	0.000180385	-0.253358	7.56282e-05	T	+	10	96499813	TBC1D12	1
10:96499813:G:T	GTEx/v8	Esophagus_Mucosa	ENSG00000108242	G	7.70672e-05	-0.211886	1.52033e-16	T	+	10	96499813	CYP2C18	1
10:96499924:C:T	GTEx/v8	Esophagus_Mucosa	ENSG00000108242	C	1.1551e-13	-0.349271	1.52033e-16	T	+	10	96499924	CYP2C18	1
10:96500010:A:T	GTEx/v8	Esophagus_Mucosa	ENSG00000108242	A	1.1551e-13	-0.349271	1.52033e-16	T	+	10	96500010	CYP2C18	1
10:96500563:C:T	GTEx/v8	Esophagus_Mucosa	ENSG00000108239	C	0.000180385	-0.253358	7.56282e-05	T	+	10	96500563	TBC1D12	1
10:96500563:C:T	GTEx/v8	Esophagus_Mucosa	ENSG00000108242	C	7.70672e-05	-0.211886	1.52033e-16	T	+	10	96500563	CYP2C18	1
10:96501004:C:T	GTEx/v8	Esophagus_Mucosa	ENSG00000108242	C	1.1551e-13	-0.349271	1.52033e-16	T	+	10	96501004	CYP2C18	1
10:96501069:A:T	GTEx/v8	Esophagus_Mucosa	ENSG00000108239	T	0.000163001	-0.237173	7.56282e-05	A	+	10	96501069	TBC1D12	1
10:96501069:A:T	GTEx/v8	Esophagus_Mucosa	ENSG00000108242	T	1.76235e-10	-0.313429	1.52033e-16	A	+	10	96501069	CYP2C18	1
10:96501175:A:T	GTEx/v8	Esophagus_Mucosa	ENSG00000108239	A	0.000163001	-0.237173	7.56282e-05	T	+	10	96501175	TBC1D12	1
10:96501175:A:T	GTEx/v8	Esophagus_Mucosa	ENSG00000108242	A	1.76235e-10	-0.313429	1.52033e-16	T	+	10	96501175	CYP2C18	1
10:96501708:A:G	GTEx/v8	Esophagus_Mucosa	ENSG00000108239	A	0.000180385	-0.253358	7.56282e-05	G	+	10	96501708	TBC1D12	1
10:96501708:A:G	GTEx/v8	Esophagus_Mucosa	ENSG00000108242	A	7.70672e-05	-0.211886	1.52033e-16	G	+	10	96501708	CYP2C18	1
10:96502658:A:G	GTEx/v8	Esophagus_Mucosa	ENSG00000108239	A	0.000180385	-0.253358	7.56282e-05	G	+	10	96502658	TBC1D12	1
10:96502658:A:G	GTEx/v8	Esophagus_Mucosa	ENSG00000108242	A	7.70672e-05	-0.211886	1.52033e-16	G	+	10	96502658	CYP2C18	1
10:96503017:C:T	GTEx/v8	Esophagus_Mucosa	ENSG00000108242	C	1.1551e-13	-0.349271	1.52033e-16	T	+	10	96503017	CYP2C18	1
10:96504395:A:G	GTEx/v8	Esophagus_Mucosa	ENSG00000108239	A	0.000180385	-0.253358	7.56282e-05	G	+	10	96504395	TBC1D12	1
10:96504395:A:G	GTEx/v8	Esophagus_Mucosa	ENSG00000108242	A	7.70672e-05	-0.211886	1.52033e-16	G	+	10	96504395	CYP2C18	1
10:96505880:C:G	GTEx/v8	Esophagus_Mucosa	ENSG00000108242	G	2.38512e-13	-0.351077	1.52033e-16	C	+	10	96505880	CYP2C18	1
10:96507575:C:T	GTEx/v8	Esophagus_Mucosa	ENSG00000108239	T	0.000180385	-0.253358	7.56282e-05	C	+	10	96507575	TBC1D12	1
10:96507575:C:T	GTEx/v8	Esophagus_Mucosa	ENSG00000108242	T	7.70672e-05	-0.211886	1.52033e-16	C	+	10	96507575	CYP2C18	1
10:96507589:A:G	GTEx/v8	Esophagus_Mucosa	ENSG00000108242	G	2.17044e-14	-0.356078	1.52033e-16	A	+	10	96507589	CYP2C18	1
10:96508011:C:T	GTEx/v8	Esophagus_Mucosa	ENSG00000108242	C	1.07158e-14	-0.354516	1.52033e-16	T	+	10	96508011	CYP2C18	1
10:96508039:A:C	GTEx/v8	Esophagus_Mucosa	ENSG00000108239	C	0.000153607	-0.232076	7.56282e-05	A	+	10	96508039	TBC1D12	1
10:96508039:A:C	GTEx/v8	Esophagus_Mucosa	ENSG00000108242	C	2.01517e-11	-0.320253	1.52033e-16	A	+	10	96508039	CYP2C18	1
10:96508789:T:TA	GTEx/v8	Esophagus_Mucosa	ENSG00000108239	T	0.000153607	-0.232076	7.56282e-05	NA	NA	10	96508789	TBC1D12	1
10:96508789:T:TA	GTEx/v8	Esophagus_Mucosa	ENSG00000108242	T	2.01517e-11	-0.320253	1.52033e-16	NA	NA	10	96508789	CYP2C18	1
10:96509914:T:TC	GTEx/v8	Esophagus_Mucosa	ENSG00000108239	T	0.000195139	-0.231934	7.56282e-05	NA	NA	10	96509914	TBC1D12	1
10:96509914:T:TC	GTEx/v8	Esophagus_Mucosa	ENSG00000108242	T	4.32737e-11	-0.319942	1.52033e-16	NA	NA	10	96509914	CYP2C18	1
10:96510689:A:G	GTEx/v8	Esophagus_Mucosa	ENSG00000165841	A	3.31934e-31	0.474202	1.99625e-37	G	-	10	96510689	CYP2C19	1
10:96510711:C:CT	GTEx/v8	Esophagus_Mucosa	ENSG00000108242	C	2.68142e-11	-0.324903	1.52033e-16	NA	NA	10	96510711	CYP2C18	1
10:96511724:A:G	GTEx/v8	Esophagus_Mucosa	ENSG00000108242	G	1.07158e-14	-0.354516	1.52033e-16	A	+	10	96511724	CYP2C18	1
10:96512547:C:G	GTEx/v8	Esophagus_Mucosa	ENSG00000108239	G	0.000153607	-0.232076	7.56282e-05	C	+	10	96512547	TBC1D12	1
10:96512547:C:G	GTEx/v8	Esophagus_Mucosa	ENSG00000108242	G	2.01517e-11	-0.320253	1.52033e-16	C	+	10	96512547	CYP2C18	1
10:96513106:A:G	GTEx/v8	Esophagus_Mucosa	ENSG00000108242	A	1.07158e-14	-0.354516	1.52033e-16	G	+	10	96513106	CYP2C18	1
10:96514016:A:G	GTEx/v8	Esophagus_Mucosa	ENSG00000108239	G	0.000180385	-0.253358	7.56282e-05	A	+	10	96514016	TBC1D12	1
10:96514016:A:G	GTEx/v8	Esophagus_Mucosa	ENSG00000108242	G	7.70672e-05	-0.211886	1.52033e-16	A	+	10	96514016	CYP2C18	1
10:96514363:A:T	GTEx/v8	Esophagus_Mucosa	ENSG00000108239	T	0.000195139	-0.231934	7.56282e-05	A	+	10	96514363	TBC1D12	1
10:96514363:A:T	GTEx/v8	Esophagus_Mucosa	ENSG00000108242	T	4.32737e-11	-0.319942	1.52033e-16	A	+	10	96514363	CYP2C18	1
10:96514609:T:TC	GTEx/v8	Esophagus_Mucosa	ENSG00000108239	T	0.000195139	-0.231934	7.56282e-05	NA	NA	10	96514609	TBC1D12	1
10:96514609:T:TC	GTEx/v8	Esophagus_Mucosa	ENSG00000108242	T	4.32737e-11	-0.319942	1.52033e-16	NA	NA	10	96514609	CYP2C18	1
10:96514778:A:C	GTEx/v8	Esophagus_Mucosa	ENSG00000108242	C	1.07158e-14	-0.354516	1.52033e-16	A	+	10	96514778	CYP2C18	1
10:96515341:A:G	GTEx/v8	Esophagus_Mucosa	ENSG00000108239	A	0.000195139	-0.231934	7.56282e-05	G	+	10	96515341	TBC1D12	1
10:96515341:A:G	GTEx/v8	Esophagus_Mucosa	ENSG00000108242	A	4.32737e-11	-0.319942	1.52033e-16	G	+	10	96515341	CYP2C18	1
10:96515342:C:T	GTEx/v8	Esophagus_Mucosa	ENSG00000108239	C	0.000180385	-0.253358	7.56282e-05	T	+	10	96515342	TBC1D12	1
10:96515342:C:T	GTEx/v8	Esophagus_Mucosa	ENSG00000108242	C	7.70672e-05	-0.211886	1.52033e-16	T	+	10	96515342	CYP2C18	1
10:96516575:C:T	GTEx/v8	Esophagus_Mucosa	ENSG00000108242	C	1.07158e-14	-0.354516	1.52033e-16	T	+	10	96516575	CYP2C18	1
10:96516699:G:T	GTEx/v8	Esophagus_Mucosa	ENSG00000108239	G	0.000180385	-0.253358	7.56282e-05	T	+	10	96516699	TBC1D12	1
10:96516699:G:T	GTEx/v8	Esophagus_Mucosa	ENSG00000108242	G	7.70672e-05	-0.211886	1.52033e-16	T	+	10	96516699	CYP2C18	1
10:96517626:A:C	GTEx/v8	Esophagus_Mucosa	ENSG00000108239	A	0.000180385	-0.253358	7.56282e-05	C	+	10	96517626	TBC1D12	1
10:96517626:A:C	GTEx/v8	Esophagus_Mucosa	ENSG00000108242	A	7.70672e-05	-0.211886	1.52033e-16	C	+	10	96517626	CYP2C18	1
10:96518705:C:T	GTEx/v8	Esophagus_Mucosa	ENSG00000108242	T	1.07158e-14	-0.354516	1.52033e-16	C	+	10	96518705	CYP2C18	1
10:96518844:A:G	GTEx/v8	Esophagus_Mucosa	ENSG00000108242	G	1.07158e-14	-0.354516	1.52033e-16	A	+	10	96518844	CYP2C18	1
10:96519132:C:T	GTEx/v8	Esophagus_Mucosa	ENSG00000108239	T	0.000180385	-0.253358	7.56282e-05	C	+	10	96519132	TBC1D12	1
10:96519132:C:T	GTEx/v8	Esophagus_Mucosa	ENSG00000108242	T	7.70672e-05	-0.211886	1.52033e-16	C	+	10	96519132	CYP2C18	1
10:96519134:G:T	GTEx/v8	Esophagus_Mucosa	ENSG00000108239	T	0.000180385	-0.253358	7.56282e-05	G	+	10	96519134	TBC1D12	1
10:96519134:G:T	GTEx/v8	Esophagus_Mucosa	ENSG00000108242	T	7.70672e-05	-0.211886	1.52033e-16	G	+	10	96519134	CYP2C18	1
10:96519244:G:T	GTEx/v8	Esophagus_Mucosa	ENSG00000108239	G	0.000180385	-0.253358	7.56282e-05	T	+	10	96519244	TBC1D12	1
10:96519244:G:T	GTEx/v8	Esophagus_Mucosa	ENSG00000108242	G	7.70672e-05	-0.211886	1.52033e-16	T	+	10	96519244	CYP2C18	1
10:96519691:A:G	GTEx/v8	Esophagus_Mucosa	ENSG00000108239	A	0.000180385	-0.253358	7.56282e-05	G	+	10	96519691	TBC1D12	1
10:96519691:A:G	GTEx/v8	Esophagus_Mucosa	ENSG00000108242	A	7.70672e-05	-0.211886	1.52033e-16	G	+	10	96519691	CYP2C18	1
10:96519743:C:T	GTEx/v8	Esophagus_Mucosa	ENSG00000108239	C	0.000180385	-0.253358	7.56282e-05	T	+	10	96519743	TBC1D12	1
10:96519743:C:T	GTEx/v8	Esophagus_Mucosa	ENSG00000108242	C	7.70672e-05	-0.211886	1.52033e-16	T	+	10	96519743	CYP2C18	1
10:96521045:C:T	GTEx/v8	Esophagus_Mucosa	ENSG00000108242	T	1.07158e-14	-0.354516	1.52033e-16	C	+	10	96521045	CYP2C18	1
10:96521574:G:T	GTEx/v8	Esophagus_Mucosa	ENSG00000108239	G	0.000201652	-0.238037	7.56282e-05	T	+	10	96521574	TBC1D12	1
10:96521574:G:T	GTEx/v8	Esophagus_Mucosa	ENSG00000108242	G	3.48439e-10	-0.314001	1.52033e-16	T	+	10	96521574	CYP2C18	1
10:96522561:C:T	GTEx/v8	Esophagus_Mucosa	ENSG00000108242	T	1.07158e-14	0.354516	1.52033e-16	T	+	10	96522561	CYP2C18	1
10:96523402:A:G	GTEx/v8	Esophagus_Mucosa	ENSG00000108242	A	2.17044e-14	-0.356078	1.52033e-16	G	+	10	96523402	CYP2C18	1
10:96524395:C:T	GTEx/v8	Esophagus_Mucosa	ENSG00000108239	T	1.37111e-06	-0.240916	7.56282e-05	C	+	10	96524395	TBC1D12	1
10:96524395:C:T	GTEx/v8	Esophagus_Mucosa	ENSG00000108242	T	6.73409e-14	-0.290858	1.52033e-16	C	+	10	96524395	CYP2C18	1
10:96525300:C:G	GTEx/v8	Esophagus_Mucosa	ENSG00000108242	C	1.07158e-14	-0.354516	1.52033e-16	G	+	10	96525300	CYP2C18	1
10:96526531:A:C	GTEx/v8	Esophagus_Mucosa	ENSG00000108242	C	1.07158e-14	-0.354516	1.52033e-16	A	+	10	96526531	CYP2C18	1
10:96527384:C:G	GTEx/v8	Esophagus_Mucosa	ENSG00000108242	C	3.02044e-15	-0.364898	1.52033e-16	G	+	10	96527384	CYP2C18	1
10:96528430:C:T	GTEx/v8	Esophagus_Mucosa	ENSG00000108242	C	3.02044e-15	-0.364898	1.52033e-16	T	+	10	96528430	CYP2C18	1
10:96529544:C:T	GTEx/v8	Esophagus_Mucosa	ENSG00000108242	C	3.02044e-15	-0.364898	1.52033e-16	T	+	10	96529544	CYP2C18	1
10:96530260:C:T	GTEx/v8	Esophagus_Mucosa	ENSG00000108242	C	2.11667e-13	-0.351911	1.52033e-16	T	+	10	96530260	CYP2C18	1
10:96530497:A:G	GTEx/v8	Esophagus_Mucosa	ENSG00000108239	G	0.000180385	-0.253358	7.56282e-05	A	+	10	96530497	TBC1D12	1
10:96530497:A:G	GTEx/v8	Esophagus_Mucosa	ENSG00000108242	G	7.70672e-05	-0.211886	1.52033e-16	A	+	10	96530497	CYP2C18	1
10:96531260:G:T	GTEx/v8	Esophagus_Mucosa	ENSG00000108242	G	3.02044e-15	-0.364898	1.52033e-16	T	+	10	96531260	CYP2C18	1
10:96531369:G:T	GTEx/v8	Esophagus_Mucosa	ENSG00000108239	G	0.000195139	-0.231934	7.56282e-05	T	+	10	96531369	TBC1D12	1
10:96531369:G:T	GTEx/v8	Esophagus_Mucosa	ENSG00000108242	G	4.32737e-11	-0.319942	1.52033e-16	T	+	10	96531369	CYP2C18	1
10:96531598:C:T	GTEx/v8	Esophagus_Mucosa	ENSG00000108239	T	0.000195139	-0.231934	7.56282e-05	C	+	10	96531598	TBC1D12	1
10:96531598:C:T	GTEx/v8	Esophagus_Mucosa	ENSG00000108242	T	4.32737e-11	-0.319942	1.52033e-16	C	+	10	96531598	CYP2C18	1
10:96532073:C:T	GTEx/v8	Esophagus_Mucosa	ENSG00000108239	C	0.000180385	-0.253358	7.56282e-05	T	+	10	96532073	TBC1D12	1
10:96532073:C:T	GTEx/v8	Esophagus_Mucosa	ENSG00000108242	C	7.70672e-05	-0.211886	1.52033e-16	T	+	10	96532073	CYP2C18	1
10:96532607:C:T	GTEx/v8	Esophagus_Mucosa	ENSG00000165841	C	1.69242e-31	0.477066	1.99625e-37	T	-	10	96532607	CYP2C19	1
10:96532930:A:G	GTEx/v8	Esophagus_Mucosa	ENSG00000108242	A	1.07158e-14	-0.354516	1.52033e-16	G	+	10	96532930	CYP2C18	1
10:96533173:C:T	GTEx/v8	Esophagus_Mucosa	ENSG00000108239	T	0.000180385	-0.253358	7.56282e-05	C	+	10	96533173	TBC1D12	1
10:96533173:C:T	GTEx/v8	Esophagus_Mucosa	ENSG00000108242	T	7.70672e-05	-0.211886	1.52033e-16	C	+	10	96533173	CYP2C18	1
10:96533587:C:T	GTEx/v8	Esophagus_Mucosa	ENSG00000108242	C	7.46487e-12	-0.329784	1.52033e-16	T	+	10	96533587	CYP2C18	1
10:96533767:A:G	GTEx/v8	Esophagus_Mucosa	ENSG00000108242	G	3.02044e-15	-0.364898	1.52033e-16	A	+	10	96533767	CYP2C18	1
10:96534043:A:T	GTEx/v8	Esophagus_Mucosa	ENSG00000108239	A	0.000195139	-0.231934	7.56282e-05	T	+	10	96534043	TBC1D12	1
10:96534043:A:T	GTEx/v8	Esophagus_Mucosa	ENSG00000108242	A	4.32737e-11	-0.319942	1.52033e-16	T	+	10	96534043	CYP2C18	1
10:96534234:A:G	GTEx/v8	Esophagus_Mucosa	ENSG00000108239	G	0.000180385	-0.253358	7.56282e-05	A	+	10	96534234	TBC1D12	1
10:96534234:A:G	GTEx/v8	Esophagus_Mucosa	ENSG00000108242	G	7.70672e-05	-0.211886	1.52033e-16	A	+	10	96534234	CYP2C18	1
10:96534475:G:T	GTEx/v8	Esophagus_Mucosa	ENSG00000108239	G	0.000195139	-0.231934	7.56282e-05	T	+	10	96534475	TBC1D12	1
10:96534475:G:T	GTEx/v8	Esophagus_Mucosa	ENSG00000108242	G	4.32737e-11	-0.319942	1.52033e-16	T	+	10	96534475	CYP2C18	1
10:96535628:C:T	GTEx/v8	Esophagus_Mucosa	ENSG00000108242	C	7.46487e-12	-0.329784	1.52033e-16	T	+	10	96535628	CYP2C18	1
10:96537389:A:G	GTEx/v8	Esophagus_Mucosa	ENSG00000165841	G	2.61407e-31	0.476204	1.99625e-37	A	-	10	96537389	CYP2C19	1
10:96539144:A:G	GTEx/v8	Esophagus_Mucosa	ENSG00000108239	G	0.000195139	-0.231934	7.56282e-05	A	+	10	96539144	TBC1D12	1
10:96539144:A:G	GTEx/v8	Esophagus_Mucosa	ENSG00000108242	G	4.32737e-11	-0.319942	1.52033e-16	A	+	10	96539144	CYP2C18	1
10:96539980:C:CTT	GTEx/v8	Esophagus_Mucosa	ENSG00000108239	C	0.000180385	-0.253358	7.56282e-05	NA	NA	10	96539980	TBC1D12	1
10:96539980:C:CTT	GTEx/v8	Esophagus_Mucosa	ENSG00000108242	C	7.70672e-05	-0.211886	1.52033e-16	NA	NA	10	96539980	CYP2C18	1
10:96540889:A:G	GTEx/v8	Esophagus_Mucosa	ENSG00000108239	A	0.000201652	-0.238037	7.56282e-05	G	+	10	96540889	TBC1D12	1
10:96540889:A:G	GTEx/v8	Esophagus_Mucosa	ENSG00000108242	A	3.48439e-10	-0.314001	1.52033e-16	G	+	10	96540889	CYP2C18	1
10:96541373:A:G	GTEx/v8	Esophagus_Mucosa	ENSG00000108242	G	3.02044e-15	-0.364898	1.52033e-16	A	+	10	96541373	CYP2C18	1
10:96542594:C:T	GTEx/v8	Esophagus_Mucosa	ENSG00000165841	T	1.69242e-31	0.477066	1.99625e-37	C	-	10	96542594	CYP2C19	1
10:96542689:A:G	GTEx/v8	Esophagus_Mucosa	ENSG00000108242	G	3.02044e-15	-0.364898	1.52033e-16	A	+	10	96542689	CYP2C18	1
10:96543753:C:G	GTEx/v8	Esophagus_Mucosa	ENSG00000108239	G	0.000180385	-0.253358	7.56282e-05	C	+	10	96543753	TBC1D12	1
10:96543753:C:G	GTEx/v8	Esophagus_Mucosa	ENSG00000108242	G	7.70672e-05	-0.211886	1.52033e-16	C	+	10	96543753	CYP2C18	1
10:96544815:C:T	GTEx/v8	Esophagus_Mucosa	ENSG00000108239	C	0.000201652	-0.238037	7.56282e-05	T	+	10	96544815	TBC1D12	1
10:96544815:C:T	GTEx/v8	Esophagus_Mucosa	ENSG00000108242	C	3.48439e-10	-0.314001	1.52033e-16	T	+	10	96544815	CYP2C18	1
10:96544980:C:T	GTEx/v8	Esophagus_Mucosa	ENSG00000108242	T	3.02044e-15	-0.364898	1.52033e-16	C	+	10	96544980	CYP2C18	1
10:96545475:C:T	GTEx/v8	Esophagus_Mucosa	ENSG00000108239	T	0.000180385	-0.253358	7.56282e-05	C	+	10	96545475	TBC1D12	1
10:96545475:C:T	GTEx/v8	Esophagus_Mucosa	ENSG00000108242	T	7.70672e-05	-0.211886	1.52033e-16	C	+	10	96545475	CYP2C18	1
10:96545632:C:T	GTEx/v8	Esophagus_Mucosa	ENSG00000108239	T	0.000180385	-0.253358	7.56282e-05	C	+	10	96545632	TBC1D12	1
10:96545632:C:T	GTEx/v8	Esophagus_Mucosa	ENSG00000108242	T	7.70672e-05	-0.211886	1.52033e-16	C	+	10	96545632	CYP2C18	1
10:96546020:A:T	GTEx/v8	Esophagus_Mucosa	ENSG00000108239	A	0.000180385	-0.253358	7.56282e-05	T	+	10	96546020	TBC1D12	1
10:96546020:A:T	GTEx/v8	Esophagus_Mucosa	ENSG00000108242	A	7.70672e-05	-0.211886	1.52033e-16	T	+	10	96546020	CYP2C18	1
10:96546246:G:T	GTEx/v8	Esophagus_Mucosa	ENSG00000108239	T	0.000180385	-0.253358	7.56282e-05	G	+	10	96546246	TBC1D12	1
10:96546246:G:T	GTEx/v8	Esophagus_Mucosa	ENSG00000108242	T	7.70672e-05	-0.211886	1.52033e-16	G	+	10	96546246	CYP2C18	1
10:96546697:A:C	GTEx/v8	Esophagus_Mucosa	ENSG00000108239	C	0.000125797	-0.259759	7.56282e-05	A	+	10	96546697	TBC1D12	1
10:96546697:A:C	GTEx/v8	Esophagus_Mucosa	ENSG00000108242	C	6.89133e-05	-0.213656	1.52033e-16	A	+	10	96546697	CYP2C18	1
10:96547356:A:T	GTEx/v8	Esophagus_Mucosa	ENSG00000108239	A	0.000195139	-0.231934	7.56282e-05	T	+	10	96547356	TBC1D12	1
10:96547356:A:T	GTEx/v8	Esophagus_Mucosa	ENSG00000108242	A	4.32737e-11	-0.319942	1.52033e-16	T	+	10	96547356	CYP2C18	1
10:96547736:A:T	GTEx/v8	Esophagus_Mucosa	ENSG00000108242	A	9.94732e-05	-0.209987	1.52033e-16	T	+	10	96547736	CYP2C18	1
10:96547863:G:GTTCCA	GTEx/v8	Esophagus_Mucosa	ENSG00000165841	G	1.69242e-31	0.477066	1.99625e-37	NA	NA	10	96547863	CYP2C19	1
10:96548490:C:T	GTEx/v8	Esophagus_Mucosa	ENSG00000108242	T	3.02044e-15	-0.364898	1.52033e-16	C	+	10	96548490	CYP2C18	1
10:96548877:G:GT	GTEx/v8	Esophagus_Mucosa	ENSG00000108239	GT	0.00012586	-0.26072	7.56282e-05	NA	NA	10	96548877	TBC1D12	1
10:96548877:G:GT	GTEx/v8	Esophagus_Mucosa	ENSG00000108242	GT	6.36812e-05	-0.215444	1.52033e-16	NA	NA	10	96548877	CYP2C18	1
10:96549486:C:T	GTEx/v8	Esophagus_Mucosa	ENSG00000108239	T	0.000195139	-0.231934	7.56282e-05	C	+	10	96549486	TBC1D12	1
10:96549486:C:T	GTEx/v8	Esophagus_Mucosa	ENSG00000108242	T	4.32737e-11	-0.319942	1.52033e-16	C	+	10	96549486	CYP2C18	1
10:96549859:A:T	GTEx/v8	Esophagus_Mucosa	ENSG00000108239	T	0.000195139	-0.231934	7.56282e-05	A	+	10	96549859	TBC1D12	1
10:96549859:A:T	GTEx/v8	Esophagus_Mucosa	ENSG00000108242	T	4.32737e-11	-0.319942	1.52033e-16	A	+	10	96549859	CYP2C18	1
10:96549881:C:CT	GTEx/v8	Esophagus_Mucosa	ENSG00000108239	C	0.000201652	-0.238037	7.56282e-05	NA	NA	10	96549881	TBC1D12	1
10:96549881:C:CT	GTEx/v8	Esophagus_Mucosa	ENSG00000108242	C	3.48439e-10	-0.314001	1.52033e-16	NA	NA	10	96549881	CYP2C18	1
10:96550077:A:T	GTEx/v8	Esophagus_Mucosa	ENSG00000108239	T	0.000201652	-0.238037	7.56282e-05	A	+	10	96550077	TBC1D12	1
10:96550077:A:T	GTEx/v8	Esophagus_Mucosa	ENSG00000108242	T	3.48439e-10	-0.314001	1.52033e-16	A	+	10	96550077	CYP2C18	1
10:96550919:A:T	GTEx/v8	Esophagus_Mucosa	ENSG00000108239	A	0.000180385	-0.253358	7.56282e-05	T	+	10	96550919	TBC1D12	1
10:96550919:A:T	GTEx/v8	Esophagus_Mucosa	ENSG00000108242	A	7.70672e-05	-0.211886	1.52033e-16	T	+	10	96550919	CYP2C18	1
10:96551090:A:G	GTEx/v8	Esophagus_Mucosa	ENSG00000108242	G	7.46487e-12	-0.329784	1.52033e-16	A	+	10	96551090	CYP2C18	1
10:96551092:C:T	GTEx/v8	Esophagus_Mucosa	ENSG00000108242	T	7.46487e-12	-0.329784	1.52033e-16	C	+	10	96551092	CYP2C18	1
10:96551216:C:G	GTEx/v8	Esophagus_Mucosa	ENSG00000108239	C	0.000180385	-0.253358	7.56282e-05	G	+	10	96551216	TBC1D12	1
10:96551216:C:G	GTEx/v8	Esophagus_Mucosa	ENSG00000108242	C	7.70672e-05	-0.211886	1.52033e-16	G	+	10	96551216	CYP2C18	1
10:96551475:A:G	GTEx/v8	Esophagus_Mucosa	ENSG00000108242	A	0.000112814	-0.203299	1.52033e-16	NA	NA	10	96551475	CYP2C18	1
10:96552187:C:T	GTEx/v8	Esophagus_Mucosa	ENSG00000108239	T	0.000180385	-0.253358	7.56282e-05	C	+	10	96552187	TBC1D12	1
10:96552187:C:T	GTEx/v8	Esophagus_Mucosa	ENSG00000108242	T	7.70672e-05	-0.211886	1.52033e-16	C	+	10	96552187	CYP2C18	1
10:96552188:A:T	GTEx/v8	Esophagus_Mucosa	ENSG00000108242	A	7.46487e-12	-0.329784	1.52033e-16	T	+	10	96552188	CYP2C18	1
10:96552327:A:G	GTEx/v8	Esophagus_Mucosa	ENSG00000108239	G	0.000195139	-0.231934	7.56282e-05	A	+	10	96552327	TBC1D12	1
10:96552327:A:G	GTEx/v8	Esophagus_Mucosa	ENSG00000108242	G	4.32737e-11	-0.319942	1.52033e-16	A	+	10	96552327	CYP2C18	1
10:96553499:C:G	GTEx/v8	Esophagus_Mucosa	ENSG00000108242	C	7.46487e-12	-0.329784	1.52033e-16	G	+	10	96553499	CYP2C18	1
10:96553520:A:G	GTEx/v8	Esophagus_Mucosa	ENSG00000108239	A	0.000201652	-0.238037	7.56282e-05	G	+	10	96553520	TBC1D12	1
10:96553520:A:G	GTEx/v8	Esophagus_Mucosa	ENSG00000108242	A	3.48439e-10	-0.314001	1.52033e-16	G	+	10	96553520	CYP2C18	1
10:96553577:A:G	GTEx/v8	Esophagus_Mucosa	ENSG00000108239	G	0.000180385	-0.253358	7.56282e-05	A	+	10	96553577	TBC1D12	1
10:96553577:A:G	GTEx/v8	Esophagus_Mucosa	ENSG00000108242	G	7.70672e-05	-0.211886	1.52033e-16	A	+	10	96553577	CYP2C18	1
10:96553689:G:T	GTEx/v8	Esophagus_Mucosa	ENSG00000108239	G	0.000195139	-0.231934	7.56282e-05	T	+	10	96553689	TBC1D12	1
10:96553689:G:T	GTEx/v8	Esophagus_Mucosa	ENSG00000108242	G	4.32737e-11	-0.319942	1.52033e-16	T	+	10	96553689	CYP2C18	1
10:96553753:A:G	GTEx/v8	Esophagus_Mucosa	ENSG00000108242	A	3.79984e-05	-0.218825	1.52033e-16	G	+	10	96553753	CYP2C18	1
10:96553758:G:T	GTEx/v8	Esophagus_Mucosa	ENSG00000108242	G	7.46487e-12	-0.329784	1.52033e-16	T	+	10	96553758	CYP2C18	1
10:96553918:C:T	GTEx/v8	Esophagus_Mucosa	ENSG00000108239	T	0.000180385	-0.253358	7.56282e-05	C	+	10	96553918	TBC1D12	1
10:96553918:C:T	GTEx/v8	Esophagus_Mucosa	ENSG00000108242	T	7.70672e-05	-0.211886	1.52033e-16	C	+	10	96553918	CYP2C18	1
10:96554049:C:G	GTEx/v8	Esophagus_Mucosa	ENSG00000108242	G	3.02044e-15	-0.364898	1.52033e-16	C	+	10	96554049	CYP2C18	1
10:96554771:C:T	GTEx/v8	Esophagus_Mucosa	ENSG00000108239	C	0.000149192	-0.250876	7.56282e-05	T	+	10	96554771	TBC1D12	1
10:96554771:C:T	GTEx/v8	Esophagus_Mucosa	ENSG00000108242	C	0.000195064	-0.195479	1.52033e-16	T	+	10	96554771	CYP2C18	1
10:96555316:G:T	GTEx/v8	Esophagus_Mucosa	ENSG00000108242	G	6.24253e-11	-0.324229	1.52033e-16	T	+	10	96555316	CYP2C18	1
10:96555447:A:G	GTEx/v8	Esophagus_Mucosa	ENSG00000108242	G	7.46487e-12	-0.329784	1.52033e-16	A	+	10	96555447	CYP2C18	1
10:96555605:G:GT	GTEx/v8	Esophagus_Mucosa	ENSG00000108239	G	0.000195139	-0.231934	7.56282e-05	NA	NA	10	96555605	TBC1D12	1
10:96555605:G:GT	GTEx/v8	Esophagus_Mucosa	ENSG00000108242	G	4.32737e-11	-0.319942	1.52033e-16	NA	NA	10	96555605	CYP2C18	1
10:96556316:A:G	GTEx/v8	Esophagus_Mucosa	ENSG00000108239	A	0.000201652	-0.238037	7.56282e-05	G	+	10	96556316	TBC1D12	1
10:96556316:A:G	GTEx/v8	Esophagus_Mucosa	ENSG00000108242	A	3.48439e-10	-0.314001	1.52033e-16	G	+	10	96556316	CYP2C18	1
10:96556671:A:T	GTEx/v8	Esophagus_Mucosa	ENSG00000108242	A	7.46487e-12	-0.329784	1.52033e-16	T	+	10	96556671	CYP2C18	1
10:96557212:G:T	GTEx/v8	Esophagus_Mucosa	ENSG00000108242	T	6.38157e-06	-0.228427	1.52033e-16	G	+	10	96557212	CYP2C18	1
10:96560487:C:T	GTEx/v8	Esophagus_Mucosa	ENSG00000108242	C	3.02044e-15	-0.364898	1.52033e-16	T	+	10	96560487	CYP2C18	1
10:96560618:G:T	GTEx/v8	Esophagus_Mucosa	ENSG00000108242	G	2.11667e-13	-0.351911	1.52033e-16	T	+	10	96560618	CYP2C18	1
10:96560695:A:G	GTEx/v8	Esophagus_Mucosa	ENSG00000108239	G	0.000201652	-0.238037	7.56282e-05	A	+	10	96560695	TBC1D12	1
10:96560695:A:G	GTEx/v8	Esophagus_Mucosa	ENSG00000108242	G	3.48439e-10	-0.314001	1.52033e-16	A	+	10	96560695	CYP2C18	1
10:96560911:C:T	GTEx/v8	Esophagus_Mucosa	ENSG00000108239	T	0.000180385	-0.253358	7.56282e-05	C	+	10	96560911	TBC1D12	1
10:96560911:C:T	GTEx/v8	Esophagus_Mucosa	ENSG00000108242	T	7.70672e-05	-0.211886	1.52033e-16	C	+	10	96560911	CYP2C18	1
10:96561988:A:G	GTEx/v8	Esophagus_Mucosa	ENSG00000108242	A	0.000208212	-0.197896	1.52033e-16	G	+	10	96561988	CYP2C18	1
10:96562482:C:T	GTEx/v8	Esophagus_Mucosa	ENSG00000108242	C	2.11667e-13	-0.351911	1.52033e-16	T	+	10	96562482	CYP2C18	1
10:96565151:A:C	GTEx/v8	Esophagus_Mucosa	ENSG00000108242	C	3.02044e-15	-0.364898	1.52033e-16	A	+	10	96565151	CYP2C18	1
10:96566698:A:G	GTEx/v8	Esophagus_Mucosa	ENSG00000108239	G	0.000180385	-0.253358	7.56282e-05	A	+	10	96566698	TBC1D12	1
10:96566698:A:G	GTEx/v8	Esophagus_Mucosa	ENSG00000108242	G	7.70672e-05	-0.211886	1.52033e-16	A	+	10	96566698	CYP2C18	1
10:96566779:G:T	GTEx/v8	Esophagus_Mucosa	ENSG00000108239	G	0.000180385	-0.253358	7.56282e-05	T	+	10	96566779	TBC1D12	1
10:96566779:G:T	GTEx/v8	Esophagus_Mucosa	ENSG00000108242	G	7.70672e-05	-0.211886	1.52033e-16	T	+	10	96566779	CYP2C18	1
10:96568033:T:TA	GTEx/v8	Esophagus_Mucosa	ENSG00000108242	T	3.02044e-15	-0.364898	1.52033e-16	NA	NA	10	96568033	CYP2C18	1
10:96569827:C:T	GTEx/v8	Esophagus_Mucosa	ENSG00000108239	T	0.000180385	-0.253358	7.56282e-05	C	+	10	96569827	TBC1D12	1
10:96569827:C:T	GTEx/v8	Esophagus_Mucosa	ENSG00000108242	T	7.70672e-05	-0.211886	1.52033e-16	C	+	10	96569827	CYP2C18	1
10:96569929:A:G	GTEx/v8	Esophagus_Mucosa	ENSG00000165841	A	2.72329e-31	0.494879	1.99625e-37	G	-	10	96569929	CYP2C19	1
10:96570276:C:CTT	GTEx/v8	Esophagus_Mucosa	ENSG00000108239	CTT	6.71895e-05	-0.271113	7.56282e-05	NA	NA	10	96570276	TBC1D12	1
10:96570276:C:CTT	GTEx/v8	Esophagus_Mucosa	ENSG00000108242	CTT	2.60489e-06	-0.252569	1.52033e-16	NA	NA	10	96570276	CYP2C18	1
10:96570501:A:T	GTEx/v8	Esophagus_Mucosa	ENSG00000108239	T	0.000180385	-0.253358	7.56282e-05	A	+	10	96570501	TBC1D12	1
10:96570501:A:T	GTEx/v8	Esophagus_Mucosa	ENSG00000108242	T	7.70672e-05	-0.211886	1.52033e-16	A	+	10	96570501	CYP2C18	1
10:96570509:G:T	GTEx/v8	Esophagus_Mucosa	ENSG00000108239	T	0.000180385	-0.253358	7.56282e-05	G	+	10	96570509	TBC1D12	1
10:96570509:G:T	GTEx/v8	Esophagus_Mucosa	ENSG00000108242	T	7.70672e-05	-0.211886	1.52033e-16	G	+	10	96570509	CYP2C18	1
10:96571199:A:C	GTEx/v8	Esophagus_Mucosa	ENSG00000108242	C	1.52767e-13	-0.345694	1.52033e-16	A	+	10	96571199	CYP2C18	1
10:96573396:C:G	GTEx/v8	Esophagus_Mucosa	ENSG00000108239	G	0.000180385	-0.253358	7.56282e-05	C	+	10	96573396	TBC1D12	1
10:96573396:C:G	GTEx/v8	Esophagus_Mucosa	ENSG00000108242	G	7.70672e-05	-0.211886	1.52033e-16	C	+	10	96573396	CYP2C18	1
10:96574699:C:T	GTEx/v8	Esophagus_Mucosa	ENSG00000108242	T	0.000167539	-0.190185	1.52033e-16	NA	NA	10	96574699	CYP2C18	1
10:96575280:A:G	GTEx/v8	Esophagus_Mucosa	ENSG00000108242	G	3.02044e-15	-0.364898	1.52033e-16	A	+	10	96575280	CYP2C18	1
10:96576110:C:T	GTEx/v8	Esophagus_Mucosa	ENSG00000108239	C	0.000180385	-0.253358	7.56282e-05	T	+	10	96576110	TBC1D12	1
10:96576110:C:T	GTEx/v8	Esophagus_Mucosa	ENSG00000108242	C	7.70672e-05	-0.211886	1.52033e-16	T	+	10	96576110	CYP2C18	1
10:96576190:A:C	GTEx/v8	Esophagus_Mucosa	ENSG00000108239	C	0.000180385	-0.253358	7.56282e-05	A	+	10	96576190	TBC1D12	1
10:96576190:A:C	GTEx/v8	Esophagus_Mucosa	ENSG00000108242	C	7.70672e-05	-0.211886	1.52033e-16	A	+	10	96576190	CYP2C18	1
10:96580064:A:T	GTEx/v8	Esophagus_Mucosa	ENSG00000108239	T	0.000180385	-0.253358	7.56282e-05	NA	NA	10	96580064	TBC1D12	1
10:96580064:A:T	GTEx/v8	Esophagus_Mucosa	ENSG00000108242	T	7.70672e-05	-0.211886	1.52033e-16	NA	NA	10	96580064	CYP2C18	1
10:96580140:G:T	GTEx/v8	Esophagus_Mucosa	ENSG00000108239	G	0.000180385	-0.253358	7.56282e-05	T	+	10	96580140	TBC1D12	1
10:96580140:G:T	GTEx/v8	Esophagus_Mucosa	ENSG00000108242	G	7.70672e-05	-0.211886	1.52033e-16	T	+	10	96580140	CYP2C18	1
10:96582914:A:G	GTEx/v8	Esophagus_Mucosa	ENSG00000108239	A	0.000180385	-0.253358	7.56282e-05	G	+	10	96582914	TBC1D12	1
10:96582914:A:G	GTEx/v8	Esophagus_Mucosa	ENSG00000108242	A	7.70672e-05	-0.211886	1.52033e-16	G	+	10	96582914	CYP2C18	1
10:96588381:A:G	GTEx/v8	Esophagus_Mucosa	ENSG00000165841	G	9.38494e-31	0.508906	1.99625e-37	NA	NA	10	96588381	CYP2C19	1
10:96588811:C:T	GTEx/v8	Esophagus_Mucosa	ENSG00000108242	T	9.94732e-05	-0.209987	1.52033e-16	NA	NA	10	96588811	CYP2C18	1
10:96589138:C:G	GTEx/v8	Esophagus_Mucosa	ENSG00000108239	G	0.000180385	-0.253358	7.56282e-05	NA	NA	10	96589138	TBC1D12	1
10:96589138:C:G	GTEx/v8	Esophagus_Mucosa	ENSG00000108242	G	7.70672e-05	-0.211886	1.52033e-16	NA	NA	10	96589138	CYP2C18	1
10:96590970:C:CT	GTEx/v8	Esophagus_Mucosa	ENSG00000108242	CT	3.02044e-15	-0.364898	1.52033e-16	NA	NA	10	96590970	CYP2C18	1
10:96594700:C:T	GTEx/v8	Esophagus_Mucosa	ENSG00000108239	T	0.000180385	-0.253358	7.56282e-05	C	+	10	96594700	TBC1D12	1
10:96594700:C:T	GTEx/v8	Esophagus_Mucosa	ENSG00000108242	T	7.70672e-05	-0.211886	1.52033e-16	C	+	10	96594700	CYP2C18	1
10:96596151:G:GT	GTEx/v8	Esophagus_Mucosa	ENSG00000108242	GT	2.40796e-05	-0.22407	1.52033e-16	NA	NA	10	96596151	CYP2C18	1
10:96596436:A:G	GTEx/v8	Esophagus_Mucosa	ENSG00000108242	A	8.23159e-05	-0.20992	1.52033e-16	G	+	10	96596436	CYP2C18	1
10:96596483:C:T	GTEx/v8	Esophagus_Mucosa	ENSG00000108242	T	3.02044e-15	-0.364898	1.52033e-16	NA	NA	10	96596483	CYP2C18	1
10:96596641:C:G	GTEx/v8	Esophagus_Mucosa	ENSG00000108239	G	0.000180385	-0.253358	7.56282e-05	C	+	10	96596641	TBC1D12	1
10:96596641:C:G	GTEx/v8	Esophagus_Mucosa	ENSG00000108242	G	7.70672e-05	-0.211886	1.52033e-16	C	+	10	96596641	CYP2C18	1
10:96596695:G:GC	GTEx/v8	Esophagus_Mucosa	ENSG00000108239	G	0.000195139	-0.231934	7.56282e-05	NA	NA	10	96596695	TBC1D12	1
10:96596695:G:GC	GTEx/v8	Esophagus_Mucosa	ENSG00000108242	G	4.32737e-11	-0.319942	1.52033e-16	NA	NA	10	96596695	CYP2C18	1
10:96596750:C:G	GTEx/v8	Esophagus_Mucosa	ENSG00000108242	G	3.02044e-15	-0.364898	1.52033e-16	C	+	10	96596750	CYP2C18	1
10:96598316:C:T	GTEx/v8	Esophagus_Mucosa	ENSG00000108239	T	0.000180385	-0.253358	7.56282e-05	C	+	10	96598316	TBC1D12	1
10:96598316:C:T	GTEx/v8	Esophagus_Mucosa	ENSG00000108242	T	7.70672e-05	-0.211886	1.52033e-16	C	+	10	96598316	CYP2C18	1
10:96598815:A:G	GTEx/v8	Esophagus_Mucosa	ENSG00000108242	G	1.07158e-14	-0.354516	1.52033e-16	A	+	10	96598815	CYP2C18	1
10:96599510:A:G	GTEx/v8	Esophagus_Mucosa	ENSG00000165841	A	1.69242e-31	0.477066	1.99625e-37	G	-	10	96599510	CYP2C19	1
10:96599761:A:T	GTEx/v8	Esophagus_Mucosa	ENSG00000108242	T	2.17044e-14	-0.356078	1.52033e-16	A	+	10	96599761	CYP2C18	1
10:96600123:A:G	GTEx/v8	Esophagus_Mucosa	ENSG00000108239	A	0.000180385	-0.253358	7.56282e-05	G	+	10	96600123	TBC1D12	1
10:96600123:A:G	GTEx/v8	Esophagus_Mucosa	ENSG00000108242	A	7.70672e-05	-0.211886	1.52033e-16	G	+	10	96600123	CYP2C18	1
10:96601144:A:G	GTEx/v8	Esophagus_Mucosa	ENSG00000108239	A	0.000180385	-0.253358	7.56282e-05	G	+	10	96601144	TBC1D12	1
10:96601144:A:G	GTEx/v8	Esophagus_Mucosa	ENSG00000108242	A	7.70672e-05	-0.211886	1.52033e-16	G	+	10	96601144	CYP2C18	1
10:96601761:C:T	GTEx/v8	Esophagus_Mucosa	ENSG00000108242	T	3.02044e-15	-0.364898	1.52033e-16	C	+	10	96601761	CYP2C18	1
10:96601794:A:G	GTEx/v8	Esophagus_Mucosa	ENSG00000165841	G	1.81213e-30	0.460694	1.99625e-37	A	-	10	96601794	CYP2C19	1
10:96602623:A:G	GTEx/v8	Esophagus_Mucosa	ENSG00000108239	G	0.000180385	0.253358	7.56282e-05	G	+	10	96602623	TBC1D12	1
10:96602623:A:G	GTEx/v8	Esophagus_Mucosa	ENSG00000108242	G	7.70672e-05	0.211886	1.52033e-16	G	+	10	96602623	CYP2C18	1
10:96603091:A:T	GTEx/v8	Esophagus_Mucosa	ENSG00000108239	A	0.000180385	-0.253358	7.56282e-05	T	+	10	96603091	TBC1D12	1
10:96603091:A:T	GTEx/v8	Esophagus_Mucosa	ENSG00000108242	A	7.70672e-05	-0.211886	1.52033e-16	T	+	10	96603091	CYP2C18	1
10:96603745:C:T	GTEx/v8	Esophagus_Mucosa	ENSG00000108239	C	0.000180385	-0.253358	7.56282e-05	T	+	10	96603745	TBC1D12	1
10:96603745:C:T	GTEx/v8	Esophagus_Mucosa	ENSG00000108242	C	7.70672e-05	-0.211886	1.52033e-16	T	+	10	96603745	CYP2C18	1
10:96607676:C:G	GTEx/v8	Esophagus_Mucosa	ENSG00000108239	G	0.00021612	-0.248231	7.56282e-05	NA	NA	10	96607676	TBC1D12	1
10:96607676:C:G	GTEx/v8	Esophagus_Mucosa	ENSG00000108242	G	0.000107684	-0.205901	1.52033e-16	NA	NA	10	96607676	CYP2C18	1
10:96608264:A:G	GTEx/v8	Esophagus_Mucosa	ENSG00000108239	G	0.000180385	-0.253358	7.56282e-05	NA	NA	10	96608264	TBC1D12	1
10:96608264:A:G	GTEx/v8	Esophagus_Mucosa	ENSG00000108242	G	7.70672e-05	-0.211886	1.52033e-16	NA	NA	10	96608264	CYP2C18	1
10:96610082:A:T	GTEx/v8	Esophagus_Mucosa	ENSG00000108239	T	0.000195139	-0.231934	7.56282e-05	A	+	10	96610082	TBC1D12	1
10:96610082:A:T	GTEx/v8	Esophagus_Mucosa	ENSG00000108242	T	4.32737e-11	-0.319942	1.52033e-16	A	+	10	96610082	CYP2C18	1
10:96610628:C:G	GTEx/v8	Esophagus_Mucosa	ENSG00000108239	G	0.000180385	-0.253358	7.56282e-05	C	+	10	96610628	TBC1D12	1
10:96610628:C:G	GTEx/v8	Esophagus_Mucosa	ENSG00000108242	G	7.70672e-05	-0.211886	1.52033e-16	C	+	10	96610628	CYP2C18	1
10:96610631:C:T	GTEx/v8	Esophagus_Mucosa	ENSG00000108239	C	0.000180385	-0.253358	7.56282e-05	T	+	10	96610631	TBC1D12	1
10:96610631:C:T	GTEx/v8	Esophagus_Mucosa	ENSG00000108242	C	7.70672e-05	-0.211886	1.52033e-16	T	+	10	96610631	CYP2C18	1
10:96611177:C:T	GTEx/v8	Esophagus_Mucosa	ENSG00000108239	T	0.000180385	-0.253358	7.56282e-05	C	+	10	96611177	TBC1D12	1
10:96611177:C:T	GTEx/v8	Esophagus_Mucosa	ENSG00000108242	T	7.70672e-05	-0.211886	1.52033e-16	C	+	10	96611177	CYP2C18	1
10:96619002:A:G	GTEx/v8	Esophagus_Mucosa	ENSG00000108239	A	0.000201652	-0.238037	7.56282e-05	G	+	10	96619002	TBC1D12	1
10:96619002:A:G	GTEx/v8	Esophagus_Mucosa	ENSG00000108242	A	3.48439e-10	-0.314001	1.52033e-16	G	+	10	96619002	CYP2C18	1
10:96619025:C:T	GTEx/v8	Esophagus_Mucosa	ENSG00000108239	T	0.000180385	-0.253358	7.56282e-05	C	+	10	96619025	TBC1D12	1
10:96619025:C:T	GTEx/v8	Esophagus_Mucosa	ENSG00000108242	T	7.70672e-05	-0.211886	1.52033e-16	C	+	10	96619025	CYP2C18	1
10:96619086:G:T	GTEx/v8	Esophagus_Mucosa	ENSG00000108239	T	0.000195139	-0.231934	7.56282e-05	G	+	10	96619086	TBC1D12	1
10:96619086:G:T	GTEx/v8	Esophagus_Mucosa	ENSG00000108242	T	4.32737e-11	-0.319942	1.52033e-16	G	+	10	96619086	CYP2C18	1
10:96620304:G:T	GTEx/v8	Esophagus_Mucosa	ENSG00000108242	G	3.02044e-15	-0.364898	1.52033e-16	T	+	10	96620304	CYP2C18	1
10:96623583:C:T	GTEx/v8	Esophagus_Mucosa	ENSG00000108242	T	1.05112e-05	-0.271575	1.52033e-16	NA	NA	10	96623583	CYP2C18	1
10:96626220:A:G	GTEx/v8	Esophagus_Mucosa	ENSG00000108239	G	0.000177889	-0.255999	7.56282e-05	A	+	10	96626220	TBC1D12	1
10:96626220:A:G	GTEx/v8	Esophagus_Mucosa	ENSG00000108242	G	3.79267e-05	-0.222728	1.52033e-16	A	+	10	96626220	CYP2C18	1
10:96626365:C:T	GTEx/v8	Esophagus_Mucosa	ENSG00000108239	T	0.000180385	-0.253358	7.56282e-05	C	+	10	96626365	TBC1D12	1
10:96626365:C:T	GTEx/v8	Esophagus_Mucosa	ENSG00000108242	T	7.70672e-05	-0.211886	1.52033e-16	C	+	10	96626365	CYP2C18	1
10:96626682:C:T	GTEx/v8	Esophagus_Mucosa	ENSG00000108239	T	0.000180385	-0.253358	7.56282e-05	C	+	10	96626682	TBC1D12	1
10:96626682:C:T	GTEx/v8	Esophagus_Mucosa	ENSG00000108242	T	7.70672e-05	-0.211886	1.52033e-16	C	+	10	96626682	CYP2C18	1
10:96630716:A:G	GTEx/v8	Esophagus_Mucosa	ENSG00000108239	A	0.000180385	-0.253358	7.56282e-05	G	+	10	96630716	TBC1D12	1
10:96630716:A:G	GTEx/v8	Esophagus_Mucosa	ENSG00000108242	A	7.70672e-05	-0.211886	1.52033e-16	G	+	10	96630716	CYP2C18	1
10:96632871:C:T	GTEx/v8	Esophagus_Mucosa	ENSG00000108239	T	0.000101251	-0.239966	7.56282e-05	C	+	10	96632871	TBC1D12	1
10:96632871:C:T	GTEx/v8	Esophagus_Mucosa	ENSG00000108242	T	2.37754e-10	-0.305606	1.52033e-16	C	+	10	96632871	CYP2C18	1
10:96633434:A:G	GTEx/v8	Esophagus_Mucosa	ENSG00000108239	A	0.000180385	-0.253358	7.56282e-05	G	+	10	96633434	TBC1D12	1
10:96633434:A:G	GTEx/v8	Esophagus_Mucosa	ENSG00000108242	A	7.70672e-05	-0.211886	1.52033e-16	G	+	10	96633434	CYP2C18	1
10:96634735:C:T	GTEx/v8	Esophagus_Mucosa	ENSG00000108239	T	0.000180385	-0.253358	7.56282e-05	C	+	10	96634735	TBC1D12	1
10:96634735:C:T	GTEx/v8	Esophagus_Mucosa	ENSG00000108242	T	7.70672e-05	-0.211886	1.52033e-16	C	+	10	96634735	CYP2C18	1
10:96635396:C:T	GTEx/v8	Esophagus_Mucosa	ENSG00000108239	C	0.000180385	-0.253358	7.56282e-05	T	+	10	96635396	TBC1D12	1
10:96635396:C:T	GTEx/v8	Esophagus_Mucosa	ENSG00000108242	C	7.70672e-05	-0.211886	1.52033e-16	T	+	10	96635396	CYP2C18	1
10:96636105:C:T	GTEx/v8	Esophagus_Mucosa	ENSG00000165841	C	2.09379e-15	0.295671	1.99625e-37	T	-	10	96636105	CYP2C19	1
10:96638446:C:T	GTEx/v8	Esophagus_Mucosa	ENSG00000108239	C	0.000180385	-0.253358	7.56282e-05	T	+	10	96638446	TBC1D12	1
10:96638446:C:T	GTEx/v8	Esophagus_Mucosa	ENSG00000108242	C	7.70672e-05	-0.211886	1.52033e-16	T	+	10	96638446	CYP2C18	1
10:96638896:A:G	GTEx/v8	Esophagus_Mucosa	ENSG00000108239	A	0.000185807	-0.247495	7.56282e-05	G	+	10	96638896	TBC1D12	1
10:96638896:A:G	GTEx/v8	Esophagus_Mucosa	ENSG00000108242	A	2.74759e-07	-0.267951	1.52033e-16	G	+	10	96638896	CYP2C18	1
10:96639896:A:G	GTEx/v8	Esophagus_Mucosa	ENSG00000108239	G	0.000185807	-0.247495	7.56282e-05	A	+	10	96639896	TBC1D12	1
10:96639896:A:G	GTEx/v8	Esophagus_Mucosa	ENSG00000108242	G	2.74759e-07	-0.267951	1.52033e-16	A	+	10	96639896	CYP2C18	1
10:96640102:C:T	GTEx/v8	Esophagus_Mucosa	ENSG00000165841	T	4.71598e-16	0.302867	1.99625e-37	C	-	10	96640102	CYP2C19	1
10:96641794:A:C	GTEx/v8	Esophagus_Mucosa	ENSG00000108239	C	0.000180385	-0.253358	7.56282e-05	A	+	10	96641794	TBC1D12	1
10:96641794:A:C	GTEx/v8	Esophagus_Mucosa	ENSG00000108242	C	7.70672e-05	-0.211886	1.52033e-16	A	+	10	96641794	CYP2C18	1
10:96642431:C:G	GTEx/v8	Esophagus_Mucosa	ENSG00000108239	G	0.000180385	-0.253358	7.56282e-05	C	+	10	96642431	TBC1D12	1
10:96642431:C:G	GTEx/v8	Esophagus_Mucosa	ENSG00000108242	G	7.70672e-05	-0.211886	1.52033e-16	C	+	10	96642431	CYP2C18	1
10:96643896:A:T	GTEx/v8	Esophagus_Mucosa	ENSG00000108239	A	0.000185807	-0.247495	7.56282e-05	T	+	10	96643896	TBC1D12	1
10:96643896:A:T	GTEx/v8	Esophagus_Mucosa	ENSG00000108242	A	2.74759e-07	-0.267951	1.52033e-16	T	+	10	96643896	CYP2C18	1
10:96645428:C:T	GTEx/v8	Esophagus_Mucosa	ENSG00000108239	C	0.000180385	-0.253358	7.56282e-05	T	+	10	96645428	TBC1D12	1
10:96645428:C:T	GTEx/v8	Esophagus_Mucosa	ENSG00000108242	C	7.70672e-05	-0.211886	1.52033e-16	T	+	10	96645428	CYP2C18	1
10:96649690:C:T	GTEx/v8	Esophagus_Mucosa	ENSG00000108239	T	0.000180385	-0.253358	7.56282e-05	C	+	10	96649690	TBC1D12	1
10:96649690:C:T	GTEx/v8	Esophagus_Mucosa	ENSG00000108242	T	7.70672e-05	-0.211886	1.52033e-16	C	+	10	96649690	CYP2C18	1
10:96650048:C:T	GTEx/v8	Esophagus_Mucosa	ENSG00000108239	T	0.000180385	-0.253358	7.56282e-05	C	+	10	96650048	TBC1D12	1
10:96650048:C:T	GTEx/v8	Esophagus_Mucosa	ENSG00000108242	T	7.70672e-05	-0.211886	1.52033e-16	C	+	10	96650048	CYP2C18	1
10:96651789:A:G	GTEx/v8	Esophagus_Mucosa	ENSG00000108239	G	0.000185807	-0.247495	7.56282e-05	A	+	10	96651789	TBC1D12	1
10:96651789:A:G	GTEx/v8	Esophagus_Mucosa	ENSG00000108242	G	2.74759e-07	-0.267951	1.52033e-16	A	+	10	96651789	CYP2C18	1
10:96652252:A:G	GTEx/v8	Esophagus_Mucosa	ENSG00000108239	A	0.000179235	-0.248127	7.56282e-05	G	+	10	96652252	TBC1D12	1
10:96652252:A:G	GTEx/v8	Esophagus_Mucosa	ENSG00000108242	A	2.52993e-07	-0.26878	1.52033e-16	G	+	10	96652252	CYP2C18	1
10:96652320:A:G	GTEx/v8	Esophagus_Mucosa	ENSG00000165841	A	4.71598e-16	0.302867	1.99625e-37	G	-	10	96652320	CYP2C19	1
10:96652882:G:T	GTEx/v8	Esophagus_Mucosa	ENSG00000108239	G	0.000185807	-0.247495	7.56282e-05	T	+	10	96652882	TBC1D12	1
10:96652882:G:T	GTEx/v8	Esophagus_Mucosa	ENSG00000108242	G	2.74759e-07	-0.267951	1.52033e-16	T	+	10	96652882	CYP2C18	1
10:96652935:A:G	GTEx/v8	Esophagus_Mucosa	ENSG00000108239	A	0.000189474	-0.247174	7.56282e-05	G	+	10	96652935	TBC1D12	1
10:96652935:A:G	GTEx/v8	Esophagus_Mucosa	ENSG00000108242	A	2.90706e-07	-0.267414	1.52033e-16	G	+	10	96652935	CYP2C18	1
10:96653067:C:G	GTEx/v8	Esophagus_Mucosa	ENSG00000108239	G	0.000180385	-0.253358	7.56282e-05	C	+	10	96653067	TBC1D12	1
10:96653067:C:G	GTEx/v8	Esophagus_Mucosa	ENSG00000108242	G	7.70672e-05	-0.211886	1.52033e-16	C	+	10	96653067	CYP2C18	1
10:96653083:A:T	GTEx/v8	Esophagus_Mucosa	ENSG00000108239	T	0.000180385	-0.253358	7.56282e-05	A	+	10	96653083	TBC1D12	1
10:96653083:A:T	GTEx/v8	Esophagus_Mucosa	ENSG00000108242	T	7.70672e-05	-0.211886	1.52033e-16	A	+	10	96653083	CYP2C18	1
10:96653255:A:C	GTEx/v8	Esophagus_Mucosa	ENSG00000108239	C	0.000180385	-0.253358	7.56282e-05	A	+	10	96653255	TBC1D12	1
10:96653255:A:C	GTEx/v8	Esophagus_Mucosa	ENSG00000108242	C	7.70672e-05	-0.211886	1.52033e-16	A	+	10	96653255	CYP2C18	1
10:96653493:A:G	GTEx/v8	Esophagus_Mucosa	ENSG00000108239	A	0.000180385	-0.253358	7.56282e-05	G	+	10	96653493	TBC1D12	1
10:96653493:A:G	GTEx/v8	Esophagus_Mucosa	ENSG00000108242	A	7.70672e-05	-0.211886	1.52033e-16	G	+	10	96653493	CYP2C18	1
10:96653616:C:G	GTEx/v8	Esophagus_Mucosa	ENSG00000108239	C	0.000180385	-0.253358	7.56282e-05	NA	NA	10	96653616	TBC1D12	1
10:96653616:C:G	GTEx/v8	Esophagus_Mucosa	ENSG00000108242	C	7.70672e-05	-0.211886	1.52033e-16	NA	NA	10	96653616	CYP2C18	1
10:96653917:A:C	GTEx/v8	Esophagus_Mucosa	ENSG00000108239	A	0.000185807	-0.247495	7.56282e-05	NA	NA	10	96653917	TBC1D12	1
10:96653917:A:C	GTEx/v8	Esophagus_Mucosa	ENSG00000108242	A	2.74759e-07	-0.267951	1.52033e-16	NA	NA	10	96653917	CYP2C18	1
10:96653919:C:G	GTEx/v8	Esophagus_Mucosa	ENSG00000108239	G	5.34067e-05	-0.246982	7.56282e-05	NA	NA	10	96653919	TBC1D12	1
10:96653919:C:G	GTEx/v8	Esophagus_Mucosa	ENSG00000108242	G	5.6623e-10	-0.2967	1.52033e-16	NA	NA	10	96653919	CYP2C18	1
10:96654088:G:T	GTEx/v8	Esophagus_Mucosa	ENSG00000108239	G	0.000185807	-0.247495	7.56282e-05	NA	NA	10	96654088	TBC1D12	1
10:96654088:G:T	GTEx/v8	Esophagus_Mucosa	ENSG00000108242	G	2.74759e-07	-0.267951	1.52033e-16	NA	NA	10	96654088	CYP2C18	1
10:96654477:A:G	GTEx/v8	Esophagus_Mucosa	ENSG00000108239	G	0.000185807	-0.247495	7.56282e-05	A	+	10	96654477	TBC1D12	1
10:96654477:A:G	GTEx/v8	Esophagus_Mucosa	ENSG00000108242	G	2.74759e-07	-0.267951	1.52033e-16	A	+	10	96654477	CYP2C18	1
10:96655042:C:T	GTEx/v8	Esophagus_Mucosa	ENSG00000108239	C	0.000185807	-0.247495	7.56282e-05	NA	NA	10	96655042	TBC1D12	1
10:96655042:C:T	GTEx/v8	Esophagus_Mucosa	ENSG00000108242	C	2.74759e-07	-0.267951	1.52033e-16	NA	NA	10	96655042	CYP2C18	1
10:96655208:G:T	GTEx/v8	Esophagus_Mucosa	ENSG00000108239	G	0.000180385	-0.253358	7.56282e-05	T	+	10	96655208	TBC1D12	1
10:96655208:G:T	GTEx/v8	Esophagus_Mucosa	ENSG00000108242	G	7.70672e-05	-0.211886	1.52033e-16	T	+	10	96655208	CYP2C18	1
10:96655485:A:T	GTEx/v8	Esophagus_Mucosa	ENSG00000108239	A	0.000180385	-0.253358	7.56282e-05	NA	NA	10	96655485	TBC1D12	1
10:96655485:A:T	GTEx/v8	Esophagus_Mucosa	ENSG00000108242	A	7.70672e-05	-0.211886	1.52033e-16	NA	NA	10	96655485	CYP2C18	1
10:96655923:A:T	GTEx/v8	Esophagus_Mucosa	ENSG00000108239	A	0.000185807	-0.247495	7.56282e-05	NA	NA	10	96655923	TBC1D12	1
10:96655923:A:T	GTEx/v8	Esophagus_Mucosa	ENSG00000108242	A	2.74759e-07	-0.267951	1.52033e-16	NA	NA	10	96655923	CYP2C18	1
10:96657400:A:T	GTEx/v8	Esophagus_Mucosa	ENSG00000108239	T	5.34067e-05	-0.246982	7.56282e-05	A	+	10	96657400	TBC1D12	1
10:96657400:A:T	GTEx/v8	Esophagus_Mucosa	ENSG00000108242	T	5.6623e-10	-0.2967	1.52033e-16	A	+	10	96657400	CYP2C18	1
10:96657484:C:T	GTEx/v8	Esophagus_Mucosa	ENSG00000108239	C	0.000180385	-0.253358	7.56282e-05	T	+	10	96657484	TBC1D12	1
10:96657484:C:T	GTEx/v8	Esophagus_Mucosa	ENSG00000108242	C	7.70672e-05	-0.211886	1.52033e-16	T	+	10	96657484	CYP2C18	1
10:96658200:A:T	GTEx/v8	Esophagus_Mucosa	ENSG00000165841	T	4.71598e-16	0.302867	1.99625e-37	NA	NA	10	96658200	CYP2C19	1
10:96658495:A:G	GTEx/v8	Esophagus_Mucosa	ENSG00000108239	A	0.000175615	-0.244154	7.56282e-05	G	+	10	96658495	TBC1D12	1
10:96658495:A:G	GTEx/v8	Esophagus_Mucosa	ENSG00000108242	A	2.43844e-07	-0.264464	1.52033e-16	G	+	10	96658495	CYP2C18	1
10:96659607:A:G	GTEx/v8	Esophagus_Mucosa	ENSG00000108239	A	0.000180385	-0.253358	7.56282e-05	NA	NA	10	96659607	TBC1D12	1
10:96659607:A:G	GTEx/v8	Esophagus_Mucosa	ENSG00000108242	A	7.70672e-05	-0.211886	1.52033e-16	NA	NA	10	96659607	CYP2C18	1
10:96660014:C:T	GTEx/v8	Esophagus_Mucosa	ENSG00000108239	T	0.000180385	-0.253358	7.56282e-05	C	+	10	96660014	TBC1D12	1
10:96660014:C:T	GTEx/v8	Esophagus_Mucosa	ENSG00000108242	T	7.70672e-05	-0.211886	1.52033e-16	C	+	10	96660014	CYP2C18	1
10:96660168:A:G	GTEx/v8	Esophagus_Mucosa	ENSG00000108239	G	5.34067e-05	-0.246982	7.56282e-05	NA	NA	10	96660168	TBC1D12	1
10:96660168:A:G	GTEx/v8	Esophagus_Mucosa	ENSG00000108242	G	5.6623e-10	-0.2967	1.52033e-16	NA	NA	10	96660168	CYP2C18	1
10:96660169:C:T	GTEx/v8	Esophagus_Mucosa	ENSG00000108239	C	5.34067e-05	-0.246982	7.56282e-05	NA	NA	10	96660169	TBC1D12	1
10:96660169:C:T	GTEx/v8	Esophagus_Mucosa	ENSG00000108242	C	5.6623e-10	-0.2967	1.52033e-16	NA	NA	10	96660169	CYP2C18	1
10:96660672:C:G	GTEx/v8	Esophagus_Mucosa	ENSG00000165841	G	4.47468e-16	0.302688	1.99625e-37	C	-	10	96660672	CYP2C19	1
10:96661210:A:C	GTEx/v8	Esophagus_Mucosa	ENSG00000108239	C	0.000180385	-0.253358	7.56282e-05	A	+	10	96661210	TBC1D12	1
10:96661210:A:C	GTEx/v8	Esophagus_Mucosa	ENSG00000108242	C	7.70672e-05	-0.211886	1.52033e-16	A	+	10	96661210	CYP2C18	1
10:96663688:A:C	GTEx/v8	Esophagus_Mucosa	ENSG00000108239	A	0.000125132	-0.248375	7.56282e-05	C	+	10	96663688	TBC1D12	1
10:96663688:A:C	GTEx/v8	Esophagus_Mucosa	ENSG00000108242	A	2.18723e-06	-0.242052	1.52033e-16	C	+	10	96663688	CYP2C18	1
10:96664668:A:G	GTEx/v8	Esophagus_Mucosa	ENSG00000108239	G	0.000125132	-0.248375	7.56282e-05	A	+	10	96664668	TBC1D12	1
10:96664668:A:G	GTEx/v8	Esophagus_Mucosa	ENSG00000108242	G	2.18723e-06	-0.242052	1.52033e-16	A	+	10	96664668	CYP2C18	1
10:96665937:C:T	GTEx/v8	Esophagus_Mucosa	ENSG00000108239	T	0.000121694	-0.253923	7.56282e-05	C	+	10	96665937	TBC1D12	1
10:96666317:C:T	GTEx/v8	Esophagus_Mucosa	ENSG00000108239	T	0.000125132	-0.248375	7.56282e-05	C	+	10	96666317	TBC1D12	1
10:96666317:C:T	GTEx/v8	Esophagus_Mucosa	ENSG00000108242	T	2.18723e-06	-0.242052	1.52033e-16	C	+	10	96666317	CYP2C18	1
10:96668700:A:G	GTEx/v8	Esophagus_Mucosa	ENSG00000108239	G	0.000125132	-0.248375	7.56282e-05	A	+	10	96668700	TBC1D12	1
10:96668700:A:G	GTEx/v8	Esophagus_Mucosa	ENSG00000108242	G	2.18723e-06	-0.242052	1.52033e-16	A	+	10	96668700	CYP2C18	1
10:96669255:A:C	GTEx/v8	Esophagus_Mucosa	ENSG00000108239	C	0.000125132	-0.248375	7.56282e-05	A	+	10	96669255	TBC1D12	1
10:96669255:A:C	GTEx/v8	Esophagus_Mucosa	ENSG00000108242	C	2.18723e-06	-0.242052	1.52033e-16	A	+	10	96669255	CYP2C18	1
10:96670080:C:T	GTEx/v8	Esophagus_Mucosa	ENSG00000108239	C	0.000125132	-0.248375	7.56282e-05	T	+	10	96670080	TBC1D12	1
10:96670080:C:T	GTEx/v8	Esophagus_Mucosa	ENSG00000108242	C	2.18723e-06	-0.242052	1.52033e-16	T	+	10	96670080	CYP2C18	1
10:96671063:A:C	GTEx/v8	Esophagus_Mucosa	ENSG00000108239	A	0.000121694	-0.253923	7.56282e-05	C	+	10	96671063	TBC1D12	1
10:96671474:C:T	GTEx/v8	Esophagus_Mucosa	ENSG00000108239	T	0.000125132	-0.248375	7.56282e-05	NA	NA	10	96671474	TBC1D12	1
10:96671474:C:T	GTEx/v8	Esophagus_Mucosa	ENSG00000108242	T	2.18723e-06	-0.242052	1.52033e-16	NA	NA	10	96671474	CYP2C18	1
10:96672194:A:G	GTEx/v8	Esophagus_Mucosa	ENSG00000108239	G	3.61457e-05	-0.24765	7.56282e-05	A	+	10	96672194	TBC1D12	1
10:96672194:A:G	GTEx/v8	Esophagus_Mucosa	ENSG00000108242	G	6.50186e-09	-0.273244	1.52033e-16	A	+	10	96672194	CYP2C18	1
10:96672375:A:C	GTEx/v8	Esophagus_Mucosa	ENSG00000165841	A	3.38845e-16	0.304263	1.99625e-37	C	-	10	96672375	CYP2C19	1
10:96672702:C:T	GTEx/v8	Esophagus_Mucosa	ENSG00000108239	T	0.000121694	-0.253923	7.56282e-05	C	+	10	96672702	TBC1D12	1
10:96672756:C:T	GTEx/v8	Esophagus_Mucosa	ENSG00000108239	C	0.000125132	-0.248375	7.56282e-05	T	+	10	96672756	TBC1D12	1
10:96672756:C:T	GTEx/v8	Esophagus_Mucosa	ENSG00000108242	C	2.18723e-06	-0.242052	1.52033e-16	T	+	10	96672756	CYP2C18	1
10:96672874:A:G	GTEx/v8	Esophagus_Mucosa	ENSG00000108239	G	0.000125132	-0.248375	7.56282e-05	A	+	10	96672874	TBC1D12	1
10:96672874:A:G	GTEx/v8	Esophagus_Mucosa	ENSG00000108242	G	2.18723e-06	-0.242052	1.52033e-16	A	+	10	96672874	CYP2C18	1
10:96672979:C:G	GTEx/v8	Esophagus_Mucosa	ENSG00000108239	G	0.000125132	-0.248375	7.56282e-05	C	+	10	96672979	TBC1D12	1
10:96672979:C:G	GTEx/v8	Esophagus_Mucosa	ENSG00000108242	G	2.18723e-06	-0.242052	1.52033e-16	C	+	10	96672979	CYP2C18	1
10:96674360:G:T	GTEx/v8	Esophagus_Mucosa	ENSG00000108239	G	0.000121694	-0.253923	7.56282e-05	T	+	10	96674360	TBC1D12	1
10:96674678:G:T	GTEx/v8	Esophagus_Mucosa	ENSG00000108239	T	0.000125132	-0.248375	7.56282e-05	G	+	10	96674678	TBC1D12	1
10:96674678:G:T	GTEx/v8	Esophagus_Mucosa	ENSG00000108242	T	2.18723e-06	-0.242052	1.52033e-16	G	+	10	96674678	CYP2C18	1
10:96675093:G:T	GTEx/v8	Esophagus_Mucosa	ENSG00000108239	G	0.000121694	-0.253923	7.56282e-05	T	+	10	96675093	TBC1D12	1
10:96675470:A:T	GTEx/v8	Esophagus_Mucosa	ENSG00000108239	A	0.000121694	-0.253923	7.56282e-05	T	+	10	96675470	TBC1D12	1
10:96675513:C:G	GTEx/v8	Esophagus_Mucosa	ENSG00000108239	G	0.000125132	-0.248375	7.56282e-05	C	+	10	96675513	TBC1D12	1
10:96675513:C:G	GTEx/v8	Esophagus_Mucosa	ENSG00000108242	G	2.18723e-06	-0.242052	1.52033e-16	C	+	10	96675513	CYP2C18	1
10:96676190:C:G	GTEx/v8	Esophagus_Mucosa	ENSG00000108239	C	0.000121694	-0.253923	7.56282e-05	G	+	10	96676190	TBC1D12	1
10:96678696:C:T	GTEx/v8	Esophagus_Mucosa	ENSG00000108239	C	0.000125132	-0.248375	7.56282e-05	T	+	10	96678696	TBC1D12	1
10:96678696:C:T	GTEx/v8	Esophagus_Mucosa	ENSG00000108242	C	2.18723e-06	-0.242052	1.52033e-16	T	+	10	96678696	CYP2C18	1
10:96679176:C:G	GTEx/v8	Esophagus_Mucosa	ENSG00000108239	C	0.000125132	-0.248375	7.56282e-05	G	+	10	96679176	TBC1D12	1
10:96679176:C:G	GTEx/v8	Esophagus_Mucosa	ENSG00000108242	C	2.18723e-06	-0.242052	1.52033e-16	G	+	10	96679176	CYP2C18	1
10:96680701:A:T	GTEx/v8	Esophagus_Mucosa	ENSG00000108239	A	0.000125132	-0.248375	7.56282e-05	T	+	10	96680701	TBC1D12	1
10:96680701:A:T	GTEx/v8	Esophagus_Mucosa	ENSG00000108242	A	2.18723e-06	-0.242052	1.52033e-16	T	+	10	96680701	CYP2C18	1
10:96680954:A:AG	GTEx/v8	Esophagus_Mucosa	ENSG00000108239	A	0.000121694	-0.253923	7.56282e-05	NA	NA	10	96680954	TBC1D12	1
10:96681133:A:G	GTEx/v8	Esophagus_Mucosa	ENSG00000108239	A	0.000125132	-0.248375	7.56282e-05	G	+	10	96681133	TBC1D12	1
10:96681133:A:G	GTEx/v8	Esophagus_Mucosa	ENSG00000108242	A	2.18723e-06	-0.242052	1.52033e-16	G	+	10	96681133	CYP2C18	1
10:96682129:C:G	GTEx/v8	Esophagus_Mucosa	ENSG00000108239	C	0.000125132	-0.248375	7.56282e-05	G	+	10	96682129	TBC1D12	1
10:96682129:C:G	GTEx/v8	Esophagus_Mucosa	ENSG00000108242	C	2.18723e-06	-0.242052	1.52033e-16	G	+	10	96682129	CYP2C18	1
10:96683734:A:G	GTEx/v8	Esophagus_Mucosa	ENSG00000108239	A	0.000125132	-0.248375	7.56282e-05	G	+	10	96683734	TBC1D12	1
10:96683734:A:G	GTEx/v8	Esophagus_Mucosa	ENSG00000108242	A	2.18723e-06	-0.242052	1.52033e-16	G	+	10	96683734	CYP2C18	1
10:96684066:A:ACT	GTEx/v8	Esophagus_Mucosa	ENSG00000108239	A	0.000121694	-0.253923	7.56282e-05	NA	NA	10	96684066	TBC1D12	1
10:96684436:A:T	GTEx/v8	Esophagus_Mucosa	ENSG00000108239	A	0.000121694	-0.253923	7.56282e-05	T	+	10	96684436	TBC1D12	1
10:96686366:C:T	GTEx/v8	Esophagus_Mucosa	ENSG00000108239	C	0.000121694	-0.253923	7.56282e-05	T	+	10	96686366	TBC1D12	1
10:96689543:C:T	GTEx/v8	Esophagus_Mucosa	ENSG00000108239	C	0.000121694	-0.253923	7.56282e-05	T	+	10	96689543	TBC1D12	1
10:96689887:A:C	GTEx/v8	Esophagus_Mucosa	ENSG00000108239	A	0.000121694	-0.253923	7.56282e-05	C	+	10	96689887	TBC1D12	1
10:96691021:A:G	GTEx/v8	Esophagus_Mucosa	ENSG00000108239	G	0.000121694	-0.253923	7.56282e-05	A	+	10	96691021	TBC1D12	1
10:96692627:A:G	GTEx/v8	Esophagus_Mucosa	ENSG00000108239	G	0.000121694	-0.253923	7.56282e-05	A	+	10	96692627	TBC1D12	1
10:96692779:A:C	GTEx/v8	Esophagus_Mucosa	ENSG00000108242	A	0.000220577	-0.174673	1.52033e-16	C	+	10	96692779	CYP2C18	1
10:96693563:A:G	GTEx/v8	Esophagus_Mucosa	ENSG00000108239	A	0.000178257	-0.243788	7.56282e-05	G	+	10	96693563	TBC1D12	1
10:96693563:A:G	GTEx/v8	Esophagus_Mucosa	ENSG00000108242	A	7.30895e-05	-0.204363	1.52033e-16	G	+	10	96693563	CYP2C18	1
10:96694591:A:G	GTEx/v8	Esophagus_Mucosa	ENSG00000108239	A	0.000178257	-0.243788	7.56282e-05	G	+	10	96694591	TBC1D12	1
10:96694591:A:G	GTEx/v8	Esophagus_Mucosa	ENSG00000108242	A	7.30895e-05	-0.204363	1.52033e-16	G	+	10	96694591	CYP2C18	1
10:96694861:A:G	GTEx/v8	Esophagus_Mucosa	ENSG00000108239	A	0.000121694	-0.253923	7.56282e-05	G	+	10	96694861	TBC1D12	1
10:96696529:C:T	GTEx/v8	Esophagus_Mucosa	ENSG00000108239	C	0.000121694	-0.253923	7.56282e-05	T	+	10	96696529	TBC1D12	1
10:96696555:C:G	GTEx/v8	Esophagus_Mucosa	ENSG00000108239	G	0.000178257	-0.243788	7.56282e-05	C	+	10	96696555	TBC1D12	1
10:96696555:C:G	GTEx/v8	Esophagus_Mucosa	ENSG00000108242	G	7.30895e-05	-0.204363	1.52033e-16	C	+	10	96696555	CYP2C18	1
10:96696903:A:G	GTEx/v8	Esophagus_Mucosa	ENSG00000108239	A	0.000178257	-0.243788	7.56282e-05	G	+	10	96696903	TBC1D12	1
10:96696903:A:G	GTEx/v8	Esophagus_Mucosa	ENSG00000108242	A	7.30895e-05	-0.204363	1.52033e-16	G	+	10	96696903	CYP2C18	1
10:96697252:C:T	GTEx/v8	Esophagus_Mucosa	ENSG00000165841	C	1.07213e-14	0.289904	1.99625e-37	T	-	10	96697252	CYP2C19	1
10:96697459:A:G	GTEx/v8	Esophagus_Mucosa	ENSG00000108239	A	0.000121694	-0.253923	7.56282e-05	G	+	10	96697459	TBC1D12	1
10:96698970:G:T	GTEx/v8	Esophagus_Mucosa	ENSG00000108239	G	0.000178257	-0.243788	7.56282e-05	T	+	10	96698970	TBC1D12	1
10:96698970:G:T	GTEx/v8	Esophagus_Mucosa	ENSG00000108242	G	7.30895e-05	-0.204363	1.52033e-16	T	+	10	96698970	CYP2C18	1
10:96699010:C:CAG	GTEx/v8	Esophagus_Mucosa	ENSG00000108239	CAG	0.000178257	-0.243788	7.56282e-05	NA	NA	10	96699010	TBC1D12	1
10:96699010:C:CAG	GTEx/v8	Esophagus_Mucosa	ENSG00000108242	CAG	7.30895e-05	-0.204363	1.52033e-16	NA	NA	10	96699010	CYP2C18	1
10:96699512:A:G	GTEx/v8	Esophagus_Mucosa	ENSG00000108239	G	0.000121694	-0.253923	7.56282e-05	A	+	10	96699512	TBC1D12	1
10:96699682:C:T	GTEx/v8	Esophagus_Mucosa	ENSG00000108239	T	0.000121694	-0.253923	7.56282e-05	C	+	10	96699682	TBC1D12	1
10:96699980:C:T	GTEx/v8	Esophagus_Mucosa	ENSG00000108239	C	0.000106704	-0.253887	7.56282e-05	T	+	10	96699980	TBC1D12	1
10:96699980:C:T	GTEx/v8	Esophagus_Mucosa	ENSG00000108242	C	7.82052e-05	-0.205155	1.52033e-16	T	+	10	96699980	CYP2C18	1
10:96702363:C:T	GTEx/v8	Esophagus_Mucosa	ENSG00000108239	C	0.000121694	-0.253923	7.56282e-05	T	+	10	96702363	TBC1D12	1
10:96703109:G:T	GTEx/v8	Esophagus_Mucosa	ENSG00000108239	T	0.000121694	-0.253923	7.56282e-05	G	+	10	96703109	TBC1D12	1
10:96704918:A:G	GTEx/v8	Esophagus_Mucosa	ENSG00000108239	G	0.000121694	-0.253923	7.56282e-05	A	+	10	96704918	TBC1D12	1
10:96705891:C:T	GTEx/v8	Esophagus_Mucosa	ENSG00000108239	T	0.000121694	-0.253923	7.56282e-05	C	+	10	96705891	TBC1D12	1
10:96706316:C:T	GTEx/v8	Esophagus_Mucosa	ENSG00000108239	T	0.000121694	-0.253923	7.56282e-05	C	+	10	96706316	TBC1D12	1
10:96706409:C:G	GTEx/v8	Esophagus_Mucosa	ENSG00000165841	G	1.0222e-14	0.290105	1.99625e-37	C	-	10	96706409	CYP2C19	1
10:96709877:A:G	GTEx/v8	Esophagus_Mucosa	ENSG00000108239	A	0.000121694	-0.253923	7.56282e-05	G	+	10	96709877	TBC1D12	1
10:96711706:C:G	GTEx/v8	Esophagus_Mucosa	ENSG00000108239	C	0.000178257	-0.243788	7.56282e-05	G	+	10	96711706	TBC1D12	1
10:96711706:C:G	GTEx/v8	Esophagus_Mucosa	ENSG00000108242	C	7.30895e-05	-0.204363	1.52033e-16	G	+	10	96711706	CYP2C18	1
10:96711884:A:G	GTEx/v8	Esophagus_Mucosa	ENSG00000165841	A	1.07213e-14	0.289904	1.99625e-37	G	-	10	96711884	CYP2C19	1
10:96711949:G:GTCTT	GTEx/v8	Esophagus_Mucosa	ENSG00000108239	G	0.000121694	-0.253923	7.56282e-05	NA	NA	10	96711949	TBC1D12	1
10:96712978:C:T	GTEx/v8	Esophagus_Mucosa	ENSG00000108239	C	0.000178257	-0.243788	7.56282e-05	T	+	10	96712978	TBC1D12	1
10:96712978:C:T	GTEx/v8	Esophagus_Mucosa	ENSG00000108242	C	7.30895e-05	-0.204363	1.52033e-16	T	+	10	96712978	CYP2C18	1
10:96713180:A:AATATATTATT	GTEx/v8	Esophagus_Mucosa	ENSG00000108239	A	0.000121694	-0.253923	7.56282e-05	NA	NA	10	96713180	TBC1D12	1
10:96713372:C:T	GTEx/v8	Esophagus_Mucosa	ENSG00000108239	T	0.000178257	-0.243788	7.56282e-05	C	+	10	96713372	TBC1D12	1
10:96713372:C:T	GTEx/v8	Esophagus_Mucosa	ENSG00000108242	T	7.30895e-05	-0.204363	1.52033e-16	C	+	10	96713372	CYP2C18	1
10:96713686:C:G	GTEx/v8	Esophagus_Mucosa	ENSG00000108239	G	0.000121694	-0.253923	7.56282e-05	C	+	10	96713686	TBC1D12	1
10:96713995:A:G	GTEx/v8	Esophagus_Mucosa	ENSG00000108239	G	0.000178257	-0.243788	7.56282e-05	A	+	10	96713995	TBC1D12	1
10:96713995:A:G	GTEx/v8	Esophagus_Mucosa	ENSG00000108242	G	7.30895e-05	-0.204363	1.52033e-16	A	+	10	96713995	CYP2C18	1
10:96714425:A:C	GTEx/v8	Esophagus_Mucosa	ENSG00000108239	A	0.000178257	-0.243788	7.56282e-05	C	+	10	96714425	TBC1D12	1
10:96714425:A:C	GTEx/v8	Esophagus_Mucosa	ENSG00000108242	A	7.30895e-05	-0.204363	1.52033e-16	C	+	10	96714425	CYP2C18	1
10:96714647:T:TA	GTEx/v8	Esophagus_Mucosa	ENSG00000108239	T	0.000121694	-0.253923	7.56282e-05	NA	NA	10	96714647	TBC1D12	1
10:96715585:G:T	GTEx/v8	Esophagus_Mucosa	ENSG00000108239	T	0.000121694	-0.253923	7.56282e-05	G	+	10	96715585	TBC1D12	1
10:96716374:A:C	GTEx/v8	Esophagus_Mucosa	ENSG00000165841	C	1.07213e-14	0.289904	1.99625e-37	A	-	10	96716374	CYP2C19	1
10:96717122:A:T	GTEx/v8	Esophagus_Mucosa	ENSG00000108239	A	0.000121694	-0.253923	7.56282e-05	NA	NA	10	96717122	TBC1D12	1
10:96718213:C:T	GTEx/v8	Esophagus_Mucosa	ENSG00000165841	C	1.49348e-13	0.27441	1.99625e-37	T	-	10	96718213	CYP2C19	1
10:96718609:C:G	GTEx/v8	Esophagus_Mucosa	ENSG00000108239	C	0.000121694	-0.253923	7.56282e-05	G	+	10	96718609	TBC1D12	1
10:96718815:C:T	GTEx/v8	Esophagus_Mucosa	ENSG00000108239	T	0.000121694	-0.253923	7.56282e-05	C	+	10	96718815	TBC1D12	1
10:96719521:A:G	GTEx/v8	Esophagus_Mucosa	ENSG00000108242	A	0.000220577	-0.174673	1.52033e-16	G	+	10	96719521	CYP2C18	1
10:96720169:A:G	GTEx/v8	Esophagus_Mucosa	ENSG00000108239	G	0.000178257	-0.243788	7.56282e-05	A	+	10	96720169	TBC1D12	1
10:96720169:A:G	GTEx/v8	Esophagus_Mucosa	ENSG00000108242	G	7.30895e-05	-0.204363	1.52033e-16	A	+	10	96720169	CYP2C18	1
10:96721662:C:T	GTEx/v8	Esophagus_Mucosa	ENSG00000108239	C	0.000178257	-0.243788	7.56282e-05	T	+	10	96721662	TBC1D12	1
10:96721662:C:T	GTEx/v8	Esophagus_Mucosa	ENSG00000108242	C	7.30895e-05	-0.204363	1.52033e-16	T	+	10	96721662	CYP2C18	1
10:96722552:C:T	GTEx/v8	Esophagus_Mucosa	ENSG00000108239	C	0.000178257	-0.243788	7.56282e-05	T	+	10	96722552	TBC1D12	1
10:96722552:C:T	GTEx/v8	Esophagus_Mucosa	ENSG00000108242	C	7.30895e-05	-0.204363	1.52033e-16	T	+	10	96722552	CYP2C18	1
10:96724115:C:T	GTEx/v8	Esophagus_Mucosa	ENSG00000108239	T	0.000178257	-0.243788	7.56282e-05	C	+	10	96724115	TBC1D12	1
10:96724115:C:T	GTEx/v8	Esophagus_Mucosa	ENSG00000108242	T	7.30895e-05	-0.204363	1.52033e-16	C	+	10	96724115	CYP2C18	1
10:96724395:G:T	GTEx/v8	Esophagus_Mucosa	ENSG00000108239	G	0.000121694	-0.253923	7.56282e-05	T	+	10	96724395	TBC1D12	1
10:96725037:A:C	GTEx/v8	Esophagus_Mucosa	ENSG00000108239	A	0.000121694	-0.253923	7.56282e-05	C	+	10	96725037	TBC1D12	1
10:96727403:A:C	GTEx/v8	Esophagus_Mucosa	ENSG00000108239	A	0.000121694	-0.253923	7.56282e-05	C	+	10	96727403	TBC1D12	1
10:96728688:C:T	GTEx/v8	Esophagus_Mucosa	ENSG00000108239	C	0.000121694	-0.253923	7.56282e-05	NA	NA	10	96728688	TBC1D12	1
10:96730086:A:G	GTEx/v8	Esophagus_Mucosa	ENSG00000108239	A	0.000121694	-0.253923	7.56282e-05	NA	NA	10	96730086	TBC1D12	1
10:96730151:C:T	GTEx/v8	Esophagus_Mucosa	ENSG00000108239	T	0.000121694	-0.253923	7.56282e-05	NA	NA	10	96730151	TBC1D12	1
10:96730214:C:T	GTEx/v8	Esophagus_Mucosa	ENSG00000108239	C	0.000121694	-0.253923	7.56282e-05	NA	NA	10	96730214	TBC1D12	1
10:96731310:A:G	GTEx/v8	Esophagus_Mucosa	ENSG00000108239	G	0.000121694	-0.253923	7.56282e-05	A	+	10	96731310	TBC1D12	1
10:96732599:A:G	GTEx/v8	Esophagus_Mucosa	ENSG00000108239	A	0.000121694	-0.253923	7.56282e-05	G	+	10	96732599	TBC1D12	1
10:96734466:A:T	GTEx/v8	Esophagus_Mucosa	ENSG00000108239	A	0.000178257	-0.243788	7.56282e-05	T	+	10	96734466	TBC1D12	1
10:96734466:A:T	GTEx/v8	Esophagus_Mucosa	ENSG00000108242	A	7.30895e-05	-0.204363	1.52033e-16	T	+	10	96734466	CYP2C18	1
10:96734582:A:G	GTEx/v8	Esophagus_Mucosa	ENSG00000108239	A	5.44181e-05	-0.268367	7.56282e-05	G	+	10	96734582	TBC1D12	1
10:96734790:A:T	GTEx/v8	Esophagus_Mucosa	ENSG00000108239	T	0.000178257	-0.243788	7.56282e-05	A	+	10	96734790	TBC1D12	1
10:96734790:A:T	GTEx/v8	Esophagus_Mucosa	ENSG00000108242	T	7.30895e-05	-0.204363	1.52033e-16	A	+	10	96734790	CYP2C18	1
10:96735342:A:T	GTEx/v8	Esophagus_Mucosa	ENSG00000108239	T	0.000121694	-0.253923	7.56282e-05	A	+	10	96735342	TBC1D12	1
10:96736184:A:G	GTEx/v8	Esophagus_Mucosa	ENSG00000108239	A	0.000121694	-0.253923	7.56282e-05	G	+	10	96736184	TBC1D12	1
10:96737177:A:G	GTEx/v8	Esophagus_Mucosa	ENSG00000108239	G	0.000178257	-0.243788	7.56282e-05	A	+	10	96737177	TBC1D12	1
10:96737177:A:G	GTEx/v8	Esophagus_Mucosa	ENSG00000108242	G	7.30895e-05	-0.204363	1.52033e-16	A	+	10	96737177	CYP2C18	1
10:96737210:A:C	GTEx/v8	Esophagus_Mucosa	ENSG00000108239	A	0.000121694	-0.253923	7.56282e-05	C	+	10	96737210	TBC1D12	1
10:96737791:C:G	GTEx/v8	Esophagus_Mucosa	ENSG00000108239	G	0.000121694	-0.253923	7.56282e-05	C	+	10	96737791	TBC1D12	1
10:96738041:C:T	GTEx/v8	Esophagus_Mucosa	ENSG00000165841	T	1.04556e-14	0.289243	1.99625e-37	C	-	10	96738041	CYP2C19	1
10:96741053:A:C	GTEx/v8	Esophagus_Mucosa	ENSG00000108239	C	0.000121694	-0.253923	7.56282e-05	A	+	10	96741053	TBC1D12	1
10:96743108:C:T	GTEx/v8	Esophagus_Mucosa	ENSG00000108239	C	0.000178257	-0.243788	7.56282e-05	T	+	10	96743108	TBC1D12	1
10:96743108:C:T	GTEx/v8	Esophagus_Mucosa	ENSG00000108242	C	7.30895e-05	-0.204363	1.52033e-16	T	+	10	96743108	CYP2C18	1
10:96743228:A:C	GTEx/v8	Esophagus_Mucosa	ENSG00000108239	C	0.000121694	-0.253923	7.56282e-05	A	+	10	96743228	TBC1D12	1
10:96743502:G:GAGCTTCTTCATTCCCCCCTATGCAGGGC	GTEx/v8	Esophagus_Mucosa	ENSG00000108239	GAGCTTCTTCATTCCCCCCTATGCAGGGC	0.000111343	-0.256157	7.56282e-05	NA	NA	10	96743502	TBC1D12	1
10:96744727:A:AC	GTEx/v8	Esophagus_Mucosa	ENSG00000108239	A	0.000178257	-0.243788	7.56282e-05	NA	NA	10	96744727	TBC1D12	1
10:96744727:A:AC	GTEx/v8	Esophagus_Mucosa	ENSG00000108242	A	7.30895e-05	-0.204363	1.52033e-16	NA	NA	10	96744727	CYP2C18	1
10:96744732:C:T	GTEx/v8	Esophagus_Mucosa	ENSG00000108239	T	0.000178257	-0.243788	7.56282e-05	NA	NA	10	96744732	TBC1D12	1
10:96744732:C:T	GTEx/v8	Esophagus_Mucosa	ENSG00000108242	T	7.30895e-05	-0.204363	1.52033e-16	NA	NA	10	96744732	CYP2C18	1
10:96744890:A:T	GTEx/v8	Esophagus_Mucosa	ENSG00000108239	T	0.000121694	-0.253923	7.56282e-05	A	+	10	96744890	TBC1D12	1
10:96745180:G:T	GTEx/v8	Esophagus_Mucosa	ENSG00000108239	G	0.000121694	-0.253923	7.56282e-05	T	+	10	96745180	TBC1D12	1
10:96745984:A:T	GTEx/v8	Esophagus_Mucosa	ENSG00000108239	T	0.000121694	-0.253923	7.56282e-05	A	+	10	96745984	TBC1D12	1
10:96747206:G:T	GTEx/v8	Esophagus_Mucosa	ENSG00000108239	T	0.000121694	-0.253923	7.56282e-05	G	+	10	96747206	TBC1D12	1
10:96748737:A:T	GTEx/v8	Esophagus_Mucosa	ENSG00000108239	T	0.000121694	-0.253923	7.56282e-05	A	+	10	96748737	TBC1D12	1
10:96749181:A:T	GTEx/v8	Esophagus_Mucosa	ENSG00000108239	A	0.000121694	-0.253923	7.56282e-05	T	+	10	96749181	TBC1D12	1
10:96749620:A:G	GTEx/v8	Esophagus_Mucosa	ENSG00000108239	A	8.72395e-05	-0.258285	7.56282e-05	G	+	10	96749620	TBC1D12	1
10:96750694:C:T	GTEx/v8	Esophagus_Mucosa	ENSG00000108239	C	0.000178257	-0.243788	7.56282e-05	T	+	10	96750694	TBC1D12	1
10:96750694:C:T	GTEx/v8	Esophagus_Mucosa	ENSG00000108242	C	7.30895e-05	-0.204363	1.52033e-16	T	+	10	96750694	CYP2C18	1
10:96750759:C:G	GTEx/v8	Esophagus_Mucosa	ENSG00000165841	C	1.04556e-14	0.289243	1.99625e-37	G	-	10	96750759	CYP2C19	1
10:96750866:G:T	GTEx/v8	Esophagus_Mucosa	ENSG00000108239	G	0.000121694	-0.253923	7.56282e-05	T	+	10	96750866	TBC1D12	1
10:96752127:G:GCT	GTEx/v8	Esophagus_Mucosa	ENSG00000108239	G	0.000178257	-0.243788	7.56282e-05	NA	NA	10	96752127	TBC1D12	1
10:96752127:G:GCT	GTEx/v8	Esophagus_Mucosa	ENSG00000108242	G	7.30895e-05	-0.204363	1.52033e-16	NA	NA	10	96752127	CYP2C18	1
10:96752130:G:GA	GTEx/v8	Esophagus_Mucosa	ENSG00000108239	G	0.000178257	-0.243788	7.56282e-05	NA	NA	10	96752130	TBC1D12	1
10:96752130:G:GA	GTEx/v8	Esophagus_Mucosa	ENSG00000108242	G	7.30895e-05	-0.204363	1.52033e-16	NA	NA	10	96752130	CYP2C18	1
10:96753645:G:T	GTEx/v8	Esophagus_Mucosa	ENSG00000108239	G	0.000178257	-0.243788	7.56282e-05	T	+	10	96753645	TBC1D12	1
10:96753645:G:T	GTEx/v8	Esophagus_Mucosa	ENSG00000108242	G	7.30895e-05	-0.204363	1.52033e-16	T	+	10	96753645	CYP2C18	1
10:96753828:A:G	GTEx/v8	Esophagus_Mucosa	ENSG00000108239	G	0.000178257	-0.243788	7.56282e-05	A	+	10	96753828	TBC1D12	1
10:96753828:A:G	GTEx/v8	Esophagus_Mucosa	ENSG00000108242	G	7.30895e-05	-0.204363	1.52033e-16	A	+	10	96753828	CYP2C18	1
10:96753908:A:C	GTEx/v8	Esophagus_Mucosa	ENSG00000108239	A	0.000178257	-0.243788	7.56282e-05	C	+	10	96753908	TBC1D12	1
10:96753908:A:C	GTEx/v8	Esophagus_Mucosa	ENSG00000108242	A	7.30895e-05	-0.204363	1.52033e-16	C	+	10	96753908	CYP2C18	1
10:96754246:C:T	GTEx/v8	Esophagus_Mucosa	ENSG00000108239	C	0.000178257	-0.243788	7.56282e-05	T	+	10	96754246	TBC1D12	1
10:96754246:C:T	GTEx/v8	Esophagus_Mucosa	ENSG00000108242	C	7.30895e-05	-0.204363	1.52033e-16	T	+	10	96754246	CYP2C18	1
10:96754259:A:G	GTEx/v8	Esophagus_Mucosa	ENSG00000108242	A	2.44349e-05	-0.215104	1.52033e-16	G	+	10	96754259	CYP2C18	1
10:96754368:C:T	GTEx/v8	Esophagus_Mucosa	ENSG00000108239	C	0.000178257	-0.243788	7.56282e-05	T	+	10	96754368	TBC1D12	1
10:96754368:C:T	GTEx/v8	Esophagus_Mucosa	ENSG00000108242	C	7.30895e-05	-0.204363	1.52033e-16	T	+	10	96754368	CYP2C18	1
10:96754975:A:T	GTEx/v8	Esophagus_Mucosa	ENSG00000108239	T	0.000178257	-0.243788	7.56282e-05	A	+	10	96754975	TBC1D12	1
10:96754975:A:T	GTEx/v8	Esophagus_Mucosa	ENSG00000108242	T	7.30895e-05	-0.204363	1.52033e-16	A	+	10	96754975	CYP2C18	1
10:96755252:C:T	GTEx/v8	Esophagus_Mucosa	ENSG00000108239	T	0.000178257	-0.243788	7.56282e-05	C	+	10	96755252	TBC1D12	1
10:96755252:C:T	GTEx/v8	Esophagus_Mucosa	ENSG00000108242	T	7.30895e-05	-0.204363	1.52033e-16	C	+	10	96755252	CYP2C18	1
10:96755297:A:G	GTEx/v8	Esophagus_Mucosa	ENSG00000108239	G	0.000178257	-0.243788	7.56282e-05	A	+	10	96755297	TBC1D12	1
10:96755297:A:G	GTEx/v8	Esophagus_Mucosa	ENSG00000108242	G	7.30895e-05	-0.204363	1.52033e-16	A	+	10	96755297	CYP2C18	1
10:96755474:C:T	GTEx/v8	Esophagus_Mucosa	ENSG00000108239	T	0.000178257	-0.243788	7.56282e-05	C	+	10	96755474	TBC1D12	1
10:96755474:C:T	GTEx/v8	Esophagus_Mucosa	ENSG00000108242	T	7.30895e-05	-0.204363	1.52033e-16	C	+	10	96755474	CYP2C18	1
10:96755566:A:C	GTEx/v8	Esophagus_Mucosa	ENSG00000108239	A	0.000178257	-0.243788	7.56282e-05	C	+	10	96755566	TBC1D12	1
10:96755566:A:C	GTEx/v8	Esophagus_Mucosa	ENSG00000108242	A	7.30895e-05	-0.204363	1.52033e-16	C	+	10	96755566	CYP2C18	1
10:96756792:G:T	GTEx/v8	Esophagus_Mucosa	ENSG00000108239	G	0.000178257	-0.243788	7.56282e-05	T	+	10	96756792	TBC1D12	1
10:96756792:G:T	GTEx/v8	Esophagus_Mucosa	ENSG00000108242	G	7.30895e-05	-0.204363	1.52033e-16	T	+	10	96756792	CYP2C18	1
10:96757090:G:T	GTEx/v8	Esophagus_Mucosa	ENSG00000108239	T	0.000178257	-0.243788	7.56282e-05	G	+	10	96757090	TBC1D12	1
10:96757090:G:T	GTEx/v8	Esophagus_Mucosa	ENSG00000108242	T	7.30895e-05	-0.204363	1.52033e-16	G	+	10	96757090	CYP2C18	1
10:96757467:A:ATTCCCTTACAGGAAATGTCTTGCCTTTTGGGATAAGGCTCAAT	GTEx/v8	Esophagus_Mucosa	ENSG00000108239	ATTCCCTTACAGGAAATGTCTTGCCTTTTGGGATAAGGCTCAAT	0.000178257	-0.243788	7.56282e-05	NA	NA	10	96757467	TBC1D12	1
10:96757467:A:ATTCCCTTACAGGAAATGTCTTGCCTTTTGGGATAAGGCTCAAT	GTEx/v8	Esophagus_Mucosa	ENSG00000108242	ATTCCCTTACAGGAAATGTCTTGCCTTTTGGGATAAGGCTCAAT	7.30895e-05	-0.204363	1.52033e-16	NA	NA	10	96757467	CYP2C18	1
10:96757633:C:G	GTEx/v8	Esophagus_Mucosa	ENSG00000108239	G	0.000140895	-0.250418	7.56282e-05	C	+	10	96757633	TBC1D12	1
10:96757715:C:T	GTEx/v8	Esophagus_Mucosa	ENSG00000108239	T	0.000204531	-0.240501	7.56282e-05	C	+	10	96757715	TBC1D12	1
10:96757715:C:T	GTEx/v8	Esophagus_Mucosa	ENSG00000108242	T	0.000160276	-0.193805	1.52033e-16	C	+	10	96757715	CYP2C18	1
10:96758136:G:T	GTEx/v8	Esophagus_Mucosa	ENSG00000108239	T	7.59498e-06	-0.228481	7.56282e-05	G	+	10	96758136	TBC1D12	1
10:96758136:G:T	GTEx/v8	Esophagus_Mucosa	ENSG00000108242	T	5.63402e-05	-0.163384	1.52033e-16	G	+	10	96758136	CYP2C18	1
11:93874380:A:G	GTEx/v8	Esophagus_Mucosa	ENSG00000182919	G	6.71297e-07	0.181249	1.85708e-80	A	-	11	93874380	C11orf54	1
11:93874866:A:G	GTEx/v8	Esophagus_Mucosa	ENSG00000182919	G	3.63656e-06	0.170926	1.85708e-80	A	-	11	93874866	C11orf54	1
11:93875351:C:T	GTEx/v8	Esophagus_Mucosa	ENSG00000182919	C	6.85833e-06	0.164636	1.85708e-80	T	-	11	93875351	C11orf54	1
11:93875371:C:T	GTEx/v8	Esophagus_Mucosa	ENSG00000182919	C	3.63656e-06	0.170926	1.85708e-80	T	-	11	93875371	C11orf54	1
11:93877070:A:G	GTEx/v8	Esophagus_Mucosa	ENSG00000182919	A	2.37379e-06	0.173202	1.85708e-80	G	-	11	93877070	C11orf54	1
11:93880904:A:C	GTEx/v8	Esophagus_Mucosa	ENSG00000182919	C	6.63761e-06	0.162676	1.85708e-80	A	-	11	93880904	C11orf54	1
11:93881337:A:G	GTEx/v8	Esophagus_Mucosa	ENSG00000182919	G	6.63761e-06	0.162676	1.85708e-80	A	-	11	93881337	C11orf54	1
11:93886064:A:G	GTEx/v8	Esophagus_Mucosa	ENSG00000182919	G	6.63761e-06	0.162676	1.85708e-80	A	-	11	93886064	C11orf54	1
11:93886838:C:G	GTEx/v8	Esophagus_Mucosa	ENSG00000182919	C	3.46674e-05	0.15072	1.85708e-80	G	-	11	93886838	C11orf54	1
11:93888054:A:T	GTEx/v8	Esophagus_Mucosa	ENSG00000182919	T	3.46674e-05	0.15072	1.85708e-80	A	-	11	93888054	C11orf54	1
11:93889233:C:CTAATG	GTEx/v8	Esophagus_Mucosa	ENSG00000182919	CTAATG	1.05441e-06	0.176175	1.85708e-80	NA	NA	11	93889233	C11orf54	1
11:93889414:C:G	GTEx/v8	Esophagus_Mucosa	ENSG00000182919	G	3.46674e-05	0.15072	1.85708e-80	C	-	11	93889414	C11orf54	1
11:93890086:C:G	GTEx/v8	Esophagus_Mucosa	ENSG00000182919	G	3.46674e-05	0.15072	1.85708e-80	C	-	11	93890086	C11orf54	1
11:93890102:C:G	GTEx/v8	Esophagus_Mucosa	ENSG00000182919	C	6.63761e-06	0.162676	1.85708e-80	G	-	11	93890102	C11orf54	1
11:93890356:A:G	GTEx/v8	Esophagus_Mucosa	ENSG00000182919	G	6.63761e-06	0.162676	1.85708e-80	NA	NA	11	93890356	C11orf54	1
11:93891395:A:G	GTEx/v8	Esophagus_Mucosa	ENSG00000182919	G	6.0409e-06	0.163104	1.85708e-80	NA	NA	11	93891395	C11orf54	1
11:93891637:A:G	GTEx/v8	Esophagus_Mucosa	ENSG00000182919	A	6.63761e-06	0.162676	1.85708e-80	NA	NA	11	93891637	C11orf54	1
11:93891664:C:G	GTEx/v8	Esophagus_Mucosa	ENSG00000182919	G	6.63761e-06	0.162676	1.85708e-80	NA	NA	11	93891664	C11orf54	1
11:93892859:A:G	GTEx/v8	Esophagus_Mucosa	ENSG00000182919	A	1.05441e-06	0.176175	1.85708e-80	G	-	11	93892859	C11orf54	1
11:93894442:C:T	GTEx/v8	Esophagus_Mucosa	ENSG00000182919	C	3.46674e-05	0.15072	1.85708e-80	NA	NA	11	93894442	C11orf54	1
11:93894552:C:T	GTEx/v8	Esophagus_Mucosa	ENSG00000182919	C	3.46674e-05	0.15072	1.85708e-80	T	-	11	93894552	C11orf54	1
11:93894720:C:T	GTEx/v8	Esophagus_Mucosa	ENSG00000182919	T	3.46674e-05	0.15072	1.85708e-80	NA	NA	11	93894720	C11orf54	1
11:93895199:A:G	GTEx/v8	Esophagus_Mucosa	ENSG00000182919	G	1.04754e-05	0.159192	1.85708e-80	NA	NA	11	93895199	C11orf54	1
11:93896331:A:T	GTEx/v8	Esophagus_Mucosa	ENSG00000182919	A	6.63761e-06	0.162676	1.85708e-80	T	-	11	93896331	C11orf54	1
11:93897860:A:C	GTEx/v8	Esophagus_Mucosa	ENSG00000182919	C	6.66774e-06	0.162974	1.85708e-80	A	-	11	93897860	C11orf54	1
11:93898843:A:G	GTEx/v8	Esophagus_Mucosa	ENSG00000182919	G	6.66774e-06	0.162974	1.85708e-80	A	-	11	93898843	C11orf54	1
11:93902274:A:G	GTEx/v8	Esophagus_Mucosa	ENSG00000182919	G	3.99305e-06	0.165619	1.85708e-80	A	-	11	93902274	C11orf54	1
11:93903770:C:T	GTEx/v8	Esophagus_Mucosa	ENSG00000182919	C	4.24201e-05	0.148933	1.85708e-80	T	-	11	93903770	C11orf54	1
11:93904899:C:T	GTEx/v8	Esophagus_Mucosa	ENSG00000182919	C	6.90054e-06	0.161357	1.85708e-80	T	-	11	93904899	C11orf54	1
11:93905123:A:G	GTEx/v8	Esophagus_Mucosa	ENSG00000182919	A	6.90054e-06	0.161357	1.85708e-80	G	-	11	93905123	C11orf54	1
11:93905426:A:G	GTEx/v8	Esophagus_Mucosa	ENSG00000182919	A	6.80173e-07	0.178999	1.85708e-80	G	-	11	93905426	C11orf54	1
1:16376816:C:G	GTEx/v8	Esophagus_Muscularis	ENSG00000185519	G	8.03727e-05	-0.221196	0.00526278	G	-	1	16376816	FAM131C	1
1:16376816:C:G	GTEx/v8	Esophagus_Muscularis	ENSG00000186510	G	4.86426e-05	0.176153	3.82387e-15	G	+	1	16376816	CLCNKA	1
1:16377108:C:G	GTEx/v8	Esophagus_Muscularis	ENSG00000185519	C	9.16337e-05	-0.226426	0.00526278	C	-	1	16377108	FAM131C	1
1:16377108:C:G	GTEx/v8	Esophagus_Muscularis	ENSG00000186510	C	3.0393e-05	0.186491	3.82387e-15	C	+	1	16377108	CLCNKA	1
11:93874380:A:G	GTEx/v8	Esophagus_Muscularis	ENSG00000110218	G	2.33322e-07	-0.158885	1.72442e-09	A	+	11	93874380	PANX1	1
11:93874380:A:G	GTEx/v8	Esophagus_Muscularis	ENSG00000181333	G	3.50851e-13	0.429744	2.97635e-26	A	-	11	93874380	HEPHL1	1
11:93874380:A:G	GTEx/v8	Esophagus_Muscularis	ENSG00000182919	G	2.36177e-07	0.193121	6.80378e-81	A	-	11	93874380	C11orf54	1
11:93874866:A:G	GTEx/v8	Esophagus_Muscularis	ENSG00000110218	G	2.33892e-08	-0.170965	1.72442e-09	A	+	11	93874866	PANX1	1
11:93874866:A:G	GTEx/v8	Esophagus_Muscularis	ENSG00000181333	G	2.47114e-12	0.414457	2.97635e-26	A	-	11	93874866	HEPHL1	1
11:93874866:A:G	GTEx/v8	Esophagus_Muscularis	ENSG00000182919	G	4.67227e-08	0.203539	6.80378e-81	A	-	11	93874866	C11orf54	1
11:93875351:C:T	GTEx/v8	Esophagus_Muscularis	ENSG00000110218	C	1.65112e-08	-0.170873	1.72442e-09	T	+	11	93875351	PANX1	1
11:93875351:C:T	GTEx/v8	Esophagus_Muscularis	ENSG00000181333	C	1.52842e-11	0.395663	2.97635e-26	T	-	11	93875351	HEPHL1	1
11:93875351:C:T	GTEx/v8	Esophagus_Muscularis	ENSG00000182919	C	1.25786e-07	0.195002	6.80378e-81	T	-	11	93875351	C11orf54	1
11:93875371:C:T	GTEx/v8	Esophagus_Muscularis	ENSG00000110218	C	2.33892e-08	-0.170965	1.72442e-09	T	+	11	93875371	PANX1	1
11:93875371:C:T	GTEx/v8	Esophagus_Muscularis	ENSG00000181333	C	2.47114e-12	0.414457	2.97635e-26	T	-	11	93875371	HEPHL1	1
11:93875371:C:T	GTEx/v8	Esophagus_Muscularis	ENSG00000182919	C	4.67227e-08	0.203539	6.80378e-81	T	-	11	93875371	C11orf54	1
11:93877070:A:G	GTEx/v8	Esophagus_Muscularis	ENSG00000110218	A	5.24085e-08	-0.16549	1.72442e-09	G	+	11	93877070	PANX1	1
11:93877070:A:G	GTEx/v8	Esophagus_Muscularis	ENSG00000181333	A	4.27809e-12	0.406979	2.97635e-26	G	-	11	93877070	HEPHL1	1
11:93877070:A:G	GTEx/v8	Esophagus_Muscularis	ENSG00000182919	A	2.52397e-08	0.205808	6.80378e-81	G	-	11	93877070	C11orf54	1
11:93880904:A:C	GTEx/v8	Esophagus_Muscularis	ENSG00000110218	C	4.58708e-08	-0.163249	1.72442e-09	A	+	11	93880904	PANX1	1
11:93880904:A:C	GTEx/v8	Esophagus_Muscularis	ENSG00000181333	C	2.11076e-12	0.405174	2.97635e-26	A	-	11	93880904	HEPHL1	1
11:93880904:A:C	GTEx/v8	Esophagus_Muscularis	ENSG00000182919	C	2.26094e-07	0.188337	6.80378e-81	A	-	11	93880904	C11orf54	1
11:93881337:A:G	GTEx/v8	Esophagus_Muscularis	ENSG00000110218	G	4.58708e-08	-0.163249	1.72442e-09	A	+	11	93881337	PANX1	1
11:93881337:A:G	GTEx/v8	Esophagus_Muscularis	ENSG00000181333	G	2.11076e-12	0.405174	2.97635e-26	A	-	11	93881337	HEPHL1	1
11:93881337:A:G	GTEx/v8	Esophagus_Muscularis	ENSG00000182919	G	2.26094e-07	0.188337	6.80378e-81	A	-	11	93881337	C11orf54	1
11:93886064:A:G	GTEx/v8	Esophagus_Muscularis	ENSG00000110218	G	4.58708e-08	-0.163249	1.72442e-09	A	+	11	93886064	PANX1	1
11:93886064:A:G	GTEx/v8	Esophagus_Muscularis	ENSG00000181333	G	2.11076e-12	0.405174	2.97635e-26	A	-	11	93886064	HEPHL1	1
11:93886064:A:G	GTEx/v8	Esophagus_Muscularis	ENSG00000182919	G	2.26094e-07	0.188337	6.80378e-81	A	-	11	93886064	C11orf54	1
11:93886838:C:G	GTEx/v8	Esophagus_Muscularis	ENSG00000110218	C	1.30131e-07	-0.157614	1.72442e-09	G	+	11	93886838	PANX1	1
11:93886838:C:G	GTEx/v8	Esophagus_Muscularis	ENSG00000181333	C	1.3988e-11	0.390018	2.97635e-26	G	-	11	93886838	HEPHL1	1
11:93886838:C:G	GTEx/v8	Esophagus_Muscularis	ENSG00000182919	C	1.79312e-06	0.173937	6.80378e-81	G	-	11	93886838	C11orf54	1
11:93888054:A:T	GTEx/v8	Esophagus_Muscularis	ENSG00000110218	T	1.30131e-07	-0.157614	1.72442e-09	A	+	11	93888054	PANX1	1
11:93888054:A:T	GTEx/v8	Esophagus_Muscularis	ENSG00000181333	T	1.3988e-11	0.390018	2.97635e-26	A	-	11	93888054	HEPHL1	1
11:93888054:A:T	GTEx/v8	Esophagus_Muscularis	ENSG00000182919	T	1.79312e-06	0.173937	6.80378e-81	A	-	11	93888054	C11orf54	1
11:93889233:C:CTAATG	GTEx/v8	Esophagus_Muscularis	ENSG00000110218	CTAATG	2.4146e-08	-0.167237	1.72442e-09	NA	NA	11	93889233	PANX1	1
11:93889233:C:CTAATG	GTEx/v8	Esophagus_Muscularis	ENSG00000181333	CTAATG	8.07307e-14	0.430901	2.97635e-26	NA	NA	11	93889233	HEPHL1	1
11:93889233:C:CTAATG	GTEx/v8	Esophagus_Muscularis	ENSG00000182919	CTAATG	3.38084e-07	0.186516	6.80378e-81	NA	NA	11	93889233	C11orf54	1
11:93889414:C:G	GTEx/v8	Esophagus_Muscularis	ENSG00000110218	G	1.30131e-07	-0.157614	1.72442e-09	C	+	11	93889414	PANX1	1
11:93889414:C:G	GTEx/v8	Esophagus_Muscularis	ENSG00000181333	G	1.3988e-11	0.390018	2.97635e-26	C	-	11	93889414	HEPHL1	1
11:93889414:C:G	GTEx/v8	Esophagus_Muscularis	ENSG00000182919	G	1.79312e-06	0.173937	6.80378e-81	C	-	11	93889414	C11orf54	1
11:93890086:C:G	GTEx/v8	Esophagus_Muscularis	ENSG00000110218	G	1.30131e-07	-0.157614	1.72442e-09	C	+	11	93890086	PANX1	1
11:93890086:C:G	GTEx/v8	Esophagus_Muscularis	ENSG00000181333	G	1.3988e-11	0.390018	2.97635e-26	C	-	11	93890086	HEPHL1	1
11:93890086:C:G	GTEx/v8	Esophagus_Muscularis	ENSG00000182919	G	1.79312e-06	0.173937	6.80378e-81	C	-	11	93890086	C11orf54	1
11:93890102:C:G	GTEx/v8	Esophagus_Muscularis	ENSG00000110218	C	4.58708e-08	-0.163249	1.72442e-09	G	+	11	93890102	PANX1	1
11:93890102:C:G	GTEx/v8	Esophagus_Muscularis	ENSG00000181333	C	2.11076e-12	0.405174	2.97635e-26	G	-	11	93890102	HEPHL1	1
11:93890102:C:G	GTEx/v8	Esophagus_Muscularis	ENSG00000182919	C	2.26094e-07	0.188337	6.80378e-81	G	-	11	93890102	C11orf54	1
11:93890356:A:G	GTEx/v8	Esophagus_Muscularis	ENSG00000110218	G	4.58708e-08	-0.163249	1.72442e-09	NA	NA	11	93890356	PANX1	1
11:93890356:A:G	GTEx/v8	Esophagus_Muscularis	ENSG00000181333	G	2.11076e-12	0.405174	2.97635e-26	NA	NA	11	93890356	HEPHL1	1
11:93890356:A:G	GTEx/v8	Esophagus_Muscularis	ENSG00000182919	G	2.26094e-07	0.188337	6.80378e-81	NA	NA	11	93890356	C11orf54	1
11:93891395:A:G	GTEx/v8	Esophagus_Muscularis	ENSG00000110218	G	3.81379e-08	-0.163971	1.72442e-09	NA	NA	11	93891395	PANX1	1
11:93891395:A:G	GTEx/v8	Esophagus_Muscularis	ENSG00000181333	G	2.11837e-12	0.404613	2.97635e-26	NA	NA	11	93891395	HEPHL1	1
11:93891395:A:G	GTEx/v8	Esophagus_Muscularis	ENSG00000182919	G	2.76352e-07	0.186768	6.80378e-81	NA	NA	11	93891395	C11orf54	1
11:93891637:A:G	GTEx/v8	Esophagus_Muscularis	ENSG00000110218	A	4.58708e-08	-0.163249	1.72442e-09	NA	NA	11	93891637	PANX1	1
11:93891637:A:G	GTEx/v8	Esophagus_Muscularis	ENSG00000181333	A	2.11076e-12	0.405174	2.97635e-26	NA	NA	11	93891637	HEPHL1	1
11:93891637:A:G	GTEx/v8	Esophagus_Muscularis	ENSG00000182919	A	2.26094e-07	0.188337	6.80378e-81	NA	NA	11	93891637	C11orf54	1
11:93891664:C:G	GTEx/v8	Esophagus_Muscularis	ENSG00000110218	G	4.58708e-08	-0.163249	1.72442e-09	NA	NA	11	93891664	PANX1	1
11:93891664:C:G	GTEx/v8	Esophagus_Muscularis	ENSG00000181333	G	2.11076e-12	0.405174	2.97635e-26	NA	NA	11	93891664	HEPHL1	1
11:93891664:C:G	GTEx/v8	Esophagus_Muscularis	ENSG00000182919	G	2.26094e-07	0.188337	6.80378e-81	NA	NA	11	93891664	C11orf54	1
11:93892859:A:G	GTEx/v8	Esophagus_Muscularis	ENSG00000110218	A	2.4146e-08	-0.167237	1.72442e-09	G	+	11	93892859	PANX1	1
11:93892859:A:G	GTEx/v8	Esophagus_Muscularis	ENSG00000181333	A	8.07307e-14	0.430901	2.97635e-26	G	-	11	93892859	HEPHL1	1
11:93892859:A:G	GTEx/v8	Esophagus_Muscularis	ENSG00000182919	A	3.38084e-07	0.186516	6.80378e-81	G	-	11	93892859	C11orf54	1
11:93894442:C:T	GTEx/v8	Esophagus_Muscularis	ENSG00000110218	C	1.30131e-07	-0.157614	1.72442e-09	NA	NA	11	93894442	PANX1	1
11:93894442:C:T	GTEx/v8	Esophagus_Muscularis	ENSG00000181333	C	1.3988e-11	0.390018	2.97635e-26	NA	NA	11	93894442	HEPHL1	1
11:93894442:C:T	GTEx/v8	Esophagus_Muscularis	ENSG00000182919	C	1.79312e-06	0.173937	6.80378e-81	NA	NA	11	93894442	C11orf54	1
11:93894552:C:T	GTEx/v8	Esophagus_Muscularis	ENSG00000110218	C	1.30131e-07	-0.157614	1.72442e-09	T	+	11	93894552	PANX1	1
11:93894552:C:T	GTEx/v8	Esophagus_Muscularis	ENSG00000181333	C	1.3988e-11	0.390018	2.97635e-26	T	-	11	93894552	HEPHL1	1
11:93894552:C:T	GTEx/v8	Esophagus_Muscularis	ENSG00000182919	C	1.79312e-06	0.173937	6.80378e-81	T	-	11	93894552	C11orf54	1
11:93894720:C:T	GTEx/v8	Esophagus_Muscularis	ENSG00000110218	T	1.30131e-07	-0.157614	1.72442e-09	NA	NA	11	93894720	PANX1	1
11:93894720:C:T	GTEx/v8	Esophagus_Muscularis	ENSG00000181333	T	1.3988e-11	0.390018	2.97635e-26	NA	NA	11	93894720	HEPHL1	1
11:93894720:C:T	GTEx/v8	Esophagus_Muscularis	ENSG00000182919	T	1.79312e-06	0.173937	6.80378e-81	NA	NA	11	93894720	C11orf54	1
11:93895199:A:G	GTEx/v8	Esophagus_Muscularis	ENSG00000110218	G	2.51586e-08	-0.166621	1.72442e-09	NA	NA	11	93895199	PANX1	1
11:93895199:A:G	GTEx/v8	Esophagus_Muscularis	ENSG00000181333	G	2.12107e-12	0.40597	2.97635e-26	NA	NA	11	93895199	HEPHL1	1
11:93895199:A:G	GTEx/v8	Esophagus_Muscularis	ENSG00000182919	G	1.3914e-07	0.191888	6.80378e-81	NA	NA	11	93895199	C11orf54	1
11:93896331:A:T	GTEx/v8	Esophagus_Muscularis	ENSG00000110218	A	4.58708e-08	-0.163249	1.72442e-09	T	+	11	93896331	PANX1	1
11:93896331:A:T	GTEx/v8	Esophagus_Muscularis	ENSG00000181333	A	2.11076e-12	0.405174	2.97635e-26	T	-	11	93896331	HEPHL1	1
11:93896331:A:T	GTEx/v8	Esophagus_Muscularis	ENSG00000182919	A	2.26094e-07	0.188337	6.80378e-81	T	-	11	93896331	C11orf54	1
11:93897860:A:C	GTEx/v8	Esophagus_Muscularis	ENSG00000110218	C	4.58708e-08	-0.163249	1.72442e-09	A	+	11	93897860	PANX1	1
11:93897860:A:C	GTEx/v8	Esophagus_Muscularis	ENSG00000181333	C	2.11076e-12	0.405174	2.97635e-26	A	-	11	93897860	HEPHL1	1
11:93897860:A:C	GTEx/v8	Esophagus_Muscularis	ENSG00000182919	C	2.26094e-07	0.188337	6.80378e-81	A	-	11	93897860	C11orf54	1
11:93898843:A:G	GTEx/v8	Esophagus_Muscularis	ENSG00000110218	G	4.58708e-08	-0.163249	1.72442e-09	A	+	11	93898843	PANX1	1
11:93898843:A:G	GTEx/v8	Esophagus_Muscularis	ENSG00000181333	G	2.11076e-12	0.405174	2.97635e-26	A	-	11	93898843	HEPHL1	1
11:93898843:A:G	GTEx/v8	Esophagus_Muscularis	ENSG00000182919	G	2.26094e-07	0.188337	6.80378e-81	A	-	11	93898843	C11orf54	1
11:93902274:A:G	GTEx/v8	Esophagus_Muscularis	ENSG00000110218	G	2.95393e-08	-0.164969	1.72442e-09	A	+	11	93902274	PANX1	1
11:93902274:A:G	GTEx/v8	Esophagus_Muscularis	ENSG00000181333	G	2.95479e-13	0.418422	2.97635e-26	A	-	11	93902274	HEPHL1	1
11:93902274:A:G	GTEx/v8	Esophagus_Muscularis	ENSG00000182919	G	1.04248e-06	0.177459	6.80378e-81	A	-	11	93902274	C11orf54	1
11:93903770:C:T	GTEx/v8	Esophagus_Muscularis	ENSG00000110218	C	5.93401e-08	-0.1611	1.72442e-09	T	+	11	93903770	PANX1	1
11:93903770:C:T	GTEx/v8	Esophagus_Muscularis	ENSG00000181333	C	1.29673e-11	0.389158	2.97635e-26	T	-	11	93903770	HEPHL1	1
11:93903770:C:T	GTEx/v8	Esophagus_Muscularis	ENSG00000182919	C	1.28817e-06	0.175617	6.80378e-81	T	-	11	93903770	C11orf54	1
11:93904899:C:T	GTEx/v8	Esophagus_Muscularis	ENSG00000110218	C	7.94926e-08	-0.159684	1.72442e-09	T	+	11	93904899	PANX1	1
11:93904899:C:T	GTEx/v8	Esophagus_Muscularis	ENSG00000181333	C	2.63595e-12	0.401643	2.97635e-26	T	-	11	93904899	HEPHL1	1
11:93904899:C:T	GTEx/v8	Esophagus_Muscularis	ENSG00000182919	C	2.55138e-07	0.186683	6.80378e-81	T	-	11	93904899	C11orf54	1
11:93905123:A:G	GTEx/v8	Esophagus_Muscularis	ENSG00000110218	A	7.94926e-08	-0.159684	1.72442e-09	G	+	11	93905123	PANX1	1
11:93905123:A:G	GTEx/v8	Esophagus_Muscularis	ENSG00000181333	A	2.63595e-12	0.401643	2.97635e-26	G	-	11	93905123	HEPHL1	1
11:93905123:A:G	GTEx/v8	Esophagus_Muscularis	ENSG00000182919	A	2.55138e-07	0.186683	6.80378e-81	G	-	11	93905123	C11orf54	1
11:93905426:A:G	GTEx/v8	Esophagus_Muscularis	ENSG00000110218	A	4.69964e-08	-0.163559	1.72442e-09	G	+	11	93905426	PANX1	1
11:93905426:A:G	GTEx/v8	Esophagus_Muscularis	ENSG00000181333	A	1.38976e-13	0.426247	2.97635e-26	G	-	11	93905426	HEPHL1	1
11:93905426:A:G	GTEx/v8	Esophagus_Muscularis	ENSG00000182919	A	4.21418e-07	0.184691	6.80378e-81	G	-	11	93905426	C11orf54	1
1:16376816:C:G	GTEx/v8	Heart_Atrial_Appendage	ENSG00000184908	G	1.61543e-11	0.313957	2.11033e-09	G	+	1	16376816	CLCNKB	1
1:16377108:C:G	GTEx/v8	Heart_Atrial_Appendage	ENSG00000184908	C	5.19029e-12	0.327674	2.11033e-09	C	+	1	16377108	CLCNKB	1
7:26848937:A:C	GTEx/v8	Lung	ENSG00000005020	C	9.14372e-06	-0.153613	5.05759e-08	C	-	7	26848937	SKAP2	1
7:26854554:A:G	GTEx/v8	Lung	ENSG00000005020	G	9.82033e-06	-0.152796	5.05759e-08	G	-	7	26854554	SKAP2	1
7:26856230:A:C	GTEx/v8	Lung	ENSG00000005020	C	1.30986e-05	0.150993	5.05759e-08	A	-	7	26856230	SKAP2	1
7:26868526:A:G	GTEx/v8	Lung	ENSG00000005020	G	1.38203e-05	-0.150507	5.05759e-08	G	-	7	26868526	SKAP2	1
7:26881445:C:G	GTEx/v8	Lung	ENSG00000005020	G	0.000115627	-0.131223	5.05759e-08	G	-	7	26881445	SKAP2	1
7:26884697:C:T	GTEx/v8	Lung	ENSG00000005020	C	3.20606e-05	0.155147	5.05759e-08	T	-	7	26884697	SKAP2	1
7:26886319:A:G	GTEx/v8	Lung	ENSG00000005020	G	9.93344e-05	-0.132019	5.05759e-08	G	-	7	26886319	SKAP2	1
7:26887112:G:T	GTEx/v8	Lung	ENSG00000005020	T	0.000119475	-0.130904	5.05759e-08	T	-	7	26887112	SKAP2	1
7:26903122:G:T	GTEx/v8	Lung	ENSG00000005020	G	2.7889e-05	0.144278	5.05759e-08	T	-	7	26903122	SKAP2	1
7:26909124:C:G	GTEx/v8	Lung	ENSG00000005020	C	4.00297e-05	0.141499	5.05759e-08	G	-	7	26909124	SKAP2	1
7:26950206:A:T	GTEx/v8	Lung	ENSG00000005020	T	0.000146067	0.114505	5.05759e-08	A	-	7	26950206	SKAP2	1
7:26962587:A:G	GTEx/v8	Lung	ENSG00000005020	G	0.000146067	0.114505	5.05759e-08	A	-	7	26962587	SKAP2	1
7:26966786:A:G	GTEx/v8	Lung	ENSG00000005020	A	0.000146067	0.114505	5.05759e-08	G	-	7	26966786	SKAP2	1
7:26973521:C:G	GTEx/v8	Lung	ENSG00000005020	G	0.000109173	0.131947	5.05759e-08	NA	NA	7	26973521	SKAP2	1
7:27065778:A:C	GTEx/v8	Lung	ENSG00000005020	C	6.94434e-05	0.13572	5.05759e-08	A	-	7	27065778	SKAP2	1
7:27094976:G:T	GTEx/v8	Lung	ENSG00000005020	T	0.00013844	0.132509	5.05759e-08	G	-	7	27094976	SKAP2	1
7:27122563:A:T	GTEx/v8	Lung	ENSG00000005020	T	7.91125e-05	0.132581	5.05759e-08	A	-	7	27122563	SKAP2	1
7:27123568:C:T	GTEx/v8	Lung	ENSG00000005020	C	7.91125e-05	0.132581	5.05759e-08	T	-	7	27123568	SKAP2	1
11:93874380:A:G	GTEx/v8	Lung	ENSG00000181333	G	3.90275e-32	0.699862	4.36262e-45	A	-	11	93874380	HEPHL1	1
11:93874866:A:G	GTEx/v8	Lung	ENSG00000181333	G	2.85182e-27	0.640607	4.36262e-45	A	-	11	93874866	HEPHL1	1
11:93875351:C:T	GTEx/v8	Lung	ENSG00000181333	C	2.32301e-26	0.626243	4.36262e-45	T	-	11	93875351	HEPHL1	1
11:93875371:C:T	GTEx/v8	Lung	ENSG00000181333	C	4.48127e-27	0.637775	4.36262e-45	T	-	11	93875371	HEPHL1	1
11:93877070:A:G	GTEx/v8	Lung	ENSG00000181333	A	4.13708e-26	0.621904	4.36262e-45	G	-	11	93877070	HEPHL1	1
11:93880904:A:C	GTEx/v8	Lung	ENSG00000181333	C	7.35226e-25	0.602743	4.36262e-45	A	-	11	93880904	HEPHL1	1
11:93881337:A:G	GTEx/v8	Lung	ENSG00000181333	G	7.35226e-25	0.602743	4.36262e-45	A	-	11	93881337	HEPHL1	1
11:93886064:A:G	GTEx/v8	Lung	ENSG00000181333	G	7.35226e-25	0.602743	4.36262e-45	A	-	11	93886064	HEPHL1	1
11:93886838:C:G	GTEx/v8	Lung	ENSG00000181333	C	2.05077e-21	0.559938	4.36262e-45	G	-	11	93886838	HEPHL1	1
11:93888054:A:T	GTEx/v8	Lung	ENSG00000181333	T	2.05077e-21	0.559938	4.36262e-45	A	-	11	93888054	HEPHL1	1
11:93889233:C:CTAATG	GTEx/v8	Lung	ENSG00000181333	CTAATG	3.06327e-31	0.676839	4.36262e-45	NA	NA	11	93889233	HEPHL1	1
11:93889414:C:G	GTEx/v8	Lung	ENSG00000181333	G	2.05077e-21	0.559938	4.36262e-45	C	-	11	93889414	HEPHL1	1
11:93890086:C:G	GTEx/v8	Lung	ENSG00000181333	G	2.05077e-21	0.559938	4.36262e-45	C	-	11	93890086	HEPHL1	1
11:93890102:C:G	GTEx/v8	Lung	ENSG00000181333	C	6.9628e-25	0.605829	4.36262e-45	G	-	11	93890102	HEPHL1	1
11:93890356:A:G	GTEx/v8	Lung	ENSG00000181333	G	7.35226e-25	0.602743	4.36262e-45	NA	NA	11	93890356	HEPHL1	1
11:93891395:A:G	GTEx/v8	Lung	ENSG00000181333	G	4.11604e-24	0.594633	4.36262e-45	NA	NA	11	93891395	HEPHL1	1
11:93891637:A:G	GTEx/v8	Lung	ENSG00000181333	A	7.61829e-25	0.603316	4.36262e-45	NA	NA	11	93891637	HEPHL1	1
11:93891664:C:G	GTEx/v8	Lung	ENSG00000181333	G	7.35226e-25	0.602743	4.36262e-45	NA	NA	11	93891664	HEPHL1	1
11:93892859:A:G	GTEx/v8	Lung	ENSG00000181333	A	3.06327e-31	0.676839	4.36262e-45	G	-	11	93892859	HEPHL1	1
11:93894442:C:T	GTEx/v8	Lung	ENSG00000181333	C	2.05077e-21	0.559938	4.36262e-45	NA	NA	11	93894442	HEPHL1	1
11:93894552:C:T	GTEx/v8	Lung	ENSG00000181333	C	2.05077e-21	0.559938	4.36262e-45	T	-	11	93894552	HEPHL1	1
11:93894720:C:T	GTEx/v8	Lung	ENSG00000181333	T	2.05077e-21	0.559938	4.36262e-45	NA	NA	11	93894720	HEPHL1	1
11:93895199:A:G	GTEx/v8	Lung	ENSG00000181333	G	1.07379e-24	0.602105	4.36262e-45	NA	NA	11	93895199	HEPHL1	1
11:93896331:A:T	GTEx/v8	Lung	ENSG00000181333	A	7.35226e-25	0.602743	4.36262e-45	T	-	11	93896331	HEPHL1	1
11:93897860:A:C	GTEx/v8	Lung	ENSG00000181333	C	6.9628e-25	0.605829	4.36262e-45	A	-	11	93897860	HEPHL1	1
11:93898843:A:G	GTEx/v8	Lung	ENSG00000181333	G	7.35226e-25	0.602743	4.36262e-45	A	-	11	93898843	HEPHL1	1
11:93902274:A:G	GTEx/v8	Lung	ENSG00000181333	G	9.92822e-30	0.657055	4.36262e-45	A	-	11	93902274	HEPHL1	1
11:93903770:C:T	GTEx/v8	Lung	ENSG00000181333	C	4.71578e-21	0.552609	4.36262e-45	T	-	11	93903770	HEPHL1	1
11:93904899:C:T	GTEx/v8	Lung	ENSG00000181333	C	9.48186e-24	0.587611	4.36262e-45	T	-	11	93904899	HEPHL1	1
11:93905123:A:G	GTEx/v8	Lung	ENSG00000181333	A	9.48186e-24	0.587611	4.36262e-45	G	-	11	93905123	HEPHL1	1
11:93905426:A:G	GTEx/v8	Lung	ENSG00000181333	A	2.93135e-29	0.658933	4.36262e-45	G	-	11	93905426	HEPHL1	1
1:16376816:C:G	GTEx/v8	Muscle_Skeletal	ENSG00000186510	G	5.06128e-12	0.33644	2.78695e-52	G	+	1	16376816	CLCNKA	1
1:16377108:C:G	GTEx/v8	Muscle_Skeletal	ENSG00000186510	C	1.07688e-12	0.352228	2.78695e-52	C	+	1	16377108	CLCNKA	1
6:70372988:C:T	GTEx/v8	Muscle_Skeletal	ENSG00000168216	C	3.55218e-09	-0.134967	2.19932e-09	C	-	6	70372988	LMBRD1	1
6:70373237:C:T	GTEx/v8	Muscle_Skeletal	ENSG00000168216	C	3.55218e-09	-0.134967	2.19932e-09	C	-	6	70373237	LMBRD1	1
6:70373470:A:G	GTEx/v8	Muscle_Skeletal	ENSG00000168216	A	6.65116e-09	-0.13318	2.19932e-09	A	-	6	70373470	LMBRD1	1
6:70373828:A:G	GTEx/v8	Muscle_Skeletal	ENSG00000168216	G	1.96128e-08	-0.128798	2.19932e-09	G	-	6	70373828	LMBRD1	1
6:70375320:C:T	GTEx/v8	Muscle_Skeletal	ENSG00000168216	C	1.49299e-10	-0.145613	2.19932e-09	C	-	6	70375320	LMBRD1	1
6:70380455:A:G	GTEx/v8	Muscle_Skeletal	ENSG00000168216	A	2.66014e-11	-0.160222	2.19932e-09	A	-	6	70380455	LMBRD1	1
6:70381170:C:T	GTEx/v8	Muscle_Skeletal	ENSG00000168216	C	2.55282e-12	-0.161782	2.19932e-09	C	-	6	70381170	LMBRD1	1
6:70381343:A:G	GTEx/v8	Muscle_Skeletal	ENSG00000168216	A	7.77628e-11	-0.154239	2.19932e-09	A	-	6	70381343	LMBRD1	1
6:70381868:C:T	GTEx/v8	Muscle_Skeletal	ENSG00000168216	T	2.55282e-12	-0.161782	2.19932e-09	T	-	6	70381868	LMBRD1	1
6:70381970:T:TC	GTEx/v8	Muscle_Skeletal	ENSG00000168216	TC	1.58875e-10	-0.15236	2.19932e-09	NA	NA	6	70381970	LMBRD1	1
6:70382139:C:T	GTEx/v8	Muscle_Skeletal	ENSG00000168216	T	7.77628e-11	-0.154239	2.19932e-09	T	-	6	70382139	LMBRD1	1
6:70383227:A:G	GTEx/v8	Muscle_Skeletal	ENSG00000168216	G	1.58875e-10	-0.15236	2.19932e-09	G	-	6	70383227	LMBRD1	1
6:70383950:C:G	GTEx/v8	Muscle_Skeletal	ENSG00000168216	G	2.55282e-12	-0.161782	2.19932e-09	G	-	6	70383950	LMBRD1	1
6:70384098:A:G	GTEx/v8	Muscle_Skeletal	ENSG00000168216	G	7.27892e-13	-0.160664	2.19932e-09	G	-	6	70384098	LMBRD1	1
6:70384126:C:T	GTEx/v8	Muscle_Skeletal	ENSG00000168216	C	2.66014e-11	-0.160222	2.19932e-09	C	-	6	70384126	LMBRD1	1
6:70384742:C:G	GTEx/v8	Muscle_Skeletal	ENSG00000168216	C	1.58875e-10	-0.15236	2.19932e-09	C	-	6	70384742	LMBRD1	1
6:70385223:C:T	GTEx/v8	Muscle_Skeletal	ENSG00000168216	C	2.66014e-11	-0.160222	2.19932e-09	C	-	6	70385223	LMBRD1	1
6:70385709:A:G	GTEx/v8	Muscle_Skeletal	ENSG00000168216	A	7.27892e-13	-0.160664	2.19932e-09	A	-	6	70385709	LMBRD1	1
6:70386320:C:T	GTEx/v8	Muscle_Skeletal	ENSG00000168216	T	1.58875e-10	-0.15236	2.19932e-09	T	-	6	70386320	LMBRD1	1
6:70387093:C:T	GTEx/v8	Muscle_Skeletal	ENSG00000168216	C	1.58875e-10	-0.15236	2.19932e-09	C	-	6	70387093	LMBRD1	1
6:70387160:C:T	GTEx/v8	Muscle_Skeletal	ENSG00000168216	T	1.58875e-10	-0.15236	2.19932e-09	T	-	6	70387160	LMBRD1	1
6:70387626:A:T	GTEx/v8	Muscle_Skeletal	ENSG00000168216	T	2.55282e-12	-0.161782	2.19932e-09	T	-	6	70387626	LMBRD1	1
6:70388022:A:G	GTEx/v8	Muscle_Skeletal	ENSG00000168216	A	3.99548e-11	-0.158559	2.19932e-09	A	-	6	70388022	LMBRD1	1
6:70388352:C:T	GTEx/v8	Muscle_Skeletal	ENSG00000168216	C	1.56759e-10	-0.152299	2.19932e-09	C	-	6	70388352	LMBRD1	1
6:70388751:A:G	GTEx/v8	Muscle_Skeletal	ENSG00000168216	G	7.77628e-11	-0.154239	2.19932e-09	G	-	6	70388751	LMBRD1	1
6:70388810:A:G	GTEx/v8	Muscle_Skeletal	ENSG00000168216	G	1.91918e-11	-0.161225	2.19932e-09	G	-	6	70388810	LMBRD1	1
6:70389651:A:G	GTEx/v8	Muscle_Skeletal	ENSG00000168216	G	7.27892e-13	-0.160664	2.19932e-09	G	-	6	70389651	LMBRD1	1
6:70389859:C:T	GTEx/v8	Muscle_Skeletal	ENSG00000168216	T	6.56372e-13	-0.16137	2.19932e-09	T	-	6	70389859	LMBRD1	1
6:70390132:G:T	GTEx/v8	Muscle_Skeletal	ENSG00000168216	G	1.58875e-10	-0.15236	2.19932e-09	G	-	6	70390132	LMBRD1	1
6:70390283:A:G	GTEx/v8	Muscle_Skeletal	ENSG00000168216	A	1.58875e-10	-0.15236	2.19932e-09	A	-	6	70390283	LMBRD1	1
6:70391588:C:T	GTEx/v8	Muscle_Skeletal	ENSG00000168216	T	1.31991e-10	-0.153776	2.19932e-09	T	-	6	70391588	LMBRD1	1
6:70391640:C:T	GTEx/v8	Muscle_Skeletal	ENSG00000168216	T	2.10404e-11	-0.161701	2.19932e-09	T	-	6	70391640	LMBRD1	1
6:70391992:A:G	GTEx/v8	Muscle_Skeletal	ENSG00000168216	A	2.14711e-11	-0.161795	2.19932e-09	A	-	6	70391992	LMBRD1	1
6:70392175:C:T	GTEx/v8	Muscle_Skeletal	ENSG00000168216	T	1.31991e-10	-0.153776	2.19932e-09	T	-	6	70392175	LMBRD1	1
6:70392625:A:C	GTEx/v8	Muscle_Skeletal	ENSG00000168216	C	1.31991e-10	-0.153776	2.19932e-09	C	-	6	70392625	LMBRD1	1
6:70393640:C:T	GTEx/v8	Muscle_Skeletal	ENSG00000168216	C	5.8332e-13	-0.161635	2.19932e-09	C	-	6	70393640	LMBRD1	1
6:70395031:C:CAT	GTEx/v8	Muscle_Skeletal	ENSG00000168216	C	2.64254e-11	-0.1604	2.19932e-09	NA	NA	6	70395031	LMBRD1	1
6:70395564:A:G	GTEx/v8	Muscle_Skeletal	ENSG00000168216	A	1.58875e-10	-0.15236	2.19932e-09	A	-	6	70395564	LMBRD1	1
6:70396525:A:ACTCT	GTEx/v8	Muscle_Skeletal	ENSG00000168216	A	6.45996e-13	0.160939	2.19932e-09	NA	NA	6	70396525	LMBRD1	1
6:70398062:C:T	GTEx/v8	Muscle_Skeletal	ENSG00000168216	C	2.66014e-11	-0.160222	2.19932e-09	C	-	6	70398062	LMBRD1	1
6:70398638:T:TA	GTEx/v8	Muscle_Skeletal	ENSG00000168216	TA	7.07725e-11	-0.15449	2.19932e-09	NA	NA	6	70398638	LMBRD1	1
6:70398900:A:T	GTEx/v8	Muscle_Skeletal	ENSG00000168216	T	2.66014e-11	-0.160222	2.19932e-09	T	-	6	70398900	LMBRD1	1
6:70399894:C:T	GTEx/v8	Muscle_Skeletal	ENSG00000168216	C	2.55282e-12	0.161782	2.19932e-09	T	-	6	70399894	LMBRD1	1
6:70401629:A:G	GTEx/v8	Muscle_Skeletal	ENSG00000168216	A	2.55282e-12	0.161782	2.19932e-09	G	-	6	70401629	LMBRD1	1
6:70401725:A:G	GTEx/v8	Muscle_Skeletal	ENSG00000168216	A	2.55282e-12	0.161782	2.19932e-09	G	-	6	70401725	LMBRD1	1
6:70401842:C:T	GTEx/v8	Muscle_Skeletal	ENSG00000168216	T	1.58875e-10	-0.15236	2.19932e-09	T	-	6	70401842	LMBRD1	1
6:70401855:C:T	GTEx/v8	Muscle_Skeletal	ENSG00000168216	T	1.58875e-10	-0.15236	2.19932e-09	T	-	6	70401855	LMBRD1	1
6:70402203:C:T	GTEx/v8	Muscle_Skeletal	ENSG00000168216	T	1.58875e-10	-0.15236	2.19932e-09	NA	NA	6	70402203	LMBRD1	1
6:70403085:A:G	GTEx/v8	Muscle_Skeletal	ENSG00000168216	A	2.55282e-12	0.161782	2.19932e-09	G	-	6	70403085	LMBRD1	1
6:70403739:A:G	GTEx/v8	Muscle_Skeletal	ENSG00000168216	G	1.58875e-10	-0.15236	2.19932e-09	G	-	6	70403739	LMBRD1	1
6:70404281:A:C	GTEx/v8	Muscle_Skeletal	ENSG00000168216	C	1.31991e-10	-0.153776	2.19932e-09	C	-	6	70404281	LMBRD1	1
6:70404764:C:T	GTEx/v8	Muscle_Skeletal	ENSG00000168216	C	6.44008e-11	-0.155647	2.19932e-09	C	-	6	70404764	LMBRD1	1
6:70404868:C:T	GTEx/v8	Muscle_Skeletal	ENSG00000168216	C	5.8332e-13	0.161635	2.19932e-09	T	-	6	70404868	LMBRD1	1
6:70405073:A:AC	GTEx/v8	Muscle_Skeletal	ENSG00000168216	A	1.31991e-10	-0.153776	2.19932e-09	NA	NA	6	70405073	LMBRD1	1
6:70405076:A:T	GTEx/v8	Muscle_Skeletal	ENSG00000168216	A	1.31991e-10	-0.153776	2.19932e-09	NA	NA	6	70405076	LMBRD1	1
6:70405081:A:C	GTEx/v8	Muscle_Skeletal	ENSG00000168216	A	1.31991e-10	-0.153776	2.19932e-09	NA	NA	6	70405081	LMBRD1	1
6:70406462:C:T	GTEx/v8	Muscle_Skeletal	ENSG00000168216	C	7.27892e-13	0.160664	2.19932e-09	T	-	6	70406462	LMBRD1	1
6:70407465:A:T	GTEx/v8	Muscle_Skeletal	ENSG00000168216	T	2.14711e-11	-0.161795	2.19932e-09	T	-	6	70407465	LMBRD1	1
6:70409877:A:G	GTEx/v8	Muscle_Skeletal	ENSG00000168216	G	3.74992e-11	-0.158394	2.19932e-09	G	-	6	70409877	LMBRD1	1
6:70410163:A:C	GTEx/v8	Muscle_Skeletal	ENSG00000168216	C	2.49823e-11	-0.160047	2.19932e-09	C	-	6	70410163	LMBRD1	1
6:70412380:A:C	GTEx/v8	Muscle_Skeletal	ENSG00000168216	C	1.31991e-10	-0.153776	2.19932e-09	C	-	6	70412380	LMBRD1	1
6:70412542:A:G	GTEx/v8	Muscle_Skeletal	ENSG00000168216	G	1.58875e-10	-0.15236	2.19932e-09	G	-	6	70412542	LMBRD1	1
6:70412603:C:G	GTEx/v8	Muscle_Skeletal	ENSG00000168216	C	2.55282e-12	-0.161782	2.19932e-09	C	-	6	70412603	LMBRD1	1
6:70413328:C:T	GTEx/v8	Muscle_Skeletal	ENSG00000168216	C	2.55282e-12	-0.161782	2.19932e-09	C	-	6	70413328	LMBRD1	1
6:70414263:C:G	GTEx/v8	Muscle_Skeletal	ENSG00000168216	C	2.55282e-12	-0.161782	2.19932e-09	C	-	6	70414263	LMBRD1	1
6:70414434:C:CT	GTEx/v8	Muscle_Skeletal	ENSG00000168216	C	1.58875e-10	-0.15236	2.19932e-09	NA	NA	6	70414434	LMBRD1	1
6:70414557:G:GGTCT	GTEx/v8	Muscle_Skeletal	ENSG00000168216	G	2.00074e-13	-0.169246	2.19932e-09	NA	NA	6	70414557	LMBRD1	1
6:70416294:A:G	GTEx/v8	Muscle_Skeletal	ENSG00000168216	G	3.19564e-13	-0.163586	2.19932e-09	G	-	6	70416294	LMBRD1	1
6:70416430:C:T	GTEx/v8	Muscle_Skeletal	ENSG00000168216	T	1.51614e-10	-0.152985	2.19932e-09	T	-	6	70416430	LMBRD1	1
6:70416866:G:T	GTEx/v8	Muscle_Skeletal	ENSG00000168216	T	1.65732e-10	-0.152324	2.19932e-09	T	-	6	70416866	LMBRD1	1
6:70417527:C:G	GTEx/v8	Muscle_Skeletal	ENSG00000168216	G	6.59057e-13	-0.161512	2.19932e-09	G	-	6	70417527	LMBRD1	1
6:70417920:A:G	GTEx/v8	Muscle_Skeletal	ENSG00000168216	G	2.5218e-12	-0.161989	2.19932e-09	G	-	6	70417920	LMBRD1	1
6:70417997:G:T	GTEx/v8	Muscle_Skeletal	ENSG00000168216	T	2.75182e-12	-0.161414	2.19932e-09	T	-	6	70417997	LMBRD1	1
6:70418855:A:G	GTEx/v8	Muscle_Skeletal	ENSG00000168216	G	7.29977e-11	-0.154812	2.19932e-09	G	-	6	70418855	LMBRD1	1
6:70421248:A:G	GTEx/v8	Muscle_Skeletal	ENSG00000168216	A	1.65732e-10	-0.152324	2.19932e-09	A	-	6	70421248	LMBRD1	1
6:70421612:A:G	GTEx/v8	Muscle_Skeletal	ENSG00000168216	A	2.77144e-11	-0.16021	2.19932e-09	A	-	6	70421612	LMBRD1	1
6:70422037:A:G	GTEx/v8	Muscle_Skeletal	ENSG00000168216	A	3.58231e-13	-0.162894	2.19932e-09	A	-	6	70422037	LMBRD1	1
6:70422443:G:T	GTEx/v8	Muscle_Skeletal	ENSG00000168216	G	2.65014e-12	-0.161797	2.19932e-09	G	-	6	70422443	LMBRD1	1
6:70423739:A:G	GTEx/v8	Muscle_Skeletal	ENSG00000168216	G	1.38416e-10	-0.153705	2.19932e-09	G	-	6	70423739	LMBRD1	1
6:70424299:C:T	GTEx/v8	Muscle_Skeletal	ENSG00000168216	T	2.27982e-12	-0.16269	2.19932e-09	T	-	6	70424299	LMBRD1	1
6:70424585:A:G	GTEx/v8	Muscle_Skeletal	ENSG00000168216	A	6.77607e-11	-0.155559	2.19932e-09	A	-	6	70424585	LMBRD1	1
6:70425565:A:G	GTEx/v8	Muscle_Skeletal	ENSG00000168216	G	6.6568e-11	-0.155525	2.19932e-09	G	-	6	70425565	LMBRD1	1
6:70425952:C:T	GTEx/v8	Muscle_Skeletal	ENSG00000168216	C	2.24995e-11	-0.161746	2.19932e-09	C	-	6	70425952	LMBRD1	1
6:70426249:A:C	GTEx/v8	Muscle_Skeletal	ENSG00000168216	A	2.24995e-11	-0.161746	2.19932e-09	A	-	6	70426249	LMBRD1	1
6:70426288:G:T	GTEx/v8	Muscle_Skeletal	ENSG00000168216	G	6.6568e-11	-0.155525	2.19932e-09	G	-	6	70426288	LMBRD1	1
6:70426479:A:C	GTEx/v8	Muscle_Skeletal	ENSG00000168216	A	1.36851e-10	-0.153628	2.19932e-09	A	-	6	70426479	LMBRD1	1
6:70427425:C:G	GTEx/v8	Muscle_Skeletal	ENSG00000168216	G	1.36851e-10	-0.153628	2.19932e-09	G	-	6	70427425	LMBRD1	1
6:70428200:C:T	GTEx/v8	Muscle_Skeletal	ENSG00000168216	T	2.24995e-11	-0.161746	2.19932e-09	T	-	6	70428200	LMBRD1	1
6:70428451:C:G	GTEx/v8	Muscle_Skeletal	ENSG00000168216	G	6.68597e-13	-0.161496	2.19932e-09	G	-	6	70428451	LMBRD1	1
6:70428497:C:T	GTEx/v8	Muscle_Skeletal	ENSG00000168216	T	1.36851e-10	-0.153628	2.19932e-09	T	-	6	70428497	LMBRD1	1
6:70429991:A:G	GTEx/v8	Muscle_Skeletal	ENSG00000168216	G	2.27982e-12	-0.16269	2.19932e-09	G	-	6	70429991	LMBRD1	1
6:70430687:A:G	GTEx/v8	Muscle_Skeletal	ENSG00000168216	A	1.38416e-10	-0.153705	2.19932e-09	A	-	6	70430687	LMBRD1	1
6:70432391:A:G	GTEx/v8	Muscle_Skeletal	ENSG00000168216	G	7.18284e-09	-0.141821	2.19932e-09	G	-	6	70432391	LMBRD1	1
6:70433527:C:T	GTEx/v8	Muscle_Skeletal	ENSG00000168216	C	2.27982e-12	-0.16269	2.19932e-09	C	-	6	70433527	LMBRD1	1
6:70435766:A:G	GTEx/v8	Muscle_Skeletal	ENSG00000168216	G	9.77948e-11	-0.155035	2.19932e-09	G	-	6	70435766	LMBRD1	1
6:70436084:A:G	GTEx/v8	Muscle_Skeletal	ENSG00000168216	G	2.18758e-12	-0.163097	2.19932e-09	G	-	6	70436084	LMBRD1	1
6:70436994:G:T	GTEx/v8	Muscle_Skeletal	ENSG00000168216	T	1.38416e-10	-0.153705	2.19932e-09	T	-	6	70436994	LMBRD1	1
6:70437046:C:T	GTEx/v8	Muscle_Skeletal	ENSG00000168216	C	2.24995e-11	-0.161746	2.19932e-09	C	-	6	70437046	LMBRD1	1
6:70438338:A:G	GTEx/v8	Muscle_Skeletal	ENSG00000168216	A	5.94483e-13	-0.161759	2.19932e-09	A	-	6	70438338	LMBRD1	1
6:70439471:C:G	GTEx/v8	Muscle_Skeletal	ENSG00000168216	G	5.55127e-12	-0.160609	2.19932e-09	G	-	6	70439471	LMBRD1	1
6:70442866:C:T	GTEx/v8	Muscle_Skeletal	ENSG00000168216	T	2.93222e-12	-0.16091	2.19932e-09	T	-	6	70442866	LMBRD1	1
6:70443883:C:T	GTEx/v8	Muscle_Skeletal	ENSG00000168216	C	1.36851e-10	-0.153628	2.19932e-09	C	-	6	70443883	LMBRD1	1
6:70443888:C:T	GTEx/v8	Muscle_Skeletal	ENSG00000168216	T	4.80613e-10	-0.147923	2.19932e-09	T	-	6	70443888	LMBRD1	1
6:70444130:A:G	GTEx/v8	Muscle_Skeletal	ENSG00000168216	G	4.80613e-10	-0.147923	2.19932e-09	G	-	6	70444130	LMBRD1	1
6:70444317:C:T	GTEx/v8	Muscle_Skeletal	ENSG00000168216	C	2.27982e-12	-0.16269	2.19932e-09	C	-	6	70444317	LMBRD1	1
6:70444552:G:T	GTEx/v8	Muscle_Skeletal	ENSG00000168216	T	5.94483e-13	-0.161759	2.19932e-09	T	-	6	70444552	LMBRD1	1
6:70444927:C:T	GTEx/v8	Muscle_Skeletal	ENSG00000168216	T	2.18758e-12	-0.163097	2.19932e-09	T	-	6	70444927	LMBRD1	1
6:70445634:G:T	GTEx/v8	Muscle_Skeletal	ENSG00000168216	G	1.36851e-10	-0.153628	2.19932e-09	G	-	6	70445634	LMBRD1	1
6:70445684:A:T	GTEx/v8	Muscle_Skeletal	ENSG00000168216	T	2.27982e-12	-0.16269	2.19932e-09	T	-	6	70445684	LMBRD1	1
6:70445925:G:GA	GTEx/v8	Muscle_Skeletal	ENSG00000168216	G	2.24995e-11	-0.161746	2.19932e-09	NA	NA	6	70445925	LMBRD1	1
6:70446477:C:T	GTEx/v8	Muscle_Skeletal	ENSG00000168216	T	5.94483e-13	-0.161759	2.19932e-09	T	-	6	70446477	LMBRD1	1
6:70446749:C:T	GTEx/v8	Muscle_Skeletal	ENSG00000168216	C	2.24995e-11	-0.161746	2.19932e-09	C	-	6	70446749	LMBRD1	1
6:70447312:C:T	GTEx/v8	Muscle_Skeletal	ENSG00000168216	T	5.94483e-13	-0.161759	2.19932e-09	T	-	6	70447312	LMBRD1	1
6:70447993:G:T	GTEx/v8	Muscle_Skeletal	ENSG00000168216	T	2.24995e-11	-0.161746	2.19932e-09	T	-	6	70447993	LMBRD1	1
6:70448033:C:T	GTEx/v8	Muscle_Skeletal	ENSG00000168216	T	2.24995e-11	-0.161746	2.19932e-09	T	-	6	70448033	LMBRD1	1
6:70448538:A:G	GTEx/v8	Muscle_Skeletal	ENSG00000168216	A	1.38416e-10	-0.153705	2.19932e-09	A	-	6	70448538	LMBRD1	1
6:70449411:A:C	GTEx/v8	Muscle_Skeletal	ENSG00000168216	A	1.73471e-10	-0.152821	2.19932e-09	A	-	6	70449411	LMBRD1	1
6:70449694:A:AT	GTEx/v8	Muscle_Skeletal	ENSG00000168216	A	2.18758e-12	-0.163097	2.19932e-09	NA	NA	6	70449694	LMBRD1	1
6:70449866:C:T	GTEx/v8	Muscle_Skeletal	ENSG00000168216	T	1.71698e-12	-0.1637	2.19932e-09	T	-	6	70449866	LMBRD1	1
6:70449886:C:T	GTEx/v8	Muscle_Skeletal	ENSG00000168216	C	2.24995e-11	-0.161746	2.19932e-09	C	-	6	70449886	LMBRD1	1
6:70450423:C:G	GTEx/v8	Muscle_Skeletal	ENSG00000168216	C	1.38416e-10	-0.153705	2.19932e-09	C	-	6	70450423	LMBRD1	1
6:70450588:A:G	GTEx/v8	Muscle_Skeletal	ENSG00000168216	A	1.38416e-10	-0.153705	2.19932e-09	A	-	6	70450588	LMBRD1	1
6:70450875:C:T	GTEx/v8	Muscle_Skeletal	ENSG00000168216	C	9.77948e-11	-0.155035	2.19932e-09	C	-	6	70450875	LMBRD1	1
6:70451344:T:TC	GTEx/v8	Muscle_Skeletal	ENSG00000168216	TC	2.27982e-12	-0.16269	2.19932e-09	NA	NA	6	70451344	LMBRD1	1
6:70452401:A:C	GTEx/v8	Muscle_Skeletal	ENSG00000168216	A	1.38416e-10	-0.153705	2.19932e-09	A	-	6	70452401	LMBRD1	1
6:70453191:C:T	GTEx/v8	Muscle_Skeletal	ENSG00000168216	T	2.87289e-13	-0.163843	2.19932e-09	T	-	6	70453191	LMBRD1	1
6:70453576:C:T	GTEx/v8	Muscle_Skeletal	ENSG00000168216	C	6.6568e-11	-0.155525	2.19932e-09	C	-	6	70453576	LMBRD1	1
6:70453849:C:T	GTEx/v8	Muscle_Skeletal	ENSG00000168216	C	1.36851e-10	-0.153628	2.19932e-09	C	-	6	70453849	LMBRD1	1
6:70454409:C:T	GTEx/v8	Muscle_Skeletal	ENSG00000168216	T	2.87289e-13	-0.163843	2.19932e-09	T	-	6	70454409	LMBRD1	1
6:70455024:C:T	GTEx/v8	Muscle_Skeletal	ENSG00000168216	T	2.24995e-11	-0.161746	2.19932e-09	T	-	6	70455024	LMBRD1	1
6:70457024:A:C	GTEx/v8	Muscle_Skeletal	ENSG00000168216	C	2.18758e-12	-0.163097	2.19932e-09	C	-	6	70457024	LMBRD1	1
6:70457186:A:G	GTEx/v8	Muscle_Skeletal	ENSG00000168216	A	1.38416e-10	-0.153705	2.19932e-09	A	-	6	70457186	LMBRD1	1
6:70457629:C:T	GTEx/v8	Muscle_Skeletal	ENSG00000168216	T	1.38416e-10	-0.153705	2.19932e-09	T	-	6	70457629	LMBRD1	1
6:70457821:C:T	GTEx/v8	Muscle_Skeletal	ENSG00000168216	T	1.36851e-10	-0.153628	2.19932e-09	T	-	6	70457821	LMBRD1	1
6:70458530:A:G	GTEx/v8	Muscle_Skeletal	ENSG00000168216	G	7.88295e-11	-0.155492	2.19932e-09	G	-	6	70458530	LMBRD1	1
6:70460172:C:T	GTEx/v8	Muscle_Skeletal	ENSG00000168216	T	1.67589e-11	-0.162579	2.19932e-09	T	-	6	70460172	LMBRD1	1
6:70461240:C:T	GTEx/v8	Muscle_Skeletal	ENSG00000168216	C	1.38416e-10	-0.153705	2.19932e-09	C	-	6	70461240	LMBRD1	1
6:70461363:C:T	GTEx/v8	Muscle_Skeletal	ENSG00000168216	T	3.57751e-11	-0.159537	2.19932e-09	T	-	6	70461363	LMBRD1	1
6:70461477:C:T	GTEx/v8	Muscle_Skeletal	ENSG00000168216	T	3.38212e-11	-0.160085	2.19932e-09	T	-	6	70461477	LMBRD1	1
6:70461662:G:T	GTEx/v8	Muscle_Skeletal	ENSG00000168216	T	6.27346e-11	-0.158282	2.19932e-09	T	-	6	70461662	LMBRD1	1
6:70461861:G:GA	GTEx/v8	Muscle_Skeletal	ENSG00000168216	GA	6.6568e-11	-0.155525	2.19932e-09	NA	NA	6	70461861	LMBRD1	1
6:70463199:A:C	GTEx/v8	Muscle_Skeletal	ENSG00000168216	A	3.38212e-11	-0.160085	2.19932e-09	A	-	6	70463199	LMBRD1	1
6:70463417:A:G	GTEx/v8	Muscle_Skeletal	ENSG00000168216	A	3.38212e-11	-0.160085	2.19932e-09	A	-	6	70463417	LMBRD1	1
6:70463509:A:G	GTEx/v8	Muscle_Skeletal	ENSG00000168216	A	3.38212e-11	-0.160085	2.19932e-09	A	-	6	70463509	LMBRD1	1
6:70463955:G:T	GTEx/v8	Muscle_Skeletal	ENSG00000168216	G	3.38212e-11	-0.160085	2.19932e-09	NA	NA	6	70463955	LMBRD1	1
6:70463956:C:T	GTEx/v8	Muscle_Skeletal	ENSG00000168216	T	3.38212e-11	-0.160085	2.19932e-09	NA	NA	6	70463956	LMBRD1	1
6:70463988:G:T	GTEx/v8	Muscle_Skeletal	ENSG00000168216	T	1.38416e-10	-0.153705	2.19932e-09	T	-	6	70463988	LMBRD1	1
6:70464043:T:TAG	GTEx/v8	Muscle_Skeletal	ENSG00000168216	TAG	6.6568e-11	-0.155525	2.19932e-09	NA	NA	6	70464043	LMBRD1	1
6:70465054:A:G	GTEx/v8	Muscle_Skeletal	ENSG00000168216	G	1.38416e-10	-0.153705	2.19932e-09	NA	NA	6	70465054	LMBRD1	1
6:70465067:C:T	GTEx/v8	Muscle_Skeletal	ENSG00000168216	C	1.38416e-10	-0.153705	2.19932e-09	NA	NA	6	70465067	LMBRD1	1
6:70465272:A:G	GTEx/v8	Muscle_Skeletal	ENSG00000168216	A	2.18758e-12	-0.163097	2.19932e-09	A	-	6	70465272	LMBRD1	1
6:70465703:C:T	GTEx/v8	Muscle_Skeletal	ENSG00000168216	C	1.38416e-10	-0.153705	2.19932e-09	C	-	6	70465703	LMBRD1	1
6:70466131:C:T	GTEx/v8	Muscle_Skeletal	ENSG00000168216	T	1.38416e-10	-0.153705	2.19932e-09	T	-	6	70466131	LMBRD1	1
6:70466320:A:T	GTEx/v8	Muscle_Skeletal	ENSG00000168216	T	5.94483e-13	-0.161759	2.19932e-09	T	-	6	70466320	LMBRD1	1
6:70466916:C:G	GTEx/v8	Muscle_Skeletal	ENSG00000168216	C	6.6568e-11	-0.155525	2.19932e-09	C	-	6	70466916	LMBRD1	1
6:70470516:C:T	GTEx/v8	Muscle_Skeletal	ENSG00000168216	C	2.27982e-12	-0.16269	2.19932e-09	C	-	6	70470516	LMBRD1	1
6:70471328:A:G	GTEx/v8	Muscle_Skeletal	ENSG00000168216	G	6.6568e-11	-0.155525	2.19932e-09	G	-	6	70471328	LMBRD1	1
6:70472660:A:C	GTEx/v8	Muscle_Skeletal	ENSG00000168216	C	9.77948e-11	-0.155035	2.19932e-09	C	-	6	70472660	LMBRD1	1
6:70473095:C:T	GTEx/v8	Muscle_Skeletal	ENSG00000168216	T	6.77607e-11	-0.155559	2.19932e-09	T	-	6	70473095	LMBRD1	1
6:70473943:C:CA	GTEx/v8	Muscle_Skeletal	ENSG00000168216	C	5.94483e-13	-0.161759	2.19932e-09	NA	NA	6	70473943	LMBRD1	1
6:70474755:A:G	GTEx/v8	Muscle_Skeletal	ENSG00000168216	A	1.55003e-10	-0.153033	2.19932e-09	A	-	6	70474755	LMBRD1	1
6:70475251:A:T	GTEx/v8	Muscle_Skeletal	ENSG00000168216	T	1.38416e-10	-0.153705	2.19932e-09	T	-	6	70475251	LMBRD1	1
6:70476729:A:C	GTEx/v8	Muscle_Skeletal	ENSG00000168216	C	6.6568e-11	-0.155525	2.19932e-09	C	-	6	70476729	LMBRD1	1
6:70478068:A:G	GTEx/v8	Muscle_Skeletal	ENSG00000168216	G	2.24995e-11	-0.161746	2.19932e-09	G	-	6	70478068	LMBRD1	1
6:70478612:C:T	GTEx/v8	Muscle_Skeletal	ENSG00000168216	C	5.94483e-13	-0.161759	2.19932e-09	C	-	6	70478612	LMBRD1	1
6:70478631:C:T	GTEx/v8	Muscle_Skeletal	ENSG00000168216	C	2.24995e-11	-0.161746	2.19932e-09	C	-	6	70478631	LMBRD1	1
6:70479772:C:T	GTEx/v8	Muscle_Skeletal	ENSG00000168216	T	2.24995e-11	-0.161746	2.19932e-09	T	-	6	70479772	LMBRD1	1
6:70480152:A:C	GTEx/v8	Muscle_Skeletal	ENSG00000168216	A	1.38416e-10	-0.153705	2.19932e-09	A	-	6	70480152	LMBRD1	1
6:70482951:A:T	GTEx/v8	Muscle_Skeletal	ENSG00000168216	A	1.38416e-10	-0.153705	2.19932e-09	A	-	6	70482951	LMBRD1	1
6:70482983:A:T	GTEx/v8	Muscle_Skeletal	ENSG00000168216	A	2.24995e-11	-0.161746	2.19932e-09	A	-	6	70482983	LMBRD1	1
6:70483082:C:T	GTEx/v8	Muscle_Skeletal	ENSG00000168216	C	2.27982e-12	-0.16269	2.19932e-09	C	-	6	70483082	LMBRD1	1
6:70483192:A:G	GTEx/v8	Muscle_Skeletal	ENSG00000168216	G	6.6568e-11	-0.155525	2.19932e-09	G	-	6	70483192	LMBRD1	1
6:70484738:C:T	GTEx/v8	Muscle_Skeletal	ENSG00000168216	T	2.24995e-11	-0.161746	2.19932e-09	NA	NA	6	70484738	LMBRD1	1
6:70485672:A:C	GTEx/v8	Muscle_Skeletal	ENSG00000168216	C	2.24995e-11	-0.161746	2.19932e-09	C	-	6	70485672	LMBRD1	1
6:70485851:A:G	GTEx/v8	Muscle_Skeletal	ENSG00000168216	G	2.24995e-11	-0.161746	2.19932e-09	G	-	6	70485851	LMBRD1	1
6:70485862:A:G	GTEx/v8	Muscle_Skeletal	ENSG00000168216	A	3.38212e-11	-0.160085	2.19932e-09	A	-	6	70485862	LMBRD1	1
6:70486808:A:G	GTEx/v8	Muscle_Skeletal	ENSG00000168216	G	6.96265e-12	-0.15355	2.19932e-09	G	-	6	70486808	LMBRD1	1
6:70487027:A:G	GTEx/v8	Muscle_Skeletal	ENSG00000168216	A	3.38212e-11	-0.160085	2.19932e-09	A	-	6	70487027	LMBRD1	1
6:70487301:C:T	GTEx/v8	Muscle_Skeletal	ENSG00000168216	T	3.38212e-11	-0.160085	2.19932e-09	T	-	6	70487301	LMBRD1	1
6:70488475:C:T	GTEx/v8	Muscle_Skeletal	ENSG00000168216	T	2.24995e-11	-0.161746	2.19932e-09	T	-	6	70488475	LMBRD1	1
6:70488913:A:G	GTEx/v8	Muscle_Skeletal	ENSG00000168216	A	2.27982e-12	-0.16269	2.19932e-09	A	-	6	70488913	LMBRD1	1
6:70489142:C:G	GTEx/v8	Muscle_Skeletal	ENSG00000168216	C	1.59001e-10	-0.15347	2.19932e-09	C	-	6	70489142	LMBRD1	1
6:70489387:C:T	GTEx/v8	Muscle_Skeletal	ENSG00000168216	C	2.46467e-11	-0.161885	2.19932e-09	C	-	6	70489387	LMBRD1	1
6:70489409:G:T	GTEx/v8	Muscle_Skeletal	ENSG00000168216	T	2.46467e-11	-0.161885	2.19932e-09	T	-	6	70489409	LMBRD1	1
6:70489920:C:T	GTEx/v8	Muscle_Skeletal	ENSG00000168216	C	1.12173e-10	-0.154819	2.19932e-09	C	-	6	70489920	LMBRD1	1
6:70490511:A:G	GTEx/v8	Muscle_Skeletal	ENSG00000168216	G	3.71466e-11	-0.160199	2.19932e-09	G	-	6	70490511	LMBRD1	1
6:70490528:A:G	GTEx/v8	Muscle_Skeletal	ENSG00000168216	G	7.82279e-11	-0.155304	2.19932e-09	G	-	6	70490528	LMBRD1	1
6:70492176:C:T	GTEx/v8	Muscle_Skeletal	ENSG00000168216	T	3.71466e-11	-0.160199	2.19932e-09	T	-	6	70492176	LMBRD1	1
6:70493869:A:G	GTEx/v8	Muscle_Skeletal	ENSG00000168216	A	1.59001e-10	-0.15347	2.19932e-09	A	-	6	70493869	LMBRD1	1
6:70495377:C:T	GTEx/v8	Muscle_Skeletal	ENSG00000168216	C	1.59001e-10	-0.15347	2.19932e-09	C	-	6	70495377	LMBRD1	1
6:70496001:C:T	GTEx/v8	Muscle_Skeletal	ENSG00000168216	C	1.59001e-10	-0.15347	2.19932e-09	C	-	6	70496001	LMBRD1	1
6:70496340:A:G	GTEx/v8	Muscle_Skeletal	ENSG00000168216	A	2.27982e-12	-0.16269	2.19932e-09	A	-	6	70496340	LMBRD1	1
6:70496390:A:C	GTEx/v8	Muscle_Skeletal	ENSG00000168216	C	9.42949e-12	-0.174824	2.19932e-09	NA	NA	6	70496390	LMBRD1	1
6:70496712:A:C	GTEx/v8	Muscle_Skeletal	ENSG00000168216	A	3.71466e-11	-0.160199	2.19932e-09	A	-	6	70496712	LMBRD1	1
6:70496784:A:C	GTEx/v8	Muscle_Skeletal	ENSG00000168216	C	6.96265e-12	-0.15355	2.19932e-09	C	-	6	70496784	LMBRD1	1
6:70497213:C:T	GTEx/v8	Muscle_Skeletal	ENSG00000168216	T	3.71466e-11	-0.160199	2.19932e-09	T	-	6	70497213	LMBRD1	1
6:70497503:C:T	GTEx/v8	Muscle_Skeletal	ENSG00000168216	T	2.27982e-12	-0.16269	2.19932e-09	T	-	6	70497503	LMBRD1	1
6:70497515:A:G	GTEx/v8	Muscle_Skeletal	ENSG00000168216	A	2.46467e-11	-0.161885	2.19932e-09	A	-	6	70497515	LMBRD1	1
6:70497631:C:T	GTEx/v8	Muscle_Skeletal	ENSG00000168216	T	5.94483e-13	-0.161759	2.19932e-09	T	-	6	70497631	LMBRD1	1
6:70497658:G:T	GTEx/v8	Muscle_Skeletal	ENSG00000168216	T	2.46467e-11	-0.161885	2.19932e-09	T	-	6	70497658	LMBRD1	1
6:70498018:A:AT	GTEx/v8	Muscle_Skeletal	ENSG00000168216	AT	1.06044e-10	-0.154807	2.19932e-09	NA	NA	6	70498018	LMBRD1	1
6:70498495:C:CTA	GTEx/v8	Muscle_Skeletal	ENSG00000168216	C	1.59001e-10	-0.15347	2.19932e-09	NA	NA	6	70498495	LMBRD1	1
6:70498715:A:T	GTEx/v8	Muscle_Skeletal	ENSG00000168216	T	2.46467e-11	-0.161885	2.19932e-09	T	-	6	70498715	LMBRD1	1
6:70499104:A:C	GTEx/v8	Muscle_Skeletal	ENSG00000168216	C	2.46467e-11	-0.161885	2.19932e-09	C	-	6	70499104	LMBRD1	1
6:70499187:C:G	GTEx/v8	Muscle_Skeletal	ENSG00000168216	G	2.27982e-12	-0.16269	2.19932e-09	G	-	6	70499187	LMBRD1	1
6:70499241:C:T	GTEx/v8	Muscle_Skeletal	ENSG00000168216	T	2.46467e-11	-0.161885	2.19932e-09	T	-	6	70499241	LMBRD1	1
6:70499990:C:G	GTEx/v8	Muscle_Skeletal	ENSG00000168216	C	2.46467e-11	-0.161885	2.19932e-09	C	-	6	70499990	LMBRD1	1
6:70500120:A:G	GTEx/v8	Muscle_Skeletal	ENSG00000168216	A	1.59001e-10	-0.15347	2.19932e-09	A	-	6	70500120	LMBRD1	1
6:70500451:A:C	GTEx/v8	Muscle_Skeletal	ENSG00000168216	A	1.59001e-10	-0.15347	2.19932e-09	A	-	6	70500451	LMBRD1	1
6:70500463:G:T	GTEx/v8	Muscle_Skeletal	ENSG00000168216	G	1.59001e-10	-0.15347	2.19932e-09	G	-	6	70500463	LMBRD1	1
6:70502619:C:T	GTEx/v8	Muscle_Skeletal	ENSG00000168216	C	1.33111e-12	-0.164137	2.19932e-09	C	-	6	70502619	LMBRD1	1
6:70502641:A:G	GTEx/v8	Muscle_Skeletal	ENSG00000168216	A	1.83804e-13	-0.170168	2.19932e-09	A	-	6	70502641	LMBRD1	1
6:70503512:A:G	GTEx/v8	Muscle_Skeletal	ENSG00000168216	G	2.46467e-11	-0.161885	2.19932e-09	G	-	6	70503512	LMBRD1	1
6:70504121:A:G	GTEx/v8	Muscle_Skeletal	ENSG00000168216	A	1.57739e-10	-0.153368	2.19932e-09	A	-	6	70504121	LMBRD1	1
6:70504296:A:G	GTEx/v8	Muscle_Skeletal	ENSG00000168216	A	3.8637e-11	-0.159765	2.19932e-09	A	-	6	70504296	LMBRD1	1
6:70505017:A:G	GTEx/v8	Muscle_Skeletal	ENSG00000168216	A	3.8637e-11	-0.159765	2.19932e-09	A	-	6	70505017	LMBRD1	1
6:70506495:C:T	GTEx/v8	Muscle_Skeletal	ENSG00000168216	C	2.37006e-10	-0.152238	2.19932e-09	C	-	6	70506495	LMBRD1	1
6:70507119:C:T	GTEx/v8	Muscle_Skeletal	ENSG00000168216	C	3.49871e-12	-0.161676	2.19932e-09	C	-	6	70507119	LMBRD1	1
6:70507133:C:G	GTEx/v8	Muscle_Skeletal	ENSG00000168216	G	3.71554e-11	-0.161008	2.19932e-09	G	-	6	70507133	LMBRD1	1
6:70508320:C:T	GTEx/v8	Muscle_Skeletal	ENSG00000168216	T	3.43601e-12	-0.161832	2.19932e-09	T	-	6	70508320	LMBRD1	1
6:70508734:A:G	GTEx/v8	Muscle_Skeletal	ENSG00000168216	A	3.43601e-12	-0.161832	2.19932e-09	A	-	6	70508734	LMBRD1	1
6:70508966:A:G	GTEx/v8	Muscle_Skeletal	ENSG00000168216	G	3.43601e-12	-0.161832	2.19932e-09	G	-	6	70508966	LMBRD1	1
6:70510129:G:T	GTEx/v8	Muscle_Skeletal	ENSG00000168216	G	2.03784e-10	-0.145946	2.19932e-09	G	-	6	70510129	LMBRD1	1
6:70511782:C:T	GTEx/v8	Muscle_Skeletal	ENSG00000168216	C	1.9181e-11	-0.162964	2.19932e-09	C	-	6	70511782	LMBRD1	1
6:70512679:A:G	GTEx/v8	Muscle_Skeletal	ENSG00000168216	G	4.75801e-11	-0.158158	2.19932e-09	G	-	6	70512679	LMBRD1	1
6:70512767:C:T	GTEx/v8	Muscle_Skeletal	ENSG00000168216	T	4.75801e-11	-0.158158	2.19932e-09	T	-	6	70512767	LMBRD1	1
6:70512939:A:G	GTEx/v8	Muscle_Skeletal	ENSG00000168216	A	4.99887e-13	-0.168263	2.19932e-09	A	-	6	70512939	LMBRD1	1
6:70513159:C:T	GTEx/v8	Muscle_Skeletal	ENSG00000168216	T	1.9181e-11	-0.162964	2.19932e-09	T	-	6	70513159	LMBRD1	1
6:70513556:A:G	GTEx/v8	Muscle_Skeletal	ENSG00000168216	A	1.9181e-11	-0.162964	2.19932e-09	A	-	6	70513556	LMBRD1	1
6:70513619:C:T	GTEx/v8	Muscle_Skeletal	ENSG00000168216	C	4.99887e-13	-0.168263	2.19932e-09	C	-	6	70513619	LMBRD1	1
6:70513629:C:T	GTEx/v8	Muscle_Skeletal	ENSG00000168216	C	1.9181e-11	-0.162964	2.19932e-09	NA	NA	6	70513629	LMBRD1	1
6:70513643:C:T	GTEx/v8	Muscle_Skeletal	ENSG00000168216	C	3.99114e-13	-0.168741	2.19932e-09	C	-	6	70513643	LMBRD1	1
6:70513826:C:T	GTEx/v8	Muscle_Skeletal	ENSG00000168216	T	1.9181e-11	-0.162964	2.19932e-09	T	-	6	70513826	LMBRD1	1
6:70514072:A:G	GTEx/v8	Muscle_Skeletal	ENSG00000168216	A	6.84239e-13	-0.167317	2.19932e-09	A	-	6	70514072	LMBRD1	1
6:70514466:C:T	GTEx/v8	Muscle_Skeletal	ENSG00000168216	C	4.99887e-13	-0.168263	2.19932e-09	C	-	6	70514466	LMBRD1	1
6:70514496:G:T	GTEx/v8	Muscle_Skeletal	ENSG00000168216	G	4.99887e-13	-0.168263	2.19932e-09	G	-	6	70514496	LMBRD1	1
6:70514750:C:T	GTEx/v8	Muscle_Skeletal	ENSG00000168216	T	4.78648e-13	-0.168572	2.19932e-09	T	-	6	70514750	LMBRD1	1
6:70515105:C:T	GTEx/v8	Muscle_Skeletal	ENSG00000168216	C	9.7764e-11	-0.157417	2.19932e-09	C	-	6	70515105	LMBRD1	1
6:70515210:A:G	GTEx/v8	Muscle_Skeletal	ENSG00000168216	A	4.56088e-11	-0.158499	2.19932e-09	A	-	6	70515210	LMBRD1	1
6:70515596:A:C	GTEx/v8	Muscle_Skeletal	ENSG00000168216	C	2.29564e-10	-0.152752	2.19932e-09	C	-	6	70515596	LMBRD1	1
6:70515598:G:T	GTEx/v8	Muscle_Skeletal	ENSG00000168216	T	2.29564e-10	-0.152752	2.19932e-09	T	-	6	70515598	LMBRD1	1
6:70515876:C:T	GTEx/v8	Muscle_Skeletal	ENSG00000168216	T	2.67935e-12	-0.163254	2.19932e-09	T	-	6	70515876	LMBRD1	1
6:70515909:C:T	GTEx/v8	Muscle_Skeletal	ENSG00000168216	C	3.81177e-11	-0.154532	2.19932e-09	C	-	6	70515909	LMBRD1	1
6:70516790:G:T	GTEx/v8	Muscle_Skeletal	ENSG00000168216	G	2.67935e-12	-0.163254	2.19932e-09	G	-	6	70516790	LMBRD1	1
6:70516856:A:C	GTEx/v8	Muscle_Skeletal	ENSG00000168216	A	8.00479e-13	-0.166981	2.19932e-09	A	-	6	70516856	LMBRD1	1
6:70516903:C:T	GTEx/v8	Muscle_Skeletal	ENSG00000168216	C	2.83501e-12	-0.158015	2.19932e-09	C	-	6	70516903	LMBRD1	1
10:96386206:C:T	GTEx/v8	Muscle_Skeletal	ENSG00000119969	C	7.09303e-05	0.170394	0.000191854	T	-	10	96386206	HELLS	1
10:96387178:C:T	GTEx/v8	Muscle_Skeletal	ENSG00000119969	T	2.29671e-05	0.190689	0.000191854	C	-	10	96387178	HELLS	1
10:96398333:C:T	GTEx/v8	Muscle_Skeletal	ENSG00000119969	C	4.61923e-05	0.174112	0.000191854	T	-	10	96398333	HELLS	1
10:96405329:C:T	GTEx/v8	Muscle_Skeletal	ENSG00000119969	T	5.871e-05	0.172595	0.000191854	C	-	10	96405329	HELLS	1
10:96406595:G:T	GTEx/v8	Muscle_Skeletal	ENSG00000119969	T	0.000137796	0.163097	0.000191854	G	-	10	96406595	HELLS	1
10:96407978:A:G	GTEx/v8	Muscle_Skeletal	ENSG00000119969	A	0.000105967	0.165761	0.000191854	G	-	10	96407978	HELLS	1
10:96408005:C:T	GTEx/v8	Muscle_Skeletal	ENSG00000119969	C	0.000108866	0.165555	0.000191854	T	-	10	96408005	HELLS	1
10:96418806:C:T	GTEx/v8	Muscle_Skeletal	ENSG00000119969	T	4.85447e-05	0.174546	0.000191854	NA	NA	10	96418806	HELLS	1
10:96419287:C:T	GTEx/v8	Muscle_Skeletal	ENSG00000119969	C	4.20634e-05	0.176974	0.000191854	NA	NA	10	96419287	HELLS	1
10:96420339:G:T	GTEx/v8	Muscle_Skeletal	ENSG00000119969	T	4.85447e-05	0.174546	0.000191854	NA	NA	10	96420339	HELLS	1
10:96421416:A:G	GTEx/v8	Muscle_Skeletal	ENSG00000119969	G	6.42724e-05	0.171756	0.000191854	A	-	10	96421416	HELLS	1
10:96423405:C:T	GTEx/v8	Muscle_Skeletal	ENSG00000119969	T	3.3571e-05	0.176666	0.000191854	C	-	10	96423405	HELLS	1
10:96429971:C:T	GTEx/v8	Muscle_Skeletal	ENSG00000119969	T	3.41856e-05	0.178942	0.000191854	C	-	10	96429971	HELLS	1
10:96432689:A:G	GTEx/v8	Muscle_Skeletal	ENSG00000119969	G	4.47097e-05	0.174184	0.000191854	A	-	10	96432689	HELLS	1
10:96434823:C:T	GTEx/v8	Muscle_Skeletal	ENSG00000119969	C	3.84061e-05	0.176756	0.000191854	T	-	10	96434823	HELLS	1
10:96449127:G:GAA	GTEx/v8	Muscle_Skeletal	ENSG00000119969	G	8.89858e-05	0.171405	0.000191854	NA	NA	10	96449127	HELLS	1
10:96449131:T:TG	GTEx/v8	Muscle_Skeletal	ENSG00000119969	TG	8.89858e-05	0.171405	0.000191854	NA	NA	10	96449131	HELLS	1
10:96450914:C:T	GTEx/v8	Muscle_Skeletal	ENSG00000119969	T	9.16079e-05	0.170909	0.000191854	C	-	10	96450914	HELLS	1
10:96451329:C:G	GTEx/v8	Muscle_Skeletal	ENSG00000119969	C	8.89858e-05	0.171405	0.000191854	NA	NA	10	96451329	HELLS	1
10:96453099:A:G	GTEx/v8	Muscle_Skeletal	ENSG00000119969	G	8.89858e-05	0.171405	0.000191854	A	-	10	96453099	HELLS	1
10:96471510:A:G	GTEx/v8	Muscle_Skeletal	ENSG00000119969	A	8.89858e-05	0.171405	0.000191854	G	-	10	96471510	HELLS	1
10:96483532:C:CT	GTEx/v8	Muscle_Skeletal	ENSG00000119969	CT	8.89858e-05	0.171405	0.000191854	NA	NA	10	96483532	HELLS	1
10:96486253:A:C	GTEx/v8	Muscle_Skeletal	ENSG00000119969	C	4.09563e-05	0.181053	0.000191854	A	-	10	96486253	HELLS	1
10:96510689:A:G	GTEx/v8	Muscle_Skeletal	ENSG00000119969	A	8.89858e-05	0.171405	0.000191854	G	-	10	96510689	HELLS	1
10:96532607:C:T	GTEx/v8	Muscle_Skeletal	ENSG00000119969	C	8.89858e-05	0.171405	0.000191854	T	-	10	96532607	HELLS	1
10:96537389:A:G	GTEx/v8	Muscle_Skeletal	ENSG00000119969	G	0.00010151	0.170195	0.000191854	A	-	10	96537389	HELLS	1
10:96542594:C:T	GTEx/v8	Muscle_Skeletal	ENSG00000119969	T	8.89858e-05	0.171405	0.000191854	C	-	10	96542594	HELLS	1
10:96547863:G:GTTCCA	GTEx/v8	Muscle_Skeletal	ENSG00000119969	G	8.89858e-05	0.171405	0.000191854	NA	NA	10	96547863	HELLS	1
10:96569929:A:G	GTEx/v8	Muscle_Skeletal	ENSG00000119969	A	9.08366e-05	0.175957	0.000191854	G	-	10	96569929	HELLS	1
10:96599510:A:G	GTEx/v8	Muscle_Skeletal	ENSG00000119969	A	8.89858e-05	0.171405	0.000191854	G	-	10	96599510	HELLS	1
10:96601794:A:G	GTEx/v8	Muscle_Skeletal	ENSG00000119969	G	2.24519e-05	0.179584	0.000191854	A	-	10	96601794	HELLS	1
11:93874380:A:G	GTEx/v8	Muscle_Skeletal	ENSG00000042429	G	2.50092e-05	0.128262	2.69682e-16	A	-	11	93874380	MED17	1
11:93874380:A:G	GTEx/v8	Muscle_Skeletal	ENSG00000182919	G	6.26864e-07	0.176048	6.65843e-101	A	-	11	93874380	C11orf54	1
11:93874866:A:G	GTEx/v8	Muscle_Skeletal	ENSG00000182919	G	6.36846e-06	0.159216	6.65843e-101	A	-	11	93874866	C11orf54	1
11:93875351:C:T	GTEx/v8	Muscle_Skeletal	ENSG00000182919	C	1.75872e-05	0.149729	6.65843e-101	T	-	11	93875351	C11orf54	1
11:93875371:C:T	GTEx/v8	Muscle_Skeletal	ENSG00000182919	C	5.31414e-06	0.159858	6.65843e-101	T	-	11	93875371	C11orf54	1
11:93877070:A:G	GTEx/v8	Muscle_Skeletal	ENSG00000182919	A	7.21941e-06	0.157097	6.65843e-101	G	-	11	93877070	C11orf54	1
11:93880904:A:C	GTEx/v8	Muscle_Skeletal	ENSG00000042429	C	0.000121004	0.114536	2.69682e-16	A	-	11	93880904	MED17	1
11:93880904:A:C	GTEx/v8	Muscle_Skeletal	ENSG00000182919	C	9.7395e-06	0.153135	6.65843e-101	A	-	11	93880904	C11orf54	1
11:93881337:A:G	GTEx/v8	Muscle_Skeletal	ENSG00000042429	G	0.000121004	0.114536	2.69682e-16	A	-	11	93881337	MED17	1
11:93881337:A:G	GTEx/v8	Muscle_Skeletal	ENSG00000182919	G	9.7395e-06	0.153135	6.65843e-101	A	-	11	93881337	C11orf54	1
11:93886064:A:G	GTEx/v8	Muscle_Skeletal	ENSG00000042429	G	0.000121004	0.114536	2.69682e-16	A	-	11	93886064	MED17	1
11:93886064:A:G	GTEx/v8	Muscle_Skeletal	ENSG00000182919	G	9.7395e-06	0.153135	6.65843e-101	A	-	11	93886064	C11orf54	1
11:93886838:C:G	GTEx/v8	Muscle_Skeletal	ENSG00000182919	C	7.08886e-05	0.13834	6.65843e-101	G	-	11	93886838	C11orf54	1
11:93888054:A:T	GTEx/v8	Muscle_Skeletal	ENSG00000182919	T	7.08886e-05	0.13834	6.65843e-101	A	-	11	93888054	C11orf54	1
11:93889233:C:CTAATG	GTEx/v8	Muscle_Skeletal	ENSG00000042429	CTAATG	2.78511e-05	0.125083	2.69682e-16	NA	NA	11	93889233	MED17	1
11:93889233:C:CTAATG	GTEx/v8	Muscle_Skeletal	ENSG00000182919	CTAATG	3.55013e-06	0.160867	6.65843e-101	NA	NA	11	93889233	C11orf54	1
11:93889414:C:G	GTEx/v8	Muscle_Skeletal	ENSG00000182919	G	7.08886e-05	0.13834	6.65843e-101	C	-	11	93889414	C11orf54	1
11:93890086:C:G	GTEx/v8	Muscle_Skeletal	ENSG00000182919	G	7.08886e-05	0.13834	6.65843e-101	C	-	11	93890086	C11orf54	1
11:93890102:C:G	GTEx/v8	Muscle_Skeletal	ENSG00000042429	C	0.000105275	0.115862	2.69682e-16	G	-	11	93890102	MED17	1
11:93890102:C:G	GTEx/v8	Muscle_Skeletal	ENSG00000182919	C	6.10055e-06	0.156982	6.65843e-101	G	-	11	93890102	C11orf54	1
11:93890356:A:G	GTEx/v8	Muscle_Skeletal	ENSG00000042429	G	0.000121004	0.114536	2.69682e-16	NA	NA	11	93890356	MED17	1
11:93890356:A:G	GTEx/v8	Muscle_Skeletal	ENSG00000182919	G	9.7395e-06	0.153135	6.65843e-101	NA	NA	11	93890356	C11orf54	1
11:93891395:A:G	GTEx/v8	Muscle_Skeletal	ENSG00000042429	G	0.000137552	0.113733	2.69682e-16	NA	NA	11	93891395	MED17	1
11:93891395:A:G	GTEx/v8	Muscle_Skeletal	ENSG00000182919	G	1.07304e-05	0.152589	6.65843e-101	NA	NA	11	93891395	C11orf54	1
11:93891637:A:G	GTEx/v8	Muscle_Skeletal	ENSG00000042429	A	0.000153075	0.112926	2.69682e-16	NA	NA	11	93891637	MED17	1
11:93891637:A:G	GTEx/v8	Muscle_Skeletal	ENSG00000182919	A	9.53036e-06	0.15343	6.65843e-101	NA	NA	11	93891637	C11orf54	1
11:93891664:C:G	GTEx/v8	Muscle_Skeletal	ENSG00000042429	G	0.000121004	0.114536	2.69682e-16	NA	NA	11	93891664	MED17	1
11:93891664:C:G	GTEx/v8	Muscle_Skeletal	ENSG00000182919	G	9.7395e-06	0.153135	6.65843e-101	NA	NA	11	93891664	C11orf54	1
11:93892859:A:G	GTEx/v8	Muscle_Skeletal	ENSG00000042429	A	2.78511e-05	0.125083	2.69682e-16	G	-	11	93892859	MED17	1
11:93892859:A:G	GTEx/v8	Muscle_Skeletal	ENSG00000182919	A	3.55013e-06	0.160867	6.65843e-101	G	-	11	93892859	C11orf54	1
11:93894442:C:T	GTEx/v8	Muscle_Skeletal	ENSG00000182919	C	7.08886e-05	0.13834	6.65843e-101	NA	NA	11	93894442	C11orf54	1
11:93894552:C:T	GTEx/v8	Muscle_Skeletal	ENSG00000182919	C	7.08886e-05	0.13834	6.65843e-101	T	-	11	93894552	C11orf54	1
11:93894720:C:T	GTEx/v8	Muscle_Skeletal	ENSG00000182919	T	7.08886e-05	0.13834	6.65843e-101	NA	NA	11	93894720	C11orf54	1
11:93895199:A:G	GTEx/v8	Muscle_Skeletal	ENSG00000042429	G	0.000108108	0.115292	2.69682e-16	NA	NA	11	93895199	MED17	1
11:93895199:A:G	GTEx/v8	Muscle_Skeletal	ENSG00000182919	G	1.99835e-05	0.14768	6.65843e-101	NA	NA	11	93895199	C11orf54	1
11:93896331:A:T	GTEx/v8	Muscle_Skeletal	ENSG00000042429	A	0.000121004	0.114536	2.69682e-16	T	-	11	93896331	MED17	1
11:93896331:A:T	GTEx/v8	Muscle_Skeletal	ENSG00000182919	A	9.7395e-06	0.153135	6.65843e-101	T	-	11	93896331	C11orf54	1
11:93897860:A:C	GTEx/v8	Muscle_Skeletal	ENSG00000042429	C	9.50405e-05	0.116916	2.69682e-16	A	-	11	93897860	MED17	1
11:93897860:A:C	GTEx/v8	Muscle_Skeletal	ENSG00000182919	C	7.7221e-06	0.155697	6.65843e-101	A	-	11	93897860	C11orf54	1
11:93898843:A:G	GTEx/v8	Muscle_Skeletal	ENSG00000042429	G	0.000109367	0.115584	2.69682e-16	A	-	11	93898843	MED17	1
11:93898843:A:G	GTEx/v8	Muscle_Skeletal	ENSG00000182919	G	1.22683e-05	0.151845	6.65843e-101	A	-	11	93898843	C11orf54	1
11:93902274:A:G	GTEx/v8	Muscle_Skeletal	ENSG00000042429	G	7.9183e-05	0.116429	2.69682e-16	A	-	11	93902274	MED17	1
11:93902274:A:G	GTEx/v8	Muscle_Skeletal	ENSG00000182919	G	9.44556e-06	0.151883	6.65843e-101	A	-	11	93902274	C11orf54	1
11:93903770:C:T	GTEx/v8	Muscle_Skeletal	ENSG00000182919	C	0.000174515	0.130633	6.65843e-101	T	-	11	93903770	C11orf54	1
11:93904899:C:T	GTEx/v8	Muscle_Skeletal	ENSG00000182919	C	1.42617e-05	0.148953	6.65843e-101	T	-	11	93904899	C11orf54	1
11:93905123:A:G	GTEx/v8	Muscle_Skeletal	ENSG00000182919	A	1.42617e-05	0.148953	6.65843e-101	G	-	11	93905123	C11orf54	1
11:93905426:A:G	GTEx/v8	Muscle_Skeletal	ENSG00000042429	A	7.39333e-05	0.117766	2.69682e-16	G	-	11	93905426	MED17	1
11:93905426:A:G	GTEx/v8	Muscle_Skeletal	ENSG00000182919	A	3.2401e-06	0.16066	6.65843e-101	G	-	11	93905426	C11orf54	1
1:16376816:C:G	GTEx/v8	Nerve_Tibial	ENSG00000142627	G	8.1427e-12	-0.29738	1.11586e-27	G	-	1	16376816	EPHA2	1
1:16377108:C:G	GTEx/v8	Nerve_Tibial	ENSG00000132881	C	0.000138606	0.139375	3.13848e-15	C	+	1	16377108	RSG1	1
1:16377108:C:G	GTEx/v8	Nerve_Tibial	ENSG00000142627	C	8.80812e-12	-0.305093	1.11586e-27	C	-	1	16377108	EPHA2	1
6:70372988:C:T	GTEx/v8	Nerve_Tibial	ENSG00000168216	C	1.50915e-06	0.0777162	3.44622e-05	C	+	6	70372988	LMBRD1	1
6:70373237:C:T	GTEx/v8	Nerve_Tibial	ENSG00000168216	C	1.50915e-06	0.0777162	3.44622e-05	C	+	6	70373237	LMBRD1	1
6:70373470:A:G	GTEx/v8	Nerve_Tibial	ENSG00000168216	A	1.27039e-06	0.0786619	3.44622e-05	A	+	6	70373470	LMBRD1	1
6:70373828:A:G	GTEx/v8	Nerve_Tibial	ENSG00000168216	G	3.39089e-07	0.082917	3.44622e-05	G	+	6	70373828	LMBRD1	1
6:70375320:C:T	GTEx/v8	Nerve_Tibial	ENSG00000168216	C	1.38219e-07	0.0852894	3.44622e-05	C	+	6	70375320	LMBRD1	1
6:70380455:A:G	GTEx/v8	Nerve_Tibial	ENSG00000168216	A	1.21466e-07	0.0891159	3.44622e-05	A	+	6	70380455	LMBRD1	1
6:70381170:C:T	GTEx/v8	Nerve_Tibial	ENSG00000168216	C	6.06395e-08	0.0867469	3.44622e-05	C	+	6	70381170	LMBRD1	1
6:70381343:A:G	GTEx/v8	Nerve_Tibial	ENSG00000168216	A	1.35785e-07	0.0870442	3.44622e-05	A	+	6	70381343	LMBRD1	1
6:70381868:C:T	GTEx/v8	Nerve_Tibial	ENSG00000168216	T	6.06395e-08	0.0867469	3.44622e-05	T	+	6	70381868	LMBRD1	1
6:70381970:T:TC	GTEx/v8	Nerve_Tibial	ENSG00000168216	TC	1.04077e-07	0.0884614	3.44622e-05	NA	NA	6	70381970	LMBRD1	1
6:70382139:C:T	GTEx/v8	Nerve_Tibial	ENSG00000168216	T	1.35785e-07	0.0870442	3.44622e-05	T	+	6	70382139	LMBRD1	1
6:70383227:A:G	GTEx/v8	Nerve_Tibial	ENSG00000168216	G	1.04077e-07	0.0884614	3.44622e-05	G	+	6	70383227	LMBRD1	1
6:70383950:C:G	GTEx/v8	Nerve_Tibial	ENSG00000168216	G	6.06395e-08	0.0867469	3.44622e-05	G	+	6	70383950	LMBRD1	1
6:70384098:A:G	GTEx/v8	Nerve_Tibial	ENSG00000168216	G	3.50895e-06	0.0723044	3.44622e-05	G	+	6	70384098	LMBRD1	1
6:70384126:C:T	GTEx/v8	Nerve_Tibial	ENSG00000168216	C	1.21466e-07	0.0891159	3.44622e-05	C	+	6	70384126	LMBRD1	1
6:70384742:C:G	GTEx/v8	Nerve_Tibial	ENSG00000168216	C	1.04077e-07	0.0884614	3.44622e-05	C	+	6	70384742	LMBRD1	1
6:70385223:C:T	GTEx/v8	Nerve_Tibial	ENSG00000168216	C	1.21466e-07	0.0891159	3.44622e-05	C	+	6	70385223	LMBRD1	1
6:70385709:A:G	GTEx/v8	Nerve_Tibial	ENSG00000168216	A	3.50895e-06	0.0723044	3.44622e-05	A	+	6	70385709	LMBRD1	1
6:70386320:C:T	GTEx/v8	Nerve_Tibial	ENSG00000168216	T	1.04077e-07	0.0884614	3.44622e-05	T	+	6	70386320	LMBRD1	1
6:70387093:C:T	GTEx/v8	Nerve_Tibial	ENSG00000168216	C	1.04077e-07	0.0884614	3.44622e-05	C	+	6	70387093	LMBRD1	1
6:70387160:C:T	GTEx/v8	Nerve_Tibial	ENSG00000168216	T	1.04077e-07	0.0884614	3.44622e-05	T	+	6	70387160	LMBRD1	1
6:70387626:A:T	GTEx/v8	Nerve_Tibial	ENSG00000168216	T	6.06395e-08	0.0867469	3.44622e-05	T	+	6	70387626	LMBRD1	1
6:70388022:A:G	GTEx/v8	Nerve_Tibial	ENSG00000168216	A	1.04718e-07	0.0894663	3.44622e-05	A	+	6	70388022	LMBRD1	1
6:70388352:C:T	GTEx/v8	Nerve_Tibial	ENSG00000168216	C	6.71708e-08	0.0898171	3.44622e-05	C	+	6	70388352	LMBRD1	1
6:70388751:A:G	GTEx/v8	Nerve_Tibial	ENSG00000168216	G	1.35785e-07	0.0870442	3.44622e-05	G	+	6	70388751	LMBRD1	1
6:70388810:A:G	GTEx/v8	Nerve_Tibial	ENSG00000168216	G	1.43733e-07	0.0885574	3.44622e-05	G	+	6	70388810	LMBRD1	1
6:70389651:A:G	GTEx/v8	Nerve_Tibial	ENSG00000168216	G	3.50895e-06	0.0723044	3.44622e-05	G	+	6	70389651	LMBRD1	1
6:70389859:C:T	GTEx/v8	Nerve_Tibial	ENSG00000168216	T	2.2995e-06	0.0738972	3.44622e-05	T	+	6	70389859	LMBRD1	1
6:70390132:G:T	GTEx/v8	Nerve_Tibial	ENSG00000168216	G	1.04077e-07	0.0884614	3.44622e-05	G	+	6	70390132	LMBRD1	1
6:70390283:A:G	GTEx/v8	Nerve_Tibial	ENSG00000168216	A	1.04077e-07	0.0884614	3.44622e-05	A	+	6	70390283	LMBRD1	1
6:70391588:C:T	GTEx/v8	Nerve_Tibial	ENSG00000168216	T	5.88459e-08	0.0905792	3.44622e-05	T	+	6	70391588	LMBRD1	1
6:70391640:C:T	GTEx/v8	Nerve_Tibial	ENSG00000168216	T	8.51696e-08	0.0905119	3.44622e-05	T	+	6	70391640	LMBRD1	1
6:70391992:A:G	GTEx/v8	Nerve_Tibial	ENSG00000168216	A	6.81795e-08	0.0913061	3.44622e-05	A	+	6	70391992	LMBRD1	1
6:70392175:C:T	GTEx/v8	Nerve_Tibial	ENSG00000168216	T	5.88459e-08	0.0905792	3.44622e-05	T	+	6	70392175	LMBRD1	1
6:70392625:A:C	GTEx/v8	Nerve_Tibial	ENSG00000168216	C	5.88459e-08	0.0905792	3.44622e-05	C	+	6	70392625	LMBRD1	1
6:70393640:C:T	GTEx/v8	Nerve_Tibial	ENSG00000168216	C	1.98777e-06	0.0742444	3.44622e-05	C	+	6	70393640	LMBRD1	1
6:70395031:C:CAT	GTEx/v8	Nerve_Tibial	ENSG00000168216	C	8.10767e-08	0.0903505	3.44622e-05	NA	NA	6	70395031	LMBRD1	1
6:70395564:A:G	GTEx/v8	Nerve_Tibial	ENSG00000168216	A	1.04077e-07	0.0884614	3.44622e-05	A	+	6	70395564	LMBRD1	1
6:70396525:A:ACTCT	GTEx/v8	Nerve_Tibial	ENSG00000168216	A	3.04708e-06	-0.0726406	3.44622e-05	NA	NA	6	70396525	LMBRD1	1
6:70398062:C:T	GTEx/v8	Nerve_Tibial	ENSG00000168216	C	1.21466e-07	0.0891159	3.44622e-05	C	+	6	70398062	LMBRD1	1
6:70398638:T:TA	GTEx/v8	Nerve_Tibial	ENSG00000168216	TA	1.35785e-07	0.0870442	3.44622e-05	NA	NA	6	70398638	LMBRD1	1
6:70398900:A:T	GTEx/v8	Nerve_Tibial	ENSG00000168216	T	1.21466e-07	0.0891159	3.44622e-05	T	+	6	70398900	LMBRD1	1
6:70399894:C:T	GTEx/v8	Nerve_Tibial	ENSG00000168216	C	6.06395e-08	-0.0867469	3.44622e-05	T	+	6	70399894	LMBRD1	1
6:70401629:A:G	GTEx/v8	Nerve_Tibial	ENSG00000168216	A	6.06395e-08	-0.0867469	3.44622e-05	G	+	6	70401629	LMBRD1	1
6:70401725:A:G	GTEx/v8	Nerve_Tibial	ENSG00000168216	A	6.06395e-08	-0.0867469	3.44622e-05	G	+	6	70401725	LMBRD1	1
6:70401842:C:T	GTEx/v8	Nerve_Tibial	ENSG00000168216	T	1.04077e-07	0.0884614	3.44622e-05	T	+	6	70401842	LMBRD1	1
6:70401855:C:T	GTEx/v8	Nerve_Tibial	ENSG00000168216	T	1.04077e-07	0.0884614	3.44622e-05	T	+	6	70401855	LMBRD1	1
6:70402203:C:T	GTEx/v8	Nerve_Tibial	ENSG00000168216	T	1.06691e-07	0.0882548	3.44622e-05	NA	NA	6	70402203	LMBRD1	1
6:70403085:A:G	GTEx/v8	Nerve_Tibial	ENSG00000168216	A	6.06395e-08	-0.0867469	3.44622e-05	G	+	6	70403085	LMBRD1	1
6:70403739:A:G	GTEx/v8	Nerve_Tibial	ENSG00000168216	G	1.04077e-07	0.0884614	3.44622e-05	G	+	6	70403739	LMBRD1	1
6:70404281:A:C	GTEx/v8	Nerve_Tibial	ENSG00000168216	C	5.88459e-08	0.0905792	3.44622e-05	C	+	6	70404281	LMBRD1	1
6:70404764:C:T	GTEx/v8	Nerve_Tibial	ENSG00000168216	C	7.75009e-08	0.0891318	3.44622e-05	C	+	6	70404764	LMBRD1	1
6:70404868:C:T	GTEx/v8	Nerve_Tibial	ENSG00000168216	C	1.98777e-06	-0.0742444	3.44622e-05	T	+	6	70404868	LMBRD1	1
6:70405073:A:AC	GTEx/v8	Nerve_Tibial	ENSG00000168216	A	5.88459e-08	0.0905792	3.44622e-05	NA	NA	6	70405073	LMBRD1	1
6:70405076:A:T	GTEx/v8	Nerve_Tibial	ENSG00000168216	A	5.88459e-08	0.0905792	3.44622e-05	NA	NA	6	70405076	LMBRD1	1
6:70405081:A:C	GTEx/v8	Nerve_Tibial	ENSG00000168216	A	5.88459e-08	0.0905792	3.44622e-05	NA	NA	6	70405081	LMBRD1	1
6:70406462:C:T	GTEx/v8	Nerve_Tibial	ENSG00000168216	C	3.50895e-06	-0.0723044	3.44622e-05	T	+	6	70406462	LMBRD1	1
6:70407465:A:T	GTEx/v8	Nerve_Tibial	ENSG00000168216	T	6.81795e-08	0.0913061	3.44622e-05	T	+	6	70407465	LMBRD1	1
6:70409877:A:G	GTEx/v8	Nerve_Tibial	ENSG00000168216	G	8.33161e-08	0.0898052	3.44622e-05	G	+	6	70409877	LMBRD1	1
6:70410163:A:C	GTEx/v8	Nerve_Tibial	ENSG00000168216	C	9.67128e-08	0.0894568	3.44622e-05	C	+	6	70410163	LMBRD1	1
6:70412380:A:C	GTEx/v8	Nerve_Tibial	ENSG00000168216	C	5.88459e-08	0.0905792	3.44622e-05	C	+	6	70412380	LMBRD1	1
6:70412542:A:G	GTEx/v8	Nerve_Tibial	ENSG00000168216	G	1.04077e-07	0.0884614	3.44622e-05	G	+	6	70412542	LMBRD1	1
6:70412603:C:G	GTEx/v8	Nerve_Tibial	ENSG00000168216	C	6.06395e-08	0.0867469	3.44622e-05	C	+	6	70412603	LMBRD1	1
6:70413328:C:T	GTEx/v8	Nerve_Tibial	ENSG00000168216	C	6.06395e-08	0.0867469	3.44622e-05	C	+	6	70413328	LMBRD1	1
6:70414263:C:G	GTEx/v8	Nerve_Tibial	ENSG00000168216	C	6.06395e-08	0.0867469	3.44622e-05	C	+	6	70414263	LMBRD1	1
6:70414434:C:CT	GTEx/v8	Nerve_Tibial	ENSG00000168216	C	1.04077e-07	0.0884614	3.44622e-05	NA	NA	6	70414434	LMBRD1	1
6:70414557:G:GGTCT	GTEx/v8	Nerve_Tibial	ENSG00000168216	G	1.00616e-07	0.0849967	3.44622e-05	NA	NA	6	70414557	LMBRD1	1
6:70416294:A:G	GTEx/v8	Nerve_Tibial	ENSG00000168216	G	4.41186e-06	0.0718254	3.44622e-05	G	+	6	70416294	LMBRD1	1
6:70416430:C:T	GTEx/v8	Nerve_Tibial	ENSG00000168216	T	5.47448e-08	0.0905267	3.44622e-05	T	+	6	70416430	LMBRD1	1
6:70416866:G:T	GTEx/v8	Nerve_Tibial	ENSG00000168216	T	8.4583e-08	0.0891396	3.44622e-05	T	+	6	70416866	LMBRD1	1
6:70417527:C:G	GTEx/v8	Nerve_Tibial	ENSG00000168216	G	2.07937e-06	0.0741109	3.44622e-05	G	+	6	70417527	LMBRD1	1
6:70417920:A:G	GTEx/v8	Nerve_Tibial	ENSG00000168216	G	2.14273e-08	0.0897671	3.44622e-05	G	+	6	70417920	LMBRD1	1
6:70417997:G:T	GTEx/v8	Nerve_Tibial	ENSG00000168216	T	3.27754e-08	0.0885208	3.44622e-05	T	+	6	70417997	LMBRD1	1
6:70418855:A:G	GTEx/v8	Nerve_Tibial	ENSG00000168216	G	4.59183e-08	0.0904854	3.44622e-05	G	+	6	70418855	LMBRD1	1
6:70421248:A:G	GTEx/v8	Nerve_Tibial	ENSG00000168216	A	8.4583e-08	0.0891396	3.44622e-05	A	+	6	70421248	LMBRD1	1
6:70421612:A:G	GTEx/v8	Nerve_Tibial	ENSG00000168216	A	9.81138e-08	0.0898389	3.44622e-05	A	+	6	70421612	LMBRD1	1
6:70422037:A:G	GTEx/v8	Nerve_Tibial	ENSG00000168216	A	6.1736e-06	0.0706561	3.44622e-05	A	+	6	70422037	LMBRD1	1
6:70422443:G:T	GTEx/v8	Nerve_Tibial	ENSG00000168216	G	4.9331e-08	0.0873921	3.44622e-05	G	+	6	70422443	LMBRD1	1
6:70423739:A:G	GTEx/v8	Nerve_Tibial	ENSG00000168216	G	4.75761e-08	0.0912643	3.44622e-05	G	+	6	70423739	LMBRD1	1
6:70424299:C:T	GTEx/v8	Nerve_Tibial	ENSG00000168216	T	1.81293e-08	0.0905999	3.44622e-05	T	+	6	70424299	LMBRD1	1
6:70424585:A:G	GTEx/v8	Nerve_Tibial	ENSG00000168216	A	6.29156e-08	0.0898037	3.44622e-05	A	+	6	70424585	LMBRD1	1
6:70425565:A:G	GTEx/v8	Nerve_Tibial	ENSG00000168216	G	4.00195e-08	0.0911981	3.44622e-05	G	+	6	70425565	LMBRD1	1
6:70425952:C:T	GTEx/v8	Nerve_Tibial	ENSG00000168216	C	5.47635e-08	0.0920374	3.44622e-05	C	+	6	70425952	LMBRD1	1
6:70426249:A:C	GTEx/v8	Nerve_Tibial	ENSG00000168216	A	5.47635e-08	0.0920374	3.44622e-05	A	+	6	70426249	LMBRD1	1
6:70426288:G:T	GTEx/v8	Nerve_Tibial	ENSG00000168216	G	4.00195e-08	0.0911981	3.44622e-05	G	+	6	70426288	LMBRD1	1
6:70426479:A:C	GTEx/v8	Nerve_Tibial	ENSG00000168216	A	3.03845e-08	0.0926128	3.44622e-05	A	+	6	70426479	LMBRD1	1
6:70427425:C:G	GTEx/v8	Nerve_Tibial	ENSG00000168216	G	3.03845e-08	0.0926128	3.44622e-05	G	+	6	70427425	LMBRD1	1
6:70428200:C:T	GTEx/v8	Nerve_Tibial	ENSG00000168216	T	5.47635e-08	0.0920374	3.44622e-05	T	+	6	70428200	LMBRD1	1
6:70428451:C:G	GTEx/v8	Nerve_Tibial	ENSG00000168216	G	1.92725e-06	0.0745191	3.44622e-05	G	+	6	70428451	LMBRD1	1
6:70428497:C:T	GTEx/v8	Nerve_Tibial	ENSG00000168216	T	3.03845e-08	0.0926128	3.44622e-05	T	+	6	70428497	LMBRD1	1
6:70429991:A:G	GTEx/v8	Nerve_Tibial	ENSG00000168216	G	1.81293e-08	0.0905999	3.44622e-05	G	+	6	70429991	LMBRD1	1
6:70430687:A:G	GTEx/v8	Nerve_Tibial	ENSG00000168216	A	4.75761e-08	0.0912643	3.44622e-05	A	+	6	70430687	LMBRD1	1
6:70432391:A:G	GTEx/v8	Nerve_Tibial	ENSG00000168216	G	6.51402e-08	0.0919563	3.44622e-05	G	+	6	70432391	LMBRD1	1
6:70433527:C:T	GTEx/v8	Nerve_Tibial	ENSG00000168216	C	1.81293e-08	0.0905999	3.44622e-05	C	+	6	70433527	LMBRD1	1
6:70435766:A:G	GTEx/v8	Nerve_Tibial	ENSG00000168216	G	5.60929e-08	0.0908423	3.44622e-05	G	+	6	70435766	LMBRD1	1
6:70436084:A:G	GTEx/v8	Nerve_Tibial	ENSG00000168216	G	2.75018e-08	0.089472	3.44622e-05	G	+	6	70436084	LMBRD1	1
6:70436994:G:T	GTEx/v8	Nerve_Tibial	ENSG00000168216	T	4.75761e-08	0.0912643	3.44622e-05	T	+	6	70436994	LMBRD1	1
6:70437046:C:T	GTEx/v8	Nerve_Tibial	ENSG00000168216	C	5.47635e-08	0.0920374	3.44622e-05	C	+	6	70437046	LMBRD1	1
6:70438338:A:G	GTEx/v8	Nerve_Tibial	ENSG00000168216	A	1.66307e-06	0.0748701	3.44622e-05	A	+	6	70438338	LMBRD1	1
6:70439471:C:G	GTEx/v8	Nerve_Tibial	ENSG00000168216	G	2.22316e-08	0.0904949	3.44622e-05	G	+	6	70439471	LMBRD1	1
6:70442866:C:T	GTEx/v8	Nerve_Tibial	ENSG00000168216	T	3.50194e-08	0.089212	3.44622e-05	T	+	6	70442866	LMBRD1	1
6:70443883:C:T	GTEx/v8	Nerve_Tibial	ENSG00000168216	C	3.03845e-08	0.0926128	3.44622e-05	C	+	6	70443883	LMBRD1	1
6:70443888:C:T	GTEx/v8	Nerve_Tibial	ENSG00000168216	T	1.79499e-08	0.0931139	3.44622e-05	T	+	6	70443888	LMBRD1	1
6:70444130:A:G	GTEx/v8	Nerve_Tibial	ENSG00000168216	G	1.79499e-08	0.0931139	3.44622e-05	G	+	6	70444130	LMBRD1	1
6:70444317:C:T	GTEx/v8	Nerve_Tibial	ENSG00000168216	C	1.81293e-08	0.0905999	3.44622e-05	C	+	6	70444317	LMBRD1	1
6:70444552:G:T	GTEx/v8	Nerve_Tibial	ENSG00000168216	T	1.66307e-06	0.0748701	3.44622e-05	T	+	6	70444552	LMBRD1	1
6:70444927:C:T	GTEx/v8	Nerve_Tibial	ENSG00000168216	T	2.75018e-08	0.089472	3.44622e-05	T	+	6	70444927	LMBRD1	1
6:70445634:G:T	GTEx/v8	Nerve_Tibial	ENSG00000168216	G	3.03845e-08	0.0926128	3.44622e-05	G	+	6	70445634	LMBRD1	1
6:70445684:A:T	GTEx/v8	Nerve_Tibial	ENSG00000168216	T	1.81293e-08	0.0905999	3.44622e-05	T	+	6	70445684	LMBRD1	1
6:70445925:G:GA	GTEx/v8	Nerve_Tibial	ENSG00000168216	G	5.47635e-08	0.0920374	3.44622e-05	NA	NA	6	70445925	LMBRD1	1
6:70446477:C:T	GTEx/v8	Nerve_Tibial	ENSG00000168216	T	1.66307e-06	0.0748701	3.44622e-05	T	+	6	70446477	LMBRD1	1
6:70446749:C:T	GTEx/v8	Nerve_Tibial	ENSG00000168216	C	5.47635e-08	0.0920374	3.44622e-05	C	+	6	70446749	LMBRD1	1
6:70447312:C:T	GTEx/v8	Nerve_Tibial	ENSG00000168216	T	1.66307e-06	0.0748701	3.44622e-05	T	+	6	70447312	LMBRD1	1
6:70447993:G:T	GTEx/v8	Nerve_Tibial	ENSG00000168216	T	5.47635e-08	0.0920374	3.44622e-05	T	+	6	70447993	LMBRD1	1
6:70448033:C:T	GTEx/v8	Nerve_Tibial	ENSG00000168216	T	5.47635e-08	0.0920374	3.44622e-05	T	+	6	70448033	LMBRD1	1
6:70448538:A:G	GTEx/v8	Nerve_Tibial	ENSG00000168216	A	4.75761e-08	0.0912643	3.44622e-05	A	+	6	70448538	LMBRD1	1
6:70449411:A:C	GTEx/v8	Nerve_Tibial	ENSG00000168216	A	4.70826e-08	0.0911678	3.44622e-05	A	+	6	70449411	LMBRD1	1
6:70449694:A:AT	GTEx/v8	Nerve_Tibial	ENSG00000168216	A	2.75018e-08	0.089472	3.44622e-05	NA	NA	6	70449694	LMBRD1	1
6:70449866:C:T	GTEx/v8	Nerve_Tibial	ENSG00000168216	T	1.95531e-08	0.0900964	3.44622e-05	T	+	6	70449866	LMBRD1	1
6:70449886:C:T	GTEx/v8	Nerve_Tibial	ENSG00000168216	C	5.47635e-08	0.0920374	3.44622e-05	C	+	6	70449886	LMBRD1	1
6:70450423:C:G	GTEx/v8	Nerve_Tibial	ENSG00000168216	C	4.75761e-08	0.0912643	3.44622e-05	C	+	6	70450423	LMBRD1	1
6:70450588:A:G	GTEx/v8	Nerve_Tibial	ENSG00000168216	A	4.75761e-08	0.0912643	3.44622e-05	A	+	6	70450588	LMBRD1	1
6:70450875:C:T	GTEx/v8	Nerve_Tibial	ENSG00000168216	C	5.60929e-08	0.0908423	3.44622e-05	C	+	6	70450875	LMBRD1	1
6:70451344:T:TC	GTEx/v8	Nerve_Tibial	ENSG00000168216	TC	1.81293e-08	0.0905999	3.44622e-05	NA	NA	6	70451344	LMBRD1	1
6:70452401:A:C	GTEx/v8	Nerve_Tibial	ENSG00000168216	A	4.75761e-08	0.0912643	3.44622e-05	A	+	6	70452401	LMBRD1	1
6:70453191:C:T	GTEx/v8	Nerve_Tibial	ENSG00000168216	T	3.5474e-06	0.0725967	3.44622e-05	T	+	6	70453191	LMBRD1	1
6:70453576:C:T	GTEx/v8	Nerve_Tibial	ENSG00000168216	C	4.00195e-08	0.0911981	3.44622e-05	C	+	6	70453576	LMBRD1	1
6:70453849:C:T	GTEx/v8	Nerve_Tibial	ENSG00000168216	C	3.03845e-08	0.0926128	3.44622e-05	C	+	6	70453849	LMBRD1	1
6:70454409:C:T	GTEx/v8	Nerve_Tibial	ENSG00000168216	T	3.5474e-06	0.0725967	3.44622e-05	T	+	6	70454409	LMBRD1	1
6:70455024:C:T	GTEx/v8	Nerve_Tibial	ENSG00000168216	T	5.47635e-08	0.0920374	3.44622e-05	T	+	6	70455024	LMBRD1	1
6:70457024:A:C	GTEx/v8	Nerve_Tibial	ENSG00000168216	C	2.75018e-08	0.089472	3.44622e-05	C	+	6	70457024	LMBRD1	1
6:70457186:A:G	GTEx/v8	Nerve_Tibial	ENSG00000168216	A	4.75761e-08	0.0912643	3.44622e-05	A	+	6	70457186	LMBRD1	1
6:70457629:C:T	GTEx/v8	Nerve_Tibial	ENSG00000168216	T	4.75761e-08	0.0912643	3.44622e-05	T	+	6	70457629	LMBRD1	1
6:70457821:C:T	GTEx/v8	Nerve_Tibial	ENSG00000168216	T	3.03845e-08	0.0926128	3.44622e-05	T	+	6	70457821	LMBRD1	1
6:70458530:A:G	GTEx/v8	Nerve_Tibial	ENSG00000168216	G	2.90764e-08	0.0925256	3.44622e-05	G	+	6	70458530	LMBRD1	1
6:70460172:C:T	GTEx/v8	Nerve_Tibial	ENSG00000168216	T	5.47635e-08	0.0920374	3.44622e-05	T	+	6	70460172	LMBRD1	1
6:70461240:C:T	GTEx/v8	Nerve_Tibial	ENSG00000168216	C	4.75761e-08	0.0912643	3.44622e-05	C	+	6	70461240	LMBRD1	1
6:70461363:C:T	GTEx/v8	Nerve_Tibial	ENSG00000168216	T	1.47618e-07	0.0888162	3.44622e-05	T	+	6	70461363	LMBRD1	1
6:70461477:C:T	GTEx/v8	Nerve_Tibial	ENSG00000168216	T	4.70392e-08	0.0923837	3.44622e-05	T	+	6	70461477	LMBRD1	1
6:70461662:G:T	GTEx/v8	Nerve_Tibial	ENSG00000168216	T	3.97177e-08	0.0930543	3.44622e-05	T	+	6	70461662	LMBRD1	1
6:70461861:G:GA	GTEx/v8	Nerve_Tibial	ENSG00000168216	GA	4.00195e-08	0.0911981	3.44622e-05	NA	NA	6	70461861	LMBRD1	1
6:70463199:A:C	GTEx/v8	Nerve_Tibial	ENSG00000168216	A	4.70392e-08	0.0923837	3.44622e-05	A	+	6	70463199	LMBRD1	1
6:70463417:A:G	GTEx/v8	Nerve_Tibial	ENSG00000168216	A	4.70392e-08	0.0923837	3.44622e-05	A	+	6	70463417	LMBRD1	1
6:70463509:A:G	GTEx/v8	Nerve_Tibial	ENSG00000168216	A	4.70392e-08	0.0923837	3.44622e-05	A	+	6	70463509	LMBRD1	1
6:70463955:G:T	GTEx/v8	Nerve_Tibial	ENSG00000168216	G	4.70392e-08	0.0923837	3.44622e-05	NA	NA	6	70463955	LMBRD1	1
6:70463956:C:T	GTEx/v8	Nerve_Tibial	ENSG00000168216	T	4.70392e-08	0.0923837	3.44622e-05	NA	NA	6	70463956	LMBRD1	1
6:70463988:G:T	GTEx/v8	Nerve_Tibial	ENSG00000168216	T	4.75761e-08	0.0912643	3.44622e-05	T	+	6	70463988	LMBRD1	1
6:70464043:T:TAG	GTEx/v8	Nerve_Tibial	ENSG00000168216	TAG	4.00195e-08	0.0911981	3.44622e-05	NA	NA	6	70464043	LMBRD1	1
6:70465054:A:G	GTEx/v8	Nerve_Tibial	ENSG00000168216	G	4.75761e-08	0.0912643	3.44622e-05	NA	NA	6	70465054	LMBRD1	1
6:70465067:C:T	GTEx/v8	Nerve_Tibial	ENSG00000168216	C	4.75761e-08	0.0912643	3.44622e-05	NA	NA	6	70465067	LMBRD1	1
6:70465272:A:G	GTEx/v8	Nerve_Tibial	ENSG00000168216	A	2.75018e-08	0.089472	3.44622e-05	A	+	6	70465272	LMBRD1	1
6:70465703:C:T	GTEx/v8	Nerve_Tibial	ENSG00000168216	C	4.75761e-08	0.0912643	3.44622e-05	C	+	6	70465703	LMBRD1	1
6:70466131:C:T	GTEx/v8	Nerve_Tibial	ENSG00000168216	T	4.75761e-08	0.0912643	3.44622e-05	T	+	6	70466131	LMBRD1	1
6:70466320:A:T	GTEx/v8	Nerve_Tibial	ENSG00000168216	T	1.66307e-06	0.0748701	3.44622e-05	T	+	6	70466320	LMBRD1	1
6:70466916:C:G	GTEx/v8	Nerve_Tibial	ENSG00000168216	C	4.00195e-08	0.0911981	3.44622e-05	C	+	6	70466916	LMBRD1	1
6:70470516:C:T	GTEx/v8	Nerve_Tibial	ENSG00000168216	C	1.81293e-08	0.0905999	3.44622e-05	C	+	6	70470516	LMBRD1	1
6:70471328:A:G	GTEx/v8	Nerve_Tibial	ENSG00000168216	G	4.00195e-08	0.0911981	3.44622e-05	G	+	6	70471328	LMBRD1	1
6:70472660:A:C	GTEx/v8	Nerve_Tibial	ENSG00000168216	C	5.60929e-08	0.0908423	3.44622e-05	C	+	6	70472660	LMBRD1	1
6:70473095:C:T	GTEx/v8	Nerve_Tibial	ENSG00000168216	T	6.29156e-08	0.0898037	3.44622e-05	T	+	6	70473095	LMBRD1	1
6:70473943:C:CA	GTEx/v8	Nerve_Tibial	ENSG00000168216	C	1.66307e-06	0.0748701	3.44622e-05	NA	NA	6	70473943	LMBRD1	1
6:70474755:A:G	GTEx/v8	Nerve_Tibial	ENSG00000168216	A	6.06619e-08	0.0904187	3.44622e-05	A	+	6	70474755	LMBRD1	1
6:70475251:A:T	GTEx/v8	Nerve_Tibial	ENSG00000168216	T	4.75761e-08	0.0912643	3.44622e-05	T	+	6	70475251	LMBRD1	1
6:70476729:A:C	GTEx/v8	Nerve_Tibial	ENSG00000168216	C	4.00195e-08	0.0911981	3.44622e-05	C	+	6	70476729	LMBRD1	1
6:70478068:A:G	GTEx/v8	Nerve_Tibial	ENSG00000168216	G	5.47635e-08	0.0920374	3.44622e-05	G	+	6	70478068	LMBRD1	1
6:70478612:C:T	GTEx/v8	Nerve_Tibial	ENSG00000168216	C	1.66307e-06	0.0748701	3.44622e-05	C	+	6	70478612	LMBRD1	1
6:70478631:C:T	GTEx/v8	Nerve_Tibial	ENSG00000168216	C	5.47635e-08	0.0920374	3.44622e-05	C	+	6	70478631	LMBRD1	1
6:70479772:C:T	GTEx/v8	Nerve_Tibial	ENSG00000168216	T	5.47635e-08	0.0920374	3.44622e-05	T	+	6	70479772	LMBRD1	1
6:70480152:A:C	GTEx/v8	Nerve_Tibial	ENSG00000168216	A	4.75761e-08	0.0912643	3.44622e-05	A	+	6	70480152	LMBRD1	1
6:70482951:A:T	GTEx/v8	Nerve_Tibial	ENSG00000168216	A	4.75761e-08	0.0912643	3.44622e-05	A	+	6	70482951	LMBRD1	1
6:70482983:A:T	GTEx/v8	Nerve_Tibial	ENSG00000168216	A	5.47635e-08	0.0920374	3.44622e-05	A	+	6	70482983	LMBRD1	1
6:70483082:C:T	GTEx/v8	Nerve_Tibial	ENSG00000168216	C	1.81293e-08	0.0905999	3.44622e-05	C	+	6	70483082	LMBRD1	1
6:70483192:A:G	GTEx/v8	Nerve_Tibial	ENSG00000168216	G	4.00195e-08	0.0911981	3.44622e-05	G	+	6	70483192	LMBRD1	1
6:70484738:C:T	GTEx/v8	Nerve_Tibial	ENSG00000168216	T	5.47635e-08	0.0920374	3.44622e-05	NA	NA	6	70484738	LMBRD1	1
6:70485672:A:C	GTEx/v8	Nerve_Tibial	ENSG00000168216	C	5.47635e-08	0.0920374	3.44622e-05	C	+	6	70485672	LMBRD1	1
6:70485851:A:G	GTEx/v8	Nerve_Tibial	ENSG00000168216	G	5.47635e-08	0.0920374	3.44622e-05	G	+	6	70485851	LMBRD1	1
6:70485862:A:G	GTEx/v8	Nerve_Tibial	ENSG00000168216	A	4.70392e-08	0.0923837	3.44622e-05	A	+	6	70485862	LMBRD1	1
6:70486808:A:G	GTEx/v8	Nerve_Tibial	ENSG00000168216	G	3.77229e-06	0.0725741	3.44622e-05	G	+	6	70486808	LMBRD1	1
6:70487027:A:G	GTEx/v8	Nerve_Tibial	ENSG00000168216	A	4.70392e-08	0.0923837	3.44622e-05	A	+	6	70487027	LMBRD1	1
6:70487301:C:T	GTEx/v8	Nerve_Tibial	ENSG00000168216	T	4.70392e-08	0.0923837	3.44622e-05	T	+	6	70487301	LMBRD1	1
6:70488475:C:T	GTEx/v8	Nerve_Tibial	ENSG00000168216	T	5.47635e-08	0.0920374	3.44622e-05	T	+	6	70488475	LMBRD1	1
6:70488913:A:G	GTEx/v8	Nerve_Tibial	ENSG00000168216	A	1.81293e-08	0.0905999	3.44622e-05	A	+	6	70488913	LMBRD1	1
6:70489142:C:G	GTEx/v8	Nerve_Tibial	ENSG00000168216	C	4.75761e-08	0.0912643	3.44622e-05	C	+	6	70489142	LMBRD1	1
6:70489387:C:T	GTEx/v8	Nerve_Tibial	ENSG00000168216	C	5.47635e-08	0.0920374	3.44622e-05	C	+	6	70489387	LMBRD1	1
6:70489409:G:T	GTEx/v8	Nerve_Tibial	ENSG00000168216	T	5.47635e-08	0.0920374	3.44622e-05	T	+	6	70489409	LMBRD1	1
6:70489920:C:T	GTEx/v8	Nerve_Tibial	ENSG00000168216	C	5.60929e-08	0.0908423	3.44622e-05	C	+	6	70489920	LMBRD1	1
6:70490511:A:G	GTEx/v8	Nerve_Tibial	ENSG00000168216	G	4.70392e-08	0.0923837	3.44622e-05	G	+	6	70490511	LMBRD1	1
6:70490528:A:G	GTEx/v8	Nerve_Tibial	ENSG00000168216	G	6.29156e-08	0.0898037	3.44622e-05	G	+	6	70490528	LMBRD1	1
6:70492176:C:T	GTEx/v8	Nerve_Tibial	ENSG00000168216	T	4.70392e-08	0.0923837	3.44622e-05	T	+	6	70492176	LMBRD1	1
6:70493869:A:G	GTEx/v8	Nerve_Tibial	ENSG00000168216	A	4.75761e-08	0.0912643	3.44622e-05	A	+	6	70493869	LMBRD1	1
6:70495377:C:T	GTEx/v8	Nerve_Tibial	ENSG00000168216	C	4.75761e-08	0.0912643	3.44622e-05	C	+	6	70495377	LMBRD1	1
6:70496001:C:T	GTEx/v8	Nerve_Tibial	ENSG00000168216	C	4.75761e-08	0.0912643	3.44622e-05	C	+	6	70496001	LMBRD1	1
6:70496340:A:G	GTEx/v8	Nerve_Tibial	ENSG00000168216	A	1.81293e-08	0.0905999	3.44622e-05	A	+	6	70496340	LMBRD1	1
6:70496390:A:C	GTEx/v8	Nerve_Tibial	ENSG00000168216	C	1.04771e-07	0.0939101	3.44622e-05	NA	NA	6	70496390	LMBRD1	1
6:70496712:A:C	GTEx/v8	Nerve_Tibial	ENSG00000168216	A	4.70392e-08	0.0923837	3.44622e-05	A	+	6	70496712	LMBRD1	1
6:70496784:A:C	GTEx/v8	Nerve_Tibial	ENSG00000168216	C	3.77229e-06	0.0725741	3.44622e-05	C	+	6	70496784	LMBRD1	1
6:70497213:C:T	GTEx/v8	Nerve_Tibial	ENSG00000168216	T	4.70392e-08	0.0923837	3.44622e-05	T	+	6	70497213	LMBRD1	1
6:70497503:C:T	GTEx/v8	Nerve_Tibial	ENSG00000168216	T	1.81293e-08	0.0905999	3.44622e-05	T	+	6	70497503	LMBRD1	1
6:70497515:A:G	GTEx/v8	Nerve_Tibial	ENSG00000168216	A	5.47635e-08	0.0920374	3.44622e-05	A	+	6	70497515	LMBRD1	1
6:70497631:C:T	GTEx/v8	Nerve_Tibial	ENSG00000168216	T	1.66307e-06	0.0748701	3.44622e-05	T	+	6	70497631	LMBRD1	1
6:70497658:G:T	GTEx/v8	Nerve_Tibial	ENSG00000168216	T	5.47635e-08	0.0920374	3.44622e-05	T	+	6	70497658	LMBRD1	1
6:70498018:A:AT	GTEx/v8	Nerve_Tibial	ENSG00000168216	AT	6.38207e-08	0.0903694	3.44622e-05	NA	NA	6	70498018	LMBRD1	1
6:70498495:C:CTA	GTEx/v8	Nerve_Tibial	ENSG00000168216	C	4.75761e-08	0.0912643	3.44622e-05	NA	NA	6	70498495	LMBRD1	1
6:70498715:A:T	GTEx/v8	Nerve_Tibial	ENSG00000168216	T	5.47635e-08	0.0920374	3.44622e-05	T	+	6	70498715	LMBRD1	1
6:70499104:A:C	GTEx/v8	Nerve_Tibial	ENSG00000168216	C	5.47635e-08	0.0920374	3.44622e-05	C	+	6	70499104	LMBRD1	1
6:70499187:C:G	GTEx/v8	Nerve_Tibial	ENSG00000168216	G	1.81293e-08	0.0905999	3.44622e-05	G	+	6	70499187	LMBRD1	1
6:70499241:C:T	GTEx/v8	Nerve_Tibial	ENSG00000168216	T	5.47635e-08	0.0920374	3.44622e-05	T	+	6	70499241	LMBRD1	1
6:70499990:C:G	GTEx/v8	Nerve_Tibial	ENSG00000168216	C	5.47635e-08	0.0920374	3.44622e-05	C	+	6	70499990	LMBRD1	1
6:70500120:A:G	GTEx/v8	Nerve_Tibial	ENSG00000168216	A	4.75761e-08	0.0912643	3.44622e-05	A	+	6	70500120	LMBRD1	1
6:70500451:A:C	GTEx/v8	Nerve_Tibial	ENSG00000168216	A	4.75761e-08	0.0912643	3.44622e-05	A	+	6	70500451	LMBRD1	1
6:70500463:G:T	GTEx/v8	Nerve_Tibial	ENSG00000168216	G	4.75761e-08	0.0912643	3.44622e-05	G	+	6	70500463	LMBRD1	1
6:70502619:C:T	GTEx/v8	Nerve_Tibial	ENSG00000168216	C	1.75115e-08	0.090474	3.44622e-05	C	+	6	70502619	LMBRD1	1
6:70502641:A:G	GTEx/v8	Nerve_Tibial	ENSG00000168216	A	7.01644e-08	0.0864131	3.44622e-05	A	+	6	70502641	LMBRD1	1
6:70503512:A:G	GTEx/v8	Nerve_Tibial	ENSG00000168216	G	5.47635e-08	0.0920374	3.44622e-05	G	+	6	70503512	LMBRD1	1
6:70504121:A:G	GTEx/v8	Nerve_Tibial	ENSG00000168216	A	3.03845e-08	0.0926128	3.44622e-05	A	+	6	70504121	LMBRD1	1
6:70504296:A:G	GTEx/v8	Nerve_Tibial	ENSG00000168216	A	3.0769e-08	0.0935957	3.44622e-05	A	+	6	70504296	LMBRD1	1
6:70505017:A:G	GTEx/v8	Nerve_Tibial	ENSG00000168216	A	3.0769e-08	0.0935957	3.44622e-05	A	+	6	70505017	LMBRD1	1
6:70506495:C:T	GTEx/v8	Nerve_Tibial	ENSG00000168216	C	3.03845e-08	0.0926128	3.44622e-05	C	+	6	70506495	LMBRD1	1
6:70507119:C:T	GTEx/v8	Nerve_Tibial	ENSG00000168216	C	1.81293e-08	0.0905999	3.44622e-05	C	+	6	70507119	LMBRD1	1
6:70507133:C:G	GTEx/v8	Nerve_Tibial	ENSG00000168216	G	3.60464e-08	0.0932877	3.44622e-05	G	+	6	70507133	LMBRD1	1
6:70508320:C:T	GTEx/v8	Nerve_Tibial	ENSG00000168216	T	2.83011e-08	0.0895205	3.44622e-05	T	+	6	70508320	LMBRD1	1
6:70508734:A:G	GTEx/v8	Nerve_Tibial	ENSG00000168216	A	2.83011e-08	0.0895205	3.44622e-05	A	+	6	70508734	LMBRD1	1
6:70508966:A:G	GTEx/v8	Nerve_Tibial	ENSG00000168216	G	2.83011e-08	0.0895205	3.44622e-05	G	+	6	70508966	LMBRD1	1
6:70510129:G:T	GTEx/v8	Nerve_Tibial	ENSG00000168216	G	1.01828e-05	0.071336	3.44622e-05	G	+	6	70510129	LMBRD1	1
6:70511782:C:T	GTEx/v8	Nerve_Tibial	ENSG00000168216	C	2.43234e-07	0.0874329	3.44622e-05	C	+	6	70511782	LMBRD1	1
6:70512679:A:G	GTEx/v8	Nerve_Tibial	ENSG00000168216	G	2.20347e-07	0.0866446	3.44622e-05	G	+	6	70512679	LMBRD1	1
6:70512767:C:T	GTEx/v8	Nerve_Tibial	ENSG00000168216	T	2.20347e-07	0.0866446	3.44622e-05	T	+	6	70512767	LMBRD1	1
6:70512939:A:G	GTEx/v8	Nerve_Tibial	ENSG00000168216	A	4.38379e-07	0.081833	3.44622e-05	A	+	6	70512939	LMBRD1	1
6:70513159:C:T	GTEx/v8	Nerve_Tibial	ENSG00000168216	T	2.43234e-07	0.0874329	3.44622e-05	T	+	6	70513159	LMBRD1	1
6:70513556:A:G	GTEx/v8	Nerve_Tibial	ENSG00000168216	A	2.43234e-07	0.0874329	3.44622e-05	A	+	6	70513556	LMBRD1	1
6:70513619:C:T	GTEx/v8	Nerve_Tibial	ENSG00000168216	C	4.38379e-07	0.081833	3.44622e-05	C	+	6	70513619	LMBRD1	1
6:70513629:C:T	GTEx/v8	Nerve_Tibial	ENSG00000168216	C	2.43234e-07	0.0874329	3.44622e-05	NA	NA	6	70513629	LMBRD1	1
6:70513643:C:T	GTEx/v8	Nerve_Tibial	ENSG00000168216	C	4.38379e-07	0.081833	3.44622e-05	C	+	6	70513643	LMBRD1	1
6:70513826:C:T	GTEx/v8	Nerve_Tibial	ENSG00000168216	T	2.43234e-07	0.0874329	3.44622e-05	T	+	6	70513826	LMBRD1	1
6:70514072:A:G	GTEx/v8	Nerve_Tibial	ENSG00000168216	A	3.35507e-07	0.0827808	3.44622e-05	A	+	6	70514072	LMBRD1	1
6:70514466:C:T	GTEx/v8	Nerve_Tibial	ENSG00000168216	C	4.38379e-07	0.081833	3.44622e-05	C	+	6	70514466	LMBRD1	1
6:70514496:G:T	GTEx/v8	Nerve_Tibial	ENSG00000168216	G	4.38379e-07	0.081833	3.44622e-05	G	+	6	70514496	LMBRD1	1
6:70514750:C:T	GTEx/v8	Nerve_Tibial	ENSG00000168216	T	3.42966e-07	0.082732	3.44622e-05	T	+	6	70514750	LMBRD1	1
6:70515105:C:T	GTEx/v8	Nerve_Tibial	ENSG00000168216	C	3.70559e-07	0.0860572	3.44622e-05	C	+	6	70515105	LMBRD1	1
6:70515210:A:G	GTEx/v8	Nerve_Tibial	ENSG00000168216	A	1.69382e-07	0.0876208	3.44622e-05	A	+	6	70515210	LMBRD1	1
6:70515596:A:C	GTEx/v8	Nerve_Tibial	ENSG00000168216	C	6.29925e-07	0.0833049	3.44622e-05	C	+	6	70515596	LMBRD1	1
6:70515598:G:T	GTEx/v8	Nerve_Tibial	ENSG00000168216	T	6.29925e-07	0.0833049	3.44622e-05	T	+	6	70515598	LMBRD1	1
6:70515876:C:T	GTEx/v8	Nerve_Tibial	ENSG00000168216	T	1.19897e-06	0.0786098	3.44622e-05	T	+	6	70515876	LMBRD1	1
6:70515909:C:T	GTEx/v8	Nerve_Tibial	ENSG00000168216	C	5.10276e-07	0.0813896	3.44622e-05	C	+	6	70515909	LMBRD1	1
6:70516790:G:T	GTEx/v8	Nerve_Tibial	ENSG00000168216	G	1.19897e-06	0.0786098	3.44622e-05	G	+	6	70516790	LMBRD1	1
6:70516856:A:C	GTEx/v8	Nerve_Tibial	ENSG00000168216	A	6.2673e-07	0.0807365	3.44622e-05	A	+	6	70516856	LMBRD1	1
6:70516903:C:T	GTEx/v8	Nerve_Tibial	ENSG00000168216	C	2.14781e-05	0.0674405	3.44622e-05	C	+	6	70516903	LMBRD1	1
10:96383524:A:G	GTEx/v8	Nerve_Tibial	ENSG00000107438	G	3.56111e-08	0.241884	6.79326e-06	A	-	10	96383524	PDLIM1	1
10:96383524:A:G	GTEx/v8	Nerve_Tibial	ENSG00000173124	G	2.25639e-54	1.56118	3.2925e-52	A	-	10	96383524	C10orf129	1
10:96386206:C:T	GTEx/v8	Nerve_Tibial	ENSG00000119969	C	2.77028e-11	0.282944	5.53311e-26	T	-	10	96386206	HELLS	1
10:96386206:C:T	GTEx/v8	Nerve_Tibial	ENSG00000173124	C	3.33324e-13	0.452534	3.2925e-52	T	-	10	96386206	C10orf129	1
10:96387178:C:T	GTEx/v8	Nerve_Tibial	ENSG00000119969	T	2.67856e-10	0.283206	5.53311e-26	C	-	10	96387178	HELLS	1
10:96387178:C:T	GTEx/v8	Nerve_Tibial	ENSG00000173124	T	1.99486e-13	0.480601	3.2925e-52	C	-	10	96387178	C10orf129	1
10:96388364:G:T	GTEx/v8	Nerve_Tibial	ENSG00000107438	G	3.56111e-08	0.241884	6.79326e-06	T	-	10	96388364	PDLIM1	1
10:96388364:G:T	GTEx/v8	Nerve_Tibial	ENSG00000173124	G	2.25639e-54	1.56118	3.2925e-52	T	-	10	96388364	C10orf129	1
10:96388665:C:T	GTEx/v8	Nerve_Tibial	ENSG00000107438	T	1.59779e-07	0.206785	6.79326e-06	C	-	10	96388665	PDLIM1	1
10:96388665:C:T	GTEx/v8	Nerve_Tibial	ENSG00000173124	T	7.19203e-46	1.30822	3.2925e-52	C	-	10	96388665	C10orf129	1
10:96389223:A:G	GTEx/v8	Nerve_Tibial	ENSG00000107438	G	1.59779e-07	0.206785	6.79326e-06	A	-	10	96389223	PDLIM1	1
10:96389223:A:G	GTEx/v8	Nerve_Tibial	ENSG00000173124	G	7.19203e-46	1.30822	3.2925e-52	A	-	10	96389223	C10orf129	1
10:96389784:A:G	GTEx/v8	Nerve_Tibial	ENSG00000107438	A	3.56111e-08	0.241884	6.79326e-06	G	-	10	96389784	PDLIM1	1
10:96389784:A:G	GTEx/v8	Nerve_Tibial	ENSG00000173124	A	2.25639e-54	1.56118	3.2925e-52	G	-	10	96389784	C10orf129	1
10:96389786:C:T	GTEx/v8	Nerve_Tibial	ENSG00000107438	T	1.59779e-07	0.206785	6.79326e-06	C	-	10	96389786	PDLIM1	1
10:96389786:C:T	GTEx/v8	Nerve_Tibial	ENSG00000173124	T	7.19203e-46	1.30822	3.2925e-52	C	-	10	96389786	C10orf129	1
10:96390079:A:G	GTEx/v8	Nerve_Tibial	ENSG00000107438	A	3.56111e-08	0.241884	6.79326e-06	G	-	10	96390079	PDLIM1	1
10:96390079:A:G	GTEx/v8	Nerve_Tibial	ENSG00000173124	A	2.25639e-54	1.56118	3.2925e-52	G	-	10	96390079	C10orf129	1
10:96392063:C:T	GTEx/v8	Nerve_Tibial	ENSG00000107438	C	3.56111e-08	0.241884	6.79326e-06	T	-	10	96392063	PDLIM1	1
10:96392063:C:T	GTEx/v8	Nerve_Tibial	ENSG00000173124	C	2.25639e-54	1.56118	3.2925e-52	T	-	10	96392063	C10orf129	1
10:96392186:G:T	GTEx/v8	Nerve_Tibial	ENSG00000107438	T	1.59779e-07	0.206785	6.79326e-06	G	-	10	96392186	PDLIM1	1
10:96392186:G:T	GTEx/v8	Nerve_Tibial	ENSG00000173124	T	7.19203e-46	1.30822	3.2925e-52	G	-	10	96392186	C10orf129	1
10:96393683:A:G	GTEx/v8	Nerve_Tibial	ENSG00000107438	G	3.56111e-08	0.241884	6.79326e-06	A	-	10	96393683	PDLIM1	1
10:96393683:A:G	GTEx/v8	Nerve_Tibial	ENSG00000173124	G	2.25639e-54	1.56118	3.2925e-52	A	-	10	96393683	C10orf129	1
10:96394254:C:T	GTEx/v8	Nerve_Tibial	ENSG00000107438	T	3.56111e-08	0.241884	6.79326e-06	C	-	10	96394254	PDLIM1	1
10:96394254:C:T	GTEx/v8	Nerve_Tibial	ENSG00000173124	T	2.25639e-54	1.56118	3.2925e-52	C	-	10	96394254	C10orf129	1
10:96397539:G:T	GTEx/v8	Nerve_Tibial	ENSG00000107438	T	3.56111e-08	0.241884	6.79326e-06	G	-	10	96397539	PDLIM1	1
10:96397539:G:T	GTEx/v8	Nerve_Tibial	ENSG00000173124	T	2.25639e-54	1.56118	3.2925e-52	G	-	10	96397539	C10orf129	1
10:96397876:C:T	GTEx/v8	Nerve_Tibial	ENSG00000107438	T	3.56111e-08	0.241884	6.79326e-06	C	-	10	96397876	PDLIM1	1
10:96397876:C:T	GTEx/v8	Nerve_Tibial	ENSG00000173124	T	2.25639e-54	1.56118	3.2925e-52	C	-	10	96397876	C10orf129	1
10:96398333:C:T	GTEx/v8	Nerve_Tibial	ENSG00000119969	C	1.46604e-11	0.286113	5.53311e-26	T	-	10	96398333	HELLS	1
10:96398333:C:T	GTEx/v8	Nerve_Tibial	ENSG00000173124	C	2.40706e-13	0.454166	3.2925e-52	T	-	10	96398333	C10orf129	1
10:96400221:C:T	GTEx/v8	Nerve_Tibial	ENSG00000107438	T	3.56111e-08	0.241884	6.79326e-06	C	-	10	96400221	PDLIM1	1
10:96400221:C:T	GTEx/v8	Nerve_Tibial	ENSG00000173124	T	2.25639e-54	1.56118	3.2925e-52	C	-	10	96400221	C10orf129	1
10:96405329:C:T	GTEx/v8	Nerve_Tibial	ENSG00000119969	T	2.81057e-11	0.284129	5.53311e-26	C	-	10	96405329	HELLS	1
10:96405329:C:T	GTEx/v8	Nerve_Tibial	ENSG00000173124	T	2.27741e-13	0.457583	3.2925e-52	C	-	10	96405329	C10orf129	1
10:96406092:A:G	GTEx/v8	Nerve_Tibial	ENSG00000107438	A	3.56111e-08	0.241884	6.79326e-06	G	-	10	96406092	PDLIM1	1
10:96406092:A:G	GTEx/v8	Nerve_Tibial	ENSG00000173124	A	2.25639e-54	1.56118	3.2925e-52	G	-	10	96406092	C10orf129	1
10:96406166:A:G	GTEx/v8	Nerve_Tibial	ENSG00000107438	A	1.59779e-07	0.206785	6.79326e-06	G	-	10	96406166	PDLIM1	1
10:96406166:A:G	GTEx/v8	Nerve_Tibial	ENSG00000173124	A	7.19203e-46	1.30822	3.2925e-52	G	-	10	96406166	C10orf129	1
10:96406595:G:T	GTEx/v8	Nerve_Tibial	ENSG00000119969	T	2.28765e-10	0.27246	5.53311e-26	G	-	10	96406595	HELLS	1
10:96406595:G:T	GTEx/v8	Nerve_Tibial	ENSG00000173124	T	6.94048e-13	0.450686	3.2925e-52	G	-	10	96406595	C10orf129	1
10:96407978:A:G	GTEx/v8	Nerve_Tibial	ENSG00000119969	A	2.77028e-11	0.282944	5.53311e-26	G	-	10	96407978	HELLS	1
10:96407978:A:G	GTEx/v8	Nerve_Tibial	ENSG00000173124	A	3.33324e-13	0.452534	3.2925e-52	G	-	10	96407978	C10orf129	1
10:96408005:C:T	GTEx/v8	Nerve_Tibial	ENSG00000119969	C	3.26751e-11	0.282279	5.53311e-26	T	-	10	96408005	HELLS	1
10:96408005:C:T	GTEx/v8	Nerve_Tibial	ENSG00000173124	C	4.52057e-13	0.450625	3.2925e-52	T	-	10	96408005	C10orf129	1
10:96411252:G:T	GTEx/v8	Nerve_Tibial	ENSG00000107438	T	3.56111e-08	0.241884	6.79326e-06	G	-	10	96411252	PDLIM1	1
10:96411252:G:T	GTEx/v8	Nerve_Tibial	ENSG00000173124	T	2.25639e-54	1.56118	3.2925e-52	G	-	10	96411252	C10orf129	1
10:96412509:C:T	GTEx/v8	Nerve_Tibial	ENSG00000107438	T	3.9721e-07	0.26778	6.79326e-06	NA	NA	10	96412509	PDLIM1	1
10:96412509:C:T	GTEx/v8	Nerve_Tibial	ENSG00000173124	T	4.68025e-31	1.47618	3.2925e-52	NA	NA	10	96412509	C10orf129	1
10:96414633:C:T	GTEx/v8	Nerve_Tibial	ENSG00000107438	T	3.56111e-08	0.241884	6.79326e-06	C	-	10	96414633	PDLIM1	1
10:96414633:C:T	GTEx/v8	Nerve_Tibial	ENSG00000173124	T	2.25639e-54	1.56118	3.2925e-52	C	-	10	96414633	C10orf129	1
10:96418806:C:T	GTEx/v8	Nerve_Tibial	ENSG00000119969	T	2.7499e-12	0.296214	5.53311e-26	NA	NA	10	96418806	HELLS	1
10:96418806:C:T	GTEx/v8	Nerve_Tibial	ENSG00000173124	T	2.76818e-13	0.453835	3.2925e-52	NA	NA	10	96418806	C10orf129	1
10:96419165:A:C	GTEx/v8	Nerve_Tibial	ENSG00000107438	C	4.05153e-08	0.239263	6.79326e-06	A	-	10	96419165	PDLIM1	1
10:96419165:A:C	GTEx/v8	Nerve_Tibial	ENSG00000173124	C	2.51318e-56	1.57203	3.2925e-52	A	-	10	96419165	C10orf129	1
10:96419287:C:T	GTEx/v8	Nerve_Tibial	ENSG00000119969	C	7.78009e-12	0.295038	5.53311e-26	NA	NA	10	96419287	HELLS	1
10:96419287:C:T	GTEx/v8	Nerve_Tibial	ENSG00000173124	C	8.52203e-14	0.470592	3.2925e-52	NA	NA	10	96419287	C10orf129	1
10:96420339:G:T	GTEx/v8	Nerve_Tibial	ENSG00000119969	T	2.7499e-12	0.296214	5.53311e-26	NA	NA	10	96420339	HELLS	1
10:96420339:G:T	GTEx/v8	Nerve_Tibial	ENSG00000173124	T	2.76818e-13	0.453835	3.2925e-52	NA	NA	10	96420339	C10orf129	1
10:96421416:A:G	GTEx/v8	Nerve_Tibial	ENSG00000119969	G	4.39301e-12	0.293553	5.53311e-26	A	-	10	96421416	HELLS	1
10:96421416:A:G	GTEx/v8	Nerve_Tibial	ENSG00000173124	G	1.55353e-13	0.458349	3.2925e-52	A	-	10	96421416	C10orf129	1
10:96422730:C:G	GTEx/v8	Nerve_Tibial	ENSG00000107438	G	3.9721e-07	0.26778	6.79326e-06	NA	NA	10	96422730	PDLIM1	1
10:96422730:C:G	GTEx/v8	Nerve_Tibial	ENSG00000173124	G	4.68025e-31	1.47618	3.2925e-52	NA	NA	10	96422730	C10orf129	1
10:96423405:C:T	GTEx/v8	Nerve_Tibial	ENSG00000119969	T	5.47231e-11	0.275554	5.53311e-26	C	-	10	96423405	HELLS	1
10:96423405:C:T	GTEx/v8	Nerve_Tibial	ENSG00000173124	T	1.44369e-14	0.470947	3.2925e-52	C	-	10	96423405	C10orf129	1
10:96424148:G:T	GTEx/v8	Nerve_Tibial	ENSG00000107438	T	4.05153e-08	0.239263	6.79326e-06	G	-	10	96424148	PDLIM1	1
10:96424148:G:T	GTEx/v8	Nerve_Tibial	ENSG00000173124	T	2.51318e-56	1.57203	3.2925e-52	G	-	10	96424148	C10orf129	1
10:96424439:A:G	GTEx/v8	Nerve_Tibial	ENSG00000107438	G	4.05153e-08	0.239263	6.79326e-06	A	-	10	96424439	PDLIM1	1
10:96424439:A:G	GTEx/v8	Nerve_Tibial	ENSG00000173124	G	2.51318e-56	1.57203	3.2925e-52	A	-	10	96424439	C10orf129	1
10:96427354:C:T	GTEx/v8	Nerve_Tibial	ENSG00000107438	C	4.05153e-08	0.239263	6.79326e-06	T	-	10	96427354	PDLIM1	1
10:96427354:C:T	GTEx/v8	Nerve_Tibial	ENSG00000173124	C	2.51318e-56	1.57203	3.2925e-52	T	-	10	96427354	C10orf129	1
10:96429130:A:G	GTEx/v8	Nerve_Tibial	ENSG00000107438	G	2.23166e-08	0.242175	6.79326e-06	A	-	10	96429130	PDLIM1	1
10:96429130:A:G	GTEx/v8	Nerve_Tibial	ENSG00000173124	G	1.82298e-56	1.56393	3.2925e-52	A	-	10	96429130	C10orf129	1
10:96429971:C:T	GTEx/v8	Nerve_Tibial	ENSG00000119969	T	1.2743e-11	0.292389	5.53311e-26	C	-	10	96429971	HELLS	1
10:96429971:C:T	GTEx/v8	Nerve_Tibial	ENSG00000173124	T	1.70743e-13	0.465539	3.2925e-52	C	-	10	96429971	C10orf129	1
10:96432689:A:G	GTEx/v8	Nerve_Tibial	ENSG00000119969	G	4.81801e-12	0.293515	5.53311e-26	A	-	10	96432689	HELLS	1
10:96432689:A:G	GTEx/v8	Nerve_Tibial	ENSG00000173124	G	4.07457e-13	0.451518	3.2925e-52	A	-	10	96432689	C10orf129	1
10:96434823:C:T	GTEx/v8	Nerve_Tibial	ENSG00000119969	C	1.30549e-11	0.292713	5.53311e-26	T	-	10	96434823	HELLS	1
10:96434823:C:T	GTEx/v8	Nerve_Tibial	ENSG00000173124	C	1.21121e-13	0.469003	3.2925e-52	T	-	10	96434823	C10orf129	1
10:96436439:A:G	GTEx/v8	Nerve_Tibial	ENSG00000107438	G	4.05153e-08	0.239263	6.79326e-06	A	-	10	96436439	PDLIM1	1
10:96436439:A:G	GTEx/v8	Nerve_Tibial	ENSG00000173124	G	2.51318e-56	1.57203	3.2925e-52	A	-	10	96436439	C10orf129	1
10:96441082:C:T	GTEx/v8	Nerve_Tibial	ENSG00000107438	C	4.05153e-08	0.239263	6.79326e-06	T	-	10	96441082	PDLIM1	1
10:96441082:C:T	GTEx/v8	Nerve_Tibial	ENSG00000173124	C	2.51318e-56	1.57203	3.2925e-52	T	-	10	96441082	C10orf129	1
10:96441927:C:G	GTEx/v8	Nerve_Tibial	ENSG00000107438	C	4.05153e-08	0.239263	6.79326e-06	G	-	10	96441927	PDLIM1	1
10:96441927:C:G	GTEx/v8	Nerve_Tibial	ENSG00000173124	C	2.51318e-56	1.57203	3.2925e-52	G	-	10	96441927	C10orf129	1
10:96441949:A:G	GTEx/v8	Nerve_Tibial	ENSG00000107438	A	4.05153e-08	0.239263	6.79326e-06	G	-	10	96441949	PDLIM1	1
10:96441949:A:G	GTEx/v8	Nerve_Tibial	ENSG00000173124	A	2.51318e-56	1.57203	3.2925e-52	G	-	10	96441949	C10orf129	1
10:96449127:G:GAA	GTEx/v8	Nerve_Tibial	ENSG00000119969	G	1.56149e-11	0.295002	5.53311e-26	NA	NA	10	96449127	HELLS	1
10:96449127:G:GAA	GTEx/v8	Nerve_Tibial	ENSG00000173124	G	1.91187e-12	0.451726	3.2925e-52	NA	NA	10	96449127	C10orf129	1
10:96449131:T:TG	GTEx/v8	Nerve_Tibial	ENSG00000119969	TG	1.56149e-11	0.295002	5.53311e-26	NA	NA	10	96449131	HELLS	1
10:96449131:T:TG	GTEx/v8	Nerve_Tibial	ENSG00000173124	TG	1.91187e-12	0.451726	3.2925e-52	NA	NA	10	96449131	C10orf129	1
10:96449450:A:C	GTEx/v8	Nerve_Tibial	ENSG00000107438	C	4.05153e-08	0.239263	6.79326e-06	A	-	10	96449450	PDLIM1	1
10:96449450:A:C	GTEx/v8	Nerve_Tibial	ENSG00000173124	C	2.51318e-56	1.57203	3.2925e-52	A	-	10	96449450	C10orf129	1
10:96450169:G:T	GTEx/v8	Nerve_Tibial	ENSG00000107438	T	4.05153e-08	0.239263	6.79326e-06	G	-	10	96450169	PDLIM1	1
10:96450169:G:T	GTEx/v8	Nerve_Tibial	ENSG00000173124	T	2.51318e-56	1.57203	3.2925e-52	G	-	10	96450169	C10orf129	1
10:96450914:C:T	GTEx/v8	Nerve_Tibial	ENSG00000119969	T	1.80609e-11	0.293815	5.53311e-26	C	-	10	96450914	HELLS	1
10:96450914:C:T	GTEx/v8	Nerve_Tibial	ENSG00000173124	T	1.02298e-12	0.45651	3.2925e-52	C	-	10	96450914	C10orf129	1
10:96451060:A:C	GTEx/v8	Nerve_Tibial	ENSG00000107438	A	4.05153e-08	0.239263	6.79326e-06	C	-	10	96451060	PDLIM1	1
10:96451060:A:C	GTEx/v8	Nerve_Tibial	ENSG00000173124	A	2.51318e-56	1.57203	3.2925e-52	C	-	10	96451060	C10orf129	1
10:96451329:C:G	GTEx/v8	Nerve_Tibial	ENSG00000119969	C	1.56149e-11	0.295002	5.53311e-26	NA	NA	10	96451329	HELLS	1
10:96451329:C:G	GTEx/v8	Nerve_Tibial	ENSG00000173124	C	1.91187e-12	0.451726	3.2925e-52	NA	NA	10	96451329	C10orf129	1
10:96452024:A:C	GTEx/v8	Nerve_Tibial	ENSG00000107438	A	4.05153e-08	0.239263	6.79326e-06	C	-	10	96452024	PDLIM1	1
10:96452024:A:C	GTEx/v8	Nerve_Tibial	ENSG00000173124	A	2.51318e-56	1.57203	3.2925e-52	C	-	10	96452024	C10orf129	1
10:96452818:C:T	GTEx/v8	Nerve_Tibial	ENSG00000107438	T	4.05153e-08	0.239263	6.79326e-06	C	-	10	96452818	PDLIM1	1
10:96452818:C:T	GTEx/v8	Nerve_Tibial	ENSG00000173124	T	2.51318e-56	1.57203	3.2925e-52	C	-	10	96452818	C10orf129	1
10:96453099:A:G	GTEx/v8	Nerve_Tibial	ENSG00000119969	G	1.56149e-11	0.295002	5.53311e-26	A	-	10	96453099	HELLS	1
10:96453099:A:G	GTEx/v8	Nerve_Tibial	ENSG00000173124	G	1.91187e-12	0.451726	3.2925e-52	A	-	10	96453099	C10orf129	1
10:96455800:C:T	GTEx/v8	Nerve_Tibial	ENSG00000107438	C	4.05153e-08	0.239263	6.79326e-06	T	-	10	96455800	PDLIM1	1
10:96455800:C:T	GTEx/v8	Nerve_Tibial	ENSG00000173124	C	2.51318e-56	1.57203	3.2925e-52	T	-	10	96455800	C10orf129	1
10:96455809:G:T	GTEx/v8	Nerve_Tibial	ENSG00000107438	T	4.05153e-08	0.239263	6.79326e-06	NA	NA	10	96455809	PDLIM1	1
10:96455809:G:T	GTEx/v8	Nerve_Tibial	ENSG00000173124	T	2.51318e-56	1.57203	3.2925e-52	NA	NA	10	96455809	C10orf129	1
10:96456121:A:C	GTEx/v8	Nerve_Tibial	ENSG00000107438	A	4.05153e-08	0.239263	6.79326e-06	C	-	10	96456121	PDLIM1	1
10:96456121:A:C	GTEx/v8	Nerve_Tibial	ENSG00000173124	A	2.51318e-56	1.57203	3.2925e-52	C	-	10	96456121	C10orf129	1
10:96456685:A:G	GTEx/v8	Nerve_Tibial	ENSG00000107438	G	6.04276e-07	0.195778	6.79326e-06	A	-	10	96456685	PDLIM1	1
10:96456685:A:G	GTEx/v8	Nerve_Tibial	ENSG00000173124	G	7.1259e-46	1.29916	3.2925e-52	A	-	10	96456685	C10orf129	1
10:96457019:G:T	GTEx/v8	Nerve_Tibial	ENSG00000107438	G	4.05153e-08	0.239263	6.79326e-06	T	-	10	96457019	PDLIM1	1
10:96457019:G:T	GTEx/v8	Nerve_Tibial	ENSG00000173124	G	2.51318e-56	1.57203	3.2925e-52	T	-	10	96457019	C10orf129	1
10:96457208:C:T	GTEx/v8	Nerve_Tibial	ENSG00000107438	T	2.16571e-08	0.242384	6.79326e-06	NA	NA	10	96457208	PDLIM1	1
10:96457208:C:T	GTEx/v8	Nerve_Tibial	ENSG00000173124	T	1.30715e-56	1.56543	3.2925e-52	NA	NA	10	96457208	C10orf129	1
10:96460278:A:G	GTEx/v8	Nerve_Tibial	ENSG00000107438	A	4.63714e-08	0.236946	6.79326e-06	G	-	10	96460278	PDLIM1	1
10:96460278:A:G	GTEx/v8	Nerve_Tibial	ENSG00000173124	A	1.47386e-56	1.56589	3.2925e-52	G	-	10	96460278	C10orf129	1
10:96460294:A:G	GTEx/v8	Nerve_Tibial	ENSG00000107438	A	4.05153e-08	0.239263	6.79326e-06	G	-	10	96460294	PDLIM1	1
10:96460294:A:G	GTEx/v8	Nerve_Tibial	ENSG00000173124	A	2.51318e-56	1.57203	3.2925e-52	G	-	10	96460294	C10orf129	1
10:96462251:C:G	GTEx/v8	Nerve_Tibial	ENSG00000107438	C	4.05153e-08	0.239263	6.79326e-06	G	-	10	96462251	PDLIM1	1
10:96462251:C:G	GTEx/v8	Nerve_Tibial	ENSG00000173124	C	2.51318e-56	1.57203	3.2925e-52	G	-	10	96462251	C10orf129	1
10:96462701:A:G	GTEx/v8	Nerve_Tibial	ENSG00000107438	G	4.05153e-08	0.239263	6.79326e-06	A	-	10	96462701	PDLIM1	1
10:96462701:A:G	GTEx/v8	Nerve_Tibial	ENSG00000173124	G	2.51318e-56	1.57203	3.2925e-52	A	-	10	96462701	C10orf129	1
10:96464730:A:G	GTEx/v8	Nerve_Tibial	ENSG00000107438	A	6.04276e-07	0.195778	6.79326e-06	G	-	10	96464730	PDLIM1	1
10:96464730:A:G	GTEx/v8	Nerve_Tibial	ENSG00000173124	A	7.1259e-46	1.29916	3.2925e-52	G	-	10	96464730	C10orf129	1
10:96468755:C:T	GTEx/v8	Nerve_Tibial	ENSG00000107438	C	4.05153e-08	0.239263	6.79326e-06	T	-	10	96468755	PDLIM1	1
10:96468755:C:T	GTEx/v8	Nerve_Tibial	ENSG00000173124	C	2.51318e-56	1.57203	3.2925e-52	T	-	10	96468755	C10orf129	1
10:96471510:A:G	GTEx/v8	Nerve_Tibial	ENSG00000119969	A	1.56149e-11	0.295002	5.53311e-26	G	-	10	96471510	HELLS	1
10:96471510:A:G	GTEx/v8	Nerve_Tibial	ENSG00000173124	A	1.91187e-12	0.451726	3.2925e-52	G	-	10	96471510	C10orf129	1
10:96475624:G:T	GTEx/v8	Nerve_Tibial	ENSG00000107438	T	4.05153e-08	0.239263	6.79326e-06	G	-	10	96475624	PDLIM1	1
10:96475624:G:T	GTEx/v8	Nerve_Tibial	ENSG00000173124	T	2.51318e-56	1.57203	3.2925e-52	G	-	10	96475624	C10orf129	1
10:96476102:C:G	GTEx/v8	Nerve_Tibial	ENSG00000107438	G	4.05153e-08	0.239263	6.79326e-06	C	-	10	96476102	PDLIM1	1
10:96476102:C:G	GTEx/v8	Nerve_Tibial	ENSG00000173124	G	2.51318e-56	1.57203	3.2925e-52	C	-	10	96476102	C10orf129	1
10:96476786:A:G	GTEx/v8	Nerve_Tibial	ENSG00000107438	A	4.05153e-08	0.239263	6.79326e-06	G	-	10	96476786	PDLIM1	1
10:96476786:A:G	GTEx/v8	Nerve_Tibial	ENSG00000173124	A	2.51318e-56	1.57203	3.2925e-52	G	-	10	96476786	C10orf129	1
10:96482852:A:G	GTEx/v8	Nerve_Tibial	ENSG00000107438	G	4.05153e-08	0.239263	6.79326e-06	A	-	10	96482852	PDLIM1	1
10:96482852:A:G	GTEx/v8	Nerve_Tibial	ENSG00000173124	G	2.51318e-56	1.57203	3.2925e-52	A	-	10	96482852	C10orf129	1
10:96483008:C:G	GTEx/v8	Nerve_Tibial	ENSG00000107438	C	4.05153e-08	0.239263	6.79326e-06	G	-	10	96483008	PDLIM1	1
10:96483008:C:G	GTEx/v8	Nerve_Tibial	ENSG00000173124	C	2.51318e-56	1.57203	3.2925e-52	G	-	10	96483008	C10orf129	1
10:96483532:C:CT	GTEx/v8	Nerve_Tibial	ENSG00000119969	CT	1.56149e-11	0.295002	5.53311e-26	NA	NA	10	96483532	HELLS	1
10:96483532:C:CT	GTEx/v8	Nerve_Tibial	ENSG00000173124	CT	1.91187e-12	0.451726	3.2925e-52	NA	NA	10	96483532	C10orf129	1
10:96486253:A:C	GTEx/v8	Nerve_Tibial	ENSG00000119969	C	6.6003e-12	0.301449	5.53311e-26	A	-	10	96486253	HELLS	1
10:96486253:A:C	GTEx/v8	Nerve_Tibial	ENSG00000173124	C	4.94535e-13	0.464998	3.2925e-52	A	-	10	96486253	C10orf129	1
10:96492543:A:G	GTEx/v8	Nerve_Tibial	ENSG00000107438	A	6.04276e-07	0.195778	6.79326e-06	G	-	10	96492543	PDLIM1	1
10:96492543:A:G	GTEx/v8	Nerve_Tibial	ENSG00000173124	A	7.1259e-46	1.29916	3.2925e-52	G	-	10	96492543	C10orf129	1
10:96493332:C:T	GTEx/v8	Nerve_Tibial	ENSG00000107438	T	4.05153e-08	0.239263	6.79326e-06	C	-	10	96493332	PDLIM1	1
10:96493332:C:T	GTEx/v8	Nerve_Tibial	ENSG00000173124	T	2.51318e-56	1.57203	3.2925e-52	C	-	10	96493332	C10orf129	1
10:96493750:A:G	GTEx/v8	Nerve_Tibial	ENSG00000107438	A	4.05153e-08	0.239263	6.79326e-06	G	-	10	96493750	PDLIM1	1
10:96493750:A:G	GTEx/v8	Nerve_Tibial	ENSG00000173124	A	2.51318e-56	1.57203	3.2925e-52	G	-	10	96493750	C10orf129	1
10:96494912:C:T	GTEx/v8	Nerve_Tibial	ENSG00000107438	T	4.05153e-08	0.239263	6.79326e-06	C	-	10	96494912	PDLIM1	1
10:96494912:C:T	GTEx/v8	Nerve_Tibial	ENSG00000173124	T	2.51318e-56	1.57203	3.2925e-52	C	-	10	96494912	C10orf129	1
10:96495266:A:G	GTEx/v8	Nerve_Tibial	ENSG00000107438	A	1.88806e-07	0.221983	6.79326e-06	G	-	10	96495266	PDLIM1	1
10:96495266:A:G	GTEx/v8	Nerve_Tibial	ENSG00000173124	A	1.19474e-50	1.47083	3.2925e-52	G	-	10	96495266	C10orf129	1
10:96498144:A:G	GTEx/v8	Nerve_Tibial	ENSG00000107438	G	4.05153e-08	0.239263	6.79326e-06	A	-	10	96498144	PDLIM1	1
10:96498144:A:G	GTEx/v8	Nerve_Tibial	ENSG00000173124	G	2.51318e-56	1.57203	3.2925e-52	A	-	10	96498144	C10orf129	1
10:96498813:C:T	GTEx/v8	Nerve_Tibial	ENSG00000107438	C	4.05153e-08	0.239263	6.79326e-06	T	-	10	96498813	PDLIM1	1
10:96498813:C:T	GTEx/v8	Nerve_Tibial	ENSG00000173124	C	2.51318e-56	1.57203	3.2925e-52	T	-	10	96498813	C10orf129	1
10:96499512:A:T	GTEx/v8	Nerve_Tibial	ENSG00000107438	T	3.75787e-07	0.2037	6.79326e-06	A	-	10	96499512	PDLIM1	1
10:96499512:A:T	GTEx/v8	Nerve_Tibial	ENSG00000173124	T	2.69202e-48	1.3566	3.2925e-52	A	-	10	96499512	C10orf129	1
10:96499555:G:T	GTEx/v8	Nerve_Tibial	ENSG00000107438	G	2.13344e-07	0.205919	6.79326e-06	T	-	10	96499555	PDLIM1	1
10:96499555:G:T	GTEx/v8	Nerve_Tibial	ENSG00000173124	G	2.61183e-49	1.35542	3.2925e-52	T	-	10	96499555	C10orf129	1
10:96499710:A:C	GTEx/v8	Nerve_Tibial	ENSG00000107438	A	4.05153e-08	0.239263	6.79326e-06	C	-	10	96499710	PDLIM1	1
10:96499710:A:C	GTEx/v8	Nerve_Tibial	ENSG00000173124	A	2.51318e-56	1.57203	3.2925e-52	C	-	10	96499710	C10orf129	1
10:96499813:G:T	GTEx/v8	Nerve_Tibial	ENSG00000107438	G	4.05153e-08	0.239263	6.79326e-06	T	-	10	96499813	PDLIM1	1
10:96499813:G:T	GTEx/v8	Nerve_Tibial	ENSG00000173124	G	2.51318e-56	1.57203	3.2925e-52	T	-	10	96499813	C10orf129	1
10:96499924:C:T	GTEx/v8	Nerve_Tibial	ENSG00000107438	C	2.13344e-07	0.205919	6.79326e-06	T	-	10	96499924	PDLIM1	1
10:96499924:C:T	GTEx/v8	Nerve_Tibial	ENSG00000173124	C	2.61183e-49	1.35542	3.2925e-52	T	-	10	96499924	C10orf129	1
10:96500010:A:T	GTEx/v8	Nerve_Tibial	ENSG00000107438	A	2.13344e-07	0.205919	6.79326e-06	T	-	10	96500010	PDLIM1	1
10:96500010:A:T	GTEx/v8	Nerve_Tibial	ENSG00000173124	A	2.61183e-49	1.35542	3.2925e-52	T	-	10	96500010	C10orf129	1
10:96500563:C:T	GTEx/v8	Nerve_Tibial	ENSG00000107438	C	4.05153e-08	0.239263	6.79326e-06	T	-	10	96500563	PDLIM1	1
10:96500563:C:T	GTEx/v8	Nerve_Tibial	ENSG00000173124	C	2.51318e-56	1.57203	3.2925e-52	T	-	10	96500563	C10orf129	1
10:96501004:C:T	GTEx/v8	Nerve_Tibial	ENSG00000107438	C	2.13344e-07	0.205919	6.79326e-06	T	-	10	96501004	PDLIM1	1
10:96501004:C:T	GTEx/v8	Nerve_Tibial	ENSG00000173124	C	2.61183e-49	1.35542	3.2925e-52	T	-	10	96501004	C10orf129	1
10:96501069:A:T	GTEx/v8	Nerve_Tibial	ENSG00000107438	T	1.00817e-07	0.216727	6.79326e-06	A	-	10	96501069	PDLIM1	1
10:96501069:A:T	GTEx/v8	Nerve_Tibial	ENSG00000173124	T	5.93916e-54	1.44172	3.2925e-52	A	-	10	96501069	C10orf129	1
10:96501175:A:T	GTEx/v8	Nerve_Tibial	ENSG00000107438	A	1.00817e-07	0.216727	6.79326e-06	T	-	10	96501175	PDLIM1	1
10:96501175:A:T	GTEx/v8	Nerve_Tibial	ENSG00000173124	A	5.93916e-54	1.44172	3.2925e-52	T	-	10	96501175	C10orf129	1
10:96501708:A:G	GTEx/v8	Nerve_Tibial	ENSG00000107438	A	4.05153e-08	0.239263	6.79326e-06	G	-	10	96501708	PDLIM1	1
10:96501708:A:G	GTEx/v8	Nerve_Tibial	ENSG00000173124	A	2.51318e-56	1.57203	3.2925e-52	G	-	10	96501708	C10orf129	1
10:96502658:A:G	GTEx/v8	Nerve_Tibial	ENSG00000107438	A	4.05153e-08	0.239263	6.79326e-06	G	-	10	96502658	PDLIM1	1
10:96502658:A:G	GTEx/v8	Nerve_Tibial	ENSG00000173124	A	2.51318e-56	1.57203	3.2925e-52	G	-	10	96502658	C10orf129	1
10:96503017:C:T	GTEx/v8	Nerve_Tibial	ENSG00000107438	C	2.13344e-07	0.205919	6.79326e-06	T	-	10	96503017	PDLIM1	1
10:96503017:C:T	GTEx/v8	Nerve_Tibial	ENSG00000173124	C	2.61183e-49	1.35542	3.2925e-52	T	-	10	96503017	C10orf129	1
10:96504395:A:G	GTEx/v8	Nerve_Tibial	ENSG00000107438	A	4.05153e-08	0.239263	6.79326e-06	G	-	10	96504395	PDLIM1	1
10:96504395:A:G	GTEx/v8	Nerve_Tibial	ENSG00000173124	A	2.51318e-56	1.57203	3.2925e-52	G	-	10	96504395	C10orf129	1
10:96505880:C:G	GTEx/v8	Nerve_Tibial	ENSG00000107438	G	4.224e-07	0.202896	6.79326e-06	C	-	10	96505880	PDLIM1	1
10:96505880:C:G	GTEx/v8	Nerve_Tibial	ENSG00000173124	G	3.56403e-48	1.35562	3.2925e-52	C	-	10	96505880	C10orf129	1
10:96507575:C:T	GTEx/v8	Nerve_Tibial	ENSG00000107438	T	4.05153e-08	0.239263	6.79326e-06	C	-	10	96507575	PDLIM1	1
10:96507575:C:T	GTEx/v8	Nerve_Tibial	ENSG00000173124	T	2.51318e-56	1.57203	3.2925e-52	C	-	10	96507575	C10orf129	1
10:96507589:A:G	GTEx/v8	Nerve_Tibial	ENSG00000107438	G	1.09672e-06	0.19272	6.79326e-06	A	-	10	96507589	PDLIM1	1
10:96507589:A:G	GTEx/v8	Nerve_Tibial	ENSG00000173124	G	1.07729e-44	1.29451	3.2925e-52	A	-	10	96507589	C10orf129	1
10:96508011:C:T	GTEx/v8	Nerve_Tibial	ENSG00000107438	C	6.04276e-07	0.195778	6.79326e-06	T	-	10	96508011	PDLIM1	1
10:96508011:C:T	GTEx/v8	Nerve_Tibial	ENSG00000173124	C	7.1259e-46	1.29916	3.2925e-52	T	-	10	96508011	C10orf129	1
10:96508039:A:C	GTEx/v8	Nerve_Tibial	ENSG00000107438	C	3.08435e-07	0.205743	6.79326e-06	A	-	10	96508039	PDLIM1	1
10:96508039:A:C	GTEx/v8	Nerve_Tibial	ENSG00000173124	C	5.04282e-50	1.38004	3.2925e-52	A	-	10	96508039	C10orf129	1
10:96508789:T:TA	GTEx/v8	Nerve_Tibial	ENSG00000107438	T	3.08435e-07	0.205743	6.79326e-06	NA	NA	10	96508789	PDLIM1	1
10:96508789:T:TA	GTEx/v8	Nerve_Tibial	ENSG00000173124	T	5.04282e-50	1.38004	3.2925e-52	NA	NA	10	96508789	C10orf129	1
10:96509914:T:TC	GTEx/v8	Nerve_Tibial	ENSG00000107438	T	5.60736e-07	0.202973	6.79326e-06	NA	NA	10	96509914	PDLIM1	1
10:96509914:T:TC	GTEx/v8	Nerve_Tibial	ENSG00000173124	T	7.34493e-49	1.37838	3.2925e-52	NA	NA	10	96509914	C10orf129	1
10:96510689:A:G	GTEx/v8	Nerve_Tibial	ENSG00000119969	A	1.56149e-11	0.295002	5.53311e-26	G	-	10	96510689	HELLS	1
10:96510689:A:G	GTEx/v8	Nerve_Tibial	ENSG00000173124	A	1.91187e-12	0.451726	3.2925e-52	G	-	10	96510689	C10orf129	1
10:96510711:C:CT	GTEx/v8	Nerve_Tibial	ENSG00000107438	C	5.60736e-07	0.202973	6.79326e-06	NA	NA	10	96510711	PDLIM1	1
10:96510711:C:CT	GTEx/v8	Nerve_Tibial	ENSG00000173124	C	7.34493e-49	1.37838	3.2925e-52	NA	NA	10	96510711	C10orf129	1
10:96511724:A:G	GTEx/v8	Nerve_Tibial	ENSG00000107438	G	6.04276e-07	0.195778	6.79326e-06	A	-	10	96511724	PDLIM1	1
10:96511724:A:G	GTEx/v8	Nerve_Tibial	ENSG00000173124	G	7.1259e-46	1.29916	3.2925e-52	A	-	10	96511724	C10orf129	1
10:96512547:C:G	GTEx/v8	Nerve_Tibial	ENSG00000107438	G	3.08435e-07	0.205743	6.79326e-06	C	-	10	96512547	PDLIM1	1
10:96512547:C:G	GTEx/v8	Nerve_Tibial	ENSG00000173124	G	5.04282e-50	1.38004	3.2925e-52	C	-	10	96512547	C10orf129	1
10:96513106:A:G	GTEx/v8	Nerve_Tibial	ENSG00000107438	A	6.04276e-07	0.195778	6.79326e-06	G	-	10	96513106	PDLIM1	1
10:96513106:A:G	GTEx/v8	Nerve_Tibial	ENSG00000173124	A	7.1259e-46	1.29916	3.2925e-52	G	-	10	96513106	C10orf129	1
10:96514016:A:G	GTEx/v8	Nerve_Tibial	ENSG00000107438	G	4.05153e-08	0.239263	6.79326e-06	A	-	10	96514016	PDLIM1	1
10:96514016:A:G	GTEx/v8	Nerve_Tibial	ENSG00000173124	G	2.51318e-56	1.57203	3.2925e-52	A	-	10	96514016	C10orf129	1
10:96514363:A:T	GTEx/v8	Nerve_Tibial	ENSG00000107438	T	5.60736e-07	0.202973	6.79326e-06	A	-	10	96514363	PDLIM1	1
10:96514363:A:T	GTEx/v8	Nerve_Tibial	ENSG00000173124	T	7.34493e-49	1.37838	3.2925e-52	A	-	10	96514363	C10orf129	1
10:96514609:T:TC	GTEx/v8	Nerve_Tibial	ENSG00000107438	T	5.60736e-07	0.202973	6.79326e-06	NA	NA	10	96514609	PDLIM1	1
10:96514609:T:TC	GTEx/v8	Nerve_Tibial	ENSG00000173124	T	7.34493e-49	1.37838	3.2925e-52	NA	NA	10	96514609	C10orf129	1
10:96514778:A:C	GTEx/v8	Nerve_Tibial	ENSG00000107438	C	6.04276e-07	0.195778	6.79326e-06	A	-	10	96514778	PDLIM1	1
10:96514778:A:C	GTEx/v8	Nerve_Tibial	ENSG00000173124	C	7.1259e-46	1.29916	3.2925e-52	A	-	10	96514778	C10orf129	1
10:96515341:A:G	GTEx/v8	Nerve_Tibial	ENSG00000107438	A	5.60736e-07	0.202973	6.79326e-06	G	-	10	96515341	PDLIM1	1
10:96515341:A:G	GTEx/v8	Nerve_Tibial	ENSG00000173124	A	7.34493e-49	1.37838	3.2925e-52	G	-	10	96515341	C10orf129	1
10:96515342:C:T	GTEx/v8	Nerve_Tibial	ENSG00000107438	C	4.05153e-08	0.239263	6.79326e-06	T	-	10	96515342	PDLIM1	1
10:96515342:C:T	GTEx/v8	Nerve_Tibial	ENSG00000173124	C	2.51318e-56	1.57203	3.2925e-52	T	-	10	96515342	C10orf129	1
10:96516575:C:T	GTEx/v8	Nerve_Tibial	ENSG00000107438	C	6.04276e-07	0.195778	6.79326e-06	T	-	10	96516575	PDLIM1	1
10:96516575:C:T	GTEx/v8	Nerve_Tibial	ENSG00000173124	C	7.1259e-46	1.29916	3.2925e-52	T	-	10	96516575	C10orf129	1
10:96516699:G:T	GTEx/v8	Nerve_Tibial	ENSG00000107438	G	4.05153e-08	0.239263	6.79326e-06	T	-	10	96516699	PDLIM1	1
10:96516699:G:T	GTEx/v8	Nerve_Tibial	ENSG00000173124	G	2.51318e-56	1.57203	3.2925e-52	T	-	10	96516699	C10orf129	1
10:96517626:A:C	GTEx/v8	Nerve_Tibial	ENSG00000107438	A	4.05153e-08	0.239263	6.79326e-06	C	-	10	96517626	PDLIM1	1
10:96517626:A:C	GTEx/v8	Nerve_Tibial	ENSG00000173124	A	2.51318e-56	1.57203	3.2925e-52	C	-	10	96517626	C10orf129	1
10:96518705:C:T	GTEx/v8	Nerve_Tibial	ENSG00000107438	T	6.04276e-07	0.195778	6.79326e-06	C	-	10	96518705	PDLIM1	1
10:96518705:C:T	GTEx/v8	Nerve_Tibial	ENSG00000173124	T	7.1259e-46	1.29916	3.2925e-52	C	-	10	96518705	C10orf129	1
10:96518844:A:G	GTEx/v8	Nerve_Tibial	ENSG00000107438	G	6.04276e-07	0.195778	6.79326e-06	A	-	10	96518844	PDLIM1	1
10:96518844:A:G	GTEx/v8	Nerve_Tibial	ENSG00000173124	G	7.1259e-46	1.29916	3.2925e-52	A	-	10	96518844	C10orf129	1
10:96519132:C:T	GTEx/v8	Nerve_Tibial	ENSG00000107438	T	4.05153e-08	0.239263	6.79326e-06	C	-	10	96519132	PDLIM1	1
10:96519132:C:T	GTEx/v8	Nerve_Tibial	ENSG00000173124	T	2.51318e-56	1.57203	3.2925e-52	C	-	10	96519132	C10orf129	1
10:96519134:G:T	GTEx/v8	Nerve_Tibial	ENSG00000107438	T	4.05153e-08	0.239263	6.79326e-06	G	-	10	96519134	PDLIM1	1
10:96519134:G:T	GTEx/v8	Nerve_Tibial	ENSG00000173124	T	2.51318e-56	1.57203	3.2925e-52	G	-	10	96519134	C10orf129	1
10:96519244:G:T	GTEx/v8	Nerve_Tibial	ENSG00000107438	G	4.05153e-08	0.239263	6.79326e-06	T	-	10	96519244	PDLIM1	1
10:96519244:G:T	GTEx/v8	Nerve_Tibial	ENSG00000173124	G	2.51318e-56	1.57203	3.2925e-52	T	-	10	96519244	C10orf129	1
10:96519691:A:G	GTEx/v8	Nerve_Tibial	ENSG00000107438	A	4.05153e-08	0.239263	6.79326e-06	G	-	10	96519691	PDLIM1	1
10:96519691:A:G	GTEx/v8	Nerve_Tibial	ENSG00000173124	A	2.51318e-56	1.57203	3.2925e-52	G	-	10	96519691	C10orf129	1
10:96519743:C:T	GTEx/v8	Nerve_Tibial	ENSG00000107438	C	4.05153e-08	0.239263	6.79326e-06	T	-	10	96519743	PDLIM1	1
10:96519743:C:T	GTEx/v8	Nerve_Tibial	ENSG00000173124	C	2.51318e-56	1.57203	3.2925e-52	T	-	10	96519743	C10orf129	1
10:96521045:C:T	GTEx/v8	Nerve_Tibial	ENSG00000107438	T	6.04276e-07	0.195778	6.79326e-06	C	-	10	96521045	PDLIM1	1
10:96521045:C:T	GTEx/v8	Nerve_Tibial	ENSG00000173124	T	7.1259e-46	1.29916	3.2925e-52	C	-	10	96521045	C10orf129	1
10:96521574:G:T	GTEx/v8	Nerve_Tibial	ENSG00000107438	G	1.76597e-07	0.214925	6.79326e-06	T	-	10	96521574	PDLIM1	1
10:96521574:G:T	GTEx/v8	Nerve_Tibial	ENSG00000173124	G	5.27496e-53	1.44684	3.2925e-52	T	-	10	96521574	C10orf129	1
10:96522561:C:T	GTEx/v8	Nerve_Tibial	ENSG00000107438	T	6.04276e-07	-0.195778	6.79326e-06	T	-	10	96522561	PDLIM1	1
10:96522561:C:T	GTEx/v8	Nerve_Tibial	ENSG00000173124	T	7.1259e-46	-1.29916	3.2925e-52	T	-	10	96522561	C10orf129	1
10:96523402:A:G	GTEx/v8	Nerve_Tibial	ENSG00000107438	A	1.09672e-06	0.19272	6.79326e-06	G	-	10	96523402	PDLIM1	1
10:96523402:A:G	GTEx/v8	Nerve_Tibial	ENSG00000173124	A	1.07729e-44	1.29451	3.2925e-52	G	-	10	96523402	C10orf129	1
10:96524395:C:T	GTEx/v8	Nerve_Tibial	ENSG00000107438	T	1.29061e-07	0.180224	6.79326e-06	C	-	10	96524395	PDLIM1	1
10:96524395:C:T	GTEx/v8	Nerve_Tibial	ENSG00000173124	T	7.85578e-28	0.908102	3.2925e-52	C	-	10	96524395	C10orf129	1
10:96525300:C:G	GTEx/v8	Nerve_Tibial	ENSG00000107438	C	6.04276e-07	0.195778	6.79326e-06	G	-	10	96525300	PDLIM1	1
10:96525300:C:G	GTEx/v8	Nerve_Tibial	ENSG00000173124	C	7.1259e-46	1.29916	3.2925e-52	G	-	10	96525300	C10orf129	1
10:96526531:A:C	GTEx/v8	Nerve_Tibial	ENSG00000107438	C	6.04276e-07	0.195778	6.79326e-06	A	-	10	96526531	PDLIM1	1
10:96526531:A:C	GTEx/v8	Nerve_Tibial	ENSG00000173124	C	7.1259e-46	1.29916	3.2925e-52	A	-	10	96526531	C10orf129	1
10:96527384:C:G	GTEx/v8	Nerve_Tibial	ENSG00000107438	C	6.27111e-07	0.196313	6.79326e-06	G	-	10	96527384	PDLIM1	1
10:96527384:C:G	GTEx/v8	Nerve_Tibial	ENSG00000173124	C	4.07584e-45	1.29555	3.2925e-52	G	-	10	96527384	C10orf129	1
10:96528430:C:T	GTEx/v8	Nerve_Tibial	ENSG00000107438	C	6.27111e-07	0.196313	6.79326e-06	T	-	10	96528430	PDLIM1	1
10:96528430:C:T	GTEx/v8	Nerve_Tibial	ENSG00000173124	C	4.07584e-45	1.29555	3.2925e-52	T	-	10	96528430	C10orf129	1
10:96529544:C:T	GTEx/v8	Nerve_Tibial	ENSG00000107438	C	6.27111e-07	0.196313	6.79326e-06	T	-	10	96529544	PDLIM1	1
10:96529544:C:T	GTEx/v8	Nerve_Tibial	ENSG00000173124	C	4.07584e-45	1.29555	3.2925e-52	T	-	10	96529544	C10orf129	1
10:96530260:C:T	GTEx/v8	Nerve_Tibial	ENSG00000107438	C	3.75787e-07	0.2037	6.79326e-06	T	-	10	96530260	PDLIM1	1
10:96530260:C:T	GTEx/v8	Nerve_Tibial	ENSG00000173124	C	2.69202e-48	1.3566	3.2925e-52	T	-	10	96530260	C10orf129	1
10:96530497:A:G	GTEx/v8	Nerve_Tibial	ENSG00000107438	G	4.05153e-08	0.239263	6.79326e-06	A	-	10	96530497	PDLIM1	1
10:96530497:A:G	GTEx/v8	Nerve_Tibial	ENSG00000173124	G	2.51318e-56	1.57203	3.2925e-52	A	-	10	96530497	C10orf129	1
10:96531260:G:T	GTEx/v8	Nerve_Tibial	ENSG00000107438	G	6.27111e-07	0.196313	6.79326e-06	T	-	10	96531260	PDLIM1	1
10:96531260:G:T	GTEx/v8	Nerve_Tibial	ENSG00000173124	G	4.07584e-45	1.29555	3.2925e-52	T	-	10	96531260	C10orf129	1
10:96531369:G:T	GTEx/v8	Nerve_Tibial	ENSG00000107438	G	5.60736e-07	0.202973	6.79326e-06	T	-	10	96531369	PDLIM1	1
10:96531369:G:T	GTEx/v8	Nerve_Tibial	ENSG00000173124	G	7.34493e-49	1.37838	3.2925e-52	T	-	10	96531369	C10orf129	1
10:96531598:C:T	GTEx/v8	Nerve_Tibial	ENSG00000107438	T	5.60736e-07	0.202973	6.79326e-06	C	-	10	96531598	PDLIM1	1
10:96531598:C:T	GTEx/v8	Nerve_Tibial	ENSG00000173124	T	7.34493e-49	1.37838	3.2925e-52	C	-	10	96531598	C10orf129	1
10:96532073:C:T	GTEx/v8	Nerve_Tibial	ENSG00000107438	C	4.05153e-08	0.239263	6.79326e-06	T	-	10	96532073	PDLIM1	1
10:96532073:C:T	GTEx/v8	Nerve_Tibial	ENSG00000173124	C	2.51318e-56	1.57203	3.2925e-52	T	-	10	96532073	C10orf129	1
10:96532607:C:T	GTEx/v8	Nerve_Tibial	ENSG00000119969	C	1.56149e-11	0.295002	5.53311e-26	T	-	10	96532607	HELLS	1
10:96532607:C:T	GTEx/v8	Nerve_Tibial	ENSG00000173124	C	1.91187e-12	0.451726	3.2925e-52	T	-	10	96532607	C10orf129	1
10:96532930:A:G	GTEx/v8	Nerve_Tibial	ENSG00000107438	A	6.04276e-07	0.195778	6.79326e-06	G	-	10	96532930	PDLIM1	1
10:96532930:A:G	GTEx/v8	Nerve_Tibial	ENSG00000173124	A	7.1259e-46	1.29916	3.2925e-52	G	-	10	96532930	C10orf129	1
10:96533173:C:T	GTEx/v8	Nerve_Tibial	ENSG00000107438	T	4.05153e-08	0.239263	6.79326e-06	C	-	10	96533173	PDLIM1	1
10:96533173:C:T	GTEx/v8	Nerve_Tibial	ENSG00000173124	T	2.51318e-56	1.57203	3.2925e-52	C	-	10	96533173	C10orf129	1
10:96533587:C:T	GTEx/v8	Nerve_Tibial	ENSG00000107438	C	3.14611e-07	0.206589	6.79326e-06	T	-	10	96533587	PDLIM1	1
10:96533587:C:T	GTEx/v8	Nerve_Tibial	ENSG00000173124	C	2.82774e-49	1.37825	3.2925e-52	T	-	10	96533587	C10orf129	1
10:96533767:A:G	GTEx/v8	Nerve_Tibial	ENSG00000107438	G	6.27111e-07	0.196313	6.79326e-06	A	-	10	96533767	PDLIM1	1
10:96533767:A:G	GTEx/v8	Nerve_Tibial	ENSG00000173124	G	4.07584e-45	1.29555	3.2925e-52	A	-	10	96533767	C10orf129	1
10:96534043:A:T	GTEx/v8	Nerve_Tibial	ENSG00000107438	A	5.60736e-07	0.202973	6.79326e-06	T	-	10	96534043	PDLIM1	1
10:96534043:A:T	GTEx/v8	Nerve_Tibial	ENSG00000173124	A	7.34493e-49	1.37838	3.2925e-52	T	-	10	96534043	C10orf129	1
10:96534234:A:G	GTEx/v8	Nerve_Tibial	ENSG00000107438	G	4.05153e-08	0.239263	6.79326e-06	A	-	10	96534234	PDLIM1	1
10:96534234:A:G	GTEx/v8	Nerve_Tibial	ENSG00000173124	G	2.51318e-56	1.57203	3.2925e-52	A	-	10	96534234	C10orf129	1
10:96534475:G:T	GTEx/v8	Nerve_Tibial	ENSG00000107438	G	5.60736e-07	0.202973	6.79326e-06	T	-	10	96534475	PDLIM1	1
10:96534475:G:T	GTEx/v8	Nerve_Tibial	ENSG00000173124	G	7.34493e-49	1.37838	3.2925e-52	T	-	10	96534475	C10orf129	1
10:96535628:C:T	GTEx/v8	Nerve_Tibial	ENSG00000107438	C	3.14611e-07	0.206589	6.79326e-06	T	-	10	96535628	PDLIM1	1
10:96535628:C:T	GTEx/v8	Nerve_Tibial	ENSG00000173124	C	2.82774e-49	1.37825	3.2925e-52	T	-	10	96535628	C10orf129	1
10:96537389:A:G	GTEx/v8	Nerve_Tibial	ENSG00000119969	G	3.59546e-11	0.289237	5.53311e-26	A	-	10	96537389	HELLS	1
10:96537389:A:G	GTEx/v8	Nerve_Tibial	ENSG00000173124	G	9.80501e-13	0.456281	3.2925e-52	A	-	10	96537389	C10orf129	1
10:96539144:A:G	GTEx/v8	Nerve_Tibial	ENSG00000107438	G	5.60736e-07	0.202973	6.79326e-06	A	-	10	96539144	PDLIM1	1
10:96539144:A:G	GTEx/v8	Nerve_Tibial	ENSG00000173124	G	7.34493e-49	1.37838	3.2925e-52	A	-	10	96539144	C10orf129	1
10:96539980:C:CTT	GTEx/v8	Nerve_Tibial	ENSG00000107438	C	4.05153e-08	0.239263	6.79326e-06	NA	NA	10	96539980	PDLIM1	1
10:96539980:C:CTT	GTEx/v8	Nerve_Tibial	ENSG00000173124	C	2.51318e-56	1.57203	3.2925e-52	NA	NA	10	96539980	C10orf129	1
10:96540889:A:G	GTEx/v8	Nerve_Tibial	ENSG00000107438	A	1.76597e-07	0.214925	6.79326e-06	G	-	10	96540889	PDLIM1	1
10:96540889:A:G	GTEx/v8	Nerve_Tibial	ENSG00000173124	A	5.27496e-53	1.44684	3.2925e-52	G	-	10	96540889	C10orf129	1
10:96541373:A:G	GTEx/v8	Nerve_Tibial	ENSG00000107438	G	6.27111e-07	0.196313	6.79326e-06	A	-	10	96541373	PDLIM1	1
10:96541373:A:G	GTEx/v8	Nerve_Tibial	ENSG00000173124	G	4.07584e-45	1.29555	3.2925e-52	A	-	10	96541373	C10orf129	1
10:96542594:C:T	GTEx/v8	Nerve_Tibial	ENSG00000119969	T	1.56149e-11	0.295002	5.53311e-26	C	-	10	96542594	HELLS	1
10:96542594:C:T	GTEx/v8	Nerve_Tibial	ENSG00000173124	T	1.91187e-12	0.451726	3.2925e-52	C	-	10	96542594	C10orf129	1
10:96542689:A:G	GTEx/v8	Nerve_Tibial	ENSG00000107438	G	6.27111e-07	0.196313	6.79326e-06	A	-	10	96542689	PDLIM1	1
10:96542689:A:G	GTEx/v8	Nerve_Tibial	ENSG00000173124	G	4.07584e-45	1.29555	3.2925e-52	A	-	10	96542689	C10orf129	1
10:96543753:C:G	GTEx/v8	Nerve_Tibial	ENSG00000107438	G	4.05153e-08	0.239263	6.79326e-06	C	-	10	96543753	PDLIM1	1
10:96543753:C:G	GTEx/v8	Nerve_Tibial	ENSG00000173124	G	2.51318e-56	1.57203	3.2925e-52	C	-	10	96543753	C10orf129	1
10:96544815:C:T	GTEx/v8	Nerve_Tibial	ENSG00000107438	C	1.76597e-07	0.214925	6.79326e-06	T	-	10	96544815	PDLIM1	1
10:96544815:C:T	GTEx/v8	Nerve_Tibial	ENSG00000173124	C	5.27496e-53	1.44684	3.2925e-52	T	-	10	96544815	C10orf129	1
10:96544980:C:T	GTEx/v8	Nerve_Tibial	ENSG00000107438	T	6.27111e-07	0.196313	6.79326e-06	C	-	10	96544980	PDLIM1	1
10:96544980:C:T	GTEx/v8	Nerve_Tibial	ENSG00000173124	T	4.07584e-45	1.29555	3.2925e-52	C	-	10	96544980	C10orf129	1
10:96545475:C:T	GTEx/v8	Nerve_Tibial	ENSG00000107438	T	4.05153e-08	0.239263	6.79326e-06	C	-	10	96545475	PDLIM1	1
10:96545475:C:T	GTEx/v8	Nerve_Tibial	ENSG00000173124	T	2.51318e-56	1.57203	3.2925e-52	C	-	10	96545475	C10orf129	1
10:96545632:C:T	GTEx/v8	Nerve_Tibial	ENSG00000107438	T	4.05153e-08	0.239263	6.79326e-06	C	-	10	96545632	PDLIM1	1
10:96545632:C:T	GTEx/v8	Nerve_Tibial	ENSG00000173124	T	2.51318e-56	1.57203	3.2925e-52	C	-	10	96545632	C10orf129	1
10:96546020:A:T	GTEx/v8	Nerve_Tibial	ENSG00000107438	A	4.05153e-08	0.239263	6.79326e-06	T	-	10	96546020	PDLIM1	1
10:96546020:A:T	GTEx/v8	Nerve_Tibial	ENSG00000173124	A	2.51318e-56	1.57203	3.2925e-52	T	-	10	96546020	C10orf129	1
10:96546246:G:T	GTEx/v8	Nerve_Tibial	ENSG00000107438	T	4.05153e-08	0.239263	6.79326e-06	G	-	10	96546246	PDLIM1	1
10:96546246:G:T	GTEx/v8	Nerve_Tibial	ENSG00000173124	T	2.51318e-56	1.57203	3.2925e-52	G	-	10	96546246	C10orf129	1
10:96546697:A:C	GTEx/v8	Nerve_Tibial	ENSG00000107438	C	4.91111e-08	0.237953	6.79326e-06	A	-	10	96546697	PDLIM1	1
10:96546697:A:C	GTEx/v8	Nerve_Tibial	ENSG00000173124	C	8.71853e-57	1.57785	3.2925e-52	A	-	10	96546697	C10orf129	1
10:96547356:A:T	GTEx/v8	Nerve_Tibial	ENSG00000107438	A	5.60736e-07	0.202973	6.79326e-06	T	-	10	96547356	PDLIM1	1
10:96547356:A:T	GTEx/v8	Nerve_Tibial	ENSG00000173124	A	7.34493e-49	1.37838	3.2925e-52	T	-	10	96547356	C10orf129	1
10:96547736:A:T	GTEx/v8	Nerve_Tibial	ENSG00000107438	A	4.05153e-08	0.239263	6.79326e-06	T	-	10	96547736	PDLIM1	1
10:96547736:A:T	GTEx/v8	Nerve_Tibial	ENSG00000173124	A	2.51318e-56	1.57203	3.2925e-52	T	-	10	96547736	C10orf129	1
10:96547863:G:GTTCCA	GTEx/v8	Nerve_Tibial	ENSG00000119969	G	1.56149e-11	0.295002	5.53311e-26	NA	NA	10	96547863	HELLS	1
10:96547863:G:GTTCCA	GTEx/v8	Nerve_Tibial	ENSG00000173124	G	1.91187e-12	0.451726	3.2925e-52	NA	NA	10	96547863	C10orf129	1
10:96548490:C:T	GTEx/v8	Nerve_Tibial	ENSG00000107438	T	6.27111e-07	0.196313	6.79326e-06	C	-	10	96548490	PDLIM1	1
10:96548490:C:T	GTEx/v8	Nerve_Tibial	ENSG00000173124	T	4.07584e-45	1.29555	3.2925e-52	C	-	10	96548490	C10orf129	1
10:96548877:G:GT	GTEx/v8	Nerve_Tibial	ENSG00000107438	GT	3.51898e-08	0.243897	6.79326e-06	NA	NA	10	96548877	PDLIM1	1
10:96548877:G:GT	GTEx/v8	Nerve_Tibial	ENSG00000173124	GT	4.42852e-55	1.5816	3.2925e-52	NA	NA	10	96548877	C10orf129	1
10:96549486:C:T	GTEx/v8	Nerve_Tibial	ENSG00000107438	T	5.60736e-07	0.202973	6.79326e-06	C	-	10	96549486	PDLIM1	1
10:96549486:C:T	GTEx/v8	Nerve_Tibial	ENSG00000173124	T	7.34493e-49	1.37838	3.2925e-52	C	-	10	96549486	C10orf129	1
10:96549859:A:T	GTEx/v8	Nerve_Tibial	ENSG00000107438	T	5.60736e-07	0.202973	6.79326e-06	A	-	10	96549859	PDLIM1	1
10:96549859:A:T	GTEx/v8	Nerve_Tibial	ENSG00000173124	T	7.34493e-49	1.37838	3.2925e-52	A	-	10	96549859	C10orf129	1
10:96549881:C:CT	GTEx/v8	Nerve_Tibial	ENSG00000107438	C	1.76597e-07	0.214925	6.79326e-06	NA	NA	10	96549881	PDLIM1	1
10:96549881:C:CT	GTEx/v8	Nerve_Tibial	ENSG00000173124	C	5.27496e-53	1.44684	3.2925e-52	NA	NA	10	96549881	C10orf129	1
10:96550077:A:T	GTEx/v8	Nerve_Tibial	ENSG00000107438	T	1.76597e-07	0.214925	6.79326e-06	A	-	10	96550077	PDLIM1	1
10:96550077:A:T	GTEx/v8	Nerve_Tibial	ENSG00000173124	T	5.27496e-53	1.44684	3.2925e-52	A	-	10	96550077	C10orf129	1
10:96550919:A:T	GTEx/v8	Nerve_Tibial	ENSG00000107438	A	4.05153e-08	0.239263	6.79326e-06	T	-	10	96550919	PDLIM1	1
10:96550919:A:T	GTEx/v8	Nerve_Tibial	ENSG00000173124	A	2.51318e-56	1.57203	3.2925e-52	T	-	10	96550919	C10orf129	1
10:96551090:A:G	GTEx/v8	Nerve_Tibial	ENSG00000107438	G	3.14611e-07	0.206589	6.79326e-06	A	-	10	96551090	PDLIM1	1
10:96551090:A:G	GTEx/v8	Nerve_Tibial	ENSG00000173124	G	2.82774e-49	1.37825	3.2925e-52	A	-	10	96551090	C10orf129	1
10:96551092:C:T	GTEx/v8	Nerve_Tibial	ENSG00000107438	T	3.14611e-07	0.206589	6.79326e-06	C	-	10	96551092	PDLIM1	1
10:96551092:C:T	GTEx/v8	Nerve_Tibial	ENSG00000173124	T	2.82774e-49	1.37825	3.2925e-52	C	-	10	96551092	C10orf129	1
10:96551216:C:G	GTEx/v8	Nerve_Tibial	ENSG00000107438	C	4.05153e-08	0.239263	6.79326e-06	G	-	10	96551216	PDLIM1	1
10:96551216:C:G	GTEx/v8	Nerve_Tibial	ENSG00000173124	C	2.51318e-56	1.57203	3.2925e-52	G	-	10	96551216	C10orf129	1
10:96551475:A:G	GTEx/v8	Nerve_Tibial	ENSG00000107438	A	1.24037e-07	0.226079	6.79326e-06	NA	NA	10	96551475	PDLIM1	1
10:96551475:A:G	GTEx/v8	Nerve_Tibial	ENSG00000173124	A	9.46297e-56	1.53397	3.2925e-52	NA	NA	10	96551475	C10orf129	1
10:96552187:C:T	GTEx/v8	Nerve_Tibial	ENSG00000107438	T	4.05153e-08	0.239263	6.79326e-06	C	-	10	96552187	PDLIM1	1
10:96552187:C:T	GTEx/v8	Nerve_Tibial	ENSG00000173124	T	2.51318e-56	1.57203	3.2925e-52	C	-	10	96552187	C10orf129	1
10:96552188:A:T	GTEx/v8	Nerve_Tibial	ENSG00000107438	A	3.14611e-07	0.206589	6.79326e-06	T	-	10	96552188	PDLIM1	1
10:96552188:A:T	GTEx/v8	Nerve_Tibial	ENSG00000173124	A	2.82774e-49	1.37825	3.2925e-52	T	-	10	96552188	C10orf129	1
10:96552327:A:G	GTEx/v8	Nerve_Tibial	ENSG00000107438	G	5.60736e-07	0.202973	6.79326e-06	A	-	10	96552327	PDLIM1	1
10:96552327:A:G	GTEx/v8	Nerve_Tibial	ENSG00000173124	G	7.34493e-49	1.37838	3.2925e-52	A	-	10	96552327	C10orf129	1
10:96553499:C:G	GTEx/v8	Nerve_Tibial	ENSG00000107438	C	3.14611e-07	0.206589	6.79326e-06	G	-	10	96553499	PDLIM1	1
10:96553499:C:G	GTEx/v8	Nerve_Tibial	ENSG00000173124	C	2.82774e-49	1.37825	3.2925e-52	G	-	10	96553499	C10orf129	1
10:96553520:A:G	GTEx/v8	Nerve_Tibial	ENSG00000107438	A	1.76597e-07	0.214925	6.79326e-06	G	-	10	96553520	PDLIM1	1
10:96553520:A:G	GTEx/v8	Nerve_Tibial	ENSG00000173124	A	5.27496e-53	1.44684	3.2925e-52	G	-	10	96553520	C10orf129	1
10:96553577:A:G	GTEx/v8	Nerve_Tibial	ENSG00000107438	G	4.05153e-08	0.239263	6.79326e-06	A	-	10	96553577	PDLIM1	1
10:96553577:A:G	GTEx/v8	Nerve_Tibial	ENSG00000173124	G	2.51318e-56	1.57203	3.2925e-52	A	-	10	96553577	C10orf129	1
10:96553689:G:T	GTEx/v8	Nerve_Tibial	ENSG00000107438	G	5.60736e-07	0.202973	6.79326e-06	T	-	10	96553689	PDLIM1	1
10:96553689:G:T	GTEx/v8	Nerve_Tibial	ENSG00000173124	G	7.34493e-49	1.37838	3.2925e-52	T	-	10	96553689	C10orf129	1
10:96553753:A:G	GTEx/v8	Nerve_Tibial	ENSG00000107438	A	1.92689e-07	0.223371	6.79326e-06	G	-	10	96553753	PDLIM1	1
10:96553753:A:G	GTEx/v8	Nerve_Tibial	ENSG00000173124	A	1.49662e-50	1.47991	3.2925e-52	G	-	10	96553753	C10orf129	1
10:96553758:G:T	GTEx/v8	Nerve_Tibial	ENSG00000107438	G	3.14611e-07	0.206589	6.79326e-06	T	-	10	96553758	PDLIM1	1
10:96553758:G:T	GTEx/v8	Nerve_Tibial	ENSG00000173124	G	2.82774e-49	1.37825	3.2925e-52	T	-	10	96553758	C10orf129	1
10:96553918:C:T	GTEx/v8	Nerve_Tibial	ENSG00000107438	T	4.05153e-08	0.239263	6.79326e-06	C	-	10	96553918	PDLIM1	1
10:96553918:C:T	GTEx/v8	Nerve_Tibial	ENSG00000173124	T	2.51318e-56	1.57203	3.2925e-52	C	-	10	96553918	C10orf129	1
10:96554049:C:G	GTEx/v8	Nerve_Tibial	ENSG00000107438	G	6.27111e-07	0.196313	6.79326e-06	C	-	10	96554049	PDLIM1	1
10:96554049:C:G	GTEx/v8	Nerve_Tibial	ENSG00000173124	G	4.07584e-45	1.29555	3.2925e-52	C	-	10	96554049	C10orf129	1
10:96554771:C:T	GTEx/v8	Nerve_Tibial	ENSG00000107438	C	7.02554e-08	0.230512	6.79326e-06	T	-	10	96554771	PDLIM1	1
10:96554771:C:T	GTEx/v8	Nerve_Tibial	ENSG00000173124	C	2.4032e-55	1.53068	3.2925e-52	T	-	10	96554771	C10orf129	1
10:96555316:G:T	GTEx/v8	Nerve_Tibial	ENSG00000107438	G	1.14555e-07	0.217201	6.79326e-06	T	-	10	96555316	PDLIM1	1
10:96555316:G:T	GTEx/v8	Nerve_Tibial	ENSG00000173124	G	4.91887e-53	1.44119	3.2925e-52	T	-	10	96555316	C10orf129	1
10:96555447:A:G	GTEx/v8	Nerve_Tibial	ENSG00000107438	G	3.14611e-07	0.206589	6.79326e-06	A	-	10	96555447	PDLIM1	1
10:96555447:A:G	GTEx/v8	Nerve_Tibial	ENSG00000173124	G	2.82774e-49	1.37825	3.2925e-52	A	-	10	96555447	C10orf129	1
10:96555605:G:GT	GTEx/v8	Nerve_Tibial	ENSG00000107438	G	5.60736e-07	0.202973	6.79326e-06	NA	NA	10	96555605	PDLIM1	1
10:96555605:G:GT	GTEx/v8	Nerve_Tibial	ENSG00000173124	G	7.34493e-49	1.37838	3.2925e-52	NA	NA	10	96555605	C10orf129	1
10:96556316:A:G	GTEx/v8	Nerve_Tibial	ENSG00000107438	A	1.76597e-07	0.214925	6.79326e-06	G	-	10	96556316	PDLIM1	1
10:96556316:A:G	GTEx/v8	Nerve_Tibial	ENSG00000173124	A	5.27496e-53	1.44684	3.2925e-52	G	-	10	96556316	C10orf129	1
10:96556671:A:T	GTEx/v8	Nerve_Tibial	ENSG00000107438	A	3.14611e-07	0.206589	6.79326e-06	T	-	10	96556671	PDLIM1	1
10:96556671:A:T	GTEx/v8	Nerve_Tibial	ENSG00000173124	A	2.82774e-49	1.37825	3.2925e-52	T	-	10	96556671	C10orf129	1
10:96557212:G:T	GTEx/v8	Nerve_Tibial	ENSG00000107438	T	1.16392e-07	0.217136	6.79326e-06	G	-	10	96557212	PDLIM1	1
10:96557212:G:T	GTEx/v8	Nerve_Tibial	ENSG00000119969	T	0.000151903	0.271722	5.53311e-26	G	-	10	96557212	HELLS	1
10:96557212:G:T	GTEx/v8	Nerve_Tibial	ENSG00000173124	T	4.79446e-48	1.38526	3.2925e-52	G	-	10	96557212	C10orf129	1
10:96560487:C:T	GTEx/v8	Nerve_Tibial	ENSG00000107438	C	6.27111e-07	0.196313	6.79326e-06	T	-	10	96560487	PDLIM1	1
10:96560487:C:T	GTEx/v8	Nerve_Tibial	ENSG00000173124	C	4.07584e-45	1.29555	3.2925e-52	T	-	10	96560487	C10orf129	1
10:96560618:G:T	GTEx/v8	Nerve_Tibial	ENSG00000107438	G	3.75787e-07	0.2037	6.79326e-06	T	-	10	96560618	PDLIM1	1
10:96560618:G:T	GTEx/v8	Nerve_Tibial	ENSG00000173124	G	2.69202e-48	1.3566	3.2925e-52	T	-	10	96560618	C10orf129	1
10:96560695:A:G	GTEx/v8	Nerve_Tibial	ENSG00000107438	G	1.76597e-07	0.214925	6.79326e-06	A	-	10	96560695	PDLIM1	1
10:96560695:A:G	GTEx/v8	Nerve_Tibial	ENSG00000173124	G	5.27496e-53	1.44684	3.2925e-52	A	-	10	96560695	C10orf129	1
10:96560911:C:T	GTEx/v8	Nerve_Tibial	ENSG00000107438	T	4.05153e-08	0.239263	6.79326e-06	C	-	10	96560911	PDLIM1	1
10:96560911:C:T	GTEx/v8	Nerve_Tibial	ENSG00000173124	T	2.51318e-56	1.57203	3.2925e-52	C	-	10	96560911	C10orf129	1
10:96561988:A:G	GTEx/v8	Nerve_Tibial	ENSG00000107438	A	4.55655e-07	0.215199	6.79326e-06	G	-	10	96561988	PDLIM1	1
10:96561988:A:G	GTEx/v8	Nerve_Tibial	ENSG00000173124	A	9.83484e-56	1.52834	3.2925e-52	G	-	10	96561988	C10orf129	1
10:96562482:C:T	GTEx/v8	Nerve_Tibial	ENSG00000107438	C	3.75787e-07	0.2037	6.79326e-06	T	-	10	96562482	PDLIM1	1
10:96562482:C:T	GTEx/v8	Nerve_Tibial	ENSG00000173124	C	2.69202e-48	1.3566	3.2925e-52	T	-	10	96562482	C10orf129	1
10:96565151:A:C	GTEx/v8	Nerve_Tibial	ENSG00000107438	C	6.27111e-07	0.196313	6.79326e-06	A	-	10	96565151	PDLIM1	1
10:96565151:A:C	GTEx/v8	Nerve_Tibial	ENSG00000173124	C	4.07584e-45	1.29555	3.2925e-52	A	-	10	96565151	C10orf129	1
10:96566698:A:G	GTEx/v8	Nerve_Tibial	ENSG00000107438	G	4.05153e-08	0.239263	6.79326e-06	A	-	10	96566698	PDLIM1	1
10:96566698:A:G	GTEx/v8	Nerve_Tibial	ENSG00000173124	G	2.51318e-56	1.57203	3.2925e-52	A	-	10	96566698	C10orf129	1
10:96566779:G:T	GTEx/v8	Nerve_Tibial	ENSG00000107438	G	4.05153e-08	0.239263	6.79326e-06	T	-	10	96566779	PDLIM1	1
10:96566779:G:T	GTEx/v8	Nerve_Tibial	ENSG00000173124	G	2.51318e-56	1.57203	3.2925e-52	T	-	10	96566779	C10orf129	1
10:96568033:T:TA	GTEx/v8	Nerve_Tibial	ENSG00000107438	T	6.27111e-07	0.196313	6.79326e-06	NA	NA	10	96568033	PDLIM1	1
10:96568033:T:TA	GTEx/v8	Nerve_Tibial	ENSG00000173124	T	4.07584e-45	1.29555	3.2925e-52	NA	NA	10	96568033	C10orf129	1
10:96569827:C:T	GTEx/v8	Nerve_Tibial	ENSG00000107438	T	4.05153e-08	0.239263	6.79326e-06	C	-	10	96569827	PDLIM1	1
10:96569827:C:T	GTEx/v8	Nerve_Tibial	ENSG00000173124	T	2.51318e-56	1.57203	3.2925e-52	C	-	10	96569827	C10orf129	1
10:96569929:A:G	GTEx/v8	Nerve_Tibial	ENSG00000119969	A	8.80139e-12	0.303402	5.53311e-26	G	-	10	96569929	HELLS	1
10:96569929:A:G	GTEx/v8	Nerve_Tibial	ENSG00000173124	A	4.11606e-12	0.452568	3.2925e-52	G	-	10	96569929	C10orf129	1
10:96570276:C:CTT	GTEx/v8	Nerve_Tibial	ENSG00000107438	CTT	4.26643e-08	0.241695	6.79326e-06	NA	NA	10	96570276	PDLIM1	1
10:96570276:C:CTT	GTEx/v8	Nerve_Tibial	ENSG00000173124	CTT	2.03857e-55	1.5805	3.2925e-52	NA	NA	10	96570276	C10orf129	1
10:96570501:A:T	GTEx/v8	Nerve_Tibial	ENSG00000107438	T	4.05153e-08	0.239263	6.79326e-06	A	-	10	96570501	PDLIM1	1
10:96570501:A:T	GTEx/v8	Nerve_Tibial	ENSG00000173124	T	2.51318e-56	1.57203	3.2925e-52	A	-	10	96570501	C10orf129	1
10:96570509:G:T	GTEx/v8	Nerve_Tibial	ENSG00000107438	T	4.05153e-08	0.239263	6.79326e-06	G	-	10	96570509	PDLIM1	1
10:96570509:G:T	GTEx/v8	Nerve_Tibial	ENSG00000173124	T	2.51318e-56	1.57203	3.2925e-52	G	-	10	96570509	C10orf129	1
10:96571199:A:C	GTEx/v8	Nerve_Tibial	ENSG00000107438	C	9.08237e-07	0.195148	6.79326e-06	A	-	10	96571199	PDLIM1	1
10:96571199:A:C	GTEx/v8	Nerve_Tibial	ENSG00000173124	C	6.46321e-46	1.31584	3.2925e-52	A	-	10	96571199	C10orf129	1
10:96573396:C:G	GTEx/v8	Nerve_Tibial	ENSG00000107438	G	4.05153e-08	0.239263	6.79326e-06	C	-	10	96573396	PDLIM1	1
10:96573396:C:G	GTEx/v8	Nerve_Tibial	ENSG00000173124	G	2.51318e-56	1.57203	3.2925e-52	C	-	10	96573396	C10orf129	1
10:96574699:C:T	GTEx/v8	Nerve_Tibial	ENSG00000107438	T	4.7612e-07	0.204269	6.79326e-06	NA	NA	10	96574699	PDLIM1	1
10:96574699:C:T	GTEx/v8	Nerve_Tibial	ENSG00000173124	T	9.72712e-54	1.43241	3.2925e-52	NA	NA	10	96574699	C10orf129	1
10:96575280:A:G	GTEx/v8	Nerve_Tibial	ENSG00000107438	G	6.27111e-07	0.196313	6.79326e-06	A	-	10	96575280	PDLIM1	1
10:96575280:A:G	GTEx/v8	Nerve_Tibial	ENSG00000173124	G	4.07584e-45	1.29555	3.2925e-52	A	-	10	96575280	C10orf129	1
10:96576110:C:T	GTEx/v8	Nerve_Tibial	ENSG00000107438	C	4.05153e-08	0.239263	6.79326e-06	T	-	10	96576110	PDLIM1	1
10:96576110:C:T	GTEx/v8	Nerve_Tibial	ENSG00000173124	C	2.51318e-56	1.57203	3.2925e-52	T	-	10	96576110	C10orf129	1
10:96576190:A:C	GTEx/v8	Nerve_Tibial	ENSG00000107438	C	4.05153e-08	0.239263	6.79326e-06	A	-	10	96576190	PDLIM1	1
10:96576190:A:C	GTEx/v8	Nerve_Tibial	ENSG00000173124	C	2.51318e-56	1.57203	3.2925e-52	A	-	10	96576190	C10orf129	1
10:96580064:A:T	GTEx/v8	Nerve_Tibial	ENSG00000107438	T	4.05153e-08	0.239263	6.79326e-06	NA	NA	10	96580064	PDLIM1	1
10:96580064:A:T	GTEx/v8	Nerve_Tibial	ENSG00000173124	T	2.51318e-56	1.57203	3.2925e-52	NA	NA	10	96580064	C10orf129	1
10:96580140:G:T	GTEx/v8	Nerve_Tibial	ENSG00000107438	G	4.05153e-08	0.239263	6.79326e-06	T	-	10	96580140	PDLIM1	1
10:96580140:G:T	GTEx/v8	Nerve_Tibial	ENSG00000173124	G	2.51318e-56	1.57203	3.2925e-52	T	-	10	96580140	C10orf129	1
10:96582914:A:G	GTEx/v8	Nerve_Tibial	ENSG00000107438	A	4.05153e-08	0.239263	6.79326e-06	G	-	10	96582914	PDLIM1	1
10:96582914:A:G	GTEx/v8	Nerve_Tibial	ENSG00000173124	A	2.51318e-56	1.57203	3.2925e-52	G	-	10	96582914	C10orf129	1
10:96588381:A:G	GTEx/v8	Nerve_Tibial	ENSG00000119969	G	1.69137e-10	0.296236	5.53311e-26	NA	NA	10	96588381	HELLS	1
10:96588381:A:G	GTEx/v8	Nerve_Tibial	ENSG00000173124	G	8.80453e-09	0.393679	3.2925e-52	NA	NA	10	96588381	C10orf129	1
10:96588811:C:T	GTEx/v8	Nerve_Tibial	ENSG00000107438	T	4.05153e-08	0.239263	6.79326e-06	NA	NA	10	96588811	PDLIM1	1
10:96588811:C:T	GTEx/v8	Nerve_Tibial	ENSG00000173124	T	2.51318e-56	1.57203	3.2925e-52	NA	NA	10	96588811	C10orf129	1
10:96589138:C:G	GTEx/v8	Nerve_Tibial	ENSG00000107438	G	4.05153e-08	0.239263	6.79326e-06	NA	NA	10	96589138	PDLIM1	1
10:96589138:C:G	GTEx/v8	Nerve_Tibial	ENSG00000173124	G	2.51318e-56	1.57203	3.2925e-52	NA	NA	10	96589138	C10orf129	1
10:96590970:C:CT	GTEx/v8	Nerve_Tibial	ENSG00000107438	CT	6.27111e-07	0.196313	6.79326e-06	NA	NA	10	96590970	PDLIM1	1
10:96590970:C:CT	GTEx/v8	Nerve_Tibial	ENSG00000173124	CT	4.07584e-45	1.29555	3.2925e-52	NA	NA	10	96590970	C10orf129	1
10:96594700:C:T	GTEx/v8	Nerve_Tibial	ENSG00000107438	T	9.57082e-08	0.230634	6.79326e-06	C	-	10	96594700	PDLIM1	1
10:96594700:C:T	GTEx/v8	Nerve_Tibial	ENSG00000173124	T	1.57745e-53	1.52682	3.2925e-52	C	-	10	96594700	C10orf129	1
10:96596151:G:GT	GTEx/v8	Nerve_Tibial	ENSG00000107438	GT	2.23166e-08	0.242175	6.79326e-06	NA	NA	10	96596151	PDLIM1	1
10:96596151:G:GT	GTEx/v8	Nerve_Tibial	ENSG00000173124	GT	1.82298e-56	1.56393	3.2925e-52	NA	NA	10	96596151	C10orf129	1
10:96596436:A:G	GTEx/v8	Nerve_Tibial	ENSG00000107438	A	4.03846e-08	0.236121	6.79326e-06	G	-	10	96596436	PDLIM1	1
10:96596436:A:G	GTEx/v8	Nerve_Tibial	ENSG00000173124	A	1.41753e-54	1.53218	3.2925e-52	G	-	10	96596436	C10orf129	1
10:96596483:C:T	GTEx/v8	Nerve_Tibial	ENSG00000107438	T	6.27111e-07	0.196313	6.79326e-06	NA	NA	10	96596483	PDLIM1	1
10:96596483:C:T	GTEx/v8	Nerve_Tibial	ENSG00000173124	T	4.07584e-45	1.29555	3.2925e-52	NA	NA	10	96596483	C10orf129	1
10:96596641:C:G	GTEx/v8	Nerve_Tibial	ENSG00000107438	G	4.05153e-08	0.239263	6.79326e-06	C	-	10	96596641	PDLIM1	1
10:96596641:C:G	GTEx/v8	Nerve_Tibial	ENSG00000173124	G	2.51318e-56	1.57203	3.2925e-52	C	-	10	96596641	C10orf129	1
10:96596695:G:GC	GTEx/v8	Nerve_Tibial	ENSG00000107438	G	5.60736e-07	0.202973	6.79326e-06	NA	NA	10	96596695	PDLIM1	1
10:96596695:G:GC	GTEx/v8	Nerve_Tibial	ENSG00000173124	G	7.34493e-49	1.37838	3.2925e-52	NA	NA	10	96596695	C10orf129	1
10:96596750:C:G	GTEx/v8	Nerve_Tibial	ENSG00000107438	G	6.27111e-07	0.196313	6.79326e-06	C	-	10	96596750	PDLIM1	1
10:96596750:C:G	GTEx/v8	Nerve_Tibial	ENSG00000173124	G	4.07584e-45	1.29555	3.2925e-52	C	-	10	96596750	C10orf129	1
10:96598316:C:T	GTEx/v8	Nerve_Tibial	ENSG00000107438	T	4.05153e-08	0.239263	6.79326e-06	C	-	10	96598316	PDLIM1	1
10:96598316:C:T	GTEx/v8	Nerve_Tibial	ENSG00000173124	T	2.51318e-56	1.57203	3.2925e-52	C	-	10	96598316	C10orf129	1
10:96598815:A:G	GTEx/v8	Nerve_Tibial	ENSG00000107438	G	6.04276e-07	0.195778	6.79326e-06	A	-	10	96598815	PDLIM1	1
10:96598815:A:G	GTEx/v8	Nerve_Tibial	ENSG00000173124	G	7.1259e-46	1.29916	3.2925e-52	A	-	10	96598815	C10orf129	1
10:96599510:A:G	GTEx/v8	Nerve_Tibial	ENSG00000119969	A	1.56149e-11	0.295002	5.53311e-26	G	-	10	96599510	HELLS	1
10:96599510:A:G	GTEx/v8	Nerve_Tibial	ENSG00000173124	A	1.91187e-12	0.451726	3.2925e-52	G	-	10	96599510	C10orf129	1
10:96599761:A:T	GTEx/v8	Nerve_Tibial	ENSG00000107438	T	1.09672e-06	0.19272	6.79326e-06	A	-	10	96599761	PDLIM1	1
10:96599761:A:T	GTEx/v8	Nerve_Tibial	ENSG00000173124	T	1.07729e-44	1.29451	3.2925e-52	A	-	10	96599761	C10orf129	1
10:96600123:A:G	GTEx/v8	Nerve_Tibial	ENSG00000107438	A	4.05153e-08	0.239263	6.79326e-06	G	-	10	96600123	PDLIM1	1
10:96600123:A:G	GTEx/v8	Nerve_Tibial	ENSG00000173124	A	2.51318e-56	1.57203	3.2925e-52	G	-	10	96600123	C10orf129	1
10:96601144:A:G	GTEx/v8	Nerve_Tibial	ENSG00000107438	A	4.05153e-08	0.239263	6.79326e-06	G	-	10	96601144	PDLIM1	1
10:96601144:A:G	GTEx/v8	Nerve_Tibial	ENSG00000173124	A	2.51318e-56	1.57203	3.2925e-52	G	-	10	96601144	C10orf129	1
10:96601761:C:T	GTEx/v8	Nerve_Tibial	ENSG00000107438	T	6.27111e-07	0.196313	6.79326e-06	C	-	10	96601761	PDLIM1	1
10:96601761:C:T	GTEx/v8	Nerve_Tibial	ENSG00000173124	T	4.07584e-45	1.29555	3.2925e-52	C	-	10	96601761	C10orf129	1
10:96601794:A:G	GTEx/v8	Nerve_Tibial	ENSG00000119969	G	3.73522e-11	0.282671	5.53311e-26	A	-	10	96601794	HELLS	1
10:96601794:A:G	GTEx/v8	Nerve_Tibial	ENSG00000173124	G	2.12934e-13	0.458518	3.2925e-52	A	-	10	96601794	C10orf129	1
10:96602623:A:G	GTEx/v8	Nerve_Tibial	ENSG00000107438	G	4.05153e-08	-0.239263	6.79326e-06	G	-	10	96602623	PDLIM1	1
10:96602623:A:G	GTEx/v8	Nerve_Tibial	ENSG00000173124	G	2.51318e-56	-1.57203	3.2925e-52	G	-	10	96602623	C10orf129	1
10:96603091:A:T	GTEx/v8	Nerve_Tibial	ENSG00000107438	A	4.05153e-08	0.239263	6.79326e-06	T	-	10	96603091	PDLIM1	1
10:96603091:A:T	GTEx/v8	Nerve_Tibial	ENSG00000173124	A	2.51318e-56	1.57203	3.2925e-52	T	-	10	96603091	C10orf129	1
10:96603745:C:T	GTEx/v8	Nerve_Tibial	ENSG00000107438	C	4.05153e-08	0.239263	6.79326e-06	T	-	10	96603745	PDLIM1	1
10:96603745:C:T	GTEx/v8	Nerve_Tibial	ENSG00000173124	C	2.51318e-56	1.57203	3.2925e-52	T	-	10	96603745	C10orf129	1
10:96607676:C:G	GTEx/v8	Nerve_Tibial	ENSG00000107438	G	3.27047e-07	0.222119	6.79326e-06	NA	NA	10	96607676	PDLIM1	1
10:96607676:C:G	GTEx/v8	Nerve_Tibial	ENSG00000173124	G	5.40585e-56	1.56138	3.2925e-52	NA	NA	10	96607676	C10orf129	1
10:96608264:A:G	GTEx/v8	Nerve_Tibial	ENSG00000107438	G	4.05153e-08	0.239263	6.79326e-06	NA	NA	10	96608264	PDLIM1	1
10:96608264:A:G	GTEx/v8	Nerve_Tibial	ENSG00000173124	G	2.51318e-56	1.57203	3.2925e-52	NA	NA	10	96608264	C10orf129	1
10:96610082:A:T	GTEx/v8	Nerve_Tibial	ENSG00000107438	T	5.60736e-07	0.202973	6.79326e-06	A	-	10	96610082	PDLIM1	1
10:96610082:A:T	GTEx/v8	Nerve_Tibial	ENSG00000173124	T	7.34493e-49	1.37838	3.2925e-52	A	-	10	96610082	C10orf129	1
10:96610628:C:G	GTEx/v8	Nerve_Tibial	ENSG00000107438	G	4.05153e-08	0.239263	6.79326e-06	C	-	10	96610628	PDLIM1	1
10:96610628:C:G	GTEx/v8	Nerve_Tibial	ENSG00000173124	G	2.51318e-56	1.57203	3.2925e-52	C	-	10	96610628	C10orf129	1
10:96610631:C:T	GTEx/v8	Nerve_Tibial	ENSG00000107438	C	4.05153e-08	0.239263	6.79326e-06	T	-	10	96610631	PDLIM1	1
10:96610631:C:T	GTEx/v8	Nerve_Tibial	ENSG00000173124	C	2.51318e-56	1.57203	3.2925e-52	T	-	10	96610631	C10orf129	1
10:96611177:C:T	GTEx/v8	Nerve_Tibial	ENSG00000107438	T	4.05153e-08	0.239263	6.79326e-06	C	-	10	96611177	PDLIM1	1
10:96611177:C:T	GTEx/v8	Nerve_Tibial	ENSG00000173124	T	2.51318e-56	1.57203	3.2925e-52	C	-	10	96611177	C10orf129	1
10:96619002:A:G	GTEx/v8	Nerve_Tibial	ENSG00000107438	A	1.76597e-07	0.214925	6.79326e-06	G	-	10	96619002	PDLIM1	1
10:96619002:A:G	GTEx/v8	Nerve_Tibial	ENSG00000173124	A	5.27496e-53	1.44684	3.2925e-52	G	-	10	96619002	C10orf129	1
10:96619025:C:T	GTEx/v8	Nerve_Tibial	ENSG00000107438	T	4.05153e-08	0.239263	6.79326e-06	C	-	10	96619025	PDLIM1	1
10:96619025:C:T	GTEx/v8	Nerve_Tibial	ENSG00000173124	T	2.51318e-56	1.57203	3.2925e-52	C	-	10	96619025	C10orf129	1
10:96619086:G:T	GTEx/v8	Nerve_Tibial	ENSG00000107438	T	5.60736e-07	0.202973	6.79326e-06	G	-	10	96619086	PDLIM1	1
10:96619086:G:T	GTEx/v8	Nerve_Tibial	ENSG00000173124	T	7.34493e-49	1.37838	3.2925e-52	G	-	10	96619086	C10orf129	1
10:96620304:G:T	GTEx/v8	Nerve_Tibial	ENSG00000107438	G	6.27111e-07	0.196313	6.79326e-06	T	-	10	96620304	PDLIM1	1
10:96620304:G:T	GTEx/v8	Nerve_Tibial	ENSG00000173124	G	4.07584e-45	1.29555	3.2925e-52	T	-	10	96620304	C10orf129	1
10:96623583:C:T	GTEx/v8	Nerve_Tibial	ENSG00000107438	T	3.9721e-07	0.26778	6.79326e-06	NA	NA	10	96623583	PDLIM1	1
10:96623583:C:T	GTEx/v8	Nerve_Tibial	ENSG00000173124	T	4.68025e-31	1.47618	3.2925e-52	NA	NA	10	96623583	C10orf129	1
10:96626220:A:G	GTEx/v8	Nerve_Tibial	ENSG00000107438	G	4.81057e-09	0.259146	6.79326e-06	A	-	10	96626220	PDLIM1	1
10:96626220:A:G	GTEx/v8	Nerve_Tibial	ENSG00000173124	G	3.91008e-53	1.56378	3.2925e-52	A	-	10	96626220	C10orf129	1
10:96626365:C:T	GTEx/v8	Nerve_Tibial	ENSG00000107438	T	4.05153e-08	0.239263	6.79326e-06	C	-	10	96626365	PDLIM1	1
10:96626365:C:T	GTEx/v8	Nerve_Tibial	ENSG00000173124	T	2.51318e-56	1.57203	3.2925e-52	C	-	10	96626365	C10orf129	1
10:96626682:C:T	GTEx/v8	Nerve_Tibial	ENSG00000107438	T	4.05153e-08	0.239263	6.79326e-06	C	-	10	96626682	PDLIM1	1
10:96626682:C:T	GTEx/v8	Nerve_Tibial	ENSG00000173124	T	2.51318e-56	1.57203	3.2925e-52	C	-	10	96626682	C10orf129	1
10:96629138:C:T	GTEx/v8	Nerve_Tibial	ENSG00000173124	C	1.79807e-11	0.494281	3.2925e-52	T	-	10	96629138	C10orf129	1
10:96630463:A:G	GTEx/v8	Nerve_Tibial	ENSG00000173124	A	2.04537e-11	0.49312	3.2925e-52	G	-	10	96630463	C10orf129	1
10:96630716:A:G	GTEx/v8	Nerve_Tibial	ENSG00000107438	A	4.05153e-08	0.239263	6.79326e-06	G	-	10	96630716	PDLIM1	1
10:96630716:A:G	GTEx/v8	Nerve_Tibial	ENSG00000173124	A	2.51318e-56	1.57203	3.2925e-52	G	-	10	96630716	C10orf129	1
10:96632711:A:G	GTEx/v8	Nerve_Tibial	ENSG00000119969	A	9.03722e-05	-0.247281	5.53311e-26	G	+	10	96632711	HELLS	1
10:96632711:A:G	GTEx/v8	Nerve_Tibial	ENSG00000173124	A	0.00019952	-0.345519	3.2925e-52	G	+	10	96632711	C10orf129	1
10:96632871:C:T	GTEx/v8	Nerve_Tibial	ENSG00000107438	T	4.24989e-06	0.185431	6.79326e-06	C	-	10	96632871	PDLIM1	1
10:96632871:C:T	GTEx/v8	Nerve_Tibial	ENSG00000173124	T	3.21061e-48	1.36009	3.2925e-52	C	-	10	96632871	C10orf129	1
10:96632873:A:G	GTEx/v8	Nerve_Tibial	ENSG00000119969	A	9.03722e-05	-0.247281	5.53311e-26	G	+	10	96632873	HELLS	1
10:96632873:A:G	GTEx/v8	Nerve_Tibial	ENSG00000173124	A	0.00019952	-0.345519	3.2925e-52	G	+	10	96632873	C10orf129	1
10:96633434:A:G	GTEx/v8	Nerve_Tibial	ENSG00000107438	A	4.05153e-08	0.239263	6.79326e-06	G	-	10	96633434	PDLIM1	1
10:96633434:A:G	GTEx/v8	Nerve_Tibial	ENSG00000173124	A	2.51318e-56	1.57203	3.2925e-52	G	-	10	96633434	C10orf129	1
10:96634189:C:T	GTEx/v8	Nerve_Tibial	ENSG00000173124	C	5.87886e-12	0.504432	3.2925e-52	T	-	10	96634189	C10orf129	1
10:96634310:A:G	GTEx/v8	Nerve_Tibial	ENSG00000173124	G	1.19687e-11	0.498044	3.2925e-52	A	-	10	96634310	C10orf129	1
10:96634735:C:T	GTEx/v8	Nerve_Tibial	ENSG00000107438	T	5.89253e-09	0.252045	6.79326e-06	C	-	10	96634735	PDLIM1	1
10:96634735:C:T	GTEx/v8	Nerve_Tibial	ENSG00000173124	T	1.22281e-57	1.57895	3.2925e-52	C	-	10	96634735	C10orf129	1
10:96635396:C:T	GTEx/v8	Nerve_Tibial	ENSG00000107438	C	5.89253e-09	0.252045	6.79326e-06	T	-	10	96635396	PDLIM1	1
10:96635396:C:T	GTEx/v8	Nerve_Tibial	ENSG00000173124	C	1.22281e-57	1.57895	3.2925e-52	T	-	10	96635396	C10orf129	1
10:96636105:C:T	GTEx/v8	Nerve_Tibial	ENSG00000173124	C	0.000117918	0.227787	3.2925e-52	T	-	10	96636105	C10orf129	1
10:96636173:C:CT	GTEx/v8	Nerve_Tibial	ENSG00000173124	CT	5.87886e-12	0.504432	3.2925e-52	NA	NA	10	96636173	C10orf129	1
10:96637090:A:G	GTEx/v8	Nerve_Tibial	ENSG00000173124	G	5.87886e-12	0.504432	3.2925e-52	A	-	10	96637090	C10orf129	1
10:96638446:C:T	GTEx/v8	Nerve_Tibial	ENSG00000107438	C	5.89253e-09	0.252045	6.79326e-06	T	-	10	96638446	PDLIM1	1
10:96638446:C:T	GTEx/v8	Nerve_Tibial	ENSG00000173124	C	1.22281e-57	1.57895	3.2925e-52	T	-	10	96638446	C10orf129	1
10:96638896:A:G	GTEx/v8	Nerve_Tibial	ENSG00000107438	A	3.06304e-08	0.237339	6.79326e-06	G	-	10	96638896	PDLIM1	1
10:96638896:A:G	GTEx/v8	Nerve_Tibial	ENSG00000173124	A	4.36927e-60	1.58492	3.2925e-52	G	-	10	96638896	C10orf129	1
10:96639896:A:G	GTEx/v8	Nerve_Tibial	ENSG00000107438	G	3.06304e-08	0.237339	6.79326e-06	A	-	10	96639896	PDLIM1	1
10:96639896:A:G	GTEx/v8	Nerve_Tibial	ENSG00000173124	G	4.36927e-60	1.58492	3.2925e-52	A	-	10	96639896	C10orf129	1
10:96640102:C:T	GTEx/v8	Nerve_Tibial	ENSG00000173124	T	6.06397e-05	0.237614	3.2925e-52	C	-	10	96640102	C10orf129	1
10:96641092:T:TC	GTEx/v8	Nerve_Tibial	ENSG00000119969	T	9.03722e-05	-0.247281	5.53311e-26	NA	NA	10	96641092	HELLS	1
10:96641092:T:TC	GTEx/v8	Nerve_Tibial	ENSG00000173124	T	0.00019952	-0.345519	3.2925e-52	NA	NA	10	96641092	C10orf129	1
10:96641794:A:C	GTEx/v8	Nerve_Tibial	ENSG00000107438	C	5.89253e-09	0.252045	6.79326e-06	A	-	10	96641794	PDLIM1	1
10:96641794:A:C	GTEx/v8	Nerve_Tibial	ENSG00000173124	C	1.22281e-57	1.57895	3.2925e-52	A	-	10	96641794	C10orf129	1
10:96642431:C:G	GTEx/v8	Nerve_Tibial	ENSG00000107438	G	5.89253e-09	0.252045	6.79326e-06	C	-	10	96642431	PDLIM1	1
10:96642431:C:G	GTEx/v8	Nerve_Tibial	ENSG00000173124	G	1.22281e-57	1.57895	3.2925e-52	C	-	10	96642431	C10orf129	1
10:96643896:A:T	GTEx/v8	Nerve_Tibial	ENSG00000107438	A	3.06304e-08	0.237339	6.79326e-06	T	-	10	96643896	PDLIM1	1
10:96643896:A:T	GTEx/v8	Nerve_Tibial	ENSG00000173124	A	4.36927e-60	1.58492	3.2925e-52	T	-	10	96643896	C10orf129	1
10:96645428:C:T	GTEx/v8	Nerve_Tibial	ENSG00000107438	C	5.89253e-09	0.252045	6.79326e-06	T	-	10	96645428	PDLIM1	1
10:96645428:C:T	GTEx/v8	Nerve_Tibial	ENSG00000173124	C	1.22281e-57	1.57895	3.2925e-52	T	-	10	96645428	C10orf129	1
10:96649639:A:G	GTEx/v8	Nerve_Tibial	ENSG00000119969	A	9.03722e-05	-0.247281	5.53311e-26	G	+	10	96649639	HELLS	1
10:96649639:A:G	GTEx/v8	Nerve_Tibial	ENSG00000173124	A	0.00019952	-0.345519	3.2925e-52	G	+	10	96649639	C10orf129	1
10:96649690:C:T	GTEx/v8	Nerve_Tibial	ENSG00000107438	T	5.89253e-09	0.252045	6.79326e-06	C	-	10	96649690	PDLIM1	1
10:96649690:C:T	GTEx/v8	Nerve_Tibial	ENSG00000173124	T	1.22281e-57	1.57895	3.2925e-52	C	-	10	96649690	C10orf129	1
10:96650048:C:T	GTEx/v8	Nerve_Tibial	ENSG00000107438	T	5.89253e-09	0.252045	6.79326e-06	C	-	10	96650048	PDLIM1	1
10:96650048:C:T	GTEx/v8	Nerve_Tibial	ENSG00000173124	T	1.22281e-57	1.57895	3.2925e-52	C	-	10	96650048	C10orf129	1
10:96651789:A:G	GTEx/v8	Nerve_Tibial	ENSG00000107438	G	3.06304e-08	0.237339	6.79326e-06	A	-	10	96651789	PDLIM1	1
10:96651789:A:G	GTEx/v8	Nerve_Tibial	ENSG00000173124	G	4.36927e-60	1.58492	3.2925e-52	A	-	10	96651789	C10orf129	1
10:96652252:A:G	GTEx/v8	Nerve_Tibial	ENSG00000107438	A	3.56606e-08	0.236046	6.79326e-06	G	-	10	96652252	PDLIM1	1
10:96652252:A:G	GTEx/v8	Nerve_Tibial	ENSG00000173124	A	1.48335e-59	1.57832	3.2925e-52	G	-	10	96652252	C10orf129	1
10:96652320:A:G	GTEx/v8	Nerve_Tibial	ENSG00000173124	A	6.06397e-05	0.237614	3.2925e-52	G	-	10	96652320	C10orf129	1
10:96652787:C:T	GTEx/v8	Nerve_Tibial	ENSG00000173124	C	3.64839e-12	0.508899	3.2925e-52	T	-	10	96652787	C10orf129	1
10:96652882:G:T	GTEx/v8	Nerve_Tibial	ENSG00000107438	G	3.06304e-08	0.237339	6.79326e-06	T	-	10	96652882	PDLIM1	1
10:96652882:G:T	GTEx/v8	Nerve_Tibial	ENSG00000173124	G	4.36927e-60	1.58492	3.2925e-52	T	-	10	96652882	C10orf129	1
10:96652935:A:G	GTEx/v8	Nerve_Tibial	ENSG00000107438	A	2.92577e-08	0.237638	6.79326e-06	G	-	10	96652935	PDLIM1	1
10:96652935:A:G	GTEx/v8	Nerve_Tibial	ENSG00000173124	A	5.55096e-60	1.58365	3.2925e-52	G	-	10	96652935	C10orf129	1
10:96653067:C:G	GTEx/v8	Nerve_Tibial	ENSG00000107438	G	5.89253e-09	0.252045	6.79326e-06	C	-	10	96653067	PDLIM1	1
10:96653067:C:G	GTEx/v8	Nerve_Tibial	ENSG00000173124	G	1.22281e-57	1.57895	3.2925e-52	C	-	10	96653067	C10orf129	1
10:96653083:A:T	GTEx/v8	Nerve_Tibial	ENSG00000107438	T	5.89253e-09	0.252045	6.79326e-06	A	-	10	96653083	PDLIM1	1
10:96653083:A:T	GTEx/v8	Nerve_Tibial	ENSG00000173124	T	1.22281e-57	1.57895	3.2925e-52	A	-	10	96653083	C10orf129	1
10:96653255:A:C	GTEx/v8	Nerve_Tibial	ENSG00000107438	C	5.89253e-09	0.252045	6.79326e-06	A	-	10	96653255	PDLIM1	1
10:96653255:A:C	GTEx/v8	Nerve_Tibial	ENSG00000173124	C	1.22281e-57	1.57895	3.2925e-52	A	-	10	96653255	C10orf129	1
10:96653493:A:G	GTEx/v8	Nerve_Tibial	ENSG00000107438	A	5.89253e-09	0.252045	6.79326e-06	G	-	10	96653493	PDLIM1	1
10:96653493:A:G	GTEx/v8	Nerve_Tibial	ENSG00000173124	A	1.22281e-57	1.57895	3.2925e-52	G	-	10	96653493	C10orf129	1
10:96653610:A:G	GTEx/v8	Nerve_Tibial	ENSG00000173124	A	4.12006e-12	0.507976	3.2925e-52	NA	NA	10	96653610	C10orf129	1
10:96653611:C:T	GTEx/v8	Nerve_Tibial	ENSG00000173124	T	4.12006e-12	0.507976	3.2925e-52	C	-	10	96653611	C10orf129	1
10:96653616:C:G	GTEx/v8	Nerve_Tibial	ENSG00000107438	C	5.89253e-09	0.252045	6.79326e-06	NA	NA	10	96653616	PDLIM1	1
10:96653616:C:G	GTEx/v8	Nerve_Tibial	ENSG00000173124	C	1.22281e-57	1.57895	3.2925e-52	NA	NA	10	96653616	C10orf129	1
10:96653917:A:C	GTEx/v8	Nerve_Tibial	ENSG00000107438	A	3.06304e-08	0.237339	6.79326e-06	NA	NA	10	96653917	PDLIM1	1
10:96653917:A:C	GTEx/v8	Nerve_Tibial	ENSG00000173124	A	4.36927e-60	1.58492	3.2925e-52	NA	NA	10	96653917	C10orf129	1
10:96653919:C:G	GTEx/v8	Nerve_Tibial	ENSG00000107438	G	8.81433e-07	0.196499	6.79326e-06	NA	NA	10	96653919	PDLIM1	1
10:96653919:C:G	GTEx/v8	Nerve_Tibial	ENSG00000173124	G	2.9172e-50	1.37327	3.2925e-52	NA	NA	10	96653919	C10orf129	1
10:96654088:G:T	GTEx/v8	Nerve_Tibial	ENSG00000107438	G	3.06304e-08	0.237339	6.79326e-06	NA	NA	10	96654088	PDLIM1	1
10:96654088:G:T	GTEx/v8	Nerve_Tibial	ENSG00000173124	G	4.36927e-60	1.58492	3.2925e-52	NA	NA	10	96654088	C10orf129	1
10:96654221:G:T	GTEx/v8	Nerve_Tibial	ENSG00000173124	G	5.87886e-12	0.504432	3.2925e-52	NA	NA	10	96654221	C10orf129	1
10:96654477:A:G	GTEx/v8	Nerve_Tibial	ENSG00000107438	G	3.06304e-08	0.237339	6.79326e-06	A	-	10	96654477	PDLIM1	1
10:96654477:A:G	GTEx/v8	Nerve_Tibial	ENSG00000173124	G	4.36927e-60	1.58492	3.2925e-52	A	-	10	96654477	C10orf129	1
10:96654668:A:G	GTEx/v8	Nerve_Tibial	ENSG00000173124	A	6.63964e-12	0.50348	3.2925e-52	G	-	10	96654668	C10orf129	1
10:96654823:C:T	GTEx/v8	Nerve_Tibial	ENSG00000119969	C	9.03722e-05	-0.247281	5.53311e-26	T	+	10	96654823	HELLS	1
10:96654823:C:T	GTEx/v8	Nerve_Tibial	ENSG00000173124	C	0.00019952	-0.345519	3.2925e-52	T	+	10	96654823	C10orf129	1
10:96655042:C:T	GTEx/v8	Nerve_Tibial	ENSG00000107438	C	3.06304e-08	0.237339	6.79326e-06	NA	NA	10	96655042	PDLIM1	1
10:96655042:C:T	GTEx/v8	Nerve_Tibial	ENSG00000173124	C	4.36927e-60	1.58492	3.2925e-52	NA	NA	10	96655042	C10orf129	1
10:96655208:G:T	GTEx/v8	Nerve_Tibial	ENSG00000107438	G	5.89253e-09	0.252045	6.79326e-06	T	-	10	96655208	PDLIM1	1
10:96655208:G:T	GTEx/v8	Nerve_Tibial	ENSG00000173124	G	1.22281e-57	1.57895	3.2925e-52	T	-	10	96655208	C10orf129	1
10:96655485:A:T	GTEx/v8	Nerve_Tibial	ENSG00000107438	A	5.89253e-09	0.252045	6.79326e-06	NA	NA	10	96655485	PDLIM1	1
10:96655485:A:T	GTEx/v8	Nerve_Tibial	ENSG00000173124	A	1.22281e-57	1.57895	3.2925e-52	NA	NA	10	96655485	C10orf129	1
10:96655923:A:T	GTEx/v8	Nerve_Tibial	ENSG00000107438	A	3.06304e-08	0.237339	6.79326e-06	NA	NA	10	96655923	PDLIM1	1
10:96655923:A:T	GTEx/v8	Nerve_Tibial	ENSG00000173124	A	4.36927e-60	1.58492	3.2925e-52	NA	NA	10	96655923	C10orf129	1
10:96656647:C:T	GTEx/v8	Nerve_Tibial	ENSG00000119969	C	9.03722e-05	-0.247281	5.53311e-26	NA	NA	10	96656647	HELLS	1
10:96656647:C:T	GTEx/v8	Nerve_Tibial	ENSG00000173124	C	0.00019952	-0.345519	3.2925e-52	NA	NA	10	96656647	C10orf129	1
10:96656957:A:G	GTEx/v8	Nerve_Tibial	ENSG00000173124	G	1.96451e-12	0.516129	3.2925e-52	NA	NA	10	96656957	C10orf129	1
10:96657400:A:T	GTEx/v8	Nerve_Tibial	ENSG00000107438	T	8.81433e-07	0.196499	6.79326e-06	A	-	10	96657400	PDLIM1	1
10:96657400:A:T	GTEx/v8	Nerve_Tibial	ENSG00000173124	T	2.9172e-50	1.37327	3.2925e-52	A	-	10	96657400	C10orf129	1
10:96657484:C:T	GTEx/v8	Nerve_Tibial	ENSG00000107438	C	5.89253e-09	0.252045	6.79326e-06	T	-	10	96657484	PDLIM1	1
10:96657484:C:T	GTEx/v8	Nerve_Tibial	ENSG00000173124	C	1.22281e-57	1.57895	3.2925e-52	T	-	10	96657484	C10orf129	1
10:96658200:A:T	GTEx/v8	Nerve_Tibial	ENSG00000173124	T	6.06397e-05	0.237614	3.2925e-52	NA	NA	10	96658200	C10orf129	1
10:96658495:A:G	GTEx/v8	Nerve_Tibial	ENSG00000107438	A	3.17621e-08	0.237094	6.79326e-06	G	-	10	96658495	PDLIM1	1
10:96658495:A:G	GTEx/v8	Nerve_Tibial	ENSG00000173124	A	7.11486e-60	1.58291	3.2925e-52	G	-	10	96658495	C10orf129	1
10:96658509:A:T	GTEx/v8	Nerve_Tibial	ENSG00000173124	A	5.87886e-12	0.504432	3.2925e-52	T	-	10	96658509	C10orf129	1
10:96658617:A:G	GTEx/v8	Nerve_Tibial	ENSG00000173124	G	5.87886e-12	0.504432	3.2925e-52	A	-	10	96658617	C10orf129	1
10:96659607:A:G	GTEx/v8	Nerve_Tibial	ENSG00000107438	A	5.89253e-09	0.252045	6.79326e-06	NA	NA	10	96659607	PDLIM1	1
10:96659607:A:G	GTEx/v8	Nerve_Tibial	ENSG00000173124	A	1.22281e-57	1.57895	3.2925e-52	NA	NA	10	96659607	C10orf129	1
10:96660014:C:T	GTEx/v8	Nerve_Tibial	ENSG00000107438	T	1.48208e-08	0.243381	6.79326e-06	C	-	10	96660014	PDLIM1	1
10:96660014:C:T	GTEx/v8	Nerve_Tibial	ENSG00000173124	T	9.15525e-58	1.56652	3.2925e-52	C	-	10	96660014	C10orf129	1
10:96660168:A:G	GTEx/v8	Nerve_Tibial	ENSG00000107438	G	8.81433e-07	0.196499	6.79326e-06	NA	NA	10	96660168	PDLIM1	1
10:96660168:A:G	GTEx/v8	Nerve_Tibial	ENSG00000173124	G	2.9172e-50	1.37327	3.2925e-52	NA	NA	10	96660168	C10orf129	1
10:96660169:C:T	GTEx/v8	Nerve_Tibial	ENSG00000107438	C	8.81433e-07	0.196499	6.79326e-06	NA	NA	10	96660169	PDLIM1	1
10:96660169:C:T	GTEx/v8	Nerve_Tibial	ENSG00000173124	C	2.9172e-50	1.37327	3.2925e-52	NA	NA	10	96660169	C10orf129	1
10:96660672:C:G	GTEx/v8	Nerve_Tibial	ENSG00000173124	G	6.68742e-05	0.235842	3.2925e-52	C	-	10	96660672	C10orf129	1
10:96660718:A:C	GTEx/v8	Nerve_Tibial	ENSG00000173124	A	4.12006e-12	0.507976	3.2925e-52	C	-	10	96660718	C10orf129	1
10:96661210:A:C	GTEx/v8	Nerve_Tibial	ENSG00000107438	C	5.89253e-09	0.252045	6.79326e-06	A	-	10	96661210	PDLIM1	1
10:96661210:A:C	GTEx/v8	Nerve_Tibial	ENSG00000173124	C	1.22281e-57	1.57895	3.2925e-52	A	-	10	96661210	C10orf129	1
10:96663688:A:C	GTEx/v8	Nerve_Tibial	ENSG00000107438	A	1.60946e-08	0.236117	6.79326e-06	C	-	10	96663688	PDLIM1	1
10:96663688:A:C	GTEx/v8	Nerve_Tibial	ENSG00000173124	A	1.52242e-62	1.57024	3.2925e-52	C	-	10	96663688	C10orf129	1
10:96664668:A:G	GTEx/v8	Nerve_Tibial	ENSG00000107438	G	1.60946e-08	0.236117	6.79326e-06	A	-	10	96664668	PDLIM1	1
10:96664668:A:G	GTEx/v8	Nerve_Tibial	ENSG00000173124	G	1.52242e-62	1.57024	3.2925e-52	A	-	10	96664668	C10orf129	1
10:96665145:C:T	GTEx/v8	Nerve_Tibial	ENSG00000119969	C	9.03722e-05	-0.247281	5.53311e-26	T	+	10	96665145	HELLS	1
10:96665145:C:T	GTEx/v8	Nerve_Tibial	ENSG00000173124	C	0.00019952	-0.345519	3.2925e-52	T	+	10	96665145	C10orf129	1
10:96665664:G:T	GTEx/v8	Nerve_Tibial	ENSG00000119969	T	9.03722e-05	-0.247281	5.53311e-26	G	+	10	96665664	HELLS	1
10:96665664:G:T	GTEx/v8	Nerve_Tibial	ENSG00000173124	T	0.00019952	-0.345519	3.2925e-52	G	+	10	96665664	C10orf129	1
10:96665937:C:T	GTEx/v8	Nerve_Tibial	ENSG00000107438	T	3.14778e-09	0.249998	6.79326e-06	C	-	10	96665937	PDLIM1	1
10:96665937:C:T	GTEx/v8	Nerve_Tibial	ENSG00000173124	T	5.10431e-60	1.56373	3.2925e-52	C	-	10	96665937	C10orf129	1
10:96666317:C:T	GTEx/v8	Nerve_Tibial	ENSG00000107438	T	1.32157e-08	0.236384	6.79326e-06	C	-	10	96666317	PDLIM1	1
10:96666317:C:T	GTEx/v8	Nerve_Tibial	ENSG00000173124	T	1.29062e-62	1.56366	3.2925e-52	C	-	10	96666317	C10orf129	1
10:96666504:C:T	GTEx/v8	Nerve_Tibial	ENSG00000173124	C	3.8625e-13	0.529018	3.2925e-52	T	-	10	96666504	C10orf129	1
10:96668700:A:G	GTEx/v8	Nerve_Tibial	ENSG00000107438	G	1.32157e-08	0.236384	6.79326e-06	A	-	10	96668700	PDLIM1	1
10:96668700:A:G	GTEx/v8	Nerve_Tibial	ENSG00000173124	G	1.29062e-62	1.56366	3.2925e-52	A	-	10	96668700	C10orf129	1
10:96669255:A:C	GTEx/v8	Nerve_Tibial	ENSG00000107438	C	1.32157e-08	0.236384	6.79326e-06	A	-	10	96669255	PDLIM1	1
10:96669255:A:C	GTEx/v8	Nerve_Tibial	ENSG00000173124	C	1.29062e-62	1.56366	3.2925e-52	A	-	10	96669255	C10orf129	1
10:96669360:C:T	GTEx/v8	Nerve_Tibial	ENSG00000173124	C	3.8625e-13	0.529018	3.2925e-52	T	-	10	96669360	C10orf129	1
10:96670080:C:T	GTEx/v8	Nerve_Tibial	ENSG00000107438	C	1.32157e-08	0.236384	6.79326e-06	T	-	10	96670080	PDLIM1	1
10:96670080:C:T	GTEx/v8	Nerve_Tibial	ENSG00000173124	C	1.29062e-62	1.56366	3.2925e-52	T	-	10	96670080	C10orf129	1
10:96670224:C:T	GTEx/v8	Nerve_Tibial	ENSG00000119969	T	9.03722e-05	-0.247281	5.53311e-26	C	+	10	96670224	HELLS	1
10:96670224:C:T	GTEx/v8	Nerve_Tibial	ENSG00000173124	T	0.00019952	-0.345519	3.2925e-52	C	+	10	96670224	C10orf129	1
10:96671063:A:C	GTEx/v8	Nerve_Tibial	ENSG00000107438	A	3.14778e-09	0.249998	6.79326e-06	C	-	10	96671063	PDLIM1	1
10:96671063:A:C	GTEx/v8	Nerve_Tibial	ENSG00000173124	A	5.10431e-60	1.56373	3.2925e-52	C	-	10	96671063	C10orf129	1
10:96671474:C:T	GTEx/v8	Nerve_Tibial	ENSG00000107438	T	1.32157e-08	0.236384	6.79326e-06	NA	NA	10	96671474	PDLIM1	1
10:96671474:C:T	GTEx/v8	Nerve_Tibial	ENSG00000173124	T	1.29062e-62	1.56366	3.2925e-52	NA	NA	10	96671474	C10orf129	1
10:96672044:C:T	GTEx/v8	Nerve_Tibial	ENSG00000119969	T	9.03722e-05	-0.247281	5.53311e-26	C	+	10	96672044	HELLS	1
10:96672044:C:T	GTEx/v8	Nerve_Tibial	ENSG00000173124	T	0.00019952	-0.345519	3.2925e-52	C	+	10	96672044	C10orf129	1
10:96672194:A:G	GTEx/v8	Nerve_Tibial	ENSG00000107438	G	4.63398e-07	0.197105	6.79326e-06	A	-	10	96672194	PDLIM1	1
10:96672194:A:G	GTEx/v8	Nerve_Tibial	ENSG00000173124	G	1.34031e-52	1.3691	3.2925e-52	A	-	10	96672194	C10orf129	1
10:96672375:A:C	GTEx/v8	Nerve_Tibial	ENSG00000173124	A	1.60216e-05	0.255375	3.2925e-52	C	-	10	96672375	C10orf129	1
10:96672702:C:T	GTEx/v8	Nerve_Tibial	ENSG00000107438	T	3.14778e-09	0.249998	6.79326e-06	C	-	10	96672702	PDLIM1	1
10:96672702:C:T	GTEx/v8	Nerve_Tibial	ENSG00000173124	T	5.10431e-60	1.56373	3.2925e-52	C	-	10	96672702	C10orf129	1
10:96672756:C:T	GTEx/v8	Nerve_Tibial	ENSG00000107438	C	1.32157e-08	0.236384	6.79326e-06	T	-	10	96672756	PDLIM1	1
10:96672756:C:T	GTEx/v8	Nerve_Tibial	ENSG00000173124	C	1.29062e-62	1.56366	3.2925e-52	T	-	10	96672756	C10orf129	1
10:96672874:A:G	GTEx/v8	Nerve_Tibial	ENSG00000107438	G	1.32157e-08	0.236384	6.79326e-06	A	-	10	96672874	PDLIM1	1
10:96672874:A:G	GTEx/v8	Nerve_Tibial	ENSG00000173124	G	1.29062e-62	1.56366	3.2925e-52	A	-	10	96672874	C10orf129	1
10:96672915:A:T	GTEx/v8	Nerve_Tibial	ENSG00000119969	T	9.03722e-05	-0.247281	5.53311e-26	A	+	10	96672915	HELLS	1
10:96672915:A:T	GTEx/v8	Nerve_Tibial	ENSG00000173124	T	0.00019952	-0.345519	3.2925e-52	A	+	10	96672915	C10orf129	1
10:96672979:C:G	GTEx/v8	Nerve_Tibial	ENSG00000107438	G	1.32157e-08	0.236384	6.79326e-06	C	-	10	96672979	PDLIM1	1
10:96672979:C:G	GTEx/v8	Nerve_Tibial	ENSG00000173124	G	1.29062e-62	1.56366	3.2925e-52	C	-	10	96672979	C10orf129	1
10:96674360:G:T	GTEx/v8	Nerve_Tibial	ENSG00000107438	G	3.14778e-09	0.249998	6.79326e-06	T	-	10	96674360	PDLIM1	1
10:96674360:G:T	GTEx/v8	Nerve_Tibial	ENSG00000173124	G	5.10431e-60	1.56373	3.2925e-52	T	-	10	96674360	C10orf129	1
10:96674678:G:T	GTEx/v8	Nerve_Tibial	ENSG00000107438	T	1.32157e-08	0.236384	6.79326e-06	G	-	10	96674678	PDLIM1	1
10:96674678:G:T	GTEx/v8	Nerve_Tibial	ENSG00000173124	T	1.29062e-62	1.56366	3.2925e-52	G	-	10	96674678	C10orf129	1
10:96675093:G:T	GTEx/v8	Nerve_Tibial	ENSG00000107438	G	3.14778e-09	0.249998	6.79326e-06	T	-	10	96675093	PDLIM1	1
10:96675093:G:T	GTEx/v8	Nerve_Tibial	ENSG00000173124	G	5.10431e-60	1.56373	3.2925e-52	T	-	10	96675093	C10orf129	1
10:96675470:A:T	GTEx/v8	Nerve_Tibial	ENSG00000107438	A	3.14778e-09	0.249998	6.79326e-06	T	-	10	96675470	PDLIM1	1
10:96675470:A:T	GTEx/v8	Nerve_Tibial	ENSG00000173124	A	5.10431e-60	1.56373	3.2925e-52	T	-	10	96675470	C10orf129	1
10:96675513:C:G	GTEx/v8	Nerve_Tibial	ENSG00000107438	G	1.32157e-08	0.236384	6.79326e-06	C	-	10	96675513	PDLIM1	1
10:96675513:C:G	GTEx/v8	Nerve_Tibial	ENSG00000173124	G	1.29062e-62	1.56366	3.2925e-52	C	-	10	96675513	C10orf129	1
10:96676190:C:G	GTEx/v8	Nerve_Tibial	ENSG00000107438	C	3.14778e-09	0.249998	6.79326e-06	G	-	10	96676190	PDLIM1	1
10:96676190:C:G	GTEx/v8	Nerve_Tibial	ENSG00000173124	C	5.10431e-60	1.56373	3.2925e-52	G	-	10	96676190	C10orf129	1
10:96676631:C:T	GTEx/v8	Nerve_Tibial	ENSG00000119969	C	9.03722e-05	-0.247281	5.53311e-26	T	+	10	96676631	HELLS	1
10:96676631:C:T	GTEx/v8	Nerve_Tibial	ENSG00000173124	C	0.00019952	-0.345519	3.2925e-52	T	+	10	96676631	C10orf129	1
10:96678304:C:T	GTEx/v8	Nerve_Tibial	ENSG00000119969	T	9.03722e-05	-0.247281	5.53311e-26	C	+	10	96678304	HELLS	1
10:96678304:C:T	GTEx/v8	Nerve_Tibial	ENSG00000173124	T	0.00019952	-0.345519	3.2925e-52	C	+	10	96678304	C10orf129	1
10:96678687:A:G	GTEx/v8	Nerve_Tibial	ENSG00000107438	A	7.59969e-06	0.160267	6.79326e-06	G	-	10	96678687	PDLIM1	1
10:96678687:A:G	GTEx/v8	Nerve_Tibial	ENSG00000173124	A	7.48476e-38	1.08969	3.2925e-52	G	-	10	96678687	C10orf129	1
10:96678696:C:T	GTEx/v8	Nerve_Tibial	ENSG00000107438	C	1.32157e-08	0.236384	6.79326e-06	T	-	10	96678696	PDLIM1	1
10:96678696:C:T	GTEx/v8	Nerve_Tibial	ENSG00000173124	C	1.29062e-62	1.56366	3.2925e-52	T	-	10	96678696	C10orf129	1
10:96679176:C:G	GTEx/v8	Nerve_Tibial	ENSG00000107438	C	1.32157e-08	0.236384	6.79326e-06	G	-	10	96679176	PDLIM1	1
10:96679176:C:G	GTEx/v8	Nerve_Tibial	ENSG00000173124	C	1.29062e-62	1.56366	3.2925e-52	G	-	10	96679176	C10orf129	1
10:96679537:A:G	GTEx/v8	Nerve_Tibial	ENSG00000119969	A	9.03722e-05	-0.247281	5.53311e-26	G	+	10	96679537	HELLS	1
10:96679537:A:G	GTEx/v8	Nerve_Tibial	ENSG00000173124	A	0.00019952	-0.345519	3.2925e-52	G	+	10	96679537	C10orf129	1
10:96680701:A:T	GTEx/v8	Nerve_Tibial	ENSG00000107438	A	1.32157e-08	0.236384	6.79326e-06	T	-	10	96680701	PDLIM1	1
10:96680701:A:T	GTEx/v8	Nerve_Tibial	ENSG00000173124	A	1.29062e-62	1.56366	3.2925e-52	T	-	10	96680701	C10orf129	1
10:96680954:A:AG	GTEx/v8	Nerve_Tibial	ENSG00000107438	A	3.14778e-09	0.249998	6.79326e-06	NA	NA	10	96680954	PDLIM1	1
10:96680954:A:AG	GTEx/v8	Nerve_Tibial	ENSG00000173124	A	5.10431e-60	1.56373	3.2925e-52	NA	NA	10	96680954	C10orf129	1
10:96681133:A:G	GTEx/v8	Nerve_Tibial	ENSG00000107438	A	1.32157e-08	0.236384	6.79326e-06	G	-	10	96681133	PDLIM1	1
10:96681133:A:G	GTEx/v8	Nerve_Tibial	ENSG00000173124	A	1.29062e-62	1.56366	3.2925e-52	G	-	10	96681133	C10orf129	1
10:96682129:C:G	GTEx/v8	Nerve_Tibial	ENSG00000107438	C	1.32157e-08	0.236384	6.79326e-06	G	-	10	96682129	PDLIM1	1
10:96682129:C:G	GTEx/v8	Nerve_Tibial	ENSG00000173124	C	1.29062e-62	1.56366	3.2925e-52	G	-	10	96682129	C10orf129	1
10:96683734:A:G	GTEx/v8	Nerve_Tibial	ENSG00000107438	A	1.32157e-08	0.236384	6.79326e-06	G	-	10	96683734	PDLIM1	1
10:96683734:A:G	GTEx/v8	Nerve_Tibial	ENSG00000173124	A	1.29062e-62	1.56366	3.2925e-52	G	-	10	96683734	C10orf129	1
10:96684066:A:ACT	GTEx/v8	Nerve_Tibial	ENSG00000107438	A	3.14778e-09	0.249998	6.79326e-06	NA	NA	10	96684066	PDLIM1	1
10:96684066:A:ACT	GTEx/v8	Nerve_Tibial	ENSG00000173124	A	5.10431e-60	1.56373	3.2925e-52	NA	NA	10	96684066	C10orf129	1
10:96684436:A:T	GTEx/v8	Nerve_Tibial	ENSG00000107438	A	3.14778e-09	0.249998	6.79326e-06	T	-	10	96684436	PDLIM1	1
10:96684436:A:T	GTEx/v8	Nerve_Tibial	ENSG00000173124	A	5.10431e-60	1.56373	3.2925e-52	T	-	10	96684436	C10orf129	1
10:96686366:C:T	GTEx/v8	Nerve_Tibial	ENSG00000107438	C	5.59588e-09	0.246077	6.79326e-06	T	-	10	96686366	PDLIM1	1
10:96686366:C:T	GTEx/v8	Nerve_Tibial	ENSG00000173124	C	3.65076e-62	1.58435	3.2925e-52	T	-	10	96686366	C10orf129	1
10:96689543:C:T	GTEx/v8	Nerve_Tibial	ENSG00000107438	C	5.59588e-09	0.246077	6.79326e-06	T	-	10	96689543	PDLIM1	1
10:96689543:C:T	GTEx/v8	Nerve_Tibial	ENSG00000173124	C	3.65076e-62	1.58435	3.2925e-52	T	-	10	96689543	C10orf129	1
10:96689887:A:C	GTEx/v8	Nerve_Tibial	ENSG00000107438	A	5.59588e-09	0.246077	6.79326e-06	C	-	10	96689887	PDLIM1	1
10:96689887:A:C	GTEx/v8	Nerve_Tibial	ENSG00000173124	A	3.65076e-62	1.58435	3.2925e-52	C	-	10	96689887	C10orf129	1
10:96691021:A:G	GTEx/v8	Nerve_Tibial	ENSG00000107438	G	7.0108e-09	0.245531	6.79326e-06	A	-	10	96691021	PDLIM1	1
10:96691021:A:G	GTEx/v8	Nerve_Tibial	ENSG00000173124	G	5.58143e-62	1.58898	3.2925e-52	A	-	10	96691021	C10orf129	1
10:96692627:A:G	GTEx/v8	Nerve_Tibial	ENSG00000107438	G	7.0108e-09	0.245531	6.79326e-06	A	-	10	96692627	PDLIM1	1
10:96692627:A:G	GTEx/v8	Nerve_Tibial	ENSG00000173124	G	5.58143e-62	1.58898	3.2925e-52	A	-	10	96692627	C10orf129	1
10:96692779:A:C	GTEx/v8	Nerve_Tibial	ENSG00000107438	A	1.07844e-08	0.215012	6.79326e-06	C	-	10	96692779	PDLIM1	1
10:96692779:A:C	GTEx/v8	Nerve_Tibial	ENSG00000173124	A	4.86225e-40	1.18058	3.2925e-52	C	-	10	96692779	C10orf129	1
10:96693563:A:G	GTEx/v8	Nerve_Tibial	ENSG00000107438	A	5.59588e-09	0.246077	6.79326e-06	G	-	10	96693563	PDLIM1	1
10:96693563:A:G	GTEx/v8	Nerve_Tibial	ENSG00000173124	A	3.65076e-62	1.58435	3.2925e-52	G	-	10	96693563	C10orf129	1
10:96694591:A:G	GTEx/v8	Nerve_Tibial	ENSG00000107438	A	4.19308e-09	0.248774	6.79326e-06	G	-	10	96694591	PDLIM1	1
10:96694591:A:G	GTEx/v8	Nerve_Tibial	ENSG00000173124	A	2.06871e-59	1.56205	3.2925e-52	G	-	10	96694591	C10orf129	1
10:96694843:A:G	GTEx/v8	Nerve_Tibial	ENSG00000173124	G	4.87501e-11	0.480817	3.2925e-52	A	-	10	96694843	C10orf129	1
10:96694861:A:G	GTEx/v8	Nerve_Tibial	ENSG00000107438	A	5.59588e-09	0.246077	6.79326e-06	G	-	10	96694861	PDLIM1	1
10:96694861:A:G	GTEx/v8	Nerve_Tibial	ENSG00000173124	A	3.65076e-62	1.58435	3.2925e-52	G	-	10	96694861	C10orf129	1
10:96695080:C:T	GTEx/v8	Nerve_Tibial	ENSG00000173124	C	4.87501e-11	0.480817	3.2925e-52	T	-	10	96695080	C10orf129	1
10:96696529:C:T	GTEx/v8	Nerve_Tibial	ENSG00000107438	C	7.0108e-09	0.245531	6.79326e-06	T	-	10	96696529	PDLIM1	1
10:96696529:C:T	GTEx/v8	Nerve_Tibial	ENSG00000173124	C	5.58143e-62	1.58898	3.2925e-52	T	-	10	96696529	C10orf129	1
10:96696555:C:G	GTEx/v8	Nerve_Tibial	ENSG00000107438	G	5.59588e-09	0.246077	6.79326e-06	C	-	10	96696555	PDLIM1	1
10:96696555:C:G	GTEx/v8	Nerve_Tibial	ENSG00000173124	G	3.65076e-62	1.58435	3.2925e-52	C	-	10	96696555	C10orf129	1
10:96696903:A:G	GTEx/v8	Nerve_Tibial	ENSG00000107438	A	5.59588e-09	0.246077	6.79326e-06	G	-	10	96696903	PDLIM1	1
10:96696903:A:G	GTEx/v8	Nerve_Tibial	ENSG00000173124	A	3.65076e-62	1.58435	3.2925e-52	G	-	10	96696903	C10orf129	1
10:96697252:C:T	GTEx/v8	Nerve_Tibial	ENSG00000119969	C	3.79592e-05	0.167783	5.53311e-26	T	-	10	96697252	HELLS	1
10:96697252:C:T	GTEx/v8	Nerve_Tibial	ENSG00000173124	C	4.37292e-05	0.244637	3.2925e-52	T	-	10	96697252	C10orf129	1
10:96697459:A:G	GTEx/v8	Nerve_Tibial	ENSG00000107438	A	5.59588e-09	0.246077	6.79326e-06	G	-	10	96697459	PDLIM1	1
10:96697459:A:G	GTEx/v8	Nerve_Tibial	ENSG00000173124	A	3.65076e-62	1.58435	3.2925e-52	G	-	10	96697459	C10orf129	1
10:96697955:A:T	GTEx/v8	Nerve_Tibial	ENSG00000119969	A	7.59634e-05	-0.255606	5.53311e-26	T	+	10	96697955	HELLS	1
10:96697955:A:T	GTEx/v8	Nerve_Tibial	ENSG00000173124	A	0.000215802	-0.35159	3.2925e-52	T	+	10	96697955	C10orf129	1
10:96697956:A:C	GTEx/v8	Nerve_Tibial	ENSG00000119969	A	7.59634e-05	-0.255606	5.53311e-26	C	+	10	96697956	HELLS	1
10:96697956:A:C	GTEx/v8	Nerve_Tibial	ENSG00000173124	A	0.000215802	-0.35159	3.2925e-52	C	+	10	96697956	C10orf129	1
10:96698970:G:T	GTEx/v8	Nerve_Tibial	ENSG00000107438	G	5.59588e-09	0.246077	6.79326e-06	T	-	10	96698970	PDLIM1	1
10:96698970:G:T	GTEx/v8	Nerve_Tibial	ENSG00000173124	G	3.65076e-62	1.58435	3.2925e-52	T	-	10	96698970	C10orf129	1
10:96699010:C:CAG	GTEx/v8	Nerve_Tibial	ENSG00000107438	CAG	5.59588e-09	0.246077	6.79326e-06	NA	NA	10	96699010	PDLIM1	1
10:96699010:C:CAG	GTEx/v8	Nerve_Tibial	ENSG00000173124	CAG	3.65076e-62	1.58435	3.2925e-52	NA	NA	10	96699010	C10orf129	1
10:96699512:A:G	GTEx/v8	Nerve_Tibial	ENSG00000107438	G	7.0108e-09	0.245531	6.79326e-06	A	-	10	96699512	PDLIM1	1
10:96699512:A:G	GTEx/v8	Nerve_Tibial	ENSG00000173124	G	5.58143e-62	1.58898	3.2925e-52	A	-	10	96699512	C10orf129	1
10:96699682:C:T	GTEx/v8	Nerve_Tibial	ENSG00000107438	T	5.59588e-09	0.246077	6.79326e-06	C	-	10	96699682	PDLIM1	1
10:96699682:C:T	GTEx/v8	Nerve_Tibial	ENSG00000173124	T	3.65076e-62	1.58435	3.2925e-52	C	-	10	96699682	C10orf129	1
10:96699980:C:T	GTEx/v8	Nerve_Tibial	ENSG00000107438	C	7.0108e-09	0.245531	6.79326e-06	T	-	10	96699980	PDLIM1	1
10:96699980:C:T	GTEx/v8	Nerve_Tibial	ENSG00000173124	C	5.58143e-62	1.58898	3.2925e-52	T	-	10	96699980	C10orf129	1
10:96702047:C:T	GTEx/v8	Nerve_Tibial	ENSG00000119969	T	0.00010958	-0.249297	5.53311e-26	C	+	10	96702047	HELLS	1
10:96702047:C:T	GTEx/v8	Nerve_Tibial	ENSG00000173124	T	0.000215206	-0.350688	3.2925e-52	C	+	10	96702047	C10orf129	1
10:96702295:A:G	GTEx/v8	Nerve_Tibial	ENSG00000173124	A	9.29113e-10	0.41712	3.2925e-52	G	-	10	96702295	C10orf129	1
10:96702363:C:T	GTEx/v8	Nerve_Tibial	ENSG00000107438	C	5.59588e-09	0.246077	6.79326e-06	T	-	10	96702363	PDLIM1	1
10:96702363:C:T	GTEx/v8	Nerve_Tibial	ENSG00000173124	C	3.65076e-62	1.58435	3.2925e-52	T	-	10	96702363	C10orf129	1
10:96702472:A:G	GTEx/v8	Nerve_Tibial	ENSG00000173124	G	1.72901e-11	0.491201	3.2925e-52	A	-	10	96702472	C10orf129	1
10:96703109:G:T	GTEx/v8	Nerve_Tibial	ENSG00000107438	T	5.59588e-09	0.246077	6.79326e-06	G	-	10	96703109	PDLIM1	1
10:96703109:G:T	GTEx/v8	Nerve_Tibial	ENSG00000173124	T	3.65076e-62	1.58435	3.2925e-52	G	-	10	96703109	C10orf129	1
10:96704918:A:G	GTEx/v8	Nerve_Tibial	ENSG00000107438	G	7.0108e-09	0.245531	6.79326e-06	A	-	10	96704918	PDLIM1	1
10:96704918:A:G	GTEx/v8	Nerve_Tibial	ENSG00000173124	G	5.58143e-62	1.58898	3.2925e-52	A	-	10	96704918	C10orf129	1
10:96705891:C:T	GTEx/v8	Nerve_Tibial	ENSG00000107438	T	5.59588e-09	0.246077	6.79326e-06	C	-	10	96705891	PDLIM1	1
10:96705891:C:T	GTEx/v8	Nerve_Tibial	ENSG00000173124	T	3.65076e-62	1.58435	3.2925e-52	C	-	10	96705891	C10orf129	1
10:96706316:C:T	GTEx/v8	Nerve_Tibial	ENSG00000107438	T	7.0108e-09	0.245531	6.79326e-06	C	-	10	96706316	PDLIM1	1
10:96706316:C:T	GTEx/v8	Nerve_Tibial	ENSG00000173124	T	5.58143e-62	1.58898	3.2925e-52	C	-	10	96706316	C10orf129	1
10:96706409:C:G	GTEx/v8	Nerve_Tibial	ENSG00000119969	G	2.67511e-05	0.170828	5.53311e-26	C	-	10	96706409	HELLS	1
10:96706409:C:G	GTEx/v8	Nerve_Tibial	ENSG00000173124	G	5.17793e-05	0.242109	3.2925e-52	C	-	10	96706409	C10orf129	1
10:96707202:C:T	GTEx/v8	Nerve_Tibial	ENSG00000173124	T	4.68095e-11	0.483582	3.2925e-52	C	-	10	96707202	C10orf129	1
10:96709877:A:G	GTEx/v8	Nerve_Tibial	ENSG00000107438	A	5.59588e-09	0.246077	6.79326e-06	G	-	10	96709877	PDLIM1	1
10:96709877:A:G	GTEx/v8	Nerve_Tibial	ENSG00000173124	A	3.65076e-62	1.58435	3.2925e-52	G	-	10	96709877	C10orf129	1
10:96711445:C:T	GTEx/v8	Nerve_Tibial	ENSG00000119969	T	4.77674e-05	-0.261112	5.53311e-26	C	+	10	96711445	HELLS	1
10:96711445:C:T	GTEx/v8	Nerve_Tibial	ENSG00000173124	T	0.000291191	-0.342508	3.2925e-52	C	+	10	96711445	C10orf129	1
10:96711706:C:G	GTEx/v8	Nerve_Tibial	ENSG00000107438	C	5.59588e-09	0.246077	6.79326e-06	G	-	10	96711706	PDLIM1	1
10:96711706:C:G	GTEx/v8	Nerve_Tibial	ENSG00000173124	C	3.65076e-62	1.58435	3.2925e-52	G	-	10	96711706	C10orf129	1
10:96711884:A:G	GTEx/v8	Nerve_Tibial	ENSG00000119969	A	3.79592e-05	0.167783	5.53311e-26	G	-	10	96711884	HELLS	1
10:96711884:A:G	GTEx/v8	Nerve_Tibial	ENSG00000173124	A	4.37292e-05	0.244637	3.2925e-52	G	-	10	96711884	C10orf129	1
10:96711949:G:GTCTT	GTEx/v8	Nerve_Tibial	ENSG00000107438	G	7.0108e-09	0.245531	6.79326e-06	NA	NA	10	96711949	PDLIM1	1
10:96711949:G:GTCTT	GTEx/v8	Nerve_Tibial	ENSG00000173124	G	5.58143e-62	1.58898	3.2925e-52	NA	NA	10	96711949	C10orf129	1
10:96712978:C:T	GTEx/v8	Nerve_Tibial	ENSG00000107438	C	5.59588e-09	0.246077	6.79326e-06	T	-	10	96712978	PDLIM1	1
10:96712978:C:T	GTEx/v8	Nerve_Tibial	ENSG00000173124	C	3.65076e-62	1.58435	3.2925e-52	T	-	10	96712978	C10orf129	1
10:96713180:A:AATATATTATT	GTEx/v8	Nerve_Tibial	ENSG00000107438	A	5.59588e-09	0.246077	6.79326e-06	NA	NA	10	96713180	PDLIM1	1
10:96713180:A:AATATATTATT	GTEx/v8	Nerve_Tibial	ENSG00000173124	A	3.65076e-62	1.58435	3.2925e-52	NA	NA	10	96713180	C10orf129	1
10:96713344:A:C	GTEx/v8	Nerve_Tibial	ENSG00000119969	A	7.59634e-05	-0.255606	5.53311e-26	C	+	10	96713344	HELLS	1
10:96713344:A:C	GTEx/v8	Nerve_Tibial	ENSG00000173124	A	0.000215802	-0.35159	3.2925e-52	C	+	10	96713344	C10orf129	1
10:96713372:C:T	GTEx/v8	Nerve_Tibial	ENSG00000107438	T	5.59588e-09	0.246077	6.79326e-06	C	-	10	96713372	PDLIM1	1
10:96713372:C:T	GTEx/v8	Nerve_Tibial	ENSG00000173124	T	3.65076e-62	1.58435	3.2925e-52	C	-	10	96713372	C10orf129	1
10:96713581:C:T	GTEx/v8	Nerve_Tibial	ENSG00000119969	C	0.000104095	-0.249315	5.53311e-26	T	+	10	96713581	HELLS	1
10:96713581:C:T	GTEx/v8	Nerve_Tibial	ENSG00000173124	C	0.000251693	-0.345884	3.2925e-52	T	+	10	96713581	C10orf129	1
10:96713686:C:G	GTEx/v8	Nerve_Tibial	ENSG00000107438	G	5.59588e-09	0.246077	6.79326e-06	C	-	10	96713686	PDLIM1	1
10:96713686:C:G	GTEx/v8	Nerve_Tibial	ENSG00000173124	G	3.65076e-62	1.58435	3.2925e-52	C	-	10	96713686	C10orf129	1
10:96713995:A:G	GTEx/v8	Nerve_Tibial	ENSG00000107438	G	5.59588e-09	0.246077	6.79326e-06	A	-	10	96713995	PDLIM1	1
10:96713995:A:G	GTEx/v8	Nerve_Tibial	ENSG00000173124	G	3.65076e-62	1.58435	3.2925e-52	A	-	10	96713995	C10orf129	1
10:96714425:A:C	GTEx/v8	Nerve_Tibial	ENSG00000107438	A	5.59588e-09	0.246077	6.79326e-06	C	-	10	96714425	PDLIM1	1
10:96714425:A:C	GTEx/v8	Nerve_Tibial	ENSG00000173124	A	3.65076e-62	1.58435	3.2925e-52	C	-	10	96714425	C10orf129	1
10:96714647:T:TA	GTEx/v8	Nerve_Tibial	ENSG00000107438	T	7.0108e-09	0.245531	6.79326e-06	NA	NA	10	96714647	PDLIM1	1
10:96714647:T:TA	GTEx/v8	Nerve_Tibial	ENSG00000173124	T	5.58143e-62	1.58898	3.2925e-52	NA	NA	10	96714647	C10orf129	1
10:96715585:G:T	GTEx/v8	Nerve_Tibial	ENSG00000107438	T	5.59588e-09	0.246077	6.79326e-06	G	-	10	96715585	PDLIM1	1
10:96715585:G:T	GTEx/v8	Nerve_Tibial	ENSG00000173124	T	3.65076e-62	1.58435	3.2925e-52	G	-	10	96715585	C10orf129	1
10:96716374:A:C	GTEx/v8	Nerve_Tibial	ENSG00000119969	C	3.79592e-05	0.167783	5.53311e-26	A	-	10	96716374	HELLS	1
10:96716374:A:C	GTEx/v8	Nerve_Tibial	ENSG00000173124	C	4.37292e-05	0.244637	3.2925e-52	A	-	10	96716374	C10orf129	1
10:96716813:C:G	GTEx/v8	Nerve_Tibial	ENSG00000119969	C	4.55464e-05	-0.262763	5.53311e-26	NA	NA	10	96716813	HELLS	1
10:96716813:C:G	GTEx/v8	Nerve_Tibial	ENSG00000173124	C	0.000153689	-0.358893	3.2925e-52	NA	NA	10	96716813	C10orf129	1
10:96717122:A:T	GTEx/v8	Nerve_Tibial	ENSG00000107438	A	7.0108e-09	0.245531	6.79326e-06	NA	NA	10	96717122	PDLIM1	1
10:96717122:A:T	GTEx/v8	Nerve_Tibial	ENSG00000173124	A	5.58143e-62	1.58898	3.2925e-52	NA	NA	10	96717122	C10orf129	1
10:96717133:G:T	GTEx/v8	Nerve_Tibial	ENSG00000119969	G	4.77674e-05	-0.261112	5.53311e-26	NA	NA	10	96717133	HELLS	1
10:96717133:G:T	GTEx/v8	Nerve_Tibial	ENSG00000173124	G	0.000291191	-0.342508	3.2925e-52	NA	NA	10	96717133	C10orf129	1
10:96718213:C:T	GTEx/v8	Nerve_Tibial	ENSG00000119969	C	0.000117444	0.154118	5.53311e-26	T	-	10	96718213	HELLS	1
10:96718213:C:T	GTEx/v8	Nerve_Tibial	ENSG00000173124	C	1.49657e-05	0.25404	3.2925e-52	T	-	10	96718213	C10orf129	1
10:96718308:A:T	GTEx/v8	Nerve_Tibial	ENSG00000173124	A	3.63503e-11	0.485574	3.2925e-52	T	-	10	96718308	C10orf129	1
10:96718609:C:G	GTEx/v8	Nerve_Tibial	ENSG00000107438	C	5.59588e-09	0.246077	6.79326e-06	G	-	10	96718609	PDLIM1	1
10:96718609:C:G	GTEx/v8	Nerve_Tibial	ENSG00000173124	C	3.65076e-62	1.58435	3.2925e-52	G	-	10	96718609	C10orf129	1
10:96718815:C:T	GTEx/v8	Nerve_Tibial	ENSG00000107438	T	5.59588e-09	0.246077	6.79326e-06	C	-	10	96718815	PDLIM1	1
10:96718815:C:T	GTEx/v8	Nerve_Tibial	ENSG00000173124	T	3.65076e-62	1.58435	3.2925e-52	C	-	10	96718815	C10orf129	1
10:96719221:C:T	GTEx/v8	Nerve_Tibial	ENSG00000119969	T	7.59634e-05	-0.255606	5.53311e-26	C	+	10	96719221	HELLS	1
10:96719221:C:T	GTEx/v8	Nerve_Tibial	ENSG00000173124	T	0.000215802	-0.35159	3.2925e-52	C	+	10	96719221	C10orf129	1
10:96719521:A:G	GTEx/v8	Nerve_Tibial	ENSG00000107438	A	1.17731e-08	0.216027	6.79326e-06	G	-	10	96719521	PDLIM1	1
10:96719521:A:G	GTEx/v8	Nerve_Tibial	ENSG00000173124	A	6.66364e-41	1.20006	3.2925e-52	G	-	10	96719521	C10orf129	1
10:96719845:G:T	GTEx/v8	Nerve_Tibial	ENSG00000173124	T	4.68095e-11	0.483582	3.2925e-52	G	-	10	96719845	C10orf129	1
10:96719846:A:T	GTEx/v8	Nerve_Tibial	ENSG00000173124	T	4.68095e-11	0.483582	3.2925e-52	A	-	10	96719846	C10orf129	1
10:96720169:A:G	GTEx/v8	Nerve_Tibial	ENSG00000107438	G	5.59588e-09	0.246077	6.79326e-06	A	-	10	96720169	PDLIM1	1
10:96720169:A:G	GTEx/v8	Nerve_Tibial	ENSG00000173124	G	3.65076e-62	1.58435	3.2925e-52	A	-	10	96720169	C10orf129	1
10:96720614:C:T	GTEx/v8	Nerve_Tibial	ENSG00000119969	T	7.59634e-05	-0.255606	5.53311e-26	C	+	10	96720614	HELLS	1
10:96720614:C:T	GTEx/v8	Nerve_Tibial	ENSG00000173124	T	0.000215802	-0.35159	3.2925e-52	C	+	10	96720614	C10orf129	1
10:96721190:C:T	GTEx/v8	Nerve_Tibial	ENSG00000119969	C	4.77674e-05	-0.261112	5.53311e-26	T	+	10	96721190	HELLS	1
10:96721190:C:T	GTEx/v8	Nerve_Tibial	ENSG00000173124	C	0.000291191	-0.342508	3.2925e-52	T	+	10	96721190	C10orf129	1
10:96721662:C:T	GTEx/v8	Nerve_Tibial	ENSG00000107438	C	5.59588e-09	0.246077	6.79326e-06	T	-	10	96721662	PDLIM1	1
10:96721662:C:T	GTEx/v8	Nerve_Tibial	ENSG00000173124	C	3.65076e-62	1.58435	3.2925e-52	T	-	10	96721662	C10orf129	1
10:96722552:C:T	GTEx/v8	Nerve_Tibial	ENSG00000107438	C	5.59588e-09	0.246077	6.79326e-06	T	-	10	96722552	PDLIM1	1
10:96722552:C:T	GTEx/v8	Nerve_Tibial	ENSG00000173124	C	3.65076e-62	1.58435	3.2925e-52	T	-	10	96722552	C10orf129	1
10:96724115:C:T	GTEx/v8	Nerve_Tibial	ENSG00000107438	T	5.59588e-09	0.246077	6.79326e-06	C	-	10	96724115	PDLIM1	1
10:96724115:C:T	GTEx/v8	Nerve_Tibial	ENSG00000173124	T	3.65076e-62	1.58435	3.2925e-52	C	-	10	96724115	C10orf129	1
10:96724395:G:T	GTEx/v8	Nerve_Tibial	ENSG00000107438	G	7.0108e-09	0.245531	6.79326e-06	T	-	10	96724395	PDLIM1	1
10:96724395:G:T	GTEx/v8	Nerve_Tibial	ENSG00000173124	G	5.58143e-62	1.58898	3.2925e-52	T	-	10	96724395	C10orf129	1
10:96725037:A:C	GTEx/v8	Nerve_Tibial	ENSG00000107438	A	5.59588e-09	0.246077	6.79326e-06	C	-	10	96725037	PDLIM1	1
10:96725037:A:C	GTEx/v8	Nerve_Tibial	ENSG00000173124	A	3.65076e-62	1.58435	3.2925e-52	C	-	10	96725037	C10orf129	1
10:96725535:A:C	GTEx/v8	Nerve_Tibial	ENSG00000173124	C	4.68095e-11	0.483582	3.2925e-52	A	-	10	96725535	C10orf129	1
10:96726912:C:T	GTEx/v8	Nerve_Tibial	ENSG00000119969	T	7.59634e-05	-0.255606	5.53311e-26	NA	NA	10	96726912	HELLS	1
10:96726912:C:T	GTEx/v8	Nerve_Tibial	ENSG00000173124	T	0.000215802	-0.35159	3.2925e-52	NA	NA	10	96726912	C10orf129	1
10:96727403:A:C	GTEx/v8	Nerve_Tibial	ENSG00000107438	A	5.59588e-09	0.246077	6.79326e-06	C	-	10	96727403	PDLIM1	1
10:96727403:A:C	GTEx/v8	Nerve_Tibial	ENSG00000173124	A	3.65076e-62	1.58435	3.2925e-52	C	-	10	96727403	C10orf129	1
10:96728169:A:C	GTEx/v8	Nerve_Tibial	ENSG00000173124	C	1.30174e-11	0.493696	3.2925e-52	NA	NA	10	96728169	C10orf129	1
10:96728688:C:T	GTEx/v8	Nerve_Tibial	ENSG00000107438	C	5.59588e-09	0.246077	6.79326e-06	NA	NA	10	96728688	PDLIM1	1
10:96728688:C:T	GTEx/v8	Nerve_Tibial	ENSG00000173124	C	3.65076e-62	1.58435	3.2925e-52	NA	NA	10	96728688	C10orf129	1
10:96730086:A:G	GTEx/v8	Nerve_Tibial	ENSG00000107438	A	7.0108e-09	0.245531	6.79326e-06	NA	NA	10	96730086	PDLIM1	1
10:96730086:A:G	GTEx/v8	Nerve_Tibial	ENSG00000173124	A	5.58143e-62	1.58898	3.2925e-52	NA	NA	10	96730086	C10orf129	1
10:96730151:C:T	GTEx/v8	Nerve_Tibial	ENSG00000107438	T	7.0108e-09	0.245531	6.79326e-06	NA	NA	10	96730151	PDLIM1	1
10:96730151:C:T	GTEx/v8	Nerve_Tibial	ENSG00000173124	T	5.58143e-62	1.58898	3.2925e-52	NA	NA	10	96730151	C10orf129	1
10:96730214:C:T	GTEx/v8	Nerve_Tibial	ENSG00000107438	C	4.16741e-09	0.249763	6.79326e-06	NA	NA	10	96730214	PDLIM1	1
10:96730214:C:T	GTEx/v8	Nerve_Tibial	ENSG00000173124	C	2.46083e-61	1.58711	3.2925e-52	NA	NA	10	96730214	C10orf129	1
10:96731310:A:G	GTEx/v8	Nerve_Tibial	ENSG00000107438	G	7.0108e-09	0.245531	6.79326e-06	A	-	10	96731310	PDLIM1	1
10:96731310:A:G	GTEx/v8	Nerve_Tibial	ENSG00000173124	G	5.58143e-62	1.58898	3.2925e-52	A	-	10	96731310	C10orf129	1
10:96731788:A:G	GTEx/v8	Nerve_Tibial	ENSG00000173124	G	1.72901e-11	0.491201	3.2925e-52	A	-	10	96731788	C10orf129	1
10:96732331:A:C	GTEx/v8	Nerve_Tibial	ENSG00000119969	A	7.59634e-05	-0.255606	5.53311e-26	C	+	10	96732331	HELLS	1
10:96732331:A:C	GTEx/v8	Nerve_Tibial	ENSG00000173124	A	0.000215802	-0.35159	3.2925e-52	C	+	10	96732331	C10orf129	1
10:96732599:A:G	GTEx/v8	Nerve_Tibial	ENSG00000107438	A	7.0108e-09	0.245531	6.79326e-06	G	-	10	96732599	PDLIM1	1
10:96732599:A:G	GTEx/v8	Nerve_Tibial	ENSG00000173124	A	5.58143e-62	1.58898	3.2925e-52	G	-	10	96732599	C10orf129	1
10:96734466:A:T	GTEx/v8	Nerve_Tibial	ENSG00000107438	A	5.59588e-09	0.246077	6.79326e-06	T	-	10	96734466	PDLIM1	1
10:96734466:A:T	GTEx/v8	Nerve_Tibial	ENSG00000173124	A	3.65076e-62	1.58435	3.2925e-52	T	-	10	96734466	C10orf129	1
10:96734582:A:G	GTEx/v8	Nerve_Tibial	ENSG00000107438	A	4.62858e-08	0.234015	6.79326e-06	G	-	10	96734582	PDLIM1	1
10:96734582:A:G	GTEx/v8	Nerve_Tibial	ENSG00000173124	A	5.79462e-61	1.59159	3.2925e-52	G	-	10	96734582	C10orf129	1
10:96734676:C:T	GTEx/v8	Nerve_Tibial	ENSG00000173124	C	4.68095e-11	0.483582	3.2925e-52	T	-	10	96734676	C10orf129	1
10:96734790:A:T	GTEx/v8	Nerve_Tibial	ENSG00000107438	T	5.59588e-09	0.246077	6.79326e-06	A	-	10	96734790	PDLIM1	1
10:96734790:A:T	GTEx/v8	Nerve_Tibial	ENSG00000173124	T	3.65076e-62	1.58435	3.2925e-52	A	-	10	96734790	C10orf129	1
10:96735126:T:TAG	GTEx/v8	Nerve_Tibial	ENSG00000173124	TAG	4.68095e-11	0.483582	3.2925e-52	NA	NA	10	96735126	C10orf129	1
10:96735342:A:T	GTEx/v8	Nerve_Tibial	ENSG00000107438	T	5.59588e-09	0.246077	6.79326e-06	A	-	10	96735342	PDLIM1	1
10:96735342:A:T	GTEx/v8	Nerve_Tibial	ENSG00000173124	T	3.65076e-62	1.58435	3.2925e-52	A	-	10	96735342	C10orf129	1
10:96736184:A:G	GTEx/v8	Nerve_Tibial	ENSG00000107438	A	4.00944e-09	0.249509	6.79326e-06	G	-	10	96736184	PDLIM1	1
10:96736184:A:G	GTEx/v8	Nerve_Tibial	ENSG00000173124	A	2.99218e-61	1.58301	3.2925e-52	G	-	10	96736184	C10orf129	1
10:96737177:A:G	GTEx/v8	Nerve_Tibial	ENSG00000107438	G	5.59588e-09	0.246077	6.79326e-06	A	-	10	96737177	PDLIM1	1
10:96737177:A:G	GTEx/v8	Nerve_Tibial	ENSG00000173124	G	3.65076e-62	1.58435	3.2925e-52	A	-	10	96737177	C10orf129	1
10:96737210:A:C	GTEx/v8	Nerve_Tibial	ENSG00000107438	A	5.59588e-09	0.246077	6.79326e-06	C	-	10	96737210	PDLIM1	1
10:96737210:A:C	GTEx/v8	Nerve_Tibial	ENSG00000173124	A	3.65076e-62	1.58435	3.2925e-52	C	-	10	96737210	C10orf129	1
10:96737791:C:G	GTEx/v8	Nerve_Tibial	ENSG00000107438	G	5.59588e-09	0.246077	6.79326e-06	C	-	10	96737791	PDLIM1	1
10:96737791:C:G	GTEx/v8	Nerve_Tibial	ENSG00000173124	G	3.65076e-62	1.58435	3.2925e-52	C	-	10	96737791	C10orf129	1
10:96738041:C:T	GTEx/v8	Nerve_Tibial	ENSG00000119969	T	2.0451e-05	0.172643	5.53311e-26	C	-	10	96738041	HELLS	1
10:96738041:C:T	GTEx/v8	Nerve_Tibial	ENSG00000173124	T	3.99194e-05	0.244818	3.2925e-52	C	-	10	96738041	C10orf129	1
10:96738892:C:T	GTEx/v8	Nerve_Tibial	ENSG00000119969	C	7.59634e-05	-0.255606	5.53311e-26	T	+	10	96738892	HELLS	1
10:96738892:C:T	GTEx/v8	Nerve_Tibial	ENSG00000173124	C	0.000215802	-0.35159	3.2925e-52	T	+	10	96738892	C10orf129	1
10:96741053:A:C	GTEx/v8	Nerve_Tibial	ENSG00000107438	C	7.0108e-09	0.245531	6.79326e-06	A	-	10	96741053	PDLIM1	1
10:96741053:A:C	GTEx/v8	Nerve_Tibial	ENSG00000173124	C	5.58143e-62	1.58898	3.2925e-52	A	-	10	96741053	C10orf129	1
10:96743108:C:T	GTEx/v8	Nerve_Tibial	ENSG00000107438	C	5.59588e-09	0.246077	6.79326e-06	T	-	10	96743108	PDLIM1	1
10:96743108:C:T	GTEx/v8	Nerve_Tibial	ENSG00000173124	C	3.65076e-62	1.58435	3.2925e-52	T	-	10	96743108	C10orf129	1
10:96743174:C:G	GTEx/v8	Nerve_Tibial	ENSG00000119969	C	7.59634e-05	-0.255606	5.53311e-26	G	+	10	96743174	HELLS	1
10:96743174:C:G	GTEx/v8	Nerve_Tibial	ENSG00000173124	C	0.000215802	-0.35159	3.2925e-52	G	+	10	96743174	C10orf129	1
10:96743228:A:C	GTEx/v8	Nerve_Tibial	ENSG00000107438	C	7.0108e-09	0.245531	6.79326e-06	A	-	10	96743228	PDLIM1	1
10:96743228:A:C	GTEx/v8	Nerve_Tibial	ENSG00000173124	C	5.58143e-62	1.58898	3.2925e-52	A	-	10	96743228	C10orf129	1
10:96743502:G:GAGCTTCTTCATTCCCCCCTATGCAGGGC	GTEx/v8	Nerve_Tibial	ENSG00000107438	GAGCTTCTTCATTCCCCCCTATGCAGGGC	2.7531e-09	0.252666	6.79326e-06	NA	NA	10	96743502	PDLIM1	1
10:96743502:G:GAGCTTCTTCATTCCCCCCTATGCAGGGC	GTEx/v8	Nerve_Tibial	ENSG00000173124	GAGCTTCTTCATTCCCCCCTATGCAGGGC	3.44844e-61	1.58637	3.2925e-52	NA	NA	10	96743502	C10orf129	1
10:96743943:A:G	GTEx/v8	Nerve_Tibial	ENSG00000173124	A	4.68095e-11	0.483582	3.2925e-52	G	-	10	96743943	C10orf129	1
10:96744064:A:G	GTEx/v8	Nerve_Tibial	ENSG00000119969	A	7.59634e-05	-0.255606	5.53311e-26	G	+	10	96744064	HELLS	1
10:96744064:A:G	GTEx/v8	Nerve_Tibial	ENSG00000173124	A	0.000215802	-0.35159	3.2925e-52	G	+	10	96744064	C10orf129	1
10:96744727:A:AC	GTEx/v8	Nerve_Tibial	ENSG00000107438	A	5.59588e-09	0.246077	6.79326e-06	NA	NA	10	96744727	PDLIM1	1
10:96744727:A:AC	GTEx/v8	Nerve_Tibial	ENSG00000173124	A	3.65076e-62	1.58435	3.2925e-52	NA	NA	10	96744727	C10orf129	1
10:96744732:C:T	GTEx/v8	Nerve_Tibial	ENSG00000107438	T	5.59588e-09	0.246077	6.79326e-06	NA	NA	10	96744732	PDLIM1	1
10:96744732:C:T	GTEx/v8	Nerve_Tibial	ENSG00000173124	T	3.65076e-62	1.58435	3.2925e-52	NA	NA	10	96744732	C10orf129	1
10:96744890:A:T	GTEx/v8	Nerve_Tibial	ENSG00000107438	T	7.0108e-09	0.245531	6.79326e-06	A	-	10	96744890	PDLIM1	1
10:96744890:A:T	GTEx/v8	Nerve_Tibial	ENSG00000173124	T	5.58143e-62	1.58898	3.2925e-52	A	-	10	96744890	C10orf129	1
10:96745069:C:T	GTEx/v8	Nerve_Tibial	ENSG00000119969	T	7.59634e-05	-0.255606	5.53311e-26	C	+	10	96745069	HELLS	1
10:96745069:C:T	GTEx/v8	Nerve_Tibial	ENSG00000173124	T	0.000215802	-0.35159	3.2925e-52	C	+	10	96745069	C10orf129	1
10:96745180:G:T	GTEx/v8	Nerve_Tibial	ENSG00000107438	G	7.0108e-09	0.245531	6.79326e-06	T	-	10	96745180	PDLIM1	1
10:96745180:G:T	GTEx/v8	Nerve_Tibial	ENSG00000173124	G	5.58143e-62	1.58898	3.2925e-52	T	-	10	96745180	C10orf129	1
10:96745984:A:T	GTEx/v8	Nerve_Tibial	ENSG00000107438	T	5.59588e-09	0.246077	6.79326e-06	A	-	10	96745984	PDLIM1	1
10:96745984:A:T	GTEx/v8	Nerve_Tibial	ENSG00000173124	T	3.65076e-62	1.58435	3.2925e-52	A	-	10	96745984	C10orf129	1
10:96747206:G:T	GTEx/v8	Nerve_Tibial	ENSG00000107438	T	7.0108e-09	0.245531	6.79326e-06	G	-	10	96747206	PDLIM1	1
10:96747206:G:T	GTEx/v8	Nerve_Tibial	ENSG00000173124	T	5.58143e-62	1.58898	3.2925e-52	G	-	10	96747206	C10orf129	1
10:96747527:A:T	GTEx/v8	Nerve_Tibial	ENSG00000119969	A	7.59634e-05	-0.255606	5.53311e-26	T	+	10	96747527	HELLS	1
10:96747527:A:T	GTEx/v8	Nerve_Tibial	ENSG00000173124	A	0.000215802	-0.35159	3.2925e-52	T	+	10	96747527	C10orf129	1
10:96748492:A:G	GTEx/v8	Nerve_Tibial	ENSG00000173124	A	3.94518e-14	0.582389	3.2925e-52	G	-	10	96748492	C10orf129	1
10:96748737:A:T	GTEx/v8	Nerve_Tibial	ENSG00000107438	T	5.59588e-09	0.246077	6.79326e-06	A	-	10	96748737	PDLIM1	1
10:96748737:A:T	GTEx/v8	Nerve_Tibial	ENSG00000173124	T	3.65076e-62	1.58435	3.2925e-52	A	-	10	96748737	C10orf129	1
10:96748893:C:G	GTEx/v8	Nerve_Tibial	ENSG00000119969	G	7.59634e-05	-0.255606	5.53311e-26	C	+	10	96748893	HELLS	1
10:96748893:C:G	GTEx/v8	Nerve_Tibial	ENSG00000173124	G	0.000215802	-0.35159	3.2925e-52	C	+	10	96748893	C10orf129	1
10:96749181:A:T	GTEx/v8	Nerve_Tibial	ENSG00000107438	A	7.0108e-09	0.245531	6.79326e-06	T	-	10	96749181	PDLIM1	1
10:96749181:A:T	GTEx/v8	Nerve_Tibial	ENSG00000173124	A	5.58143e-62	1.58898	3.2925e-52	T	-	10	96749181	C10orf129	1
10:96749620:A:G	GTEx/v8	Nerve_Tibial	ENSG00000107438	A	2.91869e-09	0.248913	6.79326e-06	G	-	10	96749620	PDLIM1	1
10:96749620:A:G	GTEx/v8	Nerve_Tibial	ENSG00000173124	A	2.25268e-61	1.56702	3.2925e-52	G	-	10	96749620	C10orf129	1
10:96749936:G:T	GTEx/v8	Nerve_Tibial	ENSG00000173124	G	2.84173e-11	0.488977	3.2925e-52	T	-	10	96749936	C10orf129	1
10:96750251:C:T	GTEx/v8	Nerve_Tibial	ENSG00000173124	T	4.68095e-11	0.483582	3.2925e-52	C	-	10	96750251	C10orf129	1
10:96750694:C:T	GTEx/v8	Nerve_Tibial	ENSG00000107438	C	5.59588e-09	0.246077	6.79326e-06	T	-	10	96750694	PDLIM1	1
10:96750694:C:T	GTEx/v8	Nerve_Tibial	ENSG00000173124	C	3.65076e-62	1.58435	3.2925e-52	T	-	10	96750694	C10orf129	1
10:96750759:C:G	GTEx/v8	Nerve_Tibial	ENSG00000119969	C	2.20852e-05	0.172471	5.53311e-26	G	-	10	96750759	HELLS	1
10:96750759:C:G	GTEx/v8	Nerve_Tibial	ENSG00000173124	C	3.54899e-05	0.247138	3.2925e-52	G	-	10	96750759	C10orf129	1
10:96750866:G:T	GTEx/v8	Nerve_Tibial	ENSG00000107438	G	7.0108e-09	0.245531	6.79326e-06	T	-	10	96750866	PDLIM1	1
10:96750866:G:T	GTEx/v8	Nerve_Tibial	ENSG00000173124	G	5.58143e-62	1.58898	3.2925e-52	T	-	10	96750866	C10orf129	1
10:96751270:C:T	GTEx/v8	Nerve_Tibial	ENSG00000119969	C	7.59634e-05	-0.255606	5.53311e-26	T	+	10	96751270	HELLS	1
10:96751270:C:T	GTEx/v8	Nerve_Tibial	ENSG00000173124	C	0.000215802	-0.35159	3.2925e-52	T	+	10	96751270	C10orf129	1
10:96752127:G:GCT	GTEx/v8	Nerve_Tibial	ENSG00000107438	G	7.0108e-09	0.245531	6.79326e-06	NA	NA	10	96752127	PDLIM1	1
10:96752127:G:GCT	GTEx/v8	Nerve_Tibial	ENSG00000173124	G	5.58143e-62	1.58898	3.2925e-52	NA	NA	10	96752127	C10orf129	1
10:96752130:G:GA	GTEx/v8	Nerve_Tibial	ENSG00000107438	G	7.0108e-09	0.245531	6.79326e-06	NA	NA	10	96752130	PDLIM1	1
10:96752130:G:GA	GTEx/v8	Nerve_Tibial	ENSG00000173124	G	5.58143e-62	1.58898	3.2925e-52	NA	NA	10	96752130	C10orf129	1
10:96752923:C:T	GTEx/v8	Nerve_Tibial	ENSG00000119969	T	0.00012328	-0.251028	5.53311e-26	C	+	10	96752923	HELLS	1
10:96752923:C:T	GTEx/v8	Nerve_Tibial	ENSG00000173124	T	0.000262037	-0.350969	3.2925e-52	C	+	10	96752923	C10orf129	1
10:96753645:G:T	GTEx/v8	Nerve_Tibial	ENSG00000107438	G	7.0108e-09	0.245531	6.79326e-06	T	-	10	96753645	PDLIM1	1
10:96753645:G:T	GTEx/v8	Nerve_Tibial	ENSG00000173124	G	5.58143e-62	1.58898	3.2925e-52	T	-	10	96753645	C10orf129	1
10:96753828:A:G	GTEx/v8	Nerve_Tibial	ENSG00000107438	G	7.0108e-09	0.245531	6.79326e-06	A	-	10	96753828	PDLIM1	1
10:96753828:A:G	GTEx/v8	Nerve_Tibial	ENSG00000173124	G	5.58143e-62	1.58898	3.2925e-52	A	-	10	96753828	C10orf129	1
10:96753908:A:C	GTEx/v8	Nerve_Tibial	ENSG00000107438	A	7.0108e-09	0.245531	6.79326e-06	C	-	10	96753908	PDLIM1	1
10:96753908:A:C	GTEx/v8	Nerve_Tibial	ENSG00000173124	A	5.58143e-62	1.58898	3.2925e-52	C	-	10	96753908	C10orf129	1
10:96754246:C:T	GTEx/v8	Nerve_Tibial	ENSG00000107438	C	7.0108e-09	0.245531	6.79326e-06	T	-	10	96754246	PDLIM1	1
10:96754246:C:T	GTEx/v8	Nerve_Tibial	ENSG00000173124	C	5.58143e-62	1.58898	3.2925e-52	T	-	10	96754246	C10orf129	1
10:96754259:A:G	GTEx/v8	Nerve_Tibial	ENSG00000107438	A	7.0108e-09	0.245531	6.79326e-06	G	-	10	96754259	PDLIM1	1
10:96754259:A:G	GTEx/v8	Nerve_Tibial	ENSG00000173124	A	5.58143e-62	1.58898	3.2925e-52	G	-	10	96754259	C10orf129	1
10:96754368:C:T	GTEx/v8	Nerve_Tibial	ENSG00000107438	C	7.0108e-09	0.245531	6.79326e-06	T	-	10	96754368	PDLIM1	1
10:96754368:C:T	GTEx/v8	Nerve_Tibial	ENSG00000173124	C	5.58143e-62	1.58898	3.2925e-52	T	-	10	96754368	C10orf129	1
10:96754975:A:T	GTEx/v8	Nerve_Tibial	ENSG00000107438	T	7.0108e-09	0.245531	6.79326e-06	A	-	10	96754975	PDLIM1	1
10:96754975:A:T	GTEx/v8	Nerve_Tibial	ENSG00000173124	T	5.58143e-62	1.58898	3.2925e-52	A	-	10	96754975	C10orf129	1
10:96755252:C:T	GTEx/v8	Nerve_Tibial	ENSG00000107438	T	7.0108e-09	0.245531	6.79326e-06	C	-	10	96755252	PDLIM1	1
10:96755252:C:T	GTEx/v8	Nerve_Tibial	ENSG00000173124	T	5.58143e-62	1.58898	3.2925e-52	C	-	10	96755252	C10orf129	1
10:96755297:A:G	GTEx/v8	Nerve_Tibial	ENSG00000107438	G	7.0108e-09	0.245531	6.79326e-06	A	-	10	96755297	PDLIM1	1
10:96755297:A:G	GTEx/v8	Nerve_Tibial	ENSG00000173124	G	5.58143e-62	1.58898	3.2925e-52	A	-	10	96755297	C10orf129	1
10:96755474:C:T	GTEx/v8	Nerve_Tibial	ENSG00000107438	T	7.0108e-09	0.245531	6.79326e-06	C	-	10	96755474	PDLIM1	1
10:96755474:C:T	GTEx/v8	Nerve_Tibial	ENSG00000173124	T	5.58143e-62	1.58898	3.2925e-52	C	-	10	96755474	C10orf129	1
10:96755566:A:C	GTEx/v8	Nerve_Tibial	ENSG00000107438	A	7.0108e-09	0.245531	6.79326e-06	C	-	10	96755566	PDLIM1	1
10:96755566:A:C	GTEx/v8	Nerve_Tibial	ENSG00000173124	A	5.58143e-62	1.58898	3.2925e-52	C	-	10	96755566	C10orf129	1
10:96756792:G:T	GTEx/v8	Nerve_Tibial	ENSG00000107438	G	7.0108e-09	0.245531	6.79326e-06	T	-	10	96756792	PDLIM1	1
10:96756792:G:T	GTEx/v8	Nerve_Tibial	ENSG00000173124	G	5.58143e-62	1.58898	3.2925e-52	T	-	10	96756792	C10orf129	1
10:96757090:G:T	GTEx/v8	Nerve_Tibial	ENSG00000107438	T	7.0108e-09	0.245531	6.79326e-06	G	-	10	96757090	PDLIM1	1
10:96757090:G:T	GTEx/v8	Nerve_Tibial	ENSG00000173124	T	5.58143e-62	1.58898	3.2925e-52	G	-	10	96757090	C10orf129	1
10:96757467:A:ATTCCCTTACAGGAAATGTCTTGCCTTTTGGGATAAGGCTCAAT	GTEx/v8	Nerve_Tibial	ENSG00000107438	ATTCCCTTACAGGAAATGTCTTGCCTTTTGGGATAAGGCTCAAT	7.0108e-09	0.245531	6.79326e-06	NA	NA	10	96757467	PDLIM1	1
10:96757467:A:ATTCCCTTACAGGAAATGTCTTGCCTTTTGGGATAAGGCTCAAT	GTEx/v8	Nerve_Tibial	ENSG00000173124	ATTCCCTTACAGGAAATGTCTTGCCTTTTGGGATAAGGCTCAAT	5.58143e-62	1.58898	3.2925e-52	NA	NA	10	96757467	C10orf129	1
10:96757633:C:G	GTEx/v8	Nerve_Tibial	ENSG00000107438	G	7.0108e-09	0.245531	6.79326e-06	C	-	10	96757633	PDLIM1	1
10:96757633:C:G	GTEx/v8	Nerve_Tibial	ENSG00000173124	G	5.58143e-62	1.58898	3.2925e-52	C	-	10	96757633	C10orf129	1
10:96757715:C:T	GTEx/v8	Nerve_Tibial	ENSG00000107438	T	7.0108e-09	0.245531	6.79326e-06	C	-	10	96757715	PDLIM1	1
10:96757715:C:T	GTEx/v8	Nerve_Tibial	ENSG00000173124	T	5.58143e-62	1.58898	3.2925e-52	C	-	10	96757715	C10orf129	1
10:96758136:G:T	GTEx/v8	Nerve_Tibial	ENSG00000107438	T	2.18958e-07	0.161892	6.79326e-06	G	-	10	96758136	PDLIM1	1
10:96758136:G:T	GTEx/v8	Nerve_Tibial	ENSG00000173124	T	1.61215e-27	0.826293	3.2925e-52	G	-	10	96758136	C10orf129	1
10:96766901:A:G	GTEx/v8	Nerve_Tibial	ENSG00000107438	G	2.55905e-07	0.25311	6.79326e-06	NA	NA	10	96766901	PDLIM1	1
10:96766901:A:G	GTEx/v8	Nerve_Tibial	ENSG00000173124	G	1.86324e-27	1.29758	3.2925e-52	NA	NA	10	96766901	C10orf129	1
10:96828633:C:T	GTEx/v8	Nerve_Tibial	ENSG00000107438	T	3.37132e-07	0.249023	6.79326e-06	NA	NA	10	96828633	PDLIM1	1
10:96828633:C:T	GTEx/v8	Nerve_Tibial	ENSG00000173124	T	3.16527e-27	1.28419	3.2925e-52	NA	NA	10	96828633	C10orf129	1
10:96848203:C:T	GTEx/v8	Nerve_Tibial	ENSG00000107438	T	3.37132e-07	0.249023	6.79326e-06	NA	NA	10	96848203	PDLIM1	1
10:96848203:C:T	GTEx/v8	Nerve_Tibial	ENSG00000173124	T	3.16527e-27	1.28419	3.2925e-52	NA	NA	10	96848203	C10orf129	1
10:96853882:A:G	GTEx/v8	Nerve_Tibial	ENSG00000173124	A	1.17137e-16	0.821942	3.2925e-52	G	-	10	96853882	C10orf129	1
10:96854161:A:C	GTEx/v8	Nerve_Tibial	ENSG00000107438	C	1.75342e-05	0.185937	6.79326e-06	A	-	10	96854161	PDLIM1	1
10:96854161:A:C	GTEx/v8	Nerve_Tibial	ENSG00000173124	C	1.02184e-22	1.04082	3.2925e-52	A	-	10	96854161	C10orf129	1
10:96863572:A:G	GTEx/v8	Nerve_Tibial	ENSG00000173124	A	7.5631e-10	0.653791	3.2925e-52	G	-	10	96863572	C10orf129	1
10:96900819:A:G	GTEx/v8	Nerve_Tibial	ENSG00000173124	G	4.97741e-10	0.667889	3.2925e-52	A	-	10	96900819	C10orf129	1
10:96943561:A:G	GTEx/v8	Nerve_Tibial	ENSG00000173124	A	4.97741e-10	0.667889	3.2925e-52	G	-	10	96943561	C10orf129	1
10:96997082:C:T	GTEx/v8	Nerve_Tibial	ENSG00000173124	T	5.47596e-09	0.598162	3.2925e-52	C	-	10	96997082	C10orf129	1
11:93874380:A:G	GTEx/v8	Nerve_Tibial	ENSG00000110218	G	1.77543e-08	-0.178853	1.25031e-10	A	+	11	93874380	PANX1	1
11:93874380:A:G	GTEx/v8	Nerve_Tibial	ENSG00000181333	G	1.45967e-26	0.579952	3.04837e-37	A	-	11	93874380	HEPHL1	1
11:93874380:A:G	GTEx/v8	Nerve_Tibial	ENSG00000182919	G	1.02177e-05	0.149595	2.87777e-46	A	-	11	93874380	C11orf54	1
11:93874866:A:G	GTEx/v8	Nerve_Tibial	ENSG00000110218	G	4.66088e-08	-0.174231	1.25031e-10	A	+	11	93874866	PANX1	1
11:93874866:A:G	GTEx/v8	Nerve_Tibial	ENSG00000181333	G	2.01586e-24	0.559131	3.04837e-37	A	-	11	93874866	HEPHL1	1
11:93874866:A:G	GTEx/v8	Nerve_Tibial	ENSG00000182919	G	0.000139948	0.129875	2.87777e-46	A	-	11	93874866	C11orf54	1
11:93875351:C:T	GTEx/v8	Nerve_Tibial	ENSG00000110218	C	1.84956e-08	-0.177492	1.25031e-10	T	+	11	93875351	PANX1	1
11:93875351:C:T	GTEx/v8	Nerve_Tibial	ENSG00000181333	C	4.14917e-23	0.539252	3.04837e-37	T	-	11	93875351	HEPHL1	1
11:93875351:C:T	GTEx/v8	Nerve_Tibial	ENSG00000182919	C	0.000138658	0.128702	2.87777e-46	T	-	11	93875351	C11orf54	1
11:93875371:C:T	GTEx/v8	Nerve_Tibial	ENSG00000110218	C	4.66088e-08	-0.174231	1.25031e-10	T	+	11	93875371	PANX1	1
11:93875371:C:T	GTEx/v8	Nerve_Tibial	ENSG00000181333	C	2.01586e-24	0.559131	3.04837e-37	T	-	11	93875371	HEPHL1	1
11:93875371:C:T	GTEx/v8	Nerve_Tibial	ENSG00000182919	C	0.000139948	0.129875	2.87777e-46	T	-	11	93875371	C11orf54	1
11:93877070:A:G	GTEx/v8	Nerve_Tibial	ENSG00000110218	A	2.30338e-08	-0.177241	1.25031e-10	G	+	11	93877070	PANX1	1
11:93877070:A:G	GTEx/v8	Nerve_Tibial	ENSG00000181333	A	4.88989e-24	0.552389	3.04837e-37	G	-	11	93877070	HEPHL1	1
11:93877070:A:G	GTEx/v8	Nerve_Tibial	ENSG00000182919	A	0.000119927	0.130557	2.87777e-46	G	-	11	93877070	C11orf54	1
11:93880904:A:C	GTEx/v8	Nerve_Tibial	ENSG00000110218	C	1.11295e-07	-0.165843	1.25031e-10	A	+	11	93880904	PANX1	1
11:93880904:A:C	GTEx/v8	Nerve_Tibial	ENSG00000181333	C	2.17788e-22	0.524978	3.04837e-37	A	-	11	93880904	HEPHL1	1
11:93881337:A:G	GTEx/v8	Nerve_Tibial	ENSG00000110218	G	1.11295e-07	-0.165843	1.25031e-10	A	+	11	93881337	PANX1	1
11:93881337:A:G	GTEx/v8	Nerve_Tibial	ENSG00000181333	G	2.17788e-22	0.524978	3.04837e-37	A	-	11	93881337	HEPHL1	1
11:93886064:A:G	GTEx/v8	Nerve_Tibial	ENSG00000110218	G	1.11295e-07	-0.165843	1.25031e-10	A	+	11	93886064	PANX1	1
11:93886064:A:G	GTEx/v8	Nerve_Tibial	ENSG00000181333	G	2.17788e-22	0.524978	3.04837e-37	A	-	11	93886064	HEPHL1	1
11:93886838:C:G	GTEx/v8	Nerve_Tibial	ENSG00000110218	C	9.05231e-07	-0.153664	1.25031e-10	G	+	11	93886838	PANX1	1
11:93886838:C:G	GTEx/v8	Nerve_Tibial	ENSG00000181333	C	4.59545e-23	0.532115	3.04837e-37	G	-	11	93886838	HEPHL1	1
11:93888054:A:T	GTEx/v8	Nerve_Tibial	ENSG00000110218	T	9.05231e-07	-0.153664	1.25031e-10	A	+	11	93888054	PANX1	1
11:93888054:A:T	GTEx/v8	Nerve_Tibial	ENSG00000181333	T	4.59545e-23	0.532115	3.04837e-37	A	-	11	93888054	HEPHL1	1
11:93889233:C:CTAATG	GTEx/v8	Nerve_Tibial	ENSG00000110218	CTAATG	1.26316e-08	-0.178796	1.25031e-10	NA	NA	11	93889233	PANX1	1
11:93889233:C:CTAATG	GTEx/v8	Nerve_Tibial	ENSG00000181333	CTAATG	2.10371e-24	0.551424	3.04837e-37	NA	NA	11	93889233	HEPHL1	1
11:93889414:C:G	GTEx/v8	Nerve_Tibial	ENSG00000110218	G	9.05231e-07	-0.153664	1.25031e-10	C	+	11	93889414	PANX1	1
11:93889414:C:G	GTEx/v8	Nerve_Tibial	ENSG00000181333	G	4.59545e-23	0.532115	3.04837e-37	C	-	11	93889414	HEPHL1	1
11:93890086:C:G	GTEx/v8	Nerve_Tibial	ENSG00000110218	G	9.05231e-07	-0.153664	1.25031e-10	C	+	11	93890086	PANX1	1
11:93890086:C:G	GTEx/v8	Nerve_Tibial	ENSG00000181333	G	4.59545e-23	0.532115	3.04837e-37	C	-	11	93890086	HEPHL1	1
11:93890102:C:G	GTEx/v8	Nerve_Tibial	ENSG00000110218	C	2.18649e-07	-0.162396	1.25031e-10	G	+	11	93890102	PANX1	1
11:93890102:C:G	GTEx/v8	Nerve_Tibial	ENSG00000181333	C	2.06228e-22	0.526319	3.04837e-37	G	-	11	93890102	HEPHL1	1
11:93890356:A:G	GTEx/v8	Nerve_Tibial	ENSG00000110218	G	1.11295e-07	-0.165843	1.25031e-10	NA	NA	11	93890356	PANX1	1
11:93890356:A:G	GTEx/v8	Nerve_Tibial	ENSG00000181333	G	2.17788e-22	0.524978	3.04837e-37	NA	NA	11	93890356	HEPHL1	1
11:93891395:A:G	GTEx/v8	Nerve_Tibial	ENSG00000110218	G	2.15692e-07	-0.162132	1.25031e-10	NA	NA	11	93891395	PANX1	1
11:93891395:A:G	GTEx/v8	Nerve_Tibial	ENSG00000181333	G	6.75523e-22	0.519307	3.04837e-37	NA	NA	11	93891395	HEPHL1	1
11:93891637:A:G	GTEx/v8	Nerve_Tibial	ENSG00000110218	A	7.04646e-08	-0.16844	1.25031e-10	NA	NA	11	93891637	PANX1	1
11:93891637:A:G	GTEx/v8	Nerve_Tibial	ENSG00000181333	A	5.37838e-22	0.520768	3.04837e-37	NA	NA	11	93891637	HEPHL1	1
11:93891664:C:G	GTEx/v8	Nerve_Tibial	ENSG00000110218	G	1.11295e-07	-0.165843	1.25031e-10	NA	NA	11	93891664	PANX1	1
11:93891664:C:G	GTEx/v8	Nerve_Tibial	ENSG00000181333	G	2.17788e-22	0.524978	3.04837e-37	NA	NA	11	93891664	HEPHL1	1
11:93892859:A:G	GTEx/v8	Nerve_Tibial	ENSG00000110218	A	1.26316e-08	-0.178796	1.25031e-10	G	+	11	93892859	PANX1	1
11:93892859:A:G	GTEx/v8	Nerve_Tibial	ENSG00000181333	A	2.10371e-24	0.551424	3.04837e-37	G	-	11	93892859	HEPHL1	1
11:93894442:C:T	GTEx/v8	Nerve_Tibial	ENSG00000110218	C	9.05231e-07	-0.153664	1.25031e-10	NA	NA	11	93894442	PANX1	1
11:93894442:C:T	GTEx/v8	Nerve_Tibial	ENSG00000181333	C	4.59545e-23	0.532115	3.04837e-37	NA	NA	11	93894442	HEPHL1	1
11:93894552:C:T	GTEx/v8	Nerve_Tibial	ENSG00000110218	C	9.05231e-07	-0.153664	1.25031e-10	T	+	11	93894552	PANX1	1
11:93894552:C:T	GTEx/v8	Nerve_Tibial	ENSG00000181333	C	4.59545e-23	0.532115	3.04837e-37	T	-	11	93894552	HEPHL1	1
11:93894720:C:T	GTEx/v8	Nerve_Tibial	ENSG00000110218	T	9.05231e-07	-0.153664	1.25031e-10	NA	NA	11	93894720	PANX1	1
11:93894720:C:T	GTEx/v8	Nerve_Tibial	ENSG00000181333	T	4.59545e-23	0.532115	3.04837e-37	NA	NA	11	93894720	HEPHL1	1
11:93895199:A:G	GTEx/v8	Nerve_Tibial	ENSG00000110218	G	4.85627e-08	-0.170307	1.25031e-10	NA	NA	11	93895199	PANX1	1
11:93895199:A:G	GTEx/v8	Nerve_Tibial	ENSG00000181333	G	6.15661e-23	0.531002	3.04837e-37	NA	NA	11	93895199	HEPHL1	1
11:93896331:A:T	GTEx/v8	Nerve_Tibial	ENSG00000110218	A	1.11295e-07	-0.165843	1.25031e-10	T	+	11	93896331	PANX1	1
11:93896331:A:T	GTEx/v8	Nerve_Tibial	ENSG00000181333	A	2.17788e-22	0.524978	3.04837e-37	T	-	11	93896331	HEPHL1	1
11:93897860:A:C	GTEx/v8	Nerve_Tibial	ENSG00000110218	C	1.98834e-07	-0.163424	1.25031e-10	A	+	11	93897860	PANX1	1
11:93897860:A:C	GTEx/v8	Nerve_Tibial	ENSG00000181333	C	1.06672e-22	0.531156	3.04837e-37	A	-	11	93897860	HEPHL1	1
11:93898843:A:G	GTEx/v8	Nerve_Tibial	ENSG00000110218	G	1.00603e-07	-0.166909	1.25031e-10	A	+	11	93898843	PANX1	1
11:93898843:A:G	GTEx/v8	Nerve_Tibial	ENSG00000181333	G	1.1215e-22	0.529858	3.04837e-37	A	-	11	93898843	HEPHL1	1
11:93902274:A:G	GTEx/v8	Nerve_Tibial	ENSG00000110218	G	1.02766e-07	-0.166163	1.25031e-10	A	+	11	93902274	PANX1	1
11:93902274:A:G	GTEx/v8	Nerve_Tibial	ENSG00000181333	G	1.71098e-23	0.53695	3.04837e-37	A	-	11	93902274	HEPHL1	1
11:93903770:C:T	GTEx/v8	Nerve_Tibial	ENSG00000110218	C	3.84919e-07	-0.15824	1.25031e-10	T	+	11	93903770	PANX1	1
11:93903770:C:T	GTEx/v8	Nerve_Tibial	ENSG00000181333	C	2.53634e-23	0.533463	3.04837e-37	T	-	11	93903770	HEPHL1	1
11:93904899:C:T	GTEx/v8	Nerve_Tibial	ENSG00000110218	C	5.94644e-07	-0.155417	1.25031e-10	T	+	11	93904899	PANX1	1
11:93904899:C:T	GTEx/v8	Nerve_Tibial	ENSG00000181333	C	2.01363e-21	0.510939	3.04837e-37	T	-	11	93904899	HEPHL1	1
11:93905123:A:G	GTEx/v8	Nerve_Tibial	ENSG00000110218	A	5.94644e-07	-0.155417	1.25031e-10	G	+	11	93905123	PANX1	1
11:93905123:A:G	GTEx/v8	Nerve_Tibial	ENSG00000181333	A	2.01363e-21	0.510939	3.04837e-37	G	-	11	93905123	HEPHL1	1
11:93905426:A:G	GTEx/v8	Nerve_Tibial	ENSG00000110218	A	1.12023e-07	-0.167189	1.25031e-10	G	+	11	93905426	PANX1	1
11:93905426:A:G	GTEx/v8	Nerve_Tibial	ENSG00000181333	A	2.15792e-22	0.529399	3.04837e-37	G	-	11	93905426	HEPHL1	1
10:96386206:C:T	GTEx/v8	Ovary	ENSG00000119969	C	3.84665e-05	0.267441	4.93512e-07	T	-	10	96386206	HELLS	1
10:96398333:C:T	GTEx/v8	Ovary	ENSG00000119969	C	3.84665e-05	0.267441	4.93512e-07	T	-	10	96398333	HELLS	1
10:96405329:C:T	GTEx/v8	Ovary	ENSG00000119969	T	3.84665e-05	0.267441	4.93512e-07	C	-	10	96405329	HELLS	1
10:96408005:C:T	GTEx/v8	Ovary	ENSG00000119969	C	3.60551e-05	0.265138	4.93512e-07	T	-	10	96408005	HELLS	1
10:96418806:C:T	GTEx/v8	Ovary	ENSG00000119969	T	1.87497e-05	0.27644	4.93512e-07	NA	NA	10	96418806	HELLS	1
10:96419287:C:T	GTEx/v8	Ovary	ENSG00000119969	C	2.65679e-05	0.27048	4.93512e-07	NA	NA	10	96419287	HELLS	1
10:96420339:G:T	GTEx/v8	Ovary	ENSG00000119969	T	1.87497e-05	0.27644	4.93512e-07	NA	NA	10	96420339	HELLS	1
10:96421416:A:G	GTEx/v8	Ovary	ENSG00000119969	G	1.87497e-05	0.27644	4.93512e-07	A	-	10	96421416	HELLS	1
10:96429971:C:T	GTEx/v8	Ovary	ENSG00000119969	T	1.23373e-05	0.279668	4.93512e-07	C	-	10	96429971	HELLS	1
10:96432689:A:G	GTEx/v8	Ovary	ENSG00000119969	G	1.11985e-05	0.282684	4.93512e-07	A	-	10	96432689	HELLS	1
10:96434823:C:T	GTEx/v8	Ovary	ENSG00000119969	C	1.57455e-05	0.27721	4.93512e-07	T	-	10	96434823	HELLS	1
10:96601794:A:G	GTEx/v8	Ovary	ENSG00000119969	G	3.12245e-05	0.26702	4.93512e-07	A	-	10	96601794	HELLS	1
11:93874380:A:G	GTEx/v8	Ovary	ENSG00000181333	G	3.91762e-09	0.625909	3.41873e-13	A	-	11	93874380	HEPHL1	1
11:93874866:A:G	GTEx/v8	Ovary	ENSG00000181333	G	7.5106e-08	0.576002	3.41873e-13	A	-	11	93874866	HEPHL1	1
11:93875351:C:T	GTEx/v8	Ovary	ENSG00000181333	C	2.09442e-07	0.552424	3.41873e-13	T	-	11	93875351	HEPHL1	1
11:93875371:C:T	GTEx/v8	Ovary	ENSG00000181333	C	7.5106e-08	0.576002	3.41873e-13	T	-	11	93875371	HEPHL1	1
11:93877070:A:G	GTEx/v8	Ovary	ENSG00000181333	A	1.61614e-07	0.561043	3.41873e-13	G	-	11	93877070	HEPHL1	1
11:93880904:A:C	GTEx/v8	Ovary	ENSG00000181333	C	4.37964e-07	0.535581	3.41873e-13	A	-	11	93880904	HEPHL1	1
11:93881337:A:G	GTEx/v8	Ovary	ENSG00000181333	G	4.37964e-07	0.535581	3.41873e-13	A	-	11	93881337	HEPHL1	1
11:93886064:A:G	GTEx/v8	Ovary	ENSG00000181333	G	4.37964e-07	0.535581	3.41873e-13	A	-	11	93886064	HEPHL1	1
11:93886838:C:G	GTEx/v8	Ovary	ENSG00000181333	C	1.51258e-06	0.515067	3.41873e-13	G	-	11	93886838	HEPHL1	1
11:93888054:A:T	GTEx/v8	Ovary	ENSG00000181333	T	1.51258e-06	0.515067	3.41873e-13	A	-	11	93888054	HEPHL1	1
11:93889233:C:CTAATG	GTEx/v8	Ovary	ENSG00000181333	CTAATG	6.26334e-09	0.594368	3.41873e-13	NA	NA	11	93889233	HEPHL1	1
11:93889414:C:G	GTEx/v8	Ovary	ENSG00000181333	G	1.51258e-06	0.515067	3.41873e-13	C	-	11	93889414	HEPHL1	1
11:93890086:C:G	GTEx/v8	Ovary	ENSG00000181333	G	1.51258e-06	0.515067	3.41873e-13	C	-	11	93890086	HEPHL1	1
11:93890102:C:G	GTEx/v8	Ovary	ENSG00000181333	C	4.37964e-07	0.535581	3.41873e-13	G	-	11	93890102	HEPHL1	1
11:93890356:A:G	GTEx/v8	Ovary	ENSG00000181333	G	4.37964e-07	0.535581	3.41873e-13	NA	NA	11	93890356	HEPHL1	1
11:93891395:A:G	GTEx/v8	Ovary	ENSG00000181333	G	9.16089e-07	0.522497	3.41873e-13	NA	NA	11	93891395	HEPHL1	1
11:93891637:A:G	GTEx/v8	Ovary	ENSG00000181333	A	4.37964e-07	0.535581	3.41873e-13	NA	NA	11	93891637	HEPHL1	1
11:93891664:C:G	GTEx/v8	Ovary	ENSG00000181333	G	4.37964e-07	0.535581	3.41873e-13	NA	NA	11	93891664	HEPHL1	1
11:93892859:A:G	GTEx/v8	Ovary	ENSG00000181333	A	6.26334e-09	0.594368	3.41873e-13	G	-	11	93892859	HEPHL1	1
11:93894442:C:T	GTEx/v8	Ovary	ENSG00000181333	C	1.51258e-06	0.515067	3.41873e-13	NA	NA	11	93894442	HEPHL1	1
11:93894552:C:T	GTEx/v8	Ovary	ENSG00000181333	C	1.51258e-06	0.515067	3.41873e-13	T	-	11	93894552	HEPHL1	1
11:93894720:C:T	GTEx/v8	Ovary	ENSG00000181333	T	1.51258e-06	0.515067	3.41873e-13	NA	NA	11	93894720	HEPHL1	1
11:93895199:A:G	GTEx/v8	Ovary	ENSG00000181333	G	1.97779e-07	0.548048	3.41873e-13	NA	NA	11	93895199	HEPHL1	1
11:93896331:A:T	GTEx/v8	Ovary	ENSG00000181333	A	4.37964e-07	0.535581	3.41873e-13	T	-	11	93896331	HEPHL1	1
11:93897860:A:C	GTEx/v8	Ovary	ENSG00000181333	C	4.37964e-07	0.535581	3.41873e-13	A	-	11	93897860	HEPHL1	1
11:93898843:A:G	GTEx/v8	Ovary	ENSG00000181333	G	4.37964e-07	0.535581	3.41873e-13	A	-	11	93898843	HEPHL1	1
11:93902274:A:G	GTEx/v8	Ovary	ENSG00000181333	G	6.26334e-09	0.594368	3.41873e-13	A	-	11	93902274	HEPHL1	1
11:93903770:C:T	GTEx/v8	Ovary	ENSG00000181333	C	1.00136e-06	0.521758	3.41873e-13	T	-	11	93903770	HEPHL1	1
11:93904899:C:T	GTEx/v8	Ovary	ENSG00000181333	C	7.26767e-07	0.527912	3.41873e-13	T	-	11	93904899	HEPHL1	1
11:93905123:A:G	GTEx/v8	Ovary	ENSG00000181333	A	7.26767e-07	0.527912	3.41873e-13	G	-	11	93905123	HEPHL1	1
11:93905426:A:G	GTEx/v8	Ovary	ENSG00000181333	A	1.06459e-08	0.588983	3.41873e-13	G	-	11	93905426	HEPHL1	1
1:16376816:C:G	GTEx/v8	Pancreas	ENSG00000184908	G	8.57849e-06	-0.369923	1.56445e-11	G	-	1	16376816	CLCNKB	1
1:16376816:C:G	GTEx/v8	Pancreas	ENSG00000186510	G	2.55941e-05	-0.303058	6.059e-05	G	-	1	16376816	CLCNKA	1
1:16377108:C:G	GTEx/v8	Pancreas	ENSG00000184908	C	3.7171e-06	-0.398976	1.56445e-11	C	-	1	16377108	CLCNKB	1
10:96386206:C:T	GTEx/v8	Pancreas	ENSG00000119969	C	7.78511e-07	0.310275	5.32079e-07	T	-	10	96386206	HELLS	1
10:96387178:C:T	GTEx/v8	Pancreas	ENSG00000119969	T	7.81127e-06	0.296081	5.32079e-07	C	-	10	96387178	HELLS	1
10:96398333:C:T	GTEx/v8	Pancreas	ENSG00000119969	C	7.78511e-07	0.310275	5.32079e-07	T	-	10	96398333	HELLS	1
10:96405329:C:T	GTEx/v8	Pancreas	ENSG00000119969	T	7.58993e-07	0.314215	5.32079e-07	C	-	10	96405329	HELLS	1
10:96406595:G:T	GTEx/v8	Pancreas	ENSG00000119969	T	1.32123e-06	0.305586	5.32079e-07	G	-	10	96406595	HELLS	1
10:96407978:A:G	GTEx/v8	Pancreas	ENSG00000119969	A	1.25424e-06	0.30288	5.32079e-07	G	-	10	96407978	HELLS	1
10:96408005:C:T	GTEx/v8	Pancreas	ENSG00000119969	C	1.33114e-06	0.302874	5.32079e-07	T	-	10	96408005	HELLS	1
10:96418806:C:T	GTEx/v8	Pancreas	ENSG00000119969	T	3.28794e-06	0.294607	5.32079e-07	NA	NA	10	96418806	HELLS	1
10:96419287:C:T	GTEx/v8	Pancreas	ENSG00000119969	C	2.54826e-06	0.300103	5.32079e-07	NA	NA	10	96419287	HELLS	1
10:96420339:G:T	GTEx/v8	Pancreas	ENSG00000119969	T	3.28794e-06	0.294607	5.32079e-07	NA	NA	10	96420339	HELLS	1
10:96421416:A:G	GTEx/v8	Pancreas	ENSG00000119969	G	2.79655e-06	0.297451	5.32079e-07	A	-	10	96421416	HELLS	1
10:96423405:C:T	GTEx/v8	Pancreas	ENSG00000119969	T	1.66005e-06	0.299754	5.32079e-07	C	-	10	96423405	HELLS	1
10:96429971:C:T	GTEx/v8	Pancreas	ENSG00000119969	T	2.92004e-06	0.298998	5.32079e-07	C	-	10	96429971	HELLS	1
10:96432689:A:G	GTEx/v8	Pancreas	ENSG00000119969	G	7.41762e-06	0.284672	5.32079e-07	A	-	10	96432689	HELLS	1
10:96434823:C:T	GTEx/v8	Pancreas	ENSG00000119969	C	5.73859e-06	0.290475	5.32079e-07	T	-	10	96434823	HELLS	1
10:96449127:G:GAA	GTEx/v8	Pancreas	ENSG00000119969	G	1.40628e-05	0.280508	5.32079e-07	NA	NA	10	96449127	HELLS	1
10:96449131:T:TG	GTEx/v8	Pancreas	ENSG00000119969	TG	1.40628e-05	0.280508	5.32079e-07	NA	NA	10	96449131	HELLS	1
10:96450914:C:T	GTEx/v8	Pancreas	ENSG00000119969	T	1.40628e-05	0.280508	5.32079e-07	C	-	10	96450914	HELLS	1
10:96451329:C:G	GTEx/v8	Pancreas	ENSG00000119969	C	1.40628e-05	0.280508	5.32079e-07	NA	NA	10	96451329	HELLS	1
10:96453099:A:G	GTEx/v8	Pancreas	ENSG00000119969	G	1.40628e-05	0.280508	5.32079e-07	A	-	10	96453099	HELLS	1
10:96471510:A:G	GTEx/v8	Pancreas	ENSG00000119969	A	1.40628e-05	0.280508	5.32079e-07	G	-	10	96471510	HELLS	1
10:96483532:C:CT	GTEx/v8	Pancreas	ENSG00000119969	CT	1.40628e-05	0.280508	5.32079e-07	NA	NA	10	96483532	HELLS	1
10:96486253:A:C	GTEx/v8	Pancreas	ENSG00000119969	C	2.40091e-06	0.303683	5.32079e-07	A	-	10	96486253	HELLS	1
10:96510689:A:G	GTEx/v8	Pancreas	ENSG00000119969	A	1.40628e-05	0.280508	5.32079e-07	G	-	10	96510689	HELLS	1
10:96532607:C:T	GTEx/v8	Pancreas	ENSG00000119969	C	1.40628e-05	0.280508	5.32079e-07	T	-	10	96532607	HELLS	1
10:96537389:A:G	GTEx/v8	Pancreas	ENSG00000119969	G	3.91243e-05	0.266418	5.32079e-07	A	-	10	96537389	HELLS	1
10:96542594:C:T	GTEx/v8	Pancreas	ENSG00000119969	T	1.40628e-05	0.280508	5.32079e-07	C	-	10	96542594	HELLS	1
10:96547863:G:GTTCCA	GTEx/v8	Pancreas	ENSG00000119969	G	1.40628e-05	0.280508	5.32079e-07	NA	NA	10	96547863	HELLS	1
10:96569929:A:G	GTEx/v8	Pancreas	ENSG00000119969	A	4.86006e-05	0.267791	5.32079e-07	G	-	10	96569929	HELLS	1
10:96599510:A:G	GTEx/v8	Pancreas	ENSG00000119969	A	1.40628e-05	0.280508	5.32079e-07	G	-	10	96599510	HELLS	1
10:96601794:A:G	GTEx/v8	Pancreas	ENSG00000119969	G	4.18726e-06	0.291455	5.32079e-07	A	-	10	96601794	HELLS	1
11:93874380:A:G	GTEx/v8	Pancreas	ENSG00000182919	G	8.1628e-05	0.223796	2.76046e-45	A	-	11	93874380	C11orf54	1
11:93874866:A:G	GTEx/v8	Pancreas	ENSG00000182919	G	3.79508e-06	0.264006	2.76046e-45	A	-	11	93874866	C11orf54	1
11:93875351:C:T	GTEx/v8	Pancreas	ENSG00000182919	C	4.0329e-06	0.261638	2.76046e-45	T	-	11	93875351	C11orf54	1
11:93875371:C:T	GTEx/v8	Pancreas	ENSG00000182919	C	3.79508e-06	0.264006	2.76046e-45	T	-	11	93875371	C11orf54	1
11:93877070:A:G	GTEx/v8	Pancreas	ENSG00000182919	A	2.85985e-06	0.26526	2.76046e-45	G	-	11	93877070	C11orf54	1
11:93880904:A:C	GTEx/v8	Pancreas	ENSG00000182919	C	2.00066e-05	0.238475	2.76046e-45	A	-	11	93880904	C11orf54	1
11:93881337:A:G	GTEx/v8	Pancreas	ENSG00000182919	G	2.00066e-05	0.238475	2.76046e-45	A	-	11	93881337	C11orf54	1
11:93886064:A:G	GTEx/v8	Pancreas	ENSG00000182919	G	2.00066e-05	0.238475	2.76046e-45	A	-	11	93886064	C11orf54	1
11:93886838:C:G	GTEx/v8	Pancreas	ENSG00000182919	C	9.32751e-05	0.219176	2.76046e-45	G	-	11	93886838	C11orf54	1
11:93888054:A:T	GTEx/v8	Pancreas	ENSG00000182919	T	9.32751e-05	0.219176	2.76046e-45	A	-	11	93888054	C11orf54	1
11:93889233:C:CTAATG	GTEx/v8	Pancreas	ENSG00000182919	CTAATG	1.79071e-05	0.240866	2.76046e-45	NA	NA	11	93889233	C11orf54	1
11:93889414:C:G	GTEx/v8	Pancreas	ENSG00000182919	G	9.32751e-05	0.219176	2.76046e-45	C	-	11	93889414	C11orf54	1
11:93890086:C:G	GTEx/v8	Pancreas	ENSG00000182919	G	9.32751e-05	0.219176	2.76046e-45	C	-	11	93890086	C11orf54	1
11:93890102:C:G	GTEx/v8	Pancreas	ENSG00000182919	C	2.00066e-05	0.238475	2.76046e-45	G	-	11	93890102	C11orf54	1
11:93890356:A:G	GTEx/v8	Pancreas	ENSG00000182919	G	2.00066e-05	0.238475	2.76046e-45	NA	NA	11	93890356	C11orf54	1
11:93891395:A:G	GTEx/v8	Pancreas	ENSG00000182919	G	3.83491e-05	0.230844	2.76046e-45	NA	NA	11	93891395	C11orf54	1
11:93891637:A:G	GTEx/v8	Pancreas	ENSG00000182919	A	2.00066e-05	0.238475	2.76046e-45	NA	NA	11	93891637	C11orf54	1
11:93891664:C:G	GTEx/v8	Pancreas	ENSG00000182919	G	2.00066e-05	0.238475	2.76046e-45	NA	NA	11	93891664	C11orf54	1
11:93892859:A:G	GTEx/v8	Pancreas	ENSG00000182919	A	1.79071e-05	0.240866	2.76046e-45	G	-	11	93892859	C11orf54	1
11:93894442:C:T	GTEx/v8	Pancreas	ENSG00000182919	C	9.32751e-05	0.219176	2.76046e-45	NA	NA	11	93894442	C11orf54	1
11:93894552:C:T	GTEx/v8	Pancreas	ENSG00000182919	C	9.32751e-05	0.219176	2.76046e-45	T	-	11	93894552	C11orf54	1
11:93894720:C:T	GTEx/v8	Pancreas	ENSG00000182919	T	9.32751e-05	0.219176	2.76046e-45	NA	NA	11	93894720	C11orf54	1
11:93895199:A:G	GTEx/v8	Pancreas	ENSG00000182919	G	1.40823e-05	0.241909	2.76046e-45	NA	NA	11	93895199	C11orf54	1
11:93896331:A:T	GTEx/v8	Pancreas	ENSG00000182919	A	2.00066e-05	0.238475	2.76046e-45	T	-	11	93896331	C11orf54	1
11:93897860:A:C	GTEx/v8	Pancreas	ENSG00000182919	C	2.23474e-05	0.238917	2.76046e-45	A	-	11	93897860	C11orf54	1
11:93898843:A:G	GTEx/v8	Pancreas	ENSG00000182919	G	2.23474e-05	0.238917	2.76046e-45	A	-	11	93898843	C11orf54	1
11:93902274:A:G	GTEx/v8	Pancreas	ENSG00000182919	G	4.23791e-05	0.22949	2.76046e-45	A	-	11	93902274	C11orf54	1
11:93904899:C:T	GTEx/v8	Pancreas	ENSG00000182919	C	6.88022e-05	0.222982	2.76046e-45	T	-	11	93904899	C11orf54	1
11:93905123:A:G	GTEx/v8	Pancreas	ENSG00000182919	A	6.88022e-05	0.222982	2.76046e-45	G	-	11	93905123	C11orf54	1
11:93905426:A:G	GTEx/v8	Pancreas	ENSG00000182919	A	3.0661e-05	0.23707	2.76046e-45	G	-	11	93905426	C11orf54	1
1:16376816:C:G	GTEx/v8	Pituitary	ENSG00000173641	G	7.11699e-06	0.390292	5.51589e-20	G	+	1	16376816	HSPB7	1
1:16376816:C:G	GTEx/v8	Pituitary	ENSG00000186510	G	9.15731e-06	0.248341	2.40224e-16	G	+	1	16376816	CLCNKA	1
1:16377108:C:G	GTEx/v8	Pituitary	ENSG00000173641	C	3.02572e-06	0.409871	5.51589e-20	C	+	1	16377108	HSPB7	1
1:16377108:C:G	GTEx/v8	Pituitary	ENSG00000186510	C	5.91445e-06	0.256335	2.40224e-16	C	+	1	16377108	CLCNKA	1
7:26938809:A:G	GTEx/v8	Pituitary	ENSG00000106004	A	2.63572e-06	-0.50052	0.00363464	G	+	7	26938809	HOXA5	1
7:26950206:A:T	GTEx/v8	Pituitary	ENSG00000106004	T	1.56653e-06	-0.507611	0.00363464	A	+	7	26950206	HOXA5	1
7:26950549:C:T	GTEx/v8	Pituitary	ENSG00000106004	T	1.86394e-06	-0.50787	0.00363464	C	+	7	26950549	HOXA5	1
7:26956879:A:T	GTEx/v8	Pituitary	ENSG00000106004	A	5.22412e-06	-0.481234	0.00363464	T	+	7	26956879	HOXA5	1
7:26962587:A:G	GTEx/v8	Pituitary	ENSG00000106004	G	9.81545e-07	-0.51726	0.00363464	A	+	7	26962587	HOXA5	1
7:26966786:A:G	GTEx/v8	Pituitary	ENSG00000106004	A	1.56653e-06	-0.507611	0.00363464	G	+	7	26966786	HOXA5	1
7:26968875:C:T	GTEx/v8	Pituitary	ENSG00000106004	T	1.17198e-06	-0.517534	0.00363464	C	+	7	26968875	HOXA5	1
7:26983659:C:T	GTEx/v8	Pituitary	ENSG00000106004	C	3.46562e-06	-0.489602	0.00363464	T	+	7	26983659	HOXA5	1
7:26985815:A:G	GTEx/v8	Pituitary	ENSG00000106004	G	1.31904e-06	-0.504645	0.00363464	A	+	7	26985815	HOXA5	1
7:26996402:G:T	GTEx/v8	Pituitary	ENSG00000106004	T	3.46562e-06	-0.489602	0.00363464	G	+	7	26996402	HOXA5	1
7:27003454:C:G	GTEx/v8	Pituitary	ENSG00000106004	C	3.46562e-06	-0.489602	0.00363464	G	+	7	27003454	HOXA5	1
7:27013863:C:T	GTEx/v8	Pituitary	ENSG00000106004	C	2.24157e-06	-0.508831	0.00363464	T	+	7	27013863	HOXA5	1
7:27014214:C:T	GTEx/v8	Pituitary	ENSG00000106004	C	2.24157e-06	-0.508831	0.00363464	T	+	7	27014214	HOXA5	1
7:27014988:G:T	GTEx/v8	Pituitary	ENSG00000106004	G	2.83118e-06	-0.506598	0.00363464	T	+	7	27014988	HOXA5	1
7:27015679:C:T	GTEx/v8	Pituitary	ENSG00000106004	T	1.27516e-06	-0.517443	0.00363464	C	+	7	27015679	HOXA5	1
7:27016449:A:C	GTEx/v8	Pituitary	ENSG00000106004	A	1.27516e-06	-0.517443	0.00363464	C	+	7	27016449	HOXA5	1
7:27017870:A:G	GTEx/v8	Pituitary	ENSG00000106004	A	2.24157e-06	-0.508831	0.00363464	G	+	7	27017870	HOXA5	1
7:27023064:C:G	GTEx/v8	Pituitary	ENSG00000106004	C	1.27516e-06	-0.517443	0.00363464	G	+	7	27023064	HOXA5	1
7:27023422:C:T	GTEx/v8	Pituitary	ENSG00000106004	T	1.27516e-06	-0.517443	0.00363464	C	+	7	27023422	HOXA5	1
7:27030482:G:T	GTEx/v8	Pituitary	ENSG00000106004	G	3.63737e-06	-0.500199	0.00363464	T	+	7	27030482	HOXA5	1
7:27041151:A:G	GTEx/v8	Pituitary	ENSG00000106004	G	3.63737e-06	-0.500199	0.00363464	A	+	7	27041151	HOXA5	1
7:27058205:C:T	GTEx/v8	Pituitary	ENSG00000106004	T	2.06629e-06	-0.50938	0.00363464	C	+	7	27058205	HOXA5	1
7:27076202:C:T	GTEx/v8	Pituitary	ENSG00000106004	C	9.2334e-06	-0.474316	0.00363464	T	+	7	27076202	HOXA5	1
7:27105629:A:G	GTEx/v8	Pituitary	ENSG00000106004	G	2.58907e-05	-0.452366	0.00363464	A	+	7	27105629	HOXA5	1
7:27116748:C:T	GTEx/v8	Pituitary	ENSG00000106004	C	2.58907e-05	-0.452366	0.00363464	T	+	7	27116748	HOXA5	1
7:27122078:A:T	GTEx/v8	Pituitary	ENSG00000106004	T	2.05804e-05	-0.454549	0.00363464	A	+	7	27122078	HOXA5	1
7:27131573:C:T	GTEx/v8	Pituitary	ENSG00000106004	T	9.60081e-06	-0.463008	0.00363464	C	+	7	27131573	HOXA5	1
10:96383524:A:G	GTEx/v8	Pituitary	ENSG00000173124	G	2.22195e-05	0.791258	0.021085	A	-	10	96383524	C10orf129	1
10:96388364:G:T	GTEx/v8	Pituitary	ENSG00000173124	G	2.22195e-05	0.791258	0.021085	T	-	10	96388364	C10orf129	1
10:96388665:C:T	GTEx/v8	Pituitary	ENSG00000173124	T	0.000103716	0.664728	0.021085	C	-	10	96388665	C10orf129	1
10:96389223:A:G	GTEx/v8	Pituitary	ENSG00000173124	G	0.000103716	0.664728	0.021085	A	-	10	96389223	C10orf129	1
10:96389784:A:G	GTEx/v8	Pituitary	ENSG00000173124	A	2.22195e-05	0.791258	0.021085	G	-	10	96389784	C10orf129	1
10:96389786:C:T	GTEx/v8	Pituitary	ENSG00000173124	T	0.000103716	0.664728	0.021085	C	-	10	96389786	C10orf129	1
10:96390079:A:G	GTEx/v8	Pituitary	ENSG00000173124	A	2.22195e-05	0.791258	0.021085	G	-	10	96390079	C10orf129	1
10:96392063:C:T	GTEx/v8	Pituitary	ENSG00000173124	C	2.22195e-05	0.791258	0.021085	T	-	10	96392063	C10orf129	1
10:96392186:G:T	GTEx/v8	Pituitary	ENSG00000173124	T	0.000103716	0.664728	0.021085	G	-	10	96392186	C10orf129	1
10:96393683:A:G	GTEx/v8	Pituitary	ENSG00000173124	G	2.22195e-05	0.791258	0.021085	A	-	10	96393683	C10orf129	1
10:96394254:C:T	GTEx/v8	Pituitary	ENSG00000173124	T	2.22195e-05	0.791258	0.021085	C	-	10	96394254	C10orf129	1
10:96397539:G:T	GTEx/v8	Pituitary	ENSG00000173124	T	2.22195e-05	0.791258	0.021085	G	-	10	96397539	C10orf129	1
10:96397876:C:T	GTEx/v8	Pituitary	ENSG00000173124	T	2.22195e-05	0.791258	0.021085	C	-	10	96397876	C10orf129	1
10:96400221:C:T	GTEx/v8	Pituitary	ENSG00000173124	T	2.22195e-05	0.791258	0.021085	C	-	10	96400221	C10orf129	1
10:96406092:A:G	GTEx/v8	Pituitary	ENSG00000173124	A	2.22195e-05	0.791258	0.021085	G	-	10	96406092	C10orf129	1
10:96406166:A:G	GTEx/v8	Pituitary	ENSG00000173124	A	0.000103716	0.664728	0.021085	G	-	10	96406166	C10orf129	1
10:96411252:G:T	GTEx/v8	Pituitary	ENSG00000173124	T	2.22195e-05	0.791258	0.021085	G	-	10	96411252	C10orf129	1
10:96412509:C:T	GTEx/v8	Pituitary	ENSG00000173124	T	7.27837e-05	0.879733	0.021085	NA	NA	10	96412509	C10orf129	1
10:96414633:C:T	GTEx/v8	Pituitary	ENSG00000173124	T	2.22195e-05	0.791258	0.021085	C	-	10	96414633	C10orf129	1
10:96419165:A:C	GTEx/v8	Pituitary	ENSG00000173124	C	2.22195e-05	0.791258	0.021085	A	-	10	96419165	C10orf129	1
10:96422730:C:G	GTEx/v8	Pituitary	ENSG00000173124	G	7.27837e-05	0.879733	0.021085	NA	NA	10	96422730	C10orf129	1
10:96424148:G:T	GTEx/v8	Pituitary	ENSG00000173124	T	2.22195e-05	0.791258	0.021085	G	-	10	96424148	C10orf129	1
10:96424439:A:G	GTEx/v8	Pituitary	ENSG00000173124	G	2.22195e-05	0.791258	0.021085	A	-	10	96424439	C10orf129	1
10:96427354:C:T	GTEx/v8	Pituitary	ENSG00000173124	C	2.22195e-05	0.791258	0.021085	T	-	10	96427354	C10orf129	1
10:96429130:A:G	GTEx/v8	Pituitary	ENSG00000173124	G	2.22195e-05	0.791258	0.021085	A	-	10	96429130	C10orf129	1
10:96436439:A:G	GTEx/v8	Pituitary	ENSG00000173124	G	2.22195e-05	0.791258	0.021085	A	-	10	96436439	C10orf129	1
10:96441082:C:T	GTEx/v8	Pituitary	ENSG00000173124	C	2.22195e-05	0.791258	0.021085	T	-	10	96441082	C10orf129	1
10:96441927:C:G	GTEx/v8	Pituitary	ENSG00000173124	C	2.22195e-05	0.791258	0.021085	G	-	10	96441927	C10orf129	1
10:96441949:A:G	GTEx/v8	Pituitary	ENSG00000173124	A	2.22195e-05	0.791258	0.021085	G	-	10	96441949	C10orf129	1
10:96449450:A:C	GTEx/v8	Pituitary	ENSG00000173124	C	2.22195e-05	0.791258	0.021085	A	-	10	96449450	C10orf129	1
10:96450169:G:T	GTEx/v8	Pituitary	ENSG00000173124	T	2.22195e-05	0.791258	0.021085	G	-	10	96450169	C10orf129	1
10:96451060:A:C	GTEx/v8	Pituitary	ENSG00000173124	A	2.22195e-05	0.791258	0.021085	C	-	10	96451060	C10orf129	1
10:96452024:A:C	GTEx/v8	Pituitary	ENSG00000173124	A	2.22195e-05	0.791258	0.021085	C	-	10	96452024	C10orf129	1
10:96452818:C:T	GTEx/v8	Pituitary	ENSG00000173124	T	2.22195e-05	0.791258	0.021085	C	-	10	96452818	C10orf129	1
10:96455800:C:T	GTEx/v8	Pituitary	ENSG00000173124	C	2.22195e-05	0.791258	0.021085	T	-	10	96455800	C10orf129	1
10:96455809:G:T	GTEx/v8	Pituitary	ENSG00000173124	T	2.22195e-05	0.791258	0.021085	NA	NA	10	96455809	C10orf129	1
10:96456121:A:C	GTEx/v8	Pituitary	ENSG00000173124	A	2.22195e-05	0.791258	0.021085	C	-	10	96456121	C10orf129	1
10:96456685:A:G	GTEx/v8	Pituitary	ENSG00000173124	G	5.07647e-05	0.715367	0.021085	A	-	10	96456685	C10orf129	1
10:96457019:G:T	GTEx/v8	Pituitary	ENSG00000173124	G	2.22195e-05	0.791258	0.021085	T	-	10	96457019	C10orf129	1
10:96457208:C:T	GTEx/v8	Pituitary	ENSG00000173124	T	2.43329e-05	0.787959	0.021085	NA	NA	10	96457208	C10orf129	1
10:96460278:A:G	GTEx/v8	Pituitary	ENSG00000173124	A	2.22195e-05	0.791258	0.021085	G	-	10	96460278	C10orf129	1
10:96460294:A:G	GTEx/v8	Pituitary	ENSG00000173124	A	2.22195e-05	0.791258	0.021085	G	-	10	96460294	C10orf129	1
10:96462251:C:G	GTEx/v8	Pituitary	ENSG00000173124	C	2.22195e-05	0.791258	0.021085	G	-	10	96462251	C10orf129	1
10:96462701:A:G	GTEx/v8	Pituitary	ENSG00000173124	G	2.22195e-05	0.791258	0.021085	A	-	10	96462701	C10orf129	1
10:96464730:A:G	GTEx/v8	Pituitary	ENSG00000173124	A	5.07647e-05	0.715367	0.021085	G	-	10	96464730	C10orf129	1
10:96468755:C:T	GTEx/v8	Pituitary	ENSG00000173124	C	2.22195e-05	0.791258	0.021085	T	-	10	96468755	C10orf129	1
10:96475624:G:T	GTEx/v8	Pituitary	ENSG00000173124	T	2.22195e-05	0.791258	0.021085	G	-	10	96475624	C10orf129	1
10:96476102:C:G	GTEx/v8	Pituitary	ENSG00000173124	G	2.22195e-05	0.791258	0.021085	C	-	10	96476102	C10orf129	1
10:96476786:A:G	GTEx/v8	Pituitary	ENSG00000173124	A	2.22195e-05	0.791258	0.021085	G	-	10	96476786	C10orf129	1
10:96482852:A:G	GTEx/v8	Pituitary	ENSG00000173124	G	2.22195e-05	0.791258	0.021085	A	-	10	96482852	C10orf129	1
10:96483008:C:G	GTEx/v8	Pituitary	ENSG00000173124	C	2.22195e-05	0.791258	0.021085	G	-	10	96483008	C10orf129	1
10:96492543:A:G	GTEx/v8	Pituitary	ENSG00000173124	A	5.07647e-05	0.715367	0.021085	G	-	10	96492543	C10orf129	1
10:96493332:C:T	GTEx/v8	Pituitary	ENSG00000173124	T	2.22195e-05	0.791258	0.021085	C	-	10	96493332	C10orf129	1
10:96493750:A:G	GTEx/v8	Pituitary	ENSG00000173124	A	2.22195e-05	0.791258	0.021085	G	-	10	96493750	C10orf129	1
10:96494912:C:T	GTEx/v8	Pituitary	ENSG00000173124	T	2.22195e-05	0.791258	0.021085	C	-	10	96494912	C10orf129	1
10:96495266:A:G	GTEx/v8	Pituitary	ENSG00000173124	A	2.22195e-05	0.791258	0.021085	G	-	10	96495266	C10orf129	1
10:96498144:A:G	GTEx/v8	Pituitary	ENSG00000173124	G	2.22195e-05	0.791258	0.021085	A	-	10	96498144	C10orf129	1
10:96498813:C:T	GTEx/v8	Pituitary	ENSG00000173124	C	2.22195e-05	0.791258	0.021085	T	-	10	96498813	C10orf129	1
10:96499512:A:T	GTEx/v8	Pituitary	ENSG00000173124	T	2.13321e-05	0.761111	0.021085	A	-	10	96499512	C10orf129	1
10:96499555:G:T	GTEx/v8	Pituitary	ENSG00000173124	G	5.07647e-05	0.715367	0.021085	T	-	10	96499555	C10orf129	1
10:96499710:A:C	GTEx/v8	Pituitary	ENSG00000173124	A	2.22195e-05	0.791258	0.021085	C	-	10	96499710	C10orf129	1
10:96499813:G:T	GTEx/v8	Pituitary	ENSG00000173124	G	2.22195e-05	0.791258	0.021085	T	-	10	96499813	C10orf129	1
10:96499924:C:T	GTEx/v8	Pituitary	ENSG00000173124	C	5.07647e-05	0.715367	0.021085	T	-	10	96499924	C10orf129	1
10:96500010:A:T	GTEx/v8	Pituitary	ENSG00000173124	A	5.07647e-05	0.715367	0.021085	T	-	10	96500010	C10orf129	1
10:96500563:C:T	GTEx/v8	Pituitary	ENSG00000173124	C	2.22195e-05	0.791258	0.021085	T	-	10	96500563	C10orf129	1
10:96501004:C:T	GTEx/v8	Pituitary	ENSG00000173124	C	5.07647e-05	0.715367	0.021085	T	-	10	96501004	C10orf129	1
10:96501069:A:T	GTEx/v8	Pituitary	ENSG00000173124	T	9.38634e-05	0.702789	0.021085	A	-	10	96501069	C10orf129	1
10:96501175:A:T	GTEx/v8	Pituitary	ENSG00000173124	A	9.38634e-05	0.702789	0.021085	T	-	10	96501175	C10orf129	1
10:96501708:A:G	GTEx/v8	Pituitary	ENSG00000173124	A	2.22195e-05	0.791258	0.021085	G	-	10	96501708	C10orf129	1
10:96502658:A:G	GTEx/v8	Pituitary	ENSG00000173124	A	2.22195e-05	0.791258	0.021085	G	-	10	96502658	C10orf129	1
10:96503017:C:T	GTEx/v8	Pituitary	ENSG00000173124	C	5.07647e-05	0.715367	0.021085	T	-	10	96503017	C10orf129	1
10:96504395:A:G	GTEx/v8	Pituitary	ENSG00000173124	A	2.22195e-05	0.791258	0.021085	G	-	10	96504395	C10orf129	1
10:96505880:C:G	GTEx/v8	Pituitary	ENSG00000173124	G	2.13321e-05	0.761111	0.021085	C	-	10	96505880	C10orf129	1
10:96507575:C:T	GTEx/v8	Pituitary	ENSG00000173124	T	2.22195e-05	0.791258	0.021085	C	-	10	96507575	C10orf129	1
10:96507589:A:G	GTEx/v8	Pituitary	ENSG00000173124	G	2.13321e-05	0.761111	0.021085	A	-	10	96507589	C10orf129	1
10:96508011:C:T	GTEx/v8	Pituitary	ENSG00000173124	C	5.07647e-05	0.715367	0.021085	T	-	10	96508011	C10orf129	1
10:96508039:A:C	GTEx/v8	Pituitary	ENSG00000173124	C	9.38634e-05	0.702789	0.021085	A	-	10	96508039	C10orf129	1
10:96508789:T:TA	GTEx/v8	Pituitary	ENSG00000173124	T	9.38634e-05	0.702789	0.021085	NA	NA	10	96508789	C10orf129	1
10:96509914:T:TC	GTEx/v8	Pituitary	ENSG00000173124	T	4.14027e-05	0.747586	0.021085	NA	NA	10	96509914	C10orf129	1
10:96510711:C:CT	GTEx/v8	Pituitary	ENSG00000173124	C	4.14027e-05	0.747586	0.021085	NA	NA	10	96510711	C10orf129	1
10:96511724:A:G	GTEx/v8	Pituitary	ENSG00000173124	G	5.07647e-05	0.715367	0.021085	A	-	10	96511724	C10orf129	1
10:96512547:C:G	GTEx/v8	Pituitary	ENSG00000173124	G	9.38634e-05	0.702789	0.021085	C	-	10	96512547	C10orf129	1
10:96513106:A:G	GTEx/v8	Pituitary	ENSG00000173124	A	5.07647e-05	0.715367	0.021085	G	-	10	96513106	C10orf129	1
10:96514016:A:G	GTEx/v8	Pituitary	ENSG00000173124	G	2.22195e-05	0.791258	0.021085	A	-	10	96514016	C10orf129	1
10:96514363:A:T	GTEx/v8	Pituitary	ENSG00000173124	T	4.14027e-05	0.747586	0.021085	A	-	10	96514363	C10orf129	1
10:96514609:T:TC	GTEx/v8	Pituitary	ENSG00000173124	T	4.14027e-05	0.747586	0.021085	NA	NA	10	96514609	C10orf129	1
10:96514778:A:C	GTEx/v8	Pituitary	ENSG00000173124	C	5.07647e-05	0.715367	0.021085	A	-	10	96514778	C10orf129	1
10:96515341:A:G	GTEx/v8	Pituitary	ENSG00000173124	A	4.14027e-05	0.747586	0.021085	G	-	10	96515341	C10orf129	1
10:96515342:C:T	GTEx/v8	Pituitary	ENSG00000173124	C	2.22195e-05	0.791258	0.021085	T	-	10	96515342	C10orf129	1
10:96516575:C:T	GTEx/v8	Pituitary	ENSG00000173124	C	5.07647e-05	0.715367	0.021085	T	-	10	96516575	C10orf129	1
10:96516699:G:T	GTEx/v8	Pituitary	ENSG00000173124	G	2.22195e-05	0.791258	0.021085	T	-	10	96516699	C10orf129	1
10:96517626:A:C	GTEx/v8	Pituitary	ENSG00000173124	A	2.22195e-05	0.791258	0.021085	C	-	10	96517626	C10orf129	1
10:96518705:C:T	GTEx/v8	Pituitary	ENSG00000173124	T	5.07647e-05	0.715367	0.021085	C	-	10	96518705	C10orf129	1
10:96518844:A:G	GTEx/v8	Pituitary	ENSG00000173124	G	5.07647e-05	0.715367	0.021085	A	-	10	96518844	C10orf129	1
10:96519132:C:T	GTEx/v8	Pituitary	ENSG00000173124	T	2.22195e-05	0.791258	0.021085	C	-	10	96519132	C10orf129	1
10:96519134:G:T	GTEx/v8	Pituitary	ENSG00000173124	T	2.22195e-05	0.791258	0.021085	G	-	10	96519134	C10orf129	1
10:96519244:G:T	GTEx/v8	Pituitary	ENSG00000173124	G	2.22195e-05	0.791258	0.021085	T	-	10	96519244	C10orf129	1
10:96519691:A:G	GTEx/v8	Pituitary	ENSG00000173124	A	2.22195e-05	0.791258	0.021085	G	-	10	96519691	C10orf129	1
10:96519743:C:T	GTEx/v8	Pituitary	ENSG00000173124	C	2.22195e-05	0.791258	0.021085	T	-	10	96519743	C10orf129	1
10:96521045:C:T	GTEx/v8	Pituitary	ENSG00000173124	T	5.07647e-05	0.715367	0.021085	C	-	10	96521045	C10orf129	1
10:96521574:G:T	GTEx/v8	Pituitary	ENSG00000173124	G	4.14027e-05	0.747586	0.021085	T	-	10	96521574	C10orf129	1
10:96522561:C:T	GTEx/v8	Pituitary	ENSG00000173124	T	5.07647e-05	-0.715367	0.021085	T	-	10	96522561	C10orf129	1
10:96523402:A:G	GTEx/v8	Pituitary	ENSG00000173124	A	2.13321e-05	0.761111	0.021085	G	-	10	96523402	C10orf129	1
10:96524395:C:T	GTEx/v8	Pituitary	ENSG00000173124	T	0.000114991	0.598716	0.021085	C	-	10	96524395	C10orf129	1
10:96525300:C:G	GTEx/v8	Pituitary	ENSG00000173124	C	5.07647e-05	0.715367	0.021085	G	-	10	96525300	C10orf129	1
10:96526531:A:C	GTEx/v8	Pituitary	ENSG00000173124	C	5.07647e-05	0.715367	0.021085	A	-	10	96526531	C10orf129	1
10:96527384:C:G	GTEx/v8	Pituitary	ENSG00000173124	C	2.13321e-05	0.761111	0.021085	G	-	10	96527384	C10orf129	1
10:96528430:C:T	GTEx/v8	Pituitary	ENSG00000173124	C	2.13321e-05	0.761111	0.021085	T	-	10	96528430	C10orf129	1
10:96529544:C:T	GTEx/v8	Pituitary	ENSG00000173124	C	2.13321e-05	0.761111	0.021085	T	-	10	96529544	C10orf129	1
10:96530260:C:T	GTEx/v8	Pituitary	ENSG00000173124	C	2.13321e-05	0.761111	0.021085	T	-	10	96530260	C10orf129	1
10:96530497:A:G	GTEx/v8	Pituitary	ENSG00000173124	G	2.22195e-05	0.791258	0.021085	A	-	10	96530497	C10orf129	1
10:96531260:G:T	GTEx/v8	Pituitary	ENSG00000173124	G	2.13321e-05	0.761111	0.021085	T	-	10	96531260	C10orf129	1
10:96531369:G:T	GTEx/v8	Pituitary	ENSG00000173124	G	4.14027e-05	0.747586	0.021085	T	-	10	96531369	C10orf129	1
10:96531598:C:T	GTEx/v8	Pituitary	ENSG00000173124	T	4.14027e-05	0.747586	0.021085	C	-	10	96531598	C10orf129	1
10:96532073:C:T	GTEx/v8	Pituitary	ENSG00000173124	C	2.22195e-05	0.791258	0.021085	T	-	10	96532073	C10orf129	1
10:96532930:A:G	GTEx/v8	Pituitary	ENSG00000173124	A	5.07647e-05	0.715367	0.021085	G	-	10	96532930	C10orf129	1
10:96533173:C:T	GTEx/v8	Pituitary	ENSG00000173124	T	2.22195e-05	0.791258	0.021085	C	-	10	96533173	C10orf129	1
10:96533587:C:T	GTEx/v8	Pituitary	ENSG00000173124	C	4.14027e-05	0.747586	0.021085	T	-	10	96533587	C10orf129	1
10:96533767:A:G	GTEx/v8	Pituitary	ENSG00000173124	G	2.13321e-05	0.761111	0.021085	A	-	10	96533767	C10orf129	1
10:96534043:A:T	GTEx/v8	Pituitary	ENSG00000173124	A	4.14027e-05	0.747586	0.021085	T	-	10	96534043	C10orf129	1
10:96534234:A:G	GTEx/v8	Pituitary	ENSG00000173124	G	2.22195e-05	0.791258	0.021085	A	-	10	96534234	C10orf129	1
10:96534475:G:T	GTEx/v8	Pituitary	ENSG00000173124	G	4.14027e-05	0.747586	0.021085	T	-	10	96534475	C10orf129	1
10:96535628:C:T	GTEx/v8	Pituitary	ENSG00000173124	C	4.14027e-05	0.747586	0.021085	T	-	10	96535628	C10orf129	1
10:96539144:A:G	GTEx/v8	Pituitary	ENSG00000173124	G	4.14027e-05	0.747586	0.021085	A	-	10	96539144	C10orf129	1
10:96539980:C:CTT	GTEx/v8	Pituitary	ENSG00000173124	C	2.22195e-05	0.791258	0.021085	NA	NA	10	96539980	C10orf129	1
10:96540889:A:G	GTEx/v8	Pituitary	ENSG00000173124	A	4.14027e-05	0.747586	0.021085	G	-	10	96540889	C10orf129	1
10:96541373:A:G	GTEx/v8	Pituitary	ENSG00000173124	G	2.13321e-05	0.761111	0.021085	A	-	10	96541373	C10orf129	1
10:96542689:A:G	GTEx/v8	Pituitary	ENSG00000173124	G	2.13321e-05	0.761111	0.021085	A	-	10	96542689	C10orf129	1
10:96543753:C:G	GTEx/v8	Pituitary	ENSG00000173124	G	2.22195e-05	0.791258	0.021085	C	-	10	96543753	C10orf129	1
10:96544815:C:T	GTEx/v8	Pituitary	ENSG00000173124	C	4.14027e-05	0.747586	0.021085	T	-	10	96544815	C10orf129	1
10:96544980:C:T	GTEx/v8	Pituitary	ENSG00000173124	T	2.13321e-05	0.761111	0.021085	C	-	10	96544980	C10orf129	1
10:96545475:C:T	GTEx/v8	Pituitary	ENSG00000173124	T	2.22195e-05	0.791258	0.021085	C	-	10	96545475	C10orf129	1
10:96545632:C:T	GTEx/v8	Pituitary	ENSG00000173124	T	2.22195e-05	0.791258	0.021085	C	-	10	96545632	C10orf129	1
10:96546020:A:T	GTEx/v8	Pituitary	ENSG00000173124	A	2.22195e-05	0.791258	0.021085	T	-	10	96546020	C10orf129	1
10:96546246:G:T	GTEx/v8	Pituitary	ENSG00000173124	T	2.22195e-05	0.791258	0.021085	G	-	10	96546246	C10orf129	1
10:96546697:A:C	GTEx/v8	Pituitary	ENSG00000173124	C	2.41986e-05	0.787429	0.021085	A	-	10	96546697	C10orf129	1
10:96547356:A:T	GTEx/v8	Pituitary	ENSG00000173124	A	4.14027e-05	0.747586	0.021085	T	-	10	96547356	C10orf129	1
10:96547736:A:T	GTEx/v8	Pituitary	ENSG00000173124	A	2.22195e-05	0.791258	0.021085	T	-	10	96547736	C10orf129	1
10:96548490:C:T	GTEx/v8	Pituitary	ENSG00000173124	T	2.13321e-05	0.761111	0.021085	C	-	10	96548490	C10orf129	1
10:96548877:G:GT	GTEx/v8	Pituitary	ENSG00000173124	GT	1.31658e-05	0.841235	0.021085	NA	NA	10	96548877	C10orf129	1
10:96549486:C:T	GTEx/v8	Pituitary	ENSG00000173124	T	4.14027e-05	0.747586	0.021085	C	-	10	96549486	C10orf129	1
10:96549859:A:T	GTEx/v8	Pituitary	ENSG00000173124	T	4.14027e-05	0.747586	0.021085	A	-	10	96549859	C10orf129	1
10:96549881:C:CT	GTEx/v8	Pituitary	ENSG00000173124	C	4.14027e-05	0.747586	0.021085	NA	NA	10	96549881	C10orf129	1
10:96550077:A:T	GTEx/v8	Pituitary	ENSG00000173124	T	4.14027e-05	0.747586	0.021085	A	-	10	96550077	C10orf129	1
10:96550919:A:T	GTEx/v8	Pituitary	ENSG00000173124	A	2.22195e-05	0.791258	0.021085	T	-	10	96550919	C10orf129	1
10:96551090:A:G	GTEx/v8	Pituitary	ENSG00000173124	G	4.14027e-05	0.747586	0.021085	A	-	10	96551090	C10orf129	1
10:96551092:C:T	GTEx/v8	Pituitary	ENSG00000173124	T	4.14027e-05	0.747586	0.021085	C	-	10	96551092	C10orf129	1
10:96551216:C:G	GTEx/v8	Pituitary	ENSG00000173124	C	2.22195e-05	0.791258	0.021085	G	-	10	96551216	C10orf129	1
10:96551475:A:G	GTEx/v8	Pituitary	ENSG00000173124	A	2.22195e-05	0.791258	0.021085	NA	NA	10	96551475	C10orf129	1
10:96552187:C:T	GTEx/v8	Pituitary	ENSG00000173124	T	2.22195e-05	0.791258	0.021085	C	-	10	96552187	C10orf129	1
10:96552188:A:T	GTEx/v8	Pituitary	ENSG00000173124	A	4.14027e-05	0.747586	0.021085	T	-	10	96552188	C10orf129	1
10:96552327:A:G	GTEx/v8	Pituitary	ENSG00000173124	G	4.14027e-05	0.747586	0.021085	A	-	10	96552327	C10orf129	1
10:96553499:C:G	GTEx/v8	Pituitary	ENSG00000173124	C	4.14027e-05	0.747586	0.021085	G	-	10	96553499	C10orf129	1
10:96553520:A:G	GTEx/v8	Pituitary	ENSG00000173124	A	4.14027e-05	0.747586	0.021085	G	-	10	96553520	C10orf129	1
10:96553577:A:G	GTEx/v8	Pituitary	ENSG00000173124	G	2.22195e-05	0.791258	0.021085	A	-	10	96553577	C10orf129	1
10:96553689:G:T	GTEx/v8	Pituitary	ENSG00000173124	G	4.14027e-05	0.747586	0.021085	T	-	10	96553689	C10orf129	1
10:96553753:A:G	GTEx/v8	Pituitary	ENSG00000173124	A	4.01419e-05	0.743959	0.021085	G	-	10	96553753	C10orf129	1
10:96553758:G:T	GTEx/v8	Pituitary	ENSG00000173124	G	4.14027e-05	0.747586	0.021085	T	-	10	96553758	C10orf129	1
10:96553918:C:T	GTEx/v8	Pituitary	ENSG00000173124	T	2.22195e-05	0.791258	0.021085	C	-	10	96553918	C10orf129	1
10:96554049:C:G	GTEx/v8	Pituitary	ENSG00000173124	G	2.13321e-05	0.761111	0.021085	C	-	10	96554049	C10orf129	1
10:96554771:C:T	GTEx/v8	Pituitary	ENSG00000173124	C	1.69631e-05	0.766043	0.021085	T	-	10	96554771	C10orf129	1
10:96555316:G:T	GTEx/v8	Pituitary	ENSG00000173124	G	4.14027e-05	0.747586	0.021085	T	-	10	96555316	C10orf129	1
10:96555447:A:G	GTEx/v8	Pituitary	ENSG00000173124	G	4.14027e-05	0.747586	0.021085	A	-	10	96555447	C10orf129	1
10:96555605:G:GT	GTEx/v8	Pituitary	ENSG00000173124	G	4.14027e-05	0.747586	0.021085	NA	NA	10	96555605	C10orf129	1
10:96556316:A:G	GTEx/v8	Pituitary	ENSG00000173124	A	4.14027e-05	0.747586	0.021085	G	-	10	96556316	C10orf129	1
10:96556671:A:T	GTEx/v8	Pituitary	ENSG00000173124	A	4.14027e-05	0.747586	0.021085	T	-	10	96556671	C10orf129	1
10:96557212:G:T	GTEx/v8	Pituitary	ENSG00000173124	T	4.14027e-05	0.747586	0.021085	G	-	10	96557212	C10orf129	1
10:96560487:C:T	GTEx/v8	Pituitary	ENSG00000173124	C	2.13321e-05	0.761111	0.021085	T	-	10	96560487	C10orf129	1
10:96560618:G:T	GTEx/v8	Pituitary	ENSG00000173124	G	2.13321e-05	0.761111	0.021085	T	-	10	96560618	C10orf129	1
10:96560695:A:G	GTEx/v8	Pituitary	ENSG00000173124	G	4.14027e-05	0.747586	0.021085	A	-	10	96560695	C10orf129	1
10:96560911:C:T	GTEx/v8	Pituitary	ENSG00000173124	T	2.22195e-05	0.791258	0.021085	C	-	10	96560911	C10orf129	1
10:96562482:C:T	GTEx/v8	Pituitary	ENSG00000173124	C	2.13321e-05	0.761111	0.021085	T	-	10	96562482	C10orf129	1
10:96565151:A:C	GTEx/v8	Pituitary	ENSG00000173124	C	2.13321e-05	0.761111	0.021085	A	-	10	96565151	C10orf129	1
10:96566698:A:G	GTEx/v8	Pituitary	ENSG00000173124	G	2.22195e-05	0.791258	0.021085	A	-	10	96566698	C10orf129	1
10:96566779:G:T	GTEx/v8	Pituitary	ENSG00000173124	G	2.22195e-05	0.791258	0.021085	T	-	10	96566779	C10orf129	1
10:96568033:T:TA	GTEx/v8	Pituitary	ENSG00000173124	T	2.13321e-05	0.761111	0.021085	NA	NA	10	96568033	C10orf129	1
10:96569827:C:T	GTEx/v8	Pituitary	ENSG00000173124	T	2.22195e-05	0.791258	0.021085	C	-	10	96569827	C10orf129	1
10:96570276:C:CTT	GTEx/v8	Pituitary	ENSG00000173124	CTT	4.54192e-05	0.770225	0.021085	NA	NA	10	96570276	C10orf129	1
10:96570501:A:T	GTEx/v8	Pituitary	ENSG00000173124	T	2.22195e-05	0.791258	0.021085	A	-	10	96570501	C10orf129	1
10:96570509:G:T	GTEx/v8	Pituitary	ENSG00000173124	T	2.22195e-05	0.791258	0.021085	G	-	10	96570509	C10orf129	1
10:96571199:A:C	GTEx/v8	Pituitary	ENSG00000173124	C	2.13321e-05	0.761111	0.021085	A	-	10	96571199	C10orf129	1
10:96573396:C:G	GTEx/v8	Pituitary	ENSG00000173124	G	2.22195e-05	0.791258	0.021085	C	-	10	96573396	C10orf129	1
10:96574699:C:T	GTEx/v8	Pituitary	ENSG00000173124	T	3.57333e-05	0.706713	0.021085	NA	NA	10	96574699	C10orf129	1
10:96575280:A:G	GTEx/v8	Pituitary	ENSG00000173124	G	2.13321e-05	0.761111	0.021085	A	-	10	96575280	C10orf129	1
10:96576110:C:T	GTEx/v8	Pituitary	ENSG00000173124	C	2.22195e-05	0.791258	0.021085	T	-	10	96576110	C10orf129	1
10:96576190:A:C	GTEx/v8	Pituitary	ENSG00000173124	C	2.22195e-05	0.791258	0.021085	A	-	10	96576190	C10orf129	1
10:96580064:A:T	GTEx/v8	Pituitary	ENSG00000173124	T	2.22195e-05	0.791258	0.021085	NA	NA	10	96580064	C10orf129	1
10:96580140:G:T	GTEx/v8	Pituitary	ENSG00000173124	G	2.22195e-05	0.791258	0.021085	T	-	10	96580140	C10orf129	1
10:96582914:A:G	GTEx/v8	Pituitary	ENSG00000173124	A	2.22195e-05	0.791258	0.021085	G	-	10	96582914	C10orf129	1
10:96588811:C:T	GTEx/v8	Pituitary	ENSG00000173124	T	2.22195e-05	0.791258	0.021085	NA	NA	10	96588811	C10orf129	1
10:96589138:C:G	GTEx/v8	Pituitary	ENSG00000173124	G	2.22195e-05	0.791258	0.021085	NA	NA	10	96589138	C10orf129	1
10:96590970:C:CT	GTEx/v8	Pituitary	ENSG00000173124	CT	2.13321e-05	0.761111	0.021085	NA	NA	10	96590970	C10orf129	1
10:96594700:C:T	GTEx/v8	Pituitary	ENSG00000173124	T	2.22195e-05	0.791258	0.021085	C	-	10	96594700	C10orf129	1
10:96596151:G:GT	GTEx/v8	Pituitary	ENSG00000173124	GT	2.22195e-05	0.791258	0.021085	NA	NA	10	96596151	C10orf129	1
10:96596436:A:G	GTEx/v8	Pituitary	ENSG00000173124	A	0.000119472	0.706403	0.021085	G	-	10	96596436	C10orf129	1
10:96596483:C:T	GTEx/v8	Pituitary	ENSG00000173124	T	2.13321e-05	0.761111	0.021085	NA	NA	10	96596483	C10orf129	1
10:96596641:C:G	GTEx/v8	Pituitary	ENSG00000173124	G	2.22195e-05	0.791258	0.021085	C	-	10	96596641	C10orf129	1
10:96596695:G:GC	GTEx/v8	Pituitary	ENSG00000173124	G	4.14027e-05	0.747586	0.021085	NA	NA	10	96596695	C10orf129	1
10:96596750:C:G	GTEx/v8	Pituitary	ENSG00000173124	G	2.13321e-05	0.761111	0.021085	C	-	10	96596750	C10orf129	1
10:96598316:C:T	GTEx/v8	Pituitary	ENSG00000173124	T	2.22195e-05	0.791258	0.021085	C	-	10	96598316	C10orf129	1
10:96598815:A:G	GTEx/v8	Pituitary	ENSG00000173124	G	5.07647e-05	0.715367	0.021085	A	-	10	96598815	C10orf129	1
10:96599761:A:T	GTEx/v8	Pituitary	ENSG00000173124	T	2.13321e-05	0.761111	0.021085	A	-	10	96599761	C10orf129	1
10:96600123:A:G	GTEx/v8	Pituitary	ENSG00000173124	A	2.22195e-05	0.791258	0.021085	G	-	10	96600123	C10orf129	1
10:96601144:A:G	GTEx/v8	Pituitary	ENSG00000173124	A	2.22195e-05	0.791258	0.021085	G	-	10	96601144	C10orf129	1
10:96601761:C:T	GTEx/v8	Pituitary	ENSG00000173124	T	2.13321e-05	0.761111	0.021085	C	-	10	96601761	C10orf129	1
10:96602623:A:G	GTEx/v8	Pituitary	ENSG00000173124	G	2.22195e-05	-0.791258	0.021085	G	-	10	96602623	C10orf129	1
10:96603091:A:T	GTEx/v8	Pituitary	ENSG00000173124	A	2.22195e-05	0.791258	0.021085	T	-	10	96603091	C10orf129	1
10:96603745:C:T	GTEx/v8	Pituitary	ENSG00000173124	C	2.22195e-05	0.791258	0.021085	T	-	10	96603745	C10orf129	1
10:96607676:C:G	GTEx/v8	Pituitary	ENSG00000173124	G	2.35389e-05	0.778296	0.021085	NA	NA	10	96607676	C10orf129	1
10:96608264:A:G	GTEx/v8	Pituitary	ENSG00000173124	G	2.22195e-05	0.791258	0.021085	NA	NA	10	96608264	C10orf129	1
10:96610082:A:T	GTEx/v8	Pituitary	ENSG00000173124	T	4.14027e-05	0.747586	0.021085	A	-	10	96610082	C10orf129	1
10:96610628:C:G	GTEx/v8	Pituitary	ENSG00000173124	G	2.22195e-05	0.791258	0.021085	C	-	10	96610628	C10orf129	1
10:96610631:C:T	GTEx/v8	Pituitary	ENSG00000173124	C	2.22195e-05	0.791258	0.021085	T	-	10	96610631	C10orf129	1
10:96611177:C:T	GTEx/v8	Pituitary	ENSG00000173124	T	2.22195e-05	0.791258	0.021085	C	-	10	96611177	C10orf129	1
10:96619002:A:G	GTEx/v8	Pituitary	ENSG00000173124	A	4.14027e-05	0.747586	0.021085	G	-	10	96619002	C10orf129	1
10:96619025:C:T	GTEx/v8	Pituitary	ENSG00000173124	T	2.22195e-05	0.791258	0.021085	C	-	10	96619025	C10orf129	1
10:96619086:G:T	GTEx/v8	Pituitary	ENSG00000173124	T	4.14027e-05	0.747586	0.021085	G	-	10	96619086	C10orf129	1
10:96620304:G:T	GTEx/v8	Pituitary	ENSG00000173124	G	2.13321e-05	0.761111	0.021085	T	-	10	96620304	C10orf129	1
10:96623583:C:T	GTEx/v8	Pituitary	ENSG00000173124	T	7.27837e-05	0.879733	0.021085	NA	NA	10	96623583	C10orf129	1
10:96626220:A:G	GTEx/v8	Pituitary	ENSG00000173124	G	2.22195e-05	0.791258	0.021085	A	-	10	96626220	C10orf129	1
10:96626365:C:T	GTEx/v8	Pituitary	ENSG00000173124	T	2.22195e-05	0.791258	0.021085	C	-	10	96626365	C10orf129	1
10:96626682:C:T	GTEx/v8	Pituitary	ENSG00000173124	T	2.22195e-05	0.791258	0.021085	C	-	10	96626682	C10orf129	1
10:96630716:A:G	GTEx/v8	Pituitary	ENSG00000173124	A	2.22195e-05	0.791258	0.021085	G	-	10	96630716	C10orf129	1
10:96632871:C:T	GTEx/v8	Pituitary	ENSG00000173124	T	4.14027e-05	0.747586	0.021085	C	-	10	96632871	C10orf129	1
10:96633434:A:G	GTEx/v8	Pituitary	ENSG00000173124	A	2.22195e-05	0.791258	0.021085	G	-	10	96633434	C10orf129	1
10:96634735:C:T	GTEx/v8	Pituitary	ENSG00000173124	T	2.99506e-05	0.770061	0.021085	C	-	10	96634735	C10orf129	1
10:96635396:C:T	GTEx/v8	Pituitary	ENSG00000173124	C	2.99506e-05	0.770061	0.021085	T	-	10	96635396	C10orf129	1
10:96638446:C:T	GTEx/v8	Pituitary	ENSG00000173124	C	2.99506e-05	0.770061	0.021085	T	-	10	96638446	C10orf129	1
10:96638896:A:G	GTEx/v8	Pituitary	ENSG00000173124	A	2.99506e-05	0.770061	0.021085	G	-	10	96638896	C10orf129	1
10:96639896:A:G	GTEx/v8	Pituitary	ENSG00000173124	G	2.99506e-05	0.770061	0.021085	A	-	10	96639896	C10orf129	1
10:96641794:A:C	GTEx/v8	Pituitary	ENSG00000173124	C	2.99506e-05	0.770061	0.021085	A	-	10	96641794	C10orf129	1
10:96642431:C:G	GTEx/v8	Pituitary	ENSG00000173124	G	2.99506e-05	0.770061	0.021085	C	-	10	96642431	C10orf129	1
10:96643896:A:T	GTEx/v8	Pituitary	ENSG00000173124	A	2.99506e-05	0.770061	0.021085	T	-	10	96643896	C10orf129	1
10:96645428:C:T	GTEx/v8	Pituitary	ENSG00000173124	C	2.99506e-05	0.770061	0.021085	T	-	10	96645428	C10orf129	1
10:96649690:C:T	GTEx/v8	Pituitary	ENSG00000173124	T	2.99506e-05	0.770061	0.021085	C	-	10	96649690	C10orf129	1
10:96650048:C:T	GTEx/v8	Pituitary	ENSG00000173124	T	2.99506e-05	0.770061	0.021085	C	-	10	96650048	C10orf129	1
10:96651789:A:G	GTEx/v8	Pituitary	ENSG00000173124	G	2.99506e-05	0.770061	0.021085	A	-	10	96651789	C10orf129	1
10:96652252:A:G	GTEx/v8	Pituitary	ENSG00000173124	A	2.99506e-05	0.770061	0.021085	G	-	10	96652252	C10orf129	1
10:96652882:G:T	GTEx/v8	Pituitary	ENSG00000173124	G	2.99506e-05	0.770061	0.021085	T	-	10	96652882	C10orf129	1
10:96652935:A:G	GTEx/v8	Pituitary	ENSG00000173124	A	2.99506e-05	0.770061	0.021085	G	-	10	96652935	C10orf129	1
10:96653067:C:G	GTEx/v8	Pituitary	ENSG00000173124	G	2.99506e-05	0.770061	0.021085	C	-	10	96653067	C10orf129	1
10:96653083:A:T	GTEx/v8	Pituitary	ENSG00000173124	T	2.99506e-05	0.770061	0.021085	A	-	10	96653083	C10orf129	1
10:96653255:A:C	GTEx/v8	Pituitary	ENSG00000173124	C	2.99506e-05	0.770061	0.021085	A	-	10	96653255	C10orf129	1
10:96653493:A:G	GTEx/v8	Pituitary	ENSG00000173124	A	2.99506e-05	0.770061	0.021085	G	-	10	96653493	C10orf129	1
10:96653616:C:G	GTEx/v8	Pituitary	ENSG00000173124	C	2.99506e-05	0.770061	0.021085	NA	NA	10	96653616	C10orf129	1
10:96653917:A:C	GTEx/v8	Pituitary	ENSG00000173124	A	2.99506e-05	0.770061	0.021085	NA	NA	10	96653917	C10orf129	1
10:96653919:C:G	GTEx/v8	Pituitary	ENSG00000173124	G	0.000121709	0.68353	0.021085	NA	NA	10	96653919	C10orf129	1
10:96654088:G:T	GTEx/v8	Pituitary	ENSG00000173124	G	2.99506e-05	0.770061	0.021085	NA	NA	10	96654088	C10orf129	1
10:96654477:A:G	GTEx/v8	Pituitary	ENSG00000173124	G	2.99506e-05	0.770061	0.021085	A	-	10	96654477	C10orf129	1
10:96655042:C:T	GTEx/v8	Pituitary	ENSG00000173124	C	2.99506e-05	0.770061	0.021085	NA	NA	10	96655042	C10orf129	1
10:96655208:G:T	GTEx/v8	Pituitary	ENSG00000173124	G	2.99506e-05	0.770061	0.021085	T	-	10	96655208	C10orf129	1
10:96655485:A:T	GTEx/v8	Pituitary	ENSG00000173124	A	2.99506e-05	0.770061	0.021085	NA	NA	10	96655485	C10orf129	1
10:96655923:A:T	GTEx/v8	Pituitary	ENSG00000173124	A	2.99506e-05	0.770061	0.021085	NA	NA	10	96655923	C10orf129	1
10:96657400:A:T	GTEx/v8	Pituitary	ENSG00000173124	T	0.000121709	0.68353	0.021085	A	-	10	96657400	C10orf129	1
10:96657484:C:T	GTEx/v8	Pituitary	ENSG00000173124	C	2.99506e-05	0.770061	0.021085	T	-	10	96657484	C10orf129	1
10:96658495:A:G	GTEx/v8	Pituitary	ENSG00000173124	A	3.69075e-05	0.761652	0.021085	G	-	10	96658495	C10orf129	1
10:96659607:A:G	GTEx/v8	Pituitary	ENSG00000173124	A	2.99506e-05	0.770061	0.021085	NA	NA	10	96659607	C10orf129	1
10:96660014:C:T	GTEx/v8	Pituitary	ENSG00000173124	T	2.99506e-05	0.770061	0.021085	C	-	10	96660014	C10orf129	1
10:96660168:A:G	GTEx/v8	Pituitary	ENSG00000173124	G	0.000121709	0.68353	0.021085	NA	NA	10	96660168	C10orf129	1
10:96660169:C:T	GTEx/v8	Pituitary	ENSG00000173124	C	0.000121709	0.68353	0.021085	NA	NA	10	96660169	C10orf129	1
10:96661210:A:C	GTEx/v8	Pituitary	ENSG00000173124	C	2.99506e-05	0.770061	0.021085	A	-	10	96661210	C10orf129	1
10:96663688:A:C	GTEx/v8	Pituitary	ENSG00000173124	A	2.99506e-05	0.770061	0.021085	C	-	10	96663688	C10orf129	1
10:96664668:A:G	GTEx/v8	Pituitary	ENSG00000173124	G	2.99506e-05	0.770061	0.021085	A	-	10	96664668	C10orf129	1
10:96665937:C:T	GTEx/v8	Pituitary	ENSG00000173124	T	2.99506e-05	0.770061	0.021085	C	-	10	96665937	C10orf129	1
10:96666317:C:T	GTEx/v8	Pituitary	ENSG00000173124	T	2.99506e-05	0.770061	0.021085	C	-	10	96666317	C10orf129	1
10:96668700:A:G	GTEx/v8	Pituitary	ENSG00000173124	G	2.99506e-05	0.770061	0.021085	A	-	10	96668700	C10orf129	1
10:96669255:A:C	GTEx/v8	Pituitary	ENSG00000173124	C	2.99506e-05	0.770061	0.021085	A	-	10	96669255	C10orf129	1
10:96670080:C:T	GTEx/v8	Pituitary	ENSG00000173124	C	2.99506e-05	0.770061	0.021085	T	-	10	96670080	C10orf129	1
10:96671063:A:C	GTEx/v8	Pituitary	ENSG00000173124	A	2.99506e-05	0.770061	0.021085	C	-	10	96671063	C10orf129	1
10:96671474:C:T	GTEx/v8	Pituitary	ENSG00000173124	T	2.99506e-05	0.770061	0.021085	NA	NA	10	96671474	C10orf129	1
10:96672194:A:G	GTEx/v8	Pituitary	ENSG00000173124	G	0.000121709	0.68353	0.021085	A	-	10	96672194	C10orf129	1
10:96672702:C:T	GTEx/v8	Pituitary	ENSG00000173124	T	2.99506e-05	0.770061	0.021085	C	-	10	96672702	C10orf129	1
10:96672756:C:T	GTEx/v8	Pituitary	ENSG00000173124	C	2.99506e-05	0.770061	0.021085	T	-	10	96672756	C10orf129	1
10:96672874:A:G	GTEx/v8	Pituitary	ENSG00000173124	G	2.99506e-05	0.770061	0.021085	A	-	10	96672874	C10orf129	1
10:96672979:C:G	GTEx/v8	Pituitary	ENSG00000173124	G	2.99506e-05	0.770061	0.021085	C	-	10	96672979	C10orf129	1
10:96674360:G:T	GTEx/v8	Pituitary	ENSG00000173124	G	2.99506e-05	0.770061	0.021085	T	-	10	96674360	C10orf129	1
10:96674678:G:T	GTEx/v8	Pituitary	ENSG00000173124	T	2.99506e-05	0.770061	0.021085	G	-	10	96674678	C10orf129	1
10:96675093:G:T	GTEx/v8	Pituitary	ENSG00000173124	G	2.99506e-05	0.770061	0.021085	T	-	10	96675093	C10orf129	1
10:96675470:A:T	GTEx/v8	Pituitary	ENSG00000173124	A	2.99506e-05	0.770061	0.021085	T	-	10	96675470	C10orf129	1
10:96675513:C:G	GTEx/v8	Pituitary	ENSG00000173124	G	2.99506e-05	0.770061	0.021085	C	-	10	96675513	C10orf129	1
10:96676190:C:G	GTEx/v8	Pituitary	ENSG00000173124	C	2.99506e-05	0.770061	0.021085	G	-	10	96676190	C10orf129	1
10:96678696:C:T	GTEx/v8	Pituitary	ENSG00000173124	C	2.99506e-05	0.770061	0.021085	T	-	10	96678696	C10orf129	1
10:96679176:C:G	GTEx/v8	Pituitary	ENSG00000173124	C	2.99506e-05	0.770061	0.021085	G	-	10	96679176	C10orf129	1
10:96680701:A:T	GTEx/v8	Pituitary	ENSG00000173124	A	2.99506e-05	0.770061	0.021085	T	-	10	96680701	C10orf129	1
10:96680954:A:AG	GTEx/v8	Pituitary	ENSG00000173124	A	2.99506e-05	0.770061	0.021085	NA	NA	10	96680954	C10orf129	1
10:96681133:A:G	GTEx/v8	Pituitary	ENSG00000173124	A	2.99506e-05	0.770061	0.021085	G	-	10	96681133	C10orf129	1
10:96682129:C:G	GTEx/v8	Pituitary	ENSG00000173124	C	2.99506e-05	0.770061	0.021085	G	-	10	96682129	C10orf129	1
10:96683734:A:G	GTEx/v8	Pituitary	ENSG00000173124	A	2.99506e-05	0.770061	0.021085	G	-	10	96683734	C10orf129	1
10:96684066:A:ACT	GTEx/v8	Pituitary	ENSG00000173124	A	2.99506e-05	0.770061	0.021085	NA	NA	10	96684066	C10orf129	1
10:96684436:A:T	GTEx/v8	Pituitary	ENSG00000173124	A	2.99506e-05	0.770061	0.021085	T	-	10	96684436	C10orf129	1
10:96686366:C:T	GTEx/v8	Pituitary	ENSG00000173124	C	2.99506e-05	0.770061	0.021085	T	-	10	96686366	C10orf129	1
10:96689543:C:T	GTEx/v8	Pituitary	ENSG00000173124	C	2.99506e-05	0.770061	0.021085	T	-	10	96689543	C10orf129	1
10:96689887:A:C	GTEx/v8	Pituitary	ENSG00000173124	A	2.99506e-05	0.770061	0.021085	C	-	10	96689887	C10orf129	1
10:96691021:A:G	GTEx/v8	Pituitary	ENSG00000173124	G	2.99506e-05	0.770061	0.021085	A	-	10	96691021	C10orf129	1
10:96692627:A:G	GTEx/v8	Pituitary	ENSG00000173124	G	2.99506e-05	0.770061	0.021085	A	-	10	96692627	C10orf129	1
10:96693563:A:G	GTEx/v8	Pituitary	ENSG00000173124	A	2.99506e-05	0.770061	0.021085	G	-	10	96693563	C10orf129	1
10:96694591:A:G	GTEx/v8	Pituitary	ENSG00000173124	A	2.99506e-05	0.770061	0.021085	G	-	10	96694591	C10orf129	1
10:96694861:A:G	GTEx/v8	Pituitary	ENSG00000173124	A	2.99506e-05	0.770061	0.021085	G	-	10	96694861	C10orf129	1
10:96696529:C:T	GTEx/v8	Pituitary	ENSG00000173124	C	2.99506e-05	0.770061	0.021085	T	-	10	96696529	C10orf129	1
10:96696555:C:G	GTEx/v8	Pituitary	ENSG00000173124	G	2.99506e-05	0.770061	0.021085	C	-	10	96696555	C10orf129	1
10:96696903:A:G	GTEx/v8	Pituitary	ENSG00000173124	A	2.99506e-05	0.770061	0.021085	G	-	10	96696903	C10orf129	1
10:96697459:A:G	GTEx/v8	Pituitary	ENSG00000173124	A	2.99506e-05	0.770061	0.021085	G	-	10	96697459	C10orf129	1
10:96698970:G:T	GTEx/v8	Pituitary	ENSG00000173124	G	2.99506e-05	0.770061	0.021085	T	-	10	96698970	C10orf129	1
10:96699010:C:CAG	GTEx/v8	Pituitary	ENSG00000173124	CAG	2.99506e-05	0.770061	0.021085	NA	NA	10	96699010	C10orf129	1
10:96699512:A:G	GTEx/v8	Pituitary	ENSG00000173124	G	2.99506e-05	0.770061	0.021085	A	-	10	96699512	C10orf129	1
10:96699682:C:T	GTEx/v8	Pituitary	ENSG00000173124	T	2.99506e-05	0.770061	0.021085	C	-	10	96699682	C10orf129	1
10:96699980:C:T	GTEx/v8	Pituitary	ENSG00000173124	C	2.99506e-05	0.770061	0.021085	T	-	10	96699980	C10orf129	1
10:96702363:C:T	GTEx/v8	Pituitary	ENSG00000173124	C	2.99506e-05	0.770061	0.021085	T	-	10	96702363	C10orf129	1
10:96703109:G:T	GTEx/v8	Pituitary	ENSG00000173124	T	2.99506e-05	0.770061	0.021085	G	-	10	96703109	C10orf129	1
10:96704918:A:G	GTEx/v8	Pituitary	ENSG00000173124	G	2.99506e-05	0.770061	0.021085	A	-	10	96704918	C10orf129	1
10:96705891:C:T	GTEx/v8	Pituitary	ENSG00000173124	T	2.99506e-05	0.770061	0.021085	C	-	10	96705891	C10orf129	1
10:96706316:C:T	GTEx/v8	Pituitary	ENSG00000173124	T	2.99506e-05	0.770061	0.021085	C	-	10	96706316	C10orf129	1
10:96709877:A:G	GTEx/v8	Pituitary	ENSG00000173124	A	2.99506e-05	0.770061	0.021085	G	-	10	96709877	C10orf129	1
10:96711706:C:G	GTEx/v8	Pituitary	ENSG00000173124	C	2.99506e-05	0.770061	0.021085	G	-	10	96711706	C10orf129	1
10:96711949:G:GTCTT	GTEx/v8	Pituitary	ENSG00000173124	G	2.99506e-05	0.770061	0.021085	NA	NA	10	96711949	C10orf129	1
10:96712978:C:T	GTEx/v8	Pituitary	ENSG00000173124	C	2.99506e-05	0.770061	0.021085	T	-	10	96712978	C10orf129	1
10:96713180:A:AATATATTATT	GTEx/v8	Pituitary	ENSG00000173124	A	2.99506e-05	0.770061	0.021085	NA	NA	10	96713180	C10orf129	1
10:96713372:C:T	GTEx/v8	Pituitary	ENSG00000173124	T	2.99506e-05	0.770061	0.021085	C	-	10	96713372	C10orf129	1
10:96713686:C:G	GTEx/v8	Pituitary	ENSG00000173124	G	2.99506e-05	0.770061	0.021085	C	-	10	96713686	C10orf129	1
10:96713995:A:G	GTEx/v8	Pituitary	ENSG00000173124	G	2.99506e-05	0.770061	0.021085	A	-	10	96713995	C10orf129	1
10:96714425:A:C	GTEx/v8	Pituitary	ENSG00000173124	A	2.99506e-05	0.770061	0.021085	C	-	10	96714425	C10orf129	1
10:96714647:T:TA	GTEx/v8	Pituitary	ENSG00000173124	T	2.99506e-05	0.770061	0.021085	NA	NA	10	96714647	C10orf129	1
10:96715585:G:T	GTEx/v8	Pituitary	ENSG00000173124	T	2.99506e-05	0.770061	0.021085	G	-	10	96715585	C10orf129	1
10:96717122:A:T	GTEx/v8	Pituitary	ENSG00000173124	A	2.99506e-05	0.770061	0.021085	NA	NA	10	96717122	C10orf129	1
10:96718609:C:G	GTEx/v8	Pituitary	ENSG00000173124	C	2.99506e-05	0.770061	0.021085	G	-	10	96718609	C10orf129	1
10:96718815:C:T	GTEx/v8	Pituitary	ENSG00000173124	T	2.99506e-05	0.770061	0.021085	C	-	10	96718815	C10orf129	1
10:96720169:A:G	GTEx/v8	Pituitary	ENSG00000173124	G	2.99506e-05	0.770061	0.021085	A	-	10	96720169	C10orf129	1
10:96721662:C:T	GTEx/v8	Pituitary	ENSG00000173124	C	2.99506e-05	0.770061	0.021085	T	-	10	96721662	C10orf129	1
10:96722552:C:T	GTEx/v8	Pituitary	ENSG00000173124	C	2.99506e-05	0.770061	0.021085	T	-	10	96722552	C10orf129	1
10:96724115:C:T	GTEx/v8	Pituitary	ENSG00000173124	T	2.99506e-05	0.770061	0.021085	C	-	10	96724115	C10orf129	1
10:96724395:G:T	GTEx/v8	Pituitary	ENSG00000173124	G	2.99506e-05	0.770061	0.021085	T	-	10	96724395	C10orf129	1
10:96725037:A:C	GTEx/v8	Pituitary	ENSG00000173124	A	2.99506e-05	0.770061	0.021085	C	-	10	96725037	C10orf129	1
10:96727403:A:C	GTEx/v8	Pituitary	ENSG00000173124	A	2.99506e-05	0.770061	0.021085	C	-	10	96727403	C10orf129	1
10:96728688:C:T	GTEx/v8	Pituitary	ENSG00000173124	C	2.99506e-05	0.770061	0.021085	NA	NA	10	96728688	C10orf129	1
10:96730086:A:G	GTEx/v8	Pituitary	ENSG00000173124	A	2.99506e-05	0.770061	0.021085	NA	NA	10	96730086	C10orf129	1
10:96730151:C:T	GTEx/v8	Pituitary	ENSG00000173124	T	2.99506e-05	0.770061	0.021085	NA	NA	10	96730151	C10orf129	1
10:96730214:C:T	GTEx/v8	Pituitary	ENSG00000173124	C	7.46518e-05	0.741834	0.021085	NA	NA	10	96730214	C10orf129	1
10:96731310:A:G	GTEx/v8	Pituitary	ENSG00000173124	G	2.99506e-05	0.770061	0.021085	A	-	10	96731310	C10orf129	1
10:96732599:A:G	GTEx/v8	Pituitary	ENSG00000173124	A	2.99506e-05	0.770061	0.021085	G	-	10	96732599	C10orf129	1
10:96734466:A:T	GTEx/v8	Pituitary	ENSG00000173124	A	2.99506e-05	0.770061	0.021085	T	-	10	96734466	C10orf129	1
10:96734582:A:G	GTEx/v8	Pituitary	ENSG00000173124	A	2.99506e-05	0.770061	0.021085	G	-	10	96734582	C10orf129	1
10:96734790:A:T	GTEx/v8	Pituitary	ENSG00000173124	T	2.99506e-05	0.770061	0.021085	A	-	10	96734790	C10orf129	1
10:96735342:A:T	GTEx/v8	Pituitary	ENSG00000173124	T	2.99506e-05	0.770061	0.021085	A	-	10	96735342	C10orf129	1
10:96736184:A:G	GTEx/v8	Pituitary	ENSG00000173124	A	2.99506e-05	0.770061	0.021085	G	-	10	96736184	C10orf129	1
10:96737177:A:G	GTEx/v8	Pituitary	ENSG00000173124	G	2.99506e-05	0.770061	0.021085	A	-	10	96737177	C10orf129	1
10:96737210:A:C	GTEx/v8	Pituitary	ENSG00000173124	A	2.99506e-05	0.770061	0.021085	C	-	10	96737210	C10orf129	1
10:96737791:C:G	GTEx/v8	Pituitary	ENSG00000173124	G	2.99506e-05	0.770061	0.021085	C	-	10	96737791	C10orf129	1
10:96741053:A:C	GTEx/v8	Pituitary	ENSG00000173124	C	2.99506e-05	0.770061	0.021085	A	-	10	96741053	C10orf129	1
10:96743108:C:T	GTEx/v8	Pituitary	ENSG00000173124	C	2.99506e-05	0.770061	0.021085	T	-	10	96743108	C10orf129	1
10:96743228:A:C	GTEx/v8	Pituitary	ENSG00000173124	C	2.99506e-05	0.770061	0.021085	A	-	10	96743228	C10orf129	1
10:96743502:G:GAGCTTCTTCATTCCCCCCTATGCAGGGC	GTEx/v8	Pituitary	ENSG00000173124	GAGCTTCTTCATTCCCCCCTATGCAGGGC	2.99506e-05	0.770061	0.021085	NA	NA	10	96743502	C10orf129	1
10:96744727:A:AC	GTEx/v8	Pituitary	ENSG00000173124	A	2.99506e-05	0.770061	0.021085	NA	NA	10	96744727	C10orf129	1
10:96744732:C:T	GTEx/v8	Pituitary	ENSG00000173124	T	2.99506e-05	0.770061	0.021085	NA	NA	10	96744732	C10orf129	1
10:96744890:A:T	GTEx/v8	Pituitary	ENSG00000173124	T	2.99506e-05	0.770061	0.021085	A	-	10	96744890	C10orf129	1
10:96745180:G:T	GTEx/v8	Pituitary	ENSG00000173124	G	2.99506e-05	0.770061	0.021085	T	-	10	96745180	C10orf129	1
10:96745984:A:T	GTEx/v8	Pituitary	ENSG00000173124	T	2.99506e-05	0.770061	0.021085	A	-	10	96745984	C10orf129	1
10:96747206:G:T	GTEx/v8	Pituitary	ENSG00000173124	T	2.99506e-05	0.770061	0.021085	G	-	10	96747206	C10orf129	1
10:96748737:A:T	GTEx/v8	Pituitary	ENSG00000173124	T	2.99506e-05	0.770061	0.021085	A	-	10	96748737	C10orf129	1
10:96749181:A:T	GTEx/v8	Pituitary	ENSG00000173124	A	2.99506e-05	0.770061	0.021085	T	-	10	96749181	C10orf129	1
10:96749620:A:G	GTEx/v8	Pituitary	ENSG00000173124	A	2.99506e-05	0.770061	0.021085	G	-	10	96749620	C10orf129	1
10:96750694:C:T	GTEx/v8	Pituitary	ENSG00000173124	C	2.99506e-05	0.770061	0.021085	T	-	10	96750694	C10orf129	1
10:96750866:G:T	GTEx/v8	Pituitary	ENSG00000173124	G	2.99506e-05	0.770061	0.021085	T	-	10	96750866	C10orf129	1
10:96752127:G:GCT	GTEx/v8	Pituitary	ENSG00000173124	G	2.99506e-05	0.770061	0.021085	NA	NA	10	96752127	C10orf129	1
10:96752130:G:GA	GTEx/v8	Pituitary	ENSG00000173124	G	2.99506e-05	0.770061	0.021085	NA	NA	10	96752130	C10orf129	1
10:96753645:G:T	GTEx/v8	Pituitary	ENSG00000173124	G	2.99506e-05	0.770061	0.021085	T	-	10	96753645	C10orf129	1
10:96753828:A:G	GTEx/v8	Pituitary	ENSG00000173124	G	2.99506e-05	0.770061	0.021085	A	-	10	96753828	C10orf129	1
10:96753908:A:C	GTEx/v8	Pituitary	ENSG00000173124	A	2.99506e-05	0.770061	0.021085	C	-	10	96753908	C10orf129	1
10:96754246:C:T	GTEx/v8	Pituitary	ENSG00000173124	C	2.99506e-05	0.770061	0.021085	T	-	10	96754246	C10orf129	1
10:96754259:A:G	GTEx/v8	Pituitary	ENSG00000173124	A	2.99506e-05	0.770061	0.021085	G	-	10	96754259	C10orf129	1
10:96754368:C:T	GTEx/v8	Pituitary	ENSG00000173124	C	2.99506e-05	0.770061	0.021085	T	-	10	96754368	C10orf129	1
10:96754975:A:T	GTEx/v8	Pituitary	ENSG00000173124	T	2.99506e-05	0.770061	0.021085	A	-	10	96754975	C10orf129	1
10:96755252:C:T	GTEx/v8	Pituitary	ENSG00000173124	T	2.99506e-05	0.770061	0.021085	C	-	10	96755252	C10orf129	1
10:96755297:A:G	GTEx/v8	Pituitary	ENSG00000173124	G	2.99506e-05	0.770061	0.021085	A	-	10	96755297	C10orf129	1
10:96755474:C:T	GTEx/v8	Pituitary	ENSG00000173124	T	2.99506e-05	0.770061	0.021085	C	-	10	96755474	C10orf129	1
10:96755566:A:C	GTEx/v8	Pituitary	ENSG00000173124	A	2.99506e-05	0.770061	0.021085	C	-	10	96755566	C10orf129	1
10:96756792:G:T	GTEx/v8	Pituitary	ENSG00000173124	G	2.99506e-05	0.770061	0.021085	T	-	10	96756792	C10orf129	1
10:96757090:G:T	GTEx/v8	Pituitary	ENSG00000173124	T	2.99506e-05	0.770061	0.021085	G	-	10	96757090	C10orf129	1
10:96757467:A:ATTCCCTTACAGGAAATGTCTTGCCTTTTGGGATAAGGCTCAAT	GTEx/v8	Pituitary	ENSG00000173124	ATTCCCTTACAGGAAATGTCTTGCCTTTTGGGATAAGGCTCAAT	2.99506e-05	0.770061	0.021085	NA	NA	10	96757467	C10orf129	1
10:96757633:C:G	GTEx/v8	Pituitary	ENSG00000173124	G	2.99506e-05	0.770061	0.021085	C	-	10	96757633	C10orf129	1
10:96757715:C:T	GTEx/v8	Pituitary	ENSG00000173124	T	2.99506e-05	0.770061	0.021085	C	-	10	96757715	C10orf129	1
10:96766901:A:G	GTEx/v8	Pituitary	ENSG00000173124	G	2.1985e-05	0.93203	0.021085	NA	NA	10	96766901	C10orf129	1
10:96828633:C:T	GTEx/v8	Pituitary	ENSG00000173124	T	2.1985e-05	0.93203	0.021085	NA	NA	10	96828633	C10orf129	1
10:96848203:C:T	GTEx/v8	Pituitary	ENSG00000173124	T	2.1985e-05	0.93203	0.021085	NA	NA	10	96848203	C10orf129	1
10:96854161:A:C	GTEx/v8	Pituitary	ENSG00000173124	C	8.64296e-05	0.745909	0.021085	A	-	10	96854161	C10orf129	1
11:93874380:A:G	GTEx/v8	Pituitary	ENSG00000181333	G	1.30637e-14	0.642771	1.04903e-28	A	-	11	93874380	HEPHL1	1
11:93874866:A:G	GTEx/v8	Pituitary	ENSG00000181333	G	5.48982e-14	0.622521	1.04903e-28	A	-	11	93874866	HEPHL1	1
11:93875351:C:T	GTEx/v8	Pituitary	ENSG00000181333	C	5.68965e-14	0.615455	1.04903e-28	T	-	11	93875351	HEPHL1	1
11:93875371:C:T	GTEx/v8	Pituitary	ENSG00000181333	C	8.01132e-14	0.61731	1.04903e-28	T	-	11	93875371	HEPHL1	1
11:93877070:A:G	GTEx/v8	Pituitary	ENSG00000181333	A	8.01132e-14	0.61731	1.04903e-28	G	-	11	93877070	HEPHL1	1
11:93880904:A:C	GTEx/v8	Pituitary	ENSG00000181333	C	1.43328e-13	0.613745	1.04903e-28	A	-	11	93880904	HEPHL1	1
11:93881337:A:G	GTEx/v8	Pituitary	ENSG00000181333	G	1.43328e-13	0.613745	1.04903e-28	A	-	11	93881337	HEPHL1	1
11:93886064:A:G	GTEx/v8	Pituitary	ENSG00000181333	G	1.43328e-13	0.613745	1.04903e-28	A	-	11	93886064	HEPHL1	1
11:93886838:C:G	GTEx/v8	Pituitary	ENSG00000181333	C	2.20904e-12	0.577982	1.04903e-28	G	-	11	93886838	HEPHL1	1
11:93888054:A:T	GTEx/v8	Pituitary	ENSG00000181333	T	2.20904e-12	0.577982	1.04903e-28	A	-	11	93888054	HEPHL1	1
11:93889233:C:CTAATG	GTEx/v8	Pituitary	ENSG00000181333	CTAATG	2.46875e-15	0.644793	1.04903e-28	NA	NA	11	93889233	HEPHL1	1
11:93889414:C:G	GTEx/v8	Pituitary	ENSG00000181333	G	2.20904e-12	0.577982	1.04903e-28	C	-	11	93889414	HEPHL1	1
11:93890086:C:G	GTEx/v8	Pituitary	ENSG00000181333	G	2.20904e-12	0.577982	1.04903e-28	C	-	11	93890086	HEPHL1	1
11:93890102:C:G	GTEx/v8	Pituitary	ENSG00000181333	C	1.43328e-13	0.613745	1.04903e-28	G	-	11	93890102	HEPHL1	1
11:93890356:A:G	GTEx/v8	Pituitary	ENSG00000181333	G	1.43328e-13	0.613745	1.04903e-28	NA	NA	11	93890356	HEPHL1	1
11:93891395:A:G	GTEx/v8	Pituitary	ENSG00000181333	G	1.43328e-13	0.613745	1.04903e-28	NA	NA	11	93891395	HEPHL1	1
11:93891637:A:G	GTEx/v8	Pituitary	ENSG00000181333	A	1.70815e-13	0.613072	1.04903e-28	NA	NA	11	93891637	HEPHL1	1
11:93891664:C:G	GTEx/v8	Pituitary	ENSG00000181333	G	1.43328e-13	0.613745	1.04903e-28	NA	NA	11	93891664	HEPHL1	1
11:93892859:A:G	GTEx/v8	Pituitary	ENSG00000181333	A	2.46875e-15	0.644793	1.04903e-28	G	-	11	93892859	HEPHL1	1
11:93894442:C:T	GTEx/v8	Pituitary	ENSG00000181333	C	2.20904e-12	0.577982	1.04903e-28	NA	NA	11	93894442	HEPHL1	1
11:93894552:C:T	GTEx/v8	Pituitary	ENSG00000181333	C	2.20904e-12	0.577982	1.04903e-28	T	-	11	93894552	HEPHL1	1
11:93894720:C:T	GTEx/v8	Pituitary	ENSG00000181333	T	2.20904e-12	0.577982	1.04903e-28	NA	NA	11	93894720	HEPHL1	1
11:93895199:A:G	GTEx/v8	Pituitary	ENSG00000181333	G	6.06707e-14	0.621667	1.04903e-28	NA	NA	11	93895199	HEPHL1	1
11:93896331:A:T	GTEx/v8	Pituitary	ENSG00000181333	A	1.43328e-13	0.613745	1.04903e-28	T	-	11	93896331	HEPHL1	1
11:93897860:A:C	GTEx/v8	Pituitary	ENSG00000181333	C	1.43328e-13	0.613745	1.04903e-28	A	-	11	93897860	HEPHL1	1
11:93898843:A:G	GTEx/v8	Pituitary	ENSG00000181333	G	1.43328e-13	0.613745	1.04903e-28	A	-	11	93898843	HEPHL1	1
11:93902274:A:G	GTEx/v8	Pituitary	ENSG00000181333	G	3.68859e-14	0.613004	1.04903e-28	A	-	11	93902274	HEPHL1	1
11:93903770:C:T	GTEx/v8	Pituitary	ENSG00000181333	C	2.20904e-12	0.577982	1.04903e-28	T	-	11	93903770	HEPHL1	1
11:93904899:C:T	GTEx/v8	Pituitary	ENSG00000181333	C	1.65155e-12	0.582021	1.04903e-28	T	-	11	93904899	HEPHL1	1
11:93905123:A:G	GTEx/v8	Pituitary	ENSG00000181333	A	1.65155e-12	0.582021	1.04903e-28	G	-	11	93905123	HEPHL1	1
11:93905426:A:G	GTEx/v8	Pituitary	ENSG00000181333	A	1.99204e-14	0.619204	1.04903e-28	G	-	11	93905426	HEPHL1	1
10:96383524:A:G	GTEx/v8	Prostate	ENSG00000173124	G	2.11349e-10	1.09269	6.86992e-08	A	-	10	96383524	C10orf129	1
10:96388364:G:T	GTEx/v8	Prostate	ENSG00000173124	G	2.11349e-10	1.09269	6.86992e-08	T	-	10	96388364	C10orf129	1
10:96388665:C:T	GTEx/v8	Prostate	ENSG00000173124	T	1.44677e-09	0.924484	6.86992e-08	C	-	10	96388665	C10orf129	1
10:96389223:A:G	GTEx/v8	Prostate	ENSG00000173124	G	1.44677e-09	0.924484	6.86992e-08	A	-	10	96389223	C10orf129	1
10:96389784:A:G	GTEx/v8	Prostate	ENSG00000173124	A	2.11349e-10	1.09269	6.86992e-08	G	-	10	96389784	C10orf129	1
10:96389786:C:T	GTEx/v8	Prostate	ENSG00000173124	T	1.44677e-09	0.924484	6.86992e-08	C	-	10	96389786	C10orf129	1
10:96390079:A:G	GTEx/v8	Prostate	ENSG00000173124	A	2.11349e-10	1.09269	6.86992e-08	G	-	10	96390079	C10orf129	1
10:96392063:C:T	GTEx/v8	Prostate	ENSG00000173124	C	2.11349e-10	1.09269	6.86992e-08	T	-	10	96392063	C10orf129	1
10:96392186:G:T	GTEx/v8	Prostate	ENSG00000173124	T	1.44677e-09	0.924484	6.86992e-08	G	-	10	96392186	C10orf129	1
10:96393683:A:G	GTEx/v8	Prostate	ENSG00000173124	G	2.11349e-10	1.09269	6.86992e-08	A	-	10	96393683	C10orf129	1
10:96394254:C:T	GTEx/v8	Prostate	ENSG00000173124	T	2.11349e-10	1.09269	6.86992e-08	C	-	10	96394254	C10orf129	1
10:96397539:G:T	GTEx/v8	Prostate	ENSG00000173124	T	2.11349e-10	1.09269	6.86992e-08	G	-	10	96397539	C10orf129	1
10:96397876:C:T	GTEx/v8	Prostate	ENSG00000173124	T	2.11349e-10	1.09269	6.86992e-08	C	-	10	96397876	C10orf129	1
10:96400221:C:T	GTEx/v8	Prostate	ENSG00000173124	T	2.11349e-10	1.09269	6.86992e-08	C	-	10	96400221	C10orf129	1
10:96406092:A:G	GTEx/v8	Prostate	ENSG00000173124	A	2.11349e-10	1.09269	6.86992e-08	G	-	10	96406092	C10orf129	1
10:96406166:A:G	GTEx/v8	Prostate	ENSG00000173124	A	1.44677e-09	0.924484	6.86992e-08	G	-	10	96406166	C10orf129	1
10:96411252:G:T	GTEx/v8	Prostate	ENSG00000173124	T	2.11349e-10	1.09269	6.86992e-08	G	-	10	96411252	C10orf129	1
10:96412509:C:T	GTEx/v8	Prostate	ENSG00000173124	T	4.50115e-07	1.052	6.86992e-08	NA	NA	10	96412509	C10orf129	1
10:96414633:C:T	GTEx/v8	Prostate	ENSG00000173124	T	2.11349e-10	1.09269	6.86992e-08	C	-	10	96414633	C10orf129	1
10:96419165:A:C	GTEx/v8	Prostate	ENSG00000173124	C	2.11349e-10	1.09269	6.86992e-08	A	-	10	96419165	C10orf129	1
10:96422730:C:G	GTEx/v8	Prostate	ENSG00000173124	G	4.50115e-07	1.052	6.86992e-08	NA	NA	10	96422730	C10orf129	1
10:96424148:G:T	GTEx/v8	Prostate	ENSG00000173124	T	2.11349e-10	1.09269	6.86992e-08	G	-	10	96424148	C10orf129	1
10:96424439:A:G	GTEx/v8	Prostate	ENSG00000173124	G	2.11349e-10	1.09269	6.86992e-08	A	-	10	96424439	C10orf129	1
10:96427354:C:T	GTEx/v8	Prostate	ENSG00000173124	C	2.11349e-10	1.09269	6.86992e-08	T	-	10	96427354	C10orf129	1
10:96429130:A:G	GTEx/v8	Prostate	ENSG00000173124	G	1.32733e-10	1.08522	6.86992e-08	A	-	10	96429130	C10orf129	1
10:96436439:A:G	GTEx/v8	Prostate	ENSG00000173124	G	2.11349e-10	1.09269	6.86992e-08	A	-	10	96436439	C10orf129	1
10:96441082:C:T	GTEx/v8	Prostate	ENSG00000173124	C	2.11349e-10	1.09269	6.86992e-08	T	-	10	96441082	C10orf129	1
10:96441927:C:G	GTEx/v8	Prostate	ENSG00000173124	C	2.11349e-10	1.09269	6.86992e-08	G	-	10	96441927	C10orf129	1
10:96441949:A:G	GTEx/v8	Prostate	ENSG00000173124	A	2.11349e-10	1.09269	6.86992e-08	G	-	10	96441949	C10orf129	1
10:96449450:A:C	GTEx/v8	Prostate	ENSG00000173124	C	2.11349e-10	1.09269	6.86992e-08	A	-	10	96449450	C10orf129	1
10:96450169:G:T	GTEx/v8	Prostate	ENSG00000173124	T	2.11349e-10	1.09269	6.86992e-08	G	-	10	96450169	C10orf129	1
10:96451060:A:C	GTEx/v8	Prostate	ENSG00000173124	A	2.11349e-10	1.09269	6.86992e-08	C	-	10	96451060	C10orf129	1
10:96452024:A:C	GTEx/v8	Prostate	ENSG00000173124	A	2.11349e-10	1.09269	6.86992e-08	C	-	10	96452024	C10orf129	1
10:96452818:C:T	GTEx/v8	Prostate	ENSG00000173124	T	2.11349e-10	1.09269	6.86992e-08	C	-	10	96452818	C10orf129	1
10:96455800:C:T	GTEx/v8	Prostate	ENSG00000173124	C	2.11349e-10	1.09269	6.86992e-08	T	-	10	96455800	C10orf129	1
10:96455809:G:T	GTEx/v8	Prostate	ENSG00000173124	T	2.11349e-10	1.09269	6.86992e-08	NA	NA	10	96455809	C10orf129	1
10:96456121:A:C	GTEx/v8	Prostate	ENSG00000173124	A	2.11349e-10	1.09269	6.86992e-08	C	-	10	96456121	C10orf129	1
10:96456685:A:G	GTEx/v8	Prostate	ENSG00000173124	G	3.79918e-09	0.878612	6.86992e-08	A	-	10	96456685	C10orf129	1
10:96457019:G:T	GTEx/v8	Prostate	ENSG00000173124	G	2.11349e-10	1.09269	6.86992e-08	T	-	10	96457019	C10orf129	1
10:96457208:C:T	GTEx/v8	Prostate	ENSG00000173124	T	1.87082e-10	1.07856	6.86992e-08	NA	NA	10	96457208	C10orf129	1
10:96460278:A:G	GTEx/v8	Prostate	ENSG00000173124	A	1.63106e-09	1.02539	6.86992e-08	G	-	10	96460278	C10orf129	1
10:96460294:A:G	GTEx/v8	Prostate	ENSG00000173124	A	2.11349e-10	1.09269	6.86992e-08	G	-	10	96460294	C10orf129	1
10:96462251:C:G	GTEx/v8	Prostate	ENSG00000173124	C	2.11349e-10	1.09269	6.86992e-08	G	-	10	96462251	C10orf129	1
10:96462701:A:G	GTEx/v8	Prostate	ENSG00000173124	G	2.11349e-10	1.09269	6.86992e-08	A	-	10	96462701	C10orf129	1
10:96464730:A:G	GTEx/v8	Prostate	ENSG00000173124	A	3.79918e-09	0.878612	6.86992e-08	G	-	10	96464730	C10orf129	1
10:96468755:C:T	GTEx/v8	Prostate	ENSG00000173124	C	2.11349e-10	1.09269	6.86992e-08	T	-	10	96468755	C10orf129	1
10:96475624:G:T	GTEx/v8	Prostate	ENSG00000173124	T	2.11349e-10	1.09269	6.86992e-08	G	-	10	96475624	C10orf129	1
10:96476102:C:G	GTEx/v8	Prostate	ENSG00000173124	G	2.11349e-10	1.09269	6.86992e-08	C	-	10	96476102	C10orf129	1
10:96476786:A:G	GTEx/v8	Prostate	ENSG00000173124	A	2.11349e-10	1.09269	6.86992e-08	G	-	10	96476786	C10orf129	1
10:96482852:A:G	GTEx/v8	Prostate	ENSG00000173124	G	2.11349e-10	1.09269	6.86992e-08	A	-	10	96482852	C10orf129	1
10:96483008:C:G	GTEx/v8	Prostate	ENSG00000173124	C	2.11349e-10	1.09269	6.86992e-08	G	-	10	96483008	C10orf129	1
10:96492543:A:G	GTEx/v8	Prostate	ENSG00000173124	A	3.79918e-09	0.878612	6.86992e-08	G	-	10	96492543	C10orf129	1
10:96493332:C:T	GTEx/v8	Prostate	ENSG00000173124	T	2.11349e-10	1.09269	6.86992e-08	C	-	10	96493332	C10orf129	1
10:96493750:A:G	GTEx/v8	Prostate	ENSG00000173124	A	2.11349e-10	1.09269	6.86992e-08	G	-	10	96493750	C10orf129	1
10:96494912:C:T	GTEx/v8	Prostate	ENSG00000173124	T	2.11349e-10	1.09269	6.86992e-08	C	-	10	96494912	C10orf129	1
10:96495266:A:G	GTEx/v8	Prostate	ENSG00000173124	A	9.1368e-11	1.08526	6.86992e-08	G	-	10	96495266	C10orf129	1
10:96498144:A:G	GTEx/v8	Prostate	ENSG00000173124	G	2.11349e-10	1.09269	6.86992e-08	A	-	10	96498144	C10orf129	1
10:96498813:C:T	GTEx/v8	Prostate	ENSG00000173124	C	2.11349e-10	1.09269	6.86992e-08	T	-	10	96498813	C10orf129	1
10:96499512:A:T	GTEx/v8	Prostate	ENSG00000173124	T	2.15519e-08	0.855785	6.86992e-08	A	-	10	96499512	C10orf129	1
10:96499555:G:T	GTEx/v8	Prostate	ENSG00000173124	G	1.13602e-08	0.863763	6.86992e-08	T	-	10	96499555	C10orf129	1
10:96499710:A:C	GTEx/v8	Prostate	ENSG00000173124	A	2.11349e-10	1.09269	6.86992e-08	C	-	10	96499710	C10orf129	1
10:96499813:G:T	GTEx/v8	Prostate	ENSG00000173124	G	2.11349e-10	1.09269	6.86992e-08	T	-	10	96499813	C10orf129	1
10:96499924:C:T	GTEx/v8	Prostate	ENSG00000173124	C	1.13602e-08	0.863763	6.86992e-08	T	-	10	96499924	C10orf129	1
10:96500010:A:T	GTEx/v8	Prostate	ENSG00000173124	A	1.13602e-08	0.863763	6.86992e-08	T	-	10	96500010	C10orf129	1
10:96500563:C:T	GTEx/v8	Prostate	ENSG00000173124	C	2.11349e-10	1.09269	6.86992e-08	T	-	10	96500563	C10orf129	1
10:96501004:C:T	GTEx/v8	Prostate	ENSG00000173124	C	1.13602e-08	0.863763	6.86992e-08	T	-	10	96501004	C10orf129	1
10:96501069:A:T	GTEx/v8	Prostate	ENSG00000173124	T	1.69929e-08	0.912319	6.86992e-08	A	-	10	96501069	C10orf129	1
10:96501175:A:T	GTEx/v8	Prostate	ENSG00000173124	A	1.69929e-08	0.912319	6.86992e-08	T	-	10	96501175	C10orf129	1
10:96501708:A:G	GTEx/v8	Prostate	ENSG00000173124	A	2.11349e-10	1.09269	6.86992e-08	G	-	10	96501708	C10orf129	1
10:96502658:A:G	GTEx/v8	Prostate	ENSG00000173124	A	2.11349e-10	1.09269	6.86992e-08	G	-	10	96502658	C10orf129	1
10:96503017:C:T	GTEx/v8	Prostate	ENSG00000173124	C	1.13602e-08	0.863763	6.86992e-08	T	-	10	96503017	C10orf129	1
10:96504395:A:G	GTEx/v8	Prostate	ENSG00000173124	A	2.11349e-10	1.09269	6.86992e-08	G	-	10	96504395	C10orf129	1
10:96505880:C:G	GTEx/v8	Prostate	ENSG00000173124	G	2.15519e-08	0.855785	6.86992e-08	C	-	10	96505880	C10orf129	1
10:96507575:C:T	GTEx/v8	Prostate	ENSG00000173124	T	2.11349e-10	1.09269	6.86992e-08	C	-	10	96507575	C10orf129	1
10:96507589:A:G	GTEx/v8	Prostate	ENSG00000173124	G	8.06107e-09	0.866478	6.86992e-08	A	-	10	96507589	C10orf129	1
10:96508011:C:T	GTEx/v8	Prostate	ENSG00000173124	C	3.79918e-09	0.878612	6.86992e-08	T	-	10	96508011	C10orf129	1
10:96508039:A:C	GTEx/v8	Prostate	ENSG00000173124	C	4.99826e-09	0.932617	6.86992e-08	A	-	10	96508039	C10orf129	1
10:96508789:T:TA	GTEx/v8	Prostate	ENSG00000173124	T	4.99826e-09	0.932617	6.86992e-08	NA	NA	10	96508789	C10orf129	1
10:96509914:T:TC	GTEx/v8	Prostate	ENSG00000173124	T	1.08092e-08	0.919972	6.86992e-08	NA	NA	10	96509914	C10orf129	1
10:96510711:C:CT	GTEx/v8	Prostate	ENSG00000173124	C	1.08092e-08	0.919972	6.86992e-08	NA	NA	10	96510711	C10orf129	1
10:96511724:A:G	GTEx/v8	Prostate	ENSG00000173124	G	3.79918e-09	0.878612	6.86992e-08	A	-	10	96511724	C10orf129	1
10:96512547:C:G	GTEx/v8	Prostate	ENSG00000173124	G	4.99826e-09	0.932617	6.86992e-08	C	-	10	96512547	C10orf129	1
10:96513106:A:G	GTEx/v8	Prostate	ENSG00000173124	A	3.79918e-09	0.878612	6.86992e-08	G	-	10	96513106	C10orf129	1
10:96514016:A:G	GTEx/v8	Prostate	ENSG00000173124	G	2.11349e-10	1.09269	6.86992e-08	A	-	10	96514016	C10orf129	1
10:96514363:A:T	GTEx/v8	Prostate	ENSG00000173124	T	1.08092e-08	0.919972	6.86992e-08	A	-	10	96514363	C10orf129	1
10:96514609:T:TC	GTEx/v8	Prostate	ENSG00000173124	T	1.08092e-08	0.919972	6.86992e-08	NA	NA	10	96514609	C10orf129	1
10:96514778:A:C	GTEx/v8	Prostate	ENSG00000173124	C	3.79918e-09	0.878612	6.86992e-08	A	-	10	96514778	C10orf129	1
10:96515341:A:G	GTEx/v8	Prostate	ENSG00000173124	A	1.08092e-08	0.919972	6.86992e-08	G	-	10	96515341	C10orf129	1
10:96515342:C:T	GTEx/v8	Prostate	ENSG00000173124	C	2.11349e-10	1.09269	6.86992e-08	T	-	10	96515342	C10orf129	1
10:96516575:C:T	GTEx/v8	Prostate	ENSG00000173124	C	3.79918e-09	0.878612	6.86992e-08	T	-	10	96516575	C10orf129	1
10:96516699:G:T	GTEx/v8	Prostate	ENSG00000173124	G	2.11349e-10	1.09269	6.86992e-08	T	-	10	96516699	C10orf129	1
10:96517626:A:C	GTEx/v8	Prostate	ENSG00000173124	A	2.11349e-10	1.09269	6.86992e-08	C	-	10	96517626	C10orf129	1
10:96518705:C:T	GTEx/v8	Prostate	ENSG00000173124	T	3.79918e-09	0.878612	6.86992e-08	C	-	10	96518705	C10orf129	1
10:96518844:A:G	GTEx/v8	Prostate	ENSG00000173124	G	3.79918e-09	0.878612	6.86992e-08	A	-	10	96518844	C10orf129	1
10:96519132:C:T	GTEx/v8	Prostate	ENSG00000173124	T	2.11349e-10	1.09269	6.86992e-08	C	-	10	96519132	C10orf129	1
10:96519134:G:T	GTEx/v8	Prostate	ENSG00000173124	T	2.11349e-10	1.09269	6.86992e-08	G	-	10	96519134	C10orf129	1
10:96519244:G:T	GTEx/v8	Prostate	ENSG00000173124	G	2.11349e-10	1.09269	6.86992e-08	T	-	10	96519244	C10orf129	1
10:96519691:A:G	GTEx/v8	Prostate	ENSG00000173124	A	2.11349e-10	1.09269	6.86992e-08	G	-	10	96519691	C10orf129	1
10:96519743:C:T	GTEx/v8	Prostate	ENSG00000173124	C	2.11349e-10	1.09269	6.86992e-08	T	-	10	96519743	C10orf129	1
10:96521045:C:T	GTEx/v8	Prostate	ENSG00000173124	T	3.79918e-09	0.878612	6.86992e-08	C	-	10	96521045	C10orf129	1
10:96521574:G:T	GTEx/v8	Prostate	ENSG00000173124	G	3.24017e-08	0.904696	6.86992e-08	T	-	10	96521574	C10orf129	1
10:96522561:C:T	GTEx/v8	Prostate	ENSG00000173124	T	3.79918e-09	-0.878612	6.86992e-08	T	-	10	96522561	C10orf129	1
10:96523402:A:G	GTEx/v8	Prostate	ENSG00000173124	A	8.06107e-09	0.866478	6.86992e-08	G	-	10	96523402	C10orf129	1
10:96524395:C:T	GTEx/v8	Prostate	ENSG00000173124	T	3.36999e-07	0.688213	6.86992e-08	C	-	10	96524395	C10orf129	1
10:96525300:C:G	GTEx/v8	Prostate	ENSG00000173124	C	3.79918e-09	0.878612	6.86992e-08	G	-	10	96525300	C10orf129	1
10:96526531:A:C	GTEx/v8	Prostate	ENSG00000173124	C	3.79918e-09	0.878612	6.86992e-08	A	-	10	96526531	C10orf129	1
10:96527384:C:G	GTEx/v8	Prostate	ENSG00000173124	C	3.79918e-09	0.878612	6.86992e-08	G	-	10	96527384	C10orf129	1
10:96528430:C:T	GTEx/v8	Prostate	ENSG00000173124	C	3.79918e-09	0.878612	6.86992e-08	T	-	10	96528430	C10orf129	1
10:96529544:C:T	GTEx/v8	Prostate	ENSG00000173124	C	3.79918e-09	0.878612	6.86992e-08	T	-	10	96529544	C10orf129	1
10:96530260:C:T	GTEx/v8	Prostate	ENSG00000173124	C	2.15519e-08	0.855785	6.86992e-08	T	-	10	96530260	C10orf129	1
10:96530497:A:G	GTEx/v8	Prostate	ENSG00000173124	G	2.11349e-10	1.09269	6.86992e-08	A	-	10	96530497	C10orf129	1
10:96531260:G:T	GTEx/v8	Prostate	ENSG00000173124	G	3.79918e-09	0.878612	6.86992e-08	T	-	10	96531260	C10orf129	1
10:96531369:G:T	GTEx/v8	Prostate	ENSG00000173124	G	1.08092e-08	0.919972	6.86992e-08	T	-	10	96531369	C10orf129	1
10:96531598:C:T	GTEx/v8	Prostate	ENSG00000173124	T	1.08092e-08	0.919972	6.86992e-08	C	-	10	96531598	C10orf129	1
10:96532073:C:T	GTEx/v8	Prostate	ENSG00000173124	C	2.11349e-10	1.09269	6.86992e-08	T	-	10	96532073	C10orf129	1
10:96532930:A:G	GTEx/v8	Prostate	ENSG00000173124	A	3.79918e-09	0.878612	6.86992e-08	G	-	10	96532930	C10orf129	1
10:96533173:C:T	GTEx/v8	Prostate	ENSG00000173124	T	2.11349e-10	1.09269	6.86992e-08	C	-	10	96533173	C10orf129	1
10:96533587:C:T	GTEx/v8	Prostate	ENSG00000173124	C	4.99826e-09	0.932617	6.86992e-08	T	-	10	96533587	C10orf129	1
10:96533767:A:G	GTEx/v8	Prostate	ENSG00000173124	G	3.79918e-09	0.878612	6.86992e-08	A	-	10	96533767	C10orf129	1
10:96534043:A:T	GTEx/v8	Prostate	ENSG00000173124	A	1.08092e-08	0.919972	6.86992e-08	T	-	10	96534043	C10orf129	1
10:96534234:A:G	GTEx/v8	Prostate	ENSG00000173124	G	2.11349e-10	1.09269	6.86992e-08	A	-	10	96534234	C10orf129	1
10:96534475:G:T	GTEx/v8	Prostate	ENSG00000173124	G	1.08092e-08	0.919972	6.86992e-08	T	-	10	96534475	C10orf129	1
10:96535628:C:T	GTEx/v8	Prostate	ENSG00000173124	C	4.99826e-09	0.932617	6.86992e-08	T	-	10	96535628	C10orf129	1
10:96539144:A:G	GTEx/v8	Prostate	ENSG00000173124	G	1.08092e-08	0.919972	6.86992e-08	A	-	10	96539144	C10orf129	1
10:96539980:C:CTT	GTEx/v8	Prostate	ENSG00000173124	C	2.11349e-10	1.09269	6.86992e-08	NA	NA	10	96539980	C10orf129	1
10:96540889:A:G	GTEx/v8	Prostate	ENSG00000173124	A	3.24017e-08	0.904696	6.86992e-08	G	-	10	96540889	C10orf129	1
10:96541373:A:G	GTEx/v8	Prostate	ENSG00000173124	G	3.79918e-09	0.878612	6.86992e-08	A	-	10	96541373	C10orf129	1
10:96542689:A:G	GTEx/v8	Prostate	ENSG00000173124	G	3.79918e-09	0.878612	6.86992e-08	A	-	10	96542689	C10orf129	1
10:96543753:C:G	GTEx/v8	Prostate	ENSG00000173124	G	2.11349e-10	1.09269	6.86992e-08	C	-	10	96543753	C10orf129	1
10:96544815:C:T	GTEx/v8	Prostate	ENSG00000173124	C	3.24017e-08	0.904696	6.86992e-08	T	-	10	96544815	C10orf129	1
10:96544980:C:T	GTEx/v8	Prostate	ENSG00000173124	T	3.79918e-09	0.878612	6.86992e-08	C	-	10	96544980	C10orf129	1
10:96545475:C:T	GTEx/v8	Prostate	ENSG00000173124	T	2.11349e-10	1.09269	6.86992e-08	C	-	10	96545475	C10orf129	1
10:96545632:C:T	GTEx/v8	Prostate	ENSG00000173124	T	2.11349e-10	1.09269	6.86992e-08	C	-	10	96545632	C10orf129	1
10:96546020:A:T	GTEx/v8	Prostate	ENSG00000173124	A	2.11349e-10	1.09269	6.86992e-08	T	-	10	96546020	C10orf129	1
10:96546246:G:T	GTEx/v8	Prostate	ENSG00000173124	T	2.11349e-10	1.09269	6.86992e-08	G	-	10	96546246	C10orf129	1
10:96546697:A:C	GTEx/v8	Prostate	ENSG00000173124	C	2.34534e-10	1.09053	6.86992e-08	A	-	10	96546697	C10orf129	1
10:96547356:A:T	GTEx/v8	Prostate	ENSG00000173124	A	1.08092e-08	0.919972	6.86992e-08	T	-	10	96547356	C10orf129	1
10:96547736:A:T	GTEx/v8	Prostate	ENSG00000173124	A	2.11349e-10	1.09269	6.86992e-08	T	-	10	96547736	C10orf129	1
10:96548490:C:T	GTEx/v8	Prostate	ENSG00000173124	T	3.79918e-09	0.878612	6.86992e-08	C	-	10	96548490	C10orf129	1
10:96548877:G:GT	GTEx/v8	Prostate	ENSG00000173124	GT	2.84112e-10	1.116	6.86992e-08	NA	NA	10	96548877	C10orf129	1
10:96549486:C:T	GTEx/v8	Prostate	ENSG00000173124	T	1.08092e-08	0.919972	6.86992e-08	C	-	10	96549486	C10orf129	1
10:96549859:A:T	GTEx/v8	Prostate	ENSG00000173124	T	1.08092e-08	0.919972	6.86992e-08	A	-	10	96549859	C10orf129	1
10:96549881:C:CT	GTEx/v8	Prostate	ENSG00000173124	C	3.24017e-08	0.904696	6.86992e-08	NA	NA	10	96549881	C10orf129	1
10:96550077:A:T	GTEx/v8	Prostate	ENSG00000173124	T	3.24017e-08	0.904696	6.86992e-08	A	-	10	96550077	C10orf129	1
10:96550919:A:T	GTEx/v8	Prostate	ENSG00000173124	A	2.11349e-10	1.09269	6.86992e-08	T	-	10	96550919	C10orf129	1
10:96551090:A:G	GTEx/v8	Prostate	ENSG00000173124	G	4.99826e-09	0.932617	6.86992e-08	A	-	10	96551090	C10orf129	1
10:96551092:C:T	GTEx/v8	Prostate	ENSG00000173124	T	4.99826e-09	0.932617	6.86992e-08	C	-	10	96551092	C10orf129	1
10:96551216:C:G	GTEx/v8	Prostate	ENSG00000173124	C	2.11349e-10	1.09269	6.86992e-08	G	-	10	96551216	C10orf129	1
10:96551475:A:G	GTEx/v8	Prostate	ENSG00000173124	A	2.11349e-10	1.09269	6.86992e-08	NA	NA	10	96551475	C10orf129	1
10:96552187:C:T	GTEx/v8	Prostate	ENSG00000173124	T	2.11349e-10	1.09269	6.86992e-08	C	-	10	96552187	C10orf129	1
10:96552188:A:T	GTEx/v8	Prostate	ENSG00000173124	A	4.99826e-09	0.932617	6.86992e-08	T	-	10	96552188	C10orf129	1
10:96552327:A:G	GTEx/v8	Prostate	ENSG00000173124	G	1.08092e-08	0.919972	6.86992e-08	A	-	10	96552327	C10orf129	1
10:96553499:C:G	GTEx/v8	Prostate	ENSG00000173124	C	4.99826e-09	0.932617	6.86992e-08	G	-	10	96553499	C10orf129	1
10:96553520:A:G	GTEx/v8	Prostate	ENSG00000173124	A	3.24017e-08	0.904696	6.86992e-08	G	-	10	96553520	C10orf129	1
10:96553577:A:G	GTEx/v8	Prostate	ENSG00000173124	G	2.11349e-10	1.09269	6.86992e-08	A	-	10	96553577	C10orf129	1
10:96553689:G:T	GTEx/v8	Prostate	ENSG00000173124	G	1.08092e-08	0.919972	6.86992e-08	T	-	10	96553689	C10orf129	1
10:96553753:A:G	GTEx/v8	Prostate	ENSG00000173124	A	3.46361e-09	1.00755	6.86992e-08	G	-	10	96553753	C10orf129	1
10:96553758:G:T	GTEx/v8	Prostate	ENSG00000173124	G	4.99826e-09	0.932617	6.86992e-08	T	-	10	96553758	C10orf129	1
10:96553918:C:T	GTEx/v8	Prostate	ENSG00000173124	T	2.11349e-10	1.09269	6.86992e-08	C	-	10	96553918	C10orf129	1
10:96554049:C:G	GTEx/v8	Prostate	ENSG00000173124	G	3.79918e-09	0.878612	6.86992e-08	C	-	10	96554049	C10orf129	1
10:96554771:C:T	GTEx/v8	Prostate	ENSG00000173124	C	2.11349e-10	1.09269	6.86992e-08	T	-	10	96554771	C10orf129	1
10:96555316:G:T	GTEx/v8	Prostate	ENSG00000173124	G	1.2403e-08	0.922252	6.86992e-08	T	-	10	96555316	C10orf129	1
10:96555447:A:G	GTEx/v8	Prostate	ENSG00000173124	G	4.99826e-09	0.932617	6.86992e-08	A	-	10	96555447	C10orf129	1
10:96555605:G:GT	GTEx/v8	Prostate	ENSG00000173124	G	1.08092e-08	0.919972	6.86992e-08	NA	NA	10	96555605	C10orf129	1
10:96556316:A:G	GTEx/v8	Prostate	ENSG00000173124	A	3.24017e-08	0.904696	6.86992e-08	G	-	10	96556316	C10orf129	1
10:96556671:A:T	GTEx/v8	Prostate	ENSG00000173124	A	4.99826e-09	0.932617	6.86992e-08	T	-	10	96556671	C10orf129	1
10:96557212:G:T	GTEx/v8	Prostate	ENSG00000173124	T	2.42117e-10	1.04088	6.86992e-08	G	-	10	96557212	C10orf129	1
10:96560487:C:T	GTEx/v8	Prostate	ENSG00000173124	C	3.79918e-09	0.878612	6.86992e-08	T	-	10	96560487	C10orf129	1
10:96560618:G:T	GTEx/v8	Prostate	ENSG00000173124	G	2.15519e-08	0.855785	6.86992e-08	T	-	10	96560618	C10orf129	1
10:96560695:A:G	GTEx/v8	Prostate	ENSG00000173124	G	3.24017e-08	0.904696	6.86992e-08	A	-	10	96560695	C10orf129	1
10:96560911:C:T	GTEx/v8	Prostate	ENSG00000173124	T	2.11349e-10	1.09269	6.86992e-08	C	-	10	96560911	C10orf129	1
10:96561988:A:G	GTEx/v8	Prostate	ENSG00000173124	A	2.17038e-10	1.03954	6.86992e-08	G	-	10	96561988	C10orf129	1
10:96562482:C:T	GTEx/v8	Prostate	ENSG00000173124	C	2.15519e-08	0.855785	6.86992e-08	T	-	10	96562482	C10orf129	1
10:96565151:A:C	GTEx/v8	Prostate	ENSG00000173124	C	3.79918e-09	0.878612	6.86992e-08	A	-	10	96565151	C10orf129	1
10:96566698:A:G	GTEx/v8	Prostate	ENSG00000173124	G	2.11349e-10	1.09269	6.86992e-08	A	-	10	96566698	C10orf129	1
10:96566779:G:T	GTEx/v8	Prostate	ENSG00000173124	G	2.11349e-10	1.09269	6.86992e-08	T	-	10	96566779	C10orf129	1
10:96568033:T:TA	GTEx/v8	Prostate	ENSG00000173124	T	3.79918e-09	0.878612	6.86992e-08	NA	NA	10	96568033	C10orf129	1
10:96569827:C:T	GTEx/v8	Prostate	ENSG00000173124	T	2.11349e-10	1.09269	6.86992e-08	C	-	10	96569827	C10orf129	1
10:96570276:C:CTT	GTEx/v8	Prostate	ENSG00000173124	CTT	8.34071e-10	1.07704	6.86992e-08	NA	NA	10	96570276	C10orf129	1
10:96570501:A:T	GTEx/v8	Prostate	ENSG00000173124	T	2.11349e-10	1.09269	6.86992e-08	A	-	10	96570501	C10orf129	1
10:96570509:G:T	GTEx/v8	Prostate	ENSG00000173124	T	2.11349e-10	1.09269	6.86992e-08	G	-	10	96570509	C10orf129	1
10:96571199:A:C	GTEx/v8	Prostate	ENSG00000173124	C	2.42128e-09	0.899016	6.86992e-08	A	-	10	96571199	C10orf129	1
10:96573396:C:G	GTEx/v8	Prostate	ENSG00000173124	G	2.11349e-10	1.09269	6.86992e-08	C	-	10	96573396	C10orf129	1
10:96574699:C:T	GTEx/v8	Prostate	ENSG00000173124	T	2.11349e-10	1.09269	6.86992e-08	NA	NA	10	96574699	C10orf129	1
10:96575280:A:G	GTEx/v8	Prostate	ENSG00000173124	G	3.79918e-09	0.878612	6.86992e-08	A	-	10	96575280	C10orf129	1
10:96576110:C:T	GTEx/v8	Prostate	ENSG00000173124	C	2.11349e-10	1.09269	6.86992e-08	T	-	10	96576110	C10orf129	1
10:96576190:A:C	GTEx/v8	Prostate	ENSG00000173124	C	2.11349e-10	1.09269	6.86992e-08	A	-	10	96576190	C10orf129	1
10:96580064:A:T	GTEx/v8	Prostate	ENSG00000173124	T	2.11349e-10	1.09269	6.86992e-08	NA	NA	10	96580064	C10orf129	1
10:96580140:G:T	GTEx/v8	Prostate	ENSG00000173124	G	2.11349e-10	1.09269	6.86992e-08	T	-	10	96580140	C10orf129	1
10:96582914:A:G	GTEx/v8	Prostate	ENSG00000173124	A	2.11349e-10	1.09269	6.86992e-08	G	-	10	96582914	C10orf129	1
10:96588811:C:T	GTEx/v8	Prostate	ENSG00000173124	T	2.11349e-10	1.09269	6.86992e-08	NA	NA	10	96588811	C10orf129	1
10:96589138:C:G	GTEx/v8	Prostate	ENSG00000173124	G	2.11349e-10	1.09269	6.86992e-08	NA	NA	10	96589138	C10orf129	1
10:96590970:C:CT	GTEx/v8	Prostate	ENSG00000173124	CT	3.79918e-09	0.878612	6.86992e-08	NA	NA	10	96590970	C10orf129	1
10:96594700:C:T	GTEx/v8	Prostate	ENSG00000173124	T	2.11349e-10	1.09269	6.86992e-08	C	-	10	96594700	C10orf129	1
10:96596151:G:GT	GTEx/v8	Prostate	ENSG00000173124	GT	1.32733e-10	1.08522	6.86992e-08	NA	NA	10	96596151	C10orf129	1
10:96596436:A:G	GTEx/v8	Prostate	ENSG00000173124	A	2.11349e-10	1.09269	6.86992e-08	G	-	10	96596436	C10orf129	1
10:96596483:C:T	GTEx/v8	Prostate	ENSG00000173124	T	3.79918e-09	0.878612	6.86992e-08	NA	NA	10	96596483	C10orf129	1
10:96596641:C:G	GTEx/v8	Prostate	ENSG00000173124	G	2.11349e-10	1.09269	6.86992e-08	C	-	10	96596641	C10orf129	1
10:96596695:G:GC	GTEx/v8	Prostate	ENSG00000173124	G	1.08092e-08	0.919972	6.86992e-08	NA	NA	10	96596695	C10orf129	1
10:96596750:C:G	GTEx/v8	Prostate	ENSG00000173124	G	3.79918e-09	0.878612	6.86992e-08	C	-	10	96596750	C10orf129	1
10:96598316:C:T	GTEx/v8	Prostate	ENSG00000173124	T	2.11349e-10	1.09269	6.86992e-08	C	-	10	96598316	C10orf129	1
10:96598815:A:G	GTEx/v8	Prostate	ENSG00000173124	G	3.79918e-09	0.878612	6.86992e-08	A	-	10	96598815	C10orf129	1
10:96599761:A:T	GTEx/v8	Prostate	ENSG00000173124	T	8.06107e-09	0.866478	6.86992e-08	A	-	10	96599761	C10orf129	1
10:96600123:A:G	GTEx/v8	Prostate	ENSG00000173124	A	2.11349e-10	1.09269	6.86992e-08	G	-	10	96600123	C10orf129	1
10:96601144:A:G	GTEx/v8	Prostate	ENSG00000173124	A	2.11349e-10	1.09269	6.86992e-08	G	-	10	96601144	C10orf129	1
10:96601761:C:T	GTEx/v8	Prostate	ENSG00000173124	T	3.79918e-09	0.878612	6.86992e-08	C	-	10	96601761	C10orf129	1
10:96602623:A:G	GTEx/v8	Prostate	ENSG00000173124	G	2.11349e-10	-1.09269	6.86992e-08	G	-	10	96602623	C10orf129	1
10:96603091:A:T	GTEx/v8	Prostate	ENSG00000173124	A	2.11349e-10	1.09269	6.86992e-08	T	-	10	96603091	C10orf129	1
10:96603745:C:T	GTEx/v8	Prostate	ENSG00000173124	C	2.11349e-10	1.09269	6.86992e-08	T	-	10	96603745	C10orf129	1
10:96607676:C:G	GTEx/v8	Prostate	ENSG00000173124	G	5.81631e-10	1.06105	6.86992e-08	NA	NA	10	96607676	C10orf129	1
10:96608264:A:G	GTEx/v8	Prostate	ENSG00000173124	G	2.11349e-10	1.09269	6.86992e-08	NA	NA	10	96608264	C10orf129	1
10:96610082:A:T	GTEx/v8	Prostate	ENSG00000173124	T	1.08092e-08	0.919972	6.86992e-08	A	-	10	96610082	C10orf129	1
10:96610628:C:G	GTEx/v8	Prostate	ENSG00000173124	G	2.11349e-10	1.09269	6.86992e-08	C	-	10	96610628	C10orf129	1
10:96610631:C:T	GTEx/v8	Prostate	ENSG00000173124	C	2.11349e-10	1.09269	6.86992e-08	T	-	10	96610631	C10orf129	1
10:96611177:C:T	GTEx/v8	Prostate	ENSG00000173124	T	2.11349e-10	1.09269	6.86992e-08	C	-	10	96611177	C10orf129	1
10:96619002:A:G	GTEx/v8	Prostate	ENSG00000173124	A	3.24017e-08	0.904696	6.86992e-08	G	-	10	96619002	C10orf129	1
10:96619025:C:T	GTEx/v8	Prostate	ENSG00000173124	T	2.11349e-10	1.09269	6.86992e-08	C	-	10	96619025	C10orf129	1
10:96619086:G:T	GTEx/v8	Prostate	ENSG00000173124	T	1.08092e-08	0.919972	6.86992e-08	G	-	10	96619086	C10orf129	1
10:96620304:G:T	GTEx/v8	Prostate	ENSG00000173124	G	3.79918e-09	0.878612	6.86992e-08	T	-	10	96620304	C10orf129	1
10:96623583:C:T	GTEx/v8	Prostate	ENSG00000173124	T	4.50115e-07	1.052	6.86992e-08	NA	NA	10	96623583	C10orf129	1
10:96626220:A:G	GTEx/v8	Prostate	ENSG00000173124	G	2.11349e-10	1.09269	6.86992e-08	A	-	10	96626220	C10orf129	1
10:96626365:C:T	GTEx/v8	Prostate	ENSG00000173124	T	2.11349e-10	1.09269	6.86992e-08	C	-	10	96626365	C10orf129	1
10:96626682:C:T	GTEx/v8	Prostate	ENSG00000173124	T	2.11349e-10	1.09269	6.86992e-08	C	-	10	96626682	C10orf129	1
10:96630716:A:G	GTEx/v8	Prostate	ENSG00000173124	A	2.11349e-10	1.09269	6.86992e-08	G	-	10	96630716	C10orf129	1
10:96632871:C:T	GTEx/v8	Prostate	ENSG00000173124	T	1.08092e-08	0.919972	6.86992e-08	C	-	10	96632871	C10orf129	1
10:96633434:A:G	GTEx/v8	Prostate	ENSG00000173124	A	2.11349e-10	1.09269	6.86992e-08	G	-	10	96633434	C10orf129	1
10:96634735:C:T	GTEx/v8	Prostate	ENSG00000173124	T	2.11349e-10	1.09269	6.86992e-08	C	-	10	96634735	C10orf129	1
10:96635396:C:T	GTEx/v8	Prostate	ENSG00000173124	C	2.11349e-10	1.09269	6.86992e-08	T	-	10	96635396	C10orf129	1
10:96638446:C:T	GTEx/v8	Prostate	ENSG00000173124	C	2.11349e-10	1.09269	6.86992e-08	T	-	10	96638446	C10orf129	1
10:96638896:A:G	GTEx/v8	Prostate	ENSG00000173124	A	3.60793e-09	0.984193	6.86992e-08	G	-	10	96638896	C10orf129	1
10:96639896:A:G	GTEx/v8	Prostate	ENSG00000173124	G	3.60793e-09	0.984193	6.86992e-08	A	-	10	96639896	C10orf129	1
10:96641794:A:C	GTEx/v8	Prostate	ENSG00000173124	C	2.11349e-10	1.09269	6.86992e-08	A	-	10	96641794	C10orf129	1
10:96642431:C:G	GTEx/v8	Prostate	ENSG00000173124	G	2.11349e-10	1.09269	6.86992e-08	C	-	10	96642431	C10orf129	1
10:96643896:A:T	GTEx/v8	Prostate	ENSG00000173124	A	3.60793e-09	0.984193	6.86992e-08	T	-	10	96643896	C10orf129	1
10:96645428:C:T	GTEx/v8	Prostate	ENSG00000173124	C	2.11349e-10	1.09269	6.86992e-08	T	-	10	96645428	C10orf129	1
10:96649690:C:T	GTEx/v8	Prostate	ENSG00000173124	T	2.11349e-10	1.09269	6.86992e-08	C	-	10	96649690	C10orf129	1
10:96650048:C:T	GTEx/v8	Prostate	ENSG00000173124	T	2.11349e-10	1.09269	6.86992e-08	C	-	10	96650048	C10orf129	1
10:96651789:A:G	GTEx/v8	Prostate	ENSG00000173124	G	3.60793e-09	0.984193	6.86992e-08	A	-	10	96651789	C10orf129	1
10:96652252:A:G	GTEx/v8	Prostate	ENSG00000173124	A	2.64702e-09	0.992975	6.86992e-08	G	-	10	96652252	C10orf129	1
10:96652882:G:T	GTEx/v8	Prostate	ENSG00000173124	G	3.60793e-09	0.984193	6.86992e-08	T	-	10	96652882	C10orf129	1
10:96652935:A:G	GTEx/v8	Prostate	ENSG00000173124	A	3.60793e-09	0.984193	6.86992e-08	G	-	10	96652935	C10orf129	1
10:96653067:C:G	GTEx/v8	Prostate	ENSG00000173124	G	2.11349e-10	1.09269	6.86992e-08	C	-	10	96653067	C10orf129	1
10:96653083:A:T	GTEx/v8	Prostate	ENSG00000173124	T	2.11349e-10	1.09269	6.86992e-08	A	-	10	96653083	C10orf129	1
10:96653255:A:C	GTEx/v8	Prostate	ENSG00000173124	C	2.11349e-10	1.09269	6.86992e-08	A	-	10	96653255	C10orf129	1
10:96653493:A:G	GTEx/v8	Prostate	ENSG00000173124	A	2.11349e-10	1.09269	6.86992e-08	G	-	10	96653493	C10orf129	1
10:96653616:C:G	GTEx/v8	Prostate	ENSG00000173124	C	2.11349e-10	1.09269	6.86992e-08	NA	NA	10	96653616	C10orf129	1
10:96653917:A:C	GTEx/v8	Prostate	ENSG00000173124	A	3.60793e-09	0.984193	6.86992e-08	NA	NA	10	96653917	C10orf129	1
10:96653919:C:G	GTEx/v8	Prostate	ENSG00000173124	G	1.08092e-08	0.919972	6.86992e-08	NA	NA	10	96653919	C10orf129	1
10:96654088:G:T	GTEx/v8	Prostate	ENSG00000173124	G	3.60793e-09	0.984193	6.86992e-08	NA	NA	10	96654088	C10orf129	1
10:96654477:A:G	GTEx/v8	Prostate	ENSG00000173124	G	3.60793e-09	0.984193	6.86992e-08	A	-	10	96654477	C10orf129	1
10:96655042:C:T	GTEx/v8	Prostate	ENSG00000173124	C	3.60793e-09	0.984193	6.86992e-08	NA	NA	10	96655042	C10orf129	1
10:96655208:G:T	GTEx/v8	Prostate	ENSG00000173124	G	2.11349e-10	1.09269	6.86992e-08	T	-	10	96655208	C10orf129	1
10:96655485:A:T	GTEx/v8	Prostate	ENSG00000173124	A	2.11349e-10	1.09269	6.86992e-08	NA	NA	10	96655485	C10orf129	1
10:96655923:A:T	GTEx/v8	Prostate	ENSG00000173124	A	3.60793e-09	0.984193	6.86992e-08	NA	NA	10	96655923	C10orf129	1
10:96657400:A:T	GTEx/v8	Prostate	ENSG00000173124	T	1.08092e-08	0.919972	6.86992e-08	A	-	10	96657400	C10orf129	1
10:96657484:C:T	GTEx/v8	Prostate	ENSG00000173124	C	2.11349e-10	1.09269	6.86992e-08	T	-	10	96657484	C10orf129	1
10:96658495:A:G	GTEx/v8	Prostate	ENSG00000173124	A	3.60793e-09	0.984193	6.86992e-08	G	-	10	96658495	C10orf129	1
10:96659607:A:G	GTEx/v8	Prostate	ENSG00000173124	A	2.11349e-10	1.09269	6.86992e-08	NA	NA	10	96659607	C10orf129	1
10:96660014:C:T	GTEx/v8	Prostate	ENSG00000173124	T	2.11349e-10	1.09269	6.86992e-08	C	-	10	96660014	C10orf129	1
10:96660168:A:G	GTEx/v8	Prostate	ENSG00000173124	G	1.08092e-08	0.919972	6.86992e-08	NA	NA	10	96660168	C10orf129	1
10:96660169:C:T	GTEx/v8	Prostate	ENSG00000173124	C	1.08092e-08	0.919972	6.86992e-08	NA	NA	10	96660169	C10orf129	1
10:96661210:A:C	GTEx/v8	Prostate	ENSG00000173124	C	2.11349e-10	1.09269	6.86992e-08	A	-	10	96661210	C10orf129	1
10:96663688:A:C	GTEx/v8	Prostate	ENSG00000173124	A	1.09777e-09	1.01318	6.86992e-08	C	-	10	96663688	C10orf129	1
10:96664668:A:G	GTEx/v8	Prostate	ENSG00000173124	G	1.09777e-09	1.01318	6.86992e-08	A	-	10	96664668	C10orf129	1
10:96665937:C:T	GTEx/v8	Prostate	ENSG00000173124	T	6.10477e-11	1.1187	6.86992e-08	C	-	10	96665937	C10orf129	1
10:96666317:C:T	GTEx/v8	Prostate	ENSG00000173124	T	1.09777e-09	1.01318	6.86992e-08	C	-	10	96666317	C10orf129	1
10:96668700:A:G	GTEx/v8	Prostate	ENSG00000173124	G	1.09777e-09	1.01318	6.86992e-08	A	-	10	96668700	C10orf129	1
10:96669255:A:C	GTEx/v8	Prostate	ENSG00000173124	C	1.09777e-09	1.01318	6.86992e-08	A	-	10	96669255	C10orf129	1
10:96670080:C:T	GTEx/v8	Prostate	ENSG00000173124	C	1.09777e-09	1.01318	6.86992e-08	T	-	10	96670080	C10orf129	1
10:96671063:A:C	GTEx/v8	Prostate	ENSG00000173124	A	6.10477e-11	1.1187	6.86992e-08	C	-	10	96671063	C10orf129	1
10:96671474:C:T	GTEx/v8	Prostate	ENSG00000173124	T	1.09777e-09	1.01318	6.86992e-08	NA	NA	10	96671474	C10orf129	1
10:96672194:A:G	GTEx/v8	Prostate	ENSG00000173124	G	3.27472e-09	0.951304	6.86992e-08	A	-	10	96672194	C10orf129	1
10:96672702:C:T	GTEx/v8	Prostate	ENSG00000173124	T	6.10477e-11	1.1187	6.86992e-08	C	-	10	96672702	C10orf129	1
10:96672756:C:T	GTEx/v8	Prostate	ENSG00000173124	C	1.09777e-09	1.01318	6.86992e-08	T	-	10	96672756	C10orf129	1
10:96672874:A:G	GTEx/v8	Prostate	ENSG00000173124	G	1.09777e-09	1.01318	6.86992e-08	A	-	10	96672874	C10orf129	1
10:96672979:C:G	GTEx/v8	Prostate	ENSG00000173124	G	1.09777e-09	1.01318	6.86992e-08	C	-	10	96672979	C10orf129	1
10:96674360:G:T	GTEx/v8	Prostate	ENSG00000173124	G	6.10477e-11	1.1187	6.86992e-08	T	-	10	96674360	C10orf129	1
10:96674678:G:T	GTEx/v8	Prostate	ENSG00000173124	T	1.09777e-09	1.01318	6.86992e-08	G	-	10	96674678	C10orf129	1
10:96675093:G:T	GTEx/v8	Prostate	ENSG00000173124	G	6.10477e-11	1.1187	6.86992e-08	T	-	10	96675093	C10orf129	1
10:96675470:A:T	GTEx/v8	Prostate	ENSG00000173124	A	6.10477e-11	1.1187	6.86992e-08	T	-	10	96675470	C10orf129	1
10:96675513:C:G	GTEx/v8	Prostate	ENSG00000173124	G	1.09777e-09	1.01318	6.86992e-08	C	-	10	96675513	C10orf129	1
10:96676190:C:G	GTEx/v8	Prostate	ENSG00000173124	C	6.10477e-11	1.1187	6.86992e-08	G	-	10	96676190	C10orf129	1
10:96678687:A:G	GTEx/v8	Prostate	ENSG00000173124	A	1.93975e-05	0.602805	6.86992e-08	G	-	10	96678687	C10orf129	1
10:96678696:C:T	GTEx/v8	Prostate	ENSG00000173124	C	1.09777e-09	1.01318	6.86992e-08	T	-	10	96678696	C10orf129	1
10:96679176:C:G	GTEx/v8	Prostate	ENSG00000173124	C	1.09777e-09	1.01318	6.86992e-08	G	-	10	96679176	C10orf129	1
10:96680701:A:T	GTEx/v8	Prostate	ENSG00000173124	A	1.09777e-09	1.01318	6.86992e-08	T	-	10	96680701	C10orf129	1
10:96680954:A:AG	GTEx/v8	Prostate	ENSG00000173124	A	6.10477e-11	1.1187	6.86992e-08	NA	NA	10	96680954	C10orf129	1
10:96681133:A:G	GTEx/v8	Prostate	ENSG00000173124	A	1.09777e-09	1.01318	6.86992e-08	G	-	10	96681133	C10orf129	1
10:96682129:C:G	GTEx/v8	Prostate	ENSG00000173124	C	1.09777e-09	1.01318	6.86992e-08	G	-	10	96682129	C10orf129	1
10:96683734:A:G	GTEx/v8	Prostate	ENSG00000173124	A	1.09777e-09	1.01318	6.86992e-08	G	-	10	96683734	C10orf129	1
10:96684066:A:ACT	GTEx/v8	Prostate	ENSG00000173124	A	6.10477e-11	1.1187	6.86992e-08	NA	NA	10	96684066	C10orf129	1
10:96684436:A:T	GTEx/v8	Prostate	ENSG00000173124	A	6.10477e-11	1.1187	6.86992e-08	T	-	10	96684436	C10orf129	1
10:96686366:C:T	GTEx/v8	Prostate	ENSG00000173124	C	4.76043e-12	1.17503	6.86992e-08	T	-	10	96686366	C10orf129	1
10:96689543:C:T	GTEx/v8	Prostate	ENSG00000173124	C	4.76043e-12	1.17503	6.86992e-08	T	-	10	96689543	C10orf129	1
10:96689887:A:C	GTEx/v8	Prostate	ENSG00000173124	A	4.76043e-12	1.17503	6.86992e-08	C	-	10	96689887	C10orf129	1
10:96691021:A:G	GTEx/v8	Prostate	ENSG00000173124	G	4.76043e-12	1.17503	6.86992e-08	A	-	10	96691021	C10orf129	1
10:96692627:A:G	GTEx/v8	Prostate	ENSG00000173124	G	4.76043e-12	1.17503	6.86992e-08	A	-	10	96692627	C10orf129	1
10:96692779:A:C	GTEx/v8	Prostate	ENSG00000173124	A	2.162e-07	0.805419	6.86992e-08	C	-	10	96692779	C10orf129	1
10:96693563:A:G	GTEx/v8	Prostate	ENSG00000173124	A	2.75979e-12	1.17099	6.86992e-08	G	-	10	96693563	C10orf129	1
10:96694591:A:G	GTEx/v8	Prostate	ENSG00000173124	A	2.75979e-12	1.17099	6.86992e-08	G	-	10	96694591	C10orf129	1
10:96694861:A:G	GTEx/v8	Prostate	ENSG00000173124	A	4.76043e-12	1.17503	6.86992e-08	G	-	10	96694861	C10orf129	1
10:96696529:C:T	GTEx/v8	Prostate	ENSG00000173124	C	4.76043e-12	1.17503	6.86992e-08	T	-	10	96696529	C10orf129	1
10:96696555:C:G	GTEx/v8	Prostate	ENSG00000173124	G	2.75979e-12	1.17099	6.86992e-08	C	-	10	96696555	C10orf129	1
10:96696903:A:G	GTEx/v8	Prostate	ENSG00000173124	A	2.75979e-12	1.17099	6.86992e-08	G	-	10	96696903	C10orf129	1
10:96697459:A:G	GTEx/v8	Prostate	ENSG00000173124	A	4.76043e-12	1.17503	6.86992e-08	G	-	10	96697459	C10orf129	1
10:96698970:G:T	GTEx/v8	Prostate	ENSG00000173124	G	2.75979e-12	1.17099	6.86992e-08	T	-	10	96698970	C10orf129	1
10:96699010:C:CAG	GTEx/v8	Prostate	ENSG00000173124	CAG	2.75979e-12	1.17099	6.86992e-08	NA	NA	10	96699010	C10orf129	1
10:96699512:A:G	GTEx/v8	Prostate	ENSG00000173124	G	4.76043e-12	1.17503	6.86992e-08	A	-	10	96699512	C10orf129	1
10:96699682:C:T	GTEx/v8	Prostate	ENSG00000173124	T	4.76043e-12	1.17503	6.86992e-08	C	-	10	96699682	C10orf129	1
10:96699980:C:T	GTEx/v8	Prostate	ENSG00000173124	C	4.76043e-12	1.17503	6.86992e-08	T	-	10	96699980	C10orf129	1
10:96702363:C:T	GTEx/v8	Prostate	ENSG00000173124	C	4.76043e-12	1.17503	6.86992e-08	T	-	10	96702363	C10orf129	1
10:96703109:G:T	GTEx/v8	Prostate	ENSG00000173124	T	4.76043e-12	1.17503	6.86992e-08	G	-	10	96703109	C10orf129	1
10:96704918:A:G	GTEx/v8	Prostate	ENSG00000173124	G	4.76043e-12	1.17503	6.86992e-08	A	-	10	96704918	C10orf129	1
10:96705891:C:T	GTEx/v8	Prostate	ENSG00000173124	T	4.76043e-12	1.17503	6.86992e-08	C	-	10	96705891	C10orf129	1
10:96706316:C:T	GTEx/v8	Prostate	ENSG00000173124	T	4.76043e-12	1.17503	6.86992e-08	C	-	10	96706316	C10orf129	1
10:96709877:A:G	GTEx/v8	Prostate	ENSG00000173124	A	4.76043e-12	1.17503	6.86992e-08	G	-	10	96709877	C10orf129	1
10:96711706:C:G	GTEx/v8	Prostate	ENSG00000173124	C	2.75979e-12	1.17099	6.86992e-08	G	-	10	96711706	C10orf129	1
10:96711949:G:GTCTT	GTEx/v8	Prostate	ENSG00000173124	G	4.76043e-12	1.17503	6.86992e-08	NA	NA	10	96711949	C10orf129	1
10:96712978:C:T	GTEx/v8	Prostate	ENSG00000173124	C	2.75979e-12	1.17099	6.86992e-08	T	-	10	96712978	C10orf129	1
10:96713180:A:AATATATTATT	GTEx/v8	Prostate	ENSG00000173124	A	4.76043e-12	1.17503	6.86992e-08	NA	NA	10	96713180	C10orf129	1
10:96713372:C:T	GTEx/v8	Prostate	ENSG00000173124	T	2.75979e-12	1.17099	6.86992e-08	C	-	10	96713372	C10orf129	1
10:96713686:C:G	GTEx/v8	Prostate	ENSG00000173124	G	4.76043e-12	1.17503	6.86992e-08	C	-	10	96713686	C10orf129	1
10:96713995:A:G	GTEx/v8	Prostate	ENSG00000173124	G	2.75979e-12	1.17099	6.86992e-08	A	-	10	96713995	C10orf129	1
10:96714425:A:C	GTEx/v8	Prostate	ENSG00000173124	A	2.75979e-12	1.17099	6.86992e-08	C	-	10	96714425	C10orf129	1
10:96714647:T:TA	GTEx/v8	Prostate	ENSG00000173124	T	4.76043e-12	1.17503	6.86992e-08	NA	NA	10	96714647	C10orf129	1
10:96715585:G:T	GTEx/v8	Prostate	ENSG00000173124	T	4.76043e-12	1.17503	6.86992e-08	G	-	10	96715585	C10orf129	1
10:96717122:A:T	GTEx/v8	Prostate	ENSG00000173124	A	4.76043e-12	1.17503	6.86992e-08	NA	NA	10	96717122	C10orf129	1
10:96718609:C:G	GTEx/v8	Prostate	ENSG00000173124	C	4.76043e-12	1.17503	6.86992e-08	G	-	10	96718609	C10orf129	1
10:96718815:C:T	GTEx/v8	Prostate	ENSG00000173124	T	4.76043e-12	1.17503	6.86992e-08	C	-	10	96718815	C10orf129	1
10:96719521:A:G	GTEx/v8	Prostate	ENSG00000173124	A	5.69978e-08	0.845339	6.86992e-08	G	-	10	96719521	C10orf129	1
10:96720169:A:G	GTEx/v8	Prostate	ENSG00000173124	G	2.75979e-12	1.17099	6.86992e-08	A	-	10	96720169	C10orf129	1
10:96721662:C:T	GTEx/v8	Prostate	ENSG00000173124	C	2.75979e-12	1.17099	6.86992e-08	T	-	10	96721662	C10orf129	1
10:96722552:C:T	GTEx/v8	Prostate	ENSG00000173124	C	2.75979e-12	1.17099	6.86992e-08	T	-	10	96722552	C10orf129	1
10:96724115:C:T	GTEx/v8	Prostate	ENSG00000173124	T	2.75979e-12	1.17099	6.86992e-08	C	-	10	96724115	C10orf129	1
10:96724395:G:T	GTEx/v8	Prostate	ENSG00000173124	G	4.76043e-12	1.17503	6.86992e-08	T	-	10	96724395	C10orf129	1
10:96725037:A:C	GTEx/v8	Prostate	ENSG00000173124	A	4.76043e-12	1.17503	6.86992e-08	C	-	10	96725037	C10orf129	1
10:96727403:A:C	GTEx/v8	Prostate	ENSG00000173124	A	4.76043e-12	1.17503	6.86992e-08	C	-	10	96727403	C10orf129	1
10:96728688:C:T	GTEx/v8	Prostate	ENSG00000173124	C	4.76043e-12	1.17503	6.86992e-08	NA	NA	10	96728688	C10orf129	1
10:96730086:A:G	GTEx/v8	Prostate	ENSG00000173124	A	4.76043e-12	1.17503	6.86992e-08	NA	NA	10	96730086	C10orf129	1
10:96730151:C:T	GTEx/v8	Prostate	ENSG00000173124	T	4.76043e-12	1.17503	6.86992e-08	NA	NA	10	96730151	C10orf129	1
10:96730214:C:T	GTEx/v8	Prostate	ENSG00000173124	C	4.76043e-12	1.17503	6.86992e-08	NA	NA	10	96730214	C10orf129	1
10:96731310:A:G	GTEx/v8	Prostate	ENSG00000173124	G	4.76043e-12	1.17503	6.86992e-08	A	-	10	96731310	C10orf129	1
10:96732599:A:G	GTEx/v8	Prostate	ENSG00000173124	A	4.76043e-12	1.17503	6.86992e-08	G	-	10	96732599	C10orf129	1
10:96734466:A:T	GTEx/v8	Prostate	ENSG00000173124	A	2.75979e-12	1.17099	6.86992e-08	T	-	10	96734466	C10orf129	1
10:96734582:A:G	GTEx/v8	Prostate	ENSG00000173124	A	4.76043e-12	1.17503	6.86992e-08	G	-	10	96734582	C10orf129	1
10:96734790:A:T	GTEx/v8	Prostate	ENSG00000173124	T	2.75979e-12	1.17099	6.86992e-08	A	-	10	96734790	C10orf129	1
10:96735342:A:T	GTEx/v8	Prostate	ENSG00000173124	T	4.76043e-12	1.17503	6.86992e-08	A	-	10	96735342	C10orf129	1
10:96736184:A:G	GTEx/v8	Prostate	ENSG00000173124	A	4.76043e-12	1.17503	6.86992e-08	G	-	10	96736184	C10orf129	1
10:96737177:A:G	GTEx/v8	Prostate	ENSG00000173124	G	2.75979e-12	1.17099	6.86992e-08	A	-	10	96737177	C10orf129	1
10:96737210:A:C	GTEx/v8	Prostate	ENSG00000173124	A	4.76043e-12	1.17503	6.86992e-08	C	-	10	96737210	C10orf129	1
10:96737791:C:G	GTEx/v8	Prostate	ENSG00000173124	G	4.76043e-12	1.17503	6.86992e-08	C	-	10	96737791	C10orf129	1
10:96741053:A:C	GTEx/v8	Prostate	ENSG00000173124	C	4.76043e-12	1.17503	6.86992e-08	A	-	10	96741053	C10orf129	1
10:96743108:C:T	GTEx/v8	Prostate	ENSG00000173124	C	2.75979e-12	1.17099	6.86992e-08	T	-	10	96743108	C10orf129	1
10:96743228:A:C	GTEx/v8	Prostate	ENSG00000173124	C	4.76043e-12	1.17503	6.86992e-08	A	-	10	96743228	C10orf129	1
10:96743502:G:GAGCTTCTTCATTCCCCCCTATGCAGGGC	GTEx/v8	Prostate	ENSG00000173124	GAGCTTCTTCATTCCCCCCTATGCAGGGC	3.85829e-12	1.1798	6.86992e-08	NA	NA	10	96743502	C10orf129	1
10:96744727:A:AC	GTEx/v8	Prostate	ENSG00000173124	A	2.75979e-12	1.17099	6.86992e-08	NA	NA	10	96744727	C10orf129	1
10:96744732:C:T	GTEx/v8	Prostate	ENSG00000173124	T	2.75979e-12	1.17099	6.86992e-08	NA	NA	10	96744732	C10orf129	1
10:96744890:A:T	GTEx/v8	Prostate	ENSG00000173124	T	4.76043e-12	1.17503	6.86992e-08	A	-	10	96744890	C10orf129	1
10:96745180:G:T	GTEx/v8	Prostate	ENSG00000173124	G	4.76043e-12	1.17503	6.86992e-08	T	-	10	96745180	C10orf129	1
10:96745984:A:T	GTEx/v8	Prostate	ENSG00000173124	T	4.76043e-12	1.17503	6.86992e-08	A	-	10	96745984	C10orf129	1
10:96747206:G:T	GTEx/v8	Prostate	ENSG00000173124	T	4.76043e-12	1.17503	6.86992e-08	G	-	10	96747206	C10orf129	1
10:96748492:A:G	GTEx/v8	Prostate	ENSG00000173124	A	4.97017e-05	0.466198	6.86992e-08	G	-	10	96748492	C10orf129	1
10:96748737:A:T	GTEx/v8	Prostate	ENSG00000173124	T	4.76043e-12	1.17503	6.86992e-08	A	-	10	96748737	C10orf129	1
10:96749181:A:T	GTEx/v8	Prostate	ENSG00000173124	A	4.76043e-12	1.17503	6.86992e-08	T	-	10	96749181	C10orf129	1
10:96749620:A:G	GTEx/v8	Prostate	ENSG00000173124	A	9.12072e-12	1.13652	6.86992e-08	G	-	10	96749620	C10orf129	1
10:96750694:C:T	GTEx/v8	Prostate	ENSG00000173124	C	2.75979e-12	1.17099	6.86992e-08	T	-	10	96750694	C10orf129	1
10:96750866:G:T	GTEx/v8	Prostate	ENSG00000173124	G	4.76043e-12	1.17503	6.86992e-08	T	-	10	96750866	C10orf129	1
10:96752127:G:GCT	GTEx/v8	Prostate	ENSG00000173124	G	2.75979e-12	1.17099	6.86992e-08	NA	NA	10	96752127	C10orf129	1
10:96752130:G:GA	GTEx/v8	Prostate	ENSG00000173124	G	2.75979e-12	1.17099	6.86992e-08	NA	NA	10	96752130	C10orf129	1
10:96753645:G:T	GTEx/v8	Prostate	ENSG00000173124	G	2.75979e-12	1.17099	6.86992e-08	T	-	10	96753645	C10orf129	1
10:96753828:A:G	GTEx/v8	Prostate	ENSG00000173124	G	2.75979e-12	1.17099	6.86992e-08	A	-	10	96753828	C10orf129	1
10:96753908:A:C	GTEx/v8	Prostate	ENSG00000173124	A	2.75979e-12	1.17099	6.86992e-08	C	-	10	96753908	C10orf129	1
10:96754246:C:T	GTEx/v8	Prostate	ENSG00000173124	C	2.75979e-12	1.17099	6.86992e-08	T	-	10	96754246	C10orf129	1
10:96754259:A:G	GTEx/v8	Prostate	ENSG00000173124	A	2.75979e-12	1.17099	6.86992e-08	G	-	10	96754259	C10orf129	1
10:96754368:C:T	GTEx/v8	Prostate	ENSG00000173124	C	2.75979e-12	1.17099	6.86992e-08	T	-	10	96754368	C10orf129	1
10:96754975:A:T	GTEx/v8	Prostate	ENSG00000173124	T	2.75979e-12	1.17099	6.86992e-08	A	-	10	96754975	C10orf129	1
10:96755252:C:T	GTEx/v8	Prostate	ENSG00000173124	T	2.75979e-12	1.17099	6.86992e-08	C	-	10	96755252	C10orf129	1
10:96755297:A:G	GTEx/v8	Prostate	ENSG00000173124	G	2.75979e-12	1.17099	6.86992e-08	A	-	10	96755297	C10orf129	1
10:96755474:C:T	GTEx/v8	Prostate	ENSG00000173124	T	2.75979e-12	1.17099	6.86992e-08	C	-	10	96755474	C10orf129	1
10:96755566:A:C	GTEx/v8	Prostate	ENSG00000173124	A	2.75979e-12	1.17099	6.86992e-08	C	-	10	96755566	C10orf129	1
10:96756792:G:T	GTEx/v8	Prostate	ENSG00000173124	G	2.75979e-12	1.17099	6.86992e-08	T	-	10	96756792	C10orf129	1
10:96757090:G:T	GTEx/v8	Prostate	ENSG00000173124	T	2.75979e-12	1.17099	6.86992e-08	G	-	10	96757090	C10orf129	1
10:96757467:A:ATTCCCTTACAGGAAATGTCTTGCCTTTTGGGATAAGGCTCAAT	GTEx/v8	Prostate	ENSG00000173124	ATTCCCTTACAGGAAATGTCTTGCCTTTTGGGATAAGGCTCAAT	2.75979e-12	1.17099	6.86992e-08	NA	NA	10	96757467	C10orf129	1
10:96757633:C:G	GTEx/v8	Prostate	ENSG00000173124	G	4.76043e-12	1.17503	6.86992e-08	C	-	10	96757633	C10orf129	1
10:96757715:C:T	GTEx/v8	Prostate	ENSG00000173124	T	2.75979e-12	1.17099	6.86992e-08	C	-	10	96757715	C10orf129	1
10:96758136:G:T	GTEx/v8	Prostate	ENSG00000173124	T	3.06213e-08	0.676907	6.86992e-08	G	-	10	96758136	C10orf129	1
10:96766901:A:G	GTEx/v8	Prostate	ENSG00000173124	G	2.88591e-06	0.977353	6.86992e-08	NA	NA	10	96766901	C10orf129	1
10:96828633:C:T	GTEx/v8	Prostate	ENSG00000173124	T	6.34716e-06	0.956941	6.86992e-08	NA	NA	10	96828633	C10orf129	1
10:96848203:C:T	GTEx/v8	Prostate	ENSG00000173124	T	6.34716e-06	0.956941	6.86992e-08	NA	NA	10	96848203	C10orf129	1
11:93874380:A:G	GTEx/v8	Prostate	ENSG00000181333	G	2.29514e-21	0.765965	3.28336e-38	A	-	11	93874380	HEPHL1	1
11:93874866:A:G	GTEx/v8	Prostate	ENSG00000181333	G	2.176e-20	0.74686	3.28336e-38	A	-	11	93874866	HEPHL1	1
11:93875351:C:T	GTEx/v8	Prostate	ENSG00000181333	C	6.16978e-20	0.738545	3.28336e-38	T	-	11	93875351	HEPHL1	1
11:93875371:C:T	GTEx/v8	Prostate	ENSG00000181333	C	2.176e-20	0.74686	3.28336e-38	T	-	11	93875371	HEPHL1	1
11:93877070:A:G	GTEx/v8	Prostate	ENSG00000181333	A	1.52562e-20	0.746437	3.28336e-38	G	-	11	93877070	HEPHL1	1
11:93880904:A:C	GTEx/v8	Prostate	ENSG00000181333	C	1.52986e-19	0.730491	3.28336e-38	A	-	11	93880904	HEPHL1	1
11:93881337:A:G	GTEx/v8	Prostate	ENSG00000181333	G	1.52986e-19	0.730491	3.28336e-38	A	-	11	93881337	HEPHL1	1
11:93886064:A:G	GTEx/v8	Prostate	ENSG00000181333	G	1.52986e-19	0.730491	3.28336e-38	A	-	11	93886064	HEPHL1	1
11:93886838:C:G	GTEx/v8	Prostate	ENSG00000181333	C	4.32906e-17	0.694379	3.28336e-38	G	-	11	93886838	HEPHL1	1
11:93888054:A:T	GTEx/v8	Prostate	ENSG00000181333	T	4.32906e-17	0.694379	3.28336e-38	A	-	11	93888054	HEPHL1	1
11:93889233:C:CTAATG	GTEx/v8	Prostate	ENSG00000181333	CTAATG	1.46664e-20	0.755092	3.28336e-38	NA	NA	11	93889233	HEPHL1	1
11:93889414:C:G	GTEx/v8	Prostate	ENSG00000181333	G	4.32906e-17	0.694379	3.28336e-38	C	-	11	93889414	HEPHL1	1
11:93890086:C:G	GTEx/v8	Prostate	ENSG00000181333	G	4.32906e-17	0.694379	3.28336e-38	C	-	11	93890086	HEPHL1	1
11:93890102:C:G	GTEx/v8	Prostate	ENSG00000181333	C	2.08824e-19	0.731308	3.28336e-38	G	-	11	93890102	HEPHL1	1
11:93890356:A:G	GTEx/v8	Prostate	ENSG00000181333	G	1.52986e-19	0.730491	3.28336e-38	NA	NA	11	93890356	HEPHL1	1
11:93891395:A:G	GTEx/v8	Prostate	ENSG00000181333	G	1.52986e-19	0.730491	3.28336e-38	NA	NA	11	93891395	HEPHL1	1
11:93891637:A:G	GTEx/v8	Prostate	ENSG00000181333	A	4.11845e-19	0.723825	3.28336e-38	NA	NA	11	93891637	HEPHL1	1
11:93891664:C:G	GTEx/v8	Prostate	ENSG00000181333	G	1.52986e-19	0.730491	3.28336e-38	NA	NA	11	93891664	HEPHL1	1
11:93892859:A:G	GTEx/v8	Prostate	ENSG00000181333	A	1.46664e-20	0.755092	3.28336e-38	G	-	11	93892859	HEPHL1	1
11:93894442:C:T	GTEx/v8	Prostate	ENSG00000181333	C	4.32906e-17	0.694379	3.28336e-38	NA	NA	11	93894442	HEPHL1	1
11:93894552:C:T	GTEx/v8	Prostate	ENSG00000181333	C	4.32906e-17	0.694379	3.28336e-38	T	-	11	93894552	HEPHL1	1
11:93894720:C:T	GTEx/v8	Prostate	ENSG00000181333	T	4.32906e-17	0.694379	3.28336e-38	NA	NA	11	93894720	HEPHL1	1
11:93895199:A:G	GTEx/v8	Prostate	ENSG00000181333	G	1.52986e-19	0.730491	3.28336e-38	NA	NA	11	93895199	HEPHL1	1
11:93896331:A:T	GTEx/v8	Prostate	ENSG00000181333	A	1.52986e-19	0.730491	3.28336e-38	T	-	11	93896331	HEPHL1	1
11:93897860:A:C	GTEx/v8	Prostate	ENSG00000181333	C	2.08824e-19	0.731308	3.28336e-38	A	-	11	93897860	HEPHL1	1
11:93898843:A:G	GTEx/v8	Prostate	ENSG00000181333	G	1.52986e-19	0.730491	3.28336e-38	A	-	11	93898843	HEPHL1	1
11:93902274:A:G	GTEx/v8	Prostate	ENSG00000181333	G	1.31772e-18	0.720103	3.28336e-38	A	-	11	93902274	HEPHL1	1
11:93903770:C:T	GTEx/v8	Prostate	ENSG00000181333	C	2.96444e-17	0.694498	3.28336e-38	T	-	11	93903770	HEPHL1	1
11:93904899:C:T	GTEx/v8	Prostate	ENSG00000181333	C	7.91484e-18	0.702212	3.28336e-38	T	-	11	93904899	HEPHL1	1
11:93905123:A:G	GTEx/v8	Prostate	ENSG00000181333	A	7.91484e-18	0.702212	3.28336e-38	G	-	11	93905123	HEPHL1	1
11:93905426:A:G	GTEx/v8	Prostate	ENSG00000181333	A	1.0654e-18	0.725447	3.28336e-38	G	-	11	93905426	HEPHL1	1
10:96383524:A:G	GTEx/v8	Minor_Salivary_Gland	ENSG00000173124	G	2.2906e-05	0.885927	0.00175017	A	-	10	96383524	C10orf129	1
10:96388364:G:T	GTEx/v8	Minor_Salivary_Gland	ENSG00000173124	G	2.2906e-05	0.885927	0.00175017	T	-	10	96388364	C10orf129	1
10:96388665:C:T	GTEx/v8	Minor_Salivary_Gland	ENSG00000173124	T	7.584e-06	0.853738	0.00175017	C	-	10	96388665	C10orf129	1
10:96389223:A:G	GTEx/v8	Minor_Salivary_Gland	ENSG00000173124	G	7.584e-06	0.853738	0.00175017	A	-	10	96389223	C10orf129	1
10:96389784:A:G	GTEx/v8	Minor_Salivary_Gland	ENSG00000173124	A	2.2906e-05	0.885927	0.00175017	G	-	10	96389784	C10orf129	1
10:96389786:C:T	GTEx/v8	Minor_Salivary_Gland	ENSG00000173124	T	7.584e-06	0.853738	0.00175017	C	-	10	96389786	C10orf129	1
10:96390079:A:G	GTEx/v8	Minor_Salivary_Gland	ENSG00000173124	A	2.2906e-05	0.885927	0.00175017	G	-	10	96390079	C10orf129	1
10:96392063:C:T	GTEx/v8	Minor_Salivary_Gland	ENSG00000173124	C	2.2906e-05	0.885927	0.00175017	T	-	10	96392063	C10orf129	1
10:96392186:G:T	GTEx/v8	Minor_Salivary_Gland	ENSG00000173124	T	7.584e-06	0.853738	0.00175017	G	-	10	96392186	C10orf129	1
10:96393683:A:G	GTEx/v8	Minor_Salivary_Gland	ENSG00000173124	G	2.2906e-05	0.885927	0.00175017	A	-	10	96393683	C10orf129	1
10:96394254:C:T	GTEx/v8	Minor_Salivary_Gland	ENSG00000173124	T	2.2906e-05	0.885927	0.00175017	C	-	10	96394254	C10orf129	1
10:96397539:G:T	GTEx/v8	Minor_Salivary_Gland	ENSG00000173124	T	2.2906e-05	0.885927	0.00175017	G	-	10	96397539	C10orf129	1
10:96397876:C:T	GTEx/v8	Minor_Salivary_Gland	ENSG00000173124	T	2.2906e-05	0.885927	0.00175017	C	-	10	96397876	C10orf129	1
10:96400221:C:T	GTEx/v8	Minor_Salivary_Gland	ENSG00000173124	T	2.2906e-05	0.885927	0.00175017	C	-	10	96400221	C10orf129	1
10:96406092:A:G	GTEx/v8	Minor_Salivary_Gland	ENSG00000173124	A	2.2906e-05	0.885927	0.00175017	G	-	10	96406092	C10orf129	1
10:96406166:A:G	GTEx/v8	Minor_Salivary_Gland	ENSG00000173124	A	7.584e-06	0.853738	0.00175017	G	-	10	96406166	C10orf129	1
10:96411252:G:T	GTEx/v8	Minor_Salivary_Gland	ENSG00000173124	T	2.2906e-05	0.885927	0.00175017	G	-	10	96411252	C10orf129	1
10:96414633:C:T	GTEx/v8	Minor_Salivary_Gland	ENSG00000173124	T	2.2906e-05	0.885927	0.00175017	C	-	10	96414633	C10orf129	1
10:96419165:A:C	GTEx/v8	Minor_Salivary_Gland	ENSG00000173124	C	2.2906e-05	0.885927	0.00175017	A	-	10	96419165	C10orf129	1
10:96424148:G:T	GTEx/v8	Minor_Salivary_Gland	ENSG00000173124	T	2.2906e-05	0.885927	0.00175017	G	-	10	96424148	C10orf129	1
10:96424439:A:G	GTEx/v8	Minor_Salivary_Gland	ENSG00000173124	G	2.2906e-05	0.885927	0.00175017	A	-	10	96424439	C10orf129	1
10:96427354:C:T	GTEx/v8	Minor_Salivary_Gland	ENSG00000173124	C	2.2906e-05	0.885927	0.00175017	T	-	10	96427354	C10orf129	1
10:96429130:A:G	GTEx/v8	Minor_Salivary_Gland	ENSG00000173124	G	2.2906e-05	0.885927	0.00175017	A	-	10	96429130	C10orf129	1
10:96436439:A:G	GTEx/v8	Minor_Salivary_Gland	ENSG00000173124	G	2.2906e-05	0.885927	0.00175017	A	-	10	96436439	C10orf129	1
10:96441082:C:T	GTEx/v8	Minor_Salivary_Gland	ENSG00000173124	C	2.2906e-05	0.885927	0.00175017	T	-	10	96441082	C10orf129	1
10:96441927:C:G	GTEx/v8	Minor_Salivary_Gland	ENSG00000173124	C	2.2906e-05	0.885927	0.00175017	G	-	10	96441927	C10orf129	1
10:96441949:A:G	GTEx/v8	Minor_Salivary_Gland	ENSG00000173124	A	2.2906e-05	0.885927	0.00175017	G	-	10	96441949	C10orf129	1
10:96449450:A:C	GTEx/v8	Minor_Salivary_Gland	ENSG00000173124	C	2.2906e-05	0.885927	0.00175017	A	-	10	96449450	C10orf129	1
10:96450169:G:T	GTEx/v8	Minor_Salivary_Gland	ENSG00000173124	T	2.2906e-05	0.885927	0.00175017	G	-	10	96450169	C10orf129	1
10:96451060:A:C	GTEx/v8	Minor_Salivary_Gland	ENSG00000173124	A	2.2906e-05	0.885927	0.00175017	C	-	10	96451060	C10orf129	1
10:96452024:A:C	GTEx/v8	Minor_Salivary_Gland	ENSG00000173124	A	2.2906e-05	0.885927	0.00175017	C	-	10	96452024	C10orf129	1
10:96452818:C:T	GTEx/v8	Minor_Salivary_Gland	ENSG00000173124	T	2.2906e-05	0.885927	0.00175017	C	-	10	96452818	C10orf129	1
10:96455800:C:T	GTEx/v8	Minor_Salivary_Gland	ENSG00000173124	C	2.2906e-05	0.885927	0.00175017	T	-	10	96455800	C10orf129	1
10:96455809:G:T	GTEx/v8	Minor_Salivary_Gland	ENSG00000173124	T	2.2906e-05	0.885927	0.00175017	NA	NA	10	96455809	C10orf129	1
10:96456121:A:C	GTEx/v8	Minor_Salivary_Gland	ENSG00000173124	A	2.2906e-05	0.885927	0.00175017	C	-	10	96456121	C10orf129	1
10:96457019:G:T	GTEx/v8	Minor_Salivary_Gland	ENSG00000173124	G	2.2906e-05	0.885927	0.00175017	T	-	10	96457019	C10orf129	1
10:96457208:C:T	GTEx/v8	Minor_Salivary_Gland	ENSG00000173124	T	2.48081e-05	0.883909	0.00175017	NA	NA	10	96457208	C10orf129	1
10:96460278:A:G	GTEx/v8	Minor_Salivary_Gland	ENSG00000173124	A	1.38773e-05	0.89233	0.00175017	G	-	10	96460278	C10orf129	1
10:96460294:A:G	GTEx/v8	Minor_Salivary_Gland	ENSG00000173124	A	2.2906e-05	0.885927	0.00175017	G	-	10	96460294	C10orf129	1
10:96462251:C:G	GTEx/v8	Minor_Salivary_Gland	ENSG00000173124	C	2.2906e-05	0.885927	0.00175017	G	-	10	96462251	C10orf129	1
10:96462701:A:G	GTEx/v8	Minor_Salivary_Gland	ENSG00000173124	G	2.2906e-05	0.885927	0.00175017	A	-	10	96462701	C10orf129	1
10:96468755:C:T	GTEx/v8	Minor_Salivary_Gland	ENSG00000173124	C	2.2906e-05	0.885927	0.00175017	T	-	10	96468755	C10orf129	1
10:96475624:G:T	GTEx/v8	Minor_Salivary_Gland	ENSG00000173124	T	2.2906e-05	0.885927	0.00175017	G	-	10	96475624	C10orf129	1
10:96476102:C:G	GTEx/v8	Minor_Salivary_Gland	ENSG00000173124	G	2.2906e-05	0.885927	0.00175017	C	-	10	96476102	C10orf129	1
10:96476786:A:G	GTEx/v8	Minor_Salivary_Gland	ENSG00000173124	A	2.2906e-05	0.885927	0.00175017	G	-	10	96476786	C10orf129	1
10:96482852:A:G	GTEx/v8	Minor_Salivary_Gland	ENSG00000173124	G	2.2906e-05	0.885927	0.00175017	A	-	10	96482852	C10orf129	1
10:96483008:C:G	GTEx/v8	Minor_Salivary_Gland	ENSG00000173124	C	2.2906e-05	0.885927	0.00175017	G	-	10	96483008	C10orf129	1
10:96493332:C:T	GTEx/v8	Minor_Salivary_Gland	ENSG00000173124	T	2.2906e-05	0.885927	0.00175017	C	-	10	96493332	C10orf129	1
10:96493750:A:G	GTEx/v8	Minor_Salivary_Gland	ENSG00000173124	A	2.2906e-05	0.885927	0.00175017	G	-	10	96493750	C10orf129	1
10:96494912:C:T	GTEx/v8	Minor_Salivary_Gland	ENSG00000173124	T	2.2906e-05	0.885927	0.00175017	C	-	10	96494912	C10orf129	1
10:96495266:A:G	GTEx/v8	Minor_Salivary_Gland	ENSG00000173124	A	2.39944e-05	0.870096	0.00175017	G	-	10	96495266	C10orf129	1
10:96498144:A:G	GTEx/v8	Minor_Salivary_Gland	ENSG00000173124	G	2.2906e-05	0.885927	0.00175017	A	-	10	96498144	C10orf129	1
10:96498813:C:T	GTEx/v8	Minor_Salivary_Gland	ENSG00000173124	C	2.2906e-05	0.885927	0.00175017	T	-	10	96498813	C10orf129	1
10:96499710:A:C	GTEx/v8	Minor_Salivary_Gland	ENSG00000173124	A	2.2906e-05	0.885927	0.00175017	C	-	10	96499710	C10orf129	1
10:96499813:G:T	GTEx/v8	Minor_Salivary_Gland	ENSG00000173124	G	2.2906e-05	0.885927	0.00175017	T	-	10	96499813	C10orf129	1
10:96500563:C:T	GTEx/v8	Minor_Salivary_Gland	ENSG00000173124	C	2.2906e-05	0.885927	0.00175017	T	-	10	96500563	C10orf129	1
10:96501708:A:G	GTEx/v8	Minor_Salivary_Gland	ENSG00000173124	A	2.2906e-05	0.885927	0.00175017	G	-	10	96501708	C10orf129	1
10:96502658:A:G	GTEx/v8	Minor_Salivary_Gland	ENSG00000173124	A	2.2906e-05	0.885927	0.00175017	G	-	10	96502658	C10orf129	1
10:96504395:A:G	GTEx/v8	Minor_Salivary_Gland	ENSG00000173124	A	2.2906e-05	0.885927	0.00175017	G	-	10	96504395	C10orf129	1
10:96507575:C:T	GTEx/v8	Minor_Salivary_Gland	ENSG00000173124	T	2.2906e-05	0.885927	0.00175017	C	-	10	96507575	C10orf129	1
10:96514016:A:G	GTEx/v8	Minor_Salivary_Gland	ENSG00000173124	G	2.2906e-05	0.885927	0.00175017	A	-	10	96514016	C10orf129	1
10:96515342:C:T	GTEx/v8	Minor_Salivary_Gland	ENSG00000173124	C	2.2906e-05	0.885927	0.00175017	T	-	10	96515342	C10orf129	1
10:96516699:G:T	GTEx/v8	Minor_Salivary_Gland	ENSG00000173124	G	2.2906e-05	0.885927	0.00175017	T	-	10	96516699	C10orf129	1
10:96517626:A:C	GTEx/v8	Minor_Salivary_Gland	ENSG00000173124	A	2.2906e-05	0.885927	0.00175017	C	-	10	96517626	C10orf129	1
10:96519132:C:T	GTEx/v8	Minor_Salivary_Gland	ENSG00000173124	T	2.2906e-05	0.885927	0.00175017	C	-	10	96519132	C10orf129	1
10:96519134:G:T	GTEx/v8	Minor_Salivary_Gland	ENSG00000173124	T	2.2906e-05	0.885927	0.00175017	G	-	10	96519134	C10orf129	1
10:96519244:G:T	GTEx/v8	Minor_Salivary_Gland	ENSG00000173124	G	2.2906e-05	0.885927	0.00175017	T	-	10	96519244	C10orf129	1
10:96519691:A:G	GTEx/v8	Minor_Salivary_Gland	ENSG00000173124	A	2.2906e-05	0.885927	0.00175017	G	-	10	96519691	C10orf129	1
10:96519743:C:T	GTEx/v8	Minor_Salivary_Gland	ENSG00000173124	C	2.2906e-05	0.885927	0.00175017	T	-	10	96519743	C10orf129	1
10:96530497:A:G	GTEx/v8	Minor_Salivary_Gland	ENSG00000173124	G	2.2906e-05	0.885927	0.00175017	A	-	10	96530497	C10orf129	1
10:96532073:C:T	GTEx/v8	Minor_Salivary_Gland	ENSG00000173124	C	2.2906e-05	0.885927	0.00175017	T	-	10	96532073	C10orf129	1
10:96533173:C:T	GTEx/v8	Minor_Salivary_Gland	ENSG00000173124	T	2.2906e-05	0.885927	0.00175017	C	-	10	96533173	C10orf129	1
10:96534234:A:G	GTEx/v8	Minor_Salivary_Gland	ENSG00000173124	G	2.2906e-05	0.885927	0.00175017	A	-	10	96534234	C10orf129	1
10:96539980:C:CTT	GTEx/v8	Minor_Salivary_Gland	ENSG00000173124	C	2.2906e-05	0.885927	0.00175017	NA	NA	10	96539980	C10orf129	1
10:96543753:C:G	GTEx/v8	Minor_Salivary_Gland	ENSG00000173124	G	2.2906e-05	0.885927	0.00175017	C	-	10	96543753	C10orf129	1
10:96545475:C:T	GTEx/v8	Minor_Salivary_Gland	ENSG00000173124	T	2.2906e-05	0.885927	0.00175017	C	-	10	96545475	C10orf129	1
10:96545632:C:T	GTEx/v8	Minor_Salivary_Gland	ENSG00000173124	T	2.2906e-05	0.885927	0.00175017	C	-	10	96545632	C10orf129	1
10:96546020:A:T	GTEx/v8	Minor_Salivary_Gland	ENSG00000173124	A	2.2906e-05	0.885927	0.00175017	T	-	10	96546020	C10orf129	1
10:96546246:G:T	GTEx/v8	Minor_Salivary_Gland	ENSG00000173124	T	2.2906e-05	0.885927	0.00175017	G	-	10	96546246	C10orf129	1
10:96546697:A:C	GTEx/v8	Minor_Salivary_Gland	ENSG00000173124	C	2.0408e-05	0.890431	0.00175017	A	-	10	96546697	C10orf129	1
10:96547736:A:T	GTEx/v8	Minor_Salivary_Gland	ENSG00000173124	A	2.2906e-05	0.885927	0.00175017	T	-	10	96547736	C10orf129	1
10:96548877:G:GT	GTEx/v8	Minor_Salivary_Gland	ENSG00000173124	GT	2.42259e-05	0.882889	0.00175017	NA	NA	10	96548877	C10orf129	1
10:96550919:A:T	GTEx/v8	Minor_Salivary_Gland	ENSG00000173124	A	2.2906e-05	0.885927	0.00175017	T	-	10	96550919	C10orf129	1
10:96551216:C:G	GTEx/v8	Minor_Salivary_Gland	ENSG00000173124	C	2.2906e-05	0.885927	0.00175017	G	-	10	96551216	C10orf129	1
10:96551475:A:G	GTEx/v8	Minor_Salivary_Gland	ENSG00000173124	A	2.2906e-05	0.885927	0.00175017	NA	NA	10	96551475	C10orf129	1
10:96552187:C:T	GTEx/v8	Minor_Salivary_Gland	ENSG00000173124	T	2.2906e-05	0.885927	0.00175017	C	-	10	96552187	C10orf129	1
10:96553577:A:G	GTEx/v8	Minor_Salivary_Gland	ENSG00000173124	G	2.2906e-05	0.885927	0.00175017	A	-	10	96553577	C10orf129	1
10:96553753:A:G	GTEx/v8	Minor_Salivary_Gland	ENSG00000173124	A	5.39273e-06	0.927482	0.00175017	G	-	10	96553753	C10orf129	1
10:96553918:C:T	GTEx/v8	Minor_Salivary_Gland	ENSG00000173124	T	2.2906e-05	0.885927	0.00175017	C	-	10	96553918	C10orf129	1
10:96554771:C:T	GTEx/v8	Minor_Salivary_Gland	ENSG00000173124	C	2.2906e-05	0.885927	0.00175017	T	-	10	96554771	C10orf129	1
10:96560911:C:T	GTEx/v8	Minor_Salivary_Gland	ENSG00000173124	T	2.2906e-05	0.885927	0.00175017	C	-	10	96560911	C10orf129	1
10:96561988:A:G	GTEx/v8	Minor_Salivary_Gland	ENSG00000173124	A	2.2906e-05	0.885927	0.00175017	G	-	10	96561988	C10orf129	1
10:96566698:A:G	GTEx/v8	Minor_Salivary_Gland	ENSG00000173124	G	2.2906e-05	0.885927	0.00175017	A	-	10	96566698	C10orf129	1
10:96566779:G:T	GTEx/v8	Minor_Salivary_Gland	ENSG00000173124	G	2.2906e-05	0.885927	0.00175017	T	-	10	96566779	C10orf129	1
10:96569827:C:T	GTEx/v8	Minor_Salivary_Gland	ENSG00000173124	T	2.2906e-05	0.885927	0.00175017	C	-	10	96569827	C10orf129	1
10:96570276:C:CTT	GTEx/v8	Minor_Salivary_Gland	ENSG00000173124	CTT	6.45755e-06	0.928661	0.00175017	NA	NA	10	96570276	C10orf129	1
10:96570501:A:T	GTEx/v8	Minor_Salivary_Gland	ENSG00000173124	T	2.2906e-05	0.885927	0.00175017	A	-	10	96570501	C10orf129	1
10:96570509:G:T	GTEx/v8	Minor_Salivary_Gland	ENSG00000173124	T	2.2906e-05	0.885927	0.00175017	G	-	10	96570509	C10orf129	1
10:96573396:C:G	GTEx/v8	Minor_Salivary_Gland	ENSG00000173124	G	2.2906e-05	0.885927	0.00175017	C	-	10	96573396	C10orf129	1
10:96574699:C:T	GTEx/v8	Minor_Salivary_Gland	ENSG00000173124	T	2.2906e-05	0.885927	0.00175017	NA	NA	10	96574699	C10orf129	1
10:96576110:C:T	GTEx/v8	Minor_Salivary_Gland	ENSG00000173124	C	2.2906e-05	0.885927	0.00175017	T	-	10	96576110	C10orf129	1
10:96576190:A:C	GTEx/v8	Minor_Salivary_Gland	ENSG00000173124	C	2.2906e-05	0.885927	0.00175017	A	-	10	96576190	C10orf129	1
10:96580064:A:T	GTEx/v8	Minor_Salivary_Gland	ENSG00000173124	T	2.2906e-05	0.885927	0.00175017	NA	NA	10	96580064	C10orf129	1
10:96580140:G:T	GTEx/v8	Minor_Salivary_Gland	ENSG00000173124	G	2.2906e-05	0.885927	0.00175017	T	-	10	96580140	C10orf129	1
10:96582914:A:G	GTEx/v8	Minor_Salivary_Gland	ENSG00000173124	A	2.2906e-05	0.885927	0.00175017	G	-	10	96582914	C10orf129	1
10:96588811:C:T	GTEx/v8	Minor_Salivary_Gland	ENSG00000173124	T	2.2906e-05	0.885927	0.00175017	NA	NA	10	96588811	C10orf129	1
10:96589138:C:G	GTEx/v8	Minor_Salivary_Gland	ENSG00000173124	G	2.2906e-05	0.885927	0.00175017	NA	NA	10	96589138	C10orf129	1
10:96594700:C:T	GTEx/v8	Minor_Salivary_Gland	ENSG00000173124	T	2.2906e-05	0.885927	0.00175017	C	-	10	96594700	C10orf129	1
10:96596151:G:GT	GTEx/v8	Minor_Salivary_Gland	ENSG00000173124	GT	2.2906e-05	0.885927	0.00175017	NA	NA	10	96596151	C10orf129	1
10:96596436:A:G	GTEx/v8	Minor_Salivary_Gland	ENSG00000173124	A	2.2906e-05	0.885927	0.00175017	G	-	10	96596436	C10orf129	1
10:96596641:C:G	GTEx/v8	Minor_Salivary_Gland	ENSG00000173124	G	2.2906e-05	0.885927	0.00175017	C	-	10	96596641	C10orf129	1
10:96598316:C:T	GTEx/v8	Minor_Salivary_Gland	ENSG00000173124	T	2.2906e-05	0.885927	0.00175017	C	-	10	96598316	C10orf129	1
10:96600123:A:G	GTEx/v8	Minor_Salivary_Gland	ENSG00000173124	A	2.2906e-05	0.885927	0.00175017	G	-	10	96600123	C10orf129	1
10:96601144:A:G	GTEx/v8	Minor_Salivary_Gland	ENSG00000173124	A	2.2906e-05	0.885927	0.00175017	G	-	10	96601144	C10orf129	1
10:96602623:A:G	GTEx/v8	Minor_Salivary_Gland	ENSG00000173124	G	2.2906e-05	-0.885927	0.00175017	G	-	10	96602623	C10orf129	1
10:96603091:A:T	GTEx/v8	Minor_Salivary_Gland	ENSG00000173124	A	2.2906e-05	0.885927	0.00175017	T	-	10	96603091	C10orf129	1
10:96603745:C:T	GTEx/v8	Minor_Salivary_Gland	ENSG00000173124	C	2.2906e-05	0.885927	0.00175017	T	-	10	96603745	C10orf129	1
10:96607676:C:G	GTEx/v8	Minor_Salivary_Gland	ENSG00000173124	G	2.2906e-05	0.885927	0.00175017	NA	NA	10	96607676	C10orf129	1
10:96608264:A:G	GTEx/v8	Minor_Salivary_Gland	ENSG00000173124	G	2.2906e-05	0.885927	0.00175017	NA	NA	10	96608264	C10orf129	1
10:96610628:C:G	GTEx/v8	Minor_Salivary_Gland	ENSG00000173124	G	2.2906e-05	0.885927	0.00175017	C	-	10	96610628	C10orf129	1
10:96610631:C:T	GTEx/v8	Minor_Salivary_Gland	ENSG00000173124	C	2.2906e-05	0.885927	0.00175017	T	-	10	96610631	C10orf129	1
10:96611177:C:T	GTEx/v8	Minor_Salivary_Gland	ENSG00000173124	T	2.2906e-05	0.885927	0.00175017	C	-	10	96611177	C10orf129	1
10:96619025:C:T	GTEx/v8	Minor_Salivary_Gland	ENSG00000173124	T	2.2906e-05	0.885927	0.00175017	C	-	10	96619025	C10orf129	1
10:96626365:C:T	GTEx/v8	Minor_Salivary_Gland	ENSG00000173124	T	2.2906e-05	0.885927	0.00175017	C	-	10	96626365	C10orf129	1
10:96626682:C:T	GTEx/v8	Minor_Salivary_Gland	ENSG00000173124	T	2.2906e-05	0.885927	0.00175017	C	-	10	96626682	C10orf129	1
10:96630716:A:G	GTEx/v8	Minor_Salivary_Gland	ENSG00000173124	A	2.2906e-05	0.885927	0.00175017	G	-	10	96630716	C10orf129	1
10:96633434:A:G	GTEx/v8	Minor_Salivary_Gland	ENSG00000173124	A	2.2906e-05	0.885927	0.00175017	G	-	10	96633434	C10orf129	1
10:96634735:C:T	GTEx/v8	Minor_Salivary_Gland	ENSG00000173124	T	2.2906e-05	0.885927	0.00175017	C	-	10	96634735	C10orf129	1
10:96635396:C:T	GTEx/v8	Minor_Salivary_Gland	ENSG00000173124	C	2.2906e-05	0.885927	0.00175017	T	-	10	96635396	C10orf129	1
10:96638446:C:T	GTEx/v8	Minor_Salivary_Gland	ENSG00000173124	C	2.2906e-05	0.885927	0.00175017	T	-	10	96638446	C10orf129	1
10:96638896:A:G	GTEx/v8	Minor_Salivary_Gland	ENSG00000173124	A	2.2906e-05	0.885927	0.00175017	G	-	10	96638896	C10orf129	1
10:96639896:A:G	GTEx/v8	Minor_Salivary_Gland	ENSG00000173124	G	2.2906e-05	0.885927	0.00175017	A	-	10	96639896	C10orf129	1
10:96641794:A:C	GTEx/v8	Minor_Salivary_Gland	ENSG00000173124	C	2.2906e-05	0.885927	0.00175017	A	-	10	96641794	C10orf129	1
10:96642431:C:G	GTEx/v8	Minor_Salivary_Gland	ENSG00000173124	G	2.2906e-05	0.885927	0.00175017	C	-	10	96642431	C10orf129	1
10:96643896:A:T	GTEx/v8	Minor_Salivary_Gland	ENSG00000173124	A	2.2906e-05	0.885927	0.00175017	T	-	10	96643896	C10orf129	1
10:96645428:C:T	GTEx/v8	Minor_Salivary_Gland	ENSG00000173124	C	2.2906e-05	0.885927	0.00175017	T	-	10	96645428	C10orf129	1
10:96649690:C:T	GTEx/v8	Minor_Salivary_Gland	ENSG00000173124	T	2.2906e-05	0.885927	0.00175017	C	-	10	96649690	C10orf129	1
10:96650048:C:T	GTEx/v8	Minor_Salivary_Gland	ENSG00000173124	T	2.2906e-05	0.885927	0.00175017	C	-	10	96650048	C10orf129	1
10:96651789:A:G	GTEx/v8	Minor_Salivary_Gland	ENSG00000173124	G	2.2906e-05	0.885927	0.00175017	A	-	10	96651789	C10orf129	1
10:96652252:A:G	GTEx/v8	Minor_Salivary_Gland	ENSG00000173124	A	2.04257e-05	0.894111	0.00175017	G	-	10	96652252	C10orf129	1
10:96652882:G:T	GTEx/v8	Minor_Salivary_Gland	ENSG00000173124	G	2.2906e-05	0.885927	0.00175017	T	-	10	96652882	C10orf129	1
10:96652935:A:G	GTEx/v8	Minor_Salivary_Gland	ENSG00000173124	A	1.78019e-05	0.897146	0.00175017	G	-	10	96652935	C10orf129	1
10:96653067:C:G	GTEx/v8	Minor_Salivary_Gland	ENSG00000173124	G	2.2906e-05	0.885927	0.00175017	C	-	10	96653067	C10orf129	1
10:96653083:A:T	GTEx/v8	Minor_Salivary_Gland	ENSG00000173124	T	2.2906e-05	0.885927	0.00175017	A	-	10	96653083	C10orf129	1
10:96653255:A:C	GTEx/v8	Minor_Salivary_Gland	ENSG00000173124	C	2.2906e-05	0.885927	0.00175017	A	-	10	96653255	C10orf129	1
10:96653493:A:G	GTEx/v8	Minor_Salivary_Gland	ENSG00000173124	A	2.2906e-05	0.885927	0.00175017	G	-	10	96653493	C10orf129	1
10:96653616:C:G	GTEx/v8	Minor_Salivary_Gland	ENSG00000173124	C	2.2906e-05	0.885927	0.00175017	NA	NA	10	96653616	C10orf129	1
10:96653917:A:C	GTEx/v8	Minor_Salivary_Gland	ENSG00000173124	A	2.2906e-05	0.885927	0.00175017	NA	NA	10	96653917	C10orf129	1
10:96654088:G:T	GTEx/v8	Minor_Salivary_Gland	ENSG00000173124	G	2.2906e-05	0.885927	0.00175017	NA	NA	10	96654088	C10orf129	1
10:96654477:A:G	GTEx/v8	Minor_Salivary_Gland	ENSG00000173124	G	2.2906e-05	0.885927	0.00175017	A	-	10	96654477	C10orf129	1
10:96655042:C:T	GTEx/v8	Minor_Salivary_Gland	ENSG00000173124	C	2.2906e-05	0.885927	0.00175017	NA	NA	10	96655042	C10orf129	1
10:96655208:G:T	GTEx/v8	Minor_Salivary_Gland	ENSG00000173124	G	2.2906e-05	0.885927	0.00175017	T	-	10	96655208	C10orf129	1
10:96655485:A:T	GTEx/v8	Minor_Salivary_Gland	ENSG00000173124	A	2.2906e-05	0.885927	0.00175017	NA	NA	10	96655485	C10orf129	1
10:96655923:A:T	GTEx/v8	Minor_Salivary_Gland	ENSG00000173124	A	2.2906e-05	0.885927	0.00175017	NA	NA	10	96655923	C10orf129	1
10:96657484:C:T	GTEx/v8	Minor_Salivary_Gland	ENSG00000173124	C	2.2906e-05	0.885927	0.00175017	T	-	10	96657484	C10orf129	1
10:96659607:A:G	GTEx/v8	Minor_Salivary_Gland	ENSG00000173124	A	2.2906e-05	0.885927	0.00175017	NA	NA	10	96659607	C10orf129	1
10:96661210:A:C	GTEx/v8	Minor_Salivary_Gland	ENSG00000173124	C	2.2906e-05	0.885927	0.00175017	A	-	10	96661210	C10orf129	1
10:96663688:A:C	GTEx/v8	Minor_Salivary_Gland	ENSG00000173124	A	6.69193e-06	0.920729	0.00175017	C	-	10	96663688	C10orf129	1
10:96664668:A:G	GTEx/v8	Minor_Salivary_Gland	ENSG00000173124	G	6.69193e-06	0.920729	0.00175017	A	-	10	96664668	C10orf129	1
10:96665937:C:T	GTEx/v8	Minor_Salivary_Gland	ENSG00000173124	T	6.69193e-06	0.920729	0.00175017	C	-	10	96665937	C10orf129	1
10:96666317:C:T	GTEx/v8	Minor_Salivary_Gland	ENSG00000173124	T	6.69193e-06	0.920729	0.00175017	C	-	10	96666317	C10orf129	1
10:96668700:A:G	GTEx/v8	Minor_Salivary_Gland	ENSG00000173124	G	6.69193e-06	0.920729	0.00175017	A	-	10	96668700	C10orf129	1
10:96669255:A:C	GTEx/v8	Minor_Salivary_Gland	ENSG00000173124	C	6.69193e-06	0.920729	0.00175017	A	-	10	96669255	C10orf129	1
10:96670080:C:T	GTEx/v8	Minor_Salivary_Gland	ENSG00000173124	C	6.69193e-06	0.920729	0.00175017	T	-	10	96670080	C10orf129	1
10:96671063:A:C	GTEx/v8	Minor_Salivary_Gland	ENSG00000173124	A	6.69193e-06	0.920729	0.00175017	C	-	10	96671063	C10orf129	1
10:96671474:C:T	GTEx/v8	Minor_Salivary_Gland	ENSG00000173124	T	6.69193e-06	0.920729	0.00175017	NA	NA	10	96671474	C10orf129	1
10:96672702:C:T	GTEx/v8	Minor_Salivary_Gland	ENSG00000173124	T	6.69193e-06	0.920729	0.00175017	C	-	10	96672702	C10orf129	1
10:96672756:C:T	GTEx/v8	Minor_Salivary_Gland	ENSG00000173124	C	6.69193e-06	0.920729	0.00175017	T	-	10	96672756	C10orf129	1
10:96672874:A:G	GTEx/v8	Minor_Salivary_Gland	ENSG00000173124	G	6.69193e-06	0.920729	0.00175017	A	-	10	96672874	C10orf129	1
10:96672979:C:G	GTEx/v8	Minor_Salivary_Gland	ENSG00000173124	G	6.69193e-06	0.920729	0.00175017	C	-	10	96672979	C10orf129	1
10:96674360:G:T	GTEx/v8	Minor_Salivary_Gland	ENSG00000173124	G	6.69193e-06	0.920729	0.00175017	T	-	10	96674360	C10orf129	1
10:96674678:G:T	GTEx/v8	Minor_Salivary_Gland	ENSG00000173124	T	6.69193e-06	0.920729	0.00175017	G	-	10	96674678	C10orf129	1
10:96675093:G:T	GTEx/v8	Minor_Salivary_Gland	ENSG00000173124	G	6.69193e-06	0.920729	0.00175017	T	-	10	96675093	C10orf129	1
10:96675470:A:T	GTEx/v8	Minor_Salivary_Gland	ENSG00000173124	A	6.69193e-06	0.920729	0.00175017	T	-	10	96675470	C10orf129	1
10:96675513:C:G	GTEx/v8	Minor_Salivary_Gland	ENSG00000173124	G	6.69193e-06	0.920729	0.00175017	C	-	10	96675513	C10orf129	1
10:96676190:C:G	GTEx/v8	Minor_Salivary_Gland	ENSG00000173124	C	6.69193e-06	0.920729	0.00175017	G	-	10	96676190	C10orf129	1
10:96678696:C:T	GTEx/v8	Minor_Salivary_Gland	ENSG00000173124	C	6.69193e-06	0.920729	0.00175017	T	-	10	96678696	C10orf129	1
10:96679176:C:G	GTEx/v8	Minor_Salivary_Gland	ENSG00000173124	C	6.69193e-06	0.920729	0.00175017	G	-	10	96679176	C10orf129	1
10:96680701:A:T	GTEx/v8	Minor_Salivary_Gland	ENSG00000173124	A	6.69193e-06	0.920729	0.00175017	T	-	10	96680701	C10orf129	1
10:96680954:A:AG	GTEx/v8	Minor_Salivary_Gland	ENSG00000173124	A	6.69193e-06	0.920729	0.00175017	NA	NA	10	96680954	C10orf129	1
10:96681133:A:G	GTEx/v8	Minor_Salivary_Gland	ENSG00000173124	A	6.69193e-06	0.920729	0.00175017	G	-	10	96681133	C10orf129	1
10:96682129:C:G	GTEx/v8	Minor_Salivary_Gland	ENSG00000173124	C	6.69193e-06	0.920729	0.00175017	G	-	10	96682129	C10orf129	1
10:96683734:A:G	GTEx/v8	Minor_Salivary_Gland	ENSG00000173124	A	6.69193e-06	0.920729	0.00175017	G	-	10	96683734	C10orf129	1
10:96684066:A:ACT	GTEx/v8	Minor_Salivary_Gland	ENSG00000173124	A	6.69193e-06	0.920729	0.00175017	NA	NA	10	96684066	C10orf129	1
10:96684436:A:T	GTEx/v8	Minor_Salivary_Gland	ENSG00000173124	A	6.69193e-06	0.920729	0.00175017	T	-	10	96684436	C10orf129	1
10:96686366:C:T	GTEx/v8	Minor_Salivary_Gland	ENSG00000173124	C	7.77385e-07	1.00867	0.00175017	T	-	10	96686366	C10orf129	1
10:96689543:C:T	GTEx/v8	Minor_Salivary_Gland	ENSG00000173124	C	7.77385e-07	1.00867	0.00175017	T	-	10	96689543	C10orf129	1
10:96689887:A:C	GTEx/v8	Minor_Salivary_Gland	ENSG00000173124	A	7.77385e-07	1.00867	0.00175017	C	-	10	96689887	C10orf129	1
10:96691021:A:G	GTEx/v8	Minor_Salivary_Gland	ENSG00000173124	G	7.77385e-07	1.00867	0.00175017	A	-	10	96691021	C10orf129	1
10:96692627:A:G	GTEx/v8	Minor_Salivary_Gland	ENSG00000173124	G	7.77385e-07	1.00867	0.00175017	A	-	10	96692627	C10orf129	1
10:96692779:A:C	GTEx/v8	Minor_Salivary_Gland	ENSG00000173124	A	6.17648e-06	0.858534	0.00175017	C	-	10	96692779	C10orf129	1
10:96693563:A:G	GTEx/v8	Minor_Salivary_Gland	ENSG00000173124	A	3.45122e-07	1.02234	0.00175017	G	-	10	96693563	C10orf129	1
10:96694591:A:G	GTEx/v8	Minor_Salivary_Gland	ENSG00000173124	A	3.45122e-07	1.02234	0.00175017	G	-	10	96694591	C10orf129	1
10:96694861:A:G	GTEx/v8	Minor_Salivary_Gland	ENSG00000173124	A	7.77385e-07	1.00867	0.00175017	G	-	10	96694861	C10orf129	1
10:96696529:C:T	GTEx/v8	Minor_Salivary_Gland	ENSG00000173124	C	7.77385e-07	1.00867	0.00175017	T	-	10	96696529	C10orf129	1
10:96696555:C:G	GTEx/v8	Minor_Salivary_Gland	ENSG00000173124	G	3.45122e-07	1.02234	0.00175017	C	-	10	96696555	C10orf129	1
10:96696903:A:G	GTEx/v8	Minor_Salivary_Gland	ENSG00000173124	A	3.45122e-07	1.02234	0.00175017	G	-	10	96696903	C10orf129	1
10:96697459:A:G	GTEx/v8	Minor_Salivary_Gland	ENSG00000173124	A	7.77385e-07	1.00867	0.00175017	G	-	10	96697459	C10orf129	1
10:96698970:G:T	GTEx/v8	Minor_Salivary_Gland	ENSG00000173124	G	3.45122e-07	1.02234	0.00175017	T	-	10	96698970	C10orf129	1
10:96699010:C:CAG	GTEx/v8	Minor_Salivary_Gland	ENSG00000173124	CAG	3.45122e-07	1.02234	0.00175017	NA	NA	10	96699010	C10orf129	1
10:96699512:A:G	GTEx/v8	Minor_Salivary_Gland	ENSG00000173124	G	7.77385e-07	1.00867	0.00175017	A	-	10	96699512	C10orf129	1
10:96699682:C:T	GTEx/v8	Minor_Salivary_Gland	ENSG00000173124	T	7.77385e-07	1.00867	0.00175017	C	-	10	96699682	C10orf129	1
10:96699980:C:T	GTEx/v8	Minor_Salivary_Gland	ENSG00000173124	C	7.77385e-07	1.00867	0.00175017	T	-	10	96699980	C10orf129	1
10:96702363:C:T	GTEx/v8	Minor_Salivary_Gland	ENSG00000173124	C	7.77385e-07	1.00867	0.00175017	T	-	10	96702363	C10orf129	1
10:96703109:G:T	GTEx/v8	Minor_Salivary_Gland	ENSG00000173124	T	7.77385e-07	1.00867	0.00175017	G	-	10	96703109	C10orf129	1
10:96704918:A:G	GTEx/v8	Minor_Salivary_Gland	ENSG00000173124	G	7.77385e-07	1.00867	0.00175017	A	-	10	96704918	C10orf129	1
10:96705891:C:T	GTEx/v8	Minor_Salivary_Gland	ENSG00000173124	T	7.77385e-07	1.00867	0.00175017	C	-	10	96705891	C10orf129	1
10:96706316:C:T	GTEx/v8	Minor_Salivary_Gland	ENSG00000173124	T	7.77385e-07	1.00867	0.00175017	C	-	10	96706316	C10orf129	1
10:96709877:A:G	GTEx/v8	Minor_Salivary_Gland	ENSG00000173124	A	7.77385e-07	1.00867	0.00175017	G	-	10	96709877	C10orf129	1
10:96711706:C:G	GTEx/v8	Minor_Salivary_Gland	ENSG00000173124	C	3.45122e-07	1.02234	0.00175017	G	-	10	96711706	C10orf129	1
10:96711949:G:GTCTT	GTEx/v8	Minor_Salivary_Gland	ENSG00000173124	G	7.77385e-07	1.00867	0.00175017	NA	NA	10	96711949	C10orf129	1
10:96712978:C:T	GTEx/v8	Minor_Salivary_Gland	ENSG00000173124	C	3.45122e-07	1.02234	0.00175017	T	-	10	96712978	C10orf129	1
10:96713180:A:AATATATTATT	GTEx/v8	Minor_Salivary_Gland	ENSG00000173124	A	7.77385e-07	1.00867	0.00175017	NA	NA	10	96713180	C10orf129	1
10:96713372:C:T	GTEx/v8	Minor_Salivary_Gland	ENSG00000173124	T	3.45122e-07	1.02234	0.00175017	C	-	10	96713372	C10orf129	1
10:96713686:C:G	GTEx/v8	Minor_Salivary_Gland	ENSG00000173124	G	7.77385e-07	1.00867	0.00175017	C	-	10	96713686	C10orf129	1
10:96713995:A:G	GTEx/v8	Minor_Salivary_Gland	ENSG00000173124	G	3.45122e-07	1.02234	0.00175017	A	-	10	96713995	C10orf129	1
10:96714425:A:C	GTEx/v8	Minor_Salivary_Gland	ENSG00000173124	A	3.45122e-07	1.02234	0.00175017	C	-	10	96714425	C10orf129	1
10:96714647:T:TA	GTEx/v8	Minor_Salivary_Gland	ENSG00000173124	T	7.77385e-07	1.00867	0.00175017	NA	NA	10	96714647	C10orf129	1
10:96715585:G:T	GTEx/v8	Minor_Salivary_Gland	ENSG00000173124	T	7.77385e-07	1.00867	0.00175017	G	-	10	96715585	C10orf129	1
10:96717122:A:T	GTEx/v8	Minor_Salivary_Gland	ENSG00000173124	A	7.77385e-07	1.00867	0.00175017	NA	NA	10	96717122	C10orf129	1
10:96718609:C:G	GTEx/v8	Minor_Salivary_Gland	ENSG00000173124	C	7.77385e-07	1.00867	0.00175017	G	-	10	96718609	C10orf129	1
10:96718815:C:T	GTEx/v8	Minor_Salivary_Gland	ENSG00000173124	T	7.77385e-07	1.00867	0.00175017	C	-	10	96718815	C10orf129	1
10:96719521:A:G	GTEx/v8	Minor_Salivary_Gland	ENSG00000173124	A	6.17648e-06	0.858534	0.00175017	G	-	10	96719521	C10orf129	1
10:96720169:A:G	GTEx/v8	Minor_Salivary_Gland	ENSG00000173124	G	3.45122e-07	1.02234	0.00175017	A	-	10	96720169	C10orf129	1
10:96721662:C:T	GTEx/v8	Minor_Salivary_Gland	ENSG00000173124	C	3.45122e-07	1.02234	0.00175017	T	-	10	96721662	C10orf129	1
10:96722552:C:T	GTEx/v8	Minor_Salivary_Gland	ENSG00000173124	C	3.45122e-07	1.02234	0.00175017	T	-	10	96722552	C10orf129	1
10:96724115:C:T	GTEx/v8	Minor_Salivary_Gland	ENSG00000173124	T	3.45122e-07	1.02234	0.00175017	C	-	10	96724115	C10orf129	1
10:96724395:G:T	GTEx/v8	Minor_Salivary_Gland	ENSG00000173124	G	7.77385e-07	1.00867	0.00175017	T	-	10	96724395	C10orf129	1
10:96725037:A:C	GTEx/v8	Minor_Salivary_Gland	ENSG00000173124	A	7.77385e-07	1.00867	0.00175017	C	-	10	96725037	C10orf129	1
10:96727403:A:C	GTEx/v8	Minor_Salivary_Gland	ENSG00000173124	A	7.77385e-07	1.00867	0.00175017	C	-	10	96727403	C10orf129	1
10:96728688:C:T	GTEx/v8	Minor_Salivary_Gland	ENSG00000173124	C	7.77385e-07	1.00867	0.00175017	NA	NA	10	96728688	C10orf129	1
10:96730086:A:G	GTEx/v8	Minor_Salivary_Gland	ENSG00000173124	A	7.77385e-07	1.00867	0.00175017	NA	NA	10	96730086	C10orf129	1
10:96730151:C:T	GTEx/v8	Minor_Salivary_Gland	ENSG00000173124	T	7.77385e-07	1.00867	0.00175017	NA	NA	10	96730151	C10orf129	1
10:96730214:C:T	GTEx/v8	Minor_Salivary_Gland	ENSG00000173124	C	7.77385e-07	1.00867	0.00175017	NA	NA	10	96730214	C10orf129	1
10:96731310:A:G	GTEx/v8	Minor_Salivary_Gland	ENSG00000173124	G	7.77385e-07	1.00867	0.00175017	A	-	10	96731310	C10orf129	1
10:96732599:A:G	GTEx/v8	Minor_Salivary_Gland	ENSG00000173124	A	7.77385e-07	1.00867	0.00175017	G	-	10	96732599	C10orf129	1
10:96734466:A:T	GTEx/v8	Minor_Salivary_Gland	ENSG00000173124	A	3.45122e-07	1.02234	0.00175017	T	-	10	96734466	C10orf129	1
10:96734582:A:G	GTEx/v8	Minor_Salivary_Gland	ENSG00000173124	A	7.77385e-07	1.00867	0.00175017	G	-	10	96734582	C10orf129	1
10:96734790:A:T	GTEx/v8	Minor_Salivary_Gland	ENSG00000173124	T	3.45122e-07	1.02234	0.00175017	A	-	10	96734790	C10orf129	1
10:96735342:A:T	GTEx/v8	Minor_Salivary_Gland	ENSG00000173124	T	7.77385e-07	1.00867	0.00175017	A	-	10	96735342	C10orf129	1
10:96736184:A:G	GTEx/v8	Minor_Salivary_Gland	ENSG00000173124	A	7.77385e-07	1.00867	0.00175017	G	-	10	96736184	C10orf129	1
10:96737177:A:G	GTEx/v8	Minor_Salivary_Gland	ENSG00000173124	G	3.45122e-07	1.02234	0.00175017	A	-	10	96737177	C10orf129	1
10:96737210:A:C	GTEx/v8	Minor_Salivary_Gland	ENSG00000173124	A	7.77385e-07	1.00867	0.00175017	C	-	10	96737210	C10orf129	1
10:96737791:C:G	GTEx/v8	Minor_Salivary_Gland	ENSG00000173124	G	7.77385e-07	1.00867	0.00175017	C	-	10	96737791	C10orf129	1
10:96741053:A:C	GTEx/v8	Minor_Salivary_Gland	ENSG00000173124	C	7.77385e-07	1.00867	0.00175017	A	-	10	96741053	C10orf129	1
10:96743108:C:T	GTEx/v8	Minor_Salivary_Gland	ENSG00000173124	C	3.45122e-07	1.02234	0.00175017	T	-	10	96743108	C10orf129	1
10:96743228:A:C	GTEx/v8	Minor_Salivary_Gland	ENSG00000173124	C	7.77385e-07	1.00867	0.00175017	A	-	10	96743228	C10orf129	1
10:96743502:G:GAGCTTCTTCATTCCCCCCTATGCAGGGC	GTEx/v8	Minor_Salivary_Gland	ENSG00000173124	GAGCTTCTTCATTCCCCCCTATGCAGGGC	6.29607e-07	1.0173	0.00175017	NA	NA	10	96743502	C10orf129	1
10:96744727:A:AC	GTEx/v8	Minor_Salivary_Gland	ENSG00000173124	A	3.45122e-07	1.02234	0.00175017	NA	NA	10	96744727	C10orf129	1
10:96744732:C:T	GTEx/v8	Minor_Salivary_Gland	ENSG00000173124	T	3.45122e-07	1.02234	0.00175017	NA	NA	10	96744732	C10orf129	1
10:96744890:A:T	GTEx/v8	Minor_Salivary_Gland	ENSG00000173124	T	7.77385e-07	1.00867	0.00175017	A	-	10	96744890	C10orf129	1
10:96745180:G:T	GTEx/v8	Minor_Salivary_Gland	ENSG00000173124	G	7.77385e-07	1.00867	0.00175017	T	-	10	96745180	C10orf129	1
10:96745984:A:T	GTEx/v8	Minor_Salivary_Gland	ENSG00000173124	T	7.77385e-07	1.00867	0.00175017	A	-	10	96745984	C10orf129	1
10:96747206:G:T	GTEx/v8	Minor_Salivary_Gland	ENSG00000173124	T	7.77385e-07	1.00867	0.00175017	G	-	10	96747206	C10orf129	1
10:96748737:A:T	GTEx/v8	Minor_Salivary_Gland	ENSG00000173124	T	7.77385e-07	1.00867	0.00175017	A	-	10	96748737	C10orf129	1
10:96749181:A:T	GTEx/v8	Minor_Salivary_Gland	ENSG00000173124	A	7.77385e-07	1.00867	0.00175017	T	-	10	96749181	C10orf129	1
10:96749620:A:G	GTEx/v8	Minor_Salivary_Gland	ENSG00000173124	A	7.77385e-07	1.00867	0.00175017	G	-	10	96749620	C10orf129	1
10:96750694:C:T	GTEx/v8	Minor_Salivary_Gland	ENSG00000173124	C	3.45122e-07	1.02234	0.00175017	T	-	10	96750694	C10orf129	1
10:96750866:G:T	GTEx/v8	Minor_Salivary_Gland	ENSG00000173124	G	7.77385e-07	1.00867	0.00175017	T	-	10	96750866	C10orf129	1
10:96752127:G:GCT	GTEx/v8	Minor_Salivary_Gland	ENSG00000173124	G	3.45122e-07	1.02234	0.00175017	NA	NA	10	96752127	C10orf129	1
10:96752130:G:GA	GTEx/v8	Minor_Salivary_Gland	ENSG00000173124	G	3.45122e-07	1.02234	0.00175017	NA	NA	10	96752130	C10orf129	1
10:96753645:G:T	GTEx/v8	Minor_Salivary_Gland	ENSG00000173124	G	3.45122e-07	1.02234	0.00175017	T	-	10	96753645	C10orf129	1
10:96753828:A:G	GTEx/v8	Minor_Salivary_Gland	ENSG00000173124	G	3.45122e-07	1.02234	0.00175017	A	-	10	96753828	C10orf129	1
10:96753908:A:C	GTEx/v8	Minor_Salivary_Gland	ENSG00000173124	A	3.45122e-07	1.02234	0.00175017	C	-	10	96753908	C10orf129	1
10:96754246:C:T	GTEx/v8	Minor_Salivary_Gland	ENSG00000173124	C	3.45122e-07	1.02234	0.00175017	T	-	10	96754246	C10orf129	1
10:96754259:A:G	GTEx/v8	Minor_Salivary_Gland	ENSG00000173124	A	2.63989e-07	1.0049	0.00175017	G	-	10	96754259	C10orf129	1
10:96754368:C:T	GTEx/v8	Minor_Salivary_Gland	ENSG00000173124	C	3.45122e-07	1.02234	0.00175017	T	-	10	96754368	C10orf129	1
10:96754975:A:T	GTEx/v8	Minor_Salivary_Gland	ENSG00000173124	T	3.45122e-07	1.02234	0.00175017	A	-	10	96754975	C10orf129	1
10:96755252:C:T	GTEx/v8	Minor_Salivary_Gland	ENSG00000173124	T	3.45122e-07	1.02234	0.00175017	C	-	10	96755252	C10orf129	1
10:96755297:A:G	GTEx/v8	Minor_Salivary_Gland	ENSG00000173124	G	3.45122e-07	1.02234	0.00175017	A	-	10	96755297	C10orf129	1
10:96755474:C:T	GTEx/v8	Minor_Salivary_Gland	ENSG00000173124	T	3.45122e-07	1.02234	0.00175017	C	-	10	96755474	C10orf129	1
10:96755566:A:C	GTEx/v8	Minor_Salivary_Gland	ENSG00000173124	A	3.45122e-07	1.02234	0.00175017	C	-	10	96755566	C10orf129	1
10:96756792:G:T	GTEx/v8	Minor_Salivary_Gland	ENSG00000173124	G	3.45122e-07	1.02234	0.00175017	T	-	10	96756792	C10orf129	1
10:96757090:G:T	GTEx/v8	Minor_Salivary_Gland	ENSG00000173124	T	3.45122e-07	1.02234	0.00175017	G	-	10	96757090	C10orf129	1
10:96757467:A:ATTCCCTTACAGGAAATGTCTTGCCTTTTGGGATAAGGCTCAAT	GTEx/v8	Minor_Salivary_Gland	ENSG00000173124	ATTCCCTTACAGGAAATGTCTTGCCTTTTGGGATAAGGCTCAAT	3.45122e-07	1.02234	0.00175017	NA	NA	10	96757467	C10orf129	1
10:96757633:C:G	GTEx/v8	Minor_Salivary_Gland	ENSG00000173124	G	1.57714e-06	0.971028	0.00175017	C	-	10	96757633	C10orf129	1
10:96757715:C:T	GTEx/v8	Minor_Salivary_Gland	ENSG00000173124	T	6.84688e-07	0.988558	0.00175017	C	-	10	96757715	C10orf129	1
10:96758136:G:T	GTEx/v8	Minor_Salivary_Gland	ENSG00000173124	T	3.00275e-05	0.66566	0.00175017	G	-	10	96758136	C10orf129	1
6:70380455:A:G	GTEx/v8	Cells_Cultured_fibroblasts	ENSG00000168216	A	0.000128262	-0.0584554	0.00242522	A	-	6	70380455	LMBRD1	1
6:70381170:C:T	GTEx/v8	Cells_Cultured_fibroblasts	ENSG00000168216	C	3.04626e-05	-0.0617861	0.00242522	C	-	6	70381170	LMBRD1	1
6:70381343:A:G	GTEx/v8	Cells_Cultured_fibroblasts	ENSG00000168216	A	4.30434e-05	-0.0618909	0.00242522	A	-	6	70381343	LMBRD1	1
6:70381868:C:T	GTEx/v8	Cells_Cultured_fibroblasts	ENSG00000168216	T	3.04626e-05	-0.0617861	0.00242522	T	-	6	70381868	LMBRD1	1
6:70381970:T:TC	GTEx/v8	Cells_Cultured_fibroblasts	ENSG00000168216	TC	3.51882e-05	-0.0628263	0.00242522	NA	NA	6	70381970	LMBRD1	1
6:70382139:C:T	GTEx/v8	Cells_Cultured_fibroblasts	ENSG00000168216	T	4.30434e-05	-0.0618909	0.00242522	T	-	6	70382139	LMBRD1	1
6:70383227:A:G	GTEx/v8	Cells_Cultured_fibroblasts	ENSG00000168216	G	3.51882e-05	-0.0628263	0.00242522	G	-	6	70383227	LMBRD1	1
6:70383950:C:G	GTEx/v8	Cells_Cultured_fibroblasts	ENSG00000168216	G	3.04626e-05	-0.0617861	0.00242522	G	-	6	70383950	LMBRD1	1
6:70384098:A:G	GTEx/v8	Cells_Cultured_fibroblasts	ENSG00000168216	G	4.16186e-05	-0.0589121	0.00242522	G	-	6	70384098	LMBRD1	1
6:70384126:C:T	GTEx/v8	Cells_Cultured_fibroblasts	ENSG00000168216	C	0.000128262	-0.0584554	0.00242522	C	-	6	70384126	LMBRD1	1
6:70384742:C:G	GTEx/v8	Cells_Cultured_fibroblasts	ENSG00000168216	C	3.51882e-05	-0.0628263	0.00242522	C	-	6	70384742	LMBRD1	1
6:70385223:C:T	GTEx/v8	Cells_Cultured_fibroblasts	ENSG00000168216	C	0.000128262	-0.0584554	0.00242522	C	-	6	70385223	LMBRD1	1
6:70385709:A:G	GTEx/v8	Cells_Cultured_fibroblasts	ENSG00000168216	A	4.16186e-05	-0.0589121	0.00242522	A	-	6	70385709	LMBRD1	1
6:70386320:C:T	GTEx/v8	Cells_Cultured_fibroblasts	ENSG00000168216	T	3.51882e-05	-0.0628263	0.00242522	T	-	6	70386320	LMBRD1	1
6:70387093:C:T	GTEx/v8	Cells_Cultured_fibroblasts	ENSG00000168216	C	3.51882e-05	-0.0628263	0.00242522	C	-	6	70387093	LMBRD1	1
6:70387160:C:T	GTEx/v8	Cells_Cultured_fibroblasts	ENSG00000168216	T	3.51882e-05	-0.0628263	0.00242522	T	-	6	70387160	LMBRD1	1
6:70387626:A:T	GTEx/v8	Cells_Cultured_fibroblasts	ENSG00000168216	T	3.04626e-05	-0.0617861	0.00242522	T	-	6	70387626	LMBRD1	1
6:70388022:A:G	GTEx/v8	Cells_Cultured_fibroblasts	ENSG00000168216	A	0.000127803	-0.0582891	0.00242522	A	-	6	70388022	LMBRD1	1
6:70388352:C:T	GTEx/v8	Cells_Cultured_fibroblasts	ENSG00000168216	C	3.01261e-05	-0.0632604	0.00242522	C	-	6	70388352	LMBRD1	1
6:70388751:A:G	GTEx/v8	Cells_Cultured_fibroblasts	ENSG00000168216	G	4.30434e-05	-0.0618909	0.00242522	G	-	6	70388751	LMBRD1	1
6:70388810:A:G	GTEx/v8	Cells_Cultured_fibroblasts	ENSG00000168216	G	9.64146e-05	-0.0594252	0.00242522	G	-	6	70388810	LMBRD1	1
6:70389651:A:G	GTEx/v8	Cells_Cultured_fibroblasts	ENSG00000168216	G	4.16186e-05	-0.0589121	0.00242522	G	-	6	70389651	LMBRD1	1
6:70389859:C:T	GTEx/v8	Cells_Cultured_fibroblasts	ENSG00000168216	T	4.6345e-05	-0.0587269	0.00242522	T	-	6	70389859	LMBRD1	1
6:70390132:G:T	GTEx/v8	Cells_Cultured_fibroblasts	ENSG00000168216	G	3.51882e-05	-0.0628263	0.00242522	G	-	6	70390132	LMBRD1	1
6:70390283:A:G	GTEx/v8	Cells_Cultured_fibroblasts	ENSG00000168216	A	3.51882e-05	-0.0628263	0.00242522	A	-	6	70390283	LMBRD1	1
6:70391588:C:T	GTEx/v8	Cells_Cultured_fibroblasts	ENSG00000168216	T	3.72561e-05	-0.0630163	0.00242522	T	-	6	70391588	LMBRD1	1
6:70391640:C:T	GTEx/v8	Cells_Cultured_fibroblasts	ENSG00000168216	T	0.000176084	-0.0574906	0.00242522	T	-	6	70391640	LMBRD1	1
6:70391992:A:G	GTEx/v8	Cells_Cultured_fibroblasts	ENSG00000168216	A	0.000136143	-0.0585992	0.00242522	A	-	6	70391992	LMBRD1	1
6:70392175:C:T	GTEx/v8	Cells_Cultured_fibroblasts	ENSG00000168216	T	3.72561e-05	-0.0630163	0.00242522	T	-	6	70392175	LMBRD1	1
6:70392625:A:C	GTEx/v8	Cells_Cultured_fibroblasts	ENSG00000168216	C	3.72561e-05	-0.0630163	0.00242522	C	-	6	70392625	LMBRD1	1
6:70393640:C:T	GTEx/v8	Cells_Cultured_fibroblasts	ENSG00000168216	C	2.86722e-05	-0.0602155	0.00242522	C	-	6	70393640	LMBRD1	1
6:70395031:C:CAT	GTEx/v8	Cells_Cultured_fibroblasts	ENSG00000168216	C	0.000138119	-0.0581181	0.00242522	NA	NA	6	70395031	LMBRD1	1
6:70395564:A:G	GTEx/v8	Cells_Cultured_fibroblasts	ENSG00000168216	A	3.51882e-05	-0.0628263	0.00242522	A	-	6	70395564	LMBRD1	1
6:70396525:A:ACTCT	GTEx/v8	Cells_Cultured_fibroblasts	ENSG00000168216	A	2.57488e-05	0.0603831	0.00242522	NA	NA	6	70396525	LMBRD1	1
6:70398062:C:T	GTEx/v8	Cells_Cultured_fibroblasts	ENSG00000168216	C	0.000128262	-0.0584554	0.00242522	C	-	6	70398062	LMBRD1	1
6:70398638:T:TA	GTEx/v8	Cells_Cultured_fibroblasts	ENSG00000168216	TA	4.80841e-05	-0.0614637	0.00242522	NA	NA	6	70398638	LMBRD1	1
6:70398900:A:T	GTEx/v8	Cells_Cultured_fibroblasts	ENSG00000168216	T	0.000128262	-0.0584554	0.00242522	T	-	6	70398900	LMBRD1	1
6:70399894:C:T	GTEx/v8	Cells_Cultured_fibroblasts	ENSG00000168216	C	3.04626e-05	0.0617861	0.00242522	T	-	6	70399894	LMBRD1	1
6:70401629:A:G	GTEx/v8	Cells_Cultured_fibroblasts	ENSG00000168216	A	3.04626e-05	0.0617861	0.00242522	G	-	6	70401629	LMBRD1	1
6:70401725:A:G	GTEx/v8	Cells_Cultured_fibroblasts	ENSG00000168216	A	3.04626e-05	0.0617861	0.00242522	G	-	6	70401725	LMBRD1	1
6:70401842:C:T	GTEx/v8	Cells_Cultured_fibroblasts	ENSG00000168216	T	3.51882e-05	-0.0628263	0.00242522	T	-	6	70401842	LMBRD1	1
6:70401855:C:T	GTEx/v8	Cells_Cultured_fibroblasts	ENSG00000168216	T	3.51882e-05	-0.0628263	0.00242522	T	-	6	70401855	LMBRD1	1
6:70402203:C:T	GTEx/v8	Cells_Cultured_fibroblasts	ENSG00000168216	T	4.20348e-05	-0.0620826	0.00242522	NA	NA	6	70402203	LMBRD1	1
6:70403085:A:G	GTEx/v8	Cells_Cultured_fibroblasts	ENSG00000168216	A	3.04626e-05	0.0617861	0.00242522	G	-	6	70403085	LMBRD1	1
6:70403739:A:G	GTEx/v8	Cells_Cultured_fibroblasts	ENSG00000168216	G	3.51882e-05	-0.0628263	0.00242522	G	-	6	70403739	LMBRD1	1
6:70404281:A:C	GTEx/v8	Cells_Cultured_fibroblasts	ENSG00000168216	C	3.72561e-05	-0.0630163	0.00242522	C	-	6	70404281	LMBRD1	1
6:70404764:C:T	GTEx/v8	Cells_Cultured_fibroblasts	ENSG00000168216	C	4.55442e-05	-0.0620779	0.00242522	C	-	6	70404764	LMBRD1	1
6:70404868:C:T	GTEx/v8	Cells_Cultured_fibroblasts	ENSG00000168216	C	2.86722e-05	0.0602155	0.00242522	T	-	6	70404868	LMBRD1	1
6:70405073:A:AC	GTEx/v8	Cells_Cultured_fibroblasts	ENSG00000168216	A	3.72561e-05	-0.0630163	0.00242522	NA	NA	6	70405073	LMBRD1	1
6:70405076:A:T	GTEx/v8	Cells_Cultured_fibroblasts	ENSG00000168216	A	3.72561e-05	-0.0630163	0.00242522	NA	NA	6	70405076	LMBRD1	1
6:70405081:A:C	GTEx/v8	Cells_Cultured_fibroblasts	ENSG00000168216	A	3.72561e-05	-0.0630163	0.00242522	NA	NA	6	70405081	LMBRD1	1
6:70406462:C:T	GTEx/v8	Cells_Cultured_fibroblasts	ENSG00000168216	C	4.16186e-05	0.0589121	0.00242522	T	-	6	70406462	LMBRD1	1
6:70407465:A:T	GTEx/v8	Cells_Cultured_fibroblasts	ENSG00000168216	T	0.000136143	-0.0585992	0.00242522	T	-	6	70407465	LMBRD1	1
6:70409877:A:G	GTEx/v8	Cells_Cultured_fibroblasts	ENSG00000168216	G	0.000127803	-0.0582891	0.00242522	G	-	6	70409877	LMBRD1	1
6:70410163:A:C	GTEx/v8	Cells_Cultured_fibroblasts	ENSG00000168216	C	0.000128262	-0.0584554	0.00242522	C	-	6	70410163	LMBRD1	1
6:70412380:A:C	GTEx/v8	Cells_Cultured_fibroblasts	ENSG00000168216	C	3.72561e-05	-0.0630163	0.00242522	C	-	6	70412380	LMBRD1	1
6:70412542:A:G	GTEx/v8	Cells_Cultured_fibroblasts	ENSG00000168216	G	3.51882e-05	-0.0628263	0.00242522	G	-	6	70412542	LMBRD1	1
6:70412603:C:G	GTEx/v8	Cells_Cultured_fibroblasts	ENSG00000168216	C	3.04626e-05	-0.0617861	0.00242522	C	-	6	70412603	LMBRD1	1
6:70413328:C:T	GTEx/v8	Cells_Cultured_fibroblasts	ENSG00000168216	C	3.04626e-05	-0.0617861	0.00242522	C	-	6	70413328	LMBRD1	1
6:70414263:C:G	GTEx/v8	Cells_Cultured_fibroblasts	ENSG00000168216	C	3.04626e-05	-0.0617861	0.00242522	C	-	6	70414263	LMBRD1	1
6:70414434:C:CT	GTEx/v8	Cells_Cultured_fibroblasts	ENSG00000168216	C	3.51882e-05	-0.0628263	0.00242522	NA	NA	6	70414434	LMBRD1	1
6:70414557:G:GGTCT	GTEx/v8	Cells_Cultured_fibroblasts	ENSG00000168216	G	2.67025e-05	-0.0619447	0.00242522	NA	NA	6	70414557	LMBRD1	1
6:70416294:A:G	GTEx/v8	Cells_Cultured_fibroblasts	ENSG00000168216	G	5.68059e-05	-0.0580167	0.00242522	G	-	6	70416294	LMBRD1	1
6:70416430:C:T	GTEx/v8	Cells_Cultured_fibroblasts	ENSG00000168216	T	3.51882e-05	-0.0628263	0.00242522	T	-	6	70416430	LMBRD1	1
6:70416866:G:T	GTEx/v8	Cells_Cultured_fibroblasts	ENSG00000168216	T	3.51882e-05	-0.0628263	0.00242522	T	-	6	70416866	LMBRD1	1
6:70417527:C:G	GTEx/v8	Cells_Cultured_fibroblasts	ENSG00000168216	G	4.16186e-05	-0.0589121	0.00242522	G	-	6	70417527	LMBRD1	1
6:70417920:A:G	GTEx/v8	Cells_Cultured_fibroblasts	ENSG00000168216	G	2.64291e-05	-0.0621296	0.00242522	G	-	6	70417920	LMBRD1	1
6:70417997:G:T	GTEx/v8	Cells_Cultured_fibroblasts	ENSG00000168216	T	2.64291e-05	-0.0621296	0.00242522	T	-	6	70417997	LMBRD1	1
6:70418855:A:G	GTEx/v8	Cells_Cultured_fibroblasts	ENSG00000168216	G	3.68848e-05	-0.062331	0.00242522	G	-	6	70418855	LMBRD1	1
6:70421248:A:G	GTEx/v8	Cells_Cultured_fibroblasts	ENSG00000168216	A	3.51882e-05	-0.0628263	0.00242522	A	-	6	70421248	LMBRD1	1
6:70421612:A:G	GTEx/v8	Cells_Cultured_fibroblasts	ENSG00000168216	A	0.000128262	-0.0584554	0.00242522	A	-	6	70421612	LMBRD1	1
6:70422037:A:G	GTEx/v8	Cells_Cultured_fibroblasts	ENSG00000168216	A	5.68059e-05	-0.0580167	0.00242522	A	-	6	70422037	LMBRD1	1
6:70422443:G:T	GTEx/v8	Cells_Cultured_fibroblasts	ENSG00000168216	G	3.04626e-05	-0.0617861	0.00242522	G	-	6	70422443	LMBRD1	1
6:70423739:A:G	GTEx/v8	Cells_Cultured_fibroblasts	ENSG00000168216	G	3.72561e-05	-0.0630163	0.00242522	G	-	6	70423739	LMBRD1	1
6:70424299:C:T	GTEx/v8	Cells_Cultured_fibroblasts	ENSG00000168216	T	2.84047e-05	-0.0622065	0.00242522	T	-	6	70424299	LMBRD1	1
6:70424585:A:G	GTEx/v8	Cells_Cultured_fibroblasts	ENSG00000168216	A	4.55442e-05	-0.0620779	0.00242522	A	-	6	70424585	LMBRD1	1
6:70425565:A:G	GTEx/v8	Cells_Cultured_fibroblasts	ENSG00000168216	G	3.90455e-05	-0.0625171	0.00242522	G	-	6	70425565	LMBRD1	1
6:70425952:C:T	GTEx/v8	Cells_Cultured_fibroblasts	ENSG00000168216	C	0.000136143	-0.0585992	0.00242522	C	-	6	70425952	LMBRD1	1
6:70426249:A:C	GTEx/v8	Cells_Cultured_fibroblasts	ENSG00000168216	A	0.000136143	-0.0585992	0.00242522	A	-	6	70426249	LMBRD1	1
6:70426288:G:T	GTEx/v8	Cells_Cultured_fibroblasts	ENSG00000168216	G	3.90455e-05	-0.0625171	0.00242522	G	-	6	70426288	LMBRD1	1
6:70426479:A:C	GTEx/v8	Cells_Cultured_fibroblasts	ENSG00000168216	A	3.19117e-05	-0.0634492	0.00242522	A	-	6	70426479	LMBRD1	1
6:70427425:C:G	GTEx/v8	Cells_Cultured_fibroblasts	ENSG00000168216	G	3.19117e-05	-0.0634492	0.00242522	G	-	6	70427425	LMBRD1	1
6:70428200:C:T	GTEx/v8	Cells_Cultured_fibroblasts	ENSG00000168216	T	0.000136143	-0.0585992	0.00242522	T	-	6	70428200	LMBRD1	1
6:70428451:C:G	GTEx/v8	Cells_Cultured_fibroblasts	ENSG00000168216	G	4.6345e-05	-0.0587269	0.00242522	G	-	6	70428451	LMBRD1	1
6:70428497:C:T	GTEx/v8	Cells_Cultured_fibroblasts	ENSG00000168216	T	3.19117e-05	-0.0634492	0.00242522	T	-	6	70428497	LMBRD1	1
6:70429991:A:G	GTEx/v8	Cells_Cultured_fibroblasts	ENSG00000168216	G	2.84047e-05	-0.0622065	0.00242522	G	-	6	70429991	LMBRD1	1
6:70430687:A:G	GTEx/v8	Cells_Cultured_fibroblasts	ENSG00000168216	A	3.67702e-05	-0.0631825	0.00242522	A	-	6	70430687	LMBRD1	1
6:70432391:A:G	GTEx/v8	Cells_Cultured_fibroblasts	ENSG00000168216	G	0.000265532	-0.0579023	0.00242522	G	-	6	70432391	LMBRD1	1
6:70433527:C:T	GTEx/v8	Cells_Cultured_fibroblasts	ENSG00000168216	C	2.84047e-05	-0.0622065	0.00242522	C	-	6	70433527	LMBRD1	1
6:70435766:A:G	GTEx/v8	Cells_Cultured_fibroblasts	ENSG00000168216	G	3.84533e-05	-0.0629926	0.00242522	G	-	6	70435766	LMBRD1	1
6:70436084:A:G	GTEx/v8	Cells_Cultured_fibroblasts	ENSG00000168216	G	3.27168e-05	-0.0618654	0.00242522	G	-	6	70436084	LMBRD1	1
6:70436994:G:T	GTEx/v8	Cells_Cultured_fibroblasts	ENSG00000168216	T	3.72561e-05	-0.0630163	0.00242522	T	-	6	70436994	LMBRD1	1
6:70437046:C:T	GTEx/v8	Cells_Cultured_fibroblasts	ENSG00000168216	C	0.000136143	-0.0585992	0.00242522	C	-	6	70437046	LMBRD1	1
6:70438338:A:G	GTEx/v8	Cells_Cultured_fibroblasts	ENSG00000168216	A	2.86722e-05	-0.0602155	0.00242522	A	-	6	70438338	LMBRD1	1
6:70439471:C:G	GTEx/v8	Cells_Cultured_fibroblasts	ENSG00000168216	G	1.93606e-05	-0.0637096	0.00242522	G	-	6	70439471	LMBRD1	1
6:70442866:C:T	GTEx/v8	Cells_Cultured_fibroblasts	ENSG00000168216	T	2.01955e-05	-0.0624096	0.00242522	T	-	6	70442866	LMBRD1	1
6:70443883:C:T	GTEx/v8	Cells_Cultured_fibroblasts	ENSG00000168216	C	3.19117e-05	-0.0634492	0.00242522	C	-	6	70443883	LMBRD1	1
6:70443888:C:T	GTEx/v8	Cells_Cultured_fibroblasts	ENSG00000168216	T	5.72336e-05	-0.0612767	0.00242522	T	-	6	70443888	LMBRD1	1
6:70444130:A:G	GTEx/v8	Cells_Cultured_fibroblasts	ENSG00000168216	G	5.72336e-05	-0.0612767	0.00242522	G	-	6	70444130	LMBRD1	1
6:70444317:C:T	GTEx/v8	Cells_Cultured_fibroblasts	ENSG00000168216	C	2.84047e-05	-0.0622065	0.00242522	C	-	6	70444317	LMBRD1	1
6:70444552:G:T	GTEx/v8	Cells_Cultured_fibroblasts	ENSG00000168216	T	2.86722e-05	-0.0602155	0.00242522	T	-	6	70444552	LMBRD1	1
6:70444927:C:T	GTEx/v8	Cells_Cultured_fibroblasts	ENSG00000168216	T	3.27168e-05	-0.0618654	0.00242522	T	-	6	70444927	LMBRD1	1
6:70445634:G:T	GTEx/v8	Cells_Cultured_fibroblasts	ENSG00000168216	G	3.19117e-05	-0.0634492	0.00242522	G	-	6	70445634	LMBRD1	1
6:70445684:A:T	GTEx/v8	Cells_Cultured_fibroblasts	ENSG00000168216	T	2.84047e-05	-0.0622065	0.00242522	T	-	6	70445684	LMBRD1	1
6:70445925:G:GA	GTEx/v8	Cells_Cultured_fibroblasts	ENSG00000168216	G	0.000136143	-0.0585992	0.00242522	NA	NA	6	70445925	LMBRD1	1
6:70446477:C:T	GTEx/v8	Cells_Cultured_fibroblasts	ENSG00000168216	T	2.86722e-05	-0.0602155	0.00242522	T	-	6	70446477	LMBRD1	1
6:70446749:C:T	GTEx/v8	Cells_Cultured_fibroblasts	ENSG00000168216	C	0.000136143	-0.0585992	0.00242522	C	-	6	70446749	LMBRD1	1
6:70447312:C:T	GTEx/v8	Cells_Cultured_fibroblasts	ENSG00000168216	T	2.86722e-05	-0.0602155	0.00242522	T	-	6	70447312	LMBRD1	1
6:70447993:G:T	GTEx/v8	Cells_Cultured_fibroblasts	ENSG00000168216	T	0.000136143	-0.0585992	0.00242522	T	-	6	70447993	LMBRD1	1
6:70448033:C:T	GTEx/v8	Cells_Cultured_fibroblasts	ENSG00000168216	T	0.000136143	-0.0585992	0.00242522	T	-	6	70448033	LMBRD1	1
6:70448538:A:G	GTEx/v8	Cells_Cultured_fibroblasts	ENSG00000168216	A	3.72561e-05	-0.0630163	0.00242522	A	-	6	70448538	LMBRD1	1
6:70449411:A:C	GTEx/v8	Cells_Cultured_fibroblasts	ENSG00000168216	A	3.72561e-05	-0.0630163	0.00242522	A	-	6	70449411	LMBRD1	1
6:70449694:A:AT	GTEx/v8	Cells_Cultured_fibroblasts	ENSG00000168216	A	3.27168e-05	-0.0618654	0.00242522	NA	NA	6	70449694	LMBRD1	1
6:70449866:C:T	GTEx/v8	Cells_Cultured_fibroblasts	ENSG00000168216	T	3.22977e-05	-0.0616811	0.00242522	T	-	6	70449866	LMBRD1	1
6:70449886:C:T	GTEx/v8	Cells_Cultured_fibroblasts	ENSG00000168216	C	0.000136143	-0.0585992	0.00242522	C	-	6	70449886	LMBRD1	1
6:70450423:C:G	GTEx/v8	Cells_Cultured_fibroblasts	ENSG00000168216	C	3.72561e-05	-0.0630163	0.00242522	C	-	6	70450423	LMBRD1	1
6:70450588:A:G	GTEx/v8	Cells_Cultured_fibroblasts	ENSG00000168216	A	3.72561e-05	-0.0630163	0.00242522	A	-	6	70450588	LMBRD1	1
6:70450875:C:T	GTEx/v8	Cells_Cultured_fibroblasts	ENSG00000168216	C	3.84533e-05	-0.0629926	0.00242522	C	-	6	70450875	LMBRD1	1
6:70451344:T:TC	GTEx/v8	Cells_Cultured_fibroblasts	ENSG00000168216	TC	2.84047e-05	-0.0622065	0.00242522	NA	NA	6	70451344	LMBRD1	1
6:70452401:A:C	GTEx/v8	Cells_Cultured_fibroblasts	ENSG00000168216	A	3.72561e-05	-0.0630163	0.00242522	A	-	6	70452401	LMBRD1	1
6:70453191:C:T	GTEx/v8	Cells_Cultured_fibroblasts	ENSG00000168216	T	3.93678e-05	-0.0593231	0.00242522	T	-	6	70453191	LMBRD1	1
6:70453576:C:T	GTEx/v8	Cells_Cultured_fibroblasts	ENSG00000168216	C	3.90455e-05	-0.0625171	0.00242522	C	-	6	70453576	LMBRD1	1
6:70453849:C:T	GTEx/v8	Cells_Cultured_fibroblasts	ENSG00000168216	C	3.19117e-05	-0.0634492	0.00242522	C	-	6	70453849	LMBRD1	1
6:70454409:C:T	GTEx/v8	Cells_Cultured_fibroblasts	ENSG00000168216	T	3.93678e-05	-0.0593231	0.00242522	T	-	6	70454409	LMBRD1	1
6:70455024:C:T	GTEx/v8	Cells_Cultured_fibroblasts	ENSG00000168216	T	0.000136143	-0.0585992	0.00242522	T	-	6	70455024	LMBRD1	1
6:70457024:A:C	GTEx/v8	Cells_Cultured_fibroblasts	ENSG00000168216	C	3.27168e-05	-0.0618654	0.00242522	C	-	6	70457024	LMBRD1	1
6:70457186:A:G	GTEx/v8	Cells_Cultured_fibroblasts	ENSG00000168216	A	3.72561e-05	-0.0630163	0.00242522	A	-	6	70457186	LMBRD1	1
6:70457629:C:T	GTEx/v8	Cells_Cultured_fibroblasts	ENSG00000168216	T	3.72561e-05	-0.0630163	0.00242522	T	-	6	70457629	LMBRD1	1
6:70457821:C:T	GTEx/v8	Cells_Cultured_fibroblasts	ENSG00000168216	T	3.19117e-05	-0.0634492	0.00242522	T	-	6	70457821	LMBRD1	1
6:70458530:A:G	GTEx/v8	Cells_Cultured_fibroblasts	ENSG00000168216	G	3.19117e-05	-0.0634492	0.00242522	G	-	6	70458530	LMBRD1	1
6:70460172:C:T	GTEx/v8	Cells_Cultured_fibroblasts	ENSG00000168216	T	0.000136143	-0.0585992	0.00242522	T	-	6	70460172	LMBRD1	1
6:70461240:C:T	GTEx/v8	Cells_Cultured_fibroblasts	ENSG00000168216	C	3.72561e-05	-0.0630163	0.00242522	C	-	6	70461240	LMBRD1	1
6:70461363:C:T	GTEx/v8	Cells_Cultured_fibroblasts	ENSG00000168216	T	0.000208817	-0.0569079	0.00242522	T	-	6	70461363	LMBRD1	1
6:70461477:C:T	GTEx/v8	Cells_Cultured_fibroblasts	ENSG00000168216	T	0.00013569	-0.0584288	0.00242522	T	-	6	70461477	LMBRD1	1
6:70461662:G:T	GTEx/v8	Cells_Cultured_fibroblasts	ENSG00000168216	T	0.00013569	-0.0584288	0.00242522	T	-	6	70461662	LMBRD1	1
6:70461861:G:GA	GTEx/v8	Cells_Cultured_fibroblasts	ENSG00000168216	GA	3.90455e-05	-0.0625171	0.00242522	NA	NA	6	70461861	LMBRD1	1
6:70463199:A:C	GTEx/v8	Cells_Cultured_fibroblasts	ENSG00000168216	A	0.00013569	-0.0584288	0.00242522	A	-	6	70463199	LMBRD1	1
6:70463417:A:G	GTEx/v8	Cells_Cultured_fibroblasts	ENSG00000168216	A	0.00013569	-0.0584288	0.00242522	A	-	6	70463417	LMBRD1	1
6:70463509:A:G	GTEx/v8	Cells_Cultured_fibroblasts	ENSG00000168216	A	0.00013569	-0.0584288	0.00242522	A	-	6	70463509	LMBRD1	1
6:70463955:G:T	GTEx/v8	Cells_Cultured_fibroblasts	ENSG00000168216	G	0.00013569	-0.0584288	0.00242522	NA	NA	6	70463955	LMBRD1	1
6:70463956:C:T	GTEx/v8	Cells_Cultured_fibroblasts	ENSG00000168216	T	0.00013569	-0.0584288	0.00242522	NA	NA	6	70463956	LMBRD1	1
6:70463988:G:T	GTEx/v8	Cells_Cultured_fibroblasts	ENSG00000168216	T	3.72561e-05	-0.0630163	0.00242522	T	-	6	70463988	LMBRD1	1
6:70464043:T:TAG	GTEx/v8	Cells_Cultured_fibroblasts	ENSG00000168216	TAG	3.90455e-05	-0.0625171	0.00242522	NA	NA	6	70464043	LMBRD1	1
6:70465054:A:G	GTEx/v8	Cells_Cultured_fibroblasts	ENSG00000168216	G	3.72561e-05	-0.0630163	0.00242522	NA	NA	6	70465054	LMBRD1	1
6:70465067:C:T	GTEx/v8	Cells_Cultured_fibroblasts	ENSG00000168216	C	3.72561e-05	-0.0630163	0.00242522	NA	NA	6	70465067	LMBRD1	1
6:70465272:A:G	GTEx/v8	Cells_Cultured_fibroblasts	ENSG00000168216	A	3.27168e-05	-0.0618654	0.00242522	A	-	6	70465272	LMBRD1	1
6:70465703:C:T	GTEx/v8	Cells_Cultured_fibroblasts	ENSG00000168216	C	3.72561e-05	-0.0630163	0.00242522	C	-	6	70465703	LMBRD1	1
6:70466131:C:T	GTEx/v8	Cells_Cultured_fibroblasts	ENSG00000168216	T	3.72561e-05	-0.0630163	0.00242522	T	-	6	70466131	LMBRD1	1
6:70466320:A:T	GTEx/v8	Cells_Cultured_fibroblasts	ENSG00000168216	T	2.86722e-05	-0.0602155	0.00242522	T	-	6	70466320	LMBRD1	1
6:70466916:C:G	GTEx/v8	Cells_Cultured_fibroblasts	ENSG00000168216	C	3.90455e-05	-0.0625171	0.00242522	C	-	6	70466916	LMBRD1	1
6:70470516:C:T	GTEx/v8	Cells_Cultured_fibroblasts	ENSG00000168216	C	2.84047e-05	-0.0622065	0.00242522	C	-	6	70470516	LMBRD1	1
6:70471328:A:G	GTEx/v8	Cells_Cultured_fibroblasts	ENSG00000168216	G	3.90455e-05	-0.0625171	0.00242522	G	-	6	70471328	LMBRD1	1
6:70472660:A:C	GTEx/v8	Cells_Cultured_fibroblasts	ENSG00000168216	C	3.84533e-05	-0.0629926	0.00242522	C	-	6	70472660	LMBRD1	1
6:70473095:C:T	GTEx/v8	Cells_Cultured_fibroblasts	ENSG00000168216	T	4.55442e-05	-0.0620779	0.00242522	T	-	6	70473095	LMBRD1	1
6:70473943:C:CA	GTEx/v8	Cells_Cultured_fibroblasts	ENSG00000168216	C	2.86722e-05	-0.0602155	0.00242522	NA	NA	6	70473943	LMBRD1	1
6:70474755:A:G	GTEx/v8	Cells_Cultured_fibroblasts	ENSG00000168216	A	3.89282e-05	-0.0627547	0.00242522	A	-	6	70474755	LMBRD1	1
6:70475251:A:T	GTEx/v8	Cells_Cultured_fibroblasts	ENSG00000168216	T	3.72561e-05	-0.0630163	0.00242522	T	-	6	70475251	LMBRD1	1
6:70476729:A:C	GTEx/v8	Cells_Cultured_fibroblasts	ENSG00000168216	C	3.90455e-05	-0.0625171	0.00242522	C	-	6	70476729	LMBRD1	1
6:70478068:A:G	GTEx/v8	Cells_Cultured_fibroblasts	ENSG00000168216	G	0.000136143	-0.0585992	0.00242522	G	-	6	70478068	LMBRD1	1
6:70478612:C:T	GTEx/v8	Cells_Cultured_fibroblasts	ENSG00000168216	C	2.86722e-05	-0.0602155	0.00242522	C	-	6	70478612	LMBRD1	1
6:70478631:C:T	GTEx/v8	Cells_Cultured_fibroblasts	ENSG00000168216	C	0.000136143	-0.0585992	0.00242522	C	-	6	70478631	LMBRD1	1
6:70479772:C:T	GTEx/v8	Cells_Cultured_fibroblasts	ENSG00000168216	T	0.000136143	-0.0585992	0.00242522	T	-	6	70479772	LMBRD1	1
6:70480152:A:C	GTEx/v8	Cells_Cultured_fibroblasts	ENSG00000168216	A	3.72561e-05	-0.0630163	0.00242522	A	-	6	70480152	LMBRD1	1
6:70482951:A:T	GTEx/v8	Cells_Cultured_fibroblasts	ENSG00000168216	A	3.72561e-05	-0.0630163	0.00242522	A	-	6	70482951	LMBRD1	1
6:70482983:A:T	GTEx/v8	Cells_Cultured_fibroblasts	ENSG00000168216	A	0.000136143	-0.0585992	0.00242522	A	-	6	70482983	LMBRD1	1
6:70483082:C:T	GTEx/v8	Cells_Cultured_fibroblasts	ENSG00000168216	C	2.84047e-05	-0.0622065	0.00242522	C	-	6	70483082	LMBRD1	1
6:70483192:A:G	GTEx/v8	Cells_Cultured_fibroblasts	ENSG00000168216	G	3.90455e-05	-0.0625171	0.00242522	G	-	6	70483192	LMBRD1	1
6:70484738:C:T	GTEx/v8	Cells_Cultured_fibroblasts	ENSG00000168216	T	0.000136143	-0.0585992	0.00242522	NA	NA	6	70484738	LMBRD1	1
6:70485672:A:C	GTEx/v8	Cells_Cultured_fibroblasts	ENSG00000168216	C	0.000136143	-0.0585992	0.00242522	C	-	6	70485672	LMBRD1	1
6:70485851:A:G	GTEx/v8	Cells_Cultured_fibroblasts	ENSG00000168216	G	0.000136143	-0.0585992	0.00242522	G	-	6	70485851	LMBRD1	1
6:70485862:A:G	GTEx/v8	Cells_Cultured_fibroblasts	ENSG00000168216	A	0.00013569	-0.0584288	0.00242522	A	-	6	70485862	LMBRD1	1
6:70486808:A:G	GTEx/v8	Cells_Cultured_fibroblasts	ENSG00000168216	G	8.95213e-05	-0.0566315	0.00242522	G	-	6	70486808	LMBRD1	1
6:70487027:A:G	GTEx/v8	Cells_Cultured_fibroblasts	ENSG00000168216	A	0.00013569	-0.0584288	0.00242522	A	-	6	70487027	LMBRD1	1
6:70487301:C:T	GTEx/v8	Cells_Cultured_fibroblasts	ENSG00000168216	T	0.00013569	-0.0584288	0.00242522	T	-	6	70487301	LMBRD1	1
6:70488475:C:T	GTEx/v8	Cells_Cultured_fibroblasts	ENSG00000168216	T	0.000136143	-0.0585992	0.00242522	T	-	6	70488475	LMBRD1	1
