## Appendix E for "Common genetic variants associated with urinary phthalate levels in children: a genome-wide study" (part 10 of 26)

### Sheet: MECPP_MEHP (continued)
Tables E12. Annotation to eQTLs of SNPs associated with pththalate levels or ratios at suggestive significance (p-value <1E-05) and additional SNPs in linkage disequilibrium (r2>0.6), ordered by genomic location
6:70488913:A:G	GTEx/v8	Cells_Cultured_fibroblasts	ENSG00000168216	A	2.84047e-05	-0.0622065	0.00242522	A	-	6	70488913	LMBRD1	1
6:70489142:C:G	GTEx/v8	Cells_Cultured_fibroblasts	ENSG00000168216	C	5.92385e-05	-0.0617618	0.00242522	C	-	6	70489142	LMBRD1	1
6:70489387:C:T	GTEx/v8	Cells_Cultured_fibroblasts	ENSG00000168216	C	0.000207365	-0.0574198	0.00242522	C	-	6	70489387	LMBRD1	1
6:70489409:G:T	GTEx/v8	Cells_Cultured_fibroblasts	ENSG00000168216	T	0.000207365	-0.0574198	0.00242522	T	-	6	70489409	LMBRD1	1
6:70489920:C:T	GTEx/v8	Cells_Cultured_fibroblasts	ENSG00000168216	C	6.07914e-05	-0.0617745	0.00242522	C	-	6	70489920	LMBRD1	1
6:70490511:A:G	GTEx/v8	Cells_Cultured_fibroblasts	ENSG00000168216	G	0.000207489	-0.0572173	0.00242522	G	-	6	70490511	LMBRD1	1
6:70490528:A:G	GTEx/v8	Cells_Cultured_fibroblasts	ENSG00000168216	G	7.22051e-05	-0.0608051	0.00242522	G	-	6	70490528	LMBRD1	1
6:70492176:C:T	GTEx/v8	Cells_Cultured_fibroblasts	ENSG00000168216	T	0.000207489	-0.0572173	0.00242522	T	-	6	70492176	LMBRD1	1
6:70493869:A:G	GTEx/v8	Cells_Cultured_fibroblasts	ENSG00000168216	A	5.92385e-05	-0.0617618	0.00242522	A	-	6	70493869	LMBRD1	1
6:70495377:C:T	GTEx/v8	Cells_Cultured_fibroblasts	ENSG00000168216	C	5.92385e-05	-0.0617618	0.00242522	C	-	6	70495377	LMBRD1	1
6:70496001:C:T	GTEx/v8	Cells_Cultured_fibroblasts	ENSG00000168216	C	5.92385e-05	-0.0617618	0.00242522	C	-	6	70496001	LMBRD1	1
6:70496340:A:G	GTEx/v8	Cells_Cultured_fibroblasts	ENSG00000168216	A	2.84047e-05	-0.0622065	0.00242522	A	-	6	70496340	LMBRD1	1
6:70496390:A:C	GTEx/v8	Cells_Cultured_fibroblasts	ENSG00000168216	C	2.84831e-06	-0.0764594	0.00242522	NA	NA	6	70496390	LMBRD1	1
6:70496712:A:C	GTEx/v8	Cells_Cultured_fibroblasts	ENSG00000168216	A	0.000207489	-0.0572173	0.00242522	A	-	6	70496712	LMBRD1	1
6:70496784:A:C	GTEx/v8	Cells_Cultured_fibroblasts	ENSG00000168216	C	8.95213e-05	-0.0566315	0.00242522	C	-	6	70496784	LMBRD1	1
6:70497213:C:T	GTEx/v8	Cells_Cultured_fibroblasts	ENSG00000168216	T	0.000207489	-0.0572173	0.00242522	T	-	6	70497213	LMBRD1	1
6:70497503:C:T	GTEx/v8	Cells_Cultured_fibroblasts	ENSG00000168216	T	2.84047e-05	-0.0622065	0.00242522	T	-	6	70497503	LMBRD1	1
6:70497515:A:G	GTEx/v8	Cells_Cultured_fibroblasts	ENSG00000168216	A	0.000207365	-0.0574198	0.00242522	A	-	6	70497515	LMBRD1	1
6:70497631:C:T	GTEx/v8	Cells_Cultured_fibroblasts	ENSG00000168216	T	2.86722e-05	-0.0602155	0.00242522	T	-	6	70497631	LMBRD1	1
6:70497658:G:T	GTEx/v8	Cells_Cultured_fibroblasts	ENSG00000168216	T	0.000207365	-0.0574198	0.00242522	T	-	6	70497658	LMBRD1	1
6:70498018:A:AT	GTEx/v8	Cells_Cultured_fibroblasts	ENSG00000168216	AT	5.12188e-05	-0.0621551	0.00242522	NA	NA	6	70498018	LMBRD1	1
6:70498495:C:CTA	GTEx/v8	Cells_Cultured_fibroblasts	ENSG00000168216	C	5.92385e-05	-0.0617618	0.00242522	NA	NA	6	70498495	LMBRD1	1
6:70498715:A:T	GTEx/v8	Cells_Cultured_fibroblasts	ENSG00000168216	T	0.000207365	-0.0574198	0.00242522	T	-	6	70498715	LMBRD1	1
6:70499104:A:C	GTEx/v8	Cells_Cultured_fibroblasts	ENSG00000168216	C	0.000207365	-0.0574198	0.00242522	C	-	6	70499104	LMBRD1	1
6:70499187:C:G	GTEx/v8	Cells_Cultured_fibroblasts	ENSG00000168216	G	2.84047e-05	-0.0622065	0.00242522	G	-	6	70499187	LMBRD1	1
6:70499241:C:T	GTEx/v8	Cells_Cultured_fibroblasts	ENSG00000168216	T	0.000207365	-0.0574198	0.00242522	T	-	6	70499241	LMBRD1	1
6:70499990:C:G	GTEx/v8	Cells_Cultured_fibroblasts	ENSG00000168216	C	0.000207365	-0.0574198	0.00242522	C	-	6	70499990	LMBRD1	1
6:70500120:A:G	GTEx/v8	Cells_Cultured_fibroblasts	ENSG00000168216	A	5.92385e-05	-0.0617618	0.00242522	A	-	6	70500120	LMBRD1	1
6:70500451:A:C	GTEx/v8	Cells_Cultured_fibroblasts	ENSG00000168216	A	5.92385e-05	-0.0617618	0.00242522	A	-	6	70500451	LMBRD1	1
6:70500463:G:T	GTEx/v8	Cells_Cultured_fibroblasts	ENSG00000168216	G	5.92385e-05	-0.0617618	0.00242522	G	-	6	70500463	LMBRD1	1
6:70502619:C:T	GTEx/v8	Cells_Cultured_fibroblasts	ENSG00000168216	C	2.84047e-05	-0.0622065	0.00242522	C	-	6	70502619	LMBRD1	1
6:70502641:A:G	GTEx/v8	Cells_Cultured_fibroblasts	ENSG00000168216	A	2.51196e-05	-0.0622602	0.00242522	A	-	6	70502641	LMBRD1	1
6:70503512:A:G	GTEx/v8	Cells_Cultured_fibroblasts	ENSG00000168216	G	0.000207365	-0.0574198	0.00242522	G	-	6	70503512	LMBRD1	1
6:70504121:A:G	GTEx/v8	Cells_Cultured_fibroblasts	ENSG00000168216	A	5.12188e-05	-0.0621551	0.00242522	A	-	6	70504121	LMBRD1	1
6:70504296:A:G	GTEx/v8	Cells_Cultured_fibroblasts	ENSG00000168216	A	0.000183225	-0.05753	0.00242522	A	-	6	70504296	LMBRD1	1
6:70505017:A:G	GTEx/v8	Cells_Cultured_fibroblasts	ENSG00000168216	A	0.000183225	-0.05753	0.00242522	A	-	6	70505017	LMBRD1	1
6:70506495:C:T	GTEx/v8	Cells_Cultured_fibroblasts	ENSG00000168216	C	5.12188e-05	-0.0621551	0.00242522	C	-	6	70506495	LMBRD1	1
6:70507119:C:T	GTEx/v8	Cells_Cultured_fibroblasts	ENSG00000168216	C	2.84047e-05	-0.0622065	0.00242522	C	-	6	70507119	LMBRD1	1
6:70507133:C:G	GTEx/v8	Cells_Cultured_fibroblasts	ENSG00000168216	G	0.000221801	-0.0571159	0.00242522	G	-	6	70507133	LMBRD1	1
6:70508320:C:T	GTEx/v8	Cells_Cultured_fibroblasts	ENSG00000168216	T	2.84047e-05	-0.0622065	0.00242522	T	-	6	70508320	LMBRD1	1
6:70508734:A:G	GTEx/v8	Cells_Cultured_fibroblasts	ENSG00000168216	A	2.84047e-05	-0.0622065	0.00242522	A	-	6	70508734	LMBRD1	1
6:70508966:A:G	GTEx/v8	Cells_Cultured_fibroblasts	ENSG00000168216	G	2.84047e-05	-0.0622065	0.00242522	G	-	6	70508966	LMBRD1	1
6:70510129:G:T	GTEx/v8	Cells_Cultured_fibroblasts	ENSG00000168216	G	6.73954e-05	-0.0584513	0.00242522	G	-	6	70510129	LMBRD1	1
6:70511782:C:T	GTEx/v8	Cells_Cultured_fibroblasts	ENSG00000168216	C	0.000303625	-0.0557736	0.00242522	C	-	6	70511782	LMBRD1	1
6:70512679:A:G	GTEx/v8	Cells_Cultured_fibroblasts	ENSG00000168216	G	8.95243e-05	-0.0603024	0.00242522	G	-	6	70512679	LMBRD1	1
6:70512767:C:T	GTEx/v8	Cells_Cultured_fibroblasts	ENSG00000168216	T	8.95243e-05	-0.0603024	0.00242522	T	-	6	70512767	LMBRD1	1
6:70512939:A:G	GTEx/v8	Cells_Cultured_fibroblasts	ENSG00000168216	A	0.000157516	-0.0565753	0.00242522	A	-	6	70512939	LMBRD1	1
6:70513159:C:T	GTEx/v8	Cells_Cultured_fibroblasts	ENSG00000168216	T	0.000303625	-0.0557736	0.00242522	T	-	6	70513159	LMBRD1	1
6:70513556:A:G	GTEx/v8	Cells_Cultured_fibroblasts	ENSG00000168216	A	0.000303625	-0.0557736	0.00242522	A	-	6	70513556	LMBRD1	1
6:70513619:C:T	GTEx/v8	Cells_Cultured_fibroblasts	ENSG00000168216	C	0.000157516	-0.0565753	0.00242522	C	-	6	70513619	LMBRD1	1
6:70513629:C:T	GTEx/v8	Cells_Cultured_fibroblasts	ENSG00000168216	C	0.000303625	-0.0557736	0.00242522	NA	NA	6	70513629	LMBRD1	1
6:70513643:C:T	GTEx/v8	Cells_Cultured_fibroblasts	ENSG00000168216	C	0.000157516	-0.0565753	0.00242522	C	-	6	70513643	LMBRD1	1
6:70513826:C:T	GTEx/v8	Cells_Cultured_fibroblasts	ENSG00000168216	T	0.000303625	-0.0557736	0.00242522	T	-	6	70513826	LMBRD1	1
6:70514072:A:G	GTEx/v8	Cells_Cultured_fibroblasts	ENSG00000168216	A	0.000102993	-0.0582156	0.00242522	A	-	6	70514072	LMBRD1	1
6:70514466:C:T	GTEx/v8	Cells_Cultured_fibroblasts	ENSG00000168216	C	0.000157516	-0.0565753	0.00242522	C	-	6	70514466	LMBRD1	1
6:70514496:G:T	GTEx/v8	Cells_Cultured_fibroblasts	ENSG00000168216	G	0.000157516	-0.0565753	0.00242522	G	-	6	70514496	LMBRD1	1
6:70514750:C:T	GTEx/v8	Cells_Cultured_fibroblasts	ENSG00000168216	T	0.000157516	-0.0565753	0.00242522	T	-	6	70514750	LMBRD1	1
6:70515105:C:T	GTEx/v8	Cells_Cultured_fibroblasts	ENSG00000168216	C	0.000270621	-0.0560206	0.00242522	C	-	6	70515105	LMBRD1	1
6:70515210:A:G	GTEx/v8	Cells_Cultured_fibroblasts	ENSG00000168216	A	8.95243e-05	-0.0603024	0.00242522	A	-	6	70515210	LMBRD1	1
6:70515596:A:C	GTEx/v8	Cells_Cultured_fibroblasts	ENSG00000168216	C	9.89893e-05	-0.0599562	0.00242522	C	-	6	70515596	LMBRD1	1
6:70515598:G:T	GTEx/v8	Cells_Cultured_fibroblasts	ENSG00000168216	T	9.89893e-05	-0.0599562	0.00242522	T	-	6	70515598	LMBRD1	1
6:70515876:C:T	GTEx/v8	Cells_Cultured_fibroblasts	ENSG00000168216	T	0.000172406	-0.0562783	0.00242522	T	-	6	70515876	LMBRD1	1
6:70515909:C:T	GTEx/v8	Cells_Cultured_fibroblasts	ENSG00000168216	C	0.000110892	-0.0581303	0.00242522	C	-	6	70515909	LMBRD1	1
6:70516790:G:T	GTEx/v8	Cells_Cultured_fibroblasts	ENSG00000168216	G	0.000172406	-0.0562783	0.00242522	G	-	6	70516790	LMBRD1	1
6:70516856:A:C	GTEx/v8	Cells_Cultured_fibroblasts	ENSG00000168216	A	0.000193032	-0.056062	0.00242522	A	-	6	70516856	LMBRD1	1
6:70516903:C:T	GTEx/v8	Cells_Cultured_fibroblasts	ENSG00000168216	C	0.000258062	-0.0529203	0.00242522	C	-	6	70516903	LMBRD1	1
7:26848937:A:C	GTEx/v8	Cells_Cultured_fibroblasts	ENSG00000106004	C	4.26888e-05	0.265896	8.32137e-08	C	+	7	26848937	HOXA5	1
7:26854554:A:G	GTEx/v8	Cells_Cultured_fibroblasts	ENSG00000106004	G	2.26848e-05	0.276967	8.32137e-08	G	+	7	26854554	HOXA5	1
7:26856230:A:C	GTEx/v8	Cells_Cultured_fibroblasts	ENSG00000106004	C	1.09248e-05	-0.287979	8.32137e-08	A	+	7	26856230	HOXA5	1
7:26868526:A:G	GTEx/v8	Cells_Cultured_fibroblasts	ENSG00000106004	G	2.6798e-05	0.274397	8.32137e-08	G	+	7	26868526	HOXA5	1
7:26881445:C:G	GTEx/v8	Cells_Cultured_fibroblasts	ENSG00000106004	G	7.53956e-05	0.257266	8.32137e-08	G	+	7	26881445	HOXA5	1
7:26884697:C:T	GTEx/v8	Cells_Cultured_fibroblasts	ENSG00000106004	C	0.000197193	-0.264941	8.32137e-08	T	+	7	26884697	HOXA5	1
7:26886319:A:G	GTEx/v8	Cells_Cultured_fibroblasts	ENSG00000106004	G	4.3778e-05	0.265113	8.32137e-08	G	+	7	26886319	HOXA5	1
7:26887112:G:T	GTEx/v8	Cells_Cultured_fibroblasts	ENSG00000106004	T	7.53956e-05	0.257266	8.32137e-08	T	+	7	26887112	HOXA5	1
7:26903122:G:T	GTEx/v8	Cells_Cultured_fibroblasts	ENSG00000106004	G	1.24039e-05	-0.284564	8.32137e-08	T	+	7	26903122	HOXA5	1
7:26903122:G:T	GTEx/v8	Cells_Cultured_fibroblasts	ENSG00000106006	G	0.000224958	-0.234249	2.65832e-06	T	+	7	26903122	HOXA6	1
7:26909124:C:G	GTEx/v8	Cells_Cultured_fibroblasts	ENSG00000106004	C	1.11734e-05	-0.286831	8.32137e-08	G	+	7	26909124	HOXA5	1
7:26909124:C:G	GTEx/v8	Cells_Cultured_fibroblasts	ENSG00000106006	C	0.00018658	-0.237883	2.65832e-06	G	+	7	26909124	HOXA6	1
7:26936869:C:T	GTEx/v8	Cells_Cultured_fibroblasts	ENSG00000105996	C	2.82001e-05	-0.313202	4.72142e-05	T	+	7	26936869	HOXA2	1
7:26936869:C:T	GTEx/v8	Cells_Cultured_fibroblasts	ENSG00000106004	C	4.10401e-06	-0.286164	8.32137e-08	T	+	7	26936869	HOXA5	1
7:26936869:C:T	GTEx/v8	Cells_Cultured_fibroblasts	ENSG00000106006	C	8.70981e-05	-0.237783	2.65832e-06	T	+	7	26936869	HOXA6	1
7:26941065:C:T	GTEx/v8	Cells_Cultured_fibroblasts	ENSG00000105996	C	9.32086e-06	-0.326308	4.72142e-05	T	+	7	26941065	HOXA2	1
7:26941065:C:T	GTEx/v8	Cells_Cultured_fibroblasts	ENSG00000106004	C	3.96522e-06	-0.282456	8.32137e-08	T	+	7	26941065	HOXA5	1
7:26941065:C:T	GTEx/v8	Cells_Cultured_fibroblasts	ENSG00000106006	C	7.94984e-05	-0.235632	2.65832e-06	T	+	7	26941065	HOXA6	1
7:26942835:C:T	GTEx/v8	Cells_Cultured_fibroblasts	ENSG00000105996	T	2.82001e-05	-0.313202	4.72142e-05	C	+	7	26942835	HOXA2	1
7:26942835:C:T	GTEx/v8	Cells_Cultured_fibroblasts	ENSG00000106004	T	4.10401e-06	-0.286164	8.32137e-08	C	+	7	26942835	HOXA5	1
7:26942835:C:T	GTEx/v8	Cells_Cultured_fibroblasts	ENSG00000106006	T	8.70981e-05	-0.237783	2.65832e-06	C	+	7	26942835	HOXA6	1
7:26948776:A:G	GTEx/v8	Cells_Cultured_fibroblasts	ENSG00000105996	A	4.45553e-05	-0.30559	4.72142e-05	G	+	7	26948776	HOXA2	1
7:26948776:A:G	GTEx/v8	Cells_Cultured_fibroblasts	ENSG00000106004	A	3.64066e-06	-0.287749	8.32137e-08	G	+	7	26948776	HOXA5	1
7:26948776:A:G	GTEx/v8	Cells_Cultured_fibroblasts	ENSG00000106006	A	6.59975e-05	-0.241792	2.65832e-06	G	+	7	26948776	HOXA6	1
7:26950549:C:T	GTEx/v8	Cells_Cultured_fibroblasts	ENSG00000105996	T	9.17234e-05	-0.268751	4.72142e-05	C	+	7	26950549	HOXA2	1
7:26950549:C:T	GTEx/v8	Cells_Cultured_fibroblasts	ENSG00000106004	T	2.739e-05	-0.23957	8.32137e-08	C	+	7	26950549	HOXA5	1
7:26950549:C:T	GTEx/v8	Cells_Cultured_fibroblasts	ENSG00000106006	T	0.000217581	-0.205774	2.65832e-06	C	+	7	26950549	HOXA6	1
7:26952902:A:T	GTEx/v8	Cells_Cultured_fibroblasts	ENSG00000105996	A	2.70608e-05	-0.312509	4.72142e-05	T	+	7	26952902	HOXA2	1
7:26952902:A:T	GTEx/v8	Cells_Cultured_fibroblasts	ENSG00000106004	A	3.81848e-06	-0.285811	8.32137e-08	T	+	7	26952902	HOXA5	1
7:26952902:A:T	GTEx/v8	Cells_Cultured_fibroblasts	ENSG00000106006	A	5.6995e-05	-0.242712	2.65832e-06	T	+	7	26952902	HOXA6	1
7:26958917:A:G	GTEx/v8	Cells_Cultured_fibroblasts	ENSG00000105996	A	2.82001e-05	-0.313202	4.72142e-05	G	+	7	26958917	HOXA2	1
7:26958917:A:G	GTEx/v8	Cells_Cultured_fibroblasts	ENSG00000106004	A	4.10401e-06	-0.286164	8.32137e-08	G	+	7	26958917	HOXA5	1
7:26958917:A:G	GTEx/v8	Cells_Cultured_fibroblasts	ENSG00000106006	A	8.70981e-05	-0.237783	2.65832e-06	G	+	7	26958917	HOXA6	1
7:26964152:A:T	GTEx/v8	Cells_Cultured_fibroblasts	ENSG00000105996	A	2.82001e-05	-0.313202	4.72142e-05	T	+	7	26964152	HOXA2	1
7:26964152:A:T	GTEx/v8	Cells_Cultured_fibroblasts	ENSG00000106004	A	4.10401e-06	-0.286164	8.32137e-08	T	+	7	26964152	HOXA5	1
7:26964152:A:T	GTEx/v8	Cells_Cultured_fibroblasts	ENSG00000106006	A	8.70981e-05	-0.237783	2.65832e-06	T	+	7	26964152	HOXA6	1
7:26967250:A:G	GTEx/v8	Cells_Cultured_fibroblasts	ENSG00000105996	A	4.45553e-05	-0.30559	4.72142e-05	G	+	7	26967250	HOXA2	1
7:26967250:A:G	GTEx/v8	Cells_Cultured_fibroblasts	ENSG00000106004	A	3.64066e-06	-0.287749	8.32137e-08	G	+	7	26967250	HOXA5	1
7:26967250:A:G	GTEx/v8	Cells_Cultured_fibroblasts	ENSG00000106006	A	6.59975e-05	-0.241792	2.65832e-06	G	+	7	26967250	HOXA6	1
7:26968771:A:C	GTEx/v8	Cells_Cultured_fibroblasts	ENSG00000105996	A	4.45553e-05	-0.30559	4.72142e-05	C	+	7	26968771	HOXA2	1
7:26968771:A:C	GTEx/v8	Cells_Cultured_fibroblasts	ENSG00000106004	A	3.64066e-06	-0.287749	8.32137e-08	C	+	7	26968771	HOXA5	1
7:26968771:A:C	GTEx/v8	Cells_Cultured_fibroblasts	ENSG00000106006	A	6.59975e-05	-0.241792	2.65832e-06	C	+	7	26968771	HOXA6	1
7:26968875:C:T	GTEx/v8	Cells_Cultured_fibroblasts	ENSG00000105996	T	9.17234e-05	-0.268751	4.72142e-05	C	+	7	26968875	HOXA2	1
7:26968875:C:T	GTEx/v8	Cells_Cultured_fibroblasts	ENSG00000106004	T	2.739e-05	-0.23957	8.32137e-08	C	+	7	26968875	HOXA5	1
7:26968875:C:T	GTEx/v8	Cells_Cultured_fibroblasts	ENSG00000106006	T	0.000217581	-0.205774	2.65832e-06	C	+	7	26968875	HOXA6	1
7:26973521:C:G	GTEx/v8	Cells_Cultured_fibroblasts	ENSG00000105996	G	1.3278e-05	-0.324867	4.72142e-05	NA	NA	7	26973521	HOXA2	1
7:26973521:C:G	GTEx/v8	Cells_Cultured_fibroblasts	ENSG00000106004	G	6.83813e-06	-0.279129	8.32137e-08	NA	NA	7	26973521	HOXA5	1
7:26973521:C:G	GTEx/v8	Cells_Cultured_fibroblasts	ENSG00000106006	G	0.000131003	-0.231429	2.65832e-06	NA	NA	7	26973521	HOXA6	1
7:26975038:A:C	GTEx/v8	Cells_Cultured_fibroblasts	ENSG00000105996	C	3.26626e-05	-0.308776	4.72142e-05	A	+	7	26975038	HOXA2	1
7:26975038:A:C	GTEx/v8	Cells_Cultured_fibroblasts	ENSG00000106004	C	6.01793e-06	-0.279513	8.32137e-08	A	+	7	26975038	HOXA5	1
7:26975038:A:C	GTEx/v8	Cells_Cultured_fibroblasts	ENSG00000106006	C	0.000167666	-0.226768	2.65832e-06	A	+	7	26975038	HOXA6	1
7:26976725:A:G	GTEx/v8	Cells_Cultured_fibroblasts	ENSG00000105996	G	4.45553e-05	-0.30559	4.72142e-05	A	+	7	26976725	HOXA2	1
7:26976725:A:G	GTEx/v8	Cells_Cultured_fibroblasts	ENSG00000106004	G	3.64066e-06	-0.287749	8.32137e-08	A	+	7	26976725	HOXA5	1
7:26976725:A:G	GTEx/v8	Cells_Cultured_fibroblasts	ENSG00000106006	G	6.59975e-05	-0.241792	2.65832e-06	A	+	7	26976725	HOXA6	1
7:26976830:A:G	GTEx/v8	Cells_Cultured_fibroblasts	ENSG00000105996	A	2.82001e-05	-0.313202	4.72142e-05	G	+	7	26976830	HOXA2	1
7:26976830:A:G	GTEx/v8	Cells_Cultured_fibroblasts	ENSG00000106004	A	4.10401e-06	-0.286164	8.32137e-08	G	+	7	26976830	HOXA5	1
7:26976830:A:G	GTEx/v8	Cells_Cultured_fibroblasts	ENSG00000106006	A	8.70981e-05	-0.237783	2.65832e-06	G	+	7	26976830	HOXA6	1
7:26977192:A:G	GTEx/v8	Cells_Cultured_fibroblasts	ENSG00000105996	A	5.7623e-05	-0.30351	4.72142e-05	G	+	7	26977192	HOXA2	1
7:26977192:A:G	GTEx/v8	Cells_Cultured_fibroblasts	ENSG00000106004	A	7.64182e-06	-0.280455	8.32137e-08	G	+	7	26977192	HOXA5	1
7:26977192:A:G	GTEx/v8	Cells_Cultured_fibroblasts	ENSG00000106006	A	0.000171994	-0.229668	2.65832e-06	G	+	7	26977192	HOXA6	1
7:26981264:A:C	GTEx/v8	Cells_Cultured_fibroblasts	ENSG00000105996	A	1.58476e-05	-0.318098	4.72142e-05	C	+	7	26981264	HOXA2	1
7:26981264:A:C	GTEx/v8	Cells_Cultured_fibroblasts	ENSG00000106004	A	3.23879e-06	-0.285061	8.32137e-08	C	+	7	26981264	HOXA5	1
7:26981264:A:C	GTEx/v8	Cells_Cultured_fibroblasts	ENSG00000106006	A	8.55558e-05	-0.234688	2.65832e-06	C	+	7	26981264	HOXA6	1
7:26985815:A:G	GTEx/v8	Cells_Cultured_fibroblasts	ENSG00000106004	G	9.25816e-05	-0.214912	8.32137e-08	A	+	7	26985815	HOXA5	1
7:26990816:A:G	GTEx/v8	Cells_Cultured_fibroblasts	ENSG00000105996	G	1.58476e-05	-0.318098	4.72142e-05	A	+	7	26990816	HOXA2	1
7:26990816:A:G	GTEx/v8	Cells_Cultured_fibroblasts	ENSG00000106004	G	3.23879e-06	-0.285061	8.32137e-08	A	+	7	26990816	HOXA5	1
7:26990816:A:G	GTEx/v8	Cells_Cultured_fibroblasts	ENSG00000106006	G	8.55558e-05	-0.234688	2.65832e-06	A	+	7	26990816	HOXA6	1
7:26993636:A:G	GTEx/v8	Cells_Cultured_fibroblasts	ENSG00000105996	A	4.45553e-05	-0.30559	4.72142e-05	G	+	7	26993636	HOXA2	1
7:26993636:A:G	GTEx/v8	Cells_Cultured_fibroblasts	ENSG00000106004	A	3.64066e-06	-0.287749	8.32137e-08	G	+	7	26993636	HOXA5	1
7:26993636:A:G	GTEx/v8	Cells_Cultured_fibroblasts	ENSG00000106006	A	6.59975e-05	-0.241792	2.65832e-06	G	+	7	26993636	HOXA6	1
7:27002879:C:CA	GTEx/v8	Cells_Cultured_fibroblasts	ENSG00000105996	C	4.75368e-05	-0.303611	4.72142e-05	NA	NA	7	27002879	HOXA2	1
7:27002879:C:CA	GTEx/v8	Cells_Cultured_fibroblasts	ENSG00000106004	C	4.48099e-06	-0.284316	8.32137e-08	NA	NA	7	27002879	HOXA5	1
7:27002879:C:CA	GTEx/v8	Cells_Cultured_fibroblasts	ENSG00000106006	C	0.000101002	-0.235042	2.65832e-06	NA	NA	7	27002879	HOXA6	1
7:27003454:C:G	GTEx/v8	Cells_Cultured_fibroblasts	ENSG00000106004	C	0.000276592	-0.200149	8.32137e-08	G	+	7	27003454	HOXA5	1
7:27014988:G:T	GTEx/v8	Cells_Cultured_fibroblasts	ENSG00000106004	G	2.59887e-05	-0.239176	8.32137e-08	T	+	7	27014988	HOXA5	1
7:27014988:G:T	GTEx/v8	Cells_Cultured_fibroblasts	ENSG00000106006	G	9.41364e-05	-0.21616	2.65832e-06	T	+	7	27014988	HOXA6	1
7:27017330:A:G	GTEx/v8	Cells_Cultured_fibroblasts	ENSG00000105996	A	4.684e-05	-0.308985	4.72142e-05	G	+	7	27017330	HOXA2	1
7:27017330:A:G	GTEx/v8	Cells_Cultured_fibroblasts	ENSG00000106004	A	5.0018e-06	-0.287695	8.32137e-08	G	+	7	27017330	HOXA5	1
7:27017330:A:G	GTEx/v8	Cells_Cultured_fibroblasts	ENSG00000106006	A	4.17129e-05	-0.251636	2.65832e-06	G	+	7	27017330	HOXA6	1
7:27026872:A:C	GTEx/v8	Cells_Cultured_fibroblasts	ENSG00000105996	C	4.684e-05	-0.308985	4.72142e-05	A	+	7	27026872	HOXA2	1
7:27026872:A:C	GTEx/v8	Cells_Cultured_fibroblasts	ENSG00000106004	C	5.0018e-06	-0.287695	8.32137e-08	A	+	7	27026872	HOXA5	1
7:27026872:A:C	GTEx/v8	Cells_Cultured_fibroblasts	ENSG00000106006	C	4.17129e-05	-0.251636	2.65832e-06	A	+	7	27026872	HOXA6	1
7:27029420:C:T	GTEx/v8	Cells_Cultured_fibroblasts	ENSG00000105996	C	4.684e-05	-0.308985	4.72142e-05	T	+	7	27029420	HOXA2	1
7:27029420:C:T	GTEx/v8	Cells_Cultured_fibroblasts	ENSG00000106004	C	5.0018e-06	-0.287695	8.32137e-08	T	+	7	27029420	HOXA5	1
7:27029420:C:T	GTEx/v8	Cells_Cultured_fibroblasts	ENSG00000106006	C	4.17129e-05	-0.251636	2.65832e-06	T	+	7	27029420	HOXA6	1
7:27034151:C:T	GTEx/v8	Cells_Cultured_fibroblasts	ENSG00000105996	C	4.684e-05	-0.308985	4.72142e-05	T	+	7	27034151	HOXA2	1
7:27034151:C:T	GTEx/v8	Cells_Cultured_fibroblasts	ENSG00000106004	C	5.0018e-06	-0.287695	8.32137e-08	T	+	7	27034151	HOXA5	1
7:27034151:C:T	GTEx/v8	Cells_Cultured_fibroblasts	ENSG00000106006	C	4.17129e-05	-0.251636	2.65832e-06	T	+	7	27034151	HOXA6	1
7:27044977:A:G	GTEx/v8	Cells_Cultured_fibroblasts	ENSG00000105996	A	5.4988e-05	-0.303496	4.72142e-05	NA	NA	7	27044977	HOXA2	1
7:27044977:A:G	GTEx/v8	Cells_Cultured_fibroblasts	ENSG00000106004	A	1.03649e-05	-0.27569	8.32137e-08	NA	NA	7	27044977	HOXA5	1
7:27044977:A:G	GTEx/v8	Cells_Cultured_fibroblasts	ENSG00000106006	A	5.8265e-05	-0.244761	2.65832e-06	NA	NA	7	27044977	HOXA6	1
7:27046198:C:T	GTEx/v8	Cells_Cultured_fibroblasts	ENSG00000105996	T	7.71298e-05	-0.300408	4.72142e-05	NA	NA	7	27046198	HOXA2	1
7:27046198:C:T	GTEx/v8	Cells_Cultured_fibroblasts	ENSG00000106004	T	4.04926e-06	-0.290586	8.32137e-08	NA	NA	7	27046198	HOXA5	1
7:27046198:C:T	GTEx/v8	Cells_Cultured_fibroblasts	ENSG00000106006	T	4.49153e-05	-0.250759	2.65832e-06	NA	NA	7	27046198	HOXA6	1
7:27065705:A:G	GTEx/v8	Cells_Cultured_fibroblasts	ENSG00000105996	G	4.684e-05	-0.308985	4.72142e-05	A	+	7	27065705	HOXA2	1
7:27065705:A:G	GTEx/v8	Cells_Cultured_fibroblasts	ENSG00000106004	G	5.0018e-06	-0.287695	8.32137e-08	A	+	7	27065705	HOXA5	1
7:27065705:A:G	GTEx/v8	Cells_Cultured_fibroblasts	ENSG00000106006	G	4.17129e-05	-0.251636	2.65832e-06	A	+	7	27065705	HOXA6	1
7:27065778:A:C	GTEx/v8	Cells_Cultured_fibroblasts	ENSG00000105996	C	4.21428e-05	-0.308566	4.72142e-05	A	+	7	27065778	HOXA2	1
7:27065778:A:C	GTEx/v8	Cells_Cultured_fibroblasts	ENSG00000106004	C	1.06289e-05	-0.275798	8.32137e-08	A	+	7	27065778	HOXA5	1
7:27065778:A:C	GTEx/v8	Cells_Cultured_fibroblasts	ENSG00000106006	C	8.27284e-05	-0.240164	2.65832e-06	A	+	7	27065778	HOXA6	1
7:27076202:C:T	GTEx/v8	Cells_Cultured_fibroblasts	ENSG00000106004	C	1.72909e-05	-0.242926	8.32137e-08	T	+	7	27076202	HOXA5	1
7:27076202:C:T	GTEx/v8	Cells_Cultured_fibroblasts	ENSG00000106006	C	2.99515e-05	-0.229476	2.65832e-06	T	+	7	27076202	HOXA6	1
7:27076777:A:G	GTEx/v8	Cells_Cultured_fibroblasts	ENSG00000105996	G	9.6349e-05	-0.299224	4.72142e-05	A	+	7	27076777	HOXA2	1
7:27076777:A:G	GTEx/v8	Cells_Cultured_fibroblasts	ENSG00000106004	G	5.59343e-06	-0.289143	8.32137e-08	A	+	7	27076777	HOXA5	1
7:27076777:A:G	GTEx/v8	Cells_Cultured_fibroblasts	ENSG00000106006	G	3.15871e-05	-0.258062	2.65832e-06	A	+	7	27076777	HOXA6	1
7:27094976:G:T	GTEx/v8	Cells_Cultured_fibroblasts	ENSG00000105996	T	7.75631e-05	-0.303681	4.72142e-05	G	+	7	27094976	HOXA2	1
7:27094976:G:T	GTEx/v8	Cells_Cultured_fibroblasts	ENSG00000106004	T	1.27489e-05	-0.27863	8.32137e-08	G	+	7	27094976	HOXA5	1
7:27094976:G:T	GTEx/v8	Cells_Cultured_fibroblasts	ENSG00000106006	T	6.62154e-05	-0.248022	2.65832e-06	G	+	7	27094976	HOXA6	1
7:27099624:C:T	GTEx/v8	Cells_Cultured_fibroblasts	ENSG00000105996	C	0.000129749	-0.2892	4.72142e-05	T	+	7	27099624	HOXA2	1
7:27099624:C:T	GTEx/v8	Cells_Cultured_fibroblasts	ENSG00000106004	C	6.83607e-06	-0.28207	8.32137e-08	T	+	7	27099624	HOXA5	1
7:27099624:C:T	GTEx/v8	Cells_Cultured_fibroblasts	ENSG00000106006	C	3.15168e-05	-0.254098	2.65832e-06	T	+	7	27099624	HOXA6	1
7:27103400:G:T	GTEx/v8	Cells_Cultured_fibroblasts	ENSG00000106004	T	8.6594e-06	-0.285685	8.32137e-08	G	+	7	27103400	HOXA5	1
7:27103400:G:T	GTEx/v8	Cells_Cultured_fibroblasts	ENSG00000106006	T	7.13563e-05	-0.24853	2.65832e-06	G	+	7	27103400	HOXA6	1
7:27105629:A:G	GTEx/v8	Cells_Cultured_fibroblasts	ENSG00000106004	G	5.12227e-05	-0.230124	8.32137e-08	A	+	7	27105629	HOXA5	1
7:27105629:A:G	GTEx/v8	Cells_Cultured_fibroblasts	ENSG00000106006	G	0.000147704	-0.209836	2.65832e-06	A	+	7	27105629	HOXA6	1
7:27106474:C:T	GTEx/v8	Cells_Cultured_fibroblasts	ENSG00000105996	T	9.6349e-05	-0.299224	4.72142e-05	C	+	7	27106474	HOXA2	1
7:27106474:C:T	GTEx/v8	Cells_Cultured_fibroblasts	ENSG00000106004	T	5.59343e-06	-0.289143	8.32137e-08	C	+	7	27106474	HOXA5	1
7:27106474:C:T	GTEx/v8	Cells_Cultured_fibroblasts	ENSG00000106006	T	3.15871e-05	-0.258062	2.65832e-06	C	+	7	27106474	HOXA6	1
7:27107459:A:T	GTEx/v8	Cells_Cultured_fibroblasts	ENSG00000105996	T	8.11634e-05	-0.299769	4.72142e-05	A	+	7	27107459	HOXA2	1
7:27107459:A:T	GTEx/v8	Cells_Cultured_fibroblasts	ENSG00000106004	T	3.12184e-06	-0.294157	8.32137e-08	A	+	7	27107459	HOXA5	1
7:27107459:A:T	GTEx/v8	Cells_Cultured_fibroblasts	ENSG00000106006	T	2.37726e-05	-0.259748	2.65832e-06	A	+	7	27107459	HOXA6	1
7:27116431:C:T	GTEx/v8	Cells_Cultured_fibroblasts	ENSG00000105996	C	0.000129749	-0.2892	4.72142e-05	T	+	7	27116431	HOXA2	1
7:27116431:C:T	GTEx/v8	Cells_Cultured_fibroblasts	ENSG00000106004	C	6.83607e-06	-0.28207	8.32137e-08	T	+	7	27116431	HOXA5	1
7:27116431:C:T	GTEx/v8	Cells_Cultured_fibroblasts	ENSG00000106006	C	3.15168e-05	-0.254098	2.65832e-06	T	+	7	27116431	HOXA6	1
7:27116748:C:T	GTEx/v8	Cells_Cultured_fibroblasts	ENSG00000106004	C	4.9652e-05	-0.231104	8.32137e-08	T	+	7	27116748	HOXA5	1
7:27116748:C:T	GTEx/v8	Cells_Cultured_fibroblasts	ENSG00000106006	C	0.00014669	-0.210452	2.65832e-06	T	+	7	27116748	HOXA6	1
7:27120757:C:T	GTEx/v8	Cells_Cultured_fibroblasts	ENSG00000105996	C	0.000109516	-0.289861	4.72142e-05	T	+	7	27120757	HOXA2	1
7:27120757:C:T	GTEx/v8	Cells_Cultured_fibroblasts	ENSG00000106004	C	3.85762e-06	-0.287016	8.32137e-08	T	+	7	27120757	HOXA5	1
7:27120757:C:T	GTEx/v8	Cells_Cultured_fibroblasts	ENSG00000106006	C	2.3791e-05	-0.255769	2.65832e-06	T	+	7	27120757	HOXA6	1
7:27122078:A:T	GTEx/v8	Cells_Cultured_fibroblasts	ENSG00000106004	T	1.68251e-05	-0.243344	8.32137e-08	A	+	7	27122078	HOXA5	1
7:27122078:A:T	GTEx/v8	Cells_Cultured_fibroblasts	ENSG00000106006	T	4.97857e-05	-0.223238	2.65832e-06	A	+	7	27122078	HOXA6	1
7:27122563:A:T	GTEx/v8	Cells_Cultured_fibroblasts	ENSG00000105996	T	7.0918e-05	-0.295638	4.72142e-05	A	+	7	27122563	HOXA2	1
7:27122563:A:T	GTEx/v8	Cells_Cultured_fibroblasts	ENSG00000106004	T	5.69459e-06	-0.280258	8.32137e-08	A	+	7	27122563	HOXA5	1
7:27122563:A:T	GTEx/v8	Cells_Cultured_fibroblasts	ENSG00000106006	T	6.43169e-05	-0.240586	2.65832e-06	A	+	7	27122563	HOXA6	1
7:27123568:C:T	GTEx/v8	Cells_Cultured_fibroblasts	ENSG00000105996	C	7.0918e-05	-0.295638	4.72142e-05	T	+	7	27123568	HOXA2	1
7:27123568:C:T	GTEx/v8	Cells_Cultured_fibroblasts	ENSG00000106004	C	5.69459e-06	-0.280258	8.32137e-08	T	+	7	27123568	HOXA5	1
7:27123568:C:T	GTEx/v8	Cells_Cultured_fibroblasts	ENSG00000106006	C	6.43169e-05	-0.240586	2.65832e-06	T	+	7	27123568	HOXA6	1
7:27124587:C:T	GTEx/v8	Cells_Cultured_fibroblasts	ENSG00000105996	C	0.000129749	-0.2892	4.72142e-05	T	+	7	27124587	HOXA2	1
7:27124587:C:T	GTEx/v8	Cells_Cultured_fibroblasts	ENSG00000106004	C	6.83607e-06	-0.28207	8.32137e-08	T	+	7	27124587	HOXA5	1
7:27124587:C:T	GTEx/v8	Cells_Cultured_fibroblasts	ENSG00000106006	C	3.15168e-05	-0.254098	2.65832e-06	T	+	7	27124587	HOXA6	1
7:27131573:C:T	GTEx/v8	Cells_Cultured_fibroblasts	ENSG00000106004	T	1.84038e-05	-0.23395	8.32137e-08	C	+	7	27131573	HOXA5	1
7:27131573:C:T	GTEx/v8	Cells_Cultured_fibroblasts	ENSG00000106006	T	5.95989e-05	-0.213394	2.65832e-06	C	+	7	27131573	HOXA6	1
10:96557212:G:T	GTEx/v8	Cells_Cultured_fibroblasts	ENSG00000138193	T	0.000137447	0.273472	4.99663e-13	G	-	10	96557212	PLCE1	1
10:96570276:C:CTT	GTEx/v8	Cells_Cultured_fibroblasts	ENSG00000138193	CTT	0.000112784	0.287551	4.99663e-13	NA	NA	10	96570276	PLCE1	1
10:96686366:C:T	GTEx/v8	Cells_Cultured_fibroblasts	ENSG00000138193	C	0.000184851	0.264828	4.99663e-13	T	-	10	96686366	PLCE1	1
10:96689543:C:T	GTEx/v8	Cells_Cultured_fibroblasts	ENSG00000138193	C	0.000184851	0.264828	4.99663e-13	T	-	10	96689543	PLCE1	1
10:96689887:A:C	GTEx/v8	Cells_Cultured_fibroblasts	ENSG00000138193	A	0.000184851	0.264828	4.99663e-13	C	-	10	96689887	PLCE1	1
10:96691021:A:G	GTEx/v8	Cells_Cultured_fibroblasts	ENSG00000138193	G	0.000201481	0.265828	4.99663e-13	A	-	10	96691021	PLCE1	1
10:96692627:A:G	GTEx/v8	Cells_Cultured_fibroblasts	ENSG00000138193	G	0.000201481	0.265828	4.99663e-13	A	-	10	96692627	PLCE1	1
10:96694861:A:G	GTEx/v8	Cells_Cultured_fibroblasts	ENSG00000138193	A	0.000184851	0.264828	4.99663e-13	G	-	10	96694861	PLCE1	1
10:96696529:C:T	GTEx/v8	Cells_Cultured_fibroblasts	ENSG00000138193	C	0.000201481	0.265828	4.99663e-13	T	-	10	96696529	PLCE1	1
10:96697459:A:G	GTEx/v8	Cells_Cultured_fibroblasts	ENSG00000138193	A	0.000184851	0.264828	4.99663e-13	G	-	10	96697459	PLCE1	1
10:96699512:A:G	GTEx/v8	Cells_Cultured_fibroblasts	ENSG00000138193	G	0.000201481	0.265828	4.99663e-13	A	-	10	96699512	PLCE1	1
10:96699682:C:T	GTEx/v8	Cells_Cultured_fibroblasts	ENSG00000138193	T	0.000184851	0.264828	4.99663e-13	C	-	10	96699682	PLCE1	1
10:96702363:C:T	GTEx/v8	Cells_Cultured_fibroblasts	ENSG00000138193	C	0.000184851	0.264828	4.99663e-13	T	-	10	96702363	PLCE1	1
10:96703109:G:T	GTEx/v8	Cells_Cultured_fibroblasts	ENSG00000138193	T	0.000184851	0.264828	4.99663e-13	G	-	10	96703109	PLCE1	1
10:96704918:A:G	GTEx/v8	Cells_Cultured_fibroblasts	ENSG00000138193	G	0.000201481	0.265828	4.99663e-13	A	-	10	96704918	PLCE1	1
10:96705891:C:T	GTEx/v8	Cells_Cultured_fibroblasts	ENSG00000138193	T	0.000184851	0.264828	4.99663e-13	C	-	10	96705891	PLCE1	1
10:96706316:C:T	GTEx/v8	Cells_Cultured_fibroblasts	ENSG00000138193	T	0.000201481	0.265828	4.99663e-13	C	-	10	96706316	PLCE1	1
10:96709877:A:G	GTEx/v8	Cells_Cultured_fibroblasts	ENSG00000138193	A	0.000184851	0.264828	4.99663e-13	G	-	10	96709877	PLCE1	1
10:96711949:G:GTCTT	GTEx/v8	Cells_Cultured_fibroblasts	ENSG00000138193	G	0.000201481	0.265828	4.99663e-13	NA	NA	10	96711949	PLCE1	1
10:96713180:A:AATATATTATT	GTEx/v8	Cells_Cultured_fibroblasts	ENSG00000138193	A	0.000184851	0.264828	4.99663e-13	NA	NA	10	96713180	PLCE1	1
10:96713686:C:G	GTEx/v8	Cells_Cultured_fibroblasts	ENSG00000138193	G	0.000184851	0.264828	4.99663e-13	C	-	10	96713686	PLCE1	1
10:96714647:T:TA	GTEx/v8	Cells_Cultured_fibroblasts	ENSG00000138193	T	0.000201481	0.265828	4.99663e-13	NA	NA	10	96714647	PLCE1	1
10:96715585:G:T	GTEx/v8	Cells_Cultured_fibroblasts	ENSG00000138193	T	0.000184851	0.264828	4.99663e-13	G	-	10	96715585	PLCE1	1
10:96717122:A:T	GTEx/v8	Cells_Cultured_fibroblasts	ENSG00000138193	A	0.000201481	0.265828	4.99663e-13	NA	NA	10	96717122	PLCE1	1
10:96718609:C:G	GTEx/v8	Cells_Cultured_fibroblasts	ENSG00000138193	C	0.000184851	0.264828	4.99663e-13	G	-	10	96718609	PLCE1	1
10:96718815:C:T	GTEx/v8	Cells_Cultured_fibroblasts	ENSG00000138193	T	0.000184851	0.264828	4.99663e-13	C	-	10	96718815	PLCE1	1
10:96724395:G:T	GTEx/v8	Cells_Cultured_fibroblasts	ENSG00000138193	G	0.000201481	0.265828	4.99663e-13	T	-	10	96724395	PLCE1	1
10:96725037:A:C	GTEx/v8	Cells_Cultured_fibroblasts	ENSG00000138193	A	0.000184851	0.264828	4.99663e-13	C	-	10	96725037	PLCE1	1
10:96727403:A:C	GTEx/v8	Cells_Cultured_fibroblasts	ENSG00000138193	A	0.000184851	0.264828	4.99663e-13	C	-	10	96727403	PLCE1	1
10:96728688:C:T	GTEx/v8	Cells_Cultured_fibroblasts	ENSG00000138193	C	0.000184851	0.264828	4.99663e-13	NA	NA	10	96728688	PLCE1	1
10:96730086:A:G	GTEx/v8	Cells_Cultured_fibroblasts	ENSG00000138193	A	0.000201481	0.265828	4.99663e-13	NA	NA	10	96730086	PLCE1	1
10:96730151:C:T	GTEx/v8	Cells_Cultured_fibroblasts	ENSG00000138193	T	0.000201481	0.265828	4.99663e-13	NA	NA	10	96730151	PLCE1	1
10:96730214:C:T	GTEx/v8	Cells_Cultured_fibroblasts	ENSG00000138193	C	0.000182507	0.266511	4.99663e-13	NA	NA	10	96730214	PLCE1	1
10:96731310:A:G	GTEx/v8	Cells_Cultured_fibroblasts	ENSG00000138193	G	0.000201481	0.265828	4.99663e-13	A	-	10	96731310	PLCE1	1
10:96732599:A:G	GTEx/v8	Cells_Cultured_fibroblasts	ENSG00000138193	A	0.000201481	0.265828	4.99663e-13	G	-	10	96732599	PLCE1	1
10:96734582:A:G	GTEx/v8	Cells_Cultured_fibroblasts	ENSG00000138193	A	0.000224305	0.264601	4.99663e-13	G	-	10	96734582	PLCE1	1
10:96735342:A:T	GTEx/v8	Cells_Cultured_fibroblasts	ENSG00000138193	T	0.000184851	0.264828	4.99663e-13	A	-	10	96735342	PLCE1	1
10:96736184:A:G	GTEx/v8	Cells_Cultured_fibroblasts	ENSG00000138193	A	9.71252e-05	0.278163	4.99663e-13	G	-	10	96736184	PLCE1	1
10:96737210:A:C	GTEx/v8	Cells_Cultured_fibroblasts	ENSG00000138193	A	0.000184851	0.264828	4.99663e-13	C	-	10	96737210	PLCE1	1
10:96737791:C:G	GTEx/v8	Cells_Cultured_fibroblasts	ENSG00000138193	G	0.000184851	0.264828	4.99663e-13	C	-	10	96737791	PLCE1	1
10:96741053:A:C	GTEx/v8	Cells_Cultured_fibroblasts	ENSG00000138193	C	0.000201481	0.265828	4.99663e-13	A	-	10	96741053	PLCE1	1
10:96743228:A:C	GTEx/v8	Cells_Cultured_fibroblasts	ENSG00000138193	C	0.000201481	0.265828	4.99663e-13	A	-	10	96743228	PLCE1	1
10:96743502:G:GAGCTTCTTCATTCCCCCCTATGCAGGGC	GTEx/v8	Cells_Cultured_fibroblasts	ENSG00000138193	GAGCTTCTTCATTCCCCCCTATGCAGGGC	0.000162424	0.268096	4.99663e-13	NA	NA	10	96743502	PLCE1	1
10:96744890:A:T	GTEx/v8	Cells_Cultured_fibroblasts	ENSG00000138193	T	0.000201481	0.265828	4.99663e-13	A	-	10	96744890	PLCE1	1
10:96745180:G:T	GTEx/v8	Cells_Cultured_fibroblasts	ENSG00000138193	G	0.000201481	0.265828	4.99663e-13	T	-	10	96745180	PLCE1	1
10:96745984:A:T	GTEx/v8	Cells_Cultured_fibroblasts	ENSG00000138193	T	0.000184851	0.264828	4.99663e-13	A	-	10	96745984	PLCE1	1
10:96747206:G:T	GTEx/v8	Cells_Cultured_fibroblasts	ENSG00000138193	T	0.000201481	0.265828	4.99663e-13	G	-	10	96747206	PLCE1	1
10:96748737:A:T	GTEx/v8	Cells_Cultured_fibroblasts	ENSG00000138193	T	0.000184851	0.264828	4.99663e-13	A	-	10	96748737	PLCE1	1
10:96749181:A:T	GTEx/v8	Cells_Cultured_fibroblasts	ENSG00000138193	A	0.000201481	0.265828	4.99663e-13	T	-	10	96749181	PLCE1	1
10:96749620:A:G	GTEx/v8	Cells_Cultured_fibroblasts	ENSG00000138193	A	0.000184851	0.264828	4.99663e-13	G	-	10	96749620	PLCE1	1
10:96750866:G:T	GTEx/v8	Cells_Cultured_fibroblasts	ENSG00000138193	G	0.000201481	0.265828	4.99663e-13	T	-	10	96750866	PLCE1	1
10:96757633:C:G	GTEx/v8	Cells_Cultured_fibroblasts	ENSG00000138193	G	0.000201481	0.265828	4.99663e-13	C	-	10	96757633	PLCE1	1
10:96758136:G:T	GTEx/v8	Cells_Cultured_fibroblasts	ENSG00000138193	T	0.000140877	0.204438	4.99663e-13	G	-	10	96758136	PLCE1	1
11:93874380:A:G	GTEx/v8	Cells_Cultured_fibroblasts	ENSG00000110218	G	1.55208e-08	-0.125442	3.62544e-08	A	+	11	93874380	PANX1	1
11:93874380:A:G	GTEx/v8	Cells_Cultured_fibroblasts	ENSG00000181333	G	1.29798e-15	0.376052	1.48676e-27	A	-	11	93874380	HEPHL1	1
11:93874866:A:G	GTEx/v8	Cells_Cultured_fibroblasts	ENSG00000110218	G	7.55403e-07	-0.110572	3.62544e-08	A	+	11	93874866	PANX1	1
11:93874866:A:G	GTEx/v8	Cells_Cultured_fibroblasts	ENSG00000181333	G	1.50465e-16	0.388649	1.48676e-27	A	-	11	93874866	HEPHL1	1
11:93874866:A:G	GTEx/v8	Cells_Cultured_fibroblasts	ENSG00000182919	G	0.00018568	0.136555	3.5204e-111	A	-	11	93874866	C11orf54	1
11:93875351:C:T	GTEx/v8	Cells_Cultured_fibroblasts	ENSG00000110218	C	4.86725e-07	-0.111384	3.62544e-08	T	+	11	93875351	PANX1	1
11:93875351:C:T	GTEx/v8	Cells_Cultured_fibroblasts	ENSG00000181333	C	2.59999e-16	0.382277	1.48676e-27	T	-	11	93875351	HEPHL1	1
11:93875351:C:T	GTEx/v8	Cells_Cultured_fibroblasts	ENSG00000182919	C	0.00016648	0.136279	3.5204e-111	T	-	11	93875351	C11orf54	1
11:93875371:C:T	GTEx/v8	Cells_Cultured_fibroblasts	ENSG00000110218	C	6.7047e-07	-0.110724	3.62544e-08	T	+	11	93875371	PANX1	1
11:93875371:C:T	GTEx/v8	Cells_Cultured_fibroblasts	ENSG00000181333	C	8.72747e-17	0.390217	1.48676e-27	T	-	11	93875371	HEPHL1	1
11:93875371:C:T	GTEx/v8	Cells_Cultured_fibroblasts	ENSG00000182919	C	0.000160458	0.137433	3.5204e-111	T	-	11	93875371	C11orf54	1
11:93877070:A:G	GTEx/v8	Cells_Cultured_fibroblasts	ENSG00000110218	A	1.22281e-06	-0.107413	3.62544e-08	G	+	11	93877070	PANX1	1
11:93877070:A:G	GTEx/v8	Cells_Cultured_fibroblasts	ENSG00000181333	A	9.09995e-16	0.375338	1.48676e-27	G	-	11	93877070	HEPHL1	1
11:93877070:A:G	GTEx/v8	Cells_Cultured_fibroblasts	ENSG00000182919	A	0.000217777	0.133734	3.5204e-111	G	-	11	93877070	C11orf54	1
11:93880904:A:C	GTEx/v8	Cells_Cultured_fibroblasts	ENSG00000110218	C	4.14273e-07	-0.109828	3.62544e-08	A	+	11	93880904	PANX1	1
11:93880904:A:C	GTEx/v8	Cells_Cultured_fibroblasts	ENSG00000181333	C	4.31149e-14	0.347524	1.48676e-27	A	-	11	93880904	HEPHL1	1
11:93880904:A:C	GTEx/v8	Cells_Cultured_fibroblasts	ENSG00000182919	C	0.000171587	0.133319	3.5204e-111	A	-	11	93880904	C11orf54	1
11:93881337:A:G	GTEx/v8	Cells_Cultured_fibroblasts	ENSG00000110218	G	4.14273e-07	-0.109828	3.62544e-08	A	+	11	93881337	PANX1	1
11:93881337:A:G	GTEx/v8	Cells_Cultured_fibroblasts	ENSG00000181333	G	4.31149e-14	0.347524	1.48676e-27	A	-	11	93881337	HEPHL1	1
11:93881337:A:G	GTEx/v8	Cells_Cultured_fibroblasts	ENSG00000182919	G	0.000171587	0.133319	3.5204e-111	A	-	11	93881337	C11orf54	1
11:93886064:A:G	GTEx/v8	Cells_Cultured_fibroblasts	ENSG00000110218	G	4.14273e-07	-0.109828	3.62544e-08	A	+	11	93886064	PANX1	1
11:93886064:A:G	GTEx/v8	Cells_Cultured_fibroblasts	ENSG00000181333	G	4.31149e-14	0.347524	1.48676e-27	A	-	11	93886064	HEPHL1	1
11:93886064:A:G	GTEx/v8	Cells_Cultured_fibroblasts	ENSG00000182919	G	0.000171587	0.133319	3.5204e-111	A	-	11	93886064	C11orf54	1
11:93886838:C:G	GTEx/v8	Cells_Cultured_fibroblasts	ENSG00000110218	C	7.79416e-07	-0.108092	3.62544e-08	G	+	11	93886838	PANX1	1
11:93886838:C:G	GTEx/v8	Cells_Cultured_fibroblasts	ENSG00000181333	C	1.41635e-13	0.343429	1.48676e-27	G	-	11	93886838	HEPHL1	1
11:93888054:A:T	GTEx/v8	Cells_Cultured_fibroblasts	ENSG00000110218	T	7.79416e-07	-0.108092	3.62544e-08	A	+	11	93888054	PANX1	1
11:93888054:A:T	GTEx/v8	Cells_Cultured_fibroblasts	ENSG00000181333	T	1.41635e-13	0.343429	1.48676e-27	A	-	11	93888054	HEPHL1	1
11:93889233:C:CTAATG	GTEx/v8	Cells_Cultured_fibroblasts	ENSG00000110218	CTAATG	3.27256e-08	-0.120427	3.62544e-08	NA	NA	11	93889233	PANX1	1
11:93889233:C:CTAATG	GTEx/v8	Cells_Cultured_fibroblasts	ENSG00000181333	CTAATG	1.91303e-16	0.379054	1.48676e-27	NA	NA	11	93889233	HEPHL1	1
11:93889233:C:CTAATG	GTEx/v8	Cells_Cultured_fibroblasts	ENSG00000182919	CTAATG	7.43704e-05	0.141476	3.5204e-111	NA	NA	11	93889233	C11orf54	1
11:93889414:C:G	GTEx/v8	Cells_Cultured_fibroblasts	ENSG00000110218	G	7.79416e-07	-0.108092	3.62544e-08	C	+	11	93889414	PANX1	1
11:93889414:C:G	GTEx/v8	Cells_Cultured_fibroblasts	ENSG00000181333	G	1.41635e-13	0.343429	1.48676e-27	C	-	11	93889414	HEPHL1	1
11:93890086:C:G	GTEx/v8	Cells_Cultured_fibroblasts	ENSG00000110218	G	7.79416e-07	-0.108092	3.62544e-08	C	+	11	93890086	PANX1	1
11:93890086:C:G	GTEx/v8	Cells_Cultured_fibroblasts	ENSG00000181333	G	1.41635e-13	0.343429	1.48676e-27	C	-	11	93890086	HEPHL1	1
11:93890102:C:G	GTEx/v8	Cells_Cultured_fibroblasts	ENSG00000110218	C	3.50103e-07	-0.110983	3.62544e-08	G	+	11	93890102	PANX1	1
11:93890102:C:G	GTEx/v8	Cells_Cultured_fibroblasts	ENSG00000181333	C	5.75312e-14	0.34742	1.48676e-27	G	-	11	93890102	HEPHL1	1
11:93890102:C:G	GTEx/v8	Cells_Cultured_fibroblasts	ENSG00000182919	C	0.000116677	0.137244	3.5204e-111	G	-	11	93890102	C11orf54	1
11:93890356:A:G	GTEx/v8	Cells_Cultured_fibroblasts	ENSG00000110218	G	4.14273e-07	-0.109828	3.62544e-08	NA	NA	11	93890356	PANX1	1
11:93890356:A:G	GTEx/v8	Cells_Cultured_fibroblasts	ENSG00000181333	G	4.31149e-14	0.347524	1.48676e-27	NA	NA	11	93890356	HEPHL1	1
11:93890356:A:G	GTEx/v8	Cells_Cultured_fibroblasts	ENSG00000182919	G	0.000171587	0.133319	3.5204e-111	NA	NA	11	93890356	C11orf54	1
11:93891395:A:G	GTEx/v8	Cells_Cultured_fibroblasts	ENSG00000110218	G	7.52637e-07	-0.107328	3.62544e-08	NA	NA	11	93891395	PANX1	1
11:93891395:A:G	GTEx/v8	Cells_Cultured_fibroblasts	ENSG00000181333	G	7.26972e-14	0.344337	1.48676e-27	NA	NA	11	93891395	HEPHL1	1
11:93891395:A:G	GTEx/v8	Cells_Cultured_fibroblasts	ENSG00000182919	G	0.000122138	0.136156	3.5204e-111	NA	NA	11	93891395	C11orf54	1
11:93891637:A:G	GTEx/v8	Cells_Cultured_fibroblasts	ENSG00000110218	A	6.52895e-07	-0.108139	3.62544e-08	NA	NA	11	93891637	PANX1	1
11:93891637:A:G	GTEx/v8	Cells_Cultured_fibroblasts	ENSG00000181333	A	2.94365e-14	0.350134	1.48676e-27	NA	NA	11	93891637	HEPHL1	1
11:93891637:A:G	GTEx/v8	Cells_Cultured_fibroblasts	ENSG00000182919	A	0.000172755	0.133445	3.5204e-111	NA	NA	11	93891637	C11orf54	1
11:93891664:C:G	GTEx/v8	Cells_Cultured_fibroblasts	ENSG00000110218	G	4.14273e-07	-0.109828	3.62544e-08	NA	NA	11	93891664	PANX1	1
11:93891664:C:G	GTEx/v8	Cells_Cultured_fibroblasts	ENSG00000181333	G	4.31149e-14	0.347524	1.48676e-27	NA	NA	11	93891664	HEPHL1	1
11:93891664:C:G	GTEx/v8	Cells_Cultured_fibroblasts	ENSG00000182919	G	0.000171587	0.133319	3.5204e-111	NA	NA	11	93891664	C11orf54	1
11:93892859:A:G	GTEx/v8	Cells_Cultured_fibroblasts	ENSG00000110218	A	3.27256e-08	-0.120427	3.62544e-08	G	+	11	93892859	PANX1	1
11:93892859:A:G	GTEx/v8	Cells_Cultured_fibroblasts	ENSG00000181333	A	1.91303e-16	0.379054	1.48676e-27	G	-	11	93892859	HEPHL1	1
11:93892859:A:G	GTEx/v8	Cells_Cultured_fibroblasts	ENSG00000182919	A	7.43704e-05	0.141476	3.5204e-111	G	-	11	93892859	C11orf54	1
11:93894442:C:T	GTEx/v8	Cells_Cultured_fibroblasts	ENSG00000110218	C	7.79416e-07	-0.108092	3.62544e-08	NA	NA	11	93894442	PANX1	1
11:93894442:C:T	GTEx/v8	Cells_Cultured_fibroblasts	ENSG00000181333	C	1.41635e-13	0.343429	1.48676e-27	NA	NA	11	93894442	HEPHL1	1
11:93894552:C:T	GTEx/v8	Cells_Cultured_fibroblasts	ENSG00000110218	C	7.79416e-07	-0.108092	3.62544e-08	T	+	11	93894552	PANX1	1
11:93894552:C:T	GTEx/v8	Cells_Cultured_fibroblasts	ENSG00000181333	C	1.41635e-13	0.343429	1.48676e-27	T	-	11	93894552	HEPHL1	1
11:93894720:C:T	GTEx/v8	Cells_Cultured_fibroblasts	ENSG00000110218	T	7.79416e-07	-0.108092	3.62544e-08	NA	NA	11	93894720	PANX1	1
11:93894720:C:T	GTEx/v8	Cells_Cultured_fibroblasts	ENSG00000181333	T	1.41635e-13	0.343429	1.48676e-27	NA	NA	11	93894720	HEPHL1	1
11:93895199:A:G	GTEx/v8	Cells_Cultured_fibroblasts	ENSG00000110218	G	8.23567e-07	-0.107155	3.62544e-08	NA	NA	11	93895199	PANX1	1
11:93895199:A:G	GTEx/v8	Cells_Cultured_fibroblasts	ENSG00000181333	G	2.20558e-14	0.351634	1.48676e-27	NA	NA	11	93895199	HEPHL1	1
11:93895199:A:G	GTEx/v8	Cells_Cultured_fibroblasts	ENSG00000182919	G	0.00021587	0.131445	3.5204e-111	NA	NA	11	93895199	C11orf54	1
11:93896331:A:T	GTEx/v8	Cells_Cultured_fibroblasts	ENSG00000110218	A	4.14273e-07	-0.109828	3.62544e-08	T	+	11	93896331	PANX1	1
11:93896331:A:T	GTEx/v8	Cells_Cultured_fibroblasts	ENSG00000181333	A	4.31149e-14	0.347524	1.48676e-27	T	-	11	93896331	HEPHL1	1
11:93896331:A:T	GTEx/v8	Cells_Cultured_fibroblasts	ENSG00000182919	A	0.000171587	0.133319	3.5204e-111	T	-	11	93896331	C11orf54	1
11:93897860:A:C	GTEx/v8	Cells_Cultured_fibroblasts	ENSG00000110218	C	3.50103e-07	-0.110983	3.62544e-08	A	+	11	93897860	PANX1	1
11:93897860:A:C	GTEx/v8	Cells_Cultured_fibroblasts	ENSG00000181333	C	5.75312e-14	0.34742	1.48676e-27	A	-	11	93897860	HEPHL1	1
11:93897860:A:C	GTEx/v8	Cells_Cultured_fibroblasts	ENSG00000182919	C	0.000116677	0.137244	3.5204e-111	A	-	11	93897860	C11orf54	1
11:93898843:A:G	GTEx/v8	Cells_Cultured_fibroblasts	ENSG00000110218	G	4.14273e-07	-0.109828	3.62544e-08	A	+	11	93898843	PANX1	1
11:93898843:A:G	GTEx/v8	Cells_Cultured_fibroblasts	ENSG00000181333	G	4.31149e-14	0.347524	1.48676e-27	A	-	11	93898843	HEPHL1	1
11:93898843:A:G	GTEx/v8	Cells_Cultured_fibroblasts	ENSG00000182919	G	0.000171587	0.133319	3.5204e-111	A	-	11	93898843	C11orf54	1
11:93902274:A:G	GTEx/v8	Cells_Cultured_fibroblasts	ENSG00000110218	G	3.61581e-08	-0.119192	3.62544e-08	A	+	11	93902274	PANX1	1
11:93902274:A:G	GTEx/v8	Cells_Cultured_fibroblasts	ENSG00000181333	G	1.67518e-15	0.365158	1.48676e-27	A	-	11	93902274	HEPHL1	1
11:93902274:A:G	GTEx/v8	Cells_Cultured_fibroblasts	ENSG00000182919	G	0.000108495	0.137284	3.5204e-111	A	-	11	93902274	C11orf54	1
11:93903770:C:T	GTEx/v8	Cells_Cultured_fibroblasts	ENSG00000110218	C	2.5922e-07	-0.111401	3.62544e-08	T	+	11	93903770	PANX1	1
11:93903770:C:T	GTEx/v8	Cells_Cultured_fibroblasts	ENSG00000181333	C	1.30105e-13	0.340398	1.48676e-27	T	-	11	93903770	HEPHL1	1
11:93904899:C:T	GTEx/v8	Cells_Cultured_fibroblasts	ENSG00000110218	C	3.79935e-07	-0.109937	3.62544e-08	T	+	11	93904899	PANX1	1
11:93904899:C:T	GTEx/v8	Cells_Cultured_fibroblasts	ENSG00000181333	C	3.89103e-13	0.334226	1.48676e-27	T	-	11	93904899	HEPHL1	1
11:93904899:C:T	GTEx/v8	Cells_Cultured_fibroblasts	ENSG00000182919	C	0.000212189	0.13117	3.5204e-111	T	-	11	93904899	C11orf54	1
11:93905123:A:G	GTEx/v8	Cells_Cultured_fibroblasts	ENSG00000110218	A	3.79935e-07	-0.109937	3.62544e-08	G	+	11	93905123	PANX1	1
11:93905123:A:G	GTEx/v8	Cells_Cultured_fibroblasts	ENSG00000181333	A	3.89103e-13	0.334226	1.48676e-27	G	-	11	93905123	HEPHL1	1
11:93905123:A:G	GTEx/v8	Cells_Cultured_fibroblasts	ENSG00000182919	A	0.000212189	0.13117	3.5204e-111	G	-	11	93905123	C11orf54	1
11:93905426:A:G	GTEx/v8	Cells_Cultured_fibroblasts	ENSG00000110218	A	1.6814e-08	-0.122745	3.62544e-08	G	+	11	93905426	PANX1	1
11:93905426:A:G	GTEx/v8	Cells_Cultured_fibroblasts	ENSG00000181333	A	5.01577e-15	0.361634	1.48676e-27	G	-	11	93905426	HEPHL1	1
11:93905426:A:G	GTEx/v8	Cells_Cultured_fibroblasts	ENSG00000182919	A	7.27026e-05	0.141539	3.5204e-111	G	-	11	93905426	C11orf54	1
1:16376816:C:G	GTEx/v8	Skin_Not_Sun_Exposed_Suprapubic	ENSG00000186510	G	8.65253e-10	-0.200007	1.86938e-14	G	-	1	16376816	CLCNKA	1
1:16377108:C:G	GTEx/v8	Skin_Not_Sun_Exposed_Suprapubic	ENSG00000142627	C	0.000172446	-0.133969	4.59447e-06	C	-	1	16377108	EPHA2	1
1:16377108:C:G	GTEx/v8	Skin_Not_Sun_Exposed_Suprapubic	ENSG00000186510	C	2.04296e-09	-0.200063	1.86938e-14	C	-	1	16377108	CLCNKA	1
6:70380455:A:G	GTEx/v8	Skin_Not_Sun_Exposed_Suprapubic	ENSG00000168216	A	0.000152277	-0.0859289	0.00942301	A	-	6	70380455	LMBRD1	1
6:70381170:C:T	GTEx/v8	Skin_Not_Sun_Exposed_Suprapubic	ENSG00000168216	C	6.77352e-05	-0.0862617	0.00942301	C	-	6	70381170	LMBRD1	1
6:70381343:A:G	GTEx/v8	Skin_Not_Sun_Exposed_Suprapubic	ENSG00000168216	A	0.000123752	-0.0857605	0.00942301	A	-	6	70381343	LMBRD1	1
6:70381868:C:T	GTEx/v8	Skin_Not_Sun_Exposed_Suprapubic	ENSG00000168216	T	6.77352e-05	-0.0862617	0.00942301	T	-	6	70381868	LMBRD1	1
6:70381970:T:TC	GTEx/v8	Skin_Not_Sun_Exposed_Suprapubic	ENSG00000168216	TC	0.000216715	-0.0828808	0.00942301	NA	NA	6	70381970	LMBRD1	1
6:70382139:C:T	GTEx/v8	Skin_Not_Sun_Exposed_Suprapubic	ENSG00000168216	T	0.000123752	-0.0857605	0.00942301	T	-	6	70382139	LMBRD1	1
6:70383227:A:G	GTEx/v8	Skin_Not_Sun_Exposed_Suprapubic	ENSG00000168216	G	0.000216715	-0.0828808	0.00942301	G	-	6	70383227	LMBRD1	1
6:70383950:C:G	GTEx/v8	Skin_Not_Sun_Exposed_Suprapubic	ENSG00000168216	G	6.77352e-05	-0.0862617	0.00942301	G	-	6	70383950	LMBRD1	1
6:70384126:C:T	GTEx/v8	Skin_Not_Sun_Exposed_Suprapubic	ENSG00000168216	C	0.000152277	-0.0859289	0.00942301	C	-	6	70384126	LMBRD1	1
6:70384742:C:G	GTEx/v8	Skin_Not_Sun_Exposed_Suprapubic	ENSG00000168216	C	0.000216715	-0.0828808	0.00942301	C	-	6	70384742	LMBRD1	1
6:70385223:C:T	GTEx/v8	Skin_Not_Sun_Exposed_Suprapubic	ENSG00000168216	C	0.000152277	-0.0859289	0.00942301	C	-	6	70385223	LMBRD1	1
6:70386320:C:T	GTEx/v8	Skin_Not_Sun_Exposed_Suprapubic	ENSG00000168216	T	0.000216715	-0.0828808	0.00942301	T	-	6	70386320	LMBRD1	1
6:70387093:C:T	GTEx/v8	Skin_Not_Sun_Exposed_Suprapubic	ENSG00000168216	C	0.000216715	-0.0828808	0.00942301	C	-	6	70387093	LMBRD1	1
6:70387160:C:T	GTEx/v8	Skin_Not_Sun_Exposed_Suprapubic	ENSG00000168216	T	0.000216715	-0.0828808	0.00942301	T	-	6	70387160	LMBRD1	1
6:70387626:A:T	GTEx/v8	Skin_Not_Sun_Exposed_Suprapubic	ENSG00000168216	T	6.77352e-05	-0.0862617	0.00942301	T	-	6	70387626	LMBRD1	1
6:70388022:A:G	GTEx/v8	Skin_Not_Sun_Exposed_Suprapubic	ENSG00000168216	A	0.000220313	-0.0837251	0.00942301	A	-	6	70388022	LMBRD1	1
6:70388352:C:T	GTEx/v8	Skin_Not_Sun_Exposed_Suprapubic	ENSG00000168216	C	0.000198821	-0.0831593	0.00942301	C	-	6	70388352	LMBRD1	1
6:70388751:A:G	GTEx/v8	Skin_Not_Sun_Exposed_Suprapubic	ENSG00000168216	G	0.000123752	-0.0857605	0.00942301	G	-	6	70388751	LMBRD1	1
6:70388810:A:G	GTEx/v8	Skin_Not_Sun_Exposed_Suprapubic	ENSG00000168216	G	0.00013297	-0.0864675	0.00942301	G	-	6	70388810	LMBRD1	1
6:70390132:G:T	GTEx/v8	Skin_Not_Sun_Exposed_Suprapubic	ENSG00000168216	G	0.000216715	-0.0828808	0.00942301	G	-	6	70390132	LMBRD1	1
6:70390283:A:G	GTEx/v8	Skin_Not_Sun_Exposed_Suprapubic	ENSG00000168216	A	0.000216715	-0.0828808	0.00942301	A	-	6	70390283	LMBRD1	1
6:70391588:C:T	GTEx/v8	Skin_Not_Sun_Exposed_Suprapubic	ENSG00000168216	T	0.00014556	-0.0850955	0.00942301	T	-	6	70391588	LMBRD1	1
6:70391640:C:T	GTEx/v8	Skin_Not_Sun_Exposed_Suprapubic	ENSG00000168216	T	7.63438e-05	-0.0894252	0.00942301	T	-	6	70391640	LMBRD1	1
6:70391992:A:G	GTEx/v8	Skin_Not_Sun_Exposed_Suprapubic	ENSG00000168216	A	0.000100626	-0.0882239	0.00942301	A	-	6	70391992	LMBRD1	1
6:70392175:C:T	GTEx/v8	Skin_Not_Sun_Exposed_Suprapubic	ENSG00000168216	T	0.00014556	-0.0850955	0.00942301	T	-	6	70392175	LMBRD1	1
6:70392625:A:C	GTEx/v8	Skin_Not_Sun_Exposed_Suprapubic	ENSG00000168216	C	0.00014556	-0.0850955	0.00942301	C	-	6	70392625	LMBRD1	1
6:70395031:C:CAT	GTEx/v8	Skin_Not_Sun_Exposed_Suprapubic	ENSG00000168216	C	0.000124274	-0.0869047	0.00942301	NA	NA	6	70395031	LMBRD1	1
6:70395564:A:G	GTEx/v8	Skin_Not_Sun_Exposed_Suprapubic	ENSG00000168216	A	0.000216715	-0.0828808	0.00942301	A	-	6	70395564	LMBRD1	1
6:70398062:C:T	GTEx/v8	Skin_Not_Sun_Exposed_Suprapubic	ENSG00000168216	C	0.000152277	-0.0859289	0.00942301	C	-	6	70398062	LMBRD1	1
6:70398638:T:TA	GTEx/v8	Skin_Not_Sun_Exposed_Suprapubic	ENSG00000168216	TA	0.000123752	-0.0857605	0.00942301	NA	NA	6	70398638	LMBRD1	1
6:70398900:A:T	GTEx/v8	Skin_Not_Sun_Exposed_Suprapubic	ENSG00000168216	T	0.000152277	-0.0859289	0.00942301	T	-	6	70398900	LMBRD1	1
6:70399894:C:T	GTEx/v8	Skin_Not_Sun_Exposed_Suprapubic	ENSG00000168216	C	6.77352e-05	0.0862617	0.00942301	T	-	6	70399894	LMBRD1	1
6:70401629:A:G	GTEx/v8	Skin_Not_Sun_Exposed_Suprapubic	ENSG00000168216	A	6.77352e-05	0.0862617	0.00942301	G	-	6	70401629	LMBRD1	1
6:70401725:A:G	GTEx/v8	Skin_Not_Sun_Exposed_Suprapubic	ENSG00000168216	A	6.77352e-05	0.0862617	0.00942301	G	-	6	70401725	LMBRD1	1
6:70401842:C:T	GTEx/v8	Skin_Not_Sun_Exposed_Suprapubic	ENSG00000168216	T	0.000216715	-0.0828808	0.00942301	T	-	6	70401842	LMBRD1	1
6:70401855:C:T	GTEx/v8	Skin_Not_Sun_Exposed_Suprapubic	ENSG00000168216	T	0.000216715	-0.0828808	0.00942301	T	-	6	70401855	LMBRD1	1
6:70402203:C:T	GTEx/v8	Skin_Not_Sun_Exposed_Suprapubic	ENSG00000168216	T	0.000216715	-0.0828808	0.00942301	NA	NA	6	70402203	LMBRD1	1
6:70403085:A:G	GTEx/v8	Skin_Not_Sun_Exposed_Suprapubic	ENSG00000168216	A	6.77352e-05	0.0862617	0.00942301	G	-	6	70403085	LMBRD1	1
6:70403739:A:G	GTEx/v8	Skin_Not_Sun_Exposed_Suprapubic	ENSG00000168216	G	0.000216715	-0.0828808	0.00942301	G	-	6	70403739	LMBRD1	1
6:70404281:A:C	GTEx/v8	Skin_Not_Sun_Exposed_Suprapubic	ENSG00000168216	C	0.00014556	-0.0850955	0.00942301	C	-	6	70404281	LMBRD1	1
6:70404764:C:T	GTEx/v8	Skin_Not_Sun_Exposed_Suprapubic	ENSG00000168216	C	8.21467e-05	-0.0879515	0.00942301	C	-	6	70404764	LMBRD1	1
6:70405073:A:AC	GTEx/v8	Skin_Not_Sun_Exposed_Suprapubic	ENSG00000168216	A	0.00014556	-0.0850955	0.00942301	NA	NA	6	70405073	LMBRD1	1
6:70405076:A:T	GTEx/v8	Skin_Not_Sun_Exposed_Suprapubic	ENSG00000168216	A	0.00014556	-0.0850955	0.00942301	NA	NA	6	70405076	LMBRD1	1
6:70405081:A:C	GTEx/v8	Skin_Not_Sun_Exposed_Suprapubic	ENSG00000168216	A	0.00014556	-0.0850955	0.00942301	NA	NA	6	70405081	LMBRD1	1
6:70407465:A:T	GTEx/v8	Skin_Not_Sun_Exposed_Suprapubic	ENSG00000168216	T	0.000100626	-0.0882239	0.00942301	T	-	6	70407465	LMBRD1	1
6:70409877:A:G	GTEx/v8	Skin_Not_Sun_Exposed_Suprapubic	ENSG00000168216	G	0.000207625	-0.0837843	0.00942301	G	-	6	70409877	LMBRD1	1
6:70410163:A:C	GTEx/v8	Skin_Not_Sun_Exposed_Suprapubic	ENSG00000168216	C	0.000143326	-0.0859858	0.00942301	C	-	6	70410163	LMBRD1	1
6:70412380:A:C	GTEx/v8	Skin_Not_Sun_Exposed_Suprapubic	ENSG00000168216	C	0.00014556	-0.0850955	0.00942301	C	-	6	70412380	LMBRD1	1
6:70412542:A:G	GTEx/v8	Skin_Not_Sun_Exposed_Suprapubic	ENSG00000168216	G	0.000216715	-0.0828808	0.00942301	G	-	6	70412542	LMBRD1	1
6:70412603:C:G	GTEx/v8	Skin_Not_Sun_Exposed_Suprapubic	ENSG00000168216	C	6.77352e-05	-0.0862617	0.00942301	C	-	6	70412603	LMBRD1	1
6:70413328:C:T	GTEx/v8	Skin_Not_Sun_Exposed_Suprapubic	ENSG00000168216	C	6.77352e-05	-0.0862617	0.00942301	C	-	6	70413328	LMBRD1	1
6:70414263:C:G	GTEx/v8	Skin_Not_Sun_Exposed_Suprapubic	ENSG00000168216	C	6.77352e-05	-0.0862617	0.00942301	C	-	6	70414263	LMBRD1	1
6:70414434:C:CT	GTEx/v8	Skin_Not_Sun_Exposed_Suprapubic	ENSG00000168216	C	0.000216715	-0.0828808	0.00942301	NA	NA	6	70414434	LMBRD1	1
6:70414557:G:GGTCT	GTEx/v8	Skin_Not_Sun_Exposed_Suprapubic	ENSG00000168216	G	9.26231e-05	-0.0842633	0.00942301	NA	NA	6	70414557	LMBRD1	1
6:70416430:C:T	GTEx/v8	Skin_Not_Sun_Exposed_Suprapubic	ENSG00000168216	T	0.00017103	-0.0843057	0.00942301	T	-	6	70416430	LMBRD1	1
6:70416866:G:T	GTEx/v8	Skin_Not_Sun_Exposed_Suprapubic	ENSG00000168216	T	0.00017103	-0.0843057	0.00942301	T	-	6	70416866	LMBRD1	1
6:70417920:A:G	GTEx/v8	Skin_Not_Sun_Exposed_Suprapubic	ENSG00000168216	G	4.81583e-05	-0.0879039	0.00942301	G	-	6	70417920	LMBRD1	1
6:70417997:G:T	GTEx/v8	Skin_Not_Sun_Exposed_Suprapubic	ENSG00000168216	T	4.81583e-05	-0.0879039	0.00942301	T	-	6	70417997	LMBRD1	1
6:70418855:A:G	GTEx/v8	Skin_Not_Sun_Exposed_Suprapubic	ENSG00000168216	G	8.87162e-05	-0.087434	0.00942301	G	-	6	70418855	LMBRD1	1
6:70421248:A:G	GTEx/v8	Skin_Not_Sun_Exposed_Suprapubic	ENSG00000168216	A	0.00017103	-0.0843057	0.00942301	A	-	6	70421248	LMBRD1	1
6:70421612:A:G	GTEx/v8	Skin_Not_Sun_Exposed_Suprapubic	ENSG00000168216	A	0.000119249	-0.0873833	0.00942301	A	-	6	70421612	LMBRD1	1
6:70422443:G:T	GTEx/v8	Skin_Not_Sun_Exposed_Suprapubic	ENSG00000168216	G	5.25621e-05	-0.0876757	0.00942301	G	-	6	70422443	LMBRD1	1
6:70423739:A:G	GTEx/v8	Skin_Not_Sun_Exposed_Suprapubic	ENSG00000168216	G	0.000114358	-0.0865047	0.00942301	G	-	6	70423739	LMBRD1	1
6:70424299:C:T	GTEx/v8	Skin_Not_Sun_Exposed_Suprapubic	ENSG00000168216	T	3.17291e-05	-0.0899447	0.00942301	T	-	6	70424299	LMBRD1	1
6:70424585:A:G	GTEx/v8	Skin_Not_Sun_Exposed_Suprapubic	ENSG00000168216	A	6.40625e-05	-0.0893504	0.00942301	A	-	6	70424585	LMBRD1	1
6:70425565:A:G	GTEx/v8	Skin_Not_Sun_Exposed_Suprapubic	ENSG00000168216	G	5.85044e-05	-0.0896089	0.00942301	G	-	6	70425565	LMBRD1	1
6:70425952:C:T	GTEx/v8	Skin_Not_Sun_Exposed_Suprapubic	ENSG00000168216	C	7.84393e-05	-0.0896615	0.00942301	C	-	6	70425952	LMBRD1	1
6:70426249:A:C	GTEx/v8	Skin_Not_Sun_Exposed_Suprapubic	ENSG00000168216	A	7.84393e-05	-0.0896615	0.00942301	A	-	6	70426249	LMBRD1	1
6:70426288:G:T	GTEx/v8	Skin_Not_Sun_Exposed_Suprapubic	ENSG00000168216	G	5.85044e-05	-0.0896089	0.00942301	G	-	6	70426288	LMBRD1	1
6:70426479:A:C	GTEx/v8	Skin_Not_Sun_Exposed_Suprapubic	ENSG00000168216	A	0.000104554	-0.0867823	0.00942301	A	-	6	70426479	LMBRD1	1
6:70427425:C:G	GTEx/v8	Skin_Not_Sun_Exposed_Suprapubic	ENSG00000168216	G	0.000104554	-0.0867823	0.00942301	G	-	6	70427425	LMBRD1	1
6:70428200:C:T	GTEx/v8	Skin_Not_Sun_Exposed_Suprapubic	ENSG00000168216	T	7.84393e-05	-0.0896615	0.00942301	T	-	6	70428200	LMBRD1	1
6:70428497:C:T	GTEx/v8	Skin_Not_Sun_Exposed_Suprapubic	ENSG00000168216	T	0.000104554	-0.0867823	0.00942301	T	-	6	70428497	LMBRD1	1
6:70429991:A:G	GTEx/v8	Skin_Not_Sun_Exposed_Suprapubic	ENSG00000168216	G	3.17291e-05	-0.0899447	0.00942301	G	-	6	70429991	LMBRD1	1
6:70430687:A:G	GTEx/v8	Skin_Not_Sun_Exposed_Suprapubic	ENSG00000168216	A	0.000114358	-0.0865047	0.00942301	A	-	6	70430687	LMBRD1	1
6:70433527:C:T	GTEx/v8	Skin_Not_Sun_Exposed_Suprapubic	ENSG00000168216	C	3.17291e-05	-0.0899447	0.00942301	C	-	6	70433527	LMBRD1	1
6:70435766:A:G	GTEx/v8	Skin_Not_Sun_Exposed_Suprapubic	ENSG00000168216	G	7.86918e-05	-0.088592	0.00942301	G	-	6	70435766	LMBRD1	1
6:70436084:A:G	GTEx/v8	Skin_Not_Sun_Exposed_Suprapubic	ENSG00000168216	G	3.4704e-05	-0.0897153	0.00942301	G	-	6	70436084	LMBRD1	1
6:70436994:G:T	GTEx/v8	Skin_Not_Sun_Exposed_Suprapubic	ENSG00000168216	T	0.000114358	-0.0865047	0.00942301	T	-	6	70436994	LMBRD1	1
6:70437046:C:T	GTEx/v8	Skin_Not_Sun_Exposed_Suprapubic	ENSG00000168216	C	7.84393e-05	-0.0896615	0.00942301	C	-	6	70437046	LMBRD1	1
6:70439471:C:G	GTEx/v8	Skin_Not_Sun_Exposed_Suprapubic	ENSG00000168216	G	3.07255e-05	-0.0903527	0.00942301	G	-	6	70439471	LMBRD1	1
6:70442866:C:T	GTEx/v8	Skin_Not_Sun_Exposed_Suprapubic	ENSG00000168216	T	1.03109e-05	-0.0944567	0.00942301	T	-	6	70442866	LMBRD1	1
6:70443883:C:T	GTEx/v8	Skin_Not_Sun_Exposed_Suprapubic	ENSG00000168216	C	0.000104554	-0.0867823	0.00942301	C	-	6	70443883	LMBRD1	1
6:70443888:C:T	GTEx/v8	Skin_Not_Sun_Exposed_Suprapubic	ENSG00000168216	T	9.64556e-05	-0.0859649	0.00942301	T	-	6	70443888	LMBRD1	1
6:70444130:A:G	GTEx/v8	Skin_Not_Sun_Exposed_Suprapubic	ENSG00000168216	G	9.64556e-05	-0.0859649	0.00942301	G	-	6	70444130	LMBRD1	1
6:70444317:C:T	GTEx/v8	Skin_Not_Sun_Exposed_Suprapubic	ENSG00000168216	C	3.17291e-05	-0.0899447	0.00942301	C	-	6	70444317	LMBRD1	1
6:70444927:C:T	GTEx/v8	Skin_Not_Sun_Exposed_Suprapubic	ENSG00000168216	T	3.4704e-05	-0.0897153	0.00942301	T	-	6	70444927	LMBRD1	1
6:70445634:G:T	GTEx/v8	Skin_Not_Sun_Exposed_Suprapubic	ENSG00000168216	G	0.000104554	-0.0867823	0.00942301	G	-	6	70445634	LMBRD1	1
6:70445684:A:T	GTEx/v8	Skin_Not_Sun_Exposed_Suprapubic	ENSG00000168216	T	3.17291e-05	-0.0899447	0.00942301	T	-	6	70445684	LMBRD1	1
6:70445925:G:GA	GTEx/v8	Skin_Not_Sun_Exposed_Suprapubic	ENSG00000168216	G	7.84393e-05	-0.0896615	0.00942301	NA	NA	6	70445925	LMBRD1	1
6:70446749:C:T	GTEx/v8	Skin_Not_Sun_Exposed_Suprapubic	ENSG00000168216	C	7.84393e-05	-0.0896615	0.00942301	C	-	6	70446749	LMBRD1	1
6:70447993:G:T	GTEx/v8	Skin_Not_Sun_Exposed_Suprapubic	ENSG00000168216	T	7.84393e-05	-0.0896615	0.00942301	T	-	6	70447993	LMBRD1	1
6:70448033:C:T	GTEx/v8	Skin_Not_Sun_Exposed_Suprapubic	ENSG00000168216	T	7.84393e-05	-0.0896615	0.00942301	T	-	6	70448033	LMBRD1	1
6:70448538:A:G	GTEx/v8	Skin_Not_Sun_Exposed_Suprapubic	ENSG00000168216	A	0.000114358	-0.0865047	0.00942301	A	-	6	70448538	LMBRD1	1
6:70449411:A:C	GTEx/v8	Skin_Not_Sun_Exposed_Suprapubic	ENSG00000168216	A	0.000107448	-0.0865856	0.00942301	A	-	6	70449411	LMBRD1	1
6:70449694:A:AT	GTEx/v8	Skin_Not_Sun_Exposed_Suprapubic	ENSG00000168216	A	3.4704e-05	-0.0897153	0.00942301	NA	NA	6	70449694	LMBRD1	1
6:70449866:C:T	GTEx/v8	Skin_Not_Sun_Exposed_Suprapubic	ENSG00000168216	T	3.4704e-05	-0.0897153	0.00942301	T	-	6	70449866	LMBRD1	1
6:70449886:C:T	GTEx/v8	Skin_Not_Sun_Exposed_Suprapubic	ENSG00000168216	C	7.84393e-05	-0.0896615	0.00942301	C	-	6	70449886	LMBRD1	1
6:70450423:C:G	GTEx/v8	Skin_Not_Sun_Exposed_Suprapubic	ENSG00000168216	C	0.000114358	-0.0865047	0.00942301	C	-	6	70450423	LMBRD1	1
6:70450588:A:G	GTEx/v8	Skin_Not_Sun_Exposed_Suprapubic	ENSG00000168216	A	0.000114358	-0.0865047	0.00942301	A	-	6	70450588	LMBRD1	1
6:70450875:C:T	GTEx/v8	Skin_Not_Sun_Exposed_Suprapubic	ENSG00000168216	C	7.86918e-05	-0.088592	0.00942301	C	-	6	70450875	LMBRD1	1
6:70451344:T:TC	GTEx/v8	Skin_Not_Sun_Exposed_Suprapubic	ENSG00000168216	TC	3.17291e-05	-0.0899447	0.00942301	NA	NA	6	70451344	LMBRD1	1
6:70452401:A:C	GTEx/v8	Skin_Not_Sun_Exposed_Suprapubic	ENSG00000168216	A	0.000114358	-0.0865047	0.00942301	A	-	6	70452401	LMBRD1	1
6:70453576:C:T	GTEx/v8	Skin_Not_Sun_Exposed_Suprapubic	ENSG00000168216	C	5.85044e-05	-0.0896089	0.00942301	C	-	6	70453576	LMBRD1	1
6:70453849:C:T	GTEx/v8	Skin_Not_Sun_Exposed_Suprapubic	ENSG00000168216	C	0.000104554	-0.0867823	0.00942301	C	-	6	70453849	LMBRD1	1
6:70455024:C:T	GTEx/v8	Skin_Not_Sun_Exposed_Suprapubic	ENSG00000168216	T	7.84393e-05	-0.0896615	0.00942301	T	-	6	70455024	LMBRD1	1
6:70457024:A:C	GTEx/v8	Skin_Not_Sun_Exposed_Suprapubic	ENSG00000168216	C	3.4704e-05	-0.0897153	0.00942301	C	-	6	70457024	LMBRD1	1
6:70457186:A:G	GTEx/v8	Skin_Not_Sun_Exposed_Suprapubic	ENSG00000168216	A	0.000114358	-0.0865047	0.00942301	A	-	6	70457186	LMBRD1	1
6:70457629:C:T	GTEx/v8	Skin_Not_Sun_Exposed_Suprapubic	ENSG00000168216	T	0.000114358	-0.0865047	0.00942301	T	-	6	70457629	LMBRD1	1
6:70457821:C:T	GTEx/v8	Skin_Not_Sun_Exposed_Suprapubic	ENSG00000168216	T	0.000104554	-0.0867823	0.00942301	T	-	6	70457821	LMBRD1	1
6:70458530:A:G	GTEx/v8	Skin_Not_Sun_Exposed_Suprapubic	ENSG00000168216	G	0.000104554	-0.0867823	0.00942301	G	-	6	70458530	LMBRD1	1
6:70460172:C:T	GTEx/v8	Skin_Not_Sun_Exposed_Suprapubic	ENSG00000168216	T	7.84393e-05	-0.0896615	0.00942301	T	-	6	70460172	LMBRD1	1
6:70461240:C:T	GTEx/v8	Skin_Not_Sun_Exposed_Suprapubic	ENSG00000168216	C	0.000114358	-0.0865047	0.00942301	C	-	6	70461240	LMBRD1	1
6:70461363:C:T	GTEx/v8	Skin_Not_Sun_Exposed_Suprapubic	ENSG00000168216	T	4.14407e-05	-0.0929754	0.00942301	T	-	6	70461363	LMBRD1	1
6:70461477:C:T	GTEx/v8	Skin_Not_Sun_Exposed_Suprapubic	ENSG00000168216	T	0.000115379	-0.087441	0.00942301	T	-	6	70461477	LMBRD1	1
6:70461662:G:T	GTEx/v8	Skin_Not_Sun_Exposed_Suprapubic	ENSG00000168216	T	8.61072e-05	-0.0893277	0.00942301	T	-	6	70461662	LMBRD1	1
6:70461861:G:GA	GTEx/v8	Skin_Not_Sun_Exposed_Suprapubic	ENSG00000168216	GA	5.85044e-05	-0.0896089	0.00942301	NA	NA	6	70461861	LMBRD1	1
6:70463199:A:C	GTEx/v8	Skin_Not_Sun_Exposed_Suprapubic	ENSG00000168216	A	0.000115379	-0.087441	0.00942301	A	-	6	70463199	LMBRD1	1
6:70463417:A:G	GTEx/v8	Skin_Not_Sun_Exposed_Suprapubic	ENSG00000168216	A	0.000115379	-0.087441	0.00942301	A	-	6	70463417	LMBRD1	1
6:70463509:A:G	GTEx/v8	Skin_Not_Sun_Exposed_Suprapubic	ENSG00000168216	A	0.000115379	-0.087441	0.00942301	A	-	6	70463509	LMBRD1	1
6:70463955:G:T	GTEx/v8	Skin_Not_Sun_Exposed_Suprapubic	ENSG00000168216	G	0.000115379	-0.087441	0.00942301	NA	NA	6	70463955	LMBRD1	1
6:70463956:C:T	GTEx/v8	Skin_Not_Sun_Exposed_Suprapubic	ENSG00000168216	T	0.000115379	-0.087441	0.00942301	NA	NA	6	70463956	LMBRD1	1
6:70463988:G:T	GTEx/v8	Skin_Not_Sun_Exposed_Suprapubic	ENSG00000168216	T	0.000114358	-0.0865047	0.00942301	T	-	6	70463988	LMBRD1	1
6:70464043:T:TAG	GTEx/v8	Skin_Not_Sun_Exposed_Suprapubic	ENSG00000168216	TAG	5.85044e-05	-0.0896089	0.00942301	NA	NA	6	70464043	LMBRD1	1
6:70465054:A:G	GTEx/v8	Skin_Not_Sun_Exposed_Suprapubic	ENSG00000168216	G	0.000114358	-0.0865047	0.00942301	NA	NA	6	70465054	LMBRD1	1
6:70465067:C:T	GTEx/v8	Skin_Not_Sun_Exposed_Suprapubic	ENSG00000168216	C	0.000114358	-0.0865047	0.00942301	NA	NA	6	70465067	LMBRD1	1
6:70465272:A:G	GTEx/v8	Skin_Not_Sun_Exposed_Suprapubic	ENSG00000168216	A	3.4704e-05	-0.0897153	0.00942301	A	-	6	70465272	LMBRD1	1
6:70465703:C:T	GTEx/v8	Skin_Not_Sun_Exposed_Suprapubic	ENSG00000168216	C	0.000114358	-0.0865047	0.00942301	C	-	6	70465703	LMBRD1	1
6:70466131:C:T	GTEx/v8	Skin_Not_Sun_Exposed_Suprapubic	ENSG00000168216	T	0.000114358	-0.0865047	0.00942301	T	-	6	70466131	LMBRD1	1
6:70466916:C:G	GTEx/v8	Skin_Not_Sun_Exposed_Suprapubic	ENSG00000168216	C	5.85044e-05	-0.0896089	0.00942301	C	-	6	70466916	LMBRD1	1
6:70470516:C:T	GTEx/v8	Skin_Not_Sun_Exposed_Suprapubic	ENSG00000168216	C	3.17291e-05	-0.0899447	0.00942301	C	-	6	70470516	LMBRD1	1
6:70471328:A:G	GTEx/v8	Skin_Not_Sun_Exposed_Suprapubic	ENSG00000168216	G	5.85044e-05	-0.0896089	0.00942301	G	-	6	70471328	LMBRD1	1
6:70472660:A:C	GTEx/v8	Skin_Not_Sun_Exposed_Suprapubic	ENSG00000168216	C	7.86918e-05	-0.088592	0.00942301	C	-	6	70472660	LMBRD1	1
6:70473095:C:T	GTEx/v8	Skin_Not_Sun_Exposed_Suprapubic	ENSG00000168216	T	6.40625e-05	-0.0893504	0.00942301	T	-	6	70473095	LMBRD1	1
6:70474755:A:G	GTEx/v8	Skin_Not_Sun_Exposed_Suprapubic	ENSG00000168216	A	0.000104782	-0.0867689	0.00942301	A	-	6	70474755	LMBRD1	1
6:70475251:A:T	GTEx/v8	Skin_Not_Sun_Exposed_Suprapubic	ENSG00000168216	T	0.000114358	-0.0865047	0.00942301	T	-	6	70475251	LMBRD1	1
6:70476729:A:C	GTEx/v8	Skin_Not_Sun_Exposed_Suprapubic	ENSG00000168216	C	5.85044e-05	-0.0896089	0.00942301	C	-	6	70476729	LMBRD1	1
6:70478068:A:G	GTEx/v8	Skin_Not_Sun_Exposed_Suprapubic	ENSG00000168216	G	7.84393e-05	-0.0896615	0.00942301	G	-	6	70478068	LMBRD1	1
6:70478631:C:T	GTEx/v8	Skin_Not_Sun_Exposed_Suprapubic	ENSG00000168216	C	7.84393e-05	-0.0896615	0.00942301	C	-	6	70478631	LMBRD1	1
6:70479772:C:T	GTEx/v8	Skin_Not_Sun_Exposed_Suprapubic	ENSG00000168216	T	7.84393e-05	-0.0896615	0.00942301	T	-	6	70479772	LMBRD1	1
6:70480152:A:C	GTEx/v8	Skin_Not_Sun_Exposed_Suprapubic	ENSG00000168216	A	0.000114358	-0.0865047	0.00942301	A	-	6	70480152	LMBRD1	1
6:70482951:A:T	GTEx/v8	Skin_Not_Sun_Exposed_Suprapubic	ENSG00000168216	A	0.000114358	-0.0865047	0.00942301	A	-	6	70482951	LMBRD1	1
6:70482983:A:T	GTEx/v8	Skin_Not_Sun_Exposed_Suprapubic	ENSG00000168216	A	7.84393e-05	-0.0896615	0.00942301	A	-	6	70482983	LMBRD1	1
6:70483082:C:T	GTEx/v8	Skin_Not_Sun_Exposed_Suprapubic	ENSG00000168216	C	3.17291e-05	-0.0899447	0.00942301	C	-	6	70483082	LMBRD1	1
6:70483192:A:G	GTEx/v8	Skin_Not_Sun_Exposed_Suprapubic	ENSG00000168216	G	5.85044e-05	-0.0896089	0.00942301	G	-	6	70483192	LMBRD1	1
6:70484738:C:T	GTEx/v8	Skin_Not_Sun_Exposed_Suprapubic	ENSG00000168216	T	7.84393e-05	-0.0896615	0.00942301	NA	NA	6	70484738	LMBRD1	1
6:70485672:A:C	GTEx/v8	Skin_Not_Sun_Exposed_Suprapubic	ENSG00000168216	C	7.84393e-05	-0.0896615	0.00942301	C	-	6	70485672	LMBRD1	1
6:70485851:A:G	GTEx/v8	Skin_Not_Sun_Exposed_Suprapubic	ENSG00000168216	G	7.84393e-05	-0.0896615	0.00942301	G	-	6	70485851	LMBRD1	1
6:70485862:A:G	GTEx/v8	Skin_Not_Sun_Exposed_Suprapubic	ENSG00000168216	A	0.000115379	-0.087441	0.00942301	A	-	6	70485862	LMBRD1	1
6:70487027:A:G	GTEx/v8	Skin_Not_Sun_Exposed_Suprapubic	ENSG00000168216	A	0.000115379	-0.087441	0.00942301	A	-	6	70487027	LMBRD1	1
6:70487301:C:T	GTEx/v8	Skin_Not_Sun_Exposed_Suprapubic	ENSG00000168216	T	0.000115379	-0.087441	0.00942301	T	-	6	70487301	LMBRD1	1
6:70488475:C:T	GTEx/v8	Skin_Not_Sun_Exposed_Suprapubic	ENSG00000168216	T	7.84393e-05	-0.0896615	0.00942301	T	-	6	70488475	LMBRD1	1
6:70488913:A:G	GTEx/v8	Skin_Not_Sun_Exposed_Suprapubic	ENSG00000168216	A	3.17291e-05	-0.0899447	0.00942301	A	-	6	70488913	LMBRD1	1
6:70489142:C:G	GTEx/v8	Skin_Not_Sun_Exposed_Suprapubic	ENSG00000168216	C	8.41848e-05	-0.0881438	0.00942301	C	-	6	70489142	LMBRD1	1
6:70489387:C:T	GTEx/v8	Skin_Not_Sun_Exposed_Suprapubic	ENSG00000168216	C	5.63249e-05	-0.0914896	0.00942301	C	-	6	70489387	LMBRD1	1
6:70489409:G:T	GTEx/v8	Skin_Not_Sun_Exposed_Suprapubic	ENSG00000168216	T	5.63249e-05	-0.0914896	0.00942301	T	-	6	70489409	LMBRD1	1
6:70489920:C:T	GTEx/v8	Skin_Not_Sun_Exposed_Suprapubic	ENSG00000168216	C	5.74451e-05	-0.0902478	0.00942301	C	-	6	70489920	LMBRD1	1
6:70490511:A:G	GTEx/v8	Skin_Not_Sun_Exposed_Suprapubic	ENSG00000168216	G	8.36395e-05	-0.0892465	0.00942301	G	-	6	70490511	LMBRD1	1
6:70490528:A:G	GTEx/v8	Skin_Not_Sun_Exposed_Suprapubic	ENSG00000168216	G	4.69521e-05	-0.0909277	0.00942301	G	-	6	70490528	LMBRD1	1
6:70492176:C:T	GTEx/v8	Skin_Not_Sun_Exposed_Suprapubic	ENSG00000168216	T	8.36395e-05	-0.0892465	0.00942301	T	-	6	70492176	LMBRD1	1
6:70493869:A:G	GTEx/v8	Skin_Not_Sun_Exposed_Suprapubic	ENSG00000168216	A	8.41848e-05	-0.0881438	0.00942301	A	-	6	70493869	LMBRD1	1
6:70495377:C:T	GTEx/v8	Skin_Not_Sun_Exposed_Suprapubic	ENSG00000168216	C	8.41848e-05	-0.0881438	0.00942301	C	-	6	70495377	LMBRD1	1
6:70496001:C:T	GTEx/v8	Skin_Not_Sun_Exposed_Suprapubic	ENSG00000168216	C	8.41848e-05	-0.0881438	0.00942301	C	-	6	70496001	LMBRD1	1
6:70496340:A:G	GTEx/v8	Skin_Not_Sun_Exposed_Suprapubic	ENSG00000168216	A	3.17291e-05	-0.0899447	0.00942301	A	-	6	70496340	LMBRD1	1
6:70496390:A:C	GTEx/v8	Skin_Not_Sun_Exposed_Suprapubic	ENSG00000168216	C	1.01244e-05	-0.105125	0.00942301	NA	NA	6	70496390	LMBRD1	1
6:70496712:A:C	GTEx/v8	Skin_Not_Sun_Exposed_Suprapubic	ENSG00000168216	A	8.36395e-05	-0.0892465	0.00942301	A	-	6	70496712	LMBRD1	1
6:70497213:C:T	GTEx/v8	Skin_Not_Sun_Exposed_Suprapubic	ENSG00000168216	T	8.36395e-05	-0.0892465	0.00942301	T	-	6	70497213	LMBRD1	1
6:70497503:C:T	GTEx/v8	Skin_Not_Sun_Exposed_Suprapubic	ENSG00000168216	T	3.17291e-05	-0.0899447	0.00942301	T	-	6	70497503	LMBRD1	1
6:70497515:A:G	GTEx/v8	Skin_Not_Sun_Exposed_Suprapubic	ENSG00000168216	A	5.63249e-05	-0.0914896	0.00942301	A	-	6	70497515	LMBRD1	1
6:70497658:G:T	GTEx/v8	Skin_Not_Sun_Exposed_Suprapubic	ENSG00000168216	T	5.63249e-05	-0.0914896	0.00942301	T	-	6	70497658	LMBRD1	1
6:70498018:A:AT	GTEx/v8	Skin_Not_Sun_Exposed_Suprapubic	ENSG00000168216	AT	7.69201e-05	-0.0884106	0.00942301	NA	NA	6	70498018	LMBRD1	1
6:70498495:C:CTA	GTEx/v8	Skin_Not_Sun_Exposed_Suprapubic	ENSG00000168216	C	8.41848e-05	-0.0881438	0.00942301	NA	NA	6	70498495	LMBRD1	1
6:70498715:A:T	GTEx/v8	Skin_Not_Sun_Exposed_Suprapubic	ENSG00000168216	T	5.63249e-05	-0.0914896	0.00942301	T	-	6	70498715	LMBRD1	1
6:70499104:A:C	GTEx/v8	Skin_Not_Sun_Exposed_Suprapubic	ENSG00000168216	C	5.63249e-05	-0.0914896	0.00942301	C	-	6	70499104	LMBRD1	1
6:70499187:C:G	GTEx/v8	Skin_Not_Sun_Exposed_Suprapubic	ENSG00000168216	G	3.17291e-05	-0.0899447	0.00942301	G	-	6	70499187	LMBRD1	1
6:70499241:C:T	GTEx/v8	Skin_Not_Sun_Exposed_Suprapubic	ENSG00000168216	T	5.63249e-05	-0.0914896	0.00942301	T	-	6	70499241	LMBRD1	1
6:70499990:C:G	GTEx/v8	Skin_Not_Sun_Exposed_Suprapubic	ENSG00000168216	C	5.63249e-05	-0.0914896	0.00942301	C	-	6	70499990	LMBRD1	1
6:70500120:A:G	GTEx/v8	Skin_Not_Sun_Exposed_Suprapubic	ENSG00000168216	A	8.41848e-05	-0.0881438	0.00942301	A	-	6	70500120	LMBRD1	1
6:70500451:A:C	GTEx/v8	Skin_Not_Sun_Exposed_Suprapubic	ENSG00000168216	A	8.41848e-05	-0.0881438	0.00942301	A	-	6	70500451	LMBRD1	1
6:70500463:G:T	GTEx/v8	Skin_Not_Sun_Exposed_Suprapubic	ENSG00000168216	G	8.41848e-05	-0.0881438	0.00942301	G	-	6	70500463	LMBRD1	1
6:70502619:C:T	GTEx/v8	Skin_Not_Sun_Exposed_Suprapubic	ENSG00000168216	C	3.17291e-05	-0.0899447	0.00942301	C	-	6	70502619	LMBRD1	1
6:70502641:A:G	GTEx/v8	Skin_Not_Sun_Exposed_Suprapubic	ENSG00000168216	A	2.73777e-05	-0.0905226	0.00942301	A	-	6	70502641	LMBRD1	1
6:70503512:A:G	GTEx/v8	Skin_Not_Sun_Exposed_Suprapubic	ENSG00000168216	G	5.63249e-05	-0.0914896	0.00942301	G	-	6	70503512	LMBRD1	1
6:70504121:A:G	GTEx/v8	Skin_Not_Sun_Exposed_Suprapubic	ENSG00000168216	A	7.69201e-05	-0.0884106	0.00942301	A	-	6	70504121	LMBRD1	1
6:70504296:A:G	GTEx/v8	Skin_Not_Sun_Exposed_Suprapubic	ENSG00000168216	A	7.72602e-05	-0.0893919	0.00942301	A	-	6	70504296	LMBRD1	1
6:70505017:A:G	GTEx/v8	Skin_Not_Sun_Exposed_Suprapubic	ENSG00000168216	A	7.72602e-05	-0.0893919	0.00942301	A	-	6	70505017	LMBRD1	1
6:70506495:C:T	GTEx/v8	Skin_Not_Sun_Exposed_Suprapubic	ENSG00000168216	C	7.69201e-05	-0.0884106	0.00942301	C	-	6	70506495	LMBRD1	1
6:70507119:C:T	GTEx/v8	Skin_Not_Sun_Exposed_Suprapubic	ENSG00000168216	C	3.17291e-05	-0.0899447	0.00942301	C	-	6	70507119	LMBRD1	1
6:70507133:C:G	GTEx/v8	Skin_Not_Sun_Exposed_Suprapubic	ENSG00000168216	G	4.52903e-05	-0.0924922	0.00942301	G	-	6	70507133	LMBRD1	1
6:70508320:C:T	GTEx/v8	Skin_Not_Sun_Exposed_Suprapubic	ENSG00000168216	T	2.89271e-05	-0.0905078	0.00942301	T	-	6	70508320	LMBRD1	1
6:70508734:A:G	GTEx/v8	Skin_Not_Sun_Exposed_Suprapubic	ENSG00000168216	A	2.89271e-05	-0.0905078	0.00942301	A	-	6	70508734	LMBRD1	1
6:70508966:A:G	GTEx/v8	Skin_Not_Sun_Exposed_Suprapubic	ENSG00000168216	G	2.89271e-05	-0.0905078	0.00942301	G	-	6	70508966	LMBRD1	1
6:70511782:C:T	GTEx/v8	Skin_Not_Sun_Exposed_Suprapubic	ENSG00000168216	C	9.71613e-05	-0.0882262	0.00942301	C	-	6	70511782	LMBRD1	1
6:70512679:A:G	GTEx/v8	Skin_Not_Sun_Exposed_Suprapubic	ENSG00000168216	G	9.51431e-05	-0.087421	0.00942301	G	-	6	70512679	LMBRD1	1
6:70512767:C:T	GTEx/v8	Skin_Not_Sun_Exposed_Suprapubic	ENSG00000168216	T	9.51431e-05	-0.087421	0.00942301	T	-	6	70512767	LMBRD1	1
6:70512939:A:G	GTEx/v8	Skin_Not_Sun_Exposed_Suprapubic	ENSG00000168216	A	6.58203e-05	-0.0871028	0.00942301	A	-	6	70512939	LMBRD1	1
6:70513159:C:T	GTEx/v8	Skin_Not_Sun_Exposed_Suprapubic	ENSG00000168216	T	9.71613e-05	-0.0882262	0.00942301	T	-	6	70513159	LMBRD1	1
6:70513556:A:G	GTEx/v8	Skin_Not_Sun_Exposed_Suprapubic	ENSG00000168216	A	9.71613e-05	-0.0882262	0.00942301	A	-	6	70513556	LMBRD1	1
6:70513619:C:T	GTEx/v8	Skin_Not_Sun_Exposed_Suprapubic	ENSG00000168216	C	6.58203e-05	-0.0871028	0.00942301	C	-	6	70513619	LMBRD1	1
6:70513629:C:T	GTEx/v8	Skin_Not_Sun_Exposed_Suprapubic	ENSG00000168216	C	9.71613e-05	-0.0882262	0.00942301	NA	NA	6	70513629	LMBRD1	1
6:70513643:C:T	GTEx/v8	Skin_Not_Sun_Exposed_Suprapubic	ENSG00000168216	C	5.81055e-05	-0.0877499	0.00942301	C	-	6	70513643	LMBRD1	1
6:70513826:C:T	GTEx/v8	Skin_Not_Sun_Exposed_Suprapubic	ENSG00000168216	T	9.71613e-05	-0.0882262	0.00942301	T	-	6	70513826	LMBRD1	1
6:70514072:A:G	GTEx/v8	Skin_Not_Sun_Exposed_Suprapubic	ENSG00000168216	A	6.58203e-05	-0.0871028	0.00942301	A	-	6	70514072	LMBRD1	1
6:70514466:C:T	GTEx/v8	Skin_Not_Sun_Exposed_Suprapubic	ENSG00000168216	C	6.58203e-05	-0.0871028	0.00942301	C	-	6	70514466	LMBRD1	1
6:70514496:G:T	GTEx/v8	Skin_Not_Sun_Exposed_Suprapubic	ENSG00000168216	G	6.58203e-05	-0.0871028	0.00942301	G	-	6	70514496	LMBRD1	1
6:70514750:C:T	GTEx/v8	Skin_Not_Sun_Exposed_Suprapubic	ENSG00000168216	T	7.22809e-05	-0.0869876	0.00942301	T	-	6	70514750	LMBRD1	1
6:70515105:C:T	GTEx/v8	Skin_Not_Sun_Exposed_Suprapubic	ENSG00000168216	C	0.00022418	-0.0834134	0.00942301	C	-	6	70515105	LMBRD1	1
6:70515210:A:G	GTEx/v8	Skin_Not_Sun_Exposed_Suprapubic	ENSG00000168216	A	0.00010463	-0.0872889	0.00942301	A	-	6	70515210	LMBRD1	1
6:70515596:A:C	GTEx/v8	Skin_Not_Sun_Exposed_Suprapubic	ENSG00000168216	C	0.000239335	-0.0820988	0.00942301	C	-	6	70515596	LMBRD1	1
6:70515598:G:T	GTEx/v8	Skin_Not_Sun_Exposed_Suprapubic	ENSG00000168216	T	0.000239335	-0.0820988	0.00942301	T	-	6	70515598	LMBRD1	1
6:70515876:C:T	GTEx/v8	Skin_Not_Sun_Exposed_Suprapubic	ENSG00000168216	T	0.00016775	-0.0818752	0.00942301	T	-	6	70515876	LMBRD1	1
6:70515909:C:T	GTEx/v8	Skin_Not_Sun_Exposed_Suprapubic	ENSG00000168216	C	0.000181286	-0.081432	0.00942301	C	-	6	70515909	LMBRD1	1
6:70516790:G:T	GTEx/v8	Skin_Not_Sun_Exposed_Suprapubic	ENSG00000168216	G	0.00016775	-0.0818752	0.00942301	G	-	6	70516790	LMBRD1	1
6:70516856:A:C	GTEx/v8	Skin_Not_Sun_Exposed_Suprapubic	ENSG00000168216	A	7.19693e-05	-0.086616	0.00942301	A	-	6	70516856	LMBRD1	1
7:26884697:C:T	GTEx/v8	Skin_Not_Sun_Exposed_Suprapubic	ENSG00000106004	C	9.88942e-05	-0.261274	3.48657e-12	T	+	7	26884697	HOXA5	1
7:26903122:G:T	GTEx/v8	Skin_Not_Sun_Exposed_Suprapubic	ENSG00000106004	G	0.000223943	-0.22596	3.48657e-12	T	+	7	26903122	HOXA5	1
7:26909124:C:G	GTEx/v8	Skin_Not_Sun_Exposed_Suprapubic	ENSG00000106004	C	0.000223943	-0.22596	3.48657e-12	G	+	7	26909124	HOXA5	1
7:26936869:C:T	GTEx/v8	Skin_Not_Sun_Exposed_Suprapubic	ENSG00000106004	C	1.85229e-05	-0.265153	3.48657e-12	T	+	7	26936869	HOXA5	1
7:26938809:A:G	GTEx/v8	Skin_Not_Sun_Exposed_Suprapubic	ENSG00000106004	A	7.36296e-05	-0.225345	3.48657e-12	G	+	7	26938809	HOXA5	1
7:26941065:C:T	GTEx/v8	Skin_Not_Sun_Exposed_Suprapubic	ENSG00000106004	C	1.3932e-05	-0.264931	3.48657e-12	T	+	7	26941065	HOXA5	1
7:26942835:C:T	GTEx/v8	Skin_Not_Sun_Exposed_Suprapubic	ENSG00000106004	T	1.85229e-05	-0.265153	3.48657e-12	C	+	7	26942835	HOXA5	1
7:26948776:A:G	GTEx/v8	Skin_Not_Sun_Exposed_Suprapubic	ENSG00000106004	A	2.05653e-05	-0.263258	3.48657e-12	G	+	7	26948776	HOXA5	1
7:26950206:A:T	GTEx/v8	Skin_Not_Sun_Exposed_Suprapubic	ENSG00000106004	T	8.05603e-05	-0.225199	3.48657e-12	A	+	7	26950206	HOXA5	1
7:26950549:C:T	GTEx/v8	Skin_Not_Sun_Exposed_Suprapubic	ENSG00000106004	T	2.20542e-05	-0.245136	3.48657e-12	C	+	7	26950549	HOXA5	1
7:26952902:A:T	GTEx/v8	Skin_Not_Sun_Exposed_Suprapubic	ENSG00000106004	A	1.72071e-05	-0.266042	3.48657e-12	T	+	7	26952902	HOXA5	1
7:26956879:A:T	GTEx/v8	Skin_Not_Sun_Exposed_Suprapubic	ENSG00000106004	A	2.86994e-05	-0.233085	3.48657e-12	T	+	7	26956879	HOXA5	1
7:26958917:A:G	GTEx/v8	Skin_Not_Sun_Exposed_Suprapubic	ENSG00000106004	A	1.5397e-05	-0.268087	3.48657e-12	G	+	7	26958917	HOXA5	1
7:26962587:A:G	GTEx/v8	Skin_Not_Sun_Exposed_Suprapubic	ENSG00000106004	G	9.27738e-05	-0.223107	3.48657e-12	A	+	7	26962587	HOXA5	1
7:26964152:A:T	GTEx/v8	Skin_Not_Sun_Exposed_Suprapubic	ENSG00000106004	A	1.85229e-05	-0.265153	3.48657e-12	T	+	7	26964152	HOXA5	1
7:26966786:A:G	GTEx/v8	Skin_Not_Sun_Exposed_Suprapubic	ENSG00000106004	A	8.05603e-05	-0.225199	3.48657e-12	G	+	7	26966786	HOXA5	1
7:26967250:A:G	GTEx/v8	Skin_Not_Sun_Exposed_Suprapubic	ENSG00000106004	A	1.72071e-05	-0.266042	3.48657e-12	G	+	7	26967250	HOXA5	1
7:26968771:A:C	GTEx/v8	Skin_Not_Sun_Exposed_Suprapubic	ENSG00000106004	A	2.05653e-05	-0.263258	3.48657e-12	C	+	7	26968771	HOXA5	1
7:26968875:C:T	GTEx/v8	Skin_Not_Sun_Exposed_Suprapubic	ENSG00000106004	T	2.56216e-05	-0.243081	3.48657e-12	C	+	7	26968875	HOXA5	1
7:26973521:C:G	GTEx/v8	Skin_Not_Sun_Exposed_Suprapubic	ENSG00000106004	G	6.49178e-05	-0.249518	3.48657e-12	NA	NA	7	26973521	HOXA5	1
7:26975038:A:C	GTEx/v8	Skin_Not_Sun_Exposed_Suprapubic	ENSG00000106004	C	1.11885e-05	-0.267983	3.48657e-12	A	+	7	26975038	HOXA5	1
7:26976725:A:G	GTEx/v8	Skin_Not_Sun_Exposed_Suprapubic	ENSG00000106004	G	1.72071e-05	-0.266042	3.48657e-12	A	+	7	26976725	HOXA5	1
7:26976830:A:G	GTEx/v8	Skin_Not_Sun_Exposed_Suprapubic	ENSG00000106004	A	1.5397e-05	-0.268087	3.48657e-12	G	+	7	26976830	HOXA5	1
7:26977192:A:G	GTEx/v8	Skin_Not_Sun_Exposed_Suprapubic	ENSG00000106004	A	1.76671e-05	-0.265383	3.48657e-12	G	+	7	26977192	HOXA5	1
7:26981264:A:C	GTEx/v8	Skin_Not_Sun_Exposed_Suprapubic	ENSG00000106004	A	9.94278e-06	-0.269876	3.48657e-12	C	+	7	26981264	HOXA5	1
7:26983659:C:T	GTEx/v8	Skin_Not_Sun_Exposed_Suprapubic	ENSG00000106004	C	2.41518e-05	-0.230528	3.48657e-12	T	+	7	26983659	HOXA5	1
7:26985815:A:G	GTEx/v8	Skin_Not_Sun_Exposed_Suprapubic	ENSG00000106004	G	6.11474e-06	-0.242045	3.48657e-12	A	+	7	26985815	HOXA5	1
7:26990816:A:G	GTEx/v8	Skin_Not_Sun_Exposed_Suprapubic	ENSG00000106004	G	1.2009e-05	-0.266956	3.48657e-12	A	+	7	26990816	HOXA5	1
7:26993636:A:G	GTEx/v8	Skin_Not_Sun_Exposed_Suprapubic	ENSG00000106004	A	2.05653e-05	-0.263258	3.48657e-12	G	+	7	26993636	HOXA5	1
7:26996402:G:T	GTEx/v8	Skin_Not_Sun_Exposed_Suprapubic	ENSG00000106004	T	2.61151e-05	-0.229229	3.48657e-12	G	+	7	26996402	HOXA5	1
7:27002879:C:CA	GTEx/v8	Skin_Not_Sun_Exposed_Suprapubic	ENSG00000106004	C	9.154e-06	-0.273069	3.48657e-12	NA	NA	7	27002879	HOXA5	1
7:27003454:C:G	GTEx/v8	Skin_Not_Sun_Exposed_Suprapubic	ENSG00000106004	C	1.39737e-05	-0.236578	3.48657e-12	G	+	7	27003454	HOXA5	1
7:27013863:C:T	GTEx/v8	Skin_Not_Sun_Exposed_Suprapubic	ENSG00000106004	C	0.000110899	-0.218183	3.48657e-12	T	+	7	27013863	HOXA5	1
7:27014214:C:T	GTEx/v8	Skin_Not_Sun_Exposed_Suprapubic	ENSG00000106004	C	0.000138483	-0.214279	3.48657e-12	T	+	7	27014214	HOXA5	1
7:27014988:G:T	GTEx/v8	Skin_Not_Sun_Exposed_Suprapubic	ENSG00000106004	G	2.44631e-05	-0.240045	3.48657e-12	T	+	7	27014988	HOXA5	1
7:27015679:C:T	GTEx/v8	Skin_Not_Sun_Exposed_Suprapubic	ENSG00000106004	T	9.02255e-05	-0.221979	3.48657e-12	C	+	7	27015679	HOXA5	1
7:27016449:A:C	GTEx/v8	Skin_Not_Sun_Exposed_Suprapubic	ENSG00000106004	A	9.02255e-05	-0.221979	3.48657e-12	C	+	7	27016449	HOXA5	1
7:27017330:A:G	GTEx/v8	Skin_Not_Sun_Exposed_Suprapubic	ENSG00000106004	A	5.70453e-05	-0.253624	3.48657e-12	G	+	7	27017330	HOXA5	1
7:27017870:A:G	GTEx/v8	Skin_Not_Sun_Exposed_Suprapubic	ENSG00000106004	A	8.23204e-05	-0.222203	3.48657e-12	G	+	7	27017870	HOXA5	1
7:27023064:C:G	GTEx/v8	Skin_Not_Sun_Exposed_Suprapubic	ENSG00000106004	C	5.3453e-05	-0.228981	3.48657e-12	G	+	7	27023064	HOXA5	1
7:27023422:C:T	GTEx/v8	Skin_Not_Sun_Exposed_Suprapubic	ENSG00000106004	T	5.3453e-05	-0.228981	3.48657e-12	C	+	7	27023422	HOXA5	1
7:27026872:A:C	GTEx/v8	Skin_Not_Sun_Exposed_Suprapubic	ENSG00000106004	C	0.000105345	-0.244537	3.48657e-12	A	+	7	27026872	HOXA5	1
7:27029420:C:T	GTEx/v8	Skin_Not_Sun_Exposed_Suprapubic	ENSG00000106004	C	0.000105345	-0.244537	3.48657e-12	T	+	7	27029420	HOXA5	1
7:27030482:G:T	GTEx/v8	Skin_Not_Sun_Exposed_Suprapubic	ENSG00000106004	G	0.000138797	-0.216414	3.48657e-12	T	+	7	27030482	HOXA5	1
7:27034151:C:T	GTEx/v8	Skin_Not_Sun_Exposed_Suprapubic	ENSG00000106004	C	0.000105345	-0.244537	3.48657e-12	T	+	7	27034151	HOXA5	1
7:27041151:A:G	GTEx/v8	Skin_Not_Sun_Exposed_Suprapubic	ENSG00000106004	G	0.000138797	-0.216414	3.48657e-12	A	+	7	27041151	HOXA5	1
7:27044977:A:G	GTEx/v8	Skin_Not_Sun_Exposed_Suprapubic	ENSG00000106004	A	0.000153942	-0.237394	3.48657e-12	NA	NA	7	27044977	HOXA5	1
7:27046198:C:T	GTEx/v8	Skin_Not_Sun_Exposed_Suprapubic	ENSG00000106004	T	9.23204e-05	-0.246531	3.48657e-12	NA	NA	7	27046198	HOXA5	1
7:27058205:C:T	GTEx/v8	Skin_Not_Sun_Exposed_Suprapubic	ENSG00000106004	T	0.000174902	-0.213401	3.48657e-12	C	+	7	27058205	HOXA5	1
7:27065705:A:G	GTEx/v8	Skin_Not_Sun_Exposed_Suprapubic	ENSG00000106004	G	0.000105345	-0.244537	3.48657e-12	A	+	7	27065705	HOXA5	1
7:27065778:A:C	GTEx/v8	Skin_Not_Sun_Exposed_Suprapubic	ENSG00000106004	C	0.00021252	-0.235009	3.48657e-12	A	+	7	27065778	HOXA5	1
7:27076202:C:T	GTEx/v8	Skin_Not_Sun_Exposed_Suprapubic	ENSG00000106004	C	5.52445e-05	-0.22249	3.48657e-12	T	+	7	27076202	HOXA5	1
7:27076777:A:G	GTEx/v8	Skin_Not_Sun_Exposed_Suprapubic	ENSG00000106004	G	0.000105345	-0.244537	3.48657e-12	A	+	7	27076777	HOXA5	1
7:27103400:G:T	GTEx/v8	Skin_Not_Sun_Exposed_Suprapubic	ENSG00000106004	T	0.000105327	-0.243591	3.48657e-12	G	+	7	27103400	HOXA5	1
7:27106474:C:T	GTEx/v8	Skin_Not_Sun_Exposed_Suprapubic	ENSG00000106004	T	0.000105345	-0.244537	3.48657e-12	C	+	7	27106474	HOXA5	1
7:27107459:A:T	GTEx/v8	Skin_Not_Sun_Exposed_Suprapubic	ENSG00000106004	T	0.000105345	-0.244537	3.48657e-12	A	+	7	27107459	HOXA5	1
7:27116748:C:T	GTEx/v8	Skin_Not_Sun_Exposed_Suprapubic	ENSG00000106004	C	0.00019432	-0.209819	3.48657e-12	T	+	7	27116748	HOXA5	1
7:27122078:A:T	GTEx/v8	Skin_Not_Sun_Exposed_Suprapubic	ENSG00000106004	T	0.000100511	-0.218301	3.48657e-12	A	+	7	27122078	HOXA5	1
7:27131573:C:T	GTEx/v8	Skin_Not_Sun_Exposed_Suprapubic	ENSG00000106004	T	0.000199696	-0.208433	3.48657e-12	C	+	7	27131573	HOXA5	1
10:96383524:A:G	GTEx/v8	Skin_Not_Sun_Exposed_Suprapubic	ENSG00000119969	G	4.28794e-05	0.199986	2.49832e-16	A	-	10	96383524	HELLS	1
10:96386206:C:T	GTEx/v8	Skin_Not_Sun_Exposed_Suprapubic	ENSG00000119969	C	5.33723e-07	0.131269	2.49832e-16	T	-	10	96386206	HELLS	1
10:96386206:C:T	GTEx/v8	Skin_Not_Sun_Exposed_Suprapubic	ENSG00000165841	C	1.68863e-14	0.353259	1.5235e-17	T	-	10	96386206	CYP2C19	1
10:96387178:C:T	GTEx/v8	Skin_Not_Sun_Exposed_Suprapubic	ENSG00000119969	T	1.44874e-08	0.155322	2.49832e-16	C	-	10	96387178	HELLS	1
10:96387178:C:T	GTEx/v8	Skin_Not_Sun_Exposed_Suprapubic	ENSG00000165841	T	1.20276e-10	0.314527	1.5235e-17	C	-	10	96387178	CYP2C19	1
10:96388364:G:T	GTEx/v8	Skin_Not_Sun_Exposed_Suprapubic	ENSG00000119969	G	4.28794e-05	0.199986	2.49832e-16	T	-	10	96388364	HELLS	1
10:96388665:C:T	GTEx/v8	Skin_Not_Sun_Exposed_Suprapubic	ENSG00000119969	T	7.40768e-05	0.170976	2.49832e-16	C	-	10	96388665	HELLS	1
10:96388665:C:T	GTEx/v8	Skin_Not_Sun_Exposed_Suprapubic	ENSG00000173124	T	0.000100565	0.242904	0.00505556	C	-	10	96388665	C10orf129	1
10:96389223:A:G	GTEx/v8	Skin_Not_Sun_Exposed_Suprapubic	ENSG00000119969	G	7.40768e-05	0.170976	2.49832e-16	A	-	10	96389223	HELLS	1
10:96389223:A:G	GTEx/v8	Skin_Not_Sun_Exposed_Suprapubic	ENSG00000173124	G	0.000100565	0.242904	0.00505556	A	-	10	96389223	C10orf129	1
10:96389784:A:G	GTEx/v8	Skin_Not_Sun_Exposed_Suprapubic	ENSG00000119969	A	4.28794e-05	0.199986	2.49832e-16	G	-	10	96389784	HELLS	1
10:96389786:C:T	GTEx/v8	Skin_Not_Sun_Exposed_Suprapubic	ENSG00000119969	T	7.40768e-05	0.170976	2.49832e-16	C	-	10	96389786	HELLS	1
10:96389786:C:T	GTEx/v8	Skin_Not_Sun_Exposed_Suprapubic	ENSG00000173124	T	0.000100565	0.242904	0.00505556	C	-	10	96389786	C10orf129	1
10:96390079:A:G	GTEx/v8	Skin_Not_Sun_Exposed_Suprapubic	ENSG00000119969	A	4.28794e-05	0.199986	2.49832e-16	G	-	10	96390079	HELLS	1
10:96392063:C:T	GTEx/v8	Skin_Not_Sun_Exposed_Suprapubic	ENSG00000119969	C	4.28794e-05	0.199986	2.49832e-16	T	-	10	96392063	HELLS	1
10:96392186:G:T	GTEx/v8	Skin_Not_Sun_Exposed_Suprapubic	ENSG00000119969	T	7.40768e-05	0.170976	2.49832e-16	G	-	10	96392186	HELLS	1
10:96392186:G:T	GTEx/v8	Skin_Not_Sun_Exposed_Suprapubic	ENSG00000173124	T	0.000100565	0.242904	0.00505556	G	-	10	96392186	C10orf129	1
10:96393683:A:G	GTEx/v8	Skin_Not_Sun_Exposed_Suprapubic	ENSG00000119969	G	4.28794e-05	0.199986	2.49832e-16	A	-	10	96393683	HELLS	1
10:96394254:C:T	GTEx/v8	Skin_Not_Sun_Exposed_Suprapubic	ENSG00000119969	T	4.28794e-05	0.199986	2.49832e-16	C	-	10	96394254	HELLS	1
10:96397539:G:T	GTEx/v8	Skin_Not_Sun_Exposed_Suprapubic	ENSG00000119969	T	4.28794e-05	0.199986	2.49832e-16	G	-	10	96397539	HELLS	1
10:96397876:C:T	GTEx/v8	Skin_Not_Sun_Exposed_Suprapubic	ENSG00000119969	T	4.28794e-05	0.199986	2.49832e-16	C	-	10	96397876	HELLS	1
10:96398333:C:T	GTEx/v8	Skin_Not_Sun_Exposed_Suprapubic	ENSG00000119969	C	3.13146e-07	0.133318	2.49832e-16	T	-	10	96398333	HELLS	1
10:96398333:C:T	GTEx/v8	Skin_Not_Sun_Exposed_Suprapubic	ENSG00000165841	C	2.74523e-14	0.349163	1.5235e-17	T	-	10	96398333	CYP2C19	1
10:96400221:C:T	GTEx/v8	Skin_Not_Sun_Exposed_Suprapubic	ENSG00000119969	T	4.28794e-05	0.199986	2.49832e-16	C	-	10	96400221	HELLS	1
10:96405329:C:T	GTEx/v8	Skin_Not_Sun_Exposed_Suprapubic	ENSG00000119969	T	1.03242e-06	0.12905	2.49832e-16	C	-	10	96405329	HELLS	1
10:96405329:C:T	GTEx/v8	Skin_Not_Sun_Exposed_Suprapubic	ENSG00000165841	T	2.34862e-14	0.354321	1.5235e-17	C	-	10	96405329	CYP2C19	1
10:96406092:A:G	GTEx/v8	Skin_Not_Sun_Exposed_Suprapubic	ENSG00000119969	A	4.28794e-05	0.199986	2.49832e-16	G	-	10	96406092	HELLS	1
10:96406166:A:G	GTEx/v8	Skin_Not_Sun_Exposed_Suprapubic	ENSG00000119969	A	7.40768e-05	0.170976	2.49832e-16	G	-	10	96406166	HELLS	1
10:96406166:A:G	GTEx/v8	Skin_Not_Sun_Exposed_Suprapubic	ENSG00000173124	A	0.000100565	0.242904	0.00505556	G	-	10	96406166	C10orf129	1
10:96406595:G:T	GTEx/v8	Skin_Not_Sun_Exposed_Suprapubic	ENSG00000119969	T	1.78464e-05	0.113016	2.49832e-16	G	-	10	96406595	HELLS	1
10:96406595:G:T	GTEx/v8	Skin_Not_Sun_Exposed_Suprapubic	ENSG00000165841	T	2.01415e-13	0.340031	1.5235e-17	G	-	10	96406595	CYP2C19	1
10:96407978:A:G	GTEx/v8	Skin_Not_Sun_Exposed_Suprapubic	ENSG00000119969	A	1.57047e-06	0.125227	2.49832e-16	G	-	10	96407978	HELLS	1
10:96407978:A:G	GTEx/v8	Skin_Not_Sun_Exposed_Suprapubic	ENSG00000165841	A	6.87329e-15	0.356347	1.5235e-17	G	-	10	96407978	CYP2C19	1
10:96408005:C:T	GTEx/v8	Skin_Not_Sun_Exposed_Suprapubic	ENSG00000119969	C	1.57047e-06	0.125227	2.49832e-16	T	-	10	96408005	HELLS	1
10:96408005:C:T	GTEx/v8	Skin_Not_Sun_Exposed_Suprapubic	ENSG00000165841	C	6.87329e-15	0.356347	1.5235e-17	T	-	10	96408005	CYP2C19	1
10:96411252:G:T	GTEx/v8	Skin_Not_Sun_Exposed_Suprapubic	ENSG00000119969	T	4.28794e-05	0.199986	2.49832e-16	G	-	10	96411252	HELLS	1
10:96412509:C:T	GTEx/v8	Skin_Not_Sun_Exposed_Suprapubic	ENSG00000173124	T	0.000146034	0.339075	0.00505556	NA	NA	10	96412509	C10orf129	1
10:96414633:C:T	GTEx/v8	Skin_Not_Sun_Exposed_Suprapubic	ENSG00000119969	T	4.28794e-05	0.199986	2.49832e-16	C	-	10	96414633	HELLS	1
10:96418806:C:T	GTEx/v8	Skin_Not_Sun_Exposed_Suprapubic	ENSG00000119969	T	1.16665e-06	0.127276	2.49832e-16	NA	NA	10	96418806	HELLS	1
10:96418806:C:T	GTEx/v8	Skin_Not_Sun_Exposed_Suprapubic	ENSG00000165841	T	1.35288e-13	0.341242	1.5235e-17	NA	NA	10	96418806	CYP2C19	1
10:96419165:A:C	GTEx/v8	Skin_Not_Sun_Exposed_Suprapubic	ENSG00000119969	C	4.67249e-05	0.197797	2.49832e-16	A	-	10	96419165	HELLS	1
10:96419287:C:T	GTEx/v8	Skin_Not_Sun_Exposed_Suprapubic	ENSG00000119969	C	2.50641e-05	0.112405	2.49832e-16	NA	NA	10	96419287	HELLS	1
10:96419287:C:T	GTEx/v8	Skin_Not_Sun_Exposed_Suprapubic	ENSG00000165841	C	4.00495e-12	0.325978	1.5235e-17	NA	NA	10	96419287	CYP2C19	1
10:96420339:G:T	GTEx/v8	Skin_Not_Sun_Exposed_Suprapubic	ENSG00000119969	T	1.16665e-06	0.127276	2.49832e-16	NA	NA	10	96420339	HELLS	1
10:96420339:G:T	GTEx/v8	Skin_Not_Sun_Exposed_Suprapubic	ENSG00000165841	T	1.35288e-13	0.341242	1.5235e-17	NA	NA	10	96420339	CYP2C19	1
10:96421416:A:G	GTEx/v8	Skin_Not_Sun_Exposed_Suprapubic	ENSG00000119969	G	1.16665e-06	0.127276	2.49832e-16	A	-	10	96421416	HELLS	1
10:96421416:A:G	GTEx/v8	Skin_Not_Sun_Exposed_Suprapubic	ENSG00000165841	G	1.35288e-13	0.341242	1.5235e-17	A	-	10	96421416	CYP2C19	1
10:96422730:C:G	GTEx/v8	Skin_Not_Sun_Exposed_Suprapubic	ENSG00000173124	G	0.000146034	0.339075	0.00505556	NA	NA	10	96422730	C10orf129	1
10:96423405:C:T	GTEx/v8	Skin_Not_Sun_Exposed_Suprapubic	ENSG00000119969	T	2.32937e-07	0.133716	2.49832e-16	C	-	10	96423405	HELLS	1
10:96423405:C:T	GTEx/v8	Skin_Not_Sun_Exposed_Suprapubic	ENSG00000165841	T	9.70067e-14	0.339503	1.5235e-17	C	-	10	96423405	CYP2C19	1
10:96424148:G:T	GTEx/v8	Skin_Not_Sun_Exposed_Suprapubic	ENSG00000119969	T	4.67249e-05	0.197797	2.49832e-16	G	-	10	96424148	HELLS	1
10:96424439:A:G	GTEx/v8	Skin_Not_Sun_Exposed_Suprapubic	ENSG00000119969	G	4.67249e-05	0.197797	2.49832e-16	A	-	10	96424439	HELLS	1
10:96427354:C:T	GTEx/v8	Skin_Not_Sun_Exposed_Suprapubic	ENSG00000119969	C	4.67249e-05	0.197797	2.49832e-16	T	-	10	96427354	HELLS	1
10:96429130:A:G	GTEx/v8	Skin_Not_Sun_Exposed_Suprapubic	ENSG00000119969	G	2.3044e-05	0.203938	2.49832e-16	A	-	10	96429130	HELLS	1
10:96429971:C:T	GTEx/v8	Skin_Not_Sun_Exposed_Suprapubic	ENSG00000119969	T	2.50641e-05	0.112405	2.49832e-16	C	-	10	96429971	HELLS	1
10:96429971:C:T	GTEx/v8	Skin_Not_Sun_Exposed_Suprapubic	ENSG00000165841	T	4.00495e-12	0.325978	1.5235e-17	C	-	10	96429971	CYP2C19	1
10:96432689:A:G	GTEx/v8	Skin_Not_Sun_Exposed_Suprapubic	ENSG00000119969	G	1.72943e-06	0.124531	2.49832e-16	A	-	10	96432689	HELLS	1
10:96432689:A:G	GTEx/v8	Skin_Not_Sun_Exposed_Suprapubic	ENSG00000165841	G	6.44921e-14	0.343424	1.5235e-17	A	-	10	96432689	CYP2C19	1
10:96434823:C:T	GTEx/v8	Skin_Not_Sun_Exposed_Suprapubic	ENSG00000119969	C	3.47802e-05	0.109803	2.49832e-16	T	-	10	96434823	HELLS	1
10:96434823:C:T	GTEx/v8	Skin_Not_Sun_Exposed_Suprapubic	ENSG00000165841	C	1.93884e-12	0.328553	1.5235e-17	T	-	10	96434823	CYP2C19	1
10:96436439:A:G	GTEx/v8	Skin_Not_Sun_Exposed_Suprapubic	ENSG00000119969	G	4.67249e-05	0.197797	2.49832e-16	A	-	10	96436439	HELLS	1
10:96441082:C:T	GTEx/v8	Skin_Not_Sun_Exposed_Suprapubic	ENSG00000119969	C	4.67249e-05	0.197797	2.49832e-16	T	-	10	96441082	HELLS	1
10:96441927:C:G	GTEx/v8	Skin_Not_Sun_Exposed_Suprapubic	ENSG00000119969	C	4.67249e-05	0.197797	2.49832e-16	G	-	10	96441927	HELLS	1
10:96441949:A:G	GTEx/v8	Skin_Not_Sun_Exposed_Suprapubic	ENSG00000119969	A	4.67249e-05	0.197797	2.49832e-16	G	-	10	96441949	HELLS	1
10:96449127:G:GAA	GTEx/v8	Skin_Not_Sun_Exposed_Suprapubic	ENSG00000119969	G	5.394e-06	0.122295	2.49832e-16	NA	NA	10	96449127	HELLS	1
10:96449127:G:GAA	GTEx/v8	Skin_Not_Sun_Exposed_Suprapubic	ENSG00000165841	G	1.40319e-14	0.362896	1.5235e-17	NA	NA	10	96449127	CYP2C19	1
10:96449131:T:TG	GTEx/v8	Skin_Not_Sun_Exposed_Suprapubic	ENSG00000119969	TG	5.394e-06	0.122295	2.49832e-16	NA	NA	10	96449131	HELLS	1
10:96449131:T:TG	GTEx/v8	Skin_Not_Sun_Exposed_Suprapubic	ENSG00000165841	TG	1.40319e-14	0.362896	1.5235e-17	NA	NA	10	96449131	CYP2C19	1
10:96449450:A:C	GTEx/v8	Skin_Not_Sun_Exposed_Suprapubic	ENSG00000119969	C	4.67249e-05	0.197797	2.49832e-16	A	-	10	96449450	HELLS	1
10:96450169:G:T	GTEx/v8	Skin_Not_Sun_Exposed_Suprapubic	ENSG00000119969	T	4.67249e-05	0.197797	2.49832e-16	G	-	10	96450169	HELLS	1
10:96450914:C:T	GTEx/v8	Skin_Not_Sun_Exposed_Suprapubic	ENSG00000119969	T	5.394e-06	0.122295	2.49832e-16	C	-	10	96450914	HELLS	1
10:96450914:C:T	GTEx/v8	Skin_Not_Sun_Exposed_Suprapubic	ENSG00000165841	T	1.40319e-14	0.362896	1.5235e-17	C	-	10	96450914	CYP2C19	1
10:96451060:A:C	GTEx/v8	Skin_Not_Sun_Exposed_Suprapubic	ENSG00000119969	A	4.67249e-05	0.197797	2.49832e-16	C	-	10	96451060	HELLS	1
10:96451329:C:G	GTEx/v8	Skin_Not_Sun_Exposed_Suprapubic	ENSG00000119969	C	5.394e-06	0.122295	2.49832e-16	NA	NA	10	96451329	HELLS	1
10:96451329:C:G	GTEx/v8	Skin_Not_Sun_Exposed_Suprapubic	ENSG00000165841	C	1.40319e-14	0.362896	1.5235e-17	NA	NA	10	96451329	CYP2C19	1
10:96452024:A:C	GTEx/v8	Skin_Not_Sun_Exposed_Suprapubic	ENSG00000119969	A	4.67249e-05	0.197797	2.49832e-16	C	-	10	96452024	HELLS	1
10:96452818:C:T	GTEx/v8	Skin_Not_Sun_Exposed_Suprapubic	ENSG00000119969	T	4.67249e-05	0.197797	2.49832e-16	C	-	10	96452818	HELLS	1
10:96453099:A:G	GTEx/v8	Skin_Not_Sun_Exposed_Suprapubic	ENSG00000119969	G	5.394e-06	0.122295	2.49832e-16	A	-	10	96453099	HELLS	1
10:96453099:A:G	GTEx/v8	Skin_Not_Sun_Exposed_Suprapubic	ENSG00000165841	G	1.40319e-14	0.362896	1.5235e-17	A	-	10	96453099	CYP2C19	1
10:96455800:C:T	GTEx/v8	Skin_Not_Sun_Exposed_Suprapubic	ENSG00000119969	C	4.67249e-05	0.197797	2.49832e-16	T	-	10	96455800	HELLS	1
10:96455809:G:T	GTEx/v8	Skin_Not_Sun_Exposed_Suprapubic	ENSG00000119969	T	4.67249e-05	0.197797	2.49832e-16	NA	NA	10	96455809	HELLS	1
10:96456121:A:C	GTEx/v8	Skin_Not_Sun_Exposed_Suprapubic	ENSG00000119969	A	4.67249e-05	0.197797	2.49832e-16	C	-	10	96456121	HELLS	1
10:96456685:A:G	GTEx/v8	Skin_Not_Sun_Exposed_Suprapubic	ENSG00000119969	G	7.54918e-06	0.191469	2.49832e-16	A	-	10	96456685	HELLS	1
10:96457019:G:T	GTEx/v8	Skin_Not_Sun_Exposed_Suprapubic	ENSG00000119969	G	4.67249e-05	0.197797	2.49832e-16	T	-	10	96457019	HELLS	1
10:96457208:C:T	GTEx/v8	Skin_Not_Sun_Exposed_Suprapubic	ENSG00000119969	T	1.87628e-05	0.206073	2.49832e-16	NA	NA	10	96457208	HELLS	1
10:96460278:A:G	GTEx/v8	Skin_Not_Sun_Exposed_Suprapubic	ENSG00000119969	A	4.50576e-05	0.195155	2.49832e-16	G	-	10	96460278	HELLS	1
10:96460294:A:G	GTEx/v8	Skin_Not_Sun_Exposed_Suprapubic	ENSG00000119969	A	4.67249e-05	0.197797	2.49832e-16	G	-	10	96460294	HELLS	1
10:96462251:C:G	GTEx/v8	Skin_Not_Sun_Exposed_Suprapubic	ENSG00000119969	C	4.67249e-05	0.197797	2.49832e-16	G	-	10	96462251	HELLS	1
10:96462701:A:G	GTEx/v8	Skin_Not_Sun_Exposed_Suprapubic	ENSG00000119969	G	4.67249e-05	0.197797	2.49832e-16	A	-	10	96462701	HELLS	1
10:96464730:A:G	GTEx/v8	Skin_Not_Sun_Exposed_Suprapubic	ENSG00000119969	A	7.54918e-06	0.191469	2.49832e-16	G	-	10	96464730	HELLS	1
10:96468755:C:T	GTEx/v8	Skin_Not_Sun_Exposed_Suprapubic	ENSG00000119969	C	4.67249e-05	0.197797	2.49832e-16	T	-	10	96468755	HELLS	1
10:96471510:A:G	GTEx/v8	Skin_Not_Sun_Exposed_Suprapubic	ENSG00000119969	A	5.394e-06	0.122295	2.49832e-16	G	-	10	96471510	HELLS	1
10:96471510:A:G	GTEx/v8	Skin_Not_Sun_Exposed_Suprapubic	ENSG00000165841	A	1.40319e-14	0.362896	1.5235e-17	G	-	10	96471510	CYP2C19	1
10:96475624:G:T	GTEx/v8	Skin_Not_Sun_Exposed_Suprapubic	ENSG00000119969	T	4.67249e-05	0.197797	2.49832e-16	G	-	10	96475624	HELLS	1
10:96476102:C:G	GTEx/v8	Skin_Not_Sun_Exposed_Suprapubic	ENSG00000119969	G	4.67249e-05	0.197797	2.49832e-16	C	-	10	96476102	HELLS	1
10:96476786:A:G	GTEx/v8	Skin_Not_Sun_Exposed_Suprapubic	ENSG00000119969	A	4.67249e-05	0.197797	2.49832e-16	G	-	10	96476786	HELLS	1
10:96482852:A:G	GTEx/v8	Skin_Not_Sun_Exposed_Suprapubic	ENSG00000119969	G	4.67249e-05	0.197797	2.49832e-16	A	-	10	96482852	HELLS	1
10:96483008:C:G	GTEx/v8	Skin_Not_Sun_Exposed_Suprapubic	ENSG00000119969	C	4.67249e-05	0.197797	2.49832e-16	G	-	10	96483008	HELLS	1
10:96483532:C:CT	GTEx/v8	Skin_Not_Sun_Exposed_Suprapubic	ENSG00000119969	CT	5.394e-06	0.122295	2.49832e-16	NA	NA	10	96483532	HELLS	1
10:96483532:C:CT	GTEx/v8	Skin_Not_Sun_Exposed_Suprapubic	ENSG00000165841	CT	1.40319e-14	0.362896	1.5235e-17	NA	NA	10	96483532	CYP2C19	1
10:96486253:A:C	GTEx/v8	Skin_Not_Sun_Exposed_Suprapubic	ENSG00000119969	C	3.08383e-06	0.12643	2.49832e-16	A	-	10	96486253	HELLS	1
10:96486253:A:C	GTEx/v8	Skin_Not_Sun_Exposed_Suprapubic	ENSG00000165841	C	1.97138e-14	0.364093	1.5235e-17	A	-	10	96486253	CYP2C19	1
10:96492543:A:G	GTEx/v8	Skin_Not_Sun_Exposed_Suprapubic	ENSG00000119969	A	7.54918e-06	0.191469	2.49832e-16	G	-	10	96492543	HELLS	1
10:96493332:C:T	GTEx/v8	Skin_Not_Sun_Exposed_Suprapubic	ENSG00000119969	T	4.67249e-05	0.197797	2.49832e-16	C	-	10	96493332	HELLS	1
10:96493750:A:G	GTEx/v8	Skin_Not_Sun_Exposed_Suprapubic	ENSG00000119969	A	4.67249e-05	0.197797	2.49832e-16	G	-	10	96493750	HELLS	1
10:96494912:C:T	GTEx/v8	Skin_Not_Sun_Exposed_Suprapubic	ENSG00000119969	T	4.67249e-05	0.197797	2.49832e-16	C	-	10	96494912	HELLS	1
10:96495266:A:G	GTEx/v8	Skin_Not_Sun_Exposed_Suprapubic	ENSG00000119969	A	0.000123889	0.182074	2.49832e-16	G	-	10	96495266	HELLS	1
10:96498144:A:G	GTEx/v8	Skin_Not_Sun_Exposed_Suprapubic	ENSG00000119969	G	4.67249e-05	0.197797	2.49832e-16	A	-	10	96498144	HELLS	1
10:96498813:C:T	GTEx/v8	Skin_Not_Sun_Exposed_Suprapubic	ENSG00000119969	C	4.67249e-05	0.197797	2.49832e-16	T	-	10	96498813	HELLS	1
10:96499512:A:T	GTEx/v8	Skin_Not_Sun_Exposed_Suprapubic	ENSG00000119969	T	2.22618e-06	0.212085	2.49832e-16	A	-	10	96499512	HELLS	1
10:96499555:G:T	GTEx/v8	Skin_Not_Sun_Exposed_Suprapubic	ENSG00000119969	G	2.25573e-06	0.207608	2.49832e-16	T	-	10	96499555	HELLS	1
10:96499710:A:C	GTEx/v8	Skin_Not_Sun_Exposed_Suprapubic	ENSG00000119969	A	4.67249e-05	0.197797	2.49832e-16	C	-	10	96499710	HELLS	1
10:96499813:G:T	GTEx/v8	Skin_Not_Sun_Exposed_Suprapubic	ENSG00000119969	G	4.67249e-05	0.197797	2.49832e-16	T	-	10	96499813	HELLS	1
10:96499924:C:T	GTEx/v8	Skin_Not_Sun_Exposed_Suprapubic	ENSG00000119969	C	2.25573e-06	0.207608	2.49832e-16	T	-	10	96499924	HELLS	1
10:96500010:A:T	GTEx/v8	Skin_Not_Sun_Exposed_Suprapubic	ENSG00000119969	A	2.25573e-06	0.207608	2.49832e-16	T	-	10	96500010	HELLS	1
10:96500563:C:T	GTEx/v8	Skin_Not_Sun_Exposed_Suprapubic	ENSG00000119969	C	4.67249e-05	0.197797	2.49832e-16	T	-	10	96500563	HELLS	1
10:96501004:C:T	GTEx/v8	Skin_Not_Sun_Exposed_Suprapubic	ENSG00000119969	C	2.25573e-06	0.207608	2.49832e-16	T	-	10	96501004	HELLS	1
10:96501069:A:T	GTEx/v8	Skin_Not_Sun_Exposed_Suprapubic	ENSG00000119969	T	1.01544e-06	0.217437	2.49832e-16	A	-	10	96501069	HELLS	1
10:96501175:A:T	GTEx/v8	Skin_Not_Sun_Exposed_Suprapubic	ENSG00000119969	A	1.01544e-06	0.217437	2.49832e-16	T	-	10	96501175	HELLS	1
10:96501708:A:G	GTEx/v8	Skin_Not_Sun_Exposed_Suprapubic	ENSG00000119969	A	4.67249e-05	0.197797	2.49832e-16	G	-	10	96501708	HELLS	1
10:96502658:A:G	GTEx/v8	Skin_Not_Sun_Exposed_Suprapubic	ENSG00000119969	A	4.67249e-05	0.197797	2.49832e-16	G	-	10	96502658	HELLS	1
10:96503017:C:T	GTEx/v8	Skin_Not_Sun_Exposed_Suprapubic	ENSG00000119969	C	2.25573e-06	0.207608	2.49832e-16	T	-	10	96503017	HELLS	1
10:96504395:A:G	GTEx/v8	Skin_Not_Sun_Exposed_Suprapubic	ENSG00000119969	A	4.67249e-05	0.197797	2.49832e-16	G	-	10	96504395	HELLS	1
10:96505880:C:G	GTEx/v8	Skin_Not_Sun_Exposed_Suprapubic	ENSG00000119969	G	2.22618e-06	0.212085	2.49832e-16	C	-	10	96505880	HELLS	1
10:96507575:C:T	GTEx/v8	Skin_Not_Sun_Exposed_Suprapubic	ENSG00000119969	T	4.67249e-05	0.197797	2.49832e-16	C	-	10	96507575	HELLS	1
10:96507589:A:G	GTEx/v8	Skin_Not_Sun_Exposed_Suprapubic	ENSG00000119969	G	8.20882e-06	0.19396	2.49832e-16	A	-	10	96507589	HELLS	1
10:96508011:C:T	GTEx/v8	Skin_Not_Sun_Exposed_Suprapubic	ENSG00000119969	C	7.54918e-06	0.191469	2.49832e-16	T	-	10	96508011	HELLS	1
10:96508039:A:C	GTEx/v8	Skin_Not_Sun_Exposed_Suprapubic	ENSG00000119969	C	3.6861e-06	0.200446	2.49832e-16	A	-	10	96508039	HELLS	1
10:96508789:T:TA	GTEx/v8	Skin_Not_Sun_Exposed_Suprapubic	ENSG00000119969	T	3.6861e-06	0.200446	2.49832e-16	NA	NA	10	96508789	HELLS	1
10:96509914:T:TC	GTEx/v8	Skin_Not_Sun_Exposed_Suprapubic	ENSG00000119969	T	4.01028e-06	0.203065	2.49832e-16	NA	NA	10	96509914	HELLS	1
10:96510689:A:G	GTEx/v8	Skin_Not_Sun_Exposed_Suprapubic	ENSG00000119969	A	5.394e-06	0.122295	2.49832e-16	G	-	10	96510689	HELLS	1
10:96510689:A:G	GTEx/v8	Skin_Not_Sun_Exposed_Suprapubic	ENSG00000165841	A	1.40319e-14	0.362896	1.5235e-17	G	-	10	96510689	CYP2C19	1
10:96510711:C:CT	GTEx/v8	Skin_Not_Sun_Exposed_Suprapubic	ENSG00000119969	C	4.01028e-06	0.203065	2.49832e-16	NA	NA	10	96510711	HELLS	1
10:96511724:A:G	GTEx/v8	Skin_Not_Sun_Exposed_Suprapubic	ENSG00000119969	G	7.54918e-06	0.191469	2.49832e-16	A	-	10	96511724	HELLS	1
10:96512547:C:G	GTEx/v8	Skin_Not_Sun_Exposed_Suprapubic	ENSG00000119969	G	3.6861e-06	0.200446	2.49832e-16	C	-	10	96512547	HELLS	1
10:96513106:A:G	GTEx/v8	Skin_Not_Sun_Exposed_Suprapubic	ENSG00000119969	A	7.54918e-06	0.191469	2.49832e-16	G	-	10	96513106	HELLS	1
10:96514016:A:G	GTEx/v8	Skin_Not_Sun_Exposed_Suprapubic	ENSG00000119969	G	4.67249e-05	0.197797	2.49832e-16	A	-	10	96514016	HELLS	1
10:96514363:A:T	GTEx/v8	Skin_Not_Sun_Exposed_Suprapubic	ENSG00000119969	T	4.01028e-06	0.203065	2.49832e-16	A	-	10	96514363	HELLS	1
10:96514609:T:TC	GTEx/v8	Skin_Not_Sun_Exposed_Suprapubic	ENSG00000119969	T	4.01028e-06	0.203065	2.49832e-16	NA	NA	10	96514609	HELLS	1
10:96514778:A:C	GTEx/v8	Skin_Not_Sun_Exposed_Suprapubic	ENSG00000119969	C	7.54918e-06	0.191469	2.49832e-16	A	-	10	96514778	HELLS	1
10:96515341:A:G	GTEx/v8	Skin_Not_Sun_Exposed_Suprapubic	ENSG00000119969	A	4.01028e-06	0.203065	2.49832e-16	G	-	10	96515341	HELLS	1
10:96515342:C:T	GTEx/v8	Skin_Not_Sun_Exposed_Suprapubic	ENSG00000119969	C	4.67249e-05	0.197797	2.49832e-16	T	-	10	96515342	HELLS	1
10:96516575:C:T	GTEx/v8	Skin_Not_Sun_Exposed_Suprapubic	ENSG00000119969	C	7.54918e-06	0.191469	2.49832e-16	T	-	10	96516575	HELLS	1
10:96516699:G:T	GTEx/v8	Skin_Not_Sun_Exposed_Suprapubic	ENSG00000119969	G	4.67249e-05	0.197797	2.49832e-16	T	-	10	96516699	HELLS	1
10:96517626:A:C	GTEx/v8	Skin_Not_Sun_Exposed_Suprapubic	ENSG00000119969	A	4.67249e-05	0.197797	2.49832e-16	C	-	10	96517626	HELLS	1
10:96518705:C:T	GTEx/v8	Skin_Not_Sun_Exposed_Suprapubic	ENSG00000119969	T	7.54918e-06	0.191469	2.49832e-16	C	-	10	96518705	HELLS	1
10:96518844:A:G	GTEx/v8	Skin_Not_Sun_Exposed_Suprapubic	ENSG00000119969	G	7.54918e-06	0.191469	2.49832e-16	A	-	10	96518844	HELLS	1
10:96519132:C:T	GTEx/v8	Skin_Not_Sun_Exposed_Suprapubic	ENSG00000119969	T	4.67249e-05	0.197797	2.49832e-16	C	-	10	96519132	HELLS	1
10:96519134:G:T	GTEx/v8	Skin_Not_Sun_Exposed_Suprapubic	ENSG00000119969	T	4.67249e-05	0.197797	2.49832e-16	G	-	10	96519134	HELLS	1
10:96519244:G:T	GTEx/v8	Skin_Not_Sun_Exposed_Suprapubic	ENSG00000119969	G	4.67249e-05	0.197797	2.49832e-16	T	-	10	96519244	HELLS	1
10:96519691:A:G	GTEx/v8	Skin_Not_Sun_Exposed_Suprapubic	ENSG00000119969	A	4.67249e-05	0.197797	2.49832e-16	G	-	10	96519691	HELLS	1
10:96519743:C:T	GTEx/v8	Skin_Not_Sun_Exposed_Suprapubic	ENSG00000119969	C	4.67249e-05	0.197797	2.49832e-16	T	-	10	96519743	HELLS	1
10:96521045:C:T	GTEx/v8	Skin_Not_Sun_Exposed_Suprapubic	ENSG00000119969	T	7.54918e-06	0.191469	2.49832e-16	C	-	10	96521045	HELLS	1
10:96521574:G:T	GTEx/v8	Skin_Not_Sun_Exposed_Suprapubic	ENSG00000119969	G	9.93721e-07	0.222175	2.49832e-16	T	-	10	96521574	HELLS	1
10:96522561:C:T	GTEx/v8	Skin_Not_Sun_Exposed_Suprapubic	ENSG00000119969	T	7.54918e-06	-0.191469	2.49832e-16	T	-	10	96522561	HELLS	1
10:96523402:A:G	GTEx/v8	Skin_Not_Sun_Exposed_Suprapubic	ENSG00000119969	A	8.20882e-06	0.19396	2.49832e-16	G	-	10	96523402	HELLS	1
10:96524395:C:T	GTEx/v8	Skin_Not_Sun_Exposed_Suprapubic	ENSG00000119969	T	1.29203e-07	0.189854	2.49832e-16	C	-	10	96524395	HELLS	1
10:96525300:C:G	GTEx/v8	Skin_Not_Sun_Exposed_Suprapubic	ENSG00000119969	C	7.54918e-06	0.191469	2.49832e-16	G	-	10	96525300	HELLS	1
10:96526531:A:C	GTEx/v8	Skin_Not_Sun_Exposed_Suprapubic	ENSG00000119969	C	7.54918e-06	0.191469	2.49832e-16	A	-	10	96526531	HELLS	1
10:96527384:C:G	GTEx/v8	Skin_Not_Sun_Exposed_Suprapubic	ENSG00000119969	C	4.01933e-06	0.199308	2.49832e-16	G	-	10	96527384	HELLS	1
10:96528430:C:T	GTEx/v8	Skin_Not_Sun_Exposed_Suprapubic	ENSG00000119969	C	4.01933e-06	0.199308	2.49832e-16	T	-	10	96528430	HELLS	1
10:96529544:C:T	GTEx/v8	Skin_Not_Sun_Exposed_Suprapubic	ENSG00000119969	C	4.01933e-06	0.199308	2.49832e-16	T	-	10	96529544	HELLS	1
10:96530260:C:T	GTEx/v8	Skin_Not_Sun_Exposed_Suprapubic	ENSG00000119969	C	2.22618e-06	0.212085	2.49832e-16	T	-	10	96530260	HELLS	1
10:96530497:A:G	GTEx/v8	Skin_Not_Sun_Exposed_Suprapubic	ENSG00000119969	G	4.67249e-05	0.197797	2.49832e-16	A	-	10	96530497	HELLS	1
10:96531260:G:T	GTEx/v8	Skin_Not_Sun_Exposed_Suprapubic	ENSG00000119969	G	4.01933e-06	0.199308	2.49832e-16	T	-	10	96531260	HELLS	1
10:96531369:G:T	GTEx/v8	Skin_Not_Sun_Exposed_Suprapubic	ENSG00000119969	G	4.01028e-06	0.203065	2.49832e-16	T	-	10	96531369	HELLS	1
10:96531598:C:T	GTEx/v8	Skin_Not_Sun_Exposed_Suprapubic	ENSG00000119969	T	4.01028e-06	0.203065	2.49832e-16	C	-	10	96531598	HELLS	1
10:96532073:C:T	GTEx/v8	Skin_Not_Sun_Exposed_Suprapubic	ENSG00000119969	C	4.67249e-05	0.197797	2.49832e-16	T	-	10	96532073	HELLS	1
10:96532607:C:T	GTEx/v8	Skin_Not_Sun_Exposed_Suprapubic	ENSG00000119969	C	5.394e-06	0.122295	2.49832e-16	T	-	10	96532607	HELLS	1
10:96532607:C:T	GTEx/v8	Skin_Not_Sun_Exposed_Suprapubic	ENSG00000165841	C	1.40319e-14	0.362896	1.5235e-17	T	-	10	96532607	CYP2C19	1
10:96532930:A:G	GTEx/v8	Skin_Not_Sun_Exposed_Suprapubic	ENSG00000119969	A	7.54918e-06	0.191469	2.49832e-16	G	-	10	96532930	HELLS	1
10:96533173:C:T	GTEx/v8	Skin_Not_Sun_Exposed_Suprapubic	ENSG00000119969	T	4.67249e-05	0.197797	2.49832e-16	C	-	10	96533173	HELLS	1
10:96533587:C:T	GTEx/v8	Skin_Not_Sun_Exposed_Suprapubic	ENSG00000119969	C	1.91298e-06	0.208427	2.49832e-16	T	-	10	96533587	HELLS	1
10:96533767:A:G	GTEx/v8	Skin_Not_Sun_Exposed_Suprapubic	ENSG00000119969	G	4.01933e-06	0.199308	2.49832e-16	A	-	10	96533767	HELLS	1
10:96534043:A:T	GTEx/v8	Skin_Not_Sun_Exposed_Suprapubic	ENSG00000119969	A	4.01028e-06	0.203065	2.49832e-16	T	-	10	96534043	HELLS	1
10:96534234:A:G	GTEx/v8	Skin_Not_Sun_Exposed_Suprapubic	ENSG00000119969	G	4.67249e-05	0.197797	2.49832e-16	A	-	10	96534234	HELLS	1
10:96534475:G:T	GTEx/v8	Skin_Not_Sun_Exposed_Suprapubic	ENSG00000119969	G	4.01028e-06	0.203065	2.49832e-16	T	-	10	96534475	HELLS	1
10:96535628:C:T	GTEx/v8	Skin_Not_Sun_Exposed_Suprapubic	ENSG00000119969	C	1.91298e-06	0.208427	2.49832e-16	T	-	10	96535628	HELLS	1
10:96537389:A:G	GTEx/v8	Skin_Not_Sun_Exposed_Suprapubic	ENSG00000119969	G	4.437e-06	0.123539	2.49832e-16	A	-	10	96537389	HELLS	1
10:96537389:A:G	GTEx/v8	Skin_Not_Sun_Exposed_Suprapubic	ENSG00000165841	G	6.39794e-14	0.354699	1.5235e-17	A	-	10	96537389	CYP2C19	1
10:96539144:A:G	GTEx/v8	Skin_Not_Sun_Exposed_Suprapubic	ENSG00000119969	G	4.01028e-06	0.203065	2.49832e-16	A	-	10	96539144	HELLS	1
10:96539980:C:CTT	GTEx/v8	Skin_Not_Sun_Exposed_Suprapubic	ENSG00000119969	C	4.67249e-05	0.197797	2.49832e-16	NA	NA	10	96539980	HELLS	1
10:96540889:A:G	GTEx/v8	Skin_Not_Sun_Exposed_Suprapubic	ENSG00000119969	A	9.93721e-07	0.222175	2.49832e-16	G	-	10	96540889	HELLS	1
10:96541373:A:G	GTEx/v8	Skin_Not_Sun_Exposed_Suprapubic	ENSG00000119969	G	4.01933e-06	0.199308	2.49832e-16	A	-	10	96541373	HELLS	1
10:96542594:C:T	GTEx/v8	Skin_Not_Sun_Exposed_Suprapubic	ENSG00000119969	T	5.394e-06	0.122295	2.49832e-16	C	-	10	96542594	HELLS	1
10:96542594:C:T	GTEx/v8	Skin_Not_Sun_Exposed_Suprapubic	ENSG00000165841	T	1.40319e-14	0.362896	1.5235e-17	C	-	10	96542594	CYP2C19	1
10:96542689:A:G	GTEx/v8	Skin_Not_Sun_Exposed_Suprapubic	ENSG00000119969	G	4.01933e-06	0.199308	2.49832e-16	A	-	10	96542689	HELLS	1
10:96543753:C:G	GTEx/v8	Skin_Not_Sun_Exposed_Suprapubic	ENSG00000119969	G	4.67249e-05	0.197797	2.49832e-16	C	-	10	96543753	HELLS	1
10:96544815:C:T	GTEx/v8	Skin_Not_Sun_Exposed_Suprapubic	ENSG00000119969	C	9.93721e-07	0.222175	2.49832e-16	T	-	10	96544815	HELLS	1
10:96544980:C:T	GTEx/v8	Skin_Not_Sun_Exposed_Suprapubic	ENSG00000119969	T	4.01933e-06	0.199308	2.49832e-16	C	-	10	96544980	HELLS	1
10:96545475:C:T	GTEx/v8	Skin_Not_Sun_Exposed_Suprapubic	ENSG00000119969	T	4.67249e-05	0.197797	2.49832e-16	C	-	10	96545475	HELLS	1
10:96545632:C:T	GTEx/v8	Skin_Not_Sun_Exposed_Suprapubic	ENSG00000119969	T	4.67249e-05	0.197797	2.49832e-16	C	-	10	96545632	HELLS	1
10:96546020:A:T	GTEx/v8	Skin_Not_Sun_Exposed_Suprapubic	ENSG00000119969	A	4.67249e-05	0.197797	2.49832e-16	T	-	10	96546020	HELLS	1
10:96546246:G:T	GTEx/v8	Skin_Not_Sun_Exposed_Suprapubic	ENSG00000119969	T	4.67249e-05	0.197797	2.49832e-16	G	-	10	96546246	HELLS	1
10:96546697:A:C	GTEx/v8	Skin_Not_Sun_Exposed_Suprapubic	ENSG00000119969	C	4.62199e-05	0.198142	2.49832e-16	A	-	10	96546697	HELLS	1
10:96547356:A:T	GTEx/v8	Skin_Not_Sun_Exposed_Suprapubic	ENSG00000119969	A	4.01028e-06	0.203065	2.49832e-16	T	-	10	96547356	HELLS	1
10:96547736:A:T	GTEx/v8	Skin_Not_Sun_Exposed_Suprapubic	ENSG00000119969	A	3.19839e-05	0.203652	2.49832e-16	T	-	10	96547736	HELLS	1
10:96547863:G:GTTCCA	GTEx/v8	Skin_Not_Sun_Exposed_Suprapubic	ENSG00000119969	G	5.394e-06	0.122295	2.49832e-16	NA	NA	10	96547863	HELLS	1
10:96547863:G:GTTCCA	GTEx/v8	Skin_Not_Sun_Exposed_Suprapubic	ENSG00000165841	G	1.40319e-14	0.362896	1.5235e-17	NA	NA	10	96547863	CYP2C19	1
10:96548490:C:T	GTEx/v8	Skin_Not_Sun_Exposed_Suprapubic	ENSG00000119969	T	4.01933e-06	0.199308	2.49832e-16	C	-	10	96548490	HELLS	1
10:96548877:G:GT	GTEx/v8	Skin_Not_Sun_Exposed_Suprapubic	ENSG00000119969	GT	1.14013e-05	0.216131	2.49832e-16	NA	NA	10	96548877	HELLS	1
10:96549486:C:T	GTEx/v8	Skin_Not_Sun_Exposed_Suprapubic	ENSG00000119969	T	4.01028e-06	0.203065	2.49832e-16	C	-	10	96549486	HELLS	1
10:96549859:A:T	GTEx/v8	Skin_Not_Sun_Exposed_Suprapubic	ENSG00000119969	T	4.01028e-06	0.203065	2.49832e-16	A	-	10	96549859	HELLS	1
10:96549881:C:CT	GTEx/v8	Skin_Not_Sun_Exposed_Suprapubic	ENSG00000119969	C	9.93721e-07	0.222175	2.49832e-16	NA	NA	10	96549881	HELLS	1
10:96550077:A:T	GTEx/v8	Skin_Not_Sun_Exposed_Suprapubic	ENSG00000119969	T	9.93721e-07	0.222175	2.49832e-16	A	-	10	96550077	HELLS	1
10:96550919:A:T	GTEx/v8	Skin_Not_Sun_Exposed_Suprapubic	ENSG00000119969	A	4.67249e-05	0.197797	2.49832e-16	T	-	10	96550919	HELLS	1
10:96551090:A:G	GTEx/v8	Skin_Not_Sun_Exposed_Suprapubic	ENSG00000119969	G	1.91298e-06	0.208427	2.49832e-16	A	-	10	96551090	HELLS	1
10:96551092:C:T	GTEx/v8	Skin_Not_Sun_Exposed_Suprapubic	ENSG00000119969	T	1.91298e-06	0.208427	2.49832e-16	C	-	10	96551092	HELLS	1
10:96551216:C:G	GTEx/v8	Skin_Not_Sun_Exposed_Suprapubic	ENSG00000119969	C	4.67249e-05	0.197797	2.49832e-16	G	-	10	96551216	HELLS	1
10:96551475:A:G	GTEx/v8	Skin_Not_Sun_Exposed_Suprapubic	ENSG00000119969	A	6.821e-05	0.189576	2.49832e-16	NA	NA	10	96551475	HELLS	1
10:96552187:C:T	GTEx/v8	Skin_Not_Sun_Exposed_Suprapubic	ENSG00000119969	T	4.67249e-05	0.197797	2.49832e-16	C	-	10	96552187	HELLS	1
10:96552188:A:T	GTEx/v8	Skin_Not_Sun_Exposed_Suprapubic	ENSG00000119969	A	1.91298e-06	0.208427	2.49832e-16	T	-	10	96552188	HELLS	1
10:96552327:A:G	GTEx/v8	Skin_Not_Sun_Exposed_Suprapubic	ENSG00000119969	G	4.01028e-06	0.203065	2.49832e-16	A	-	10	96552327	HELLS	1
10:96553499:C:G	GTEx/v8	Skin_Not_Sun_Exposed_Suprapubic	ENSG00000119969	C	1.91298e-06	0.208427	2.49832e-16	G	-	10	96553499	HELLS	1
10:96553520:A:G	GTEx/v8	Skin_Not_Sun_Exposed_Suprapubic	ENSG00000119969	A	9.93721e-07	0.222175	2.49832e-16	G	-	10	96553520	HELLS	1
10:96553577:A:G	GTEx/v8	Skin_Not_Sun_Exposed_Suprapubic	ENSG00000119969	G	4.67249e-05	0.197797	2.49832e-16	A	-	10	96553577	HELLS	1
10:96553689:G:T	GTEx/v8	Skin_Not_Sun_Exposed_Suprapubic	ENSG00000119969	G	4.01028e-06	0.203065	2.49832e-16	T	-	10	96553689	HELLS	1
10:96553753:A:G	GTEx/v8	Skin_Not_Sun_Exposed_Suprapubic	ENSG00000119969	A	5.36009e-05	0.190293	2.49832e-16	G	-	10	96553753	HELLS	1
10:96553758:G:T	GTEx/v8	Skin_Not_Sun_Exposed_Suprapubic	ENSG00000119969	G	1.91298e-06	0.208427	2.49832e-16	T	-	10	96553758	HELLS	1
10:96553918:C:T	GTEx/v8	Skin_Not_Sun_Exposed_Suprapubic	ENSG00000119969	T	4.67249e-05	0.197797	2.49832e-16	C	-	10	96553918	HELLS	1
10:96554049:C:G	GTEx/v8	Skin_Not_Sun_Exposed_Suprapubic	ENSG00000119969	G	4.01933e-06	0.199308	2.49832e-16	C	-	10	96554049	HELLS	1
10:96554771:C:T	GTEx/v8	Skin_Not_Sun_Exposed_Suprapubic	ENSG00000119969	C	4.67249e-05	0.197797	2.49832e-16	T	-	10	96554771	HELLS	1
10:96555316:G:T	GTEx/v8	Skin_Not_Sun_Exposed_Suprapubic	ENSG00000119969	G	5.81188e-07	0.225429	2.49832e-16	T	-	10	96555316	HELLS	1
10:96555447:A:G	GTEx/v8	Skin_Not_Sun_Exposed_Suprapubic	ENSG00000119969	G	1.91298e-06	0.208427	2.49832e-16	A	-	10	96555447	HELLS	1
10:96555605:G:GT	GTEx/v8	Skin_Not_Sun_Exposed_Suprapubic	ENSG00000119969	G	4.01028e-06	0.203065	2.49832e-16	NA	NA	10	96555605	HELLS	1
10:96556316:A:G	GTEx/v8	Skin_Not_Sun_Exposed_Suprapubic	ENSG00000119969	A	9.93721e-07	0.222175	2.49832e-16	G	-	10	96556316	HELLS	1
10:96556671:A:T	GTEx/v8	Skin_Not_Sun_Exposed_Suprapubic	ENSG00000119969	A	1.91298e-06	0.208427	2.49832e-16	T	-	10	96556671	HELLS	1
10:96557212:G:T	GTEx/v8	Skin_Not_Sun_Exposed_Suprapubic	ENSG00000119969	T	1.46964e-06	0.220003	2.49832e-16	G	-	10	96557212	HELLS	1
10:96560487:C:T	GTEx/v8	Skin_Not_Sun_Exposed_Suprapubic	ENSG00000119969	C	4.01933e-06	0.199308	2.49832e-16	T	-	10	96560487	HELLS	1
10:96560618:G:T	GTEx/v8	Skin_Not_Sun_Exposed_Suprapubic	ENSG00000119969	G	2.22618e-06	0.212085	2.49832e-16	T	-	10	96560618	HELLS	1
10:96560695:A:G	GTEx/v8	Skin_Not_Sun_Exposed_Suprapubic	ENSG00000119969	G	9.93721e-07	0.222175	2.49832e-16	A	-	10	96560695	HELLS	1
10:96560911:C:T	GTEx/v8	Skin_Not_Sun_Exposed_Suprapubic	ENSG00000119969	T	4.67249e-05	0.197797	2.49832e-16	C	-	10	96560911	HELLS	1
10:96561988:A:G	GTEx/v8	Skin_Not_Sun_Exposed_Suprapubic	ENSG00000119969	A	6.22865e-05	0.188006	2.49832e-16	G	-	10	96561988	HELLS	1
10:96562482:C:T	GTEx/v8	Skin_Not_Sun_Exposed_Suprapubic	ENSG00000119969	C	2.22618e-06	0.212085	2.49832e-16	T	-	10	96562482	HELLS	1
10:96565151:A:C	GTEx/v8	Skin_Not_Sun_Exposed_Suprapubic	ENSG00000119969	C	4.01933e-06	0.199308	2.49832e-16	A	-	10	96565151	HELLS	1
10:96566698:A:G	GTEx/v8	Skin_Not_Sun_Exposed_Suprapubic	ENSG00000119969	G	4.67249e-05	0.197797	2.49832e-16	A	-	10	96566698	HELLS	1
10:96566779:G:T	GTEx/v8	Skin_Not_Sun_Exposed_Suprapubic	ENSG00000119969	G	4.67249e-05	0.197797	2.49832e-16	T	-	10	96566779	HELLS	1
10:96568033:T:TA	GTEx/v8	Skin_Not_Sun_Exposed_Suprapubic	ENSG00000119969	T	4.01933e-06	0.199308	2.49832e-16	NA	NA	10	96568033	HELLS	1
10:96569827:C:T	GTEx/v8	Skin_Not_Sun_Exposed_Suprapubic	ENSG00000119969	T	4.67249e-05	0.197797	2.49832e-16	C	-	10	96569827	HELLS	1
10:96569929:A:G	GTEx/v8	Skin_Not_Sun_Exposed_Suprapubic	ENSG00000119969	A	2.95843e-05	0.115825	2.49832e-16	G	-	10	96569929	HELLS	1
10:96569929:A:G	GTEx/v8	Skin_Not_Sun_Exposed_Suprapubic	ENSG00000165841	A	4.38122e-13	0.352973	1.5235e-17	G	-	10	96569929	CYP2C19	1
10:96570276:C:CTT	GTEx/v8	Skin_Not_Sun_Exposed_Suprapubic	ENSG00000119969	CTT	2.39894e-05	0.206066	2.49832e-16	NA	NA	10	96570276	HELLS	1
10:96570501:A:T	GTEx/v8	Skin_Not_Sun_Exposed_Suprapubic	ENSG00000119969	T	4.67249e-05	0.197797	2.49832e-16	A	-	10	96570501	HELLS	1
10:96570509:G:T	GTEx/v8	Skin_Not_Sun_Exposed_Suprapubic	ENSG00000119969	T	4.67249e-05	0.197797	2.49832e-16	G	-	10	96570509	HELLS	1
10:96571199:A:C	GTEx/v8	Skin_Not_Sun_Exposed_Suprapubic	ENSG00000119969	C	4.2901e-06	0.200348	2.49832e-16	A	-	10	96571199	HELLS	1
10:96573396:C:G	GTEx/v8	Skin_Not_Sun_Exposed_Suprapubic	ENSG00000119969	G	4.67249e-05	0.197797	2.49832e-16	C	-	10	96573396	HELLS	1
10:96574699:C:T	GTEx/v8	Skin_Not_Sun_Exposed_Suprapubic	ENSG00000119969	T	6.821e-05	0.189576	2.49832e-16	NA	NA	10	96574699	HELLS	1
10:96575280:A:G	GTEx/v8	Skin_Not_Sun_Exposed_Suprapubic	ENSG00000119969	G	4.01933e-06	0.199308	2.49832e-16	A	-	10	96575280	HELLS	1
10:96576110:C:T	GTEx/v8	Skin_Not_Sun_Exposed_Suprapubic	ENSG00000119969	C	4.67249e-05	0.197797	2.49832e-16	T	-	10	96576110	HELLS	1
10:96576190:A:C	GTEx/v8	Skin_Not_Sun_Exposed_Suprapubic	ENSG00000119969	C	4.67249e-05	0.197797	2.49832e-16	A	-	10	96576190	HELLS	1
10:96580064:A:T	GTEx/v8	Skin_Not_Sun_Exposed_Suprapubic	ENSG00000119969	T	4.67249e-05	0.197797	2.49832e-16	NA	NA	10	96580064	HELLS	1
10:96580140:G:T	GTEx/v8	Skin_Not_Sun_Exposed_Suprapubic	ENSG00000119969	G	4.67249e-05	0.197797	2.49832e-16	T	-	10	96580140	HELLS	1
10:96582914:A:G	GTEx/v8	Skin_Not_Sun_Exposed_Suprapubic	ENSG00000119969	A	4.67249e-05	0.197797	2.49832e-16	G	-	10	96582914	HELLS	1
10:96588381:A:G	GTEx/v8	Skin_Not_Sun_Exposed_Suprapubic	ENSG00000119969	G	3.32587e-05	0.118205	2.49832e-16	NA	NA	10	96588381	HELLS	1
10:96588381:A:G	GTEx/v8	Skin_Not_Sun_Exposed_Suprapubic	ENSG00000165841	G	2.39929e-12	0.351426	1.5235e-17	NA	NA	10	96588381	CYP2C19	1
10:96588811:C:T	GTEx/v8	Skin_Not_Sun_Exposed_Suprapubic	ENSG00000119969	T	3.19839e-05	0.203652	2.49832e-16	NA	NA	10	96588811	HELLS	1
10:96589138:C:G	GTEx/v8	Skin_Not_Sun_Exposed_Suprapubic	ENSG00000119969	G	4.67249e-05	0.197797	2.49832e-16	NA	NA	10	96589138	HELLS	1
10:96590970:C:CT	GTEx/v8	Skin_Not_Sun_Exposed_Suprapubic	ENSG00000119969	CT	4.01933e-06	0.199308	2.49832e-16	NA	NA	10	96590970	HELLS	1
10:96594700:C:T	GTEx/v8	Skin_Not_Sun_Exposed_Suprapubic	ENSG00000119969	T	4.67249e-05	0.197797	2.49832e-16	C	-	10	96594700	HELLS	1
10:96596151:G:GT	GTEx/v8	Skin_Not_Sun_Exposed_Suprapubic	ENSG00000119969	GT	2.3044e-05	0.203938	2.49832e-16	NA	NA	10	96596151	HELLS	1
10:96596436:A:G	GTEx/v8	Skin_Not_Sun_Exposed_Suprapubic	ENSG00000119969	A	8.62026e-05	0.188462	2.49832e-16	G	-	10	96596436	HELLS	1
10:96596483:C:T	GTEx/v8	Skin_Not_Sun_Exposed_Suprapubic	ENSG00000119969	T	4.01933e-06	0.199308	2.49832e-16	NA	NA	10	96596483	HELLS	1
10:96596641:C:G	GTEx/v8	Skin_Not_Sun_Exposed_Suprapubic	ENSG00000119969	G	4.67249e-05	0.197797	2.49832e-16	C	-	10	96596641	HELLS	1
10:96596695:G:GC	GTEx/v8	Skin_Not_Sun_Exposed_Suprapubic	ENSG00000119969	G	4.01028e-06	0.203065	2.49832e-16	NA	NA	10	96596695	HELLS	1
10:96596750:C:G	GTEx/v8	Skin_Not_Sun_Exposed_Suprapubic	ENSG00000119969	G	4.01933e-06	0.199308	2.49832e-16	C	-	10	96596750	HELLS	1
10:96598316:C:T	GTEx/v8	Skin_Not_Sun_Exposed_Suprapubic	ENSG00000119969	T	4.67249e-05	0.197797	2.49832e-16	C	-	10	96598316	HELLS	1
10:96598815:A:G	GTEx/v8	Skin_Not_Sun_Exposed_Suprapubic	ENSG00000119969	G	7.54918e-06	0.191469	2.49832e-16	A	-	10	96598815	HELLS	1
10:96599510:A:G	GTEx/v8	Skin_Not_Sun_Exposed_Suprapubic	ENSG00000119969	A	5.394e-06	0.122295	2.49832e-16	G	-	10	96599510	HELLS	1
10:96599510:A:G	GTEx/v8	Skin_Not_Sun_Exposed_Suprapubic	ENSG00000165841	A	1.40319e-14	0.362896	1.5235e-17	G	-	10	96599510	CYP2C19	1
10:96599761:A:T	GTEx/v8	Skin_Not_Sun_Exposed_Suprapubic	ENSG00000119969	T	8.20882e-06	0.19396	2.49832e-16	A	-	10	96599761	HELLS	1
10:96600123:A:G	GTEx/v8	Skin_Not_Sun_Exposed_Suprapubic	ENSG00000119969	A	4.67249e-05	0.197797	2.49832e-16	G	-	10	96600123	HELLS	1
10:96601144:A:G	GTEx/v8	Skin_Not_Sun_Exposed_Suprapubic	ENSG00000119969	A	4.67249e-05	0.197797	2.49832e-16	G	-	10	96601144	HELLS	1
10:96601761:C:T	GTEx/v8	Skin_Not_Sun_Exposed_Suprapubic	ENSG00000119969	T	4.01933e-06	0.199308	2.49832e-16	C	-	10	96601761	HELLS	1
10:96601794:A:G	GTEx/v8	Skin_Not_Sun_Exposed_Suprapubic	ENSG00000119969	G	3.46467e-06	0.121701	2.49832e-16	A	-	10	96601794	HELLS	1
10:96601794:A:G	GTEx/v8	Skin_Not_Sun_Exposed_Suprapubic	ENSG00000165841	G	2.6242e-14	0.350653	1.5235e-17	A	-	10	96601794	CYP2C19	1
10:96602623:A:G	GTEx/v8	Skin_Not_Sun_Exposed_Suprapubic	ENSG00000119969	G	4.67249e-05	-0.197797	2.49832e-16	G	-	10	96602623	HELLS	1
10:96603091:A:T	GTEx/v8	Skin_Not_Sun_Exposed_Suprapubic	ENSG00000119969	A	4.67249e-05	0.197797	2.49832e-16	T	-	10	96603091	HELLS	1
10:96603745:C:T	GTEx/v8	Skin_Not_Sun_Exposed_Suprapubic	ENSG00000119969	C	4.67249e-05	0.197797	2.49832e-16	T	-	10	96603745	HELLS	1
10:96607676:C:G	GTEx/v8	Skin_Not_Sun_Exposed_Suprapubic	ENSG00000119969	G	7.22905e-05	0.190994	2.49832e-16	NA	NA	10	96607676	HELLS	1
10:96608264:A:G	GTEx/v8	Skin_Not_Sun_Exposed_Suprapubic	ENSG00000119969	G	4.67249e-05	0.197797	2.49832e-16	NA	NA	10	96608264	HELLS	1
10:96610082:A:T	GTEx/v8	Skin_Not_Sun_Exposed_Suprapubic	ENSG00000119969	T	4.01028e-06	0.203065	2.49832e-16	A	-	10	96610082	HELLS	1
10:96610628:C:G	GTEx/v8	Skin_Not_Sun_Exposed_Suprapubic	ENSG00000119969	G	4.67249e-05	0.197797	2.49832e-16	C	-	10	96610628	HELLS	1
10:96610631:C:T	GTEx/v8	Skin_Not_Sun_Exposed_Suprapubic	ENSG00000119969	C	4.67249e-05	0.197797	2.49832e-16	T	-	10	96610631	HELLS	1
10:96611177:C:T	GTEx/v8	Skin_Not_Sun_Exposed_Suprapubic	ENSG00000119969	T	4.67249e-05	0.197797	2.49832e-16	C	-	10	96611177	HELLS	1
10:96619002:A:G	GTEx/v8	Skin_Not_Sun_Exposed_Suprapubic	ENSG00000119969	A	9.93721e-07	0.222175	2.49832e-16	G	-	10	96619002	HELLS	1
10:96619025:C:T	GTEx/v8	Skin_Not_Sun_Exposed_Suprapubic	ENSG00000119969	T	4.67249e-05	0.197797	2.49832e-16	C	-	10	96619025	HELLS	1
10:96619086:G:T	GTEx/v8	Skin_Not_Sun_Exposed_Suprapubic	ENSG00000119969	T	4.01028e-06	0.203065	2.49832e-16	G	-	10	96619086	HELLS	1
10:96620304:G:T	GTEx/v8	Skin_Not_Sun_Exposed_Suprapubic	ENSG00000119969	G	4.01933e-06	0.199308	2.49832e-16	T	-	10	96620304	HELLS	1
10:96623583:C:T	GTEx/v8	Skin_Not_Sun_Exposed_Suprapubic	ENSG00000173124	T	0.000146034	0.339075	0.00505556	NA	NA	10	96623583	C10orf129	1
10:96626220:A:G	GTEx/v8	Skin_Not_Sun_Exposed_Suprapubic	ENSG00000119969	G	5.40997e-05	0.198634	2.49832e-16	A	-	10	96626220	HELLS	1
10:96626365:C:T	GTEx/v8	Skin_Not_Sun_Exposed_Suprapubic	ENSG00000119969	T	4.67249e-05	0.197797	2.49832e-16	C	-	10	96626365	HELLS	1
10:96626682:C:T	GTEx/v8	Skin_Not_Sun_Exposed_Suprapubic	ENSG00000119969	T	4.67249e-05	0.197797	2.49832e-16	C	-	10	96626682	HELLS	1
10:96630716:A:G	GTEx/v8	Skin_Not_Sun_Exposed_Suprapubic	ENSG00000119969	A	4.67249e-05	0.197797	2.49832e-16	G	-	10	96630716	HELLS	1
10:96632711:A:G	GTEx/v8	Skin_Not_Sun_Exposed_Suprapubic	ENSG00000119969	A	3.02489e-05	-0.151255	2.49832e-16	G	+	10	96632711	HELLS	1
10:96632871:C:T	GTEx/v8	Skin_Not_Sun_Exposed_Suprapubic	ENSG00000119969	T	4.01028e-06	0.203065	2.49832e-16	C	-	10	96632871	HELLS	1
10:96632873:A:G	GTEx/v8	Skin_Not_Sun_Exposed_Suprapubic	ENSG00000119969	A	3.02489e-05	-0.151255	2.49832e-16	G	+	10	96632873	HELLS	1
10:96633434:A:G	GTEx/v8	Skin_Not_Sun_Exposed_Suprapubic	ENSG00000119969	A	4.67249e-05	0.197797	2.49832e-16	G	-	10	96633434	HELLS	1
10:96634735:C:T	GTEx/v8	Skin_Not_Sun_Exposed_Suprapubic	ENSG00000119969	T	4.32218e-05	0.197327	2.49832e-16	C	-	10	96634735	HELLS	1
10:96635396:C:T	GTEx/v8	Skin_Not_Sun_Exposed_Suprapubic	ENSG00000119969	C	4.32218e-05	0.197327	2.49832e-16	T	-	10	96635396	HELLS	1
10:96636105:C:T	GTEx/v8	Skin_Not_Sun_Exposed_Suprapubic	ENSG00000165841	C	3.14805e-06	0.199877	1.5235e-17	T	-	10	96636105	CYP2C19	1
10:96638446:C:T	GTEx/v8	Skin_Not_Sun_Exposed_Suprapubic	ENSG00000119969	C	4.32218e-05	0.197327	2.49832e-16	T	-	10	96638446	HELLS	1
10:96638896:A:G	GTEx/v8	Skin_Not_Sun_Exposed_Suprapubic	ENSG00000119969	A	4.44806e-05	0.192217	2.49832e-16	G	-	10	96638896	HELLS	1
10:96639896:A:G	GTEx/v8	Skin_Not_Sun_Exposed_Suprapubic	ENSG00000119969	G	4.44806e-05	0.192217	2.49832e-16	A	-	10	96639896	HELLS	1
10:96640102:C:T	GTEx/v8	Skin_Not_Sun_Exposed_Suprapubic	ENSG00000165841	T	3.14805e-06	0.199877	1.5235e-17	C	-	10	96640102	CYP2C19	1
10:96641092:T:TC	GTEx/v8	Skin_Not_Sun_Exposed_Suprapubic	ENSG00000119969	T	3.02489e-05	-0.151255	2.49832e-16	NA	NA	10	96641092	HELLS	1
10:96641794:A:C	GTEx/v8	Skin_Not_Sun_Exposed_Suprapubic	ENSG00000119969	C	4.32218e-05	0.197327	2.49832e-16	A	-	10	96641794	HELLS	1
10:96642431:C:G	GTEx/v8	Skin_Not_Sun_Exposed_Suprapubic	ENSG00000119969	G	4.32218e-05	0.197327	2.49832e-16	C	-	10	96642431	HELLS	1
10:96643896:A:T	GTEx/v8	Skin_Not_Sun_Exposed_Suprapubic	ENSG00000119969	A	4.44806e-05	0.192217	2.49832e-16	T	-	10	96643896	HELLS	1
10:96645428:C:T	GTEx/v8	Skin_Not_Sun_Exposed_Suprapubic	ENSG00000119969	C	4.32218e-05	0.197327	2.49832e-16	T	-	10	96645428	HELLS	1
10:96649639:A:G	GTEx/v8	Skin_Not_Sun_Exposed_Suprapubic	ENSG00000119969	A	3.02489e-05	-0.151255	2.49832e-16	G	+	10	96649639	HELLS	1
10:96649690:C:T	GTEx/v8	Skin_Not_Sun_Exposed_Suprapubic	ENSG00000119969	T	4.32218e-05	0.197327	2.49832e-16	C	-	10	96649690	HELLS	1
10:96650048:C:T	GTEx/v8	Skin_Not_Sun_Exposed_Suprapubic	ENSG00000119969	T	4.32218e-05	0.197327	2.49832e-16	C	-	10	96650048	HELLS	1
10:96651789:A:G	GTEx/v8	Skin_Not_Sun_Exposed_Suprapubic	ENSG00000119969	G	4.44806e-05	0.192217	2.49832e-16	A	-	10	96651789	HELLS	1
10:96652252:A:G	GTEx/v8	Skin_Not_Sun_Exposed_Suprapubic	ENSG00000119969	A	4.98827e-05	0.190957	2.49832e-16	G	-	10	96652252	HELLS	1
10:96652320:A:G	GTEx/v8	Skin_Not_Sun_Exposed_Suprapubic	ENSG00000165841	A	3.14805e-06	0.199877	1.5235e-17	G	-	10	96652320	CYP2C19	1
10:96652882:G:T	GTEx/v8	Skin_Not_Sun_Exposed_Suprapubic	ENSG00000119969	G	4.44806e-05	0.192217	2.49832e-16	T	-	10	96652882	HELLS	1
10:96652935:A:G	GTEx/v8	Skin_Not_Sun_Exposed_Suprapubic	ENSG00000119969	A	4.44806e-05	0.192217	2.49832e-16	G	-	10	96652935	HELLS	1
10:96653067:C:G	GTEx/v8	Skin_Not_Sun_Exposed_Suprapubic	ENSG00000119969	G	4.32218e-05	0.197327	2.49832e-16	C	-	10	96653067	HELLS	1
10:96653083:A:T	GTEx/v8	Skin_Not_Sun_Exposed_Suprapubic	ENSG00000119969	T	4.32218e-05	0.197327	2.49832e-16	A	-	10	96653083	HELLS	1
10:96653255:A:C	GTEx/v8	Skin_Not_Sun_Exposed_Suprapubic	ENSG00000119969	C	4.32218e-05	0.197327	2.49832e-16	A	-	10	96653255	HELLS	1
10:96653493:A:G	GTEx/v8	Skin_Not_Sun_Exposed_Suprapubic	ENSG00000119969	A	4.32218e-05	0.197327	2.49832e-16	G	-	10	96653493	HELLS	1
10:96653616:C:G	GTEx/v8	Skin_Not_Sun_Exposed_Suprapubic	ENSG00000119969	C	4.32218e-05	0.197327	2.49832e-16	NA	NA	10	96653616	HELLS	1
10:96653917:A:C	GTEx/v8	Skin_Not_Sun_Exposed_Suprapubic	ENSG00000119969	A	4.44806e-05	0.192217	2.49832e-16	NA	NA	10	96653917	HELLS	1
10:96653919:C:G	GTEx/v8	Skin_Not_Sun_Exposed_Suprapubic	ENSG00000119969	G	7.19091e-06	0.194213	2.49832e-16	NA	NA	10	96653919	HELLS	1
10:96654088:G:T	GTEx/v8	Skin_Not_Sun_Exposed_Suprapubic	ENSG00000119969	G	4.44806e-05	0.192217	2.49832e-16	NA	NA	10	96654088	HELLS	1
10:96654477:A:G	GTEx/v8	Skin_Not_Sun_Exposed_Suprapubic	ENSG00000119969	G	4.44806e-05	0.192217	2.49832e-16	A	-	10	96654477	HELLS	1
10:96654823:C:T	GTEx/v8	Skin_Not_Sun_Exposed_Suprapubic	ENSG00000119969	C	3.02489e-05	-0.151255	2.49832e-16	T	+	10	96654823	HELLS	1
10:96655042:C:T	GTEx/v8	Skin_Not_Sun_Exposed_Suprapubic	ENSG00000119969	C	4.44806e-05	0.192217	2.49832e-16	NA	NA	10	96655042	HELLS	1
10:96655208:G:T	GTEx/v8	Skin_Not_Sun_Exposed_Suprapubic	ENSG00000119969	G	4.32218e-05	0.197327	2.49832e-16	T	-	10	96655208	HELLS	1
10:96655485:A:T	GTEx/v8	Skin_Not_Sun_Exposed_Suprapubic	ENSG00000119969	A	4.32218e-05	0.197327	2.49832e-16	NA	NA	10	96655485	HELLS	1
10:96655923:A:T	GTEx/v8	Skin_Not_Sun_Exposed_Suprapubic	ENSG00000119969	A	4.44806e-05	0.192217	2.49832e-16	NA	NA	10	96655923	HELLS	1
10:96656647:C:T	GTEx/v8	Skin_Not_Sun_Exposed_Suprapubic	ENSG00000119969	C	3.02489e-05	-0.151255	2.49832e-16	NA	NA	10	96656647	HELLS	1
10:96657400:A:T	GTEx/v8	Skin_Not_Sun_Exposed_Suprapubic	ENSG00000119969	T	7.19091e-06	0.194213	2.49832e-16	A	-	10	96657400	HELLS	1
10:96657484:C:T	GTEx/v8	Skin_Not_Sun_Exposed_Suprapubic	ENSG00000119969	C	4.32218e-05	0.197327	2.49832e-16	T	-	10	96657484	HELLS	1
10:96658200:A:T	GTEx/v8	Skin_Not_Sun_Exposed_Suprapubic	ENSG00000165841	T	3.14805e-06	0.199877	1.5235e-17	NA	NA	10	96658200	CYP2C19	1
10:96658495:A:G	GTEx/v8	Skin_Not_Sun_Exposed_Suprapubic	ENSG00000119969	A	0.00016337	0.171022	2.49832e-16	G	-	10	96658495	HELLS	1
10:96659607:A:G	GTEx/v8	Skin_Not_Sun_Exposed_Suprapubic	ENSG00000119969	A	4.32218e-05	0.197327	2.49832e-16	NA	NA	10	96659607	HELLS	1
10:96660014:C:T	GTEx/v8	Skin_Not_Sun_Exposed_Suprapubic	ENSG00000119969	T	3.622e-05	0.19784	2.49832e-16	C	-	10	96660014	HELLS	1
10:96660168:A:G	GTEx/v8	Skin_Not_Sun_Exposed_Suprapubic	ENSG00000119969	G	7.19091e-06	0.194213	2.49832e-16	NA	NA	10	96660168	HELLS	1
10:96660169:C:T	GTEx/v8	Skin_Not_Sun_Exposed_Suprapubic	ENSG00000119969	C	7.19091e-06	0.194213	2.49832e-16	NA	NA	10	96660169	HELLS	1
10:96660672:C:G	GTEx/v8	Skin_Not_Sun_Exposed_Suprapubic	ENSG00000165841	G	4.01377e-06	0.197695	1.5235e-17	C	-	10	96660672	CYP2C19	1
10:96661210:A:C	GTEx/v8	Skin_Not_Sun_Exposed_Suprapubic	ENSG00000119969	C	4.32218e-05	0.197327	2.49832e-16	A	-	10	96661210	HELLS	1
10:96663688:A:C	GTEx/v8	Skin_Not_Sun_Exposed_Suprapubic	ENSG00000119969	A	0.000123308	0.176605	2.49832e-16	C	-	10	96663688	HELLS	1
10:96664668:A:G	GTEx/v8	Skin_Not_Sun_Exposed_Suprapubic	ENSG00000119969	G	0.000123308	0.176605	2.49832e-16	A	-	10	96664668	HELLS	1
10:96665145:C:T	GTEx/v8	Skin_Not_Sun_Exposed_Suprapubic	ENSG00000119969	C	3.02489e-05	-0.151255	2.49832e-16	T	+	10	96665145	HELLS	1
10:96665664:G:T	GTEx/v8	Skin_Not_Sun_Exposed_Suprapubic	ENSG00000119969	T	3.02489e-05	-0.151255	2.49832e-16	G	+	10	96665664	HELLS	1
10:96665937:C:T	GTEx/v8	Skin_Not_Sun_Exposed_Suprapubic	ENSG00000119969	T	0.000122985	0.180935	2.49832e-16	C	-	10	96665937	HELLS	1
10:96670224:C:T	GTEx/v8	Skin_Not_Sun_Exposed_Suprapubic	ENSG00000119969	T	3.02489e-05	-0.151255	2.49832e-16	C	+	10	96670224	HELLS	1
10:96671063:A:C	GTEx/v8	Skin_Not_Sun_Exposed_Suprapubic	ENSG00000119969	A	0.000122985	0.180935	2.49832e-16	C	-	10	96671063	HELLS	1
10:96672044:C:T	GTEx/v8	Skin_Not_Sun_Exposed_Suprapubic	ENSG00000119969	T	3.02489e-05	-0.151255	2.49832e-16	C	+	10	96672044	HELLS	1
10:96672194:A:G	GTEx/v8	Skin_Not_Sun_Exposed_Suprapubic	ENSG00000119969	G	1.96602e-05	0.181476	2.49832e-16	A	-	10	96672194	HELLS	1
10:96672375:A:C	GTEx/v8	Skin_Not_Sun_Exposed_Suprapubic	ENSG00000165841	A	1.47789e-05	0.187276	1.5235e-17	C	-	10	96672375	CYP2C19	1
10:96672702:C:T	GTEx/v8	Skin_Not_Sun_Exposed_Suprapubic	ENSG00000119969	T	0.000122985	0.180935	2.49832e-16	C	-	10	96672702	HELLS	1
10:96672915:A:T	GTEx/v8	Skin_Not_Sun_Exposed_Suprapubic	ENSG00000119969	T	3.02489e-05	-0.151255	2.49832e-16	A	+	10	96672915	HELLS	1
10:96674360:G:T	GTEx/v8	Skin_Not_Sun_Exposed_Suprapubic	ENSG00000119969	G	0.000122985	0.180935	2.49832e-16	T	-	10	96674360	HELLS	1
10:96675093:G:T	GTEx/v8	Skin_Not_Sun_Exposed_Suprapubic	ENSG00000119969	G	0.000122985	0.180935	2.49832e-16	T	-	10	96675093	HELLS	1
10:96675470:A:T	GTEx/v8	Skin_Not_Sun_Exposed_Suprapubic	ENSG00000119969	A	0.000122985	0.180935	2.49832e-16	T	-	10	96675470	HELLS	1
10:96676190:C:G	GTEx/v8	Skin_Not_Sun_Exposed_Suprapubic	ENSG00000119969	C	0.000122985	0.180935	2.49832e-16	G	-	10	96676190	HELLS	1
10:96676631:C:T	GTEx/v8	Skin_Not_Sun_Exposed_Suprapubic	ENSG00000119969	C	3.02489e-05	-0.151255	2.49832e-16	T	+	10	96676631	HELLS	1
10:96678304:C:T	GTEx/v8	Skin_Not_Sun_Exposed_Suprapubic	ENSG00000119969	T	3.02489e-05	-0.151255	2.49832e-16	C	+	10	96678304	HELLS	1
10:96679537:A:G	GTEx/v8	Skin_Not_Sun_Exposed_Suprapubic	ENSG00000119969	A	3.02489e-05	-0.151255	2.49832e-16	G	+	10	96679537	HELLS	1
10:96680954:A:AG	GTEx/v8	Skin_Not_Sun_Exposed_Suprapubic	ENSG00000119969	A	0.000122985	0.180935	2.49832e-16	NA	NA	10	96680954	HELLS	1
10:96684066:A:ACT	GTEx/v8	Skin_Not_Sun_Exposed_Suprapubic	ENSG00000119969	A	0.000122985	0.180935	2.49832e-16	NA	NA	10	96684066	HELLS	1
10:96684436:A:T	GTEx/v8	Skin_Not_Sun_Exposed_Suprapubic	ENSG00000119969	A	0.000122985	0.180935	2.49832e-16	T	-	10	96684436	HELLS	1
10:96691021:A:G	GTEx/v8	Skin_Not_Sun_Exposed_Suprapubic	ENSG00000119969	G	0.000169172	0.178909	2.49832e-16	A	-	10	96691021	HELLS	1
10:96692627:A:G	GTEx/v8	Skin_Not_Sun_Exposed_Suprapubic	ENSG00000119969	G	0.000169172	0.178909	2.49832e-16	A	-	10	96692627	HELLS	1
10:96692779:A:C	GTEx/v8	Skin_Not_Sun_Exposed_Suprapubic	ENSG00000119969	A	8.86654e-06	0.186687	2.49832e-16	C	-	10	96692779	HELLS	1
10:96692779:A:C	GTEx/v8	Skin_Not_Sun_Exposed_Suprapubic	ENSG00000173124	A	0.000281989	0.221601	0.00505556	C	-	10	96692779	C10orf129	1
10:96696529:C:T	GTEx/v8	Skin_Not_Sun_Exposed_Suprapubic	ENSG00000119969	C	0.000169172	0.178909	2.49832e-16	T	-	10	96696529	HELLS	1
10:96697252:C:T	GTEx/v8	Skin_Not_Sun_Exposed_Suprapubic	ENSG00000165841	C	1.2894e-05	0.186007	1.5235e-17	T	-	10	96697252	CYP2C19	1
10:96697955:A:T	GTEx/v8	Skin_Not_Sun_Exposed_Suprapubic	ENSG00000119969	A	4.92585e-05	-0.151615	2.49832e-16	T	+	10	96697955	HELLS	1
10:96697956:A:C	GTEx/v8	Skin_Not_Sun_Exposed_Suprapubic	ENSG00000119969	A	4.92585e-05	-0.151615	2.49832e-16	C	+	10	96697956	HELLS	1
10:96699512:A:G	GTEx/v8	Skin_Not_Sun_Exposed_Suprapubic	ENSG00000119969	G	0.000169172	0.178909	2.49832e-16	A	-	10	96699512	HELLS	1
10:96699980:C:T	GTEx/v8	Skin_Not_Sun_Exposed_Suprapubic	ENSG00000119969	C	0.000142233	0.179366	2.49832e-16	T	-	10	96699980	HELLS	1
10:96702047:C:T	GTEx/v8	Skin_Not_Sun_Exposed_Suprapubic	ENSG00000119969	T	8.07164e-05	-0.146783	2.49832e-16	C	+	10	96702047	HELLS	1
10:96704918:A:G	GTEx/v8	Skin_Not_Sun_Exposed_Suprapubic	ENSG00000119969	G	0.000169172	0.178909	2.49832e-16	A	-	10	96704918	HELLS	1
10:96706316:C:T	GTEx/v8	Skin_Not_Sun_Exposed_Suprapubic	ENSG00000119969	T	0.000169172	0.178909	2.49832e-16	C	-	10	96706316	HELLS	1
10:96706409:C:G	GTEx/v8	Skin_Not_Sun_Exposed_Suprapubic	ENSG00000165841	G	1.2894e-05	0.186007	1.5235e-17	C	-	10	96706409	CYP2C19	1
10:96711445:C:T	GTEx/v8	Skin_Not_Sun_Exposed_Suprapubic	ENSG00000119969	T	4.92585e-05	-0.151615	2.49832e-16	C	+	10	96711445	HELLS	1
10:96711884:A:G	GTEx/v8	Skin_Not_Sun_Exposed_Suprapubic	ENSG00000165841	A	1.2894e-05	0.186007	1.5235e-17	G	-	10	96711884	CYP2C19	1
10:96711949:G:GTCTT	GTEx/v8	Skin_Not_Sun_Exposed_Suprapubic	ENSG00000119969	G	0.000169172	0.178909	2.49832e-16	NA	NA	10	96711949	HELLS	1
10:96713344:A:C	GTEx/v8	Skin_Not_Sun_Exposed_Suprapubic	ENSG00000119969	A	2.85882e-05	-0.155043	2.49832e-16	C	+	10	96713344	HELLS	1
10:96713581:C:T	GTEx/v8	Skin_Not_Sun_Exposed_Suprapubic	ENSG00000119969	C	7.45349e-05	-0.147568	2.49832e-16	T	+	10	96713581	HELLS	1
10:96714647:T:TA	GTEx/v8	Skin_Not_Sun_Exposed_Suprapubic	ENSG00000119969	T	0.000169172	0.178909	2.49832e-16	NA	NA	10	96714647	HELLS	1
10:96716374:A:C	GTEx/v8	Skin_Not_Sun_Exposed_Suprapubic	ENSG00000165841	C	1.2894e-05	0.186007	1.5235e-17	A	-	10	96716374	CYP2C19	1
10:96716813:C:G	GTEx/v8	Skin_Not_Sun_Exposed_Suprapubic	ENSG00000119969	C	4.92585e-05	-0.151615	2.49832e-16	NA	NA	10	96716813	HELLS	1
10:96717122:A:T	GTEx/v8	Skin_Not_Sun_Exposed_Suprapubic	ENSG00000119969	A	0.000169172	0.178909	2.49832e-16	NA	NA	10	96717122	HELLS	1
10:96717133:G:T	GTEx/v8	Skin_Not_Sun_Exposed_Suprapubic	ENSG00000119969	G	4.92585e-05	-0.151615	2.49832e-16	NA	NA	10	96717133	HELLS	1
10:96718213:C:T	GTEx/v8	Skin_Not_Sun_Exposed_Suprapubic	ENSG00000165841	C	3.12729e-05	0.17603	1.5235e-17	T	-	10	96718213	CYP2C19	1
10:96719221:C:T	GTEx/v8	Skin_Not_Sun_Exposed_Suprapubic	ENSG00000119969	T	4.92585e-05	-0.151615	2.49832e-16	C	+	10	96719221	HELLS	1
10:96719521:A:G	GTEx/v8	Skin_Not_Sun_Exposed_Suprapubic	ENSG00000119969	A	7.02515e-06	0.189524	2.49832e-16	G	-	10	96719521	HELLS	1
10:96719521:A:G	GTEx/v8	Skin_Not_Sun_Exposed_Suprapubic	ENSG00000173124	A	0.00018983	0.228617	0.00505556	G	-	10	96719521	C10orf129	1
10:96720614:C:T	GTEx/v8	Skin_Not_Sun_Exposed_Suprapubic	ENSG00000119969	T	4.92585e-05	-0.151615	2.49832e-16	C	+	10	96720614	HELLS	1
10:96721190:C:T	GTEx/v8	Skin_Not_Sun_Exposed_Suprapubic	ENSG00000119969	C	4.92585e-05	-0.151615	2.49832e-16	T	+	10	96721190	HELLS	1
10:96724395:G:T	GTEx/v8	Skin_Not_Sun_Exposed_Suprapubic	ENSG00000119969	G	0.000169172	0.178909	2.49832e-16	T	-	10	96724395	HELLS	1
10:96726912:C:T	GTEx/v8	Skin_Not_Sun_Exposed_Suprapubic	ENSG00000119969	T	4.92585e-05	-0.151615	2.49832e-16	NA	NA	10	96726912	HELLS	1
10:96730086:A:G	GTEx/v8	Skin_Not_Sun_Exposed_Suprapubic	ENSG00000119969	A	0.000169172	0.178909	2.49832e-16	NA	NA	10	96730086	HELLS	1
10:96730151:C:T	GTEx/v8	Skin_Not_Sun_Exposed_Suprapubic	ENSG00000119969	T	0.000169172	0.178909	2.49832e-16	NA	NA	10	96730151	HELLS	1
10:96731310:A:G	GTEx/v8	Skin_Not_Sun_Exposed_Suprapubic	ENSG00000119969	G	0.000169172	0.178909	2.49832e-16	A	-	10	96731310	HELLS	1
10:96732331:A:C	GTEx/v8	Skin_Not_Sun_Exposed_Suprapubic	ENSG00000119969	A	4.92585e-05	-0.151615	2.49832e-16	C	+	10	96732331	HELLS	1
10:96732599:A:G	GTEx/v8	Skin_Not_Sun_Exposed_Suprapubic	ENSG00000119969	A	0.000169172	0.178909	2.49832e-16	G	-	10	96732599	HELLS	1
10:96734582:A:G	GTEx/v8	Skin_Not_Sun_Exposed_Suprapubic	ENSG00000119969	A	0.000137376	0.182899	2.49832e-16	G	-	10	96734582	HELLS	1
10:96738041:C:T	GTEx/v8	Skin_Not_Sun_Exposed_Suprapubic	ENSG00000165841	T	1.90404e-05	0.181993	1.5235e-17	C	-	10	96738041	CYP2C19	1
10:96738892:C:T	GTEx/v8	Skin_Not_Sun_Exposed_Suprapubic	ENSG00000119969	C	4.92585e-05	-0.151615	2.49832e-16	T	+	10	96738892	HELLS	1
10:96741053:A:C	GTEx/v8	Skin_Not_Sun_Exposed_Suprapubic	ENSG00000119969	C	0.000169172	0.178909	2.49832e-16	A	-	10	96741053	HELLS	1
10:96743174:C:G	GTEx/v8	Skin_Not_Sun_Exposed_Suprapubic	ENSG00000119969	C	4.92585e-05	-0.151615	2.49832e-16	G	+	10	96743174	HELLS	1
10:96743228:A:C	GTEx/v8	Skin_Not_Sun_Exposed_Suprapubic	ENSG00000119969	C	0.000169172	0.178909	2.49832e-16	A	-	10	96743228	HELLS	1
10:96744064:A:G	GTEx/v8	Skin_Not_Sun_Exposed_Suprapubic	ENSG00000119969	A	4.92585e-05	-0.151615	2.49832e-16	G	+	10	96744064	HELLS	1
10:96744890:A:T	GTEx/v8	Skin_Not_Sun_Exposed_Suprapubic	ENSG00000119969	T	0.000169172	0.178909	2.49832e-16	A	-	10	96744890	HELLS	1
10:96745069:C:T	GTEx/v8	Skin_Not_Sun_Exposed_Suprapubic	ENSG00000119969	T	4.92585e-05	-0.151615	2.49832e-16	C	+	10	96745069	HELLS	1
10:96745180:G:T	GTEx/v8	Skin_Not_Sun_Exposed_Suprapubic	ENSG00000119969	G	0.000169172	0.178909	2.49832e-16	T	-	10	96745180	HELLS	1
10:96747206:G:T	GTEx/v8	Skin_Not_Sun_Exposed_Suprapubic	ENSG00000119969	T	0.000169172	0.178909	2.49832e-16	G	-	10	96747206	HELLS	1
10:96747527:A:T	GTEx/v8	Skin_Not_Sun_Exposed_Suprapubic	ENSG00000119969	A	4.92585e-05	-0.151615	2.49832e-16	T	+	10	96747527	HELLS	1
10:96748492:A:G	GTEx/v8	Skin_Not_Sun_Exposed_Suprapubic	ENSG00000165841	A	9.42658e-05	-0.221587	1.5235e-17	G	+	10	96748492	CYP2C19	1
10:96748893:C:G	GTEx/v8	Skin_Not_Sun_Exposed_Suprapubic	ENSG00000119969	G	4.92585e-05	-0.151615	2.49832e-16	C	+	10	96748893	HELLS	1
10:96749181:A:T	GTEx/v8	Skin_Not_Sun_Exposed_Suprapubic	ENSG00000119969	A	8.26572e-05	0.186768	2.49832e-16	T	-	10	96749181	HELLS	1
10:96750759:C:G	GTEx/v8	Skin_Not_Sun_Exposed_Suprapubic	ENSG00000165841	C	2.12309e-05	0.181122	1.5235e-17	G	-	10	96750759	CYP2C19	1
10:96750866:G:T	GTEx/v8	Skin_Not_Sun_Exposed_Suprapubic	ENSG00000119969	G	8.26572e-05	0.186768	2.49832e-16	T	-	10	96750866	HELLS	1
10:96751270:C:T	GTEx/v8	Skin_Not_Sun_Exposed_Suprapubic	ENSG00000119969	C	4.92585e-05	-0.151615	2.49832e-16	T	+	10	96751270	HELLS	1
10:96752127:G:GCT	GTEx/v8	Skin_Not_Sun_Exposed_Suprapubic	ENSG00000119969	G	0.000247532	0.170732	2.49832e-16	NA	NA	10	96752127	HELLS	1
10:96752130:G:GA	GTEx/v8	Skin_Not_Sun_Exposed_Suprapubic	ENSG00000119969	G	0.000247532	0.170732	2.49832e-16	NA	NA	10	96752130	HELLS	1
10:96752923:C:T	GTEx/v8	Skin_Not_Sun_Exposed_Suprapubic	ENSG00000119969	T	0.000141907	-0.144128	2.49832e-16	C	+	10	96752923	HELLS	1
10:96753645:G:T	GTEx/v8	Skin_Not_Sun_Exposed_Suprapubic	ENSG00000119969	G	0.000247532	0.170732	2.49832e-16	T	-	10	96753645	HELLS	1
10:96753828:A:G	GTEx/v8	Skin_Not_Sun_Exposed_Suprapubic	ENSG00000119969	G	0.000247532	0.170732	2.49832e-16	A	-	10	96753828	HELLS	1
10:96753908:A:C	GTEx/v8	Skin_Not_Sun_Exposed_Suprapubic	ENSG00000119969	A	0.000247532	0.170732	2.49832e-16	C	-	10	96753908	HELLS	1
10:96754246:C:T	GTEx/v8	Skin_Not_Sun_Exposed_Suprapubic	ENSG00000119969	C	0.000247532	0.170732	2.49832e-16	T	-	10	96754246	HELLS	1
10:96754259:A:G	GTEx/v8	Skin_Not_Sun_Exposed_Suprapubic	ENSG00000119969	A	0.000244897	0.169521	2.49832e-16	G	-	10	96754259	HELLS	1
10:96754368:C:T	GTEx/v8	Skin_Not_Sun_Exposed_Suprapubic	ENSG00000119969	C	0.000247532	0.170732	2.49832e-16	T	-	10	96754368	HELLS	1
10:96754975:A:T	GTEx/v8	Skin_Not_Sun_Exposed_Suprapubic	ENSG00000119969	T	0.000247532	0.170732	2.49832e-16	A	-	10	96754975	HELLS	1
10:96755252:C:T	GTEx/v8	Skin_Not_Sun_Exposed_Suprapubic	ENSG00000119969	T	0.000247532	0.170732	2.49832e-16	C	-	10	96755252	HELLS	1
10:96755297:A:G	GTEx/v8	Skin_Not_Sun_Exposed_Suprapubic	ENSG00000119969	G	0.000247532	0.170732	2.49832e-16	A	-	10	96755297	HELLS	1
10:96755474:C:T	GTEx/v8	Skin_Not_Sun_Exposed_Suprapubic	ENSG00000119969	T	0.000247532	0.170732	2.49832e-16	C	-	10	96755474	HELLS	1
10:96755566:A:C	GTEx/v8	Skin_Not_Sun_Exposed_Suprapubic	ENSG00000119969	A	0.000247532	0.170732	2.49832e-16	C	-	10	96755566	HELLS	1
10:96756792:G:T	GTEx/v8	Skin_Not_Sun_Exposed_Suprapubic	ENSG00000119969	G	0.000247532	0.170732	2.49832e-16	T	-	10	96756792	HELLS	1
10:96757090:G:T	GTEx/v8	Skin_Not_Sun_Exposed_Suprapubic	ENSG00000119969	T	0.000247532	0.170732	2.49832e-16	G	-	10	96757090	HELLS	1
10:96757467:A:ATTCCCTTACAGGAAATGTCTTGCCTTTTGGGATAAGGCTCAAT	GTEx/v8	Skin_Not_Sun_Exposed_Suprapubic	ENSG00000119969	ATTCCCTTACAGGAAATGTCTTGCCTTTTGGGATAAGGCTCAAT	0.000247532	0.170732	2.49832e-16	NA	NA	10	96757467	HELLS	1
10:96757633:C:G	GTEx/v8	Skin_Not_Sun_Exposed_Suprapubic	ENSG00000119969	G	3.01023e-05	0.197382	2.49832e-16	C	-	10	96757633	HELLS	1
10:96757715:C:T	GTEx/v8	Skin_Not_Sun_Exposed_Suprapubic	ENSG00000119969	T	9.71455e-05	0.181131	2.49832e-16	C	-	10	96757715	HELLS	1
10:96758136:G:T	GTEx/v8	Skin_Not_Sun_Exposed_Suprapubic	ENSG00000119969	T	2.74477e-05	0.144759	2.49832e-16	G	-	10	96758136	HELLS	1
1:16376816:C:G	GTEx/v8	Skin_Sun_Exposed_Lower_leg	ENSG00000186510	G	4.73211e-12	-0.228361	1.94302e-14	G	-	1	16376816	CLCNKA	1
1:16377108:C:G	GTEx/v8	Skin_Sun_Exposed_Lower_leg	ENSG00000186510	C	7.4027e-13	-0.239854	1.94302e-14	C	-	1	16377108	CLCNKA	1
1:16377108:C:G	GTEx/v8	Skin_Sun_Exposed_Lower_leg	ENSG00000219481	C	0.00019544	-0.16103	2.21781e-13	C	-	1	16377108	NBPF1	1
7:26848937:A:C	GTEx/v8	Skin_Sun_Exposed_Lower_leg	ENSG00000106004	C	9.26112e-05	0.188942	4.34323e-07	C	+	7	26848937	HOXA5	1
7:26854554:A:G	GTEx/v8	Skin_Sun_Exposed_Lower_leg	ENSG00000106004	G	0.000121999	0.186936	4.34323e-07	G	+	7	26854554	HOXA5	1
7:26856230:A:C	GTEx/v8	Skin_Sun_Exposed_Lower_leg	ENSG00000106004	C	9.1023e-05	-0.190256	4.34323e-07	A	+	7	26856230	HOXA5	1
7:26868526:A:G	GTEx/v8	Skin_Sun_Exposed_Lower_leg	ENSG00000106004	G	0.000225445	0.179939	4.34323e-07	G	+	7	26868526	HOXA5	1
7:26903122:G:T	GTEx/v8	Skin_Sun_Exposed_Lower_leg	ENSG00000106004	G	0.000246185	-0.177736	4.34323e-07	T	+	7	26903122	HOXA5	1
7:26936869:C:T	GTEx/v8	Skin_Sun_Exposed_Lower_leg	ENSG00000106004	C	4.28258e-05	-0.193237	4.34323e-07	T	+	7	26936869	HOXA5	1
7:26941065:C:T	GTEx/v8	Skin_Sun_Exposed_Lower_leg	ENSG00000106004	C	8.22246e-06	-0.207429	4.34323e-07	T	+	7	26941065	HOXA5	1
7:26942835:C:T	GTEx/v8	Skin_Sun_Exposed_Lower_leg	ENSG00000106004	T	4.28258e-05	-0.193237	4.34323e-07	C	+	7	26942835	HOXA5	1
7:26948776:A:G	GTEx/v8	Skin_Sun_Exposed_Lower_leg	ENSG00000106004	A	6.79698e-05	-0.187925	4.34323e-07	G	+	7	26948776	HOXA5	1
7:26952902:A:T	GTEx/v8	Skin_Sun_Exposed_Lower_leg	ENSG00000106004	A	0.000151987	-0.178414	4.34323e-07	T	+	7	26952902	HOXA5	1
7:26958917:A:G	GTEx/v8	Skin_Sun_Exposed_Lower_leg	ENSG00000106004	A	5.08891e-05	-0.191508	4.34323e-07	G	+	7	26958917	HOXA5	1
7:26964152:A:T	GTEx/v8	Skin_Sun_Exposed_Lower_leg	ENSG00000106004	A	4.28258e-05	-0.193237	4.34323e-07	T	+	7	26964152	HOXA5	1
7:26967250:A:G	GTEx/v8	Skin_Sun_Exposed_Lower_leg	ENSG00000106004	A	8.03214e-05	-0.186222	4.34323e-07	G	+	7	26967250	HOXA5	1
7:26968771:A:C	GTEx/v8	Skin_Sun_Exposed_Lower_leg	ENSG00000106004	A	6.79698e-05	-0.187925	4.34323e-07	C	+	7	26968771	HOXA5	1
7:26975038:A:C	GTEx/v8	Skin_Sun_Exposed_Lower_leg	ENSG00000106004	C	9.37091e-06	-0.206589	4.34323e-07	A	+	7	26975038	HOXA5	1
7:26976725:A:G	GTEx/v8	Skin_Sun_Exposed_Lower_leg	ENSG00000106004	G	8.03214e-05	-0.186222	4.34323e-07	A	+	7	26976725	HOXA5	1
7:26976830:A:G	GTEx/v8	Skin_Sun_Exposed_Lower_leg	ENSG00000106004	A	5.08891e-05	-0.191508	4.34323e-07	G	+	7	26976830	HOXA5	1
7:26977192:A:G	GTEx/v8	Skin_Sun_Exposed_Lower_leg	ENSG00000106004	A	4.34208e-05	-0.193215	4.34323e-07	G	+	7	26977192	HOXA5	1
7:26981264:A:C	GTEx/v8	Skin_Sun_Exposed_Lower_leg	ENSG00000106004	A	9.89551e-06	-0.205741	4.34323e-07	C	+	7	26981264	HOXA5	1
7:26983659:C:T	GTEx/v8	Skin_Sun_Exposed_Lower_leg	ENSG00000106004	C	0.000102746	-0.159849	4.34323e-07	T	+	7	26983659	HOXA5	1
7:26985815:A:G	GTEx/v8	Skin_Sun_Exposed_Lower_leg	ENSG00000106004	G	0.00017205	-0.155947	4.34323e-07	A	+	7	26985815	HOXA5	1
7:26990816:A:G	GTEx/v8	Skin_Sun_Exposed_Lower_leg	ENSG00000106004	G	8.22246e-06	-0.207429	4.34323e-07	A	+	7	26990816	HOXA5	1
7:26993636:A:G	GTEx/v8	Skin_Sun_Exposed_Lower_leg	ENSG00000106004	A	6.79698e-05	-0.187925	4.34323e-07	G	+	7	26993636	HOXA5	1
7:26996402:G:T	GTEx/v8	Skin_Sun_Exposed_Lower_leg	ENSG00000106004	T	0.000147213	-0.156042	4.34323e-07	G	+	7	26996402	HOXA5	1
7:27002879:C:CA	GTEx/v8	Skin_Sun_Exposed_Lower_leg	ENSG00000106004	C	2.33303e-05	-0.198599	4.34323e-07	NA	NA	7	27002879	HOXA5	1
7:27003454:C:G	GTEx/v8	Skin_Sun_Exposed_Lower_leg	ENSG00000106004	C	8.04108e-05	-0.162949	4.34323e-07	G	+	7	27003454	HOXA5	1
7:27017330:A:G	GTEx/v8	Skin_Sun_Exposed_Lower_leg	ENSG00000106004	A	5.28443e-05	-0.193744	4.34323e-07	G	+	7	27017330	HOXA5	1
7:27026872:A:C	GTEx/v8	Skin_Sun_Exposed_Lower_leg	ENSG00000106004	C	7.46506e-05	-0.190101	4.34323e-07	A	+	7	27026872	HOXA5	1
7:27029420:C:T	GTEx/v8	Skin_Sun_Exposed_Lower_leg	ENSG00000106004	C	6.23029e-05	-0.192025	4.34323e-07	T	+	7	27029420	HOXA5	1
7:27034151:C:T	GTEx/v8	Skin_Sun_Exposed_Lower_leg	ENSG00000106004	C	6.23029e-05	-0.192025	4.34323e-07	T	+	7	27034151	HOXA5	1
7:27044977:A:G	GTEx/v8	Skin_Sun_Exposed_Lower_leg	ENSG00000106004	A	8.39821e-05	-0.187244	4.34323e-07	NA	NA	7	27044977	HOXA5	1
7:27046198:C:T	GTEx/v8	Skin_Sun_Exposed_Lower_leg	ENSG00000106004	T	6.23029e-05	-0.192025	4.34323e-07	NA	NA	7	27046198	HOXA5	1
7:27065705:A:G	GTEx/v8	Skin_Sun_Exposed_Lower_leg	ENSG00000106004	G	6.23029e-05	-0.192025	4.34323e-07	A	+	7	27065705	HOXA5	1
7:27076777:A:G	GTEx/v8	Skin_Sun_Exposed_Lower_leg	ENSG00000106004	G	0.000174233	-0.182063	4.34323e-07	A	+	7	27076777	HOXA5	1
7:27103400:G:T	GTEx/v8	Skin_Sun_Exposed_Lower_leg	ENSG00000106004	T	0.000149342	-0.183921	4.34323e-07	G	+	7	27103400	HOXA5	1
7:27106474:C:T	GTEx/v8	Skin_Sun_Exposed_Lower_leg	ENSG00000106004	T	0.000174233	-0.182063	4.34323e-07	C	+	7	27106474	HOXA5	1
7:27107459:A:T	GTEx/v8	Skin_Sun_Exposed_Lower_leg	ENSG00000106004	T	0.000163519	-0.181344	4.34323e-07	A	+	7	27107459	HOXA5	1
10:90527569:C:T	GTEx/v8	Skin_Sun_Exposed_Lower_leg	ENSG00000173239	C	9.75435e-06	-0.181214	4.57531e-06	T	+	10	90527569	LIPM	1
10:90529566:A:T	GTEx/v8	Skin_Sun_Exposed_Lower_leg	ENSG00000173239	T	9.75435e-06	-0.181214	4.57531e-06	A	+	10	90529566	LIPM	1
10:90532166:A:C	GTEx/v8	Skin_Sun_Exposed_Lower_leg	ENSG00000173239	A	4.8046e-06	-0.186789	4.57531e-06	C	+	10	90532166	LIPM	1
10:90535654:G:T	GTEx/v8	Skin_Sun_Exposed_Lower_leg	ENSG00000173239	G	4.8046e-06	-0.186789	4.57531e-06	T	+	10	90535654	LIPM	1
10:90537942:C:T	GTEx/v8	Skin_Sun_Exposed_Lower_leg	ENSG00000173239	T	6.33188e-06	-0.182673	4.57531e-06	C	+	10	90537942	LIPM	1
10:90540941:A:G	GTEx/v8	Skin_Sun_Exposed_Lower_leg	ENSG00000173239	G	4.8046e-06	-0.186789	4.57531e-06	A	+	10	90540941	LIPM	1
10:90541206:C:T	GTEx/v8	Skin_Sun_Exposed_Lower_leg	ENSG00000173239	T	4.8046e-06	-0.186789	4.57531e-06	C	+	10	90541206	LIPM	1
10:90544073:A:G	GTEx/v8	Skin_Sun_Exposed_Lower_leg	ENSG00000173239	A	4.8046e-06	-0.186789	4.57531e-06	G	+	10	90544073	LIPM	1
10:90544501:T:TA	GTEx/v8	Skin_Sun_Exposed_Lower_leg	ENSG00000173239	T	4.8046e-06	-0.186789	4.57531e-06	NA	NA	10	90544501	LIPM	1
10:90545416:A:G	GTEx/v8	Skin_Sun_Exposed_Lower_leg	ENSG00000173239	A	9.04471e-06	-0.180157	4.57531e-06	G	+	10	90545416	LIPM	1
10:90545882:A:C	GTEx/v8	Skin_Sun_Exposed_Lower_leg	ENSG00000173239	A	4.8046e-06	-0.186789	4.57531e-06	C	+	10	90545882	LIPM	1
10:90547504:A:G	GTEx/v8	Skin_Sun_Exposed_Lower_leg	ENSG00000173239	A	4.8046e-06	-0.186789	4.57531e-06	G	+	10	90547504	LIPM	1
10:96386206:C:T	GTEx/v8	Skin_Sun_Exposed_Lower_leg	ENSG00000119969	C	2.58348e-06	0.117292	9.90216e-14	T	-	10	96386206	HELLS	1
10:96386206:C:T	GTEx/v8	Skin_Sun_Exposed_Lower_leg	ENSG00000138109	C	0.000395578	0.157856	2.25184e-05	T	-	10	96386206	CYP2C9	1
10:96386206:C:T	GTEx/v8	Skin_Sun_Exposed_Lower_leg	ENSG00000165841	C	1.39069e-18	0.379512	1.14306e-17	T	-	10	96386206	CYP2C19	1
10:96387178:C:T	GTEx/v8	Skin_Sun_Exposed_Lower_leg	ENSG00000119969	T	0.000109083	0.100547	9.90216e-14	C	-	10	96387178	HELLS	1
10:96387178:C:T	GTEx/v8	Skin_Sun_Exposed_Lower_leg	ENSG00000165841	T	4.61761e-14	0.340927	1.14306e-17	C	-	10	96387178	CYP2C19	1
10:96398333:C:T	GTEx/v8	Skin_Sun_Exposed_Lower_leg	ENSG00000119969	C	2.71949e-06	0.116574	9.90216e-14	T	-	10	96398333	HELLS	1
10:96398333:C:T	GTEx/v8	Skin_Sun_Exposed_Lower_leg	ENSG00000165841	C	2.57412e-18	0.375242	1.14306e-17	T	-	10	96398333	CYP2C19	1
10:96405329:C:T	GTEx/v8	Skin_Sun_Exposed_Lower_leg	ENSG00000119969	T	2.34961e-06	0.118596	9.90216e-14	C	-	10	96405329	HELLS	1
10:96405329:C:T	GTEx/v8	Skin_Sun_Exposed_Lower_leg	ENSG00000138109	T	0.000428072	0.158045	2.25184e-05	C	-	10	96405329	CYP2C9	1
10:96405329:C:T	GTEx/v8	Skin_Sun_Exposed_Lower_leg	ENSG00000165841	T	3.24183e-18	0.378332	1.14306e-17	C	-	10	96405329	CYP2C19	1
10:96406595:G:T	GTEx/v8	Skin_Sun_Exposed_Lower_leg	ENSG00000119969	T	4.59856e-06	0.114987	9.90216e-14	G	-	10	96406595	HELLS	1
10:96406595:G:T	GTEx/v8	Skin_Sun_Exposed_Lower_leg	ENSG00000165841	T	1.96753e-17	0.369295	1.14306e-17	G	-	10	96406595	CYP2C19	1
10:96407978:A:G	GTEx/v8	Skin_Sun_Exposed_Lower_leg	ENSG00000119969	A	2.99014e-06	0.115828	9.90216e-14	G	-	10	96407978	HELLS	1
10:96407978:A:G	GTEx/v8	Skin_Sun_Exposed_Lower_leg	ENSG00000138109	A	0.000282137	0.16072	2.25184e-05	G	-	10	96407978	CYP2C9	1
10:96407978:A:G	GTEx/v8	Skin_Sun_Exposed_Lower_leg	ENSG00000165841	A	1.42729e-18	0.377012	1.14306e-17	G	-	10	96407978	CYP2C19	1
10:96408005:C:T	GTEx/v8	Skin_Sun_Exposed_Lower_leg	ENSG00000119969	C	2.88193e-06	0.116072	9.90216e-14	T	-	10	96408005	HELLS	1
10:96408005:C:T	GTEx/v8	Skin_Sun_Exposed_Lower_leg	ENSG00000138109	C	0.000338538	0.158734	2.25184e-05	T	-	10	96408005	CYP2C9	1
10:96408005:C:T	GTEx/v8	Skin_Sun_Exposed_Lower_leg	ENSG00000165841	C	1.72169e-18	0.376366	1.14306e-17	T	-	10	96408005	CYP2C19	1
10:96418806:C:T	GTEx/v8	Skin_Sun_Exposed_Lower_leg	ENSG00000119969	T	9.08725e-06	0.110735	9.90216e-14	NA	NA	10	96418806	HELLS	1
10:96418806:C:T	GTEx/v8	Skin_Sun_Exposed_Lower_leg	ENSG00000165841	T	5.48819e-18	0.372917	1.14306e-17	NA	NA	10	96418806	CYP2C19	1
10:96419287:C:T	GTEx/v8	Skin_Sun_Exposed_Lower_leg	ENSG00000119969	C	7.38457e-06	0.114014	9.90216e-14	NA	NA	10	96419287	HELLS	1
10:96419287:C:T	GTEx/v8	Skin_Sun_Exposed_Lower_leg	ENSG00000165841	C	6.67398e-16	0.356844	1.14306e-17	NA	NA	10	96419287	CYP2C19	1
10:96420339:G:T	GTEx/v8	Skin_Sun_Exposed_Lower_leg	ENSG00000119969	T	9.08725e-06	0.110735	9.90216e-14	NA	NA	10	96420339	HELLS	1
10:96420339:G:T	GTEx/v8	Skin_Sun_Exposed_Lower_leg	ENSG00000165841	T	5.48819e-18	0.372917	1.14306e-17	NA	NA	10	96420339	CYP2C19	1
10:96421416:A:G	GTEx/v8	Skin_Sun_Exposed_Lower_leg	ENSG00000119969	G	9.27857e-06	0.110404	9.90216e-14	A	-	10	96421416	HELLS	1
10:96421416:A:G	GTEx/v8	Skin_Sun_Exposed_Lower_leg	ENSG00000165841	G	3.40274e-18	0.374354	1.14306e-17	A	-	10	96421416	CYP2C19	1
10:96423405:C:T	GTEx/v8	Skin_Sun_Exposed_Lower_leg	ENSG00000119969	T	3.2954e-06	0.114468	9.90216e-14	C	-	10	96423405	HELLS	1
10:96423405:C:T	GTEx/v8	Skin_Sun_Exposed_Lower_leg	ENSG00000165841	T	1.93181e-17	0.362352	1.14306e-17	C	-	10	96423405	CYP2C19	1
10:96429971:C:T	GTEx/v8	Skin_Sun_Exposed_Lower_leg	ENSG00000119969	T	8.26211e-06	0.113382	9.90216e-14	C	-	10	96429971	HELLS	1
10:96429971:C:T	GTEx/v8	Skin_Sun_Exposed_Lower_leg	ENSG00000165841	T	2.48412e-16	0.36171	1.14306e-17	C	-	10	96429971	CYP2C19	1
10:96432689:A:G	GTEx/v8	Skin_Sun_Exposed_Lower_leg	ENSG00000119969	G	1.63843e-05	0.106992	9.90216e-14	A	-	10	96432689	HELLS	1
10:96432689:A:G	GTEx/v8	Skin_Sun_Exposed_Lower_leg	ENSG00000165841	G	9.65387e-19	0.378703	1.14306e-17	A	-	10	96432689	CYP2C19	1
10:96434823:C:T	GTEx/v8	Skin_Sun_Exposed_Lower_leg	ENSG00000119969	C	1.33599e-05	0.110274	9.90216e-14	T	-	10	96434823	HELLS	1
10:96434823:C:T	GTEx/v8	Skin_Sun_Exposed_Lower_leg	ENSG00000165841	C	1.19634e-16	0.363655	1.14306e-17	T	-	10	96434823	CYP2C19	1
10:96449127:G:GAA	GTEx/v8	Skin_Sun_Exposed_Lower_leg	ENSG00000119969	G	0.000269776	0.0936699	9.90216e-14	NA	NA	10	96449127	HELLS	1
10:96449127:G:GAA	GTEx/v8	Skin_Sun_Exposed_Lower_leg	ENSG00000165841	G	8.41592e-19	0.391873	1.14306e-17	NA	NA	10	96449127	CYP2C19	1
10:96449131:T:TG	GTEx/v8	Skin_Sun_Exposed_Lower_leg	ENSG00000119969	TG	0.000269776	0.0936699	9.90216e-14	NA	NA	10	96449131	HELLS	1
10:96449131:T:TG	GTEx/v8	Skin_Sun_Exposed_Lower_leg	ENSG00000165841	TG	8.41592e-19	0.391873	1.14306e-17	NA	NA	10	96449131	CYP2C19	1
10:96450914:C:T	GTEx/v8	Skin_Sun_Exposed_Lower_leg	ENSG00000165841	T	6.94032e-18	0.382407	1.14306e-17	C	-	10	96450914	CYP2C19	1
10:96451329:C:G	GTEx/v8	Skin_Sun_Exposed_Lower_leg	ENSG00000119969	C	0.000269776	0.0936699	9.90216e-14	NA	NA	10	96451329	HELLS	1
10:96451329:C:G	GTEx/v8	Skin_Sun_Exposed_Lower_leg	ENSG00000165841	C	8.41592e-19	0.391873	1.14306e-17	NA	NA	10	96451329	CYP2C19	1
10:96453099:A:G	GTEx/v8	Skin_Sun_Exposed_Lower_leg	ENSG00000119969	G	0.000269776	0.0936699	9.90216e-14	A	-	10	96453099	HELLS	1
10:96453099:A:G	GTEx/v8	Skin_Sun_Exposed_Lower_leg	ENSG00000165841	G	8.41592e-19	0.391873	1.14306e-17	A	-	10	96453099	CYP2C19	1
10:96456685:A:G	GTEx/v8	Skin_Sun_Exposed_Lower_leg	ENSG00000108242	G	7.6715e-07	-0.256431	7.0611e-05	A	+	10	96456685	CYP2C18	1
10:96464730:A:G	GTEx/v8	Skin_Sun_Exposed_Lower_leg	ENSG00000108242	A	7.6715e-07	-0.256431	7.0611e-05	G	+	10	96464730	CYP2C18	1
10:96471510:A:G	GTEx/v8	Skin_Sun_Exposed_Lower_leg	ENSG00000119969	A	0.000269776	0.0936699	9.90216e-14	G	-	10	96471510	HELLS	1
10:96471510:A:G	GTEx/v8	Skin_Sun_Exposed_Lower_leg	ENSG00000165841	A	8.41592e-19	0.391873	1.14306e-17	G	-	10	96471510	CYP2C19	1
10:96483532:C:CT	GTEx/v8	Skin_Sun_Exposed_Lower_leg	ENSG00000119969	CT	0.000269776	0.0936699	9.90216e-14	NA	NA	10	96483532	HELLS	1
10:96483532:C:CT	GTEx/v8	Skin_Sun_Exposed_Lower_leg	ENSG00000165841	CT	8.41592e-19	0.391873	1.14306e-17	NA	NA	10	96483532	CYP2C19	1
10:96486253:A:C	GTEx/v8	Skin_Sun_Exposed_Lower_leg	ENSG00000119969	C	0.000270942	0.0943907	9.90216e-14	A	-	10	96486253	HELLS	1
10:96486253:A:C	GTEx/v8	Skin_Sun_Exposed_Lower_leg	ENSG00000165841	C	1.40683e-17	0.381709	1.14306e-17	A	-	10	96486253	CYP2C19	1
10:96492543:A:G	GTEx/v8	Skin_Sun_Exposed_Lower_leg	ENSG00000108242	A	7.6715e-07	-0.256431	7.0611e-05	G	+	10	96492543	CYP2C18	1
10:96499512:A:T	GTEx/v8	Skin_Sun_Exposed_Lower_leg	ENSG00000108242	T	2.60531e-07	-0.278047	7.0611e-05	A	+	10	96499512	CYP2C18	1
10:96499555:G:T	GTEx/v8	Skin_Sun_Exposed_Lower_leg	ENSG00000108242	G	1.2427e-07	-0.282025	7.0611e-05	T	+	10	96499555	CYP2C18	1
10:96499924:C:T	GTEx/v8	Skin_Sun_Exposed_Lower_leg	ENSG00000108242	C	1.2427e-07	-0.282025	7.0611e-05	T	+	10	96499924	CYP2C18	1
10:96500010:A:T	GTEx/v8	Skin_Sun_Exposed_Lower_leg	ENSG00000108242	A	1.2427e-07	-0.282025	7.0611e-05	T	+	10	96500010	CYP2C18	1
10:96501004:C:T	GTEx/v8	Skin_Sun_Exposed_Lower_leg	ENSG00000108242	C	1.2427e-07	-0.282025	7.0611e-05	T	+	10	96501004	CYP2C18	1
10:96501069:A:T	GTEx/v8	Skin_Sun_Exposed_Lower_leg	ENSG00000108242	T	2.28801e-06	-0.261215	7.0611e-05	A	+	10	96501069	CYP2C18	1
10:96501175:A:T	GTEx/v8	Skin_Sun_Exposed_Lower_leg	ENSG00000108242	A	2.28801e-06	-0.261215	7.0611e-05	T	+	10	96501175	CYP2C18	1
10:96503017:C:T	GTEx/v8	Skin_Sun_Exposed_Lower_leg	ENSG00000108242	C	1.2427e-07	-0.282025	7.0611e-05	T	+	10	96503017	CYP2C18	1
10:96505880:C:G	GTEx/v8	Skin_Sun_Exposed_Lower_leg	ENSG00000108242	G	2.57123e-07	-0.278267	7.0611e-05	C	+	10	96505880	CYP2C18	1
10:96507589:A:G	GTEx/v8	Skin_Sun_Exposed_Lower_leg	ENSG00000108242	G	1.62988e-06	-0.250996	7.0611e-05	A	+	10	96507589	CYP2C18	1
10:96508011:C:T	GTEx/v8	Skin_Sun_Exposed_Lower_leg	ENSG00000108242	C	7.6715e-07	-0.256431	7.0611e-05	T	+	10	96508011	CYP2C18	1
10:96508039:A:C	GTEx/v8	Skin_Sun_Exposed_Lower_leg	ENSG00000108242	C	1.1474e-05	-0.235341	7.0611e-05	A	+	10	96508039	CYP2C18	1
10:96508789:T:TA	GTEx/v8	Skin_Sun_Exposed_Lower_leg	ENSG00000108242	T	1.1474e-05	-0.235341	7.0611e-05	NA	NA	10	96508789	CYP2C18	1
10:96509914:T:TC	GTEx/v8	Skin_Sun_Exposed_Lower_leg	ENSG00000108242	T	2.31514e-05	-0.229272	7.0611e-05	NA	NA	10	96509914	CYP2C18	1
10:96510689:A:G	GTEx/v8	Skin_Sun_Exposed_Lower_leg	ENSG00000119969	A	0.000269776	0.0936699	9.90216e-14	G	-	10	96510689	HELLS	1
10:96510689:A:G	GTEx/v8	Skin_Sun_Exposed_Lower_leg	ENSG00000165841	A	8.41592e-19	0.391873	1.14306e-17	G	-	10	96510689	CYP2C19	1
10:96510711:C:CT	GTEx/v8	Skin_Sun_Exposed_Lower_leg	ENSG00000108242	C	2.31514e-05	-0.229272	7.0611e-05	NA	NA	10	96510711	CYP2C18	1
10:96511724:A:G	GTEx/v8	Skin_Sun_Exposed_Lower_leg	ENSG00000108242	G	7.6715e-07	-0.256431	7.0611e-05	A	+	10	96511724	CYP2C18	1
10:96512547:C:G	GTEx/v8	Skin_Sun_Exposed_Lower_leg	ENSG00000108242	G	1.1474e-05	-0.235341	7.0611e-05	C	+	10	96512547	CYP2C18	1
10:96513106:A:G	GTEx/v8	Skin_Sun_Exposed_Lower_leg	ENSG00000108242	A	7.6715e-07	-0.256431	7.0611e-05	G	+	10	96513106	CYP2C18	1
10:96514363:A:T	GTEx/v8	Skin_Sun_Exposed_Lower_leg	ENSG00000108242	T	2.31514e-05	-0.229272	7.0611e-05	A	+	10	96514363	CYP2C18	1
10:96514609:T:TC	GTEx/v8	Skin_Sun_Exposed_Lower_leg	ENSG00000108242	T	2.31514e-05	-0.229272	7.0611e-05	NA	NA	10	96514609	CYP2C18	1
10:96514778:A:C	GTEx/v8	Skin_Sun_Exposed_Lower_leg	ENSG00000108242	C	7.6715e-07	-0.256431	7.0611e-05	A	+	10	96514778	CYP2C18	1
10:96515341:A:G	GTEx/v8	Skin_Sun_Exposed_Lower_leg	ENSG00000108242	A	2.31514e-05	-0.229272	7.0611e-05	G	+	10	96515341	CYP2C18	1
10:96516575:C:T	GTEx/v8	Skin_Sun_Exposed_Lower_leg	ENSG00000108242	C	7.6715e-07	-0.256431	7.0611e-05	T	+	10	96516575	CYP2C18	1
10:96518705:C:T	GTEx/v8	Skin_Sun_Exposed_Lower_leg	ENSG00000108242	T	7.6715e-07	-0.256431	7.0611e-05	C	+	10	96518705	CYP2C18	1
10:96518844:A:G	GTEx/v8	Skin_Sun_Exposed_Lower_leg	ENSG00000108242	G	7.6715e-07	-0.256431	7.0611e-05	A	+	10	96518844	CYP2C18	1
10:96521045:C:T	GTEx/v8	Skin_Sun_Exposed_Lower_leg	ENSG00000108242	T	7.6715e-07	-0.256431	7.0611e-05	C	+	10	96521045	CYP2C18	1
10:96521574:G:T	GTEx/v8	Skin_Sun_Exposed_Lower_leg	ENSG00000108242	G	4.60755e-06	-0.256572	7.0611e-05	T	+	10	96521574	CYP2C18	1
10:96522561:C:T	GTEx/v8	Skin_Sun_Exposed_Lower_leg	ENSG00000108242	T	7.6715e-07	0.256431	7.0611e-05	T	+	10	96522561	CYP2C18	1
10:96523402:A:G	GTEx/v8	Skin_Sun_Exposed_Lower_leg	ENSG00000108242	A	1.62988e-06	-0.250996	7.0611e-05	G	+	10	96523402	CYP2C18	1
10:96524395:C:T	GTEx/v8	Skin_Sun_Exposed_Lower_leg	ENSG00000108242	T	6.39278e-05	-0.173379	7.0611e-05	C	+	10	96524395	CYP2C18	1
10:96525300:C:G	GTEx/v8	Skin_Sun_Exposed_Lower_leg	ENSG00000108242	C	7.6715e-07	-0.256431	7.0611e-05	G	+	10	96525300	CYP2C18	1
10:96526531:A:C	GTEx/v8	Skin_Sun_Exposed_Lower_leg	ENSG00000108242	C	7.6715e-07	-0.256431	7.0611e-05	A	+	10	96526531	CYP2C18	1
10:96527384:C:G	GTEx/v8	Skin_Sun_Exposed_Lower_leg	ENSG00000108242	C	9.32357e-07	-0.256222	7.0611e-05	G	+	10	96527384	CYP2C18	1
10:96528430:C:T	GTEx/v8	Skin_Sun_Exposed_Lower_leg	ENSG00000108242	C	9.32357e-07	-0.256222	7.0611e-05	T	+	10	96528430	CYP2C18	1
10:96529544:C:T	GTEx/v8	Skin_Sun_Exposed_Lower_leg	ENSG00000108242	C	9.32357e-07	-0.256222	7.0611e-05	T	+	10	96529544	CYP2C18	1
10:96530260:C:T	GTEx/v8	Skin_Sun_Exposed_Lower_leg	ENSG00000108242	C	2.60531e-07	-0.278047	7.0611e-05	T	+	10	96530260	CYP2C18	1
10:96531260:G:T	GTEx/v8	Skin_Sun_Exposed_Lower_leg	ENSG00000108242	G	9.32357e-07	-0.256222	7.0611e-05	T	+	10	96531260	CYP2C18	1
10:96531369:G:T	GTEx/v8	Skin_Sun_Exposed_Lower_leg	ENSG00000108242	G	2.31514e-05	-0.229272	7.0611e-05	T	+	10	96531369	CYP2C18	1
10:96531598:C:T	GTEx/v8	Skin_Sun_Exposed_Lower_leg	ENSG00000108242	T	2.31514e-05	-0.229272	7.0611e-05	C	+	10	96531598	CYP2C18	1
10:96532607:C:T	GTEx/v8	Skin_Sun_Exposed_Lower_leg	ENSG00000119969	C	0.000269776	0.0936699	9.90216e-14	T	-	10	96532607	HELLS	1
10:96532607:C:T	GTEx/v8	Skin_Sun_Exposed_Lower_leg	ENSG00000165841	C	8.41592e-19	0.391873	1.14306e-17	T	-	10	96532607	CYP2C19	1
10:96532930:A:G	GTEx/v8	Skin_Sun_Exposed_Lower_leg	ENSG00000108242	A	7.6715e-07	-0.256431	7.0611e-05	G	+	10	96532930	CYP2C18	1
10:96533587:C:T	GTEx/v8	Skin_Sun_Exposed_Lower_leg	ENSG00000108242	C	1.38557e-05	-0.234892	7.0611e-05	T	+	10	96533587	CYP2C18	1
10:96533767:A:G	GTEx/v8	Skin_Sun_Exposed_Lower_leg	ENSG00000108242	G	9.32357e-07	-0.256222	7.0611e-05	A	+	10	96533767	CYP2C18	1
10:96534043:A:T	GTEx/v8	Skin_Sun_Exposed_Lower_leg	ENSG00000108242	A	2.31514e-05	-0.229272	7.0611e-05	T	+	10	96534043	CYP2C18	1
10:96534475:G:T	GTEx/v8	Skin_Sun_Exposed_Lower_leg	ENSG00000108242	G	2.31514e-05	-0.229272	7.0611e-05	T	+	10	96534475	CYP2C18	1
10:96535628:C:T	GTEx/v8	Skin_Sun_Exposed_Lower_leg	ENSG00000108242	C	1.38557e-05	-0.234892	7.0611e-05	T	+	10	96535628	CYP2C18	1
10:96537389:A:G	GTEx/v8	Skin_Sun_Exposed_Lower_leg	ENSG00000119969	G	0.000179316	0.0963814	9.90216e-14	A	-	10	96537389	HELLS	1
10:96537389:A:G	GTEx/v8	Skin_Sun_Exposed_Lower_leg	ENSG00000165841	G	1.254e-18	0.390352	1.14306e-17	A	-	10	96537389	CYP2C19	1
10:96539144:A:G	GTEx/v8	Skin_Sun_Exposed_Lower_leg	ENSG00000108242	G	2.31514e-05	-0.229272	7.0611e-05	A	+	10	96539144	CYP2C18	1
10:96540889:A:G	GTEx/v8	Skin_Sun_Exposed_Lower_leg	ENSG00000108242	A	4.60755e-06	-0.256572	7.0611e-05	G	+	10	96540889	CYP2C18	1
10:96541373:A:G	GTEx/v8	Skin_Sun_Exposed_Lower_leg	ENSG00000108242	G	9.32357e-07	-0.256222	7.0611e-05	A	+	10	96541373	CYP2C18	1
10:96542594:C:T	GTEx/v8	Skin_Sun_Exposed_Lower_leg	ENSG00000119969	T	0.000269776	0.0936699	9.90216e-14	C	-	10	96542594	HELLS	1
10:96542594:C:T	GTEx/v8	Skin_Sun_Exposed_Lower_leg	ENSG00000165841	T	8.41592e-19	0.391873	1.14306e-17	C	-	10	96542594	CYP2C19	1
10:96542689:A:G	GTEx/v8	Skin_Sun_Exposed_Lower_leg	ENSG00000108242	G	9.32357e-07	-0.256222	7.0611e-05	A	+	10	96542689	CYP2C18	1
10:96544815:C:T	GTEx/v8	Skin_Sun_Exposed_Lower_leg	ENSG00000108242	C	4.60755e-06	-0.256572	7.0611e-05	T	+	10	96544815	CYP2C18	1
10:96544980:C:T	GTEx/v8	Skin_Sun_Exposed_Lower_leg	ENSG00000108242	T	9.32357e-07	-0.256222	7.0611e-05	C	+	10	96544980	CYP2C18	1
10:96547356:A:T	GTEx/v8	Skin_Sun_Exposed_Lower_leg	ENSG00000108242	A	2.31514e-05	-0.229272	7.0611e-05	T	+	10	96547356	CYP2C18	1
10:96547863:G:GTTCCA	GTEx/v8	Skin_Sun_Exposed_Lower_leg	ENSG00000119969	G	0.000269776	0.0936699	9.90216e-14	NA	NA	10	96547863	HELLS	1
10:96547863:G:GTTCCA	GTEx/v8	Skin_Sun_Exposed_Lower_leg	ENSG00000165841	G	8.41592e-19	0.391873	1.14306e-17	NA	NA	10	96547863	CYP2C19	1
10:96548490:C:T	GTEx/v8	Skin_Sun_Exposed_Lower_leg	ENSG00000108242	T	9.32357e-07	-0.256222	7.0611e-05	C	+	10	96548490	CYP2C18	1
10:96549486:C:T	GTEx/v8	Skin_Sun_Exposed_Lower_leg	ENSG00000108242	T	2.31514e-05	-0.229272	7.0611e-05	C	+	10	96549486	CYP2C18	1
10:96549859:A:T	GTEx/v8	Skin_Sun_Exposed_Lower_leg	ENSG00000108242	T	2.31514e-05	-0.229272	7.0611e-05	A	+	10	96549859	CYP2C18	1
10:96549881:C:CT	GTEx/v8	Skin_Sun_Exposed_Lower_leg	ENSG00000108242	C	4.60755e-06	-0.256572	7.0611e-05	NA	NA	10	96549881	CYP2C18	1
10:96550077:A:T	GTEx/v8	Skin_Sun_Exposed_Lower_leg	ENSG00000108242	T	4.60755e-06	-0.256572	7.0611e-05	A	+	10	96550077	CYP2C18	1
10:96551090:A:G	GTEx/v8	Skin_Sun_Exposed_Lower_leg	ENSG00000108242	G	1.38557e-05	-0.234892	7.0611e-05	A	+	10	96551090	CYP2C18	1
10:96551092:C:T	GTEx/v8	Skin_Sun_Exposed_Lower_leg	ENSG00000108242	T	1.38557e-05	-0.234892	7.0611e-05	C	+	10	96551092	CYP2C18	1
10:96552188:A:T	GTEx/v8	Skin_Sun_Exposed_Lower_leg	ENSG00000108242	A	1.38557e-05	-0.234892	7.0611e-05	T	+	10	96552188	CYP2C18	1
10:96552327:A:G	GTEx/v8	Skin_Sun_Exposed_Lower_leg	ENSG00000108242	G	2.31514e-05	-0.229272	7.0611e-05	A	+	10	96552327	CYP2C18	1
10:96553499:C:G	GTEx/v8	Skin_Sun_Exposed_Lower_leg	ENSG00000108242	C	1.38557e-05	-0.234892	7.0611e-05	G	+	10	96553499	CYP2C18	1
10:96553520:A:G	GTEx/v8	Skin_Sun_Exposed_Lower_leg	ENSG00000108242	A	4.60755e-06	-0.256572	7.0611e-05	G	+	10	96553520	CYP2C18	1
10:96553689:G:T	GTEx/v8	Skin_Sun_Exposed_Lower_leg	ENSG00000108242	G	2.31514e-05	-0.229272	7.0611e-05	T	+	10	96553689	CYP2C18	1
10:96553758:G:T	GTEx/v8	Skin_Sun_Exposed_Lower_leg	ENSG00000108242	G	1.38557e-05	-0.234892	7.0611e-05	T	+	10	96553758	CYP2C18	1
10:96554049:C:G	GTEx/v8	Skin_Sun_Exposed_Lower_leg	ENSG00000108242	G	1.31329e-06	-0.253731	7.0611e-05	C	+	10	96554049	CYP2C18	1
10:96555316:G:T	GTEx/v8	Skin_Sun_Exposed_Lower_leg	ENSG00000108242	G	2.98857e-06	-0.260725	7.0611e-05	T	+	10	96555316	CYP2C18	1
10:96555447:A:G	GTEx/v8	Skin_Sun_Exposed_Lower_leg	ENSG00000108242	G	1.38557e-05	-0.234892	7.0611e-05	A	+	10	96555447	CYP2C18	1
10:96555605:G:GT	GTEx/v8	Skin_Sun_Exposed_Lower_leg	ENSG00000108242	G	2.31514e-05	-0.229272	7.0611e-05	NA	NA	10	96555605	CYP2C18	1
10:96556316:A:G	GTEx/v8	Skin_Sun_Exposed_Lower_leg	ENSG00000108242	A	4.60755e-06	-0.256572	7.0611e-05	G	+	10	96556316	CYP2C18	1
10:96556671:A:T	GTEx/v8	Skin_Sun_Exposed_Lower_leg	ENSG00000108242	A	1.38557e-05	-0.234892	7.0611e-05	T	+	10	96556671	CYP2C18	1
10:96557212:G:T	GTEx/v8	Skin_Sun_Exposed_Lower_leg	ENSG00000108242	T	5.23373e-05	-0.227061	7.0611e-05	G	+	10	96557212	CYP2C18	1
10:96560487:C:T	GTEx/v8	Skin_Sun_Exposed_Lower_leg	ENSG00000108242	C	9.32357e-07	-0.256222	7.0611e-05	T	+	10	96560487	CYP2C18	1
10:96560618:G:T	GTEx/v8	Skin_Sun_Exposed_Lower_leg	ENSG00000108242	G	2.60531e-07	-0.278047	7.0611e-05	T	+	10	96560618	CYP2C18	1
10:96560695:A:G	GTEx/v8	Skin_Sun_Exposed_Lower_leg	ENSG00000108242	G	4.60755e-06	-0.256572	7.0611e-05	A	+	10	96560695	CYP2C18	1
10:96562482:C:T	GTEx/v8	Skin_Sun_Exposed_Lower_leg	ENSG00000108242	C	2.60531e-07	-0.278047	7.0611e-05	T	+	10	96562482	CYP2C18	1
10:96565151:A:C	GTEx/v8	Skin_Sun_Exposed_Lower_leg	ENSG00000108242	C	9.32357e-07	-0.256222	7.0611e-05	A	+	10	96565151	CYP2C18	1
10:96568033:T:TA	GTEx/v8	Skin_Sun_Exposed_Lower_leg	ENSG00000108242	T	9.32357e-07	-0.256222	7.0611e-05	NA	NA	10	96568033	CYP2C18	1
10:96569929:A:G	GTEx/v8	Skin_Sun_Exposed_Lower_leg	ENSG00000119969	A	0.00023639	0.0974912	9.90216e-14	G	-	10	96569929	HELLS	1
10:96569929:A:G	GTEx/v8	Skin_Sun_Exposed_Lower_leg	ENSG00000165841	A	3.4202e-16	0.374367	1.14306e-17	G	-	10	96569929	CYP2C19	1
10:96571199:A:C	GTEx/v8	Skin_Sun_Exposed_Lower_leg	ENSG00000108242	C	2.04675e-06	-0.24969	7.0611e-05	A	+	10	96571199	CYP2C18	1
10:96575280:A:G	GTEx/v8	Skin_Sun_Exposed_Lower_leg	ENSG00000108242	G	9.32357e-07	-0.256222	7.0611e-05	A	+	10	96575280	CYP2C18	1
10:96588381:A:G	GTEx/v8	Skin_Sun_Exposed_Lower_leg	ENSG00000119969	G	0.000102544	0.105296	9.90216e-14	NA	NA	10	96588381	HELLS	1
10:96588381:A:G	GTEx/v8	Skin_Sun_Exposed_Lower_leg	ENSG00000165841	G	4.75318e-18	0.404959	1.14306e-17	NA	NA	10	96588381	CYP2C19	1
10:96590970:C:CT	GTEx/v8	Skin_Sun_Exposed_Lower_leg	ENSG00000108242	CT	9.32357e-07	-0.256222	7.0611e-05	NA	NA	10	96590970	CYP2C18	1
10:96596483:C:T	GTEx/v8	Skin_Sun_Exposed_Lower_leg	ENSG00000108242	T	9.32357e-07	-0.256222	7.0611e-05	NA	NA	10	96596483	CYP2C18	1
10:96596695:G:GC	GTEx/v8	Skin_Sun_Exposed_Lower_leg	ENSG00000108242	G	2.31514e-05	-0.229272	7.0611e-05	NA	NA	10	96596695	CYP2C18	1
10:96596750:C:G	GTEx/v8	Skin_Sun_Exposed_Lower_leg	ENSG00000108242	G	9.32357e-07	-0.256222	7.0611e-05	C	+	10	96596750	CYP2C18	1
10:96598815:A:G	GTEx/v8	Skin_Sun_Exposed_Lower_leg	ENSG00000108242	G	7.6715e-07	-0.256431	7.0611e-05	A	+	10	96598815	CYP2C18	1
10:96599510:A:G	GTEx/v8	Skin_Sun_Exposed_Lower_leg	ENSG00000119969	A	0.000269776	0.0936699	9.90216e-14	G	-	10	96599510	HELLS	1
10:96599510:A:G	GTEx/v8	Skin_Sun_Exposed_Lower_leg	ENSG00000165841	A	8.41592e-19	0.391873	1.14306e-17	G	-	10	96599510	CYP2C19	1
10:96599761:A:T	GTEx/v8	Skin_Sun_Exposed_Lower_leg	ENSG00000108242	T	1.62988e-06	-0.250996	7.0611e-05	A	+	10	96599761	CYP2C18	1
10:96601761:C:T	GTEx/v8	Skin_Sun_Exposed_Lower_leg	ENSG00000108242	T	9.32357e-07	-0.256222	7.0611e-05	C	+	10	96601761	CYP2C18	1
10:96601794:A:G	GTEx/v8	Skin_Sun_Exposed_Lower_leg	ENSG00000119969	G	3.43988e-05	0.102939	9.90216e-14	A	-	10	96601794	HELLS	1
10:96601794:A:G	GTEx/v8	Skin_Sun_Exposed_Lower_leg	ENSG00000138109	G	0.000341861	0.158558	2.25184e-05	A	-	10	96601794	CYP2C9	1
10:96601794:A:G	GTEx/v8	Skin_Sun_Exposed_Lower_leg	ENSG00000165841	G	1.10922e-19	0.388267	1.14306e-17	A	-	10	96601794	CYP2C19	1
10:96610082:A:T	GTEx/v8	Skin_Sun_Exposed_Lower_leg	ENSG00000108242	T	2.31514e-05	-0.229272	7.0611e-05	A	+	10	96610082	CYP2C18	1
10:96619002:A:G	GTEx/v8	Skin_Sun_Exposed_Lower_leg	ENSG00000108242	A	4.60755e-06	-0.256572	7.0611e-05	G	+	10	96619002	CYP2C18	1
10:96619086:G:T	GTEx/v8	Skin_Sun_Exposed_Lower_leg	ENSG00000108242	T	2.31514e-05	-0.229272	7.0611e-05	G	+	10	96619086	CYP2C18	1
10:96620304:G:T	GTEx/v8	Skin_Sun_Exposed_Lower_leg	ENSG00000108242	G	9.32357e-07	-0.256222	7.0611e-05	T	+	10	96620304	CYP2C18	1
10:96632711:A:G	GTEx/v8	Skin_Sun_Exposed_Lower_leg	ENSG00000119969	A	1.81186e-05	-0.155417	9.90216e-14	G	+	10	96632711	HELLS	1
10:96632871:C:T	GTEx/v8	Skin_Sun_Exposed_Lower_leg	ENSG00000108242	T	5.40067e-05	-0.216064	7.0611e-05	C	+	10	96632871	CYP2C18	1
10:96632873:A:G	GTEx/v8	Skin_Sun_Exposed_Lower_leg	ENSG00000119969	A	1.81186e-05	-0.155417	9.90216e-14	G	+	10	96632873	HELLS	1
10:96636105:C:T	GTEx/v8	Skin_Sun_Exposed_Lower_leg	ENSG00000165841	C	1.75136e-07	0.20901	1.14306e-17	T	-	10	96636105	CYP2C19	1
10:96638896:A:G	GTEx/v8	Skin_Sun_Exposed_Lower_leg	ENSG00000108242	A	0.000157686	-0.220498	7.0611e-05	G	+	10	96638896	CYP2C18	1
10:96639896:A:G	GTEx/v8	Skin_Sun_Exposed_Lower_leg	ENSG00000108242	G	0.000157686	-0.220498	7.0611e-05	A	+	10	96639896	CYP2C18	1
10:96640102:C:T	GTEx/v8	Skin_Sun_Exposed_Lower_leg	ENSG00000165841	T	1.75136e-07	0.20901	1.14306e-17	C	-	10	96640102	CYP2C19	1
10:96641092:T:TC	GTEx/v8	Skin_Sun_Exposed_Lower_leg	ENSG00000119969	T	1.45019e-05	-0.156738	9.90216e-14	NA	NA	10	96641092	HELLS	1
10:96643896:A:T	GTEx/v8	Skin_Sun_Exposed_Lower_leg	ENSG00000108242	A	0.000157686	-0.220498	7.0611e-05	T	+	10	96643896	CYP2C18	1
10:96649639:A:G	GTEx/v8	Skin_Sun_Exposed_Lower_leg	ENSG00000119969	A	1.81186e-05	-0.155417	9.90216e-14	G	+	10	96649639	HELLS	1
10:96651789:A:G	GTEx/v8	Skin_Sun_Exposed_Lower_leg	ENSG00000108242	G	0.000157686	-0.220498	7.0611e-05	A	+	10	96651789	CYP2C18	1
10:96652252:A:G	GTEx/v8	Skin_Sun_Exposed_Lower_leg	ENSG00000108242	A	0.000173521	-0.21901	7.0611e-05	G	+	10	96652252	CYP2C18	1
10:96652320:A:G	GTEx/v8	Skin_Sun_Exposed_Lower_leg	ENSG00000165841	A	1.75136e-07	0.20901	1.14306e-17	G	-	10	96652320	CYP2C19	1
10:96652882:G:T	GTEx/v8	Skin_Sun_Exposed_Lower_leg	ENSG00000108242	G	0.000157686	-0.220498	7.0611e-05	T	+	10	96652882	CYP2C18	1
10:96652935:A:G	GTEx/v8	Skin_Sun_Exposed_Lower_leg	ENSG00000108242	A	0.000140875	-0.222146	7.0611e-05	G	+	10	96652935	CYP2C18	1
10:96653917:A:C	GTEx/v8	Skin_Sun_Exposed_Lower_leg	ENSG00000108242	A	0.000157686	-0.220498	7.0611e-05	NA	NA	10	96653917	CYP2C18	1
10:96653919:C:G	GTEx/v8	Skin_Sun_Exposed_Lower_leg	ENSG00000108242	G	4.38495e-05	-0.217342	7.0611e-05	NA	NA	10	96653919	CYP2C18	1
10:96654088:G:T	GTEx/v8	Skin_Sun_Exposed_Lower_leg	ENSG00000108242	G	0.000157686	-0.220498	7.0611e-05	NA	NA	10	96654088	CYP2C18	1
10:96654477:A:G	GTEx/v8	Skin_Sun_Exposed_Lower_leg	ENSG00000108242	G	0.000157686	-0.220498	7.0611e-05	A	+	10	96654477	CYP2C18	1
10:96654823:C:T	GTEx/v8	Skin_Sun_Exposed_Lower_leg	ENSG00000119969	C	1.81186e-05	-0.155417	9.90216e-14	T	+	10	96654823	HELLS	1
10:96655042:C:T	GTEx/v8	Skin_Sun_Exposed_Lower_leg	ENSG00000108242	C	0.000157686	-0.220498	7.0611e-05	NA	NA	10	96655042	CYP2C18	1
10:96655923:A:T	GTEx/v8	Skin_Sun_Exposed_Lower_leg	ENSG00000108242	A	0.000157686	-0.220498	7.0611e-05	NA	NA	10	96655923	CYP2C18	1
10:96656647:C:T	GTEx/v8	Skin_Sun_Exposed_Lower_leg	ENSG00000119969	C	1.81186e-05	-0.155417	9.90216e-14	NA	NA	10	96656647	HELLS	1
10:96657400:A:T	GTEx/v8	Skin_Sun_Exposed_Lower_leg	ENSG00000108242	T	4.38495e-05	-0.217342	7.0611e-05	A	+	10	96657400	CYP2C18	1
10:96658200:A:T	GTEx/v8	Skin_Sun_Exposed_Lower_leg	ENSG00000165841	T	1.75136e-07	0.20901	1.14306e-17	NA	NA	10	96658200	CYP2C19	1
10:96658495:A:G	GTEx/v8	Skin_Sun_Exposed_Lower_leg	ENSG00000108242	A	0.000203394	-0.211781	7.0611e-05	G	+	10	96658495	CYP2C18	1
10:96660014:C:T	GTEx/v8	Skin_Sun_Exposed_Lower_leg	ENSG00000108242	T	0.000202389	-0.219935	7.0611e-05	C	+	10	96660014	CYP2C18	1
10:96660168:A:G	GTEx/v8	Skin_Sun_Exposed_Lower_leg	ENSG00000108242	G	4.38495e-05	-0.217342	7.0611e-05	NA	NA	10	96660168	CYP2C18	1
10:96660169:C:T	GTEx/v8	Skin_Sun_Exposed_Lower_leg	ENSG00000108242	C	4.38495e-05	-0.217342	7.0611e-05	NA	NA	10	96660169	CYP2C18	1
10:96660672:C:G	GTEx/v8	Skin_Sun_Exposed_Lower_leg	ENSG00000165841	G	1.1659e-07	0.21186	1.14306e-17	C	-	10	96660672	CYP2C19	1
10:96663688:A:C	GTEx/v8	Skin_Sun_Exposed_Lower_leg	ENSG00000108242	A	0.000173717	-0.214515	7.0611e-05	C	+	10	96663688	CYP2C18	1
10:96664668:A:G	GTEx/v8	Skin_Sun_Exposed_Lower_leg	ENSG00000108242	G	0.000173717	-0.214515	7.0611e-05	A	+	10	96664668	CYP2C18	1
10:96665145:C:T	GTEx/v8	Skin_Sun_Exposed_Lower_leg	ENSG00000119969	C	1.81186e-05	-0.155417	9.90216e-14	T	+	10	96665145	HELLS	1
10:96665664:G:T	GTEx/v8	Skin_Sun_Exposed_Lower_leg	ENSG00000119969	T	1.81186e-05	-0.155417	9.90216e-14	G	+	10	96665664	HELLS	1
10:96666317:C:T	GTEx/v8	Skin_Sun_Exposed_Lower_leg	ENSG00000108242	T	9.82454e-05	-0.221089	7.0611e-05	C	+	10	96666317	CYP2C18	1
10:96668700:A:G	GTEx/v8	Skin_Sun_Exposed_Lower_leg	ENSG00000108242	G	9.82454e-05	-0.221089	7.0611e-05	A	+	10	96668700	CYP2C18	1
10:96669255:A:C	GTEx/v8	Skin_Sun_Exposed_Lower_leg	ENSG00000108242	C	9.82454e-05	-0.221089	7.0611e-05	A	+	10	96669255	CYP2C18	1
10:96670080:C:T	GTEx/v8	Skin_Sun_Exposed_Lower_leg	ENSG00000108242	C	9.82454e-05	-0.221089	7.0611e-05	T	+	10	96670080	CYP2C18	1
10:96670224:C:T	GTEx/v8	Skin_Sun_Exposed_Lower_leg	ENSG00000119969	T	1.81186e-05	-0.155417	9.90216e-14	C	+	10	96670224	HELLS	1
10:96671474:C:T	GTEx/v8	Skin_Sun_Exposed_Lower_leg	ENSG00000108242	T	9.82454e-05	-0.221089	7.0611e-05	NA	NA	10	96671474	CYP2C18	1
10:96672044:C:T	GTEx/v8	Skin_Sun_Exposed_Lower_leg	ENSG00000119969	T	1.81186e-05	-0.155417	9.90216e-14	C	+	10	96672044	HELLS	1
10:96672194:A:G	GTEx/v8	Skin_Sun_Exposed_Lower_leg	ENSG00000108242	G	4.79987e-05	-0.212462	7.0611e-05	A	+	10	96672194	CYP2C18	1
10:96672375:A:C	GTEx/v8	Skin_Sun_Exposed_Lower_leg	ENSG00000165841	A	3.88881e-07	0.203804	1.14306e-17	C	-	10	96672375	CYP2C19	1
10:96672756:C:T	GTEx/v8	Skin_Sun_Exposed_Lower_leg	ENSG00000108242	C	9.82454e-05	-0.221089	7.0611e-05	T	+	10	96672756	CYP2C18	1
10:96672874:A:G	GTEx/v8	Skin_Sun_Exposed_Lower_leg	ENSG00000108242	G	9.82454e-05	-0.221089	7.0611e-05	A	+	10	96672874	CYP2C18	1
10:96672915:A:T	GTEx/v8	Skin_Sun_Exposed_Lower_leg	ENSG00000119969	T	1.81186e-05	-0.155417	9.90216e-14	A	+	10	96672915	HELLS	1
10:96672979:C:G	GTEx/v8	Skin_Sun_Exposed_Lower_leg	ENSG00000108242	G	9.82454e-05	-0.221089	7.0611e-05	C	+	10	96672979	CYP2C18	1
10:96674678:G:T	GTEx/v8	Skin_Sun_Exposed_Lower_leg	ENSG00000108242	T	9.82454e-05	-0.221089	7.0611e-05	G	+	10	96674678	CYP2C18	1
10:96675513:C:G	GTEx/v8	Skin_Sun_Exposed_Lower_leg	ENSG00000108242	G	9.82454e-05	-0.221089	7.0611e-05	C	+	10	96675513	CYP2C18	1
10:96676631:C:T	GTEx/v8	Skin_Sun_Exposed_Lower_leg	ENSG00000119969	C	1.81186e-05	-0.155417	9.90216e-14	T	+	10	96676631	HELLS	1
10:96678304:C:T	GTEx/v8	Skin_Sun_Exposed_Lower_leg	ENSG00000119969	T	1.81186e-05	-0.155417	9.90216e-14	C	+	10	96678304	HELLS	1
10:96678696:C:T	GTEx/v8	Skin_Sun_Exposed_Lower_leg	ENSG00000108242	C	9.82454e-05	-0.221089	7.0611e-05	T	+	10	96678696	CYP2C18	1
10:96679176:C:G	GTEx/v8	Skin_Sun_Exposed_Lower_leg	ENSG00000108242	C	9.82454e-05	-0.221089	7.0611e-05	G	+	10	96679176	CYP2C18	1
10:96679537:A:G	GTEx/v8	Skin_Sun_Exposed_Lower_leg	ENSG00000119969	A	1.81186e-05	-0.155417	9.90216e-14	G	+	10	96679537	HELLS	1
10:96680701:A:T	GTEx/v8	Skin_Sun_Exposed_Lower_leg	ENSG00000108242	A	0.000110214	-0.22068	7.0611e-05	T	+	10	96680701	CYP2C18	1
10:96681133:A:G	GTEx/v8	Skin_Sun_Exposed_Lower_leg	ENSG00000108242	A	9.82454e-05	-0.221089	7.0611e-05	G	+	10	96681133	CYP2C18	1
10:96682129:C:G	GTEx/v8	Skin_Sun_Exposed_Lower_leg	ENSG00000108242	C	9.82454e-05	-0.221089	7.0611e-05	G	+	10	96682129	CYP2C18	1
10:96683734:A:G	GTEx/v8	Skin_Sun_Exposed_Lower_leg	ENSG00000108242	A	9.82454e-05	-0.221089	7.0611e-05	G	+	10	96683734	CYP2C18	1
10:96692779:A:C	GTEx/v8	Skin_Sun_Exposed_Lower_leg	ENSG00000108242	A	0.000177293	-0.193988	7.0611e-05	C	+	10	96692779	CYP2C18	1
10:96697252:C:T	GTEx/v8	Skin_Sun_Exposed_Lower_leg	ENSG00000165841	C	3.61852e-07	0.206649	1.14306e-17	T	-	10	96697252	CYP2C19	1
10:96697955:A:T	GTEx/v8	Skin_Sun_Exposed_Lower_leg	ENSG00000119969	A	3.16085e-05	-0.15385	9.90216e-14	T	+	10	96697955	HELLS	1
10:96697956:A:C	GTEx/v8	Skin_Sun_Exposed_Lower_leg	ENSG00000119969	A	3.16085e-05	-0.15385	9.90216e-14	C	+	10	96697956	HELLS	1
10:96702047:C:T	GTEx/v8	Skin_Sun_Exposed_Lower_leg	ENSG00000119969	T	3.23976e-05	-0.153764	9.90216e-14	C	+	10	96702047	HELLS	1
10:96706409:C:G	GTEx/v8	Skin_Sun_Exposed_Lower_leg	ENSG00000165841	G	4.73375e-07	0.20422	1.14306e-17	C	-	10	96706409	CYP2C19	1
10:96711445:C:T	GTEx/v8	Skin_Sun_Exposed_Lower_leg	ENSG00000119969	T	2.02718e-05	-0.156514	9.90216e-14	C	+	10	96711445	HELLS	1
10:96711884:A:G	GTEx/v8	Skin_Sun_Exposed_Lower_leg	ENSG00000165841	A	3.61852e-07	0.206649	1.14306e-17	G	-	10	96711884	CYP2C19	1
10:96713344:A:C	GTEx/v8	Skin_Sun_Exposed_Lower_leg	ENSG00000119969	A	0.000127304	-0.141109	9.90216e-14	C	+	10	96713344	HELLS	1
10:96713581:C:T	GTEx/v8	Skin_Sun_Exposed_Lower_leg	ENSG00000119969	C	5.38811e-05	-0.148625	9.90216e-14	T	+	10	96713581	HELLS	1
10:96716374:A:C	GTEx/v8	Skin_Sun_Exposed_Lower_leg	ENSG00000165841	C	3.61852e-07	0.206649	1.14306e-17	A	-	10	96716374	CYP2C19	1
10:96716813:C:G	GTEx/v8	Skin_Sun_Exposed_Lower_leg	ENSG00000119969	C	1.00198e-05	-0.162598	9.90216e-14	NA	NA	10	96716813	HELLS	1
10:96717133:G:T	GTEx/v8	Skin_Sun_Exposed_Lower_leg	ENSG00000119969	G	2.02718e-05	-0.156514	9.90216e-14	NA	NA	10	96717133	HELLS	1
10:96718213:C:T	GTEx/v8	Skin_Sun_Exposed_Lower_leg	ENSG00000165841	C	4.12098e-07	0.201431	1.14306e-17	T	-	10	96718213	CYP2C19	1
10:96719221:C:T	GTEx/v8	Skin_Sun_Exposed_Lower_leg	ENSG00000119969	T	3.16085e-05	-0.15385	9.90216e-14	C	+	10	96719221	HELLS	1
10:96720614:C:T	GTEx/v8	Skin_Sun_Exposed_Lower_leg	ENSG00000119969	T	3.16085e-05	-0.15385	9.90216e-14	C	+	10	96720614	HELLS	1
10:96721190:C:T	GTEx/v8	Skin_Sun_Exposed_Lower_leg	ENSG00000119969	C	2.02718e-05	-0.156514	9.90216e-14	T	+	10	96721190	HELLS	1
10:96726912:C:T	GTEx/v8	Skin_Sun_Exposed_Lower_leg	ENSG00000119969	T	3.16085e-05	-0.15385	9.90216e-14	NA	NA	10	96726912	HELLS	1
10:96732331:A:C	GTEx/v8	Skin_Sun_Exposed_Lower_leg	ENSG00000119969	A	3.16085e-05	-0.15385	9.90216e-14	C	+	10	96732331	HELLS	1
10:96738041:C:T	GTEx/v8	Skin_Sun_Exposed_Lower_leg	ENSG00000165841	T	7.15076e-07	0.200724	1.14306e-17	C	-	10	96738041	CYP2C19	1
10:96738892:C:T	GTEx/v8	Skin_Sun_Exposed_Lower_leg	ENSG00000119969	C	3.16085e-05	-0.15385	9.90216e-14	T	+	10	96738892	HELLS	1
10:96743174:C:G	GTEx/v8	Skin_Sun_Exposed_Lower_leg	ENSG00000119969	C	3.16085e-05	-0.15385	9.90216e-14	G	+	10	96743174	HELLS	1
10:96744064:A:G	GTEx/v8	Skin_Sun_Exposed_Lower_leg	ENSG00000119969	A	3.16085e-05	-0.15385	9.90216e-14	G	+	10	96744064	HELLS	1
10:96745069:C:T	GTEx/v8	Skin_Sun_Exposed_Lower_leg	ENSG00000119969	T	3.16085e-05	-0.15385	9.90216e-14	C	+	10	96745069	HELLS	1
10:96747527:A:T	GTEx/v8	Skin_Sun_Exposed_Lower_leg	ENSG00000119969	A	3.16085e-05	-0.15385	9.90216e-14	T	+	10	96747527	HELLS	1
10:96748893:C:G	GTEx/v8	Skin_Sun_Exposed_Lower_leg	ENSG00000119969	G	3.16085e-05	-0.15385	9.90216e-14	C	+	10	96748893	HELLS	1
10:96750759:C:G	GTEx/v8	Skin_Sun_Exposed_Lower_leg	ENSG00000165841	C	1.00041e-06	0.198743	1.14306e-17	G	-	10	96750759	CYP2C19	1
10:96751270:C:T	GTEx/v8	Skin_Sun_Exposed_Lower_leg	ENSG00000119969	C	3.16085e-05	-0.15385	9.90216e-14	T	+	10	96751270	HELLS	1
10:96752923:C:T	GTEx/v8	Skin_Sun_Exposed_Lower_leg	ENSG00000119969	T	7.29273e-05	-0.14909	9.90216e-14	C	+	10	96752923	HELLS	1
11:93874380:A:G	GTEx/v8	Skin_Sun_Exposed_Lower_leg	ENSG00000182919	G	3.14304e-05	0.139871	7.52884e-85	A	-	11	93874380	C11orf54	1
11:93874866:A:G	GTEx/v8	Skin_Sun_Exposed_Lower_leg	ENSG00000182919	G	6.62367e-05	0.133395	7.52884e-85	A	-	11	93874866	C11orf54	1
11:93875371:C:T	GTEx/v8	Skin_Sun_Exposed_Lower_leg	ENSG00000182919	C	7.1618e-05	0.132165	7.52884e-85	T	-	11	93875371	C11orf54	1
11:93877070:A:G	GTEx/v8	Skin_Sun_Exposed_Lower_leg	ENSG00000182919	A	2.43318e-05	0.139891	7.52884e-85	G	-	11	93877070	C11orf54	1
11:93880904:A:C	GTEx/v8	Skin_Sun_Exposed_Lower_leg	ENSG00000182919	C	0.000119605	0.126035	7.52884e-85	A	-	11	93880904	C11orf54	1
11:93881337:A:G	GTEx/v8	Skin_Sun_Exposed_Lower_leg	ENSG00000182919	G	0.000119605	0.126035	7.52884e-85	A	-	11	93881337	C11orf54	1
11:93886064:A:G	GTEx/v8	Skin_Sun_Exposed_Lower_leg	ENSG00000182919	G	0.000119605	0.126035	7.52884e-85	A	-	11	93886064	C11orf54	1
11:93886838:C:G	GTEx/v8	Skin_Sun_Exposed_Lower_leg	ENSG00000182919	C	0.000187283	0.122043	7.52884e-85	G	-	11	93886838	C11orf54	1
11:93888054:A:T	GTEx/v8	Skin_Sun_Exposed_Lower_leg	ENSG00000182919	T	0.000187283	0.122043	7.52884e-85	A	-	11	93888054	C11orf54	1
11:93889233:C:CTAATG	GTEx/v8	Skin_Sun_Exposed_Lower_leg	ENSG00000182919	CTAATG	5.47907e-05	0.133008	7.52884e-85	NA	NA	11	93889233	C11orf54	1
11:93889414:C:G	GTEx/v8	Skin_Sun_Exposed_Lower_leg	ENSG00000182919	G	0.000187283	0.122043	7.52884e-85	C	-	11	93889414	C11orf54	1
11:93890086:C:G	GTEx/v8	Skin_Sun_Exposed_Lower_leg	ENSG00000182919	G	0.000187283	0.122043	7.52884e-85	C	-	11	93890086	C11orf54	1
11:93890102:C:G	GTEx/v8	Skin_Sun_Exposed_Lower_leg	ENSG00000182919	C	0.000200902	0.122032	7.52884e-85	G	-	11	93890102	C11orf54	1
11:93890356:A:G	GTEx/v8	Skin_Sun_Exposed_Lower_leg	ENSG00000182919	G	0.000119605	0.126035	7.52884e-85	NA	NA	11	93890356	C11orf54	1
11:93891395:A:G	GTEx/v8	Skin_Sun_Exposed_Lower_leg	ENSG00000182919	G	0.000149216	0.124407	7.52884e-85	NA	NA	11	93891395	C11orf54	1
11:93891637:A:G	GTEx/v8	Skin_Sun_Exposed_Lower_leg	ENSG00000182919	A	0.000103159	0.12741	7.52884e-85	NA	NA	11	93891637	C11orf54	1
11:93891664:C:G	GTEx/v8	Skin_Sun_Exposed_Lower_leg	ENSG00000182919	G	0.000119605	0.126035	7.52884e-85	NA	NA	11	93891664	C11orf54	1
11:93892859:A:G	GTEx/v8	Skin_Sun_Exposed_Lower_leg	ENSG00000182919	A	5.47907e-05	0.133008	7.52884e-85	G	-	11	93892859	C11orf54	1
11:93894442:C:T	GTEx/v8	Skin_Sun_Exposed_Lower_leg	ENSG00000182919	C	0.000187283	0.122043	7.52884e-85	NA	NA	11	93894442	C11orf54	1
11:93894552:C:T	GTEx/v8	Skin_Sun_Exposed_Lower_leg	ENSG00000182919	C	0.000187283	0.122043	7.52884e-85	T	-	11	93894552	C11orf54	1
11:93894720:C:T	GTEx/v8	Skin_Sun_Exposed_Lower_leg	ENSG00000182919	T	0.000187283	0.122043	7.52884e-85	NA	NA	11	93894720	C11orf54	1
11:93895199:A:G	GTEx/v8	Skin_Sun_Exposed_Lower_leg	ENSG00000182919	G	0.000145753	0.124703	7.52884e-85	NA	NA	11	93895199	C11orf54	1
11:93896331:A:T	GTEx/v8	Skin_Sun_Exposed_Lower_leg	ENSG00000182919	A	0.000119605	0.126035	7.52884e-85	T	-	11	93896331	C11orf54	1
11:93897860:A:C	GTEx/v8	Skin_Sun_Exposed_Lower_leg	ENSG00000182919	C	0.00017398	0.123342	7.52884e-85	A	-	11	93897860	C11orf54	1
11:93898843:A:G	GTEx/v8	Skin_Sun_Exposed_Lower_leg	ENSG00000182919	G	0.000103056	0.127351	7.52884e-85	A	-	11	93898843	C11orf54	1
11:93902274:A:G	GTEx/v8	Skin_Sun_Exposed_Lower_leg	ENSG00000182919	G	9.45339e-05	0.128496	7.52884e-85	A	-	11	93902274	C11orf54	1
11:93903770:C:T	GTEx/v8	Skin_Sun_Exposed_Lower_leg	ENSG00000182919	C	0.000204065	0.120963	7.52884e-85	T	-	11	93903770	C11orf54	1
11:93904899:C:T	GTEx/v8	Skin_Sun_Exposed_Lower_leg	ENSG00000182919	C	8.47187e-05	0.128577	7.52884e-85	T	-	11	93904899	C11orf54	1
11:93905123:A:G	GTEx/v8	Skin_Sun_Exposed_Lower_leg	ENSG00000182919	A	8.47187e-05	0.128577	7.52884e-85	G	-	11	93905123	C11orf54	1
11:93905426:A:G	GTEx/v8	Skin_Sun_Exposed_Lower_leg	ENSG00000182919	A	2.65045e-05	0.138498	7.52884e-85	G	-	11	93905426	C11orf54	1
10:96383524:A:G	GTEx/v8	Small_Intestine_Terminal_Ileum	ENSG00000173124	G	6.99997e-16	1.51806	4.29204e-12	A	-	10	96383524	C10orf129	1
10:96386206:C:T	GTEx/v8	Small_Intestine_Terminal_Ileum	ENSG00000173124	C	9.86344e-07	0.522854	4.29204e-12	T	-	10	96386206	C10orf129	1
10:96387178:C:T	GTEx/v8	Small_Intestine_Terminal_Ileum	ENSG00000173124	T	7.69307e-08	0.596088	4.29204e-12	C	-	10	96387178	C10orf129	1
10:96388364:G:T	GTEx/v8	Small_Intestine_Terminal_Ileum	ENSG00000173124	G	6.99997e-16	1.51806	4.29204e-12	T	-	10	96388364	C10orf129	1
10:96388665:C:T	GTEx/v8	Small_Intestine_Terminal_Ileum	ENSG00000173124	T	3.53167e-11	1.10653	4.29204e-12	C	-	10	96388665	C10orf129	1
10:96389223:A:G	GTEx/v8	Small_Intestine_Terminal_Ileum	ENSG00000173124	G	3.53167e-11	1.10653	4.29204e-12	A	-	10	96389223	C10orf129	1
10:96389784:A:G	GTEx/v8	Small_Intestine_Terminal_Ileum	ENSG00000173124	A	6.99997e-16	1.51806	4.29204e-12	G	-	10	96389784	C10orf129	1
10:96389786:C:T	GTEx/v8	Small_Intestine_Terminal_Ileum	ENSG00000173124	T	3.53167e-11	1.10653	4.29204e-12	C	-	10	96389786	C10orf129	1
10:96390079:A:G	GTEx/v8	Small_Intestine_Terminal_Ileum	ENSG00000173124	A	6.99997e-16	1.51806	4.29204e-12	G	-	10	96390079	C10orf129	1
10:96392063:C:T	GTEx/v8	Small_Intestine_Terminal_Ileum	ENSG00000173124	C	6.99997e-16	1.51806	4.29204e-12	T	-	10	96392063	C10orf129	1
10:96392186:G:T	GTEx/v8	Small_Intestine_Terminal_Ileum	ENSG00000173124	T	3.53167e-11	1.10653	4.29204e-12	G	-	10	96392186	C10orf129	1
10:96393683:A:G	GTEx/v8	Small_Intestine_Terminal_Ileum	ENSG00000173124	G	6.99997e-16	1.51806	4.29204e-12	A	-	10	96393683	C10orf129	1
10:96394254:C:T	GTEx/v8	Small_Intestine_Terminal_Ileum	ENSG00000173124	T	6.99997e-16	1.51806	4.29204e-12	C	-	10	96394254	C10orf129	1
10:96397539:G:T	GTEx/v8	Small_Intestine_Terminal_Ileum	ENSG00000173124	T	6.99997e-16	1.51806	4.29204e-12	G	-	10	96397539	C10orf129	1
10:96397876:C:T	GTEx/v8	Small_Intestine_Terminal_Ileum	ENSG00000173124	T	6.99997e-16	1.51806	4.29204e-12	C	-	10	96397876	C10orf129	1
10:96398333:C:T	GTEx/v8	Small_Intestine_Terminal_Ileum	ENSG00000173124	C	1.33807e-06	0.514446	4.29204e-12	T	-	10	96398333	C10orf129	1
10:96400221:C:T	GTEx/v8	Small_Intestine_Terminal_Ileum	ENSG00000173124	T	6.99997e-16	1.51806	4.29204e-12	C	-	10	96400221	C10orf129	1
10:96405329:C:T	GTEx/v8	Small_Intestine_Terminal_Ileum	ENSG00000173124	T	1.55495e-07	0.561413	4.29204e-12	C	-	10	96405329	C10orf129	1
10:96406092:A:G	GTEx/v8	Small_Intestine_Terminal_Ileum	ENSG00000173124	A	6.99997e-16	1.51806	4.29204e-12	G	-	10	96406092	C10orf129	1
10:96406166:A:G	GTEx/v8	Small_Intestine_Terminal_Ileum	ENSG00000173124	A	3.53167e-11	1.10653	4.29204e-12	G	-	10	96406166	C10orf129	1
10:96406595:G:T	GTEx/v8	Small_Intestine_Terminal_Ileum	ENSG00000173124	T	2.79807e-07	0.551936	4.29204e-12	G	-	10	96406595	C10orf129	1
10:96407978:A:G	GTEx/v8	Small_Intestine_Terminal_Ileum	ENSG00000173124	A	9.86344e-07	0.522854	4.29204e-12	G	-	10	96407978	C10orf129	1
10:96408005:C:T	GTEx/v8	Small_Intestine_Terminal_Ileum	ENSG00000173124	C	9.2385e-07	0.525525	4.29204e-12	T	-	10	96408005	C10orf129	1
10:96411252:G:T	GTEx/v8	Small_Intestine_Terminal_Ileum	ENSG00000173124	T	6.99997e-16	1.51806	4.29204e-12	G	-	10	96411252	C10orf129	1
10:96412509:C:T	GTEx/v8	Small_Intestine_Terminal_Ileum	ENSG00000173124	T	5.43348e-09	1.51898	4.29204e-12	NA	NA	10	96412509	C10orf129	1
10:96414633:C:T	GTEx/v8	Small_Intestine_Terminal_Ileum	ENSG00000173124	T	6.99997e-16	1.51806	4.29204e-12	C	-	10	96414633	C10orf129	1
10:96418806:C:T	GTEx/v8	Small_Intestine_Terminal_Ileum	ENSG00000173124	T	2.04907e-06	0.512346	4.29204e-12	NA	NA	10	96418806	C10orf129	1
10:96419165:A:C	GTEx/v8	Small_Intestine_Terminal_Ileum	ENSG00000173124	C	6.99997e-16	1.51806	4.29204e-12	A	-	10	96419165	C10orf129	1
10:96419287:C:T	GTEx/v8	Small_Intestine_Terminal_Ileum	ENSG00000173124	C	5.80329e-07	0.543266	4.29204e-12	NA	NA	10	96419287	C10orf129	1
10:96420339:G:T	GTEx/v8	Small_Intestine_Terminal_Ileum	ENSG00000173124	T	2.04907e-06	0.512346	4.29204e-12	NA	NA	10	96420339	C10orf129	1
10:96421416:A:G	GTEx/v8	Small_Intestine_Terminal_Ileum	ENSG00000173124	G	2.04907e-06	0.512346	4.29204e-12	A	-	10	96421416	C10orf129	1
10:96422730:C:G	GTEx/v8	Small_Intestine_Terminal_Ileum	ENSG00000173124	G	5.43348e-09	1.51898	4.29204e-12	NA	NA	10	96422730	C10orf129	1
10:96423405:C:T	GTEx/v8	Small_Intestine_Terminal_Ileum	ENSG00000173124	T	1.33807e-06	0.514446	4.29204e-12	C	-	10	96423405	C10orf129	1
10:96424148:G:T	GTEx/v8	Small_Intestine_Terminal_Ileum	ENSG00000173124	T	6.99997e-16	1.51806	4.29204e-12	G	-	10	96424148	C10orf129	1
10:96424439:A:G	GTEx/v8	Small_Intestine_Terminal_Ileum	ENSG00000173124	G	6.99997e-16	1.51806	4.29204e-12	A	-	10	96424439	C10orf129	1
10:96427354:C:T	GTEx/v8	Small_Intestine_Terminal_Ileum	ENSG00000173124	C	6.99997e-16	1.51806	4.29204e-12	T	-	10	96427354	C10orf129	1
10:96429130:A:G	GTEx/v8	Small_Intestine_Terminal_Ileum	ENSG00000173124	G	1.18626e-15	1.48059	4.29204e-12	A	-	10	96429130	C10orf129	1
10:96429971:C:T	GTEx/v8	Small_Intestine_Terminal_Ileum	ENSG00000173124	T	5.80329e-07	0.543266	4.29204e-12	C	-	10	96429971	C10orf129	1
10:96432689:A:G	GTEx/v8	Small_Intestine_Terminal_Ileum	ENSG00000173124	G	2.04907e-06	0.512346	4.29204e-12	A	-	10	96432689	C10orf129	1
10:96434823:C:T	GTEx/v8	Small_Intestine_Terminal_Ileum	ENSG00000173124	C	5.80329e-07	0.543266	4.29204e-12	T	-	10	96434823	C10orf129	1
10:96436439:A:G	GTEx/v8	Small_Intestine_Terminal_Ileum	ENSG00000173124	G	6.99997e-16	1.51806	4.29204e-12	A	-	10	96436439	C10orf129	1
10:96441082:C:T	GTEx/v8	Small_Intestine_Terminal_Ileum	ENSG00000173124	C	6.99997e-16	1.51806	4.29204e-12	T	-	10	96441082	C10orf129	1
10:96441927:C:G	GTEx/v8	Small_Intestine_Terminal_Ileum	ENSG00000173124	C	6.99997e-16	1.51806	4.29204e-12	G	-	10	96441927	C10orf129	1
10:96441949:A:G	GTEx/v8	Small_Intestine_Terminal_Ileum	ENSG00000173124	A	6.99997e-16	1.51806	4.29204e-12	G	-	10	96441949	C10orf129	1
10:96449127:G:GAA	GTEx/v8	Small_Intestine_Terminal_Ileum	ENSG00000173124	G	3.34346e-07	0.558827	4.29204e-12	NA	NA	10	96449127	C10orf129	1
10:96449131:T:TG	GTEx/v8	Small_Intestine_Terminal_Ileum	ENSG00000173124	TG	3.34346e-07	0.558827	4.29204e-12	NA	NA	10	96449131	C10orf129	1
10:96449450:A:C	GTEx/v8	Small_Intestine_Terminal_Ileum	ENSG00000173124	C	6.99997e-16	1.51806	4.29204e-12	A	-	10	96449450	C10orf129	1
10:96450169:G:T	GTEx/v8	Small_Intestine_Terminal_Ileum	ENSG00000173124	T	6.99997e-16	1.51806	4.29204e-12	G	-	10	96450169	C10orf129	1
10:96450914:C:T	GTEx/v8	Small_Intestine_Terminal_Ileum	ENSG00000173124	T	3.34346e-07	0.558827	4.29204e-12	C	-	10	96450914	C10orf129	1
10:96451060:A:C	GTEx/v8	Small_Intestine_Terminal_Ileum	ENSG00000173124	A	6.99997e-16	1.51806	4.29204e-12	C	-	10	96451060	C10orf129	1
10:96451329:C:G	GTEx/v8	Small_Intestine_Terminal_Ileum	ENSG00000173124	C	3.34346e-07	0.558827	4.29204e-12	NA	NA	10	96451329	C10orf129	1
10:96452024:A:C	GTEx/v8	Small_Intestine_Terminal_Ileum	ENSG00000173124	A	6.99997e-16	1.51806	4.29204e-12	C	-	10	96452024	C10orf129	1
10:96452818:C:T	GTEx/v8	Small_Intestine_Terminal_Ileum	ENSG00000173124	T	6.99997e-16	1.51806	4.29204e-12	C	-	10	96452818	C10orf129	1
10:96453099:A:G	GTEx/v8	Small_Intestine_Terminal_Ileum	ENSG00000173124	G	3.34346e-07	0.558827	4.29204e-12	A	-	10	96453099	C10orf129	1
10:96455800:C:T	GTEx/v8	Small_Intestine_Terminal_Ileum	ENSG00000173124	C	6.99997e-16	1.51806	4.29204e-12	T	-	10	96455800	C10orf129	1
10:96455809:G:T	GTEx/v8	Small_Intestine_Terminal_Ileum	ENSG00000173124	T	6.99997e-16	1.51806	4.29204e-12	NA	NA	10	96455809	C10orf129	1
10:96456121:A:C	GTEx/v8	Small_Intestine_Terminal_Ileum	ENSG00000173124	A	6.99997e-16	1.51806	4.29204e-12	C	-	10	96456121	C10orf129	1
10:96456685:A:G	GTEx/v8	Small_Intestine_Terminal_Ileum	ENSG00000173124	G	5.05112e-12	1.17399	4.29204e-12	A	-	10	96456685	C10orf129	1
10:96457019:G:T	GTEx/v8	Small_Intestine_Terminal_Ileum	ENSG00000173124	G	6.99997e-16	1.51806	4.29204e-12	T	-	10	96457019	C10orf129	1
10:96457208:C:T	GTEx/v8	Small_Intestine_Terminal_Ileum	ENSG00000173124	T	1.32635e-15	1.47831	4.29204e-12	NA	NA	10	96457208	C10orf129	1
10:96460278:A:G	GTEx/v8	Small_Intestine_Terminal_Ileum	ENSG00000173124	A	6.99997e-16	1.51806	4.29204e-12	G	-	10	96460278	C10orf129	1
10:96460294:A:G	GTEx/v8	Small_Intestine_Terminal_Ileum	ENSG00000173124	A	6.99997e-16	1.51806	4.29204e-12	G	-	10	96460294	C10orf129	1
10:96462251:C:G	GTEx/v8	Small_Intestine_Terminal_Ileum	ENSG00000173124	C	6.99997e-16	1.51806	4.29204e-12	G	-	10	96462251	C10orf129	1
10:96462701:A:G	GTEx/v8	Small_Intestine_Terminal_Ileum	ENSG00000173124	G	6.99997e-16	1.51806	4.29204e-12	A	-	10	96462701	C10orf129	1
10:96464730:A:G	GTEx/v8	Small_Intestine_Terminal_Ileum	ENSG00000173124	A	5.05112e-12	1.17399	4.29204e-12	G	-	10	96464730	C10orf129	1
10:96468755:C:T	GTEx/v8	Small_Intestine_Terminal_Ileum	ENSG00000173124	C	6.99997e-16	1.51806	4.29204e-12	T	-	10	96468755	C10orf129	1
10:96471510:A:G	GTEx/v8	Small_Intestine_Terminal_Ileum	ENSG00000173124	A	3.34346e-07	0.558827	4.29204e-12	G	-	10	96471510	C10orf129	1
10:96475624:G:T	GTEx/v8	Small_Intestine_Terminal_Ileum	ENSG00000173124	T	6.99997e-16	1.51806	4.29204e-12	G	-	10	96475624	C10orf129	1
10:96476102:C:G	GTEx/v8	Small_Intestine_Terminal_Ileum	ENSG00000173124	G	6.99997e-16	1.51806	4.29204e-12	C	-	10	96476102	C10orf129	1
10:96476786:A:G	GTEx/v8	Small_Intestine_Terminal_Ileum	ENSG00000173124	A	6.99997e-16	1.51806	4.29204e-12	G	-	10	96476786	C10orf129	1
10:96482852:A:G	GTEx/v8	Small_Intestine_Terminal_Ileum	ENSG00000173124	G	6.99997e-16	1.51806	4.29204e-12	A	-	10	96482852	C10orf129	1
10:96483008:C:G	GTEx/v8	Small_Intestine_Terminal_Ileum	ENSG00000173124	C	6.99997e-16	1.51806	4.29204e-12	G	-	10	96483008	C10orf129	1
10:96483532:C:CT	GTEx/v8	Small_Intestine_Terminal_Ileum	ENSG00000173124	CT	3.34346e-07	0.558827	4.29204e-12	NA	NA	10	96483532	C10orf129	1
10:96486253:A:C	GTEx/v8	Small_Intestine_Terminal_Ileum	ENSG00000173124	C	6.27002e-07	0.554064	4.29204e-12	A	-	10	96486253	C10orf129	1
10:96492543:A:G	GTEx/v8	Small_Intestine_Terminal_Ileum	ENSG00000173124	A	5.05112e-12	1.17399	4.29204e-12	G	-	10	96492543	C10orf129	1
10:96493332:C:T	GTEx/v8	Small_Intestine_Terminal_Ileum	ENSG00000173124	T	6.99997e-16	1.51806	4.29204e-12	C	-	10	96493332	C10orf129	1
10:96493750:A:G	GTEx/v8	Small_Intestine_Terminal_Ileum	ENSG00000173124	A	6.99997e-16	1.51806	4.29204e-12	G	-	10	96493750	C10orf129	1
10:96494912:C:T	GTEx/v8	Small_Intestine_Terminal_Ileum	ENSG00000173124	T	6.99997e-16	1.51806	4.29204e-12	C	-	10	96494912	C10orf129	1
10:96495266:A:G	GTEx/v8	Small_Intestine_Terminal_Ileum	ENSG00000173124	A	1.59231e-16	1.50613	4.29204e-12	G	-	10	96495266	C10orf129	1
10:96498144:A:G	GTEx/v8	Small_Intestine_Terminal_Ileum	ENSG00000173124	G	6.99997e-16	1.51806	4.29204e-12	A	-	10	96498144	C10orf129	1
10:96498813:C:T	GTEx/v8	Small_Intestine_Terminal_Ileum	ENSG00000173124	C	6.99997e-16	1.51806	4.29204e-12	T	-	10	96498813	C10orf129	1
10:96499512:A:T	GTEx/v8	Small_Intestine_Terminal_Ileum	ENSG00000173124	T	3.58772e-12	1.25659	4.29204e-12	A	-	10	96499512	C10orf129	1
10:96499555:G:T	GTEx/v8	Small_Intestine_Terminal_Ileum	ENSG00000173124	G	3.32212e-12	1.24341	4.29204e-12	T	-	10	96499555	C10orf129	1
10:96499710:A:C	GTEx/v8	Small_Intestine_Terminal_Ileum	ENSG00000173124	A	6.99997e-16	1.51806	4.29204e-12	C	-	10	96499710	C10orf129	1
10:96499813:G:T	GTEx/v8	Small_Intestine_Terminal_Ileum	ENSG00000173124	G	6.99997e-16	1.51806	4.29204e-12	T	-	10	96499813	C10orf129	1
10:96499924:C:T	GTEx/v8	Small_Intestine_Terminal_Ileum	ENSG00000173124	C	3.32212e-12	1.24341	4.29204e-12	T	-	10	96499924	C10orf129	1
10:96500010:A:T	GTEx/v8	Small_Intestine_Terminal_Ileum	ENSG00000173124	A	3.32212e-12	1.24341	4.29204e-12	T	-	10	96500010	C10orf129	1
10:96500563:C:T	GTEx/v8	Small_Intestine_Terminal_Ileum	ENSG00000173124	C	6.99997e-16	1.51806	4.29204e-12	T	-	10	96500563	C10orf129	1
10:96501004:C:T	GTEx/v8	Small_Intestine_Terminal_Ileum	ENSG00000173124	C	3.32212e-12	1.24341	4.29204e-12	T	-	10	96501004	C10orf129	1
10:96501069:A:T	GTEx/v8	Small_Intestine_Terminal_Ileum	ENSG00000173124	T	4.73957e-14	1.36287	4.29204e-12	A	-	10	96501069	C10orf129	1
10:96501175:A:T	GTEx/v8	Small_Intestine_Terminal_Ileum	ENSG00000173124	A	4.73957e-14	1.36287	4.29204e-12	T	-	10	96501175	C10orf129	1
10:96501708:A:G	GTEx/v8	Small_Intestine_Terminal_Ileum	ENSG00000173124	A	6.99997e-16	1.51806	4.29204e-12	G	-	10	96501708	C10orf129	1
10:96502658:A:G	GTEx/v8	Small_Intestine_Terminal_Ileum	ENSG00000173124	A	6.99997e-16	1.51806	4.29204e-12	G	-	10	96502658	C10orf129	1
10:96503017:C:T	GTEx/v8	Small_Intestine_Terminal_Ileum	ENSG00000173124	C	3.32212e-12	1.24341	4.29204e-12	T	-	10	96503017	C10orf129	1
10:96504395:A:G	GTEx/v8	Small_Intestine_Terminal_Ileum	ENSG00000173124	A	6.99997e-16	1.51806	4.29204e-12	G	-	10	96504395	C10orf129	1
10:96505880:C:G	GTEx/v8	Small_Intestine_Terminal_Ileum	ENSG00000173124	G	3.58772e-12	1.25659	4.29204e-12	C	-	10	96505880	C10orf129	1
10:96507575:C:T	GTEx/v8	Small_Intestine_Terminal_Ileum	ENSG00000173124	T	6.99997e-16	1.51806	4.29204e-12	C	-	10	96507575	C10orf129	1
10:96507589:A:G	GTEx/v8	Small_Intestine_Terminal_Ileum	ENSG00000173124	G	6.29432e-12	1.17987	4.29204e-12	A	-	10	96507589	C10orf129	1
10:96508011:C:T	GTEx/v8	Small_Intestine_Terminal_Ileum	ENSG00000173124	C	5.05112e-12	1.17399	4.29204e-12	T	-	10	96508011	C10orf129	1
10:96508039:A:C	GTEx/v8	Small_Intestine_Terminal_Ileum	ENSG00000173124	C	1.1874e-13	1.27369	4.29204e-12	A	-	10	96508039	C10orf129	1
10:96508789:T:TA	GTEx/v8	Small_Intestine_Terminal_Ileum	ENSG00000173124	T	1.1874e-13	1.27369	4.29204e-12	NA	NA	10	96508789	C10orf129	1
10:96509914:T:TC	GTEx/v8	Small_Intestine_Terminal_Ileum	ENSG00000173124	T	1.63146e-13	1.27738	4.29204e-12	NA	NA	10	96509914	C10orf129	1
10:96510689:A:G	GTEx/v8	Small_Intestine_Terminal_Ileum	ENSG00000173124	A	3.34346e-07	0.558827	4.29204e-12	G	-	10	96510689	C10orf129	1
10:96510711:C:CT	GTEx/v8	Small_Intestine_Terminal_Ileum	ENSG00000173124	C	1.63146e-13	1.27738	4.29204e-12	NA	NA	10	96510711	C10orf129	1
10:96511724:A:G	GTEx/v8	Small_Intestine_Terminal_Ileum	ENSG00000173124	G	5.05112e-12	1.17399	4.29204e-12	A	-	10	96511724	C10orf129	1
10:96512547:C:G	GTEx/v8	Small_Intestine_Terminal_Ileum	ENSG00000173124	G	1.1874e-13	1.27369	4.29204e-12	C	-	10	96512547	C10orf129	1
10:96513106:A:G	GTEx/v8	Small_Intestine_Terminal_Ileum	ENSG00000173124	A	5.05112e-12	1.17399	4.29204e-12	G	-	10	96513106	C10orf129	1
10:96514016:A:G	GTEx/v8	Small_Intestine_Terminal_Ileum	ENSG00000173124	G	6.99997e-16	1.51806	4.29204e-12	A	-	10	96514016	C10orf129	1
10:96514363:A:T	GTEx/v8	Small_Intestine_Terminal_Ileum	ENSG00000173124	T	1.63146e-13	1.27738	4.29204e-12	A	-	10	96514363	C10orf129	1
10:96514609:T:TC	GTEx/v8	Small_Intestine_Terminal_Ileum	ENSG00000173124	T	1.63146e-13	1.27738	4.29204e-12	NA	NA	10	96514609	C10orf129	1
10:96514778:A:C	GTEx/v8	Small_Intestine_Terminal_Ileum	ENSG00000173124	C	5.05112e-12	1.17399	4.29204e-12	A	-	10	96514778	C10orf129	1
10:96515341:A:G	GTEx/v8	Small_Intestine_Terminal_Ileum	ENSG00000173124	A	1.63146e-13	1.27738	4.29204e-12	G	-	10	96515341	C10orf129	1
10:96515342:C:T	GTEx/v8	Small_Intestine_Terminal_Ileum	ENSG00000173124	C	6.99997e-16	1.51806	4.29204e-12	T	-	10	96515342	C10orf129	1
10:96516575:C:T	GTEx/v8	Small_Intestine_Terminal_Ileum	ENSG00000173124	C	5.05112e-12	1.17399	4.29204e-12	T	-	10	96516575	C10orf129	1
10:96516699:G:T	GTEx/v8	Small_Intestine_Terminal_Ileum	ENSG00000173124	G	6.99997e-16	1.51806	4.29204e-12	T	-	10	96516699	C10orf129	1
10:96517626:A:C	GTEx/v8	Small_Intestine_Terminal_Ileum	ENSG00000173124	A	6.99997e-16	1.51806	4.29204e-12	C	-	10	96517626	C10orf129	1
10:96518705:C:T	GTEx/v8	Small_Intestine_Terminal_Ileum	ENSG00000173124	T	5.05112e-12	1.17399	4.29204e-12	C	-	10	96518705	C10orf129	1
10:96518844:A:G	GTEx/v8	Small_Intestine_Terminal_Ileum	ENSG00000173124	G	5.05112e-12	1.17399	4.29204e-12	A	-	10	96518844	C10orf129	1
10:96519132:C:T	GTEx/v8	Small_Intestine_Terminal_Ileum	ENSG00000173124	T	6.99997e-16	1.51806	4.29204e-12	C	-	10	96519132	C10orf129	1
10:96519134:G:T	GTEx/v8	Small_Intestine_Terminal_Ileum	ENSG00000173124	T	6.99997e-16	1.51806	4.29204e-12	G	-	10	96519134	C10orf129	1
10:96519244:G:T	GTEx/v8	Small_Intestine_Terminal_Ileum	ENSG00000173124	G	6.99997e-16	1.51806	4.29204e-12	T	-	10	96519244	C10orf129	1
10:96519691:A:G	GTEx/v8	Small_Intestine_Terminal_Ileum	ENSG00000173124	A	6.99997e-16	1.51806	4.29204e-12	G	-	10	96519691	C10orf129	1
10:96519743:C:T	GTEx/v8	Small_Intestine_Terminal_Ileum	ENSG00000173124	C	6.99997e-16	1.51806	4.29204e-12	T	-	10	96519743	C10orf129	1
10:96521045:C:T	GTEx/v8	Small_Intestine_Terminal_Ileum	ENSG00000173124	T	5.05112e-12	1.17399	4.29204e-12	C	-	10	96521045	C10orf129	1
10:96521574:G:T	GTEx/v8	Small_Intestine_Terminal_Ileum	ENSG00000173124	G	5.48657e-14	1.37459	4.29204e-12	T	-	10	96521574	C10orf129	1
10:96522561:C:T	GTEx/v8	Small_Intestine_Terminal_Ileum	ENSG00000173124	T	5.05112e-12	-1.17399	4.29204e-12	T	-	10	96522561	C10orf129	1
10:96523402:A:G	GTEx/v8	Small_Intestine_Terminal_Ileum	ENSG00000173124	A	6.29432e-12	1.17987	4.29204e-12	G	-	10	96523402	C10orf129	1
10:96524395:C:T	GTEx/v8	Small_Intestine_Terminal_Ileum	ENSG00000173124	T	4.01723e-08	0.772589	4.29204e-12	C	-	10	96524395	C10orf129	1
10:96525300:C:G	GTEx/v8	Small_Intestine_Terminal_Ileum	ENSG00000173124	C	5.05112e-12	1.17399	4.29204e-12	G	-	10	96525300	C10orf129	1
10:96526531:A:C	GTEx/v8	Small_Intestine_Terminal_Ileum	ENSG00000173124	C	5.05112e-12	1.17399	4.29204e-12	A	-	10	96526531	C10orf129	1
10:96527384:C:G	GTEx/v8	Small_Intestine_Terminal_Ileum	ENSG00000173124	C	5.05112e-12	1.17399	4.29204e-12	G	-	10	96527384	C10orf129	1
10:96528430:C:T	GTEx/v8	Small_Intestine_Terminal_Ileum	ENSG00000173124	C	5.05112e-12	1.17399	4.29204e-12	T	-	10	96528430	C10orf129	1
10:96529544:C:T	GTEx/v8	Small_Intestine_Terminal_Ileum	ENSG00000173124	C	5.05112e-12	1.17399	4.29204e-12	T	-	10	96529544	C10orf129	1
10:96530260:C:T	GTEx/v8	Small_Intestine_Terminal_Ileum	ENSG00000173124	C	3.58772e-12	1.25659	4.29204e-12	T	-	10	96530260	C10orf129	1
10:96530497:A:G	GTEx/v8	Small_Intestine_Terminal_Ileum	ENSG00000173124	G	6.99997e-16	1.51806	4.29204e-12	A	-	10	96530497	C10orf129	1
10:96531260:G:T	GTEx/v8	Small_Intestine_Terminal_Ileum	ENSG00000173124	G	5.05112e-12	1.17399	4.29204e-12	T	-	10	96531260	C10orf129	1
10:96531369:G:T	GTEx/v8	Small_Intestine_Terminal_Ileum	ENSG00000173124	G	1.63146e-13	1.27738	4.29204e-12	T	-	10	96531369	C10orf129	1
10:96531598:C:T	GTEx/v8	Small_Intestine_Terminal_Ileum	ENSG00000173124	T	1.63146e-13	1.27738	4.29204e-12	C	-	10	96531598	C10orf129	1
10:96532073:C:T	GTEx/v8	Small_Intestine_Terminal_Ileum	ENSG00000173124	C	6.99997e-16	1.51806	4.29204e-12	T	-	10	96532073	C10orf129	1
10:96532607:C:T	GTEx/v8	Small_Intestine_Terminal_Ileum	ENSG00000173124	C	3.34346e-07	0.558827	4.29204e-12	T	-	10	96532607	C10orf129	1
10:96532930:A:G	GTEx/v8	Small_Intestine_Terminal_Ileum	ENSG00000173124	A	5.05112e-12	1.17399	4.29204e-12	G	-	10	96532930	C10orf129	1
10:96533173:C:T	GTEx/v8	Small_Intestine_Terminal_Ileum	ENSG00000173124	T	6.99997e-16	1.51806	4.29204e-12	C	-	10	96533173	C10orf129	1
10:96533587:C:T	GTEx/v8	Small_Intestine_Terminal_Ileum	ENSG00000173124	C	1.1874e-13	1.27369	4.29204e-12	T	-	10	96533587	C10orf129	1
10:96533767:A:G	GTEx/v8	Small_Intestine_Terminal_Ileum	ENSG00000173124	G	5.05112e-12	1.17399	4.29204e-12	A	-	10	96533767	C10orf129	1
10:96534043:A:T	GTEx/v8	Small_Intestine_Terminal_Ileum	ENSG00000173124	A	1.63146e-13	1.27738	4.29204e-12	T	-	10	96534043	C10orf129	1
10:96534234:A:G	GTEx/v8	Small_Intestine_Terminal_Ileum	ENSG00000173124	G	6.99997e-16	1.51806	4.29204e-12	A	-	10	96534234	C10orf129	1
10:96534475:G:T	GTEx/v8	Small_Intestine_Terminal_Ileum	ENSG00000173124	G	1.63146e-13	1.27738	4.29204e-12	T	-	10	96534475	C10orf129	1
10:96535628:C:T	GTEx/v8	Small_Intestine_Terminal_Ileum	ENSG00000173124	C	1.1874e-13	1.27369	4.29204e-12	T	-	10	96535628	C10orf129	1
10:96537389:A:G	GTEx/v8	Small_Intestine_Terminal_Ileum	ENSG00000173124	G	2.67757e-07	0.560466	4.29204e-12	A	-	10	96537389	C10orf129	1
10:96539144:A:G	GTEx/v8	Small_Intestine_Terminal_Ileum	ENSG00000173124	G	1.63146e-13	1.27738	4.29204e-12	A	-	10	96539144	C10orf129	1
10:96539980:C:CTT	GTEx/v8	Small_Intestine_Terminal_Ileum	ENSG00000173124	C	6.99997e-16	1.51806	4.29204e-12	NA	NA	10	96539980	C10orf129	1
10:96540889:A:G	GTEx/v8	Small_Intestine_Terminal_Ileum	ENSG00000173124	A	5.48657e-14	1.37459	4.29204e-12	G	-	10	96540889	C10orf129	1
10:96541373:A:G	GTEx/v8	Small_Intestine_Terminal_Ileum	ENSG00000173124	G	5.05112e-12	1.17399	4.29204e-12	A	-	10	96541373	C10orf129	1
10:96542594:C:T	GTEx/v8	Small_Intestine_Terminal_Ileum	ENSG00000173124	T	3.34346e-07	0.558827	4.29204e-12	C	-	10	96542594	C10orf129	1
10:96542689:A:G	GTEx/v8	Small_Intestine_Terminal_Ileum	ENSG00000173124	G	5.05112e-12	1.17399	4.29204e-12	A	-	10	96542689	C10orf129	1
10:96543753:C:G	GTEx/v8	Small_Intestine_Terminal_Ileum	ENSG00000173124	G	6.99997e-16	1.51806	4.29204e-12	C	-	10	96543753	C10orf129	1
10:96544815:C:T	GTEx/v8	Small_Intestine_Terminal_Ileum	ENSG00000173124	C	5.48657e-14	1.37459	4.29204e-12	T	-	10	96544815	C10orf129	1
10:96544980:C:T	GTEx/v8	Small_Intestine_Terminal_Ileum	ENSG00000173124	T	5.05112e-12	1.17399	4.29204e-12	C	-	10	96544980	C10orf129	1
10:96545475:C:T	GTEx/v8	Small_Intestine_Terminal_Ileum	ENSG00000173124	T	6.99997e-16	1.51806	4.29204e-12	C	-	10	96545475	C10orf129	1
10:96545632:C:T	GTEx/v8	Small_Intestine_Terminal_Ileum	ENSG00000173124	T	6.99997e-16	1.51806	4.29204e-12	C	-	10	96545632	C10orf129	1
10:96546020:A:T	GTEx/v8	Small_Intestine_Terminal_Ileum	ENSG00000173124	A	6.99997e-16	1.51806	4.29204e-12	T	-	10	96546020	C10orf129	1
10:96546246:G:T	GTEx/v8	Small_Intestine_Terminal_Ileum	ENSG00000173124	T	6.99997e-16	1.51806	4.29204e-12	G	-	10	96546246	C10orf129	1
10:96546697:A:C	GTEx/v8	Small_Intestine_Terminal_Ileum	ENSG00000173124	C	1.02484e-15	1.50856	4.29204e-12	A	-	10	96546697	C10orf129	1
10:96547356:A:T	GTEx/v8	Small_Intestine_Terminal_Ileum	ENSG00000173124	A	1.63146e-13	1.27738	4.29204e-12	T	-	10	96547356	C10orf129	1
10:96547736:A:T	GTEx/v8	Small_Intestine_Terminal_Ileum	ENSG00000173124	A	6.99997e-16	1.51806	4.29204e-12	T	-	10	96547736	C10orf129	1
10:96547863:G:GTTCCA	GTEx/v8	Small_Intestine_Terminal_Ileum	ENSG00000173124	G	3.34346e-07	0.558827	4.29204e-12	NA	NA	10	96547863	C10orf129	1
10:96548490:C:T	GTEx/v8	Small_Intestine_Terminal_Ileum	ENSG00000173124	T	5.05112e-12	1.17399	4.29204e-12	C	-	10	96548490	C10orf129	1
10:96548877:G:GT	GTEx/v8	Small_Intestine_Terminal_Ileum	ENSG00000173124	GT	8.52036e-15	1.49818	4.29204e-12	NA	NA	10	96548877	C10orf129	1
10:96549486:C:T	GTEx/v8	Small_Intestine_Terminal_Ileum	ENSG00000173124	T	1.63146e-13	1.27738	4.29204e-12	C	-	10	96549486	C10orf129	1
10:96549859:A:T	GTEx/v8	Small_Intestine_Terminal_Ileum	ENSG00000173124	T	1.63146e-13	1.27738	4.29204e-12	A	-	10	96549859	C10orf129	1
10:96549881:C:CT	GTEx/v8	Small_Intestine_Terminal_Ileum	ENSG00000173124	C	5.48657e-14	1.37459	4.29204e-12	NA	NA	10	96549881	C10orf129	1
10:96550077:A:T	GTEx/v8	Small_Intestine_Terminal_Ileum	ENSG00000173124	T	5.48657e-14	1.37459	4.29204e-12	A	-	10	96550077	C10orf129	1
10:96550919:A:T	GTEx/v8	Small_Intestine_Terminal_Ileum	ENSG00000173124	A	6.99997e-16	1.51806	4.29204e-12	T	-	10	96550919	C10orf129	1
10:96551090:A:G	GTEx/v8	Small_Intestine_Terminal_Ileum	ENSG00000173124	G	1.1874e-13	1.27369	4.29204e-12	A	-	10	96551090	C10orf129	1
10:96551092:C:T	GTEx/v8	Small_Intestine_Terminal_Ileum	ENSG00000173124	T	1.1874e-13	1.27369	4.29204e-12	C	-	10	96551092	C10orf129	1
10:96551216:C:G	GTEx/v8	Small_Intestine_Terminal_Ileum	ENSG00000173124	C	6.99997e-16	1.51806	4.29204e-12	G	-	10	96551216	C10orf129	1
10:96551475:A:G	GTEx/v8	Small_Intestine_Terminal_Ileum	ENSG00000173124	A	2.45218e-16	1.42996	4.29204e-12	NA	NA	10	96551475	C10orf129	1
10:96552187:C:T	GTEx/v8	Small_Intestine_Terminal_Ileum	ENSG00000173124	T	6.99997e-16	1.51806	4.29204e-12	C	-	10	96552187	C10orf129	1
10:96552188:A:T	GTEx/v8	Small_Intestine_Terminal_Ileum	ENSG00000173124	A	1.1874e-13	1.27369	4.29204e-12	T	-	10	96552188	C10orf129	1
10:96552327:A:G	GTEx/v8	Small_Intestine_Terminal_Ileum	ENSG00000173124	G	1.63146e-13	1.27738	4.29204e-12	A	-	10	96552327	C10orf129	1
10:96553499:C:G	GTEx/v8	Small_Intestine_Terminal_Ileum	ENSG00000173124	C	1.1874e-13	1.27369	4.29204e-12	G	-	10	96553499	C10orf129	1
10:96553520:A:G	GTEx/v8	Small_Intestine_Terminal_Ileum	ENSG00000173124	A	5.48657e-14	1.37459	4.29204e-12	G	-	10	96553520	C10orf129	1
10:96553577:A:G	GTEx/v8	Small_Intestine_Terminal_Ileum	ENSG00000173124	G	6.99997e-16	1.51806	4.29204e-12	A	-	10	96553577	C10orf129	1
10:96553689:G:T	GTEx/v8	Small_Intestine_Terminal_Ileum	ENSG00000173124	G	1.63146e-13	1.27738	4.29204e-12	T	-	10	96553689	C10orf129	1
10:96553753:A:G	GTEx/v8	Small_Intestine_Terminal_Ileum	ENSG00000173124	A	2.00628e-15	1.48133	4.29204e-12	G	-	10	96553753	C10orf129	1
10:96553758:G:T	GTEx/v8	Small_Intestine_Terminal_Ileum	ENSG00000173124	G	1.1874e-13	1.27369	4.29204e-12	T	-	10	96553758	C10orf129	1
10:96553918:C:T	GTEx/v8	Small_Intestine_Terminal_Ileum	ENSG00000173124	T	6.99997e-16	1.51806	4.29204e-12	C	-	10	96553918	C10orf129	1
10:96554049:C:G	GTEx/v8	Small_Intestine_Terminal_Ileum	ENSG00000173124	G	5.05112e-12	1.17399	4.29204e-12	C	-	10	96554049	C10orf129	1
10:96554771:C:T	GTEx/v8	Small_Intestine_Terminal_Ileum	ENSG00000173124	C	6.99997e-16	1.51806	4.29204e-12	T	-	10	96554771	C10orf129	1
10:96555316:G:T	GTEx/v8	Small_Intestine_Terminal_Ileum	ENSG00000173124	G	5.9432e-14	1.35885	4.29204e-12	T	-	10	96555316	C10orf129	1
10:96555447:A:G	GTEx/v8	Small_Intestine_Terminal_Ileum	ENSG00000173124	G	1.1874e-13	1.27369	4.29204e-12	A	-	10	96555447	C10orf129	1
10:96555605:G:GT	GTEx/v8	Small_Intestine_Terminal_Ileum	ENSG00000173124	G	1.63146e-13	1.27738	4.29204e-12	NA	NA	10	96555605	C10orf129	1
10:96556316:A:G	GTEx/v8	Small_Intestine_Terminal_Ileum	ENSG00000173124	A	5.48657e-14	1.37459	4.29204e-12	G	-	10	96556316	C10orf129	1
10:96556671:A:T	GTEx/v8	Small_Intestine_Terminal_Ileum	ENSG00000173124	A	1.1874e-13	1.27369	4.29204e-12	T	-	10	96556671	C10orf129	1
10:96557212:G:T	GTEx/v8	Small_Intestine_Terminal_Ileum	ENSG00000173124	T	2.6617e-13	1.37245	4.29204e-12	G	-	10	96557212	C10orf129	1
10:96560487:C:T	GTEx/v8	Small_Intestine_Terminal_Ileum	ENSG00000173124	C	5.05112e-12	1.17399	4.29204e-12	T	-	10	96560487	C10orf129	1
10:96560618:G:T	GTEx/v8	Small_Intestine_Terminal_Ileum	ENSG00000173124	G	3.58772e-12	1.25659	4.29204e-12	T	-	10	96560618	C10orf129	1
10:96560695:A:G	GTEx/v8	Small_Intestine_Terminal_Ileum	ENSG00000173124	G	5.48657e-14	1.37459	4.29204e-12	A	-	10	96560695	C10orf129	1
10:96560911:C:T	GTEx/v8	Small_Intestine_Terminal_Ileum	ENSG00000173124	T	6.99997e-16	1.51806	4.29204e-12	C	-	10	96560911	C10orf129	1
10:96561988:A:G	GTEx/v8	Small_Intestine_Terminal_Ileum	ENSG00000173124	A	6.99997e-16	1.51806	4.29204e-12	G	-	10	96561988	C10orf129	1
10:96562482:C:T	GTEx/v8	Small_Intestine_Terminal_Ileum	ENSG00000173124	C	3.58772e-12	1.25659	4.29204e-12	T	-	10	96562482	C10orf129	1
10:96565151:A:C	GTEx/v8	Small_Intestine_Terminal_Ileum	ENSG00000173124	C	5.05112e-12	1.17399	4.29204e-12	A	-	10	96565151	C10orf129	1
10:96566698:A:G	GTEx/v8	Small_Intestine_Terminal_Ileum	ENSG00000173124	G	6.99997e-16	1.51806	4.29204e-12	A	-	10	96566698	C10orf129	1
10:96566779:G:T	GTEx/v8	Small_Intestine_Terminal_Ileum	ENSG00000173124	G	6.99997e-16	1.51806	4.29204e-12	T	-	10	96566779	C10orf129	1
10:96568033:T:TA	GTEx/v8	Small_Intestine_Terminal_Ileum	ENSG00000173124	T	5.05112e-12	1.17399	4.29204e-12	NA	NA	10	96568033	C10orf129	1
10:96569827:C:T	GTEx/v8	Small_Intestine_Terminal_Ileum	ENSG00000173124	T	6.99997e-16	1.51806	4.29204e-12	C	-	10	96569827	C10orf129	1
10:96569929:A:G	GTEx/v8	Small_Intestine_Terminal_Ileum	ENSG00000173124	A	1.34101e-07	0.595637	4.29204e-12	G	-	10	96569929	C10orf129	1
10:96570276:C:CTT	GTEx/v8	Small_Intestine_Terminal_Ileum	ENSG00000173124	CTT	4.77575e-16	1.55516	4.29204e-12	NA	NA	10	96570276	C10orf129	1
10:96570501:A:T	GTEx/v8	Small_Intestine_Terminal_Ileum	ENSG00000173124	T	6.99997e-16	1.51806	4.29204e-12	A	-	10	96570501	C10orf129	1
10:96570509:G:T	GTEx/v8	Small_Intestine_Terminal_Ileum	ENSG00000173124	T	6.99997e-16	1.51806	4.29204e-12	G	-	10	96570509	C10orf129	1
10:96571199:A:C	GTEx/v8	Small_Intestine_Terminal_Ileum	ENSG00000173124	C	5.98195e-13	1.24845	4.29204e-12	A	-	10	96571199	C10orf129	1
10:96573396:C:G	GTEx/v8	Small_Intestine_Terminal_Ileum	ENSG00000173124	G	6.99997e-16	1.51806	4.29204e-12	C	-	10	96573396	C10orf129	1
10:96574699:C:T	GTEx/v8	Small_Intestine_Terminal_Ileum	ENSG00000173124	T	2.45218e-16	1.42996	4.29204e-12	NA	NA	10	96574699	C10orf129	1
10:96575280:A:G	GTEx/v8	Small_Intestine_Terminal_Ileum	ENSG00000173124	G	5.05112e-12	1.17399	4.29204e-12	A	-	10	96575280	C10orf129	1
10:96576110:C:T	GTEx/v8	Small_Intestine_Terminal_Ileum	ENSG00000173124	C	6.99997e-16	1.51806	4.29204e-12	T	-	10	96576110	C10orf129	1
10:96576190:A:C	GTEx/v8	Small_Intestine_Terminal_Ileum	ENSG00000173124	C	6.99997e-16	1.51806	4.29204e-12	A	-	10	96576190	C10orf129	1
10:96580064:A:T	GTEx/v8	Small_Intestine_Terminal_Ileum	ENSG00000173124	T	6.99997e-16	1.51806	4.29204e-12	NA	NA	10	96580064	C10orf129	1
10:96580140:G:T	GTEx/v8	Small_Intestine_Terminal_Ileum	ENSG00000173124	G	6.99997e-16	1.51806	4.29204e-12	T	-	10	96580140	C10orf129	1
10:96582914:A:G	GTEx/v8	Small_Intestine_Terminal_Ileum	ENSG00000173124	A	6.99997e-16	1.51806	4.29204e-12	G	-	10	96582914	C10orf129	1
10:96588381:A:G	GTEx/v8	Small_Intestine_Terminal_Ileum	ENSG00000173124	G	1.22733e-05	0.519173	4.29204e-12	NA	NA	10	96588381	C10orf129	1
10:96588811:C:T	GTEx/v8	Small_Intestine_Terminal_Ileum	ENSG00000173124	T	6.99997e-16	1.51806	4.29204e-12	NA	NA	10	96588811	C10orf129	1
10:96589138:C:G	GTEx/v8	Small_Intestine_Terminal_Ileum	ENSG00000173124	G	6.99997e-16	1.51806	4.29204e-12	NA	NA	10	96589138	C10orf129	1
10:96590970:C:CT	GTEx/v8	Small_Intestine_Terminal_Ileum	ENSG00000173124	CT	5.05112e-12	1.17399	4.29204e-12	NA	NA	10	96590970	C10orf129	1
10:96594700:C:T	GTEx/v8	Small_Intestine_Terminal_Ileum	ENSG00000173124	T	6.99997e-16	1.51806	4.29204e-12	C	-	10	96594700	C10orf129	1
10:96596151:G:GT	GTEx/v8	Small_Intestine_Terminal_Ileum	ENSG00000173124	GT	1.18626e-15	1.48059	4.29204e-12	NA	NA	10	96596151	C10orf129	1
10:96596436:A:G	GTEx/v8	Small_Intestine_Terminal_Ileum	ENSG00000173124	A	6.99997e-16	1.51806	4.29204e-12	G	-	10	96596436	C10orf129	1
10:96596483:C:T	GTEx/v8	Small_Intestine_Terminal_Ileum	ENSG00000173124	T	5.05112e-12	1.17399	4.29204e-12	NA	NA	10	96596483	C10orf129	1
10:96596641:C:G	GTEx/v8	Small_Intestine_Terminal_Ileum	ENSG00000173124	G	6.99997e-16	1.51806	4.29204e-12	C	-	10	96596641	C10orf129	1
10:96596695:G:GC	GTEx/v8	Small_Intestine_Terminal_Ileum	ENSG00000173124	G	1.63146e-13	1.27738	4.29204e-12	NA	NA	10	96596695	C10orf129	1
10:96596750:C:G	GTEx/v8	Small_Intestine_Terminal_Ileum	ENSG00000173124	G	5.05112e-12	1.17399	4.29204e-12	C	-	10	96596750	C10orf129	1
10:96598316:C:T	GTEx/v8	Small_Intestine_Terminal_Ileum	ENSG00000173124	T	6.99997e-16	1.51806	4.29204e-12	C	-	10	96598316	C10orf129	1
10:96598815:A:G	GTEx/v8	Small_Intestine_Terminal_Ileum	ENSG00000173124	G	5.05112e-12	1.17399	4.29204e-12	A	-	10	96598815	C10orf129	1
10:96599510:A:G	GTEx/v8	Small_Intestine_Terminal_Ileum	ENSG00000173124	A	3.34346e-07	0.558827	4.29204e-12	G	-	10	96599510	C10orf129	1
10:96599761:A:T	GTEx/v8	Small_Intestine_Terminal_Ileum	ENSG00000173124	T	6.29432e-12	1.17987	4.29204e-12	A	-	10	96599761	C10orf129	1
10:96600123:A:G	GTEx/v8	Small_Intestine_Terminal_Ileum	ENSG00000173124	A	6.99997e-16	1.51806	4.29204e-12	G	-	10	96600123	C10orf129	1
10:96601144:A:G	GTEx/v8	Small_Intestine_Terminal_Ileum	ENSG00000173124	A	6.99997e-16	1.51806	4.29204e-12	G	-	10	96601144	C10orf129	1
10:96601761:C:T	GTEx/v8	Small_Intestine_Terminal_Ileum	ENSG00000173124	T	5.05112e-12	1.17399	4.29204e-12	C	-	10	96601761	C10orf129	1
10:96601794:A:G	GTEx/v8	Small_Intestine_Terminal_Ileum	ENSG00000173124	G	7.99462e-07	0.528049	4.29204e-12	A	-	10	96601794	C10orf129	1
10:96602623:A:G	GTEx/v8	Small_Intestine_Terminal_Ileum	ENSG00000173124	G	6.99997e-16	-1.51806	4.29204e-12	G	-	10	96602623	C10orf129	1
10:96603091:A:T	GTEx/v8	Small_Intestine_Terminal_Ileum	ENSG00000173124	A	6.99997e-16	1.51806	4.29204e-12	T	-	10	96603091	C10orf129	1
10:96603745:C:T	GTEx/v8	Small_Intestine_Terminal_Ileum	ENSG00000173124	C	6.99997e-16	1.51806	4.29204e-12	T	-	10	96603745	C10orf129	1
10:96607676:C:G	GTEx/v8	Small_Intestine_Terminal_Ileum	ENSG00000173124	G	6.99997e-16	1.51806	4.29204e-12	NA	NA	10	96607676	C10orf129	1
10:96608264:A:G	GTEx/v8	Small_Intestine_Terminal_Ileum	ENSG00000173124	G	6.99997e-16	1.51806	4.29204e-12	NA	NA	10	96608264	C10orf129	1
10:96610082:A:T	GTEx/v8	Small_Intestine_Terminal_Ileum	ENSG00000173124	T	1.63146e-13	1.27738	4.29204e-12	A	-	10	96610082	C10orf129	1
10:96610628:C:G	GTEx/v8	Small_Intestine_Terminal_Ileum	ENSG00000173124	G	6.99997e-16	1.51806	4.29204e-12	C	-	10	96610628	C10orf129	1
10:96610631:C:T	GTEx/v8	Small_Intestine_Terminal_Ileum	ENSG00000173124	C	6.99997e-16	1.51806	4.29204e-12	T	-	10	96610631	C10orf129	1
10:96611177:C:T	GTEx/v8	Small_Intestine_Terminal_Ileum	ENSG00000173124	T	6.99997e-16	1.51806	4.29204e-12	C	-	10	96611177	C10orf129	1
10:96619002:A:G	GTEx/v8	Small_Intestine_Terminal_Ileum	ENSG00000173124	A	5.48657e-14	1.37459	4.29204e-12	G	-	10	96619002	C10orf129	1
10:96619025:C:T	GTEx/v8	Small_Intestine_Terminal_Ileum	ENSG00000173124	T	6.99997e-16	1.51806	4.29204e-12	C	-	10	96619025	C10orf129	1
10:96619086:G:T	GTEx/v8	Small_Intestine_Terminal_Ileum	ENSG00000173124	T	1.63146e-13	1.27738	4.29204e-12	G	-	10	96619086	C10orf129	1
10:96620304:G:T	GTEx/v8	Small_Intestine_Terminal_Ileum	ENSG00000173124	G	5.05112e-12	1.17399	4.29204e-12	T	-	10	96620304	C10orf129	1
10:96623583:C:T	GTEx/v8	Small_Intestine_Terminal_Ileum	ENSG00000173124	T	5.43348e-09	1.51898	4.29204e-12	NA	NA	10	96623583	C10orf129	1
10:96626220:A:G	GTEx/v8	Small_Intestine_Terminal_Ileum	ENSG00000173124	G	4.89547e-14	1.49273	4.29204e-12	A	-	10	96626220	C10orf129	1
10:96626365:C:T	GTEx/v8	Small_Intestine_Terminal_Ileum	ENSG00000173124	T	6.99997e-16	1.51806	4.29204e-12	C	-	10	96626365	C10orf129	1
10:96626682:C:T	GTEx/v8	Small_Intestine_Terminal_Ileum	ENSG00000173124	T	6.99997e-16	1.51806	4.29204e-12	C	-	10	96626682	C10orf129	1
10:96630716:A:G	GTEx/v8	Small_Intestine_Terminal_Ileum	ENSG00000173124	A	6.99997e-16	1.51806	4.29204e-12	G	-	10	96630716	C10orf129	1
10:96632871:C:T	GTEx/v8	Small_Intestine_Terminal_Ileum	ENSG00000173124	T	1.63146e-13	1.27738	4.29204e-12	C	-	10	96632871	C10orf129	1
10:96633434:A:G	GTEx/v8	Small_Intestine_Terminal_Ileum	ENSG00000173124	A	6.99997e-16	1.51806	4.29204e-12	G	-	10	96633434	C10orf129	1
10:96634735:C:T	GTEx/v8	Small_Intestine_Terminal_Ileum	ENSG00000173124	T	6.99997e-16	1.51806	4.29204e-12	C	-	10	96634735	C10orf129	1
10:96635396:C:T	GTEx/v8	Small_Intestine_Terminal_Ileum	ENSG00000173124	C	6.99997e-16	1.51806	4.29204e-12	T	-	10	96635396	C10orf129	1
10:96638446:C:T	GTEx/v8	Small_Intestine_Terminal_Ileum	ENSG00000173124	C	6.99997e-16	1.51806	4.29204e-12	T	-	10	96638446	C10orf129	1
10:96638896:A:G	GTEx/v8	Small_Intestine_Terminal_Ileum	ENSG00000173124	A	1.59231e-16	1.50613	4.29204e-12	G	-	10	96638896	C10orf129	1
10:96639896:A:G	GTEx/v8	Small_Intestine_Terminal_Ileum	ENSG00000173124	G	1.59231e-16	1.50613	4.29204e-12	A	-	10	96639896	C10orf129	1
10:96641794:A:C	GTEx/v8	Small_Intestine_Terminal_Ileum	ENSG00000173124	C	6.99997e-16	1.51806	4.29204e-12	A	-	10	96641794	C10orf129	1
10:96642431:C:G	GTEx/v8	Small_Intestine_Terminal_Ileum	ENSG00000173124	G	6.99997e-16	1.51806	4.29204e-12	C	-	10	96642431	C10orf129	1
10:96643896:A:T	GTEx/v8	Small_Intestine_Terminal_Ileum	ENSG00000173124	A	1.59231e-16	1.50613	4.29204e-12	T	-	10	96643896	C10orf129	1
10:96645428:C:T	GTEx/v8	Small_Intestine_Terminal_Ileum	ENSG00000173124	C	6.99997e-16	1.51806	4.29204e-12	T	-	10	96645428	C10orf129	1
10:96649690:C:T	GTEx/v8	Small_Intestine_Terminal_Ileum	ENSG00000173124	T	6.99997e-16	1.51806	4.29204e-12	C	-	10	96649690	C10orf129	1
10:96650048:C:T	GTEx/v8	Small_Intestine_Terminal_Ileum	ENSG00000173124	T	6.99997e-16	1.51806	4.29204e-12	C	-	10	96650048	C10orf129	1
10:96651789:A:G	GTEx/v8	Small_Intestine_Terminal_Ileum	ENSG00000173124	G	1.59231e-16	1.50613	4.29204e-12	A	-	10	96651789	C10orf129	1
10:96652252:A:G	GTEx/v8	Small_Intestine_Terminal_Ileum	ENSG00000173124	A	1.59231e-16	1.50613	4.29204e-12	G	-	10	96652252	C10orf129	1
10:96652882:G:T	GTEx/v8	Small_Intestine_Terminal_Ileum	ENSG00000173124	G	1.59231e-16	1.50613	4.29204e-12	T	-	10	96652882	C10orf129	1
10:96652935:A:G	GTEx/v8	Small_Intestine_Terminal_Ileum	ENSG00000173124	A	1.59231e-16	1.50613	4.29204e-12	G	-	10	96652935	C10orf129	1
10:96653067:C:G	GTEx/v8	Small_Intestine_Terminal_Ileum	ENSG00000173124	G	6.99997e-16	1.51806	4.29204e-12	C	-	10	96653067	C10orf129	1
10:96653083:A:T	GTEx/v8	Small_Intestine_Terminal_Ileum	ENSG00000173124	T	6.99997e-16	1.51806	4.29204e-12	A	-	10	96653083	C10orf129	1
10:96653255:A:C	GTEx/v8	Small_Intestine_Terminal_Ileum	ENSG00000173124	C	6.99997e-16	1.51806	4.29204e-12	A	-	10	96653255	C10orf129	1
10:96653493:A:G	GTEx/v8	Small_Intestine_Terminal_Ileum	ENSG00000173124	A	6.99997e-16	1.51806	4.29204e-12	G	-	10	96653493	C10orf129	1
10:96653616:C:G	GTEx/v8	Small_Intestine_Terminal_Ileum	ENSG00000173124	C	6.99997e-16	1.51806	4.29204e-12	NA	NA	10	96653616	C10orf129	1
10:96653917:A:C	GTEx/v8	Small_Intestine_Terminal_Ileum	ENSG00000173124	A	1.59231e-16	1.50613	4.29204e-12	NA	NA	10	96653917	C10orf129	1
10:96653919:C:G	GTEx/v8	Small_Intestine_Terminal_Ileum	ENSG00000173124	G	1.63146e-13	1.27738	4.29204e-12	NA	NA	10	96653919	C10orf129	1
10:96654088:G:T	GTEx/v8	Small_Intestine_Terminal_Ileum	ENSG00000173124	G	1.59231e-16	1.50613	4.29204e-12	NA	NA	10	96654088	C10orf129	1
10:96654477:A:G	GTEx/v8	Small_Intestine_Terminal_Ileum	ENSG00000173124	G	1.59231e-16	1.50613	4.29204e-12	A	-	10	96654477	C10orf129	1
10:96655042:C:T	GTEx/v8	Small_Intestine_Terminal_Ileum	ENSG00000173124	C	1.59231e-16	1.50613	4.29204e-12	NA	NA	10	96655042	C10orf129	1
10:96655208:G:T	GTEx/v8	Small_Intestine_Terminal_Ileum	ENSG00000173124	G	6.99997e-16	1.51806	4.29204e-12	T	-	10	96655208	C10orf129	1
10:96655485:A:T	GTEx/v8	Small_Intestine_Terminal_Ileum	ENSG00000173124	A	6.99997e-16	1.51806	4.29204e-12	NA	NA	10	96655485	C10orf129	1
10:96655923:A:T	GTEx/v8	Small_Intestine_Terminal_Ileum	ENSG00000173124	A	1.59231e-16	1.50613	4.29204e-12	NA	NA	10	96655923	C10orf129	1
10:96657400:A:T	GTEx/v8	Small_Intestine_Terminal_Ileum	ENSG00000173124	T	1.63146e-13	1.27738	4.29204e-12	A	-	10	96657400	C10orf129	1
10:96657484:C:T	GTEx/v8	Small_Intestine_Terminal_Ileum	ENSG00000173124	C	6.99997e-16	1.51806	4.29204e-12	T	-	10	96657484	C10orf129	1
10:96658495:A:G	GTEx/v8	Small_Intestine_Terminal_Ileum	ENSG00000173124	A	1.59231e-16	1.50613	4.29204e-12	G	-	10	96658495	C10orf129	1
10:96659607:A:G	GTEx/v8	Small_Intestine_Terminal_Ileum	ENSG00000173124	A	6.99997e-16	1.51806	4.29204e-12	NA	NA	10	96659607	C10orf129	1
10:96660014:C:T	GTEx/v8	Small_Intestine_Terminal_Ileum	ENSG00000173124	T	6.99997e-16	1.51806	4.29204e-12	C	-	10	96660014	C10orf129	1
10:96660168:A:G	GTEx/v8	Small_Intestine_Terminal_Ileum	ENSG00000173124	G	1.63146e-13	1.27738	4.29204e-12	NA	NA	10	96660168	C10orf129	1
10:96660169:C:T	GTEx/v8	Small_Intestine_Terminal_Ileum	ENSG00000173124	C	1.63146e-13	1.27738	4.29204e-12	NA	NA	10	96660169	C10orf129	1
10:96661210:A:C	GTEx/v8	Small_Intestine_Terminal_Ileum	ENSG00000173124	C	6.99997e-16	1.51806	4.29204e-12	A	-	10	96661210	C10orf129	1
10:96663688:A:C	GTEx/v8	Small_Intestine_Terminal_Ileum	ENSG00000173124	A	3.84237e-17	1.51244	4.29204e-12	C	-	10	96663688	C10orf129	1
10:96664668:A:G	GTEx/v8	Small_Intestine_Terminal_Ileum	ENSG00000173124	G	3.84237e-17	1.51244	4.29204e-12	A	-	10	96664668	C10orf129	1
10:96665937:C:T	GTEx/v8	Small_Intestine_Terminal_Ileum	ENSG00000173124	T	1.73781e-16	1.52437	4.29204e-12	C	-	10	96665937	C10orf129	1
10:96666317:C:T	GTEx/v8	Small_Intestine_Terminal_Ileum	ENSG00000173124	T	3.84237e-17	1.51244	4.29204e-12	C	-	10	96666317	C10orf129	1
10:96668700:A:G	GTEx/v8	Small_Intestine_Terminal_Ileum	ENSG00000173124	G	3.84237e-17	1.51244	4.29204e-12	A	-	10	96668700	C10orf129	1
10:96669255:A:C	GTEx/v8	Small_Intestine_Terminal_Ileum	ENSG00000173124	C	3.84237e-17	1.51244	4.29204e-12	A	-	10	96669255	C10orf129	1
10:96670080:C:T	GTEx/v8	Small_Intestine_Terminal_Ileum	ENSG00000173124	C	3.84237e-17	1.51244	4.29204e-12	T	-	10	96670080	C10orf129	1
10:96671063:A:C	GTEx/v8	Small_Intestine_Terminal_Ileum	ENSG00000173124	A	1.73781e-16	1.52437	4.29204e-12	C	-	10	96671063	C10orf129	1
10:96671474:C:T	GTEx/v8	Small_Intestine_Terminal_Ileum	ENSG00000173124	T	3.84237e-17	1.51244	4.29204e-12	NA	NA	10	96671474	C10orf129	1
10:96672194:A:G	GTEx/v8	Small_Intestine_Terminal_Ileum	ENSG00000173124	G	4.74491e-14	1.288	4.29204e-12	A	-	10	96672194	C10orf129	1
10:96672702:C:T	GTEx/v8	Small_Intestine_Terminal_Ileum	ENSG00000173124	T	1.73781e-16	1.52437	4.29204e-12	C	-	10	96672702	C10orf129	1
10:96672756:C:T	GTEx/v8	Small_Intestine_Terminal_Ileum	ENSG00000173124	C	3.84237e-17	1.51244	4.29204e-12	T	-	10	96672756	C10orf129	1
10:96672874:A:G	GTEx/v8	Small_Intestine_Terminal_Ileum	ENSG00000173124	G	3.84237e-17	1.51244	4.29204e-12	A	-	10	96672874	C10orf129	1
10:96672979:C:G	GTEx/v8	Small_Intestine_Terminal_Ileum	ENSG00000173124	G	3.84237e-17	1.51244	4.29204e-12	C	-	10	96672979	C10orf129	1
10:96674360:G:T	GTEx/v8	Small_Intestine_Terminal_Ileum	ENSG00000173124	G	1.73781e-16	1.52437	4.29204e-12	T	-	10	96674360	C10orf129	1
10:96674678:G:T	GTEx/v8	Small_Intestine_Terminal_Ileum	ENSG00000173124	T	3.84237e-17	1.51244	4.29204e-12	G	-	10	96674678	C10orf129	1
10:96675093:G:T	GTEx/v8	Small_Intestine_Terminal_Ileum	ENSG00000173124	G	1.73781e-16	1.52437	4.29204e-12	T	-	10	96675093	C10orf129	1
10:96675470:A:T	GTEx/v8	Small_Intestine_Terminal_Ileum	ENSG00000173124	A	1.73781e-16	1.52437	4.29204e-12	T	-	10	96675470	C10orf129	1
10:96675513:C:G	GTEx/v8	Small_Intestine_Terminal_Ileum	ENSG00000173124	G	3.84237e-17	1.51244	4.29204e-12	C	-	10	96675513	C10orf129	1
10:96676190:C:G	GTEx/v8	Small_Intestine_Terminal_Ileum	ENSG00000173124	C	1.73781e-16	1.52437	4.29204e-12	G	-	10	96676190	C10orf129	1
10:96678687:A:G	GTEx/v8	Small_Intestine_Terminal_Ileum	ENSG00000173124	A	5.94014e-10	0.965626	4.29204e-12	G	-	10	96678687	C10orf129	1
10:96678696:C:T	GTEx/v8	Small_Intestine_Terminal_Ileum	ENSG00000173124	C	3.84237e-17	1.51244	4.29204e-12	T	-	10	96678696	C10orf129	1
10:96679176:C:G	GTEx/v8	Small_Intestine_Terminal_Ileum	ENSG00000173124	C	3.84237e-17	1.51244	4.29204e-12	G	-	10	96679176	C10orf129	1
10:96680701:A:T	GTEx/v8	Small_Intestine_Terminal_Ileum	ENSG00000173124	A	3.84237e-17	1.51244	4.29204e-12	T	-	10	96680701	C10orf129	1
10:96680954:A:AG	GTEx/v8	Small_Intestine_Terminal_Ileum	ENSG00000173124	A	1.73781e-16	1.52437	4.29204e-12	NA	NA	10	96680954	C10orf129	1
10:96681133:A:G	GTEx/v8	Small_Intestine_Terminal_Ileum	ENSG00000173124	A	3.84237e-17	1.51244	4.29204e-12	G	-	10	96681133	C10orf129	1
10:96682129:C:G	GTEx/v8	Small_Intestine_Terminal_Ileum	ENSG00000173124	C	3.84237e-17	1.51244	4.29204e-12	G	-	10	96682129	C10orf129	1
10:96683734:A:G	GTEx/v8	Small_Intestine_Terminal_Ileum	ENSG00000173124	A	3.84237e-17	1.51244	4.29204e-12	G	-	10	96683734	C10orf129	1
10:96684066:A:ACT	GTEx/v8	Small_Intestine_Terminal_Ileum	ENSG00000173124	A	1.73781e-16	1.52437	4.29204e-12	NA	NA	10	96684066	C10orf129	1
10:96684436:A:T	GTEx/v8	Small_Intestine_Terminal_Ileum	ENSG00000173124	A	1.73781e-16	1.52437	4.29204e-12	T	-	10	96684436	C10orf129	1
10:96686366:C:T	GTEx/v8	Small_Intestine_Terminal_Ileum	ENSG00000173124	C	1.73781e-16	1.52437	4.29204e-12	T	-	10	96686366	C10orf129	1
10:96689543:C:T	GTEx/v8	Small_Intestine_Terminal_Ileum	ENSG00000173124	C	1.73781e-16	1.52437	4.29204e-12	T	-	10	96689543	C10orf129	1
10:96689887:A:C	GTEx/v8	Small_Intestine_Terminal_Ileum	ENSG00000173124	A	1.73781e-16	1.52437	4.29204e-12	C	-	10	96689887	C10orf129	1
10:96691021:A:G	GTEx/v8	Small_Intestine_Terminal_Ileum	ENSG00000173124	G	1.73781e-16	1.52437	4.29204e-12	A	-	10	96691021	C10orf129	1
10:96692627:A:G	GTEx/v8	Small_Intestine_Terminal_Ileum	ENSG00000173124	G	1.73781e-16	1.52437	4.29204e-12	A	-	10	96692627	C10orf129	1
10:96692779:A:C	GTEx/v8	Small_Intestine_Terminal_Ileum	ENSG00000173124	A	1.00783e-12	1.18157	4.29204e-12	C	-	10	96692779	C10orf129	1
10:96693563:A:G	GTEx/v8	Small_Intestine_Terminal_Ileum	ENSG00000173124	A	3.84237e-17	1.51244	4.29204e-12	G	-	10	96693563	C10orf129	1
10:96694591:A:G	GTEx/v8	Small_Intestine_Terminal_Ileum	ENSG00000173124	A	3.84237e-17	1.51244	4.29204e-12	G	-	10	96694591	C10orf129	1
10:96694861:A:G	GTEx/v8	Small_Intestine_Terminal_Ileum	ENSG00000173124	A	1.73781e-16	1.52437	4.29204e-12	G	-	10	96694861	C10orf129	1
10:96696529:C:T	GTEx/v8	Small_Intestine_Terminal_Ileum	ENSG00000173124	C	1.73781e-16	1.52437	4.29204e-12	T	-	10	96696529	C10orf129	1
10:96696555:C:G	GTEx/v8	Small_Intestine_Terminal_Ileum	ENSG00000173124	G	3.84237e-17	1.51244	4.29204e-12	C	-	10	96696555	C10orf129	1
10:96696903:A:G	GTEx/v8	Small_Intestine_Terminal_Ileum	ENSG00000173124	A	3.84237e-17	1.51244	4.29204e-12	G	-	10	96696903	C10orf129	1
10:96697459:A:G	GTEx/v8	Small_Intestine_Terminal_Ileum	ENSG00000173124	A	1.73781e-16	1.52437	4.29204e-12	G	-	10	96697459	C10orf129	1
10:96698970:G:T	GTEx/v8	Small_Intestine_Terminal_Ileum	ENSG00000173124	G	3.84237e-17	1.51244	4.29204e-12	T	-	10	96698970	C10orf129	1
10:96699010:C:CAG	GTEx/v8	Small_Intestine_Terminal_Ileum	ENSG00000173124	CAG	3.84237e-17	1.51244	4.29204e-12	NA	NA	10	96699010	C10orf129	1
10:96699512:A:G	GTEx/v8	Small_Intestine_Terminal_Ileum	ENSG00000173124	G	1.73781e-16	1.52437	4.29204e-12	A	-	10	96699512	C10orf129	1
10:96699682:C:T	GTEx/v8	Small_Intestine_Terminal_Ileum	ENSG00000173124	T	1.73781e-16	1.52437	4.29204e-12	C	-	10	96699682	C10orf129	1
10:96699980:C:T	GTEx/v8	Small_Intestine_Terminal_Ileum	ENSG00000173124	C	3.84237e-17	1.51244	4.29204e-12	T	-	10	96699980	C10orf129	1
10:96702363:C:T	GTEx/v8	Small_Intestine_Terminal_Ileum	ENSG00000173124	C	1.73781e-16	1.52437	4.29204e-12	T	-	10	96702363	C10orf129	1
10:96703109:G:T	GTEx/v8	Small_Intestine_Terminal_Ileum	ENSG00000173124	T	1.73781e-16	1.52437	4.29204e-12	G	-	10	96703109	C10orf129	1
10:96704918:A:G	GTEx/v8	Small_Intestine_Terminal_Ileum	ENSG00000173124	G	1.73781e-16	1.52437	4.29204e-12	A	-	10	96704918	C10orf129	1
10:96705891:C:T	GTEx/v8	Small_Intestine_Terminal_Ileum	ENSG00000173124	T	1.73781e-16	1.52437	4.29204e-12	C	-	10	96705891	C10orf129	1
10:96706316:C:T	GTEx/v8	Small_Intestine_Terminal_Ileum	ENSG00000173124	T	1.73781e-16	1.52437	4.29204e-12	C	-	10	96706316	C10orf129	1
10:96709877:A:G	GTEx/v8	Small_Intestine_Terminal_Ileum	ENSG00000173124	A	1.73781e-16	1.52437	4.29204e-12	G	-	10	96709877	C10orf129	1
10:96711706:C:G	GTEx/v8	Small_Intestine_Terminal_Ileum	ENSG00000173124	C	3.84237e-17	1.51244	4.29204e-12	G	-	10	96711706	C10orf129	1
10:96711949:G:GTCTT	GTEx/v8	Small_Intestine_Terminal_Ileum	ENSG00000173124	G	1.73781e-16	1.52437	4.29204e-12	NA	NA	10	96711949	C10orf129	1
10:96712978:C:T	GTEx/v8	Small_Intestine_Terminal_Ileum	ENSG00000173124	C	3.84237e-17	1.51244	4.29204e-12	T	-	10	96712978	C10orf129	1
10:96713180:A:AATATATTATT	GTEx/v8	Small_Intestine_Terminal_Ileum	ENSG00000173124	A	1.73781e-16	1.52437	4.29204e-12	NA	NA	10	96713180	C10orf129	1
10:96713372:C:T	GTEx/v8	Small_Intestine_Terminal_Ileum	ENSG00000173124	T	3.84237e-17	1.51244	4.29204e-12	C	-	10	96713372	C10orf129	1
10:96713686:C:G	GTEx/v8	Small_Intestine_Terminal_Ileum	ENSG00000173124	G	1.73781e-16	1.52437	4.29204e-12	C	-	10	96713686	C10orf129	1
10:96713995:A:G	GTEx/v8	Small_Intestine_Terminal_Ileum	ENSG00000173124	G	3.84237e-17	1.51244	4.29204e-12	A	-	10	96713995	C10orf129	1
10:96714425:A:C	GTEx/v8	Small_Intestine_Terminal_Ileum	ENSG00000173124	A	3.84237e-17	1.51244	4.29204e-12	C	-	10	96714425	C10orf129	1
10:96714647:T:TA	GTEx/v8	Small_Intestine_Terminal_Ileum	ENSG00000173124	T	1.73781e-16	1.52437	4.29204e-12	NA	NA	10	96714647	C10orf129	1
10:96715585:G:T	GTEx/v8	Small_Intestine_Terminal_Ileum	ENSG00000173124	T	1.73781e-16	1.52437	4.29204e-12	G	-	10	96715585	C10orf129	1
10:96717122:A:T	GTEx/v8	Small_Intestine_Terminal_Ileum	ENSG00000173124	A	1.73781e-16	1.52437	4.29204e-12	NA	NA	10	96717122	C10orf129	1
10:96718609:C:G	GTEx/v8	Small_Intestine_Terminal_Ileum	ENSG00000173124	C	1.73781e-16	1.52437	4.29204e-12	G	-	10	96718609	C10orf129	1
10:96718815:C:T	GTEx/v8	Small_Intestine_Terminal_Ileum	ENSG00000173124	T	1.73781e-16	1.52437	4.29204e-12	C	-	10	96718815	C10orf129	1
10:96719521:A:G	GTEx/v8	Small_Intestine_Terminal_Ileum	ENSG00000173124	A	5.65923e-14	1.2307	4.29204e-12	G	-	10	96719521	C10orf129	1
10:96720169:A:G	GTEx/v8	Small_Intestine_Terminal_Ileum	ENSG00000173124	G	3.84237e-17	1.51244	4.29204e-12	A	-	10	96720169	C10orf129	1
10:96721662:C:T	GTEx/v8	Small_Intestine_Terminal_Ileum	ENSG00000173124	C	3.84237e-17	1.51244	4.29204e-12	T	-	10	96721662	C10orf129	1
10:96722552:C:T	GTEx/v8	Small_Intestine_Terminal_Ileum	ENSG00000173124	C	3.84237e-17	1.51244	4.29204e-12	T	-	10	96722552	C10orf129	1
10:96724115:C:T	GTEx/v8	Small_Intestine_Terminal_Ileum	ENSG00000173124	T	3.84237e-17	1.51244	4.29204e-12	C	-	10	96724115	C10orf129	1
10:96724395:G:T	GTEx/v8	Small_Intestine_Terminal_Ileum	ENSG00000173124	G	1.73781e-16	1.52437	4.29204e-12	T	-	10	96724395	C10orf129	1
10:96725037:A:C	GTEx/v8	Small_Intestine_Terminal_Ileum	ENSG00000173124	A	1.73781e-16	1.52437	4.29204e-12	C	-	10	96725037	C10orf129	1
10:96727403:A:C	GTEx/v8	Small_Intestine_Terminal_Ileum	ENSG00000173124	A	1.73781e-16	1.52437	4.29204e-12	C	-	10	96727403	C10orf129	1
10:96728688:C:T	GTEx/v8	Small_Intestine_Terminal_Ileum	ENSG00000173124	C	1.73781e-16	1.52437	4.29204e-12	NA	NA	10	96728688	C10orf129	1
10:96730086:A:G	GTEx/v8	Small_Intestine_Terminal_Ileum	ENSG00000173124	A	1.73781e-16	1.52437	4.29204e-12	NA	NA	10	96730086	C10orf129	1
10:96730151:C:T	GTEx/v8	Small_Intestine_Terminal_Ileum	ENSG00000173124	T	1.73781e-16	1.52437	4.29204e-12	NA	NA	10	96730151	C10orf129	1
10:96730214:C:T	GTEx/v8	Small_Intestine_Terminal_Ileum	ENSG00000173124	C	1.73781e-16	1.52437	4.29204e-12	NA	NA	10	96730214	C10orf129	1
10:96731310:A:G	GTEx/v8	Small_Intestine_Terminal_Ileum	ENSG00000173124	G	1.73781e-16	1.52437	4.29204e-12	A	-	10	96731310	C10orf129	1
10:96732599:A:G	GTEx/v8	Small_Intestine_Terminal_Ileum	ENSG00000173124	A	1.73781e-16	1.52437	4.29204e-12	G	-	10	96732599	C10orf129	1
10:96734466:A:T	GTEx/v8	Small_Intestine_Terminal_Ileum	ENSG00000173124	A	3.84237e-17	1.51244	4.29204e-12	T	-	10	96734466	C10orf129	1
10:96734582:A:G	GTEx/v8	Small_Intestine_Terminal_Ileum	ENSG00000173124	A	1.73781e-16	1.52437	4.29204e-12	G	-	10	96734582	C10orf129	1
10:96734790:A:T	GTEx/v8	Small_Intestine_Terminal_Ileum	ENSG00000173124	T	3.84237e-17	1.51244	4.29204e-12	A	-	10	96734790	C10orf129	1
10:96735342:A:T	GTEx/v8	Small_Intestine_Terminal_Ileum	ENSG00000173124	T	1.73781e-16	1.52437	4.29204e-12	A	-	10	96735342	C10orf129	1
10:96736184:A:G	GTEx/v8	Small_Intestine_Terminal_Ileum	ENSG00000173124	A	1.73781e-16	1.52437	4.29204e-12	G	-	10	96736184	C10orf129	1
10:96737177:A:G	GTEx/v8	Small_Intestine_Terminal_Ileum	ENSG00000173124	G	3.84237e-17	1.51244	4.29204e-12	A	-	10	96737177	C10orf129	1
10:96737210:A:C	GTEx/v8	Small_Intestine_Terminal_Ileum	ENSG00000173124	A	1.73781e-16	1.52437	4.29204e-12	C	-	10	96737210	C10orf129	1
10:96737791:C:G	GTEx/v8	Small_Intestine_Terminal_Ileum	ENSG00000173124	G	1.73781e-16	1.52437	4.29204e-12	C	-	10	96737791	C10orf129	1
10:96741053:A:C	GTEx/v8	Small_Intestine_Terminal_Ileum	ENSG00000173124	C	1.73781e-16	1.52437	4.29204e-12	A	-	10	96741053	C10orf129	1
10:96743108:C:T	GTEx/v8	Small_Intestine_Terminal_Ileum	ENSG00000173124	C	3.84237e-17	1.51244	4.29204e-12	T	-	10	96743108	C10orf129	1
10:96743228:A:C	GTEx/v8	Small_Intestine_Terminal_Ileum	ENSG00000173124	C	1.73781e-16	1.52437	4.29204e-12	A	-	10	96743228	C10orf129	1
10:96743502:G:GAGCTTCTTCATTCCCCCCTATGCAGGGC	GTEx/v8	Small_Intestine_Terminal_Ileum	ENSG00000173124	GAGCTTCTTCATTCCCCCCTATGCAGGGC	3.89575e-15	1.51886	4.29204e-12	NA	NA	10	96743502	C10orf129	1
10:96744727:A:AC	GTEx/v8	Small_Intestine_Terminal_Ileum	ENSG00000173124	A	3.84237e-17	1.51244	4.29204e-12	NA	NA	10	96744727	C10orf129	1
10:96744732:C:T	GTEx/v8	Small_Intestine_Terminal_Ileum	ENSG00000173124	T	3.84237e-17	1.51244	4.29204e-12	NA	NA	10	96744732	C10orf129	1
10:96744890:A:T	GTEx/v8	Small_Intestine_Terminal_Ileum	ENSG00000173124	T	1.73781e-16	1.52437	4.29204e-12	A	-	10	96744890	C10orf129	1
10:96745180:G:T	GTEx/v8	Small_Intestine_Terminal_Ileum	ENSG00000173124	G	1.73781e-16	1.52437	4.29204e-12	T	-	10	96745180	C10orf129	1
10:96745984:A:T	GTEx/v8	Small_Intestine_Terminal_Ileum	ENSG00000173124	T	1.73781e-16	1.52437	4.29204e-12	A	-	10	96745984	C10orf129	1
10:96747206:G:T	GTEx/v8	Small_Intestine_Terminal_Ileum	ENSG00000173124	T	1.73781e-16	1.52437	4.29204e-12	G	-	10	96747206	C10orf129	1
10:96748737:A:T	GTEx/v8	Small_Intestine_Terminal_Ileum	ENSG00000173124	T	1.73781e-16	1.52437	4.29204e-12	A	-	10	96748737	C10orf129	1
10:96749181:A:T	GTEx/v8	Small_Intestine_Terminal_Ileum	ENSG00000173124	A	1.73781e-16	1.52437	4.29204e-12	T	-	10	96749181	C10orf129	1
10:96749620:A:G	GTEx/v8	Small_Intestine_Terminal_Ileum	ENSG00000173124	A	1.73781e-16	1.52437	4.29204e-12	G	-	10	96749620	C10orf129	1
10:96750694:C:T	GTEx/v8	Small_Intestine_Terminal_Ileum	ENSG00000173124	C	3.84237e-17	1.51244	4.29204e-12	T	-	10	96750694	C10orf129	1
10:96750866:G:T	GTEx/v8	Small_Intestine_Terminal_Ileum	ENSG00000173124	G	1.73781e-16	1.52437	4.29204e-12	T	-	10	96750866	C10orf129	1
10:96752127:G:GCT	GTEx/v8	Small_Intestine_Terminal_Ileum	ENSG00000173124	G	3.84237e-17	1.51244	4.29204e-12	NA	NA	10	96752127	C10orf129	1
10:96752130:G:GA	GTEx/v8	Small_Intestine_Terminal_Ileum	ENSG00000173124	G	3.84237e-17	1.51244	4.29204e-12	NA	NA	10	96752130	C10orf129	1
10:96753645:G:T	GTEx/v8	Small_Intestine_Terminal_Ileum	ENSG00000173124	G	3.84237e-17	1.51244	4.29204e-12	T	-	10	96753645	C10orf129	1
10:96753828:A:G	GTEx/v8	Small_Intestine_Terminal_Ileum	ENSG00000173124	G	3.84237e-17	1.51244	4.29204e-12	A	-	10	96753828	C10orf129	1
10:96753908:A:C	GTEx/v8	Small_Intestine_Terminal_Ileum	ENSG00000173124	A	3.84237e-17	1.51244	4.29204e-12	C	-	10	96753908	C10orf129	1
10:96754246:C:T	GTEx/v8	Small_Intestine_Terminal_Ileum	ENSG00000173124	C	3.84237e-17	1.51244	4.29204e-12	T	-	10	96754246	C10orf129	1
10:96754259:A:G	GTEx/v8	Small_Intestine_Terminal_Ileum	ENSG00000173124	A	3.04849e-15	1.41713	4.29204e-12	G	-	10	96754259	C10orf129	1
10:96754368:C:T	GTEx/v8	Small_Intestine_Terminal_Ileum	ENSG00000173124	C	3.84237e-17	1.51244	4.29204e-12	T	-	10	96754368	C10orf129	1
10:96754975:A:T	GTEx/v8	Small_Intestine_Terminal_Ileum	ENSG00000173124	T	3.84237e-17	1.51244	4.29204e-12	A	-	10	96754975	C10orf129	1
10:96755252:C:T	GTEx/v8	Small_Intestine_Terminal_Ileum	ENSG00000173124	T	3.84237e-17	1.51244	4.29204e-12	C	-	10	96755252	C10orf129	1
10:96755297:A:G	GTEx/v8	Small_Intestine_Terminal_Ileum	ENSG00000173124	G	3.84237e-17	1.51244	4.29204e-12	A	-	10	96755297	C10orf129	1
10:96755474:C:T	GTEx/v8	Small_Intestine_Terminal_Ileum	ENSG00000173124	T	3.84237e-17	1.51244	4.29204e-12	C	-	10	96755474	C10orf129	1
10:96755566:A:C	GTEx/v8	Small_Intestine_Terminal_Ileum	ENSG00000173124	A	3.84237e-17	1.51244	4.29204e-12	C	-	10	96755566	C10orf129	1
10:96756792:G:T	GTEx/v8	Small_Intestine_Terminal_Ileum	ENSG00000173124	G	3.84237e-17	1.51244	4.29204e-12	T	-	10	96756792	C10orf129	1
10:96757090:G:T	GTEx/v8	Small_Intestine_Terminal_Ileum	ENSG00000173124	T	3.84237e-17	1.51244	4.29204e-12	G	-	10	96757090	C10orf129	1
10:96757467:A:ATTCCCTTACAGGAAATGTCTTGCCTTTTGGGATAAGGCTCAAT	GTEx/v8	Small_Intestine_Terminal_Ileum	ENSG00000173124	ATTCCCTTACAGGAAATGTCTTGCCTTTTGGGATAAGGCTCAAT	3.84237e-17	1.51244	4.29204e-12	NA	NA	10	96757467	C10orf129	1
10:96757633:C:G	GTEx/v8	Small_Intestine_Terminal_Ileum	ENSG00000173124	G	1.73781e-16	1.52437	4.29204e-12	C	-	10	96757633	C10orf129	1
10:96757715:C:T	GTEx/v8	Small_Intestine_Terminal_Ileum	ENSG00000173124	T	3.84237e-17	1.51244	4.29204e-12	C	-	10	96757715	C10orf129	1
10:96758136:G:T	GTEx/v8	Small_Intestine_Terminal_Ileum	ENSG00000173124	T	4.76204e-12	0.990252	4.29204e-12	G	-	10	96758136	C10orf129	1
10:96766901:A:G	GTEx/v8	Small_Intestine_Terminal_Ileum	ENSG00000173124	G	1.72762e-07	1.32877	4.29204e-12	NA	NA	10	96766901	C10orf129	1
10:96828633:C:T	GTEx/v8	Small_Intestine_Terminal_Ileum	ENSG00000173124	T	1.72762e-07	1.32877	4.29204e-12	NA	NA	10	96828633	C10orf129	1
10:96848203:C:T	GTEx/v8	Small_Intestine_Terminal_Ileum	ENSG00000173124	T	1.72762e-07	1.32877	4.29204e-12	NA	NA	10	96848203	C10orf129	1
10:96854161:A:C	GTEx/v8	Small_Intestine_Terminal_Ileum	ENSG00000173124	C	3.84814e-05	0.851964	4.29204e-12	A	-	10	96854161	C10orf129	1
11:93874380:A:G	GTEx/v8	Small_Intestine_Terminal_Ileum	ENSG00000181333	G	8.73461e-07	0.508504	5.38431e-15	A	-	11	93874380	HEPHL1	1
11:93874866:A:G	GTEx/v8	Small_Intestine_Terminal_Ileum	ENSG00000181333	G	5.46494e-06	0.481329	5.38431e-15	A	-	11	93874866	HEPHL1	1
11:93875351:C:T	GTEx/v8	Small_Intestine_Terminal_Ileum	ENSG00000181333	C	6.45504e-06	0.471834	5.38431e-15	T	-	11	93875351	HEPHL1	1
11:93875371:C:T	GTEx/v8	Small_Intestine_Terminal_Ileum	ENSG00000181333	C	5.46494e-06	0.481329	5.38431e-15	T	-	11	93875371	HEPHL1	1
11:93877070:A:G	GTEx/v8	Small_Intestine_Terminal_Ileum	ENSG00000181333	A	5.46494e-06	0.481329	5.38431e-15	G	-	11	93877070	HEPHL1	1
11:93880904:A:C	GTEx/v8	Small_Intestine_Terminal_Ileum	ENSG00000181333	C	1.5188e-05	0.450625	5.38431e-15	A	-	11	93880904	HEPHL1	1
11:93881337:A:G	GTEx/v8	Small_Intestine_Terminal_Ileum	ENSG00000181333	G	1.5188e-05	0.450625	5.38431e-15	A	-	11	93881337	HEPHL1	1
11:93886064:A:G	GTEx/v8	Small_Intestine_Terminal_Ileum	ENSG00000181333	G	1.5188e-05	0.450625	5.38431e-15	A	-	11	93886064	HEPHL1	1
11:93886838:C:G	GTEx/v8	Small_Intestine_Terminal_Ileum	ENSG00000181333	C	1.84442e-06	0.514123	5.38431e-15	G	-	11	93886838	HEPHL1	1
11:93888054:A:T	GTEx/v8	Small_Intestine_Terminal_Ileum	ENSG00000181333	T	1.84442e-06	0.514123	5.38431e-15	A	-	11	93888054	HEPHL1	1
11:93889233:C:CTAATG	GTEx/v8	Small_Intestine_Terminal_Ileum	ENSG00000181333	CTAATG	2.82924e-07	0.523913	5.38431e-15	NA	NA	11	93889233	HEPHL1	1
11:93889414:C:G	GTEx/v8	Small_Intestine_Terminal_Ileum	ENSG00000181333	G	1.84442e-06	0.514123	5.38431e-15	C	-	11	93889414	HEPHL1	1
11:93890086:C:G	GTEx/v8	Small_Intestine_Terminal_Ileum	ENSG00000181333	G	1.84442e-06	0.514123	5.38431e-15	C	-	11	93890086	HEPHL1	1
11:93890102:C:G	GTEx/v8	Small_Intestine_Terminal_Ileum	ENSG00000181333	C	1.5188e-05	0.450625	5.38431e-15	G	-	11	93890102	HEPHL1	1
11:93890356:A:G	GTEx/v8	Small_Intestine_Terminal_Ileum	ENSG00000181333	G	1.5188e-05	0.450625	5.38431e-15	NA	NA	11	93890356	HEPHL1	1
11:93891395:A:G	GTEx/v8	Small_Intestine_Terminal_Ileum	ENSG00000181333	G	1.5188e-05	0.450625	5.38431e-15	NA	NA	11	93891395	HEPHL1	1
11:93891637:A:G	GTEx/v8	Small_Intestine_Terminal_Ileum	ENSG00000181333	A	1.5188e-05	0.450625	5.38431e-15	NA	NA	11	93891637	HEPHL1	1
11:93891664:C:G	GTEx/v8	Small_Intestine_Terminal_Ileum	ENSG00000181333	G	1.5188e-05	0.450625	5.38431e-15	NA	NA	11	93891664	HEPHL1	1
11:93892859:A:G	GTEx/v8	Small_Intestine_Terminal_Ileum	ENSG00000181333	A	2.82924e-07	0.523913	5.38431e-15	G	-	11	93892859	HEPHL1	1
11:93894442:C:T	GTEx/v8	Small_Intestine_Terminal_Ileum	ENSG00000181333	C	1.84442e-06	0.514123	5.38431e-15	NA	NA	11	93894442	HEPHL1	1
11:93894552:C:T	GTEx/v8	Small_Intestine_Terminal_Ileum	ENSG00000181333	C	1.84442e-06	0.514123	5.38431e-15	T	-	11	93894552	HEPHL1	1
11:93894720:C:T	GTEx/v8	Small_Intestine_Terminal_Ileum	ENSG00000181333	T	1.84442e-06	0.514123	5.38431e-15	NA	NA	11	93894720	HEPHL1	1
11:93895199:A:G	GTEx/v8	Small_Intestine_Terminal_Ileum	ENSG00000181333	G	2.542e-06	0.493017	5.38431e-15	NA	NA	11	93895199	HEPHL1	1
11:93896331:A:T	GTEx/v8	Small_Intestine_Terminal_Ileum	ENSG00000181333	A	1.5188e-05	0.450625	5.38431e-15	T	-	11	93896331	HEPHL1	1
11:93897860:A:C	GTEx/v8	Small_Intestine_Terminal_Ileum	ENSG00000181333	C	1.5188e-05	0.450625	5.38431e-15	A	-	11	93897860	HEPHL1	1
11:93898843:A:G	GTEx/v8	Small_Intestine_Terminal_Ileum	ENSG00000181333	G	1.5188e-05	0.450625	5.38431e-15	A	-	11	93898843	HEPHL1	1
11:93902274:A:G	GTEx/v8	Small_Intestine_Terminal_Ileum	ENSG00000181333	G	4.80439e-07	0.510828	5.38431e-15	A	-	11	93902274	HEPHL1	1
11:93903770:C:T	GTEx/v8	Small_Intestine_Terminal_Ileum	ENSG00000181333	C	9.30355e-07	0.524914	5.38431e-15	T	-	11	93903770	HEPHL1	1
11:93904899:C:T	GTEx/v8	Small_Intestine_Terminal_Ileum	ENSG00000181333	C	3.02304e-05	0.434988	5.38431e-15	T	-	11	93904899	HEPHL1	1
11:93905123:A:G	GTEx/v8	Small_Intestine_Terminal_Ileum	ENSG00000181333	A	3.02304e-05	0.434988	5.38431e-15	G	-	11	93905123	HEPHL1	1
11:93905426:A:G	GTEx/v8	Small_Intestine_Terminal_Ileum	ENSG00000181333	A	9.96487e-07	0.50082	5.38431e-15	G	-	11	93905426	HEPHL1	1
7:26848937:A:C	GTEx/v8	Spleen	ENSG00000005020	C	1.03362e-05	-0.212445	3.83241e-09	C	-	7	26848937	SKAP2	1
7:26854554:A:G	GTEx/v8	Spleen	ENSG00000005020	G	9.31362e-06	-0.215964	3.83241e-09	G	-	7	26854554	SKAP2	1
7:26856230:A:C	GTEx/v8	Spleen	ENSG00000005020	C	1.16168e-05	0.213006	3.83241e-09	A	-	7	26856230	SKAP2	1
7:26868526:A:G	GTEx/v8	Spleen	ENSG00000005020	G	1.38521e-05	-0.212286	3.83241e-09	G	-	7	26868526	SKAP2	1
7:26881445:C:G	GTEx/v8	Spleen	ENSG00000005020	G	4.87633e-05	-0.197155	3.83241e-09	G	-	7	26881445	SKAP2	1
7:26884697:C:T	GTEx/v8	Spleen	ENSG00000005020	C	0.000110224	0.205938	3.83241e-09	T	-	7	26884697	SKAP2	1
7:26886319:A:G	GTEx/v8	Spleen	ENSG00000005020	G	4.87633e-05	-0.197155	3.83241e-09	G	-	7	26886319	SKAP2	1
7:26887112:G:T	GTEx/v8	Spleen	ENSG00000005020	T	4.87633e-05	-0.197155	3.83241e-09	T	-	7	26887112	SKAP2	1
7:26903122:G:T	GTEx/v8	Spleen	ENSG00000005020	G	1.3007e-05	0.213151	3.83241e-09	T	-	7	26903122	SKAP2	1
7:26909124:C:G	GTEx/v8	Spleen	ENSG00000005020	C	1.3007e-05	0.213151	3.83241e-09	G	-	7	26909124	SKAP2	1
7:26936869:C:T	GTEx/v8	Spleen	ENSG00000005020	C	4.36139e-05	0.216198	3.83241e-09	T	-	7	26936869	SKAP2	1
7:26938809:A:G	GTEx/v8	Spleen	ENSG00000005020	A	0.000105526	0.201191	3.83241e-09	G	-	7	26938809	SKAP2	1
7:26941065:C:T	GTEx/v8	Spleen	ENSG00000005020	C	1.75513e-05	0.221853	3.83241e-09	T	-	7	26941065	SKAP2	1
7:26942835:C:T	GTEx/v8	Spleen	ENSG00000005020	T	4.36139e-05	0.216198	3.83241e-09	C	-	7	26942835	SKAP2	1
7:26948776:A:G	GTEx/v8	Spleen	ENSG00000005020	A	6.54506e-05	0.211957	3.83241e-09	G	-	7	26948776	SKAP2	1
7:26950549:C:T	GTEx/v8	Spleen	ENSG00000005020	T	1.60837e-05	0.220266	3.83241e-09	C	-	7	26950549	SKAP2	1
7:26952902:A:T	GTEx/v8	Spleen	ENSG00000005020	A	0.000105947	0.20592	3.83241e-09	T	-	7	26952902	SKAP2	1
7:26956879:A:T	GTEx/v8	Spleen	ENSG00000005020	A	0.000116207	0.195969	3.83241e-09	T	-	7	26956879	SKAP2	1
7:26958917:A:G	GTEx/v8	Spleen	ENSG00000005020	A	4.36139e-05	0.216198	3.83241e-09	G	-	7	26958917	SKAP2	1
7:26964152:A:T	GTEx/v8	Spleen	ENSG00000005020	A	4.36139e-05	0.216198	3.83241e-09	T	-	7	26964152	SKAP2	1
7:26967250:A:G	GTEx/v8	Spleen	ENSG00000005020	A	6.54506e-05	0.211957	3.83241e-09	G	-	7	26967250	SKAP2	1
7:26968771:A:C	GTEx/v8	Spleen	ENSG00000005020	A	6.54506e-05	0.211957	3.83241e-09	C	-	7	26968771	SKAP2	1
7:26968875:C:T	GTEx/v8	Spleen	ENSG00000005020	T	1.60837e-05	0.220266	3.83241e-09	C	-	7	26968875	SKAP2	1
7:26973521:C:G	GTEx/v8	Spleen	ENSG00000005020	G	4.73689e-05	0.217558	3.83241e-09	NA	NA	7	26973521	SKAP2	1
7:26975038:A:C	GTEx/v8	Spleen	ENSG00000005020	C	6.40728e-05	0.211021	3.83241e-09	A	-	7	26975038	SKAP2	1
7:26976725:A:G	GTEx/v8	Spleen	ENSG00000005020	G	6.54506e-05	0.211957	3.83241e-09	A	-	7	26976725	SKAP2	1
7:26976830:A:G	GTEx/v8	Spleen	ENSG00000005020	A	4.36139e-05	0.216198	3.83241e-09	G	-	7	26976830	SKAP2	1
7:26977192:A:G	GTEx/v8	Spleen	ENSG00000005020	A	9.3622e-05	0.20943	3.83241e-09	G	-	7	26977192	SKAP2	1
7:26981264:A:C	GTEx/v8	Spleen	ENSG00000005020	A	1.75513e-05	0.221853	3.83241e-09	C	-	7	26981264	SKAP2	1
7:26983659:C:T	GTEx/v8	Spleen	ENSG00000005020	C	4.57355e-05	0.203642	3.83241e-09	T	-	7	26983659	SKAP2	1
7:26985815:A:G	GTEx/v8	Spleen	ENSG00000005020	G	3.26482e-05	0.2103	3.83241e-09	A	-	7	26985815	SKAP2	1
7:26990816:A:G	GTEx/v8	Spleen	ENSG00000005020	G	1.75513e-05	0.221853	3.83241e-09	A	-	7	26990816	SKAP2	1
7:26993636:A:G	GTEx/v8	Spleen	ENSG00000005020	A	6.54506e-05	0.211957	3.83241e-09	G	-	7	26993636	SKAP2	1
7:26996402:G:T	GTEx/v8	Spleen	ENSG00000005020	T	4.57355e-05	0.203642	3.83241e-09	G	-	7	26996402	SKAP2	1
7:27002879:C:CA	GTEx/v8	Spleen	ENSG00000005020	C	6.54506e-05	0.211957	3.83241e-09	NA	NA	7	27002879	SKAP2	1
7:27003454:C:G	GTEx/v8	Spleen	ENSG00000005020	C	4.57355e-05	0.203642	3.83241e-09	G	-	7	27003454	SKAP2	1
7:27014988:G:T	GTEx/v8	Spleen	ENSG00000005020	G	2.23208e-05	0.211737	3.83241e-09	T	-	7	27014988	SKAP2	1
7:27017330:A:G	GTEx/v8	Spleen	ENSG00000005020	A	5.78036e-05	0.215094	3.83241e-09	G	-	7	27017330	SKAP2	1
7:27026872:A:C	GTEx/v8	Spleen	ENSG00000005020	C	5.78036e-05	0.215094	3.83241e-09	A	-	7	27026872	SKAP2	1
7:27029420:C:T	GTEx/v8	Spleen	ENSG00000005020	C	5.78036e-05	0.215094	3.83241e-09	T	-	7	27029420	SKAP2	1
7:27034151:C:T	GTEx/v8	Spleen	ENSG00000005020	C	5.78036e-05	0.215094	3.83241e-09	T	-	7	27034151	SKAP2	1
7:27044977:A:G	GTEx/v8	Spleen	ENSG00000005020	A	5.78036e-05	0.215094	3.83241e-09	NA	NA	7	27044977	SKAP2	1
7:27046198:C:T	GTEx/v8	Spleen	ENSG00000005020	T	5.78036e-05	0.215094	3.83241e-09	NA	NA	7	27046198	SKAP2	1
7:27065705:A:G	GTEx/v8	Spleen	ENSG00000005020	G	5.78036e-05	0.215094	3.83241e-09	A	-	7	27065705	SKAP2	1
7:27065778:A:C	GTEx/v8	Spleen	ENSG00000005020	C	2.07473e-05	0.229901	3.83241e-09	A	-	7	27065778	SKAP2	1
7:27076202:C:T	GTEx/v8	Spleen	ENSG00000005020	C	3.65944e-05	0.208623	3.83241e-09	T	-	7	27076202	SKAP2	1
7:27076777:A:G	GTEx/v8	Spleen	ENSG00000005020	G	7.02726e-05	0.217159	3.83241e-09	A	-	7	27076777	SKAP2	1
7:27094976:G:T	GTEx/v8	Spleen	ENSG00000005020	T	2.86595e-05	0.229631	3.83241e-09	G	-	7	27094976	SKAP2	1
7:27099624:C:T	GTEx/v8	Spleen	ENSG00000005020	C	0.000113122	0.206668	3.83241e-09	T	-	7	27099624	SKAP2	1
7:27105629:A:G	GTEx/v8	Spleen	ENSG00000005020	G	4.61313e-05	0.205634	3.83241e-09	A	-	7	27105629	SKAP2	1
7:27106474:C:T	GTEx/v8	Spleen	ENSG00000005020	T	7.02726e-05	0.217159	3.83241e-09	C	-	7	27106474	SKAP2	1
7:27107459:A:T	GTEx/v8	Spleen	ENSG00000005020	T	7.02726e-05	0.217159	3.83241e-09	A	-	7	27107459	SKAP2	1
7:27116431:C:T	GTEx/v8	Spleen	ENSG00000005020	C	0.000113122	0.206668	3.83241e-09	T	-	7	27116431	SKAP2	1
7:27116748:C:T	GTEx/v8	Spleen	ENSG00000005020	C	5.63205e-05	0.20581	3.83241e-09	T	-	7	27116748	SKAP2	1
7:27120757:C:T	GTEx/v8	Spleen	ENSG00000005020	C	0.000113122	0.206668	3.83241e-09	T	-	7	27120757	SKAP2	1
7:27122078:A:T	GTEx/v8	Spleen	ENSG00000005020	T	5.63205e-05	0.20581	3.83241e-09	A	-	7	27122078	SKAP2	1
7:27122563:A:T	GTEx/v8	Spleen	ENSG00000005020	T	6.75119e-05	0.212795	3.83241e-09	A	-	7	27122563	SKAP2	1
7:27123568:C:T	GTEx/v8	Spleen	ENSG00000005020	C	6.75119e-05	0.212795	3.83241e-09	T	-	7	27123568	SKAP2	1
7:27124587:C:T	GTEx/v8	Spleen	ENSG00000005020	C	0.000113122	0.206668	3.83241e-09	T	-	7	27124587	SKAP2	1
11:93874380:A:G	GTEx/v8	Spleen	ENSG00000181333	G	5.92033e-09	0.568809	1.13935e-15	A	-	11	93874380	HEPHL1	1
11:93874866:A:G	GTEx/v8	Spleen	ENSG00000181333	G	1.97748e-09	0.588734	1.13935e-15	A	-	11	93874866	HEPHL1	1
11:93875351:C:T	GTEx/v8	Spleen	ENSG00000181333	C	1.6631e-09	0.579745	1.13935e-15	T	-	11	93875351	HEPHL1	1
11:93875371:C:T	GTEx/v8	Spleen	ENSG00000181333	C	1.97748e-09	0.588734	1.13935e-15	T	-	11	93875371	HEPHL1	1
11:93877070:A:G	GTEx/v8	Spleen	ENSG00000181333	A	4.81828e-09	0.568113	1.13935e-15	G	-	11	93877070	HEPHL1	1
11:93880904:A:C	GTEx/v8	Spleen	ENSG00000181333	C	1.69916e-08	0.535877	1.13935e-15	A	-	11	93880904	HEPHL1	1
11:93881337:A:G	GTEx/v8	Spleen	ENSG00000181333	G	1.69916e-08	0.535877	1.13935e-15	A	-	11	93881337	HEPHL1	1
11:93886064:A:G	GTEx/v8	Spleen	ENSG00000181333	G	1.69916e-08	0.535877	1.13935e-15	A	-	11	93886064	HEPHL1	1
11:93886838:C:G	GTEx/v8	Spleen	ENSG00000181333	C	3.34503e-07	0.489784	1.13935e-15	G	-	11	93886838	HEPHL1	1
11:93888054:A:T	GTEx/v8	Spleen	ENSG00000181333	T	3.34503e-07	0.489784	1.13935e-15	A	-	11	93888054	HEPHL1	1
11:93889233:C:CTAATG	GTEx/v8	Spleen	ENSG00000181333	CTAATG	1.37698e-09	0.571283	1.13935e-15	NA	NA	11	93889233	HEPHL1	1
11:93889414:C:G	GTEx/v8	Spleen	ENSG00000181333	G	3.34503e-07	0.489784	1.13935e-15	C	-	11	93889414	HEPHL1	1
11:93890086:C:G	GTEx/v8	Spleen	ENSG00000181333	G	3.34503e-07	0.489784	1.13935e-15	C	-	11	93890086	HEPHL1	1
11:93890102:C:G	GTEx/v8	Spleen	ENSG00000181333	C	1.69916e-08	0.535877	1.13935e-15	G	-	11	93890102	HEPHL1	1
11:93890356:A:G	GTEx/v8	Spleen	ENSG00000181333	G	1.69916e-08	0.535877	1.13935e-15	NA	NA	11	93890356	HEPHL1	1
11:93891395:A:G	GTEx/v8	Spleen	ENSG00000181333	G	3.34269e-08	0.527372	1.13935e-15	NA	NA	11	93891395	HEPHL1	1
11:93891637:A:G	GTEx/v8	Spleen	ENSG00000181333	A	1.69916e-08	0.535877	1.13935e-15	NA	NA	11	93891637	HEPHL1	1
11:93891664:C:G	GTEx/v8	Spleen	ENSG00000181333	G	1.69916e-08	0.535877	1.13935e-15	NA	NA	11	93891664	HEPHL1	1
11:93892859:A:G	GTEx/v8	Spleen	ENSG00000181333	A	1.37698e-09	0.571283	1.13935e-15	G	-	11	93892859	HEPHL1	1
11:93894442:C:T	GTEx/v8	Spleen	ENSG00000181333	C	3.34503e-07	0.489784	1.13935e-15	NA	NA	11	93894442	HEPHL1	1
11:93894552:C:T	GTEx/v8	Spleen	ENSG00000181333	C	3.34503e-07	0.489784	1.13935e-15	T	-	11	93894552	HEPHL1	1
11:93894720:C:T	GTEx/v8	Spleen	ENSG00000181333	T	3.34503e-07	0.489784	1.13935e-15	NA	NA	11	93894720	HEPHL1	1
11:93895199:A:G	GTEx/v8	Spleen	ENSG00000181333	G	2.44588e-09	0.561892	1.13935e-15	NA	NA	11	93895199	HEPHL1	1
11:93896331:A:T	GTEx/v8	Spleen	ENSG00000181333	A	1.69916e-08	0.535877	1.13935e-15	T	-	11	93896331	HEPHL1	1
11:93897860:A:C	GTEx/v8	Spleen	ENSG00000181333	C	1.69916e-08	0.535877	1.13935e-15	A	-	11	93897860	HEPHL1	1
11:93898843:A:G	GTEx/v8	Spleen	ENSG00000181333	G	1.69916e-08	0.535877	1.13935e-15	A	-	11	93898843	HEPHL1	1
11:93902274:A:G	GTEx/v8	Spleen	ENSG00000181333	G	3.22555e-08	0.510966	1.13935e-15	A	-	11	93902274	HEPHL1	1
11:93903770:C:T	GTEx/v8	Spleen	ENSG00000181333	C	2.02968e-07	0.492271	1.13935e-15	T	-	11	93903770	HEPHL1	1
11:93904899:C:T	GTEx/v8	Spleen	ENSG00000181333	C	2.7521e-07	0.478867	1.13935e-15	T	-	11	93904899	HEPHL1	1
11:93905123:A:G	GTEx/v8	Spleen	ENSG00000181333	A	2.7521e-07	0.478867	1.13935e-15	G	-	11	93905123	HEPHL1	1
11:93905426:A:G	GTEx/v8	Spleen	ENSG00000181333	A	4.35363e-08	0.506701	1.13935e-15	G	-	11	93905426	HEPHL1	1
6:70372988:C:T	GTEx/v8	Testis	ENSG00000168216	C	5.50459e-11	0.149872	8.32384e-10	C	+	6	70372988	LMBRD1	1
6:70373237:C:T	GTEx/v8	Testis	ENSG00000168216	C	5.50459e-11	0.149872	8.32384e-10	C	+	6	70373237	LMBRD1	1
6:70373470:A:G	GTEx/v8	Testis	ENSG00000168216	A	4.99106e-11	0.150711	8.32384e-10	A	+	6	70373470	LMBRD1	1
6:70373828:A:G	GTEx/v8	Testis	ENSG00000168216	G	1.18638e-10	0.149195	8.32384e-10	G	+	6	70373828	LMBRD1	1
6:70375320:C:T	GTEx/v8	Testis	ENSG00000168216	C	6.36049e-11	0.147268	8.32384e-10	C	+	6	70375320	LMBRD1	1
6:70380455:A:G	GTEx/v8	Testis	ENSG00000168216	A	1.359e-12	0.171136	8.32384e-10	A	+	6	70380455	LMBRD1	1
6:70381170:C:T	GTEx/v8	Testis	ENSG00000168216	C	4.89023e-12	0.163297	8.32384e-10	C	+	6	70381170	LMBRD1	1
6:70381343:A:G	GTEx/v8	Testis	ENSG00000168216	A	2.36114e-13	0.175865	8.32384e-10	A	+	6	70381343	LMBRD1	1
6:70381868:C:T	GTEx/v8	Testis	ENSG00000168216	T	4.89023e-12	0.163297	8.32384e-10	T	+	6	70381868	LMBRD1	1
6:70381970:T:TC	GTEx/v8	Testis	ENSG00000168216	TC	2.31993e-13	0.176217	8.32384e-10	NA	NA	6	70381970	LMBRD1	1
6:70382139:C:T	GTEx/v8	Testis	ENSG00000168216	T	2.36114e-13	0.175865	8.32384e-10	T	+	6	70382139	LMBRD1	1
6:70383227:A:G	GTEx/v8	Testis	ENSG00000168216	G	2.31993e-13	0.176217	8.32384e-10	G	+	6	70383227	LMBRD1	1
6:70383950:C:G	GTEx/v8	Testis	ENSG00000168216	G	4.89023e-12	0.163297	8.32384e-10	G	+	6	70383950	LMBRD1	1
6:70384098:A:G	GTEx/v8	Testis	ENSG00000168216	G	1.50892e-08	0.134904	8.32384e-10	G	+	6	70384098	LMBRD1	1
6:70384126:C:T	GTEx/v8	Testis	ENSG00000168216	C	1.359e-12	0.171136	8.32384e-10	C	+	6	70384126	LMBRD1	1
6:70384742:C:G	GTEx/v8	Testis	ENSG00000168216	C	2.31993e-13	0.176217	8.32384e-10	C	+	6	70384742	LMBRD1	1
6:70385223:C:T	GTEx/v8	Testis	ENSG00000168216	C	1.359e-12	0.171136	8.32384e-10	C	+	6	70385223	LMBRD1	1
6:70385709:A:G	GTEx/v8	Testis	ENSG00000168216	A	1.50892e-08	0.134904	8.32384e-10	A	+	6	70385709	LMBRD1	1
6:70386320:C:T	GTEx/v8	Testis	ENSG00000168216	T	2.31993e-13	0.176217	8.32384e-10	T	+	6	70386320	LMBRD1	1
6:70387093:C:T	GTEx/v8	Testis	ENSG00000168216	C	2.31993e-13	0.176217	8.32384e-10	C	+	6	70387093	LMBRD1	1
6:70387160:C:T	GTEx/v8	Testis	ENSG00000168216	T	2.31993e-13	0.176217	8.32384e-10	T	+	6	70387160	LMBRD1	1
6:70387626:A:T	GTEx/v8	Testis	ENSG00000168216	T	4.89023e-12	0.163297	8.32384e-10	T	+	6	70387626	LMBRD1	1
6:70388022:A:G	GTEx/v8	Testis	ENSG00000168216	A	5.19699e-13	0.173834	8.32384e-10	A	+	6	70388022	LMBRD1	1
6:70388352:C:T	GTEx/v8	Testis	ENSG00000168216	C	2.31993e-13	0.176217	8.32384e-10	C	+	6	70388352	LMBRD1	1
6:70388751:A:G	GTEx/v8	Testis	ENSG00000168216	G	2.36114e-13	0.175865	8.32384e-10	G	+	6	70388751	LMBRD1	1
6:70388810:A:G	GTEx/v8	Testis	ENSG00000168216	G	1.359e-12	0.171136	8.32384e-10	G	+	6	70388810	LMBRD1	1
6:70389651:A:G	GTEx/v8	Testis	ENSG00000168216	G	1.50892e-08	0.134904	8.32384e-10	G	+	6	70389651	LMBRD1	1
6:70389859:C:T	GTEx/v8	Testis	ENSG00000168216	T	8.04735e-09	0.137195	8.32384e-10	T	+	6	70389859	LMBRD1	1
6:70390132:G:T	GTEx/v8	Testis	ENSG00000168216	G	2.31993e-13	0.176217	8.32384e-10	G	+	6	70390132	LMBRD1	1
6:70390283:A:G	GTEx/v8	Testis	ENSG00000168216	A	2.31993e-13	0.176217	8.32384e-10	A	+	6	70390283	LMBRD1	1
6:70391588:C:T	GTEx/v8	Testis	ENSG00000168216	T	7.77238e-14	0.179857	8.32384e-10	T	+	6	70391588	LMBRD1	1
6:70391640:C:T	GTEx/v8	Testis	ENSG00000168216	T	4.84387e-13	0.174676	8.32384e-10	T	+	6	70391640	LMBRD1	1
6:70391992:A:G	GTEx/v8	Testis	ENSG00000168216	A	4.84387e-13	0.174676	8.32384e-10	A	+	6	70391992	LMBRD1	1
6:70392175:C:T	GTEx/v8	Testis	ENSG00000168216	T	7.77238e-14	0.179857	8.32384e-10	T	+	6	70392175	LMBRD1	1
6:70392625:A:C	GTEx/v8	Testis	ENSG00000168216	C	7.77238e-14	0.179857	8.32384e-10	C	+	6	70392625	LMBRD1	1
6:70393640:C:T	GTEx/v8	Testis	ENSG00000168216	C	8.04735e-09	0.137195	8.32384e-10	C	+	6	70393640	LMBRD1	1
6:70395031:C:CAT	GTEx/v8	Testis	ENSG00000168216	C	1.14516e-12	0.17184	8.32384e-10	NA	NA	6	70395031	LMBRD1	1
6:70395564:A:G	GTEx/v8	Testis	ENSG00000168216	A	2.31993e-13	0.176217	8.32384e-10	A	+	6	70395564	LMBRD1	1
6:70396525:A:ACTCT	GTEx/v8	Testis	ENSG00000168216	A	1.50892e-08	-0.134904	8.32384e-10	NA	NA	6	70396525	LMBRD1	1
6:70398062:C:T	GTEx/v8	Testis	ENSG00000168216	C	1.359e-12	0.171136	8.32384e-10	C	+	6	70398062	LMBRD1	1
6:70398638:T:TA	GTEx/v8	Testis	ENSG00000168216	TA	2.36114e-13	0.175865	8.32384e-10	NA	NA	6	70398638	LMBRD1	1
6:70398900:A:T	GTEx/v8	Testis	ENSG00000168216	T	1.359e-12	0.171136	8.32384e-10	T	+	6	70398900	LMBRD1	1
6:70399894:C:T	GTEx/v8	Testis	ENSG00000168216	C	4.89023e-12	-0.163297	8.32384e-10	T	+	6	70399894	LMBRD1	1
6:70401629:A:G	GTEx/v8	Testis	ENSG00000168216	A	4.89023e-12	-0.163297	8.32384e-10	G	+	6	70401629	LMBRD1	1
6:70401725:A:G	GTEx/v8	Testis	ENSG00000168216	A	4.89023e-12	-0.163297	8.32384e-10	G	+	6	70401725	LMBRD1	1
6:70401842:C:T	GTEx/v8	Testis	ENSG00000168216	T	2.31993e-13	0.176217	8.32384e-10	T	+	6	70401842	LMBRD1	1
6:70401855:C:T	GTEx/v8	Testis	ENSG00000168216	T	2.31993e-13	0.176217	8.32384e-10	T	+	6	70401855	LMBRD1	1
6:70402203:C:T	GTEx/v8	Testis	ENSG00000168216	T	4.5842e-13	0.173272	8.32384e-10	NA	NA	6	70402203	LMBRD1	1
6:70403085:A:G	GTEx/v8	Testis	ENSG00000168216	A	4.89023e-12	-0.163297	8.32384e-10	G	+	6	70403085	LMBRD1	1
6:70403739:A:G	GTEx/v8	Testis	ENSG00000168216	G	2.31993e-13	0.176217	8.32384e-10	G	+	6	70403739	LMBRD1	1
6:70404281:A:C	GTEx/v8	Testis	ENSG00000168216	C	7.77238e-14	0.179857	8.32384e-10	C	+	6	70404281	LMBRD1	1
6:70404764:C:T	GTEx/v8	Testis	ENSG00000168216	C	7.92565e-14	0.179495	8.32384e-10	C	+	6	70404764	LMBRD1	1
6:70404868:C:T	GTEx/v8	Testis	ENSG00000168216	C	8.04735e-09	-0.137195	8.32384e-10	T	+	6	70404868	LMBRD1	1
6:70405073:A:AC	GTEx/v8	Testis	ENSG00000168216	A	7.77238e-14	0.179857	8.32384e-10	NA	NA	6	70405073	LMBRD1	1
6:70405076:A:T	GTEx/v8	Testis	ENSG00000168216	A	7.77238e-14	0.179857	8.32384e-10	NA	NA	6	70405076	LMBRD1	1
6:70405081:A:C	GTEx/v8	Testis	ENSG00000168216	A	7.77238e-14	0.179857	8.32384e-10	NA	NA	6	70405081	LMBRD1	1
6:70406462:C:T	GTEx/v8	Testis	ENSG00000168216	C	1.50892e-08	-0.134904	8.32384e-10	T	+	6	70406462	LMBRD1	1
6:70407465:A:T	GTEx/v8	Testis	ENSG00000168216	T	4.84387e-13	0.174676	8.32384e-10	T	+	6	70407465	LMBRD1	1
6:70409877:A:G	GTEx/v8	Testis	ENSG00000168216	G	6.51617e-13	0.172524	8.32384e-10	G	+	6	70409877	LMBRD1	1
6:70410163:A:C	GTEx/v8	Testis	ENSG00000168216	C	1.69261e-12	0.169835	8.32384e-10	C	+	6	70410163	LMBRD1	1
6:70412380:A:C	GTEx/v8	Testis	ENSG00000168216	C	7.77238e-14	0.179857	8.32384e-10	C	+	6	70412380	LMBRD1	1
6:70412542:A:G	GTEx/v8	Testis	ENSG00000168216	G	2.31993e-13	0.176217	8.32384e-10	G	+	6	70412542	LMBRD1	1
6:70412603:C:G	GTEx/v8	Testis	ENSG00000168216	C	4.89023e-12	0.163297	8.32384e-10	C	+	6	70412603	LMBRD1	1
6:70413328:C:T	GTEx/v8	Testis	ENSG00000168216	C	4.89023e-12	0.163297	8.32384e-10	C	+	6	70413328	LMBRD1	1
6:70414263:C:G	GTEx/v8	Testis	ENSG00000168216	C	4.89023e-12	0.163297	8.32384e-10	C	+	6	70414263	LMBRD1	1
6:70414434:C:CT	GTEx/v8	Testis	ENSG00000168216	C	2.31993e-13	0.176217	8.32384e-10	NA	NA	6	70414434	LMBRD1	1
6:70414557:G:GGTCT	GTEx/v8	Testis	ENSG00000168216	G	2.64939e-12	0.163157	8.32384e-10	NA	NA	6	70414557	LMBRD1	1
6:70416294:A:G	GTEx/v8	Testis	ENSG00000168216	G	6.36882e-08	0.129764	8.32384e-10	G	+	6	70416294	LMBRD1	1
6:70416430:C:T	GTEx/v8	Testis	ENSG00000168216	T	1.62079e-13	0.177486	8.32384e-10	T	+	6	70416430	LMBRD1	1
6:70416866:G:T	GTEx/v8	Testis	ENSG00000168216	T	1.62079e-13	0.177486	8.32384e-10	T	+	6	70416866	LMBRD1	1
6:70417527:C:G	GTEx/v8	Testis	ENSG00000168216	G	1.2252e-08	0.135737	8.32384e-10	G	+	6	70417527	LMBRD1	1
6:70417920:A:G	GTEx/v8	Testis	ENSG00000168216	G	3.49526e-12	0.164572	8.32384e-10	G	+	6	70417920	LMBRD1	1
6:70417997:G:T	GTEx/v8	Testis	ENSG00000168216	T	3.49526e-12	0.164572	8.32384e-10	T	+	6	70417997	LMBRD1	1
6:70418855:A:G	GTEx/v8	Testis	ENSG00000168216	G	1.65313e-13	0.177121	8.32384e-10	G	+	6	70418855	LMBRD1	1
6:70421248:A:G	GTEx/v8	Testis	ENSG00000168216	A	1.62079e-13	0.177486	8.32384e-10	A	+	6	70421248	LMBRD1	1
6:70421612:A:G	GTEx/v8	Testis	ENSG00000168216	A	9.54575e-13	0.172462	8.32384e-10	A	+	6	70421612	LMBRD1	1
6:70422037:A:G	GTEx/v8	Testis	ENSG00000168216	A	6.36882e-08	0.129764	8.32384e-10	A	+	6	70422037	LMBRD1	1
6:70422443:G:T	GTEx/v8	Testis	ENSG00000168216	G	3.49526e-12	0.164572	8.32384e-10	G	+	6	70422443	LMBRD1	1
6:70423739:A:G	GTEx/v8	Testis	ENSG00000168216	G	5.45113e-14	0.181054	8.32384e-10	G	+	6	70423739	LMBRD1	1
6:70424299:C:T	GTEx/v8	Testis	ENSG00000168216	T	1.3042e-12	0.167961	8.32384e-10	T	+	6	70424299	LMBRD1	1
6:70424585:A:G	GTEx/v8	Testis	ENSG00000168216	A	5.57081e-14	0.180679	8.32384e-10	A	+	6	70424585	LMBRD1	1
6:70425565:A:G	GTEx/v8	Testis	ENSG00000168216	G	5.57081e-14	0.180679	8.32384e-10	G	+	6	70425565	LMBRD1	1
6:70425952:C:T	GTEx/v8	Testis	ENSG00000168216	C	3.41265e-13	0.175933	8.32384e-10	C	+	6	70425952	LMBRD1	1
6:70426249:A:C	GTEx/v8	Testis	ENSG00000168216	A	3.41265e-13	0.175933	8.32384e-10	A	+	6	70426249	LMBRD1	1
6:70426288:G:T	GTEx/v8	Testis	ENSG00000168216	G	5.57081e-14	0.180679	8.32384e-10	G	+	6	70426288	LMBRD1	1
6:70426479:A:C	GTEx/v8	Testis	ENSG00000168216	A	5.45113e-14	0.181054	8.32384e-10	A	+	6	70426479	LMBRD1	1
6:70427425:C:G	GTEx/v8	Testis	ENSG00000168216	G	5.45113e-14	0.181054	8.32384e-10	G	+	6	70427425	LMBRD1	1
6:70428200:C:T	GTEx/v8	Testis	ENSG00000168216	T	3.41265e-13	0.175933	8.32384e-10	T	+	6	70428200	LMBRD1	1
6:70428451:C:G	GTEx/v8	Testis	ENSG00000168216	G	6.56044e-09	0.137965	8.32384e-10	G	+	6	70428451	LMBRD1	1
6:70428497:C:T	GTEx/v8	Testis	ENSG00000168216	T	5.45113e-14	0.181054	8.32384e-10	T	+	6	70428497	LMBRD1	1
6:70429991:A:G	GTEx/v8	Testis	ENSG00000168216	G	1.3042e-12	0.167961	8.32384e-10	G	+	6	70429991	LMBRD1	1
6:70430687:A:G	GTEx/v8	Testis	ENSG00000168216	A	5.45113e-14	0.181054	8.32384e-10	A	+	6	70430687	LMBRD1	1
6:70432391:A:G	GTEx/v8	Testis	ENSG00000168216	G	4.73572e-12	0.171151	8.32384e-10	G	+	6	70432391	LMBRD1	1
6:70433527:C:T	GTEx/v8	Testis	ENSG00000168216	C	1.3042e-12	0.167961	8.32384e-10	C	+	6	70433527	LMBRD1	1
6:70435766:A:G	GTEx/v8	Testis	ENSG00000168216	G	1.53477e-13	0.178228	8.32384e-10	G	+	6	70435766	LMBRD1	1
6:70436084:A:G	GTEx/v8	Testis	ENSG00000168216	G	1.3042e-12	0.167961	8.32384e-10	G	+	6	70436084	LMBRD1	1
6:70436994:G:T	GTEx/v8	Testis	ENSG00000168216	T	5.45113e-14	0.181054	8.32384e-10	T	+	6	70436994	LMBRD1	1
6:70437046:C:T	GTEx/v8	Testis	ENSG00000168216	C	3.41265e-13	0.175933	8.32384e-10	C	+	6	70437046	LMBRD1	1
6:70438338:A:G	GTEx/v8	Testis	ENSG00000168216	A	6.56044e-09	0.137965	8.32384e-10	A	+	6	70438338	LMBRD1	1
6:70439471:C:G	GTEx/v8	Testis	ENSG00000168216	G	1.3042e-12	0.167961	8.32384e-10	G	+	6	70439471	LMBRD1	1
6:70442866:C:T	GTEx/v8	Testis	ENSG00000168216	T	2.49362e-12	0.163808	8.32384e-10	T	+	6	70442866	LMBRD1	1
6:70443883:C:T	GTEx/v8	Testis	ENSG00000168216	C	5.45113e-14	0.181054	8.32384e-10	C	+	6	70443883	LMBRD1	1
6:70443888:C:T	GTEx/v8	Testis	ENSG00000168216	T	3.17242e-13	0.17485	8.32384e-10	T	+	6	70443888	LMBRD1	1
6:70444130:A:G	GTEx/v8	Testis	ENSG00000168216	G	3.17242e-13	0.17485	8.32384e-10	G	+	6	70444130	LMBRD1	1
6:70444317:C:T	GTEx/v8	Testis	ENSG00000168216	C	1.3042e-12	0.167961	8.32384e-10	C	+	6	70444317	LMBRD1	1
6:70444552:G:T	GTEx/v8	Testis	ENSG00000168216	T	6.56044e-09	0.137965	8.32384e-10	T	+	6	70444552	LMBRD1	1
6:70444927:C:T	GTEx/v8	Testis	ENSG00000168216	T	1.3042e-12	0.167961	8.32384e-10	T	+	6	70444927	LMBRD1	1
6:70445634:G:T	GTEx/v8	Testis	ENSG00000168216	G	5.45113e-14	0.181054	8.32384e-10	G	+	6	70445634	LMBRD1	1
6:70445684:A:T	GTEx/v8	Testis	ENSG00000168216	T	1.3042e-12	0.167961	8.32384e-10	T	+	6	70445684	LMBRD1	1
6:70445925:G:GA	GTEx/v8	Testis	ENSG00000168216	G	3.41265e-13	0.175933	8.32384e-10	NA	NA	6	70445925	LMBRD1	1
6:70446477:C:T	GTEx/v8	Testis	ENSG00000168216	T	6.56044e-09	0.137965	8.32384e-10	T	+	6	70446477	LMBRD1	1
6:70446749:C:T	GTEx/v8	Testis	ENSG00000168216	C	3.41265e-13	0.175933	8.32384e-10	C	+	6	70446749	LMBRD1	1
6:70447312:C:T	GTEx/v8	Testis	ENSG00000168216	T	6.56044e-09	0.137965	8.32384e-10	T	+	6	70447312	LMBRD1	1
6:70447993:G:T	GTEx/v8	Testis	ENSG00000168216	T	3.41265e-13	0.175933	8.32384e-10	T	+	6	70447993	LMBRD1	1
6:70448033:C:T	GTEx/v8	Testis	ENSG00000168216	T	3.41265e-13	0.175933	8.32384e-10	T	+	6	70448033	LMBRD1	1
6:70448538:A:G	GTEx/v8	Testis	ENSG00000168216	A	5.45113e-14	0.181054	8.32384e-10	A	+	6	70448538	LMBRD1	1
6:70449411:A:C	GTEx/v8	Testis	ENSG00000168216	A	5.45113e-14	0.181054	8.32384e-10	A	+	6	70449411	LMBRD1	1
6:70449694:A:AT	GTEx/v8	Testis	ENSG00000168216	A	1.3042e-12	0.167961	8.32384e-10	NA	NA	6	70449694	LMBRD1	1
6:70449866:C:T	GTEx/v8	Testis	ENSG00000168216	T	1.3042e-12	0.167961	8.32384e-10	T	+	6	70449866	LMBRD1	1
6:70449886:C:T	GTEx/v8	Testis	ENSG00000168216	C	3.41265e-13	0.175933	8.32384e-10	C	+	6	70449886	LMBRD1	1
6:70450423:C:G	GTEx/v8	Testis	ENSG00000168216	C	5.45113e-14	0.181054	8.32384e-10	C	+	6	70450423	LMBRD1	1
6:70450588:A:G	GTEx/v8	Testis	ENSG00000168216	A	5.45113e-14	0.181054	8.32384e-10	A	+	6	70450588	LMBRD1	1
6:70450875:C:T	GTEx/v8	Testis	ENSG00000168216	C	1.53477e-13	0.178228	8.32384e-10	C	+	6	70450875	LMBRD1	1
6:70451344:T:TC	GTEx/v8	Testis	ENSG00000168216	TC	1.3042e-12	0.167961	8.32384e-10	NA	NA	6	70451344	LMBRD1	1
6:70452401:A:C	GTEx/v8	Testis	ENSG00000168216	A	5.45113e-14	0.181054	8.32384e-10	A	+	6	70452401	LMBRD1	1
6:70453191:C:T	GTEx/v8	Testis	ENSG00000168216	T	3.5373e-08	0.131979	8.32384e-10	T	+	6	70453191	LMBRD1	1
6:70453576:C:T	GTEx/v8	Testis	ENSG00000168216	C	5.57081e-14	0.180679	8.32384e-10	C	+	6	70453576	LMBRD1	1
6:70453849:C:T	GTEx/v8	Testis	ENSG00000168216	C	5.45113e-14	0.181054	8.32384e-10	C	+	6	70453849	LMBRD1	1
6:70454409:C:T	GTEx/v8	Testis	ENSG00000168216	T	3.5373e-08	0.131979	8.32384e-10	T	+	6	70454409	LMBRD1	1
6:70455024:C:T	GTEx/v8	Testis	ENSG00000168216	T	3.41265e-13	0.175933	8.32384e-10	T	+	6	70455024	LMBRD1	1
6:70457024:A:C	GTEx/v8	Testis	ENSG00000168216	C	1.3042e-12	0.167961	8.32384e-10	C	+	6	70457024	LMBRD1	1
6:70457186:A:G	GTEx/v8	Testis	ENSG00000168216	A	5.45113e-14	0.181054	8.32384e-10	A	+	6	70457186	LMBRD1	1
6:70457629:C:T	GTEx/v8	Testis	ENSG00000168216	T	5.45113e-14	0.181054	8.32384e-10	T	+	6	70457629	LMBRD1	1
6:70457821:C:T	GTEx/v8	Testis	ENSG00000168216	T	5.45113e-14	0.181054	8.32384e-10	T	+	6	70457821	LMBRD1	1
6:70458530:A:G	GTEx/v8	Testis	ENSG00000168216	G	5.57081e-14	0.180679	8.32384e-10	G	+	6	70458530	LMBRD1	1
6:70460172:C:T	GTEx/v8	Testis	ENSG00000168216	T	1.23005e-13	0.178075	8.32384e-10	T	+	6	70460172	LMBRD1	1
6:70461240:C:T	GTEx/v8	Testis	ENSG00000168216	C	5.45113e-14	0.181054	8.32384e-10	C	+	6	70461240	LMBRD1	1
6:70461363:C:T	GTEx/v8	Testis	ENSG00000168216	T	4.38537e-13	0.174546	8.32384e-10	T	+	6	70461363	LMBRD1	1
6:70461477:C:T	GTEx/v8	Testis	ENSG00000168216	T	1.2618e-13	0.178637	8.32384e-10	T	+	6	70461477	LMBRD1	1
6:70461662:G:T	GTEx/v8	Testis	ENSG00000168216	T	1.2618e-13	0.178637	8.32384e-10	T	+	6	70461662	LMBRD1	1
6:70461861:G:GA	GTEx/v8	Testis	ENSG00000168216	GA	5.57081e-14	0.180679	8.32384e-10	NA	NA	6	70461861	LMBRD1	1
6:70463199:A:C	GTEx/v8	Testis	ENSG00000168216	A	1.2618e-13	0.178637	8.32384e-10	A	+	6	70463199	LMBRD1	1
6:70463417:A:G	GTEx/v8	Testis	ENSG00000168216	A	1.2618e-13	0.178637	8.32384e-10	A	+	6	70463417	LMBRD1	1
6:70463509:A:G	GTEx/v8	Testis	ENSG00000168216	A	1.2618e-13	0.178637	8.32384e-10	A	+	6	70463509	LMBRD1	1
6:70463955:G:T	GTEx/v8	Testis	ENSG00000168216	G	1.2618e-13	0.178637	8.32384e-10	NA	NA	6	70463955	LMBRD1	1
6:70463956:C:T	GTEx/v8	Testis	ENSG00000168216	T	1.2618e-13	0.178637	8.32384e-10	NA	NA	6	70463956	LMBRD1	1
6:70463988:G:T	GTEx/v8	Testis	ENSG00000168216	T	5.45113e-14	0.181054	8.32384e-10	T	+	6	70463988	LMBRD1	1
6:70464043:T:TAG	GTEx/v8	Testis	ENSG00000168216	TAG	5.57081e-14	0.180679	8.32384e-10	NA	NA	6	70464043	LMBRD1	1
6:70465054:A:G	GTEx/v8	Testis	ENSG00000168216	G	5.45113e-14	0.181054	8.32384e-10	NA	NA	6	70465054	LMBRD1	1
6:70465067:C:T	GTEx/v8	Testis	ENSG00000168216	C	5.45113e-14	0.181054	8.32384e-10	NA	NA	6	70465067	LMBRD1	1
6:70465272:A:G	GTEx/v8	Testis	ENSG00000168216	A	1.3042e-12	0.167961	8.32384e-10	A	+	6	70465272	LMBRD1	1
6:70465703:C:T	GTEx/v8	Testis	ENSG00000168216	C	5.45113e-14	0.181054	8.32384e-10	C	+	6	70465703	LMBRD1	1
6:70466131:C:T	GTEx/v8	Testis	ENSG00000168216	T	5.45113e-14	0.181054	8.32384e-10	T	+	6	70466131	LMBRD1	1
6:70466320:A:T	GTEx/v8	Testis	ENSG00000168216	T	6.56044e-09	0.137965	8.32384e-10	T	+	6	70466320	LMBRD1	1
6:70466916:C:G	GTEx/v8	Testis	ENSG00000168216	C	5.57081e-14	0.180679	8.32384e-10	C	+	6	70466916	LMBRD1	1
6:70470516:C:T	GTEx/v8	Testis	ENSG00000168216	C	1.3042e-12	0.167961	8.32384e-10	C	+	6	70470516	LMBRD1	1
6:70471328:A:G	GTEx/v8	Testis	ENSG00000168216	G	5.57081e-14	0.180679	8.32384e-10	G	+	6	70471328	LMBRD1	1
6:70472660:A:C	GTEx/v8	Testis	ENSG00000168216	C	1.53477e-13	0.178228	8.32384e-10	C	+	6	70472660	LMBRD1	1
6:70473095:C:T	GTEx/v8	Testis	ENSG00000168216	T	5.57081e-14	0.180679	8.32384e-10	T	+	6	70473095	LMBRD1	1
6:70473943:C:CA	GTEx/v8	Testis	ENSG00000168216	C	6.56044e-09	0.137965	8.32384e-10	NA	NA	6	70473943	LMBRD1	1
6:70474755:A:G	GTEx/v8	Testis	ENSG00000168216	A	1.65534e-13	0.177345	8.32384e-10	A	+	6	70474755	LMBRD1	1
6:70475251:A:T	GTEx/v8	Testis	ENSG00000168216	T	5.45113e-14	0.181054	8.32384e-10	T	+	6	70475251	LMBRD1	1
6:70476729:A:C	GTEx/v8	Testis	ENSG00000168216	C	5.57081e-14	0.180679	8.32384e-10	C	+	6	70476729	LMBRD1	1
6:70478068:A:G	GTEx/v8	Testis	ENSG00000168216	G	3.41265e-13	0.175933	8.32384e-10	G	+	6	70478068	LMBRD1	1
6:70478612:C:T	GTEx/v8	Testis	ENSG00000168216	C	4.43472e-09	0.139152	8.32384e-10	C	+	6	70478612	LMBRD1	1
6:70478631:C:T	GTEx/v8	Testis	ENSG00000168216	C	3.41265e-13	0.175933	8.32384e-10	C	+	6	70478631	LMBRD1	1
6:70479772:C:T	GTEx/v8	Testis	ENSG00000168216	T	3.41265e-13	0.175933	8.32384e-10	T	+	6	70479772	LMBRD1	1
6:70480152:A:C	GTEx/v8	Testis	ENSG00000168216	A	5.45113e-14	0.181054	8.32384e-10	A	+	6	70480152	LMBRD1	1
6:70482951:A:T	GTEx/v8	Testis	ENSG00000168216	A	5.45113e-14	0.181054	8.32384e-10	A	+	6	70482951	LMBRD1	1
6:70482983:A:T	GTEx/v8	Testis	ENSG00000168216	A	3.41265e-13	0.175933	8.32384e-10	A	+	6	70482983	LMBRD1	1
6:70483082:C:T	GTEx/v8	Testis	ENSG00000168216	C	1.3042e-12	0.167961	8.32384e-10	C	+	6	70483082	LMBRD1	1
6:70483192:A:G	GTEx/v8	Testis	ENSG00000168216	G	5.57081e-14	0.180679	8.32384e-10	G	+	6	70483192	LMBRD1	1
6:70484738:C:T	GTEx/v8	Testis	ENSG00000168216	T	3.41265e-13	0.175933	8.32384e-10	NA	NA	6	70484738	LMBRD1	1
6:70485672:A:C	GTEx/v8	Testis	ENSG00000168216	C	3.41265e-13	0.175933	8.32384e-10	C	+	6	70485672	LMBRD1	1
6:70485851:A:G	GTEx/v8	Testis	ENSG00000168216	G	3.41265e-13	0.175933	8.32384e-10	G	+	6	70485851	LMBRD1	1
6:70485862:A:G	GTEx/v8	Testis	ENSG00000168216	A	1.2618e-13	0.178637	8.32384e-10	A	+	6	70485862	LMBRD1	1
6:70486808:A:G	GTEx/v8	Testis	ENSG00000168216	G	7.71818e-09	0.137373	8.32384e-10	G	+	6	70486808	LMBRD1	1
6:70487027:A:G	GTEx/v8	Testis	ENSG00000168216	A	1.2618e-13	0.178637	8.32384e-10	A	+	6	70487027	LMBRD1	1
6:70487301:C:T	GTEx/v8	Testis	ENSG00000168216	T	1.2618e-13	0.178637	8.32384e-10	T	+	6	70487301	LMBRD1	1
6:70488475:C:T	GTEx/v8	Testis	ENSG00000168216	T	3.41265e-13	0.175933	8.32384e-10	T	+	6	70488475	LMBRD1	1
6:70488913:A:G	GTEx/v8	Testis	ENSG00000168216	A	1.3042e-12	0.167961	8.32384e-10	A	+	6	70488913	LMBRD1	1
6:70489142:C:G	GTEx/v8	Testis	ENSG00000168216	C	5.45113e-14	0.181054	8.32384e-10	C	+	6	70489142	LMBRD1	1
6:70489387:C:T	GTEx/v8	Testis	ENSG00000168216	C	3.41265e-13	0.175933	8.32384e-10	C	+	6	70489387	LMBRD1	1
6:70489409:G:T	GTEx/v8	Testis	ENSG00000168216	T	3.41265e-13	0.175933	8.32384e-10	T	+	6	70489409	LMBRD1	1
6:70489920:C:T	GTEx/v8	Testis	ENSG00000168216	C	1.53477e-13	0.178228	8.32384e-10	C	+	6	70489920	LMBRD1	1
6:70490511:A:G	GTEx/v8	Testis	ENSG00000168216	G	1.2618e-13	0.178637	8.32384e-10	G	+	6	70490511	LMBRD1	1
6:70490528:A:G	GTEx/v8	Testis	ENSG00000168216	G	5.57081e-14	0.180679	8.32384e-10	G	+	6	70490528	LMBRD1	1
6:70492176:C:T	GTEx/v8	Testis	ENSG00000168216	T	1.2618e-13	0.178637	8.32384e-10	T	+	6	70492176	LMBRD1	1
6:70493869:A:G	GTEx/v8	Testis	ENSG00000168216	A	5.45113e-14	0.181054	8.32384e-10	A	+	6	70493869	LMBRD1	1
6:70495377:C:T	GTEx/v8	Testis	ENSG00000168216	C	5.45113e-14	0.181054	8.32384e-10	C	+	6	70495377	LMBRD1	1
6:70496001:C:T	GTEx/v8	Testis	ENSG00000168216	C	5.45113e-14	0.181054	8.32384e-10	C	+	6	70496001	LMBRD1	1
6:70496340:A:G	GTEx/v8	Testis	ENSG00000168216	A	1.3042e-12	0.167961	8.32384e-10	A	+	6	70496340	LMBRD1	1
6:70496390:A:C	GTEx/v8	Testis	ENSG00000168216	C	7.50813e-10	0.162083	8.32384e-10	NA	NA	6	70496390	LMBRD1	1
6:70496712:A:C	GTEx/v8	Testis	ENSG00000168216	A	1.2618e-13	0.178637	8.32384e-10	A	+	6	70496712	LMBRD1	1
6:70496784:A:C	GTEx/v8	Testis	ENSG00000168216	C	7.71818e-09	0.137373	8.32384e-10	C	+	6	70496784	LMBRD1	1
6:70497213:C:T	GTEx/v8	Testis	ENSG00000168216	T	1.2618e-13	0.178637	8.32384e-10	T	+	6	70497213	LMBRD1	1
6:70497503:C:T	GTEx/v8	Testis	ENSG00000168216	T	1.3042e-12	0.167961	8.32384e-10	T	+	6	70497503	LMBRD1	1
6:70497515:A:G	GTEx/v8	Testis	ENSG00000168216	A	3.41265e-13	0.175933	8.32384e-10	A	+	6	70497515	LMBRD1	1
6:70497631:C:T	GTEx/v8	Testis	ENSG00000168216	T	6.56044e-09	0.137965	8.32384e-10	T	+	6	70497631	LMBRD1	1
6:70497658:G:T	GTEx/v8	Testis	ENSG00000168216	T	3.41265e-13	0.175933	8.32384e-10	T	+	6	70497658	LMBRD1	1
6:70498018:A:AT	GTEx/v8	Testis	ENSG00000168216	AT	5.45113e-14	0.181054	8.32384e-10	NA	NA	6	70498018	LMBRD1	1
6:70498495:C:CTA	GTEx/v8	Testis	ENSG00000168216	C	5.45113e-14	0.181054	8.32384e-10	NA	NA	6	70498495	LMBRD1	1
6:70498715:A:T	GTEx/v8	Testis	ENSG00000168216	T	3.41265e-13	0.175933	8.32384e-10	T	+	6	70498715	LMBRD1	1
6:70499104:A:C	GTEx/v8	Testis	ENSG00000168216	C	3.41265e-13	0.175933	8.32384e-10	C	+	6	70499104	LMBRD1	1
6:70499187:C:G	GTEx/v8	Testis	ENSG00000168216	G	1.3042e-12	0.167961	8.32384e-10	G	+	6	70499187	LMBRD1	1
6:70499241:C:T	GTEx/v8	Testis	ENSG00000168216	T	3.41265e-13	0.175933	8.32384e-10	T	+	6	70499241	LMBRD1	1
6:70499990:C:G	GTEx/v8	Testis	ENSG00000168216	C	3.41265e-13	0.175933	8.32384e-10	C	+	6	70499990	LMBRD1	1
6:70500120:A:G	GTEx/v8	Testis	ENSG00000168216	A	5.45113e-14	0.181054	8.32384e-10	A	+	6	70500120	LMBRD1	1
6:70500451:A:C	GTEx/v8	Testis	ENSG00000168216	A	5.45113e-14	0.181054	8.32384e-10	A	+	6	70500451	LMBRD1	1
6:70500463:G:T	GTEx/v8	Testis	ENSG00000168216	G	5.45113e-14	0.181054	8.32384e-10	G	+	6	70500463	LMBRD1	1
6:70502619:C:T	GTEx/v8	Testis	ENSG00000168216	C	1.37511e-12	0.167405	8.32384e-10	C	+	6	70502619	LMBRD1	1
6:70502641:A:G	GTEx/v8	Testis	ENSG00000168216	A	4.3398e-13	0.170176	8.32384e-10	A	+	6	70502641	LMBRD1	1
6:70503512:A:G	GTEx/v8	Testis	ENSG00000168216	G	3.41265e-13	0.175933	8.32384e-10	G	+	6	70503512	LMBRD1	1
6:70504121:A:G	GTEx/v8	Testis	ENSG00000168216	A	5.45113e-14	0.181054	8.32384e-10	A	+	6	70504121	LMBRD1	1
6:70504296:A:G	GTEx/v8	Testis	ENSG00000168216	A	1.2618e-13	0.178637	8.32384e-10	A	+	6	70504296	LMBRD1	1
6:70505017:A:G	GTEx/v8	Testis	ENSG00000168216	A	1.2618e-13	0.178637	8.32384e-10	A	+	6	70505017	LMBRD1	1
6:70506495:C:T	GTEx/v8	Testis	ENSG00000168216	C	5.45113e-14	0.181054	8.32384e-10	C	+	6	70506495	LMBRD1	1
6:70507119:C:T	GTEx/v8	Testis	ENSG00000168216	C	1.3042e-12	0.167961	8.32384e-10	C	+	6	70507119	LMBRD1	1
6:70507133:C:G	GTEx/v8	Testis	ENSG00000168216	G	2.85896e-13	0.176639	8.32384e-10	G	+	6	70507133	LMBRD1	1
6:70508320:C:T	GTEx/v8	Testis	ENSG00000168216	T	1.3042e-12	0.167961	8.32384e-10	T	+	6	70508320	LMBRD1	1
6:70508734:A:G	GTEx/v8	Testis	ENSG00000168216	A	1.3042e-12	0.167961	8.32384e-10	A	+	6	70508734	LMBRD1	1
6:70508966:A:G	GTEx/v8	Testis	ENSG00000168216	G	1.3042e-12	0.167961	8.32384e-10	G	+	6	70508966	LMBRD1	1
6:70510129:G:T	GTEx/v8	Testis	ENSG00000168216	G	8.47619e-09	0.139185	8.32384e-10	G	+	6	70510129	LMBRD1	1
6:70511782:C:T	GTEx/v8	Testis	ENSG00000168216	C	3.37941e-12	0.169505	8.32384e-10	C	+	6	70511782	LMBRD1	1
6:70512679:A:G	GTEx/v8	Testis	ENSG00000168216	G	1.47838e-12	0.171979	8.32384e-10	G	+	6	70512679	LMBRD1	1
6:70512767:C:T	GTEx/v8	Testis	ENSG00000168216	T	1.47838e-12	0.171979	8.32384e-10	T	+	6	70512767	LMBRD1	1
6:70512939:A:G	GTEx/v8	Testis	ENSG00000168216	A	2.99423e-12	0.164596	8.32384e-10	A	+	6	70512939	LMBRD1	1
6:70513159:C:T	GTEx/v8	Testis	ENSG00000168216	T	3.37941e-12	0.169505	8.32384e-10	T	+	6	70513159	LMBRD1	1
6:70513556:A:G	GTEx/v8	Testis	ENSG00000168216	A	3.37941e-12	0.169505	8.32384e-10	A	+	6	70513556	LMBRD1	1
6:70513619:C:T	GTEx/v8	Testis	ENSG00000168216	C	2.99423e-12	0.164596	8.32384e-10	C	+	6	70513619	LMBRD1	1
6:70513629:C:T	GTEx/v8	Testis	ENSG00000168216	C	3.37941e-12	0.169505	8.32384e-10	NA	NA	6	70513629	LMBRD1	1
6:70513643:C:T	GTEx/v8	Testis	ENSG00000168216	C	2.99423e-12	0.164596	8.32384e-10	C	+	6	70513643	LMBRD1	1
6:70513826:C:T	GTEx/v8	Testis	ENSG00000168216	T	3.37941e-12	0.169505	8.32384e-10	T	+	6	70513826	LMBRD1	1
6:70514072:A:G	GTEx/v8	Testis	ENSG00000168216	A	2.16859e-12	0.166048	8.32384e-10	A	+	6	70514072	LMBRD1	1
6:70514466:C:T	GTEx/v8	Testis	ENSG00000168216	C	2.99423e-12	0.164596	8.32384e-10	C	+	6	70514466	LMBRD1	1
6:70514496:G:T	GTEx/v8	Testis	ENSG00000168216	G	2.99423e-12	0.164596	8.32384e-10	G	+	6	70514496	LMBRD1	1
6:70514750:C:T	GTEx/v8	Testis	ENSG00000168216	T	3.42694e-12	0.164721	8.32384e-10	T	+	6	70514750	LMBRD1	1
6:70515105:C:T	GTEx/v8	Testis	ENSG00000168216	C	4.89296e-12	0.167578	8.32384e-10	C	+	6	70515105	LMBRD1	1
6:70515210:A:G	GTEx/v8	Testis	ENSG00000168216	A	1.66837e-12	0.172241	8.32384e-10	A	+	6	70515210	LMBRD1	1
6:70515596:A:C	GTEx/v8	Testis	ENSG00000168216	C	2.22378e-12	0.169865	8.32384e-10	C	+	6	70515596	LMBRD1	1
6:70515598:G:T	GTEx/v8	Testis	ENSG00000168216	T	2.22378e-12	0.169865	8.32384e-10	T	+	6	70515598	LMBRD1	1
6:70515876:C:T	GTEx/v8	Testis	ENSG00000168216	T	4.49694e-12	0.162501	8.32384e-10	T	+	6	70515876	LMBRD1	1
6:70515909:C:T	GTEx/v8	Testis	ENSG00000168216	C	3.56409e-12	0.164961	8.32384e-10	C	+	6	70515909	LMBRD1	1
6:70516790:G:T	GTEx/v8	Testis	ENSG00000168216	G	4.49694e-12	0.162501	8.32384e-10	G	+	6	70516790	LMBRD1	1
6:70516856:A:C	GTEx/v8	Testis	ENSG00000168216	A	2.99423e-12	0.164596	8.32384e-10	A	+	6	70516856	LMBRD1	1
6:70516903:C:T	GTEx/v8	Testis	ENSG00000168216	C	2.7164e-08	0.134857	8.32384e-10	C	+	6	70516903	LMBRD1	1
10:96386206:C:T	GTEx/v8	Testis	ENSG00000108239	C	4.04001e-05	-0.115046	0.00543627	T	+	10	96386206	TBC1D12	1
10:96398333:C:T	GTEx/v8	Testis	ENSG00000108239	C	2.94668e-05	-0.116468	0.00543627	T	+	10	96398333	TBC1D12	1
10:96405329:C:T	GTEx/v8	Testis	ENSG00000108239	T	6.22307e-05	-0.114064	0.00543627	C	+	10	96405329	TBC1D12	1
10:96406595:G:T	GTEx/v8	Testis	ENSG00000108239	T	7.16892e-05	-0.113554	0.00543627	G	+	10	96406595	TBC1D12	1
10:96407978:A:G	GTEx/v8	Testis	ENSG00000108239	A	4.04001e-05	-0.115046	0.00543627	G	+	10	96407978	TBC1D12	1
10:96408005:C:T	GTEx/v8	Testis	ENSG00000108239	C	4.04001e-05	-0.115046	0.00543627	T	+	10	96408005	TBC1D12	1
10:96418806:C:T	GTEx/v8	Testis	ENSG00000108239	T	5.29377e-05	-0.114933	0.00543627	NA	NA	10	96418806	TBC1D12	1
10:96419287:C:T	GTEx/v8	Testis	ENSG00000108239	C	8.73311e-05	-0.113315	0.00543627	NA	NA	10	96419287	TBC1D12	1
10:96420339:G:T	GTEx/v8	Testis	ENSG00000108239	T	5.29377e-05	-0.114933	0.00543627	NA	NA	10	96420339	TBC1D12	1
10:96421416:A:G	GTEx/v8	Testis	ENSG00000108239	G	6.89016e-05	-0.112876	0.00543627	A	+	10	96421416	TBC1D12	1
10:96423405:C:T	GTEx/v8	Testis	ENSG00000108239	T	2.6099e-05	-0.117715	0.00543627	C	+	10	96423405	TBC1D12	1
10:96429971:C:T	GTEx/v8	Testis	ENSG00000108239	T	8.73311e-05	-0.113315	0.00543627	C	+	10	96429971	TBC1D12	1
10:96432689:A:G	GTEx/v8	Testis	ENSG00000108239	G	5.29377e-05	-0.114933	0.00543627	A	+	10	96432689	TBC1D12	1
10:96434823:C:T	GTEx/v8	Testis	ENSG00000108239	C	8.73311e-05	-0.113315	0.00543627	T	+	10	96434823	TBC1D12	1
10:96486253:A:C	GTEx/v8	Testis	ENSG00000108239	C	0.000133471	-0.115174	0.00543627	A	+	10	96486253	TBC1D12	1
10:96601794:A:G	GTEx/v8	Testis	ENSG00000108239	G	5.5262e-05	-0.115242	0.00543627	A	+	10	96601794	TBC1D12	1
10:96636105:C:T	GTEx/v8	Testis	ENSG00000138115	C	2.22762e-05	0.180149	1.9016e-16	T	-	10	96636105	CYP2C8	1
10:96640102:C:T	GTEx/v8	Testis	ENSG00000138115	T	2.22993e-05	0.180438	1.9016e-16	C	-	10	96640102	CYP2C8	1
10:96652320:A:G	GTEx/v8	Testis	ENSG00000138115	A	2.22993e-05	0.180438	1.9016e-16	G	-	10	96652320	CYP2C8	1
10:96658200:A:T	GTEx/v8	Testis	ENSG00000138115	T	2.22993e-05	0.180438	1.9016e-16	NA	NA	10	96658200	CYP2C8	1
10:96660672:C:G	GTEx/v8	Testis	ENSG00000138115	G	2.56553e-05	0.179355	1.9016e-16	C	-	10	96660672	CYP2C8	1
10:96672375:A:C	GTEx/v8	Testis	ENSG00000138115	A	2.56553e-05	0.179355	1.9016e-16	C	-	10	96672375	CYP2C8	1
10:96697252:C:T	GTEx/v8	Testis	ENSG00000138115	C	0.000103264	0.163098	1.9016e-16	T	-	10	96697252	CYP2C8	1
10:96706409:C:G	GTEx/v8	Testis	ENSG00000138115	G	0.000158728	0.158114	1.9016e-16	C	-	10	96706409	CYP2C8	1
10:96711884:A:G	GTEx/v8	Testis	ENSG00000138115	A	0.000103264	0.163098	1.9016e-16	G	-	10	96711884	CYP2C8	1
10:96716374:A:C	GTEx/v8	Testis	ENSG00000138115	C	0.000103264	0.163098	1.9016e-16	A	-	10	96716374	CYP2C8	1
10:96718213:C:T	GTEx/v8	Testis	ENSG00000108239	C	9.39445e-05	-0.0963421	0.00543627	T	+	10	96718213	TBC1D12	1
10:96718213:C:T	GTEx/v8	Testis	ENSG00000138115	C	0.000207892	0.1514	1.9016e-16	T	-	10	96718213	CYP2C8	1
10:96738041:C:T	GTEx/v8	Testis	ENSG00000138115	T	0.000158728	0.158114	1.9016e-16	C	-	10	96738041	CYP2C8	1
10:96750759:C:G	GTEx/v8	Testis	ENSG00000138115	C	0.000131073	0.160955	1.9016e-16	G	-	10	96750759	CYP2C8	1
10:96752923:C:T	GTEx/v8	Testis	ENSG00000138115	T	0.000154723	0.261929	1.9016e-16	C	-	10	96752923	CYP2C8	1
11:93874380:A:G	GTEx/v8	Testis	ENSG00000181333	G	2.25719e-15	0.526373	3.95234e-20	A	-	11	93874380	HEPHL1	1
11:93874866:A:G	GTEx/v8	Testis	ENSG00000181333	G	1.38755e-14	0.519098	3.95234e-20	A	-	11	93874866	HEPHL1	1
11:93875351:C:T	GTEx/v8	Testis	ENSG00000181333	C	3.78058e-14	0.500626	3.95234e-20	T	-	11	93875351	HEPHL1	1
11:93875371:C:T	GTEx/v8	Testis	ENSG00000181333	C	1.20345e-14	0.518494	3.95234e-20	T	-	11	93875371	HEPHL1	1
11:93877070:A:G	GTEx/v8	Testis	ENSG00000181333	A	4.07065e-14	0.510956	3.95234e-20	G	-	11	93877070	HEPHL1	1
11:93880904:A:C	GTEx/v8	Testis	ENSG00000181333	C	1.97945e-13	0.49618	3.95234e-20	A	-	11	93880904	HEPHL1	1
11:93881337:A:G	GTEx/v8	Testis	ENSG00000181333	G	1.97945e-13	0.49618	3.95234e-20	A	-	11	93881337	HEPHL1	1
11:93886064:A:G	GTEx/v8	Testis	ENSG00000181333	G	1.97945e-13	0.49618	3.95234e-20	A	-	11	93886064	HEPHL1	1
11:93886838:C:G	GTEx/v8	Testis	ENSG00000181333	C	2.79719e-12	0.467444	3.95234e-20	G	-	11	93886838	HEPHL1	1
11:93888054:A:T	GTEx/v8	Testis	ENSG00000181333	T	2.79719e-12	0.467444	3.95234e-20	A	-	11	93888054	HEPHL1	1
11:93889233:C:CTAATG	GTEx/v8	Testis	ENSG00000181333	CTAATG	1.89224e-15	0.529486	3.95234e-20	NA	NA	11	93889233	HEPHL1	1
11:93889414:C:G	GTEx/v8	Testis	ENSG00000181333	G	2.79719e-12	0.467444	3.95234e-20	C	-	11	93889414	HEPHL1	1
11:93890086:C:G	GTEx/v8	Testis	ENSG00000181333	G	2.79719e-12	0.467444	3.95234e-20	C	-	11	93890086	HEPHL1	1
11:93890102:C:G	GTEx/v8	Testis	ENSG00000181333	C	1.13164e-13	0.500402	3.95234e-20	G	-	11	93890102	HEPHL1	1
11:93890356:A:G	GTEx/v8	Testis	ENSG00000181333	G	1.97945e-13	0.49618	3.95234e-20	NA	NA	11	93890356	HEPHL1	1
11:93891395:A:G	GTEx/v8	Testis	ENSG00000181333	G	1.97945e-13	0.49618	3.95234e-20	NA	NA	11	93891395	HEPHL1	1
11:93891637:A:G	GTEx/v8	Testis	ENSG00000181333	A	2.12737e-13	0.49527	3.95234e-20	NA	NA	11	93891637	HEPHL1	1
11:93891664:C:G	GTEx/v8	Testis	ENSG00000181333	G	1.97945e-13	0.49618	3.95234e-20	NA	NA	11	93891664	HEPHL1	1
11:93892859:A:G	GTEx/v8	Testis	ENSG00000181333	A	1.89224e-15	0.529486	3.95234e-20	G	-	11	93892859	HEPHL1	1
11:93894442:C:T	GTEx/v8	Testis	ENSG00000181333	C	2.79719e-12	0.467444	3.95234e-20	NA	NA	11	93894442	HEPHL1	1
11:93894552:C:T	GTEx/v8	Testis	ENSG00000181333	C	2.79719e-12	0.467444	3.95234e-20	T	-	11	93894552	HEPHL1	1
11:93894720:C:T	GTEx/v8	Testis	ENSG00000181333	T	2.79719e-12	0.467444	3.95234e-20	NA	NA	11	93894720	HEPHL1	1
11:93895199:A:G	GTEx/v8	Testis	ENSG00000181333	G	9.91872e-14	0.500519	3.95234e-20	NA	NA	11	93895199	HEPHL1	1
11:93896331:A:T	GTEx/v8	Testis	ENSG00000181333	A	1.97945e-13	0.49618	3.95234e-20	T	-	11	93896331	HEPHL1	1
11:93897860:A:C	GTEx/v8	Testis	ENSG00000181333	C	1.13164e-13	0.500402	3.95234e-20	A	-	11	93897860	HEPHL1	1
11:93898843:A:G	GTEx/v8	Testis	ENSG00000181333	G	1.97945e-13	0.49618	3.95234e-20	A	-	11	93898843	HEPHL1	1
11:93902274:A:G	GTEx/v8	Testis	ENSG00000181333	G	7.52465e-14	0.490071	3.95234e-20	A	-	11	93902274	HEPHL1	1
11:93903770:C:T	GTEx/v8	Testis	ENSG00000181333	C	5.56386e-13	0.48002	3.95234e-20	T	-	11	93903770	HEPHL1	1
11:93904899:C:T	GTEx/v8	Testis	ENSG00000181333	C	4.73396e-12	0.46142	3.95234e-20	T	-	11	93904899	HEPHL1	1
11:93905123:A:G	GTEx/v8	Testis	ENSG00000181333	A	4.73396e-12	0.46142	3.95234e-20	G	-	11	93905123	HEPHL1	1
11:93905426:A:G	GTEx/v8	Testis	ENSG00000181333	A	5.0285e-14	0.496361	3.95234e-20	G	-	11	93905426	HEPHL1	1
1:16376816:C:G	GTEx/v8	Thyroid	ENSG00000132881	G	0.000190768	0.0968078	1.81444e-13	G	+	1	16376816	RSG1	1
1:16376816:C:G	GTEx/v8	Thyroid	ENSG00000173641	G	2.03659e-06	0.204516	3.12093e-68	G	+	1	16376816	HSPB7	1
1:16376816:C:G	GTEx/v8	Thyroid	ENSG00000184908	G	2.17976e-15	-0.360445	5.41207e-75	G	-	1	16376816	CLCNKB	1
1:16377108:C:G	GTEx/v8	Thyroid	ENSG00000132881	C	0.000151615	0.100306	1.81444e-13	C	+	1	16377108	RSG1	1
1:16377108:C:G	GTEx/v8	Thyroid	ENSG00000173641	C	1.4724e-06	0.211537	3.12093e-68	C	+	1	16377108	HSPB7	1
1:16377108:C:G	GTEx/v8	Thyroid	ENSG00000184908	C	8.31687e-18	-0.396587	5.41207e-75	C	-	1	16377108	CLCNKB	1
7:26950549:C:T	GTEx/v8	Thyroid	ENSG00000105996	T	0.000175154	-0.175294	0.00279159	C	+	7	26950549	HOXA2	1
10:96383524:A:G	GTEx/v8	Thyroid	ENSG00000173124	G	4.46941e-12	0.610045	6.46381e-09	A	-	10	96383524	C10orf129	1
10:96386206:C:T	GTEx/v8	Thyroid	ENSG00000119969	C	2.70625e-08	0.217726	3.70349e-26	T	-	10	96386206	HELLS	1
10:96386206:C:T	GTEx/v8	Thyroid	ENSG00000173124	C	3.07914e-05	0.201191	6.46381e-09	T	-	10	96386206	C10orf129	1
10:96387178:C:T	GTEx/v8	Thyroid	ENSG00000119969	T	1.65845e-07	0.217009	3.70349e-26	C	-	10	96387178	HELLS	1
10:96387178:C:T	GTEx/v8	Thyroid	ENSG00000173124	T	6.28026e-06	0.230099	6.46381e-09	C	-	10	96387178	C10orf129	1
10:96388364:G:T	GTEx/v8	Thyroid	ENSG00000173124	G	4.46941e-12	0.610045	6.46381e-09	T	-	10	96388364	C10orf129	1
10:96388665:C:T	GTEx/v8	Thyroid	ENSG00000173124	T	2.70426e-09	0.46419	6.46381e-09	C	-	10	96388665	C10orf129	1
10:96389223:A:G	GTEx/v8	Thyroid	ENSG00000173124	G	2.70426e-09	0.46419	6.46381e-09	A	-	10	96389223	C10orf129	1
10:96389784:A:G	GTEx/v8	Thyroid	ENSG00000173124	A	4.46941e-12	0.610045	6.46381e-09	G	-	10	96389784	C10orf129	1
10:96389786:C:T	GTEx/v8	Thyroid	ENSG00000173124	T	2.70426e-09	0.46419	6.46381e-09	C	-	10	96389786	C10orf129	1
10:96390079:A:G	GTEx/v8	Thyroid	ENSG00000173124	A	4.46941e-12	0.610045	6.46381e-09	G	-	10	96390079	C10orf129	1
10:96392063:C:T	GTEx/v8	Thyroid	ENSG00000173124	C	4.46941e-12	0.610045	6.46381e-09	T	-	10	96392063	C10orf129	1
10:96392186:G:T	GTEx/v8	Thyroid	ENSG00000173124	T	2.70426e-09	0.46419	6.46381e-09	G	-	10	96392186	C10orf129	1
10:96393683:A:G	GTEx/v8	Thyroid	ENSG00000173124	G	4.46941e-12	0.610045	6.46381e-09	A	-	10	96393683	C10orf129	1
10:96394254:C:T	GTEx/v8	Thyroid	ENSG00000173124	T	4.46941e-12	0.610045	6.46381e-09	C	-	10	96394254	C10orf129	1
10:96397539:G:T	GTEx/v8	Thyroid	ENSG00000173124	T	4.46941e-12	0.610045	6.46381e-09	G	-	10	96397539	C10orf129	1
10:96397876:C:T	GTEx/v8	Thyroid	ENSG00000173124	T	4.46941e-12	0.610045	6.46381e-09	C	-	10	96397876	C10orf129	1
10:96398333:C:T	GTEx/v8	Thyroid	ENSG00000119969	C	1.64485e-08	0.220768	3.70349e-26	T	-	10	96398333	HELLS	1
10:96398333:C:T	GTEx/v8	Thyroid	ENSG00000173124	C	3.93503e-05	0.198312	6.46381e-09	T	-	10	96398333	C10orf129	1
10:96400221:C:T	GTEx/v8	Thyroid	ENSG00000173124	T	4.46941e-12	0.610045	6.46381e-09	C	-	10	96400221	C10orf129	1
10:96405329:C:T	GTEx/v8	Thyroid	ENSG00000119969	T	3.58862e-08	0.217746	3.70349e-26	C	-	10	96405329	HELLS	1
10:96405329:C:T	GTEx/v8	Thyroid	ENSG00000173124	T	1.88728e-05	0.208237	6.46381e-09	C	-	10	96405329	C10orf129	1
10:96406092:A:G	GTEx/v8	Thyroid	ENSG00000173124	A	4.46941e-12	0.610045	6.46381e-09	G	-	10	96406092	C10orf129	1
10:96406166:A:G	GTEx/v8	Thyroid	ENSG00000173124	A	2.70426e-09	0.46419	6.46381e-09	G	-	10	96406166	C10orf129	1
10:96406595:G:T	GTEx/v8	Thyroid	ENSG00000119969	T	8.92412e-08	0.210829	3.70349e-26	G	-	10	96406595	HELLS	1
10:96406595:G:T	GTEx/v8	Thyroid	ENSG00000173124	T	7.96501e-06	0.216533	6.46381e-09	G	-	10	96406595	C10orf129	1
10:96407978:A:G	GTEx/v8	Thyroid	ENSG00000119969	A	2.70625e-08	0.217726	3.70349e-26	G	-	10	96407978	HELLS	1
10:96407978:A:G	GTEx/v8	Thyroid	ENSG00000173124	A	3.07914e-05	0.201191	6.46381e-09	G	-	10	96407978	C10orf129	1
10:96408005:C:T	GTEx/v8	Thyroid	ENSG00000119969	C	3.28467e-08	0.216684	3.70349e-26	T	-	10	96408005	HELLS	1
10:96408005:C:T	GTEx/v8	Thyroid	ENSG00000173124	C	4.7567e-05	0.196654	6.46381e-09	T	-	10	96408005	C10orf129	1
10:96411252:G:T	GTEx/v8	Thyroid	ENSG00000173124	T	4.46941e-12	0.610045	6.46381e-09	G	-	10	96411252	C10orf129	1
10:96412509:C:T	GTEx/v8	Thyroid	ENSG00000173124	T	5.44514e-10	0.659333	6.46381e-09	NA	NA	10	96412509	C10orf129	1
10:96414633:C:T	GTEx/v8	Thyroid	ENSG00000173124	T	4.46941e-12	0.610045	6.46381e-09	C	-	10	96414633	C10orf129	1
10:96418806:C:T	GTEx/v8	Thyroid	ENSG00000119969	T	6.51801e-08	0.213129	3.70349e-26	NA	NA	10	96418806	HELLS	1
10:96418806:C:T	GTEx/v8	Thyroid	ENSG00000173124	T	2.0403e-05	0.206872	6.46381e-09	NA	NA	10	96418806	C10orf129	1
10:96419165:A:C	GTEx/v8	Thyroid	ENSG00000173124	C	3.92997e-12	0.609206	6.46381e-09	A	-	10	96419165	C10orf129	1
10:96419287:C:T	GTEx/v8	Thyroid	ENSG00000119969	C	1.87436e-07	0.208226	3.70349e-26	NA	NA	10	96419287	HELLS	1
10:96419287:C:T	GTEx/v8	Thyroid	ENSG00000173124	C	5.71689e-06	0.222676	6.46381e-09	NA	NA	10	96419287	C10orf129	1
10:96420339:G:T	GTEx/v8	Thyroid	ENSG00000119969	T	6.51801e-08	0.213129	3.70349e-26	NA	NA	10	96420339	HELLS	1
10:96420339:G:T	GTEx/v8	Thyroid	ENSG00000173124	T	2.0403e-05	0.206872	6.46381e-09	NA	NA	10	96420339	C10orf129	1
10:96421416:A:G	GTEx/v8	Thyroid	ENSG00000119969	G	4.85999e-08	0.215102	3.70349e-26	A	-	10	96421416	HELLS	1
10:96421416:A:G	GTEx/v8	Thyroid	ENSG00000173124	G	2.27868e-05	0.20566	6.46381e-09	A	-	10	96421416	C10orf129	1
10:96422730:C:G	GTEx/v8	Thyroid	ENSG00000173124	G	5.44514e-10	0.659333	6.46381e-09	NA	NA	10	96422730	C10orf129	1
10:96423405:C:T	GTEx/v8	Thyroid	ENSG00000119969	T	3.31437e-09	0.230377	3.70349e-26	C	-	10	96423405	HELLS	1
10:96423405:C:T	GTEx/v8	Thyroid	ENSG00000173124	T	2.12578e-05	0.204435	6.46381e-09	C	-	10	96423405	C10orf129	1
10:96424148:G:T	GTEx/v8	Thyroid	ENSG00000173124	T	3.92997e-12	0.609206	6.46381e-09	G	-	10	96424148	C10orf129	1
10:96424439:A:G	GTEx/v8	Thyroid	ENSG00000173124	G	3.92997e-12	0.609206	6.46381e-09	A	-	10	96424439	C10orf129	1
10:96427354:C:T	GTEx/v8	Thyroid	ENSG00000173124	C	3.92997e-12	0.609206	6.46381e-09	T	-	10	96427354	C10orf129	1
10:96429130:A:G	GTEx/v8	Thyroid	ENSG00000173124	G	6.5451e-12	0.599187	6.46381e-09	A	-	10	96429130	C10orf129	1
10:96429971:C:T	GTEx/v8	Thyroid	ENSG00000119969	T	1.87436e-07	0.208226	3.70349e-26	C	-	10	96429971	HELLS	1
10:96429971:C:T	GTEx/v8	Thyroid	ENSG00000173124	T	5.71689e-06	0.222676	6.46381e-09	C	-	10	96429971	C10orf129	1
10:96432689:A:G	GTEx/v8	Thyroid	ENSG00000119969	G	6.73153e-08	0.212818	3.70349e-26	A	-	10	96432689	HELLS	1
10:96432689:A:G	GTEx/v8	Thyroid	ENSG00000173124	G	1.1552e-05	0.21276	6.46381e-09	A	-	10	96432689	C10orf129	1
10:96434823:C:T	GTEx/v8	Thyroid	ENSG00000119969	C	1.94111e-07	0.207856	3.70349e-26	T	-	10	96434823	HELLS	1
10:96434823:C:T	GTEx/v8	Thyroid	ENSG00000173124	C	3.11262e-06	0.228632	6.46381e-09	T	-	10	96434823	C10orf129	1
10:96436439:A:G	GTEx/v8	Thyroid	ENSG00000173124	G	3.92997e-12	0.609206	6.46381e-09	A	-	10	96436439	C10orf129	1
10:96441082:C:T	GTEx/v8	Thyroid	ENSG00000173124	C	3.92997e-12	0.609206	6.46381e-09	T	-	10	96441082	C10orf129	1
10:96441927:C:G	GTEx/v8	Thyroid	ENSG00000173124	C	3.92997e-12	0.609206	6.46381e-09	G	-	10	96441927	C10orf129	1
10:96441949:A:G	GTEx/v8	Thyroid	ENSG00000173124	A	3.92997e-12	0.609206	6.46381e-09	G	-	10	96441949	C10orf129	1
10:96449127:G:GAA	GTEx/v8	Thyroid	ENSG00000119969	G	1.17695e-07	0.214996	3.70349e-26	NA	NA	10	96449127	HELLS	1
10:96449127:G:GAA	GTEx/v8	Thyroid	ENSG00000173124	G	6.80443e-07	0.247262	6.46381e-09	NA	NA	10	96449127	C10orf129	1
10:96449131:T:TG	GTEx/v8	Thyroid	ENSG00000119969	TG	1.17695e-07	0.214996	3.70349e-26	NA	NA	10	96449131	HELLS	1
10:96449131:T:TG	GTEx/v8	Thyroid	ENSG00000173124	TG	6.80443e-07	0.247262	6.46381e-09	NA	NA	10	96449131	C10orf129	1
10:96449450:A:C	GTEx/v8	Thyroid	ENSG00000173124	C	3.92997e-12	0.609206	6.46381e-09	A	-	10	96449450	C10orf129	1
10:96450169:G:T	GTEx/v8	Thyroid	ENSG00000173124	T	3.92997e-12	0.609206	6.46381e-09	G	-	10	96450169	C10orf129	1
10:96450914:C:T	GTEx/v8	Thyroid	ENSG00000119969	T	1.17695e-07	0.214996	3.70349e-26	C	-	10	96450914	HELLS	1
10:96450914:C:T	GTEx/v8	Thyroid	ENSG00000173124	T	6.80443e-07	0.247262	6.46381e-09	C	-	10	96450914	C10orf129	1
10:96451060:A:C	GTEx/v8	Thyroid	ENSG00000173124	A	3.92997e-12	0.609206	6.46381e-09	C	-	10	96451060	C10orf129	1
10:96451329:C:G	GTEx/v8	Thyroid	ENSG00000119969	C	1.17695e-07	0.214996	3.70349e-26	NA	NA	10	96451329	HELLS	1
10:96451329:C:G	GTEx/v8	Thyroid	ENSG00000173124	C	6.80443e-07	0.247262	6.46381e-09	NA	NA	10	96451329	C10orf129	1
10:96452024:A:C	GTEx/v8	Thyroid	ENSG00000173124	A	3.92997e-12	0.609206	6.46381e-09	C	-	10	96452024	C10orf129	1
10:96452818:C:T	GTEx/v8	Thyroid	ENSG00000173124	T	3.92997e-12	0.609206	6.46381e-09	C	-	10	96452818	C10orf129	1
10:96453099:A:G	GTEx/v8	Thyroid	ENSG00000119969	G	1.17695e-07	0.214996	3.70349e-26	A	-	10	96453099	HELLS	1
10:96453099:A:G	GTEx/v8	Thyroid	ENSG00000173124	G	6.80443e-07	0.247262	6.46381e-09	A	-	10	96453099	C10orf129	1
10:96455800:C:T	GTEx/v8	Thyroid	ENSG00000173124	C	3.92997e-12	0.609206	6.46381e-09	T	-	10	96455800	C10orf129	1
10:96455809:G:T	GTEx/v8	Thyroid	ENSG00000173124	T	3.92997e-12	0.609206	6.46381e-09	NA	NA	10	96455809	C10orf129	1
10:96456121:A:C	GTEx/v8	Thyroid	ENSG00000173124	A	3.92997e-12	0.609206	6.46381e-09	C	-	10	96456121	C10orf129	1
10:96456685:A:G	GTEx/v8	Thyroid	ENSG00000173124	G	4.34579e-08	0.42715	6.46381e-09	A	-	10	96456685	C10orf129	1
10:96457019:G:T	GTEx/v8	Thyroid	ENSG00000173124	G	3.92997e-12	0.609206	6.46381e-09	T	-	10	96457019	C10orf129	1
10:96457208:C:T	GTEx/v8	Thyroid	ENSG00000173124	T	8.01808e-12	0.596955	6.46381e-09	NA	NA	10	96457208	C10orf129	1
10:96460278:A:G	GTEx/v8	Thyroid	ENSG00000173124	A	3.92997e-12	0.609206	6.46381e-09	G	-	10	96460278	C10orf129	1
10:96460294:A:G	GTEx/v8	Thyroid	ENSG00000173124	A	3.92997e-12	0.609206	6.46381e-09	G	-	10	96460294	C10orf129	1
10:96462251:C:G	GTEx/v8	Thyroid	ENSG00000173124	C	3.92997e-12	0.609206	6.46381e-09	G	-	10	96462251	C10orf129	1
10:96462701:A:G	GTEx/v8	Thyroid	ENSG00000173124	G	3.92997e-12	0.609206	6.46381e-09	A	-	10	96462701	C10orf129	1
10:96464730:A:G	GTEx/v8	Thyroid	ENSG00000173124	A	4.34579e-08	0.42715	6.46381e-09	G	-	10	96464730	C10orf129	1
10:96468755:C:T	GTEx/v8	Thyroid	ENSG00000173124	C	3.92997e-12	0.609206	6.46381e-09	T	-	10	96468755	C10orf129	1
10:96471510:A:G	GTEx/v8	Thyroid	ENSG00000119969	A	1.17695e-07	0.214996	3.70349e-26	G	-	10	96471510	HELLS	1
10:96471510:A:G	GTEx/v8	Thyroid	ENSG00000173124	A	6.80443e-07	0.247262	6.46381e-09	G	-	10	96471510	C10orf129	1
10:96475624:G:T	GTEx/v8	Thyroid	ENSG00000173124	T	3.92997e-12	0.609206	6.46381e-09	G	-	10	96475624	C10orf129	1
10:96476102:C:G	GTEx/v8	Thyroid	ENSG00000173124	G	3.92997e-12	0.609206	6.46381e-09	C	-	10	96476102	C10orf129	1
10:96476786:A:G	GTEx/v8	Thyroid	ENSG00000173124	A	3.92997e-12	0.609206	6.46381e-09	G	-	10	96476786	C10orf129	1
10:96482852:A:G	GTEx/v8	Thyroid	ENSG00000173124	G	3.92997e-12	0.609206	6.46381e-09	A	-	10	96482852	C10orf129	1
10:96483008:C:G	GTEx/v8	Thyroid	ENSG00000173124	C	3.92997e-12	0.609206	6.46381e-09	G	-	10	96483008	C10orf129	1
10:96483532:C:CT	GTEx/v8	Thyroid	ENSG00000119969	CT	1.17695e-07	0.214996	3.70349e-26	NA	NA	10	96483532	HELLS	1
10:96483532:C:CT	GTEx/v8	Thyroid	ENSG00000173124	CT	6.80443e-07	0.247262	6.46381e-09	NA	NA	10	96483532	C10orf129	1
10:96486253:A:C	GTEx/v8	Thyroid	ENSG00000119969	C	7.80334e-08	0.220351	3.70349e-26	A	-	10	96486253	HELLS	1
10:96486253:A:C	GTEx/v8	Thyroid	ENSG00000173124	C	4.84812e-07	0.253209	6.46381e-09	A	-	10	96486253	C10orf129	1
10:96492543:A:G	GTEx/v8	Thyroid	ENSG00000173124	A	4.34579e-08	0.42715	6.46381e-09	G	-	10	96492543	C10orf129	1
10:96493332:C:T	GTEx/v8	Thyroid	ENSG00000173124	T	3.92997e-12	0.609206	6.46381e-09	C	-	10	96493332	C10orf129	1
10:96493750:A:G	GTEx/v8	Thyroid	ENSG00000173124	A	3.92997e-12	0.609206	6.46381e-09	G	-	10	96493750	C10orf129	1
10:96494912:C:T	GTEx/v8	Thyroid	ENSG00000173124	T	3.92997e-12	0.609206	6.46381e-09	C	-	10	96494912	C10orf129	1
10:96495266:A:G	GTEx/v8	Thyroid	ENSG00000173124	A	2.00716e-11	0.571851	6.46381e-09	G	-	10	96495266	C10orf129	1
10:96498144:A:G	GTEx/v8	Thyroid	ENSG00000173124	G	3.92997e-12	0.609206	6.46381e-09	A	-	10	96498144	C10orf129	1
10:96498813:C:T	GTEx/v8	Thyroid	ENSG00000173124	C	3.92997e-12	0.609206	6.46381e-09	T	-	10	96498813	C10orf129	1
10:96499512:A:T	GTEx/v8	Thyroid	ENSG00000173124	T	5.94787e-09	0.473179	6.46381e-09	A	-	10	96499512	C10orf129	1
10:96499555:G:T	GTEx/v8	Thyroid	ENSG00000173124	G	1.42648e-08	0.455843	6.46381e-09	T	-	10	96499555	C10orf129	1
10:96499710:A:C	GTEx/v8	Thyroid	ENSG00000173124	A	3.92997e-12	0.609206	6.46381e-09	C	-	10	96499710	C10orf129	1
10:96499813:G:T	GTEx/v8	Thyroid	ENSG00000173124	G	3.92997e-12	0.609206	6.46381e-09	T	-	10	96499813	C10orf129	1
10:96499924:C:T	GTEx/v8	Thyroid	ENSG00000173124	C	1.42648e-08	0.455843	6.46381e-09	T	-	10	96499924	C10orf129	1
10:96500010:A:T	GTEx/v8	Thyroid	ENSG00000173124	A	1.42648e-08	0.455843	6.46381e-09	T	-	10	96500010	C10orf129	1
10:96500563:C:T	GTEx/v8	Thyroid	ENSG00000173124	C	3.92997e-12	0.609206	6.46381e-09	T	-	10	96500563	C10orf129	1
10:96501004:C:T	GTEx/v8	Thyroid	ENSG00000173124	C	1.42648e-08	0.455843	6.46381e-09	T	-	10	96501004	C10orf129	1
10:96501069:A:T	GTEx/v8	Thyroid	ENSG00000173124	T	2.87768e-09	0.48398	6.46381e-09	A	-	10	96501069	C10orf129	1
10:96501175:A:T	GTEx/v8	Thyroid	ENSG00000173124	A	2.87768e-09	0.48398	6.46381e-09	T	-	10	96501175	C10orf129	1
10:96501708:A:G	GTEx/v8	Thyroid	ENSG00000173124	A	3.92997e-12	0.609206	6.46381e-09	G	-	10	96501708	C10orf129	1
10:96502658:A:G	GTEx/v8	Thyroid	ENSG00000173124	A	3.92997e-12	0.609206	6.46381e-09	G	-	10	96502658	C10orf129	1
10:96503017:C:T	GTEx/v8	Thyroid	ENSG00000173124	C	1.42648e-08	0.455843	6.46381e-09	T	-	10	96503017	C10orf129	1
10:96504395:A:G	GTEx/v8	Thyroid	ENSG00000173124	A	3.92997e-12	0.609206	6.46381e-09	G	-	10	96504395	C10orf129	1
10:96505880:C:G	GTEx/v8	Thyroid	ENSG00000173124	G	6.39447e-09	0.472146	6.46381e-09	C	-	10	96505880	C10orf129	1
10:96507575:C:T	GTEx/v8	Thyroid	ENSG00000173124	T	3.92997e-12	0.609206	6.46381e-09	C	-	10	96507575	C10orf129	1
10:96507589:A:G	GTEx/v8	Thyroid	ENSG00000173124	G	2.16184e-08	0.440279	6.46381e-09	A	-	10	96507589	C10orf129	1
10:96508011:C:T	GTEx/v8	Thyroid	ENSG00000173124	C	4.34579e-08	0.42715	6.46381e-09	T	-	10	96508011	C10orf129	1
10:96508039:A:C	GTEx/v8	Thyroid	ENSG00000173124	C	1.00251e-08	0.452817	6.46381e-09	A	-	10	96508039	C10orf129	1
10:96508789:T:TA	GTEx/v8	Thyroid	ENSG00000173124	T	1.00251e-08	0.452817	6.46381e-09	NA	NA	10	96508789	C10orf129	1
10:96509914:T:TC	GTEx/v8	Thyroid	ENSG00000173124	T	4.95213e-09	0.465379	6.46381e-09	NA	NA	10	96509914	C10orf129	1
10:96510689:A:G	GTEx/v8	Thyroid	ENSG00000119969	A	1.17695e-07	0.214996	3.70349e-26	G	-	10	96510689	HELLS	1
10:96510689:A:G	GTEx/v8	Thyroid	ENSG00000173124	A	6.80443e-07	0.247262	6.46381e-09	G	-	10	96510689	C10orf129	1
10:96510711:C:CT	GTEx/v8	Thyroid	ENSG00000173124	C	4.95213e-09	0.465379	6.46381e-09	NA	NA	10	96510711	C10orf129	1
10:96511724:A:G	GTEx/v8	Thyroid	ENSG00000173124	G	4.34579e-08	0.42715	6.46381e-09	A	-	10	96511724	C10orf129	1
10:96512547:C:G	GTEx/v8	Thyroid	ENSG00000173124	G	1.00251e-08	0.452817	6.46381e-09	C	-	10	96512547	C10orf129	1
10:96513106:A:G	GTEx/v8	Thyroid	ENSG00000173124	A	4.34579e-08	0.42715	6.46381e-09	G	-	10	96513106	C10orf129	1
10:96514016:A:G	GTEx/v8	Thyroid	ENSG00000173124	G	3.92997e-12	0.609206	6.46381e-09	A	-	10	96514016	C10orf129	1
10:96514363:A:T	GTEx/v8	Thyroid	ENSG00000173124	T	4.95213e-09	0.465379	6.46381e-09	A	-	10	96514363	C10orf129	1
10:96514609:T:TC	GTEx/v8	Thyroid	ENSG00000173124	T	4.95213e-09	0.465379	6.46381e-09	NA	NA	10	96514609	C10orf129	1
10:96514778:A:C	GTEx/v8	Thyroid	ENSG00000173124	C	4.34579e-08	0.42715	6.46381e-09	A	-	10	96514778	C10orf129	1
10:96515341:A:G	GTEx/v8	Thyroid	ENSG00000173124	A	4.95213e-09	0.465379	6.46381e-09	G	-	10	96515341	C10orf129	1
10:96515342:C:T	GTEx/v8	Thyroid	ENSG00000173124	C	3.92997e-12	0.609206	6.46381e-09	T	-	10	96515342	C10orf129	1
10:96516575:C:T	GTEx/v8	Thyroid	ENSG00000173124	C	4.34579e-08	0.42715	6.46381e-09	T	-	10	96516575	C10orf129	1
10:96516699:G:T	GTEx/v8	Thyroid	ENSG00000173124	G	3.92997e-12	0.609206	6.46381e-09	T	-	10	96516699	C10orf129	1
10:96517626:A:C	GTEx/v8	Thyroid	ENSG00000173124	A	3.92997e-12	0.609206	6.46381e-09	C	-	10	96517626	C10orf129	1
10:96518705:C:T	GTEx/v8	Thyroid	ENSG00000173124	T	4.34579e-08	0.42715	6.46381e-09	C	-	10	96518705	C10orf129	1
10:96518844:A:G	GTEx/v8	Thyroid	ENSG00000173124	G	4.34579e-08	0.42715	6.46381e-09	A	-	10	96518844	C10orf129	1
10:96519132:C:T	GTEx/v8	Thyroid	ENSG00000173124	T	3.92997e-12	0.609206	6.46381e-09	C	-	10	96519132	C10orf129	1
10:96519134:G:T	GTEx/v8	Thyroid	ENSG00000173124	T	3.92997e-12	0.609206	6.46381e-09	G	-	10	96519134	C10orf129	1
10:96519244:G:T	GTEx/v8	Thyroid	ENSG00000173124	G	3.92997e-12	0.609206	6.46381e-09	T	-	10	96519244	C10orf129	1
10:96519691:A:G	GTEx/v8	Thyroid	ENSG00000173124	A	3.92997e-12	0.609206	6.46381e-09	G	-	10	96519691	C10orf129	1
10:96519743:C:T	GTEx/v8	Thyroid	ENSG00000173124	C	3.92997e-12	0.609206	6.46381e-09	T	-	10	96519743	C10orf129	1
10:96521045:C:T	GTEx/v8	Thyroid	ENSG00000173124	T	4.34579e-08	0.42715	6.46381e-09	C	-	10	96521045	C10orf129	1
10:96521574:G:T	GTEx/v8	Thyroid	ENSG00000173124	G	1.17425e-09	0.50094	6.46381e-09	T	-	10	96521574	C10orf129	1
10:96522561:C:T	GTEx/v8	Thyroid	ENSG00000173124	T	4.34579e-08	-0.42715	6.46381e-09	T	-	10	96522561	C10orf129	1
10:96523402:A:G	GTEx/v8	Thyroid	ENSG00000173124	A	2.16184e-08	0.440279	6.46381e-09	G	-	10	96523402	C10orf129	1
10:96524395:C:T	GTEx/v8	Thyroid	ENSG00000119969	T	5.59464e-07	0.261849	3.70349e-26	C	-	10	96524395	HELLS	1
10:96524395:C:T	GTEx/v8	Thyroid	ENSG00000173124	T	8.39922e-06	0.28613	6.46381e-09	C	-	10	96524395	C10orf129	1
10:96525300:C:G	GTEx/v8	Thyroid	ENSG00000173124	C	4.34579e-08	0.42715	6.46381e-09	G	-	10	96525300	C10orf129	1
10:96526531:A:C	GTEx/v8	Thyroid	ENSG00000173124	C	4.34579e-08	0.42715	6.46381e-09	A	-	10	96526531	C10orf129	1
10:96527384:C:G	GTEx/v8	Thyroid	ENSG00000173124	C	2.59833e-08	0.437047	6.46381e-09	G	-	10	96527384	C10orf129	1
10:96528430:C:T	GTEx/v8	Thyroid	ENSG00000173124	C	2.59833e-08	0.437047	6.46381e-09	T	-	10	96528430	C10orf129	1
10:96529544:C:T	GTEx/v8	Thyroid	ENSG00000173124	C	2.59833e-08	0.437047	6.46381e-09	T	-	10	96529544	C10orf129	1
10:96530260:C:T	GTEx/v8	Thyroid	ENSG00000173124	C	5.94787e-09	0.473179	6.46381e-09	T	-	10	96530260	C10orf129	1
10:96530497:A:G	GTEx/v8	Thyroid	ENSG00000173124	G	3.92997e-12	0.609206	6.46381e-09	A	-	10	96530497	C10orf129	1
10:96531260:G:T	GTEx/v8	Thyroid	ENSG00000173124	G	2.59833e-08	0.437047	6.46381e-09	T	-	10	96531260	C10orf129	1
10:96531369:G:T	GTEx/v8	Thyroid	ENSG00000173124	G	4.95213e-09	0.465379	6.46381e-09	T	-	10	96531369	C10orf129	1
10:96531598:C:T	GTEx/v8	Thyroid	ENSG00000173124	T	4.95213e-09	0.465379	6.46381e-09	C	-	10	96531598	C10orf129	1
10:96532073:C:T	GTEx/v8	Thyroid	ENSG00000173124	C	3.92997e-12	0.609206	6.46381e-09	T	-	10	96532073	C10orf129	1
10:96532607:C:T	GTEx/v8	Thyroid	ENSG00000119969	C	1.17695e-07	0.214996	3.70349e-26	T	-	10	96532607	HELLS	1
10:96532607:C:T	GTEx/v8	Thyroid	ENSG00000173124	C	6.80443e-07	0.247262	6.46381e-09	T	-	10	96532607	C10orf129	1
10:96532930:A:G	GTEx/v8	Thyroid	ENSG00000173124	A	4.34579e-08	0.42715	6.46381e-09	G	-	10	96532930	C10orf129	1
10:96533173:C:T	GTEx/v8	Thyroid	ENSG00000173124	T	3.92997e-12	0.609206	6.46381e-09	C	-	10	96533173	C10orf129	1
10:96533587:C:T	GTEx/v8	Thyroid	ENSG00000173124	C	5.9897e-09	0.462185	6.46381e-09	T	-	10	96533587	C10orf129	1
10:96533767:A:G	GTEx/v8	Thyroid	ENSG00000173124	G	2.59833e-08	0.437047	6.46381e-09	A	-	10	96533767	C10orf129	1
10:96534043:A:T	GTEx/v8	Thyroid	ENSG00000173124	A	4.95213e-09	0.465379	6.46381e-09	T	-	10	96534043	C10orf129	1
10:96534234:A:G	GTEx/v8	Thyroid	ENSG00000173124	G	3.92997e-12	0.609206	6.46381e-09	A	-	10	96534234	C10orf129	1
10:96534475:G:T	GTEx/v8	Thyroid	ENSG00000173124	G	4.95213e-09	0.465379	6.46381e-09	T	-	10	96534475	C10orf129	1
10:96535628:C:T	GTEx/v8	Thyroid	ENSG00000173124	C	5.9897e-09	0.462185	6.46381e-09	T	-	10	96535628	C10orf129	1
10:96537389:A:G	GTEx/v8	Thyroid	ENSG00000119969	G	3.30192e-07	0.20748	3.70349e-26	A	-	10	96537389	HELLS	1
10:96537389:A:G	GTEx/v8	Thyroid	ENSG00000173124	G	1.85261e-07	0.259299	6.46381e-09	A	-	10	96537389	C10orf129	1
10:96539144:A:G	GTEx/v8	Thyroid	ENSG00000173124	G	4.95213e-09	0.465379	6.46381e-09	A	-	10	96539144	C10orf129	1
10:96539980:C:CTT	GTEx/v8	Thyroid	ENSG00000173124	C	3.92997e-12	0.609206	6.46381e-09	NA	NA	10	96539980	C10orf129	1
10:96540889:A:G	GTEx/v8	Thyroid	ENSG00000173124	A	1.17425e-09	0.50094	6.46381e-09	G	-	10	96540889	C10orf129	1
10:96541373:A:G	GTEx/v8	Thyroid	ENSG00000173124	G	2.59833e-08	0.437047	6.46381e-09	A	-	10	96541373	C10orf129	1
10:96542594:C:T	GTEx/v8	Thyroid	ENSG00000119969	T	1.17695e-07	0.214996	3.70349e-26	C	-	10	96542594	HELLS	1
10:96542594:C:T	GTEx/v8	Thyroid	ENSG00000173124	T	6.80443e-07	0.247262	6.46381e-09	C	-	10	96542594	C10orf129	1
10:96542689:A:G	GTEx/v8	Thyroid	ENSG00000173124	G	2.59833e-08	0.437047	6.46381e-09	A	-	10	96542689	C10orf129	1
10:96543753:C:G	GTEx/v8	Thyroid	ENSG00000173124	G	3.92997e-12	0.609206	6.46381e-09	C	-	10	96543753	C10orf129	1
10:96544815:C:T	GTEx/v8	Thyroid	ENSG00000173124	C	1.17425e-09	0.50094	6.46381e-09	T	-	10	96544815	C10orf129	1
10:96544980:C:T	GTEx/v8	Thyroid	ENSG00000173124	T	2.59833e-08	0.437047	6.46381e-09	C	-	10	96544980	C10orf129	1
10:96545475:C:T	GTEx/v8	Thyroid	ENSG00000173124	T	3.92997e-12	0.609206	6.46381e-09	C	-	10	96545475	C10orf129	1
10:96545632:C:T	GTEx/v8	Thyroid	ENSG00000173124	T	3.92997e-12	0.609206	6.46381e-09	C	-	10	96545632	C10orf129	1
10:96546020:A:T	GTEx/v8	Thyroid	ENSG00000173124	A	3.92997e-12	0.609206	6.46381e-09	T	-	10	96546020	C10orf129	1
10:96546246:G:T	GTEx/v8	Thyroid	ENSG00000173124	T	3.92997e-12	0.609206	6.46381e-09	G	-	10	96546246	C10orf129	1
10:96546697:A:C	GTEx/v8	Thyroid	ENSG00000173124	C	4.11606e-12	0.609631	6.46381e-09	A	-	10	96546697	C10orf129	1
10:96547356:A:T	GTEx/v8	Thyroid	ENSG00000173124	A	4.95213e-09	0.465379	6.46381e-09	T	-	10	96547356	C10orf129	1
10:96547736:A:T	GTEx/v8	Thyroid	ENSG00000173124	A	3.83838e-12	0.615423	6.46381e-09	T	-	10	96547736	C10orf129	1
10:96547863:G:GTTCCA	GTEx/v8	Thyroid	ENSG00000119969	G	1.17695e-07	0.214996	3.70349e-26	NA	NA	10	96547863	HELLS	1
10:96547863:G:GTTCCA	GTEx/v8	Thyroid	ENSG00000173124	G	6.80443e-07	0.247262	6.46381e-09	NA	NA	10	96547863	C10orf129	1
10:96548490:C:T	GTEx/v8	Thyroid	ENSG00000173124	T	2.59833e-08	0.437047	6.46381e-09	C	-	10	96548490	C10orf129	1
10:96548877:G:GT	GTEx/v8	Thyroid	ENSG00000173124	GT	4.13996e-12	0.616143	6.46381e-09	NA	NA	10	96548877	C10orf129	1
10:96549486:C:T	GTEx/v8	Thyroid	ENSG00000173124	T	4.95213e-09	0.465379	6.46381e-09	C	-	10	96549486	C10orf129	1
10:96549859:A:T	GTEx/v8	Thyroid	ENSG00000173124	T	4.95213e-09	0.465379	6.46381e-09	A	-	10	96549859	C10orf129	1
10:96549881:C:CT	GTEx/v8	Thyroid	ENSG00000173124	C	1.17425e-09	0.50094	6.46381e-09	NA	NA	10	96549881	C10orf129	1
10:96550077:A:T	GTEx/v8	Thyroid	ENSG00000173124	T	1.17425e-09	0.50094	6.46381e-09	A	-	10	96550077	C10orf129	1
10:96550919:A:T	GTEx/v8	Thyroid	ENSG00000173124	A	3.92997e-12	0.609206	6.46381e-09	T	-	10	96550919	C10orf129	1
10:96551090:A:G	GTEx/v8	Thyroid	ENSG00000173124	G	5.9897e-09	0.462185	6.46381e-09	A	-	10	96551090	C10orf129	1
10:96551092:C:T	GTEx/v8	Thyroid	ENSG00000173124	T	5.9897e-09	0.462185	6.46381e-09	C	-	10	96551092	C10orf129	1
10:96551216:C:G	GTEx/v8	Thyroid	ENSG00000173124	C	3.92997e-12	0.609206	6.46381e-09	G	-	10	96551216	C10orf129	1
10:96551475:A:G	GTEx/v8	Thyroid	ENSG00000173124	A	4.55372e-12	0.595394	6.46381e-09	NA	NA	10	96551475	C10orf129	1
10:96552187:C:T	GTEx/v8	Thyroid	ENSG00000173124	T	3.92997e-12	0.609206	6.46381e-09	C	-	10	96552187	C10orf129	1
10:96552188:A:T	GTEx/v8	Thyroid	ENSG00000173124	A	5.9897e-09	0.462185	6.46381e-09	T	-	10	96552188	C10orf129	1
10:96552327:A:G	GTEx/v8	Thyroid	ENSG00000173124	G	4.95213e-09	0.465379	6.46381e-09	A	-	10	96552327	C10orf129	1
10:96553499:C:G	GTEx/v8	Thyroid	ENSG00000173124	C	5.9897e-09	0.462185	6.46381e-09	G	-	10	96553499	C10orf129	1
10:96553520:A:G	GTEx/v8	Thyroid	ENSG00000173124	A	1.17425e-09	0.50094	6.46381e-09	G	-	10	96553520	C10orf129	1
10:96553577:A:G	GTEx/v8	Thyroid	ENSG00000173124	G	3.92997e-12	0.609206	6.46381e-09	A	-	10	96553577	C10orf129	1
10:96553689:G:T	GTEx/v8	Thyroid	ENSG00000173124	G	4.95213e-09	0.465379	6.46381e-09	T	-	10	96553689	C10orf129	1
10:96553753:A:G	GTEx/v8	Thyroid	ENSG00000173124	A	8.52199e-11	0.567742	6.46381e-09	G	-	10	96553753	C10orf129	1
10:96553758:G:T	GTEx/v8	Thyroid	ENSG00000173124	G	5.9897e-09	0.462185	6.46381e-09	T	-	10	96553758	C10orf129	1
10:96553918:C:T	GTEx/v8	Thyroid	ENSG00000173124	T	3.92997e-12	0.609206	6.46381e-09	C	-	10	96553918	C10orf129	1
10:96554049:C:G	GTEx/v8	Thyroid	ENSG00000173124	G	2.59833e-08	0.437047	6.46381e-09	C	-	10	96554049	C10orf129	1
10:96554771:C:T	GTEx/v8	Thyroid	ENSG00000173124	C	1.10974e-11	0.583706	6.46381e-09	T	-	10	96554771	C10orf129	1
10:96555316:G:T	GTEx/v8	Thyroid	ENSG00000173124	G	1.31073e-09	0.497884	6.46381e-09	T	-	10	96555316	C10orf129	1
10:96555447:A:G	GTEx/v8	Thyroid	ENSG00000173124	G	5.9897e-09	0.462185	6.46381e-09	A	-	10	96555447	C10orf129	1
10:96555605:G:GT	GTEx/v8	Thyroid	ENSG00000173124	G	4.95213e-09	0.465379	6.46381e-09	NA	NA	10	96555605	C10orf129	1
10:96556316:A:G	GTEx/v8	Thyroid	ENSG00000173124	A	1.17425e-09	0.50094	6.46381e-09	G	-	10	96556316	C10orf129	1
10:96556671:A:T	GTEx/v8	Thyroid	ENSG00000173124	A	5.9897e-09	0.462185	6.46381e-09	T	-	10	96556671	C10orf129	1
10:96557212:G:T	GTEx/v8	Thyroid	ENSG00000173124	T	5.87876e-09	0.482458	6.46381e-09	G	-	10	96557212	C10orf129	1
10:96560487:C:T	GTEx/v8	Thyroid	ENSG00000173124	C	2.59833e-08	0.437047	6.46381e-09	T	-	10	96560487	C10orf129	1
10:96560618:G:T	GTEx/v8	Thyroid	ENSG00000173124	G	5.94787e-09	0.473179	6.46381e-09	T	-	10	96560618	C10orf129	1
10:96560695:A:G	GTEx/v8	Thyroid	ENSG00000173124	G	1.17425e-09	0.50094	6.46381e-09	A	-	10	96560695	C10orf129	1
10:96560911:C:T	GTEx/v8	Thyroid	ENSG00000173124	T	3.92997e-12	0.609206	6.46381e-09	C	-	10	96560911	C10orf129	1
10:96561988:A:G	GTEx/v8	Thyroid	ENSG00000173124	A	2.99006e-12	0.59699	6.46381e-09	G	-	10	96561988	C10orf129	1
10:96562482:C:T	GTEx/v8	Thyroid	ENSG00000173124	C	5.94787e-09	0.473179	6.46381e-09	T	-	10	96562482	C10orf129	1
10:96565151:A:C	GTEx/v8	Thyroid	ENSG00000173124	C	2.59833e-08	0.437047	6.46381e-09	A	-	10	96565151	C10orf129	1
10:96566698:A:G	GTEx/v8	Thyroid	ENSG00000173124	G	3.92997e-12	0.609206	6.46381e-09	A	-	10	96566698	C10orf129	1
10:96566779:G:T	GTEx/v8	Thyroid	ENSG00000173124	G	3.92997e-12	0.609206	6.46381e-09	T	-	10	96566779	C10orf129	1
10:96568033:T:TA	GTEx/v8	Thyroid	ENSG00000173124	T	2.59833e-08	0.437047	6.46381e-09	NA	NA	10	96568033	C10orf129	1
10:96569827:C:T	GTEx/v8	Thyroid	ENSG00000173124	T	3.92997e-12	0.609206	6.46381e-09	C	-	10	96569827	C10orf129	1
10:96569929:A:G	GTEx/v8	Thyroid	ENSG00000119969	A	7.56807e-07	0.205788	3.70349e-26	G	-	10	96569929	HELLS	1
10:96569929:A:G	GTEx/v8	Thyroid	ENSG00000173124	A	3.17984e-08	0.280942	6.46381e-09	G	-	10	96569929	C10orf129	1
10:96570276:C:CTT	GTEx/v8	Thyroid	ENSG00000173124	CTT	5.83979e-12	0.612854	6.46381e-09	NA	NA	10	96570276	C10orf129	1
10:96570501:A:T	GTEx/v8	Thyroid	ENSG00000173124	T	3.92997e-12	0.609206	6.46381e-09	A	-	10	96570501	C10orf129	1
10:96570509:G:T	GTEx/v8	Thyroid	ENSG00000173124	T	3.92997e-12	0.609206	6.46381e-09	G	-	10	96570509	C10orf129	1
10:96571199:A:C	GTEx/v8	Thyroid	ENSG00000173124	C	1.40802e-08	0.448115	6.46381e-09	A	-	10	96571199	C10orf129	1
10:96573396:C:G	GTEx/v8	Thyroid	ENSG00000173124	G	3.92997e-12	0.609206	6.46381e-09	C	-	10	96573396	C10orf129	1
10:96574699:C:T	GTEx/v8	Thyroid	ENSG00000173124	T	1.06254e-11	0.561687	6.46381e-09	NA	NA	10	96574699	C10orf129	1
10:96575280:A:G	GTEx/v8	Thyroid	ENSG00000173124	G	2.59833e-08	0.437047	6.46381e-09	A	-	10	96575280	C10orf129	1
10:96576110:C:T	GTEx/v8	Thyroid	ENSG00000173124	C	3.92997e-12	0.609206	6.46381e-09	T	-	10	96576110	C10orf129	1
10:96576190:A:C	GTEx/v8	Thyroid	ENSG00000173124	C	3.92997e-12	0.609206	6.46381e-09	A	-	10	96576190	C10orf129	1
10:96580064:A:T	GTEx/v8	Thyroid	ENSG00000173124	T	3.92997e-12	0.609206	6.46381e-09	NA	NA	10	96580064	C10orf129	1
10:96580140:G:T	GTEx/v8	Thyroid	ENSG00000173124	G	3.92997e-12	0.609206	6.46381e-09	T	-	10	96580140	C10orf129	1
10:96582914:A:G	GTEx/v8	Thyroid	ENSG00000173124	A	3.92997e-12	0.609206	6.46381e-09	G	-	10	96582914	C10orf129	1
10:96588381:A:G	GTEx/v8	Thyroid	ENSG00000119969	G	2.20883e-07	0.219946	3.70349e-26	NA	NA	10	96588381	HELLS	1
10:96588381:A:G	GTEx/v8	Thyroid	ENSG00000173124	G	1.14598e-05	0.228941	6.46381e-09	NA	NA	10	96588381	C10orf129	1
10:96588811:C:T	GTEx/v8	Thyroid	ENSG00000173124	T	3.83838e-12	0.615423	6.46381e-09	NA	NA	10	96588811	C10orf129	1
10:96589138:C:G	GTEx/v8	Thyroid	ENSG00000173124	G	3.92997e-12	0.609206	6.46381e-09	NA	NA	10	96589138	C10orf129	1
10:96590970:C:CT	GTEx/v8	Thyroid	ENSG00000173124	CT	2.59833e-08	0.437047	6.46381e-09	NA	NA	10	96590970	C10orf129	1
10:96594700:C:T	GTEx/v8	Thyroid	ENSG00000173124	T	3.92997e-12	0.609206	6.46381e-09	C	-	10	96594700	C10orf129	1
10:96596151:G:GT	GTEx/v8	Thyroid	ENSG00000173124	GT	6.5451e-12	0.599187	6.46381e-09	NA	NA	10	96596151	C10orf129	1
10:96596436:A:G	GTEx/v8	Thyroid	ENSG00000173124	A	9.03998e-12	0.592796	6.46381e-09	G	-	10	96596436	C10orf129	1
10:96596483:C:T	GTEx/v8	Thyroid	ENSG00000173124	T	2.59833e-08	0.437047	6.46381e-09	NA	NA	10	96596483	C10orf129	1
10:96596641:C:G	GTEx/v8	Thyroid	ENSG00000173124	G	3.92997e-12	0.609206	6.46381e-09	C	-	10	96596641	C10orf129	1
10:96596695:G:GC	GTEx/v8	Thyroid	ENSG00000173124	G	4.95213e-09	0.465379	6.46381e-09	NA	NA	10	96596695	C10orf129	1
10:96596750:C:G	GTEx/v8	Thyroid	ENSG00000173124	G	2.59833e-08	0.437047	6.46381e-09	C	-	10	96596750	C10orf129	1
10:96598316:C:T	GTEx/v8	Thyroid	ENSG00000173124	T	3.92997e-12	0.609206	6.46381e-09	C	-	10	96598316	C10orf129	1
10:96598815:A:G	GTEx/v8	Thyroid	ENSG00000173124	G	4.34579e-08	0.42715	6.46381e-09	A	-	10	96598815	C10orf129	1
10:96599510:A:G	GTEx/v8	Thyroid	ENSG00000119969	A	1.17695e-07	0.214996	3.70349e-26	G	-	10	96599510	HELLS	1
10:96599510:A:G	GTEx/v8	Thyroid	ENSG00000173124	A	6.80443e-07	0.247262	6.46381e-09	G	-	10	96599510	C10orf129	1
10:96599761:A:T	GTEx/v8	Thyroid	ENSG00000173124	T	2.16184e-08	0.440279	6.46381e-09	A	-	10	96599761	C10orf129	1
10:96600123:A:G	GTEx/v8	Thyroid	ENSG00000173124	A	3.92997e-12	0.609206	6.46381e-09	G	-	10	96600123	C10orf129	1
10:96601144:A:G	GTEx/v8	Thyroid	ENSG00000173124	A	3.92997e-12	0.609206	6.46381e-09	G	-	10	96601144	C10orf129	1
10:96601761:C:T	GTEx/v8	Thyroid	ENSG00000173124	T	2.59833e-08	0.437047	6.46381e-09	C	-	10	96601761	C10orf129	1
10:96601794:A:G	GTEx/v8	Thyroid	ENSG00000119969	G	7.07721e-08	0.212138	3.70349e-26	A	-	10	96601794	HELLS	1
10:96601794:A:G	GTEx/v8	Thyroid	ENSG00000173124	G	3.00251e-06	0.225928	6.46381e-09	A	-	10	96601794	C10orf129	1
10:96602623:A:G	GTEx/v8	Thyroid	ENSG00000173124	G	3.92997e-12	-0.609206	6.46381e-09	G	-	10	96602623	C10orf129	1
10:96603091:A:T	GTEx/v8	Thyroid	ENSG00000173124	A	3.92997e-12	0.609206	6.46381e-09	T	-	10	96603091	C10orf129	1
10:96603745:C:T	GTEx/v8	Thyroid	ENSG00000173124	C	3.92997e-12	0.609206	6.46381e-09	T	-	10	96603745	C10orf129	1
10:96607676:C:G	GTEx/v8	Thyroid	ENSG00000173124	G	6.6316e-12	0.600064	6.46381e-09	NA	NA	10	96607676	C10orf129	1
10:96608264:A:G	GTEx/v8	Thyroid	ENSG00000173124	G	3.92997e-12	0.609206	6.46381e-09	NA	NA	10	96608264	C10orf129	1
10:96610082:A:T	GTEx/v8	Thyroid	ENSG00000173124	T	4.95213e-09	0.465379	6.46381e-09	A	-	10	96610082	C10orf129	1
10:96610628:C:G	GTEx/v8	Thyroid	ENSG00000173124	G	3.92997e-12	0.609206	6.46381e-09	C	-	10	96610628	C10orf129	1
10:96610631:C:T	GTEx/v8	Thyroid	ENSG00000173124	C	3.92997e-12	0.609206	6.46381e-09	T	-	10	96610631	C10orf129	1
10:96611177:C:T	GTEx/v8	Thyroid	ENSG00000173124	T	3.92997e-12	0.609206	6.46381e-09	C	-	10	96611177	C10orf129	1
10:96619002:A:G	GTEx/v8	Thyroid	ENSG00000173124	A	1.17425e-09	0.50094	6.46381e-09	G	-	10	96619002	C10orf129	1
10:96619025:C:T	GTEx/v8	Thyroid	ENSG00000173124	T	3.92997e-12	0.609206	6.46381e-09	C	-	10	96619025	C10orf129	1
10:96619086:G:T	GTEx/v8	Thyroid	ENSG00000173124	T	4.95213e-09	0.465379	6.46381e-09	G	-	10	96619086	C10orf129	1
10:96620304:G:T	GTEx/v8	Thyroid	ENSG00000173124	G	2.59833e-08	0.437047	6.46381e-09	T	-	10	96620304	C10orf129	1
10:96623583:C:T	GTEx/v8	Thyroid	ENSG00000173124	T	5.44514e-10	0.659333	6.46381e-09	NA	NA	10	96623583	C10orf129	1
10:96626220:A:G	GTEx/v8	Thyroid	ENSG00000173124	G	4.66483e-11	0.5903	6.46381e-09	A	-	10	96626220	C10orf129	1
10:96626365:C:T	GTEx/v8	Thyroid	ENSG00000173124	T	3.92997e-12	0.609206	6.46381e-09	C	-	10	96626365	C10orf129	1
10:96626682:C:T	GTEx/v8	Thyroid	ENSG00000173124	T	3.92997e-12	0.609206	6.46381e-09	C	-	10	96626682	C10orf129	1
10:96629138:C:T	GTEx/v8	Thyroid	ENSG00000138115	C	0.00019813	0.193329	7.94254e-10	T	-	10	96629138	CYP2C8	1
10:96629138:C:T	GTEx/v8	Thyroid	ENSG00000173124	C	0.000180837	0.207742	6.46381e-09	T	-	10	96629138	C10orf129	1
10:96630463:A:G	GTEx/v8	Thyroid	ENSG00000138115	A	0.000208573	0.19292	7.94254e-10	G	-	10	96630463	CYP2C8	1
10:96630463:A:G	GTEx/v8	Thyroid	ENSG00000173124	A	0.000337524	0.19926	6.46381e-09	G	-	10	96630463	C10orf129	1
10:96630716:A:G	GTEx/v8	Thyroid	ENSG00000173124	A	3.92997e-12	0.609206	6.46381e-09	G	-	10	96630716	C10orf129	1
10:96632711:A:G	GTEx/v8	Thyroid	ENSG00000138115	A	1.11708e-05	0.280303	7.94254e-10	G	-	10	96632711	CYP2C8	1
10:96632871:C:T	GTEx/v8	Thyroid	ENSG00000173124	T	4.95213e-09	0.465379	6.46381e-09	C	-	10	96632871	C10orf129	1
10:96632873:A:G	GTEx/v8	Thyroid	ENSG00000138115	A	1.11708e-05	0.280303	7.94254e-10	G	-	10	96632873	CYP2C8	1
10:96633434:A:G	GTEx/v8	Thyroid	ENSG00000173124	A	3.92997e-12	0.609206	6.46381e-09	G	-	10	96633434	C10orf129	1
10:96634189:C:T	GTEx/v8	Thyroid	ENSG00000138115	C	0.000146315	0.196385	7.94254e-10	T	-	10	96634189	CYP2C8	1
10:96634189:C:T	GTEx/v8	Thyroid	ENSG00000173124	C	0.00018357	0.206663	6.46381e-09	T	-	10	96634189	C10orf129	1
10:96634310:A:G	GTEx/v8	Thyroid	ENSG00000138115	G	9.79304e-05	0.20235	7.94254e-10	A	-	10	96634310	CYP2C8	1
10:96634310:A:G	GTEx/v8	Thyroid	ENSG00000173124	G	0.000148784	0.21051	6.46381e-09	A	-	10	96634310	C10orf129	1
10:96634735:C:T	GTEx/v8	Thyroid	ENSG00000173124	T	3.92997e-12	0.609206	6.46381e-09	C	-	10	96634735	C10orf129	1
10:96635396:C:T	GTEx/v8	Thyroid	ENSG00000173124	C	3.92997e-12	0.609206	6.46381e-09	T	-	10	96635396	C10orf129	1
10:96636105:C:T	GTEx/v8	Thyroid	ENSG00000173124	C	2.38273e-05	0.185885	6.46381e-09	T	-	10	96636105	C10orf129	1
10:96636173:C:CT	GTEx/v8	Thyroid	ENSG00000138115	CT	0.000148768	0.196198	7.94254e-10	NA	NA	10	96636173	CYP2C8	1
10:96636173:C:CT	GTEx/v8	Thyroid	ENSG00000173124	CT	0.000207989	0.204971	6.46381e-09	NA	NA	10	96636173	C10orf129	1
10:96637090:A:G	GTEx/v8	Thyroid	ENSG00000138115	G	0.000148768	0.196198	7.94254e-10	A	-	10	96637090	CYP2C8	1
10:96637090:A:G	GTEx/v8	Thyroid	ENSG00000173124	G	0.000207989	0.204971	6.46381e-09	A	-	10	96637090	C10orf129	1
10:96638446:C:T	GTEx/v8	Thyroid	ENSG00000173124	C	3.92997e-12	0.609206	6.46381e-09	T	-	10	96638446	C10orf129	1
10:96638896:A:G	GTEx/v8	Thyroid	ENSG00000173124	A	2.23586e-11	0.574432	6.46381e-09	G	-	10	96638896	C10orf129	1
10:96639896:A:G	GTEx/v8	Thyroid	ENSG00000173124	G	2.23586e-11	0.574432	6.46381e-09	A	-	10	96639896	C10orf129	1
10:96640102:C:T	GTEx/v8	Thyroid	ENSG00000173124	T	1.92457e-05	0.188468	6.46381e-09	C	-	10	96640102	C10orf129	1
10:96641092:T:TC	GTEx/v8	Thyroid	ENSG00000138115	T	2.60867e-05	0.268643	7.94254e-10	NA	NA	10	96641092	CYP2C8	1
10:96641794:A:C	GTEx/v8	Thyroid	ENSG00000173124	C	3.92997e-12	0.609206	6.46381e-09	A	-	10	96641794	C10orf129	1
10:96642431:C:G	GTEx/v8	Thyroid	ENSG00000173124	G	3.92997e-12	0.609206	6.46381e-09	C	-	10	96642431	C10orf129	1
10:96643896:A:T	GTEx/v8	Thyroid	ENSG00000173124	A	2.23586e-11	0.574432	6.46381e-09	T	-	10	96643896	C10orf129	1
10:96645428:C:T	GTEx/v8	Thyroid	ENSG00000173124	C	3.92997e-12	0.609206	6.46381e-09	T	-	10	96645428	C10orf129	1
10:96649639:A:G	GTEx/v8	Thyroid	ENSG00000138115	A	1.11708e-05	0.280303	7.94254e-10	G	-	10	96649639	CYP2C8	1
10:96649690:C:T	GTEx/v8	Thyroid	ENSG00000173124	T	3.92997e-12	0.609206	6.46381e-09	C	-	10	96649690	C10orf129	1
10:96650048:C:T	GTEx/v8	Thyroid	ENSG00000173124	T	3.92997e-12	0.609206	6.46381e-09	C	-	10	96650048	C10orf129	1
10:96651789:A:G	GTEx/v8	Thyroid	ENSG00000173124	G	2.23586e-11	0.574432	6.46381e-09	A	-	10	96651789	C10orf129	1
10:96652252:A:G	GTEx/v8	Thyroid	ENSG00000173124	A	2.19333e-11	0.574676	6.46381e-09	G	-	10	96652252	C10orf129	1
10:96652320:A:G	GTEx/v8	Thyroid	ENSG00000173124	A	1.92457e-05	0.188468	6.46381e-09	G	-	10	96652320	C10orf129	1
10:96652787:C:T	GTEx/v8	Thyroid	ENSG00000138115	C	0.000288859	0.187562	7.94254e-10	T	-	10	96652787	CYP2C8	1
10:96652787:C:T	GTEx/v8	Thyroid	ENSG00000173124	C	0.00022138	0.204042	6.46381e-09	T	-	10	96652787	C10orf129	1
10:96652882:G:T	GTEx/v8	Thyroid	ENSG00000173124	G	2.23586e-11	0.574432	6.46381e-09	T	-	10	96652882	C10orf129	1
10:96652935:A:G	GTEx/v8	Thyroid	ENSG00000173124	A	2.13949e-11	0.575008	6.46381e-09	G	-	10	96652935	C10orf129	1
10:96653067:C:G	GTEx/v8	Thyroid	ENSG00000173124	G	3.92997e-12	0.609206	6.46381e-09	C	-	10	96653067	C10orf129	1
10:96653083:A:T	GTEx/v8	Thyroid	ENSG00000173124	T	3.92997e-12	0.609206	6.46381e-09	A	-	10	96653083	C10orf129	1
10:96653255:A:C	GTEx/v8	Thyroid	ENSG00000173124	C	3.92997e-12	0.609206	6.46381e-09	A	-	10	96653255	C10orf129	1
10:96653493:A:G	GTEx/v8	Thyroid	ENSG00000173124	A	3.92997e-12	0.609206	6.46381e-09	G	-	10	96653493	C10orf129	1
10:96653610:A:G	GTEx/v8	Thyroid	ENSG00000138115	A	0.000236998	0.190355	7.94254e-10	NA	NA	10	96653610	CYP2C8	1
10:96653610:A:G	GTEx/v8	Thyroid	ENSG00000173124	A	0.000328207	0.198723	6.46381e-09	NA	NA	10	96653610	C10orf129	1
10:96653611:C:T	GTEx/v8	Thyroid	ENSG00000138115	T	0.000236998	0.190355	7.94254e-10	C	-	10	96653611	CYP2C8	1
10:96653611:C:T	GTEx/v8	Thyroid	ENSG00000173124	T	0.000328207	0.198723	6.46381e-09	C	-	10	96653611	C10orf129	1
10:96653616:C:G	GTEx/v8	Thyroid	ENSG00000173124	C	3.92997e-12	0.609206	6.46381e-09	NA	NA	10	96653616	C10orf129	1
10:96653917:A:C	GTEx/v8	Thyroid	ENSG00000173124	A	2.23586e-11	0.574432	6.46381e-09	NA	NA	10	96653917	C10orf129	1
10:96653919:C:G	GTEx/v8	Thyroid	ENSG00000173124	G	8.52125e-09	0.455363	6.46381e-09	NA	NA	10	96653919	C10orf129	1
10:96654088:G:T	GTEx/v8	Thyroid	ENSG00000173124	G	2.23586e-11	0.574432	6.46381e-09	NA	NA	10	96654088	C10orf129	1
10:96654221:G:T	GTEx/v8	Thyroid	ENSG00000138115	G	0.000131329	0.197494	7.94254e-10	NA	NA	10	96654221	CYP2C8	1
10:96654221:G:T	GTEx/v8	Thyroid	ENSG00000173124	G	0.000104179	0.214013	6.46381e-09	NA	NA	10	96654221	C10orf129	1
10:96654477:A:G	GTEx/v8	Thyroid	ENSG00000173124	G	2.23586e-11	0.574432	6.46381e-09	A	-	10	96654477	C10orf129	1
10:96654668:A:G	GTEx/v8	Thyroid	ENSG00000138115	A	0.000120897	0.199018	7.94254e-10	G	-	10	96654668	CYP2C8	1
10:96654668:A:G	GTEx/v8	Thyroid	ENSG00000173124	A	0.000308782	0.199658	6.46381e-09	G	-	10	96654668	C10orf129	1
10:96654823:C:T	GTEx/v8	Thyroid	ENSG00000138115	C	1.11708e-05	0.280303	7.94254e-10	T	-	10	96654823	CYP2C8	1
10:96655042:C:T	GTEx/v8	Thyroid	ENSG00000173124	C	2.23586e-11	0.574432	6.46381e-09	NA	NA	10	96655042	C10orf129	1
10:96655208:G:T	GTEx/v8	Thyroid	ENSG00000173124	G	3.92997e-12	0.609206	6.46381e-09	T	-	10	96655208	C10orf129	1
10:96655485:A:T	GTEx/v8	Thyroid	ENSG00000173124	A	3.92997e-12	0.609206	6.46381e-09	NA	NA	10	96655485	C10orf129	1
10:96655923:A:T	GTEx/v8	Thyroid	ENSG00000173124	A	2.23586e-11	0.574432	6.46381e-09	NA	NA	10	96655923	C10orf129	1
10:96656647:C:T	GTEx/v8	Thyroid	ENSG00000138115	C	1.11708e-05	0.280303	7.94254e-10	NA	NA	10	96656647	CYP2C8	1
10:96656957:A:G	GTEx/v8	Thyroid	ENSG00000138115	G	0.000142403	0.196976	7.94254e-10	NA	NA	10	96656957	CYP2C8	1
10:96656957:A:G	GTEx/v8	Thyroid	ENSG00000173124	G	0.000163095	0.20854	6.46381e-09	NA	NA	10	96656957	C10orf129	1
10:96657400:A:T	GTEx/v8	Thyroid	ENSG00000173124	T	8.52125e-09	0.455363	6.46381e-09	A	-	10	96657400	C10orf129	1
10:96657484:C:T	GTEx/v8	Thyroid	ENSG00000173124	C	3.92997e-12	0.609206	6.46381e-09	T	-	10	96657484	C10orf129	1
10:96658200:A:T	GTEx/v8	Thyroid	ENSG00000173124	T	1.92457e-05	0.188468	6.46381e-09	NA	NA	10	96658200	C10orf129	1
10:96658495:A:G	GTEx/v8	Thyroid	ENSG00000173124	A	9.13311e-11	0.541399	6.46381e-09	G	-	10	96658495	C10orf129	1
10:96658509:A:T	GTEx/v8	Thyroid	ENSG00000138115	A	0.000148768	0.196198	7.94254e-10	T	-	10	96658509	CYP2C8	1
10:96658509:A:T	GTEx/v8	Thyroid	ENSG00000173124	A	0.000207989	0.204971	6.46381e-09	T	-	10	96658509	C10orf129	1
10:96658617:A:G	GTEx/v8	Thyroid	ENSG00000138115	G	0.000148768	0.196198	7.94254e-10	A	-	10	96658617	CYP2C8	1
10:96658617:A:G	GTEx/v8	Thyroid	ENSG00000173124	G	0.000207989	0.204971	6.46381e-09	A	-	10	96658617	C10orf129	1
10:96659607:A:G	GTEx/v8	Thyroid	ENSG00000173124	A	3.92997e-12	0.609206	6.46381e-09	NA	NA	10	96659607	C10orf129	1
10:96660014:C:T	GTEx/v8	Thyroid	ENSG00000173124	T	3.57933e-12	0.604853	6.46381e-09	C	-	10	96660014	C10orf129	1
10:96660168:A:G	GTEx/v8	Thyroid	ENSG00000173124	G	8.52125e-09	0.455363	6.46381e-09	NA	NA	10	96660168	C10orf129	1
10:96660169:C:T	GTEx/v8	Thyroid	ENSG00000173124	C	8.52125e-09	0.455363	6.46381e-09	NA	NA	10	96660169	C10orf129	1
10:96660672:C:G	GTEx/v8	Thyroid	ENSG00000173124	G	2.84435e-05	0.184522	6.46381e-09	C	-	10	96660672	C10orf129	1
10:96660718:A:C	GTEx/v8	Thyroid	ENSG00000138115	A	0.000236998	0.190355	7.94254e-10	C	-	10	96660718	CYP2C8	1
10:96660718:A:C	GTEx/v8	Thyroid	ENSG00000173124	A	0.000328207	0.198723	6.46381e-09	C	-	10	96660718	C10orf129	1
10:96661210:A:C	GTEx/v8	Thyroid	ENSG00000173124	C	3.92997e-12	0.609206	6.46381e-09	A	-	10	96661210	C10orf129	1
10:96663688:A:C	GTEx/v8	Thyroid	ENSG00000173124	A	8.12989e-11	0.54379	6.46381e-09	C	-	10	96663688	C10orf129	1
10:96664668:A:G	GTEx/v8	Thyroid	ENSG00000173124	G	8.12989e-11	0.54379	6.46381e-09	A	-	10	96664668	C10orf129	1
10:96665145:C:T	GTEx/v8	Thyroid	ENSG00000138115	C	1.11708e-05	0.280303	7.94254e-10	T	-	10	96665145	CYP2C8	1
10:96665664:G:T	GTEx/v8	Thyroid	ENSG00000138115	T	1.11708e-05	0.280303	7.94254e-10	G	-	10	96665664	CYP2C8	1
10:96665937:C:T	GTEx/v8	Thyroid	ENSG00000173124	T	1.71908e-11	0.574706	6.46381e-09	C	-	10	96665937	C10orf129	1
10:96666317:C:T	GTEx/v8	Thyroid	ENSG00000173124	T	2.90245e-10	0.526376	6.46381e-09	C	-	10	96666317	C10orf129	1
10:96666504:C:T	GTEx/v8	Thyroid	ENSG00000138115	C	0.000123078	0.199301	7.94254e-10	T	-	10	96666504	CYP2C8	1
10:96666504:C:T	GTEx/v8	Thyroid	ENSG00000173124	C	0.000316042	0.199836	6.46381e-09	T	-	10	96666504	C10orf129	1
10:96668700:A:G	GTEx/v8	Thyroid	ENSG00000173124	G	2.90245e-10	0.526376	6.46381e-09	A	-	10	96668700	C10orf129	1
10:96669255:A:C	GTEx/v8	Thyroid	ENSG00000173124	C	2.90245e-10	0.526376	6.46381e-09	A	-	10	96669255	C10orf129	1
10:96669360:C:T	GTEx/v8	Thyroid	ENSG00000138115	C	0.000118141	0.199365	7.94254e-10	T	-	10	96669360	CYP2C8	1
10:96669360:C:T	GTEx/v8	Thyroid	ENSG00000173124	C	0.0003116	0.199588	6.46381e-09	T	-	10	96669360	C10orf129	1
10:96670080:C:T	GTEx/v8	Thyroid	ENSG00000173124	C	2.90245e-10	0.526376	6.46381e-09	T	-	10	96670080	C10orf129	1
10:96670224:C:T	GTEx/v8	Thyroid	ENSG00000138115	T	1.11708e-05	0.280303	7.94254e-10	C	-	10	96670224	CYP2C8	1
10:96671063:A:C	GTEx/v8	Thyroid	ENSG00000173124	A	1.71908e-11	0.574706	6.46381e-09	C	-	10	96671063	C10orf129	1
10:96671474:C:T	GTEx/v8	Thyroid	ENSG00000173124	T	2.90245e-10	0.526376	6.46381e-09	NA	NA	10	96671474	C10orf129	1
10:96672044:C:T	GTEx/v8	Thyroid	ENSG00000138115	T	1.11708e-05	0.280303	7.94254e-10	C	-	10	96672044	CYP2C8	1
10:96672194:A:G	GTEx/v8	Thyroid	ENSG00000173124	G	1.71686e-08	0.437624	6.46381e-09	A	-	10	96672194	C10orf129	1
10:96672375:A:C	GTEx/v8	Thyroid	ENSG00000173124	A	2.53655e-05	0.186897	6.46381e-09	C	-	10	96672375	C10orf129	1
10:96672702:C:T	GTEx/v8	Thyroid	ENSG00000173124	T	1.71908e-11	0.574706	6.46381e-09	C	-	10	96672702	C10orf129	1
10:96672756:C:T	GTEx/v8	Thyroid	ENSG00000173124	C	2.90245e-10	0.526376	6.46381e-09	T	-	10	96672756	C10orf129	1
10:96672874:A:G	GTEx/v8	Thyroid	ENSG00000173124	G	2.90245e-10	0.526376	6.46381e-09	A	-	10	96672874	C10orf129	1
10:96672915:A:T	GTEx/v8	Thyroid	ENSG00000138115	T	1.11708e-05	0.280303	7.94254e-10	A	-	10	96672915	CYP2C8	1
10:96672979:C:G	GTEx/v8	Thyroid	ENSG00000173124	G	2.90245e-10	0.526376	6.46381e-09	C	-	10	96672979	C10orf129	1
10:96674360:G:T	GTEx/v8	Thyroid	ENSG00000173124	G	1.71908e-11	0.574706	6.46381e-09	T	-	10	96674360	C10orf129	1
10:96674678:G:T	GTEx/v8	Thyroid	ENSG00000173124	T	2.90245e-10	0.526376	6.46381e-09	G	-	10	96674678	C10orf129	1
10:96675093:G:T	GTEx/v8	Thyroid	ENSG00000173124	G	1.71908e-11	0.574706	6.46381e-09	T	-	10	96675093	C10orf129	1
10:96675470:A:T	GTEx/v8	Thyroid	ENSG00000173124	A	1.71908e-11	0.574706	6.46381e-09	T	-	10	96675470	C10orf129	1
10:96675513:C:G	GTEx/v8	Thyroid	ENSG00000173124	G	2.90245e-10	0.526376	6.46381e-09	C	-	10	96675513	C10orf129	1
10:96676190:C:G	GTEx/v8	Thyroid	ENSG00000173124	C	1.71908e-11	0.574706	6.46381e-09	G	-	10	96676190	C10orf129	1
10:96676631:C:T	GTEx/v8	Thyroid	ENSG00000138115	C	1.11708e-05	0.280303	7.94254e-10	T	-	10	96676631	CYP2C8	1
10:96678304:C:T	GTEx/v8	Thyroid	ENSG00000138115	T	1.11708e-05	0.280303	7.94254e-10	C	-	10	96678304	CYP2C8	1
10:96678687:A:G	GTEx/v8	Thyroid	ENSG00000173124	A	1.96765e-06	0.312863	6.46381e-09	G	-	10	96678687	C10orf129	1
10:96678696:C:T	GTEx/v8	Thyroid	ENSG00000173124	C	2.90245e-10	0.526376	6.46381e-09	T	-	10	96678696	C10orf129	1
10:96679176:C:G	GTEx/v8	Thyroid	ENSG00000173124	C	2.90245e-10	0.526376	6.46381e-09	G	-	10	96679176	C10orf129	1
10:96679537:A:G	GTEx/v8	Thyroid	ENSG00000138115	A	1.11708e-05	0.280303	7.94254e-10	G	-	10	96679537	CYP2C8	1
10:96680701:A:T	GTEx/v8	Thyroid	ENSG00000173124	A	4.24928e-11	0.551748	6.46381e-09	T	-	10	96680701	C10orf129	1
10:96680954:A:AG	GTEx/v8	Thyroid	ENSG00000173124	A	1.71908e-11	0.574706	6.46381e-09	NA	NA	10	96680954	C10orf129	1
10:96681133:A:G	GTEx/v8	Thyroid	ENSG00000173124	A	2.90245e-10	0.526376	6.46381e-09	G	-	10	96681133	C10orf129	1
10:96682129:C:G	GTEx/v8	Thyroid	ENSG00000173124	C	2.90245e-10	0.526376	6.46381e-09	G	-	10	96682129	C10orf129	1
10:96683734:A:G	GTEx/v8	Thyroid	ENSG00000173124	A	2.90245e-10	0.526376	6.46381e-09	G	-	10	96683734	C10orf129	1
10:96684066:A:ACT	GTEx/v8	Thyroid	ENSG00000173124	A	1.71908e-11	0.574706	6.46381e-09	NA	NA	10	96684066	C10orf129	1
10:96684436:A:T	GTEx/v8	Thyroid	ENSG00000173124	A	1.71908e-11	0.574706	6.46381e-09	T	-	10	96684436	C10orf129	1
10:96686366:C:T	GTEx/v8	Thyroid	ENSG00000173124	C	2.03151e-11	0.566784	6.46381e-09	T	-	10	96686366	C10orf129	1
10:96689543:C:T	GTEx/v8	Thyroid	ENSG00000173124	C	2.03151e-11	0.566784	6.46381e-09	T	-	10	96689543	C10orf129	1
10:96689887:A:C	GTEx/v8	Thyroid	ENSG00000173124	A	2.03151e-11	0.566784	6.46381e-09	C	-	10	96689887	C10orf129	1
10:96691021:A:G	GTEx/v8	Thyroid	ENSG00000173124	G	4.97237e-12	0.585348	6.46381e-09	A	-	10	96691021	C10orf129	1
10:96692627:A:G	GTEx/v8	Thyroid	ENSG00000173124	G	4.97237e-12	0.585348	6.46381e-09	A	-	10	96692627	C10orf129	1
10:96692779:A:C	GTEx/v8	Thyroid	ENSG00000173124	A	2.69187e-10	0.478708	6.46381e-09	C	-	10	96692779	C10orf129	1
10:96693563:A:G	GTEx/v8	Thyroid	ENSG00000173124	A	2.61617e-11	0.556088	6.46381e-09	G	-	10	96693563	C10orf129	1
10:96694591:A:G	GTEx/v8	Thyroid	ENSG00000173124	A	1.03626e-10	0.541306	6.46381e-09	G	-	10	96694591	C10orf129	1
10:96694843:A:G	GTEx/v8	Thyroid	ENSG00000138115	G	1.7576e-06	0.248111	7.94254e-10	A	-	10	96694843	CYP2C8	1
10:96694843:A:G	GTEx/v8	Thyroid	ENSG00000173124	G	7.45545e-05	0.220404	6.46381e-09	A	-	10	96694843	C10orf129	1
10:96694861:A:G	GTEx/v8	Thyroid	ENSG00000173124	A	2.03151e-11	0.566784	6.46381e-09	G	-	10	96694861	C10orf129	1
10:96695080:C:T	GTEx/v8	Thyroid	ENSG00000138115	C	1.7576e-06	0.248111	7.94254e-10	T	-	10	96695080	CYP2C8	1
10:96695080:C:T	GTEx/v8	Thyroid	ENSG00000173124	C	7.45545e-05	0.220404	6.46381e-09	T	-	10	96695080	C10orf129	1
10:96696529:C:T	GTEx/v8	Thyroid	ENSG00000173124	C	4.97237e-12	0.585348	6.46381e-09	T	-	10	96696529	C10orf129	1
10:96696555:C:G	GTEx/v8	Thyroid	ENSG00000173124	G	2.61617e-11	0.556088	6.46381e-09	C	-	10	96696555	C10orf129	1
10:96696903:A:G	GTEx/v8	Thyroid	ENSG00000173124	A	2.61617e-11	0.556088	6.46381e-09	G	-	10	96696903	C10orf129	1
10:96697252:C:T	GTEx/v8	Thyroid	ENSG00000173124	C	0.000293475	0.161043	6.46381e-09	T	-	10	96697252	C10orf129	1
10:96697459:A:G	GTEx/v8	Thyroid	ENSG00000173124	A	2.03151e-11	0.566784	6.46381e-09	G	-	10	96697459	C10orf129	1
10:96697955:A:T	GTEx/v8	Thyroid	ENSG00000138115	A	1.44944e-05	0.28039	7.94254e-10	T	-	10	96697955	CYP2C8	1
10:96697956:A:C	GTEx/v8	Thyroid	ENSG00000138115	A	1.44944e-05	0.28039	7.94254e-10	C	-	10	96697956	CYP2C8	1
10:96698970:G:T	GTEx/v8	Thyroid	ENSG00000173124	G	2.61617e-11	0.556088	6.46381e-09	T	-	10	96698970	C10orf129	1
10:96699010:C:CAG	GTEx/v8	Thyroid	ENSG00000173124	CAG	2.61617e-11	0.556088	6.46381e-09	NA	NA	10	96699010	C10orf129	1
10:96699512:A:G	GTEx/v8	Thyroid	ENSG00000173124	G	4.97237e-12	0.585348	6.46381e-09	A	-	10	96699512	C10orf129	1
10:96699682:C:T	GTEx/v8	Thyroid	ENSG00000173124	T	2.03151e-11	0.566784	6.46381e-09	C	-	10	96699682	C10orf129	1
10:96699980:C:T	GTEx/v8	Thyroid	ENSG00000173124	C	1.04534e-11	0.571153	6.46381e-09	T	-	10	96699980	C10orf129	1
10:96702047:C:T	GTEx/v8	Thyroid	ENSG00000138115	T	1.28153e-05	0.281493	7.94254e-10	C	-	10	96702047	CYP2C8	1
10:96702295:A:G	GTEx/v8	Thyroid	ENSG00000138115	A	1.36865e-05	0.208605	7.94254e-10	G	-	10	96702295	CYP2C8	1
10:96702295:A:G	GTEx/v8	Thyroid	ENSG00000173124	A	1.16966e-06	0.248446	6.46381e-09	G	-	10	96702295	C10orf129	1
10:96702363:C:T	GTEx/v8	Thyroid	ENSG00000173124	C	2.03151e-11	0.566784	6.46381e-09	T	-	10	96702363	C10orf129	1
10:96702472:A:G	GTEx/v8	Thyroid	ENSG00000138115	G	1.26603e-05	0.225742	7.94254e-10	A	-	10	96702472	CYP2C8	1
10:96702472:A:G	GTEx/v8	Thyroid	ENSG00000173124	G	2.9955e-05	0.230681	6.46381e-09	A	-	10	96702472	C10orf129	1
10:96703109:G:T	GTEx/v8	Thyroid	ENSG00000173124	T	2.03151e-11	0.566784	6.46381e-09	G	-	10	96703109	C10orf129	1
10:96704918:A:G	GTEx/v8	Thyroid	ENSG00000173124	G	4.97237e-12	0.585348	6.46381e-09	A	-	10	96704918	C10orf129	1
10:96705891:C:T	GTEx/v8	Thyroid	ENSG00000173124	T	2.03151e-11	0.566784	6.46381e-09	C	-	10	96705891	C10orf129	1
10:96706316:C:T	GTEx/v8	Thyroid	ENSG00000173124	T	4.97237e-12	0.585348	6.46381e-09	C	-	10	96706316	C10orf129	1
10:96706409:C:G	GTEx/v8	Thyroid	ENSG00000173124	G	0.00010757	0.172113	6.46381e-09	C	-	10	96706409	C10orf129	1
10:96707202:C:T	GTEx/v8	Thyroid	ENSG00000138115	T	1.25337e-06	0.252747	7.94254e-10	C	-	10	96707202	CYP2C8	1
10:96707202:C:T	GTEx/v8	Thyroid	ENSG00000173124	T	1.49008e-05	0.241724	6.46381e-09	C	-	10	96707202	C10orf129	1
10:96709877:A:G	GTEx/v8	Thyroid	ENSG00000173124	A	2.03151e-11	0.566784	6.46381e-09	G	-	10	96709877	C10orf129	1
10:96711445:C:T	GTEx/v8	Thyroid	ENSG00000138115	T	1.77033e-05	0.276002	7.94254e-10	C	-	10	96711445	CYP2C8	1
10:96711706:C:G	GTEx/v8	Thyroid	ENSG00000173124	C	2.61617e-11	0.556088	6.46381e-09	G	-	10	96711706	C10orf129	1
10:96711884:A:G	GTEx/v8	Thyroid	ENSG00000173124	A	0.000293475	0.161043	6.46381e-09	G	-	10	96711884	C10orf129	1
10:96711949:G:GTCTT	GTEx/v8	Thyroid	ENSG00000173124	G	4.97237e-12	0.585348	6.46381e-09	NA	NA	10	96711949	C10orf129	1
10:96712978:C:T	GTEx/v8	Thyroid	ENSG00000173124	C	2.61617e-11	0.556088	6.46381e-09	T	-	10	96712978	C10orf129	1
10:96713180:A:AATATATTATT	GTEx/v8	Thyroid	ENSG00000173124	A	2.03151e-11	0.566784	6.46381e-09	NA	NA	10	96713180	C10orf129	1
10:96713344:A:C	GTEx/v8	Thyroid	ENSG00000138115	A	7.10276e-06	0.288101	7.94254e-10	C	-	10	96713344	CYP2C8	1
10:96713372:C:T	GTEx/v8	Thyroid	ENSG00000173124	T	2.61617e-11	0.556088	6.46381e-09	C	-	10	96713372	C10orf129	1
10:96713581:C:T	GTEx/v8	Thyroid	ENSG00000138115	C	5.74375e-06	0.291672	7.94254e-10	T	-	10	96713581	CYP2C8	1
10:96713686:C:G	GTEx/v8	Thyroid	ENSG00000173124	G	2.03151e-11	0.566784	6.46381e-09	C	-	10	96713686	C10orf129	1
10:96713995:A:G	GTEx/v8	Thyroid	ENSG00000173124	G	2.61617e-11	0.556088	6.46381e-09	A	-	10	96713995	C10orf129	1
10:96714425:A:C	GTEx/v8	Thyroid	ENSG00000173124	A	2.61617e-11	0.556088	6.46381e-09	C	-	10	96714425	C10orf129	1
10:96714647:T:TA	GTEx/v8	Thyroid	ENSG00000173124	T	4.97237e-12	0.585348	6.46381e-09	NA	NA	10	96714647	C10orf129	1
10:96715585:G:T	GTEx/v8	Thyroid	ENSG00000173124	T	2.03151e-11	0.566784	6.46381e-09	G	-	10	96715585	C10orf129	1
10:96716374:A:C	GTEx/v8	Thyroid	ENSG00000173124	C	0.000293475	0.161043	6.46381e-09	A	-	10	96716374	C10orf129	1
10:96716813:C:G	GTEx/v8	Thyroid	ENSG00000138115	C	1.68648e-05	0.27782	7.94254e-10	NA	NA	10	96716813	CYP2C8	1
10:96717122:A:T	GTEx/v8	Thyroid	ENSG00000173124	A	4.97237e-12	0.585348	6.46381e-09	NA	NA	10	96717122	C10orf129	1
10:96717133:G:T	GTEx/v8	Thyroid	ENSG00000138115	G	1.77033e-05	0.276002	7.94254e-10	NA	NA	10	96717133	CYP2C8	1
10:96718213:C:T	GTEx/v8	Thyroid	ENSG00000173124	C	0.000447645	0.153008	6.46381e-09	T	-	10	96718213	C10orf129	1
10:96718308:A:T	GTEx/v8	Thyroid	ENSG00000138115	A	1.44463e-06	0.250662	7.94254e-10	T	-	10	96718308	CYP2C8	1
10:96718308:A:T	GTEx/v8	Thyroid	ENSG00000173124	A	6.28315e-05	0.223128	6.46381e-09	T	-	10	96718308	C10orf129	1
10:96718609:C:G	GTEx/v8	Thyroid	ENSG00000173124	C	2.03151e-11	0.566784	6.46381e-09	G	-	10	96718609	C10orf129	1
10:96718815:C:T	GTEx/v8	Thyroid	ENSG00000173124	T	2.03151e-11	0.566784	6.46381e-09	C	-	10	96718815	C10orf129	1
10:96719221:C:T	GTEx/v8	Thyroid	ENSG00000138115	T	1.44944e-05	0.28039	7.94254e-10	C	-	10	96719221	CYP2C8	1
10:96719521:A:G	GTEx/v8	Thyroid	ENSG00000173124	A	1.66309e-10	0.486208	6.46381e-09	G	-	10	96719521	C10orf129	1
10:96719845:G:T	GTEx/v8	Thyroid	ENSG00000138115	T	1.25337e-06	0.252747	7.94254e-10	G	-	10	96719845	CYP2C8	1
10:96719845:G:T	GTEx/v8	Thyroid	ENSG00000173124	T	1.49008e-05	0.241724	6.46381e-09	G	-	10	96719845	C10orf129	1
10:96719846:A:T	GTEx/v8	Thyroid	ENSG00000138115	T	1.25337e-06	0.252747	7.94254e-10	A	-	10	96719846	CYP2C8	1
10:96719846:A:T	GTEx/v8	Thyroid	ENSG00000173124	T	1.49008e-05	0.241724	6.46381e-09	A	-	10	96719846	C10orf129	1
10:96720169:A:G	GTEx/v8	Thyroid	ENSG00000173124	G	2.61617e-11	0.556088	6.46381e-09	A	-	10	96720169	C10orf129	1
10:96720614:C:T	GTEx/v8	Thyroid	ENSG00000138115	T	1.44944e-05	0.28039	7.94254e-10	C	-	10	96720614	CYP2C8	1
10:96721190:C:T	GTEx/v8	Thyroid	ENSG00000138115	C	1.77033e-05	0.276002	7.94254e-10	T	-	10	96721190	CYP2C8	1
10:96721662:C:T	GTEx/v8	Thyroid	ENSG00000173124	C	2.61617e-11	0.556088	6.46381e-09	T	-	10	96721662	C10orf129	1
10:96722552:C:T	GTEx/v8	Thyroid	ENSG00000173124	C	2.61617e-11	0.556088	6.46381e-09	T	-	10	96722552	C10orf129	1
10:96724115:C:T	GTEx/v8	Thyroid	ENSG00000173124	T	2.61617e-11	0.556088	6.46381e-09	C	-	10	96724115	C10orf129	1
10:96724395:G:T	GTEx/v8	Thyroid	ENSG00000173124	G	4.97237e-12	0.585348	6.46381e-09	T	-	10	96724395	C10orf129	1
10:96725037:A:C	GTEx/v8	Thyroid	ENSG00000173124	A	2.03151e-11	0.566784	6.46381e-09	C	-	10	96725037	C10orf129	1
10:96725535:A:C	GTEx/v8	Thyroid	ENSG00000138115	C	1.25337e-06	0.252747	7.94254e-10	A	-	10	96725535	CYP2C8	1
10:96725535:A:C	GTEx/v8	Thyroid	ENSG00000173124	C	1.49008e-05	0.241724	6.46381e-09	A	-	10	96725535	C10orf129	1
10:96726912:C:T	GTEx/v8	Thyroid	ENSG00000138115	T	1.44944e-05	0.28039	7.94254e-10	NA	NA	10	96726912	CYP2C8	1
10:96727403:A:C	GTEx/v8	Thyroid	ENSG00000173124	A	2.03151e-11	0.566784	6.46381e-09	C	-	10	96727403	C10orf129	1
10:96728169:A:C	GTEx/v8	Thyroid	ENSG00000138115	C	1.81164e-05	0.224379	7.94254e-10	NA	NA	10	96728169	CYP2C8	1
10:96728169:A:C	GTEx/v8	Thyroid	ENSG00000173124	C	7.30403e-05	0.222005	6.46381e-09	NA	NA	10	96728169	C10orf129	1
10:96728688:C:T	GTEx/v8	Thyroid	ENSG00000173124	C	2.03151e-11	0.566784	6.46381e-09	NA	NA	10	96728688	C10orf129	1
10:96730086:A:G	GTEx/v8	Thyroid	ENSG00000173124	A	4.97237e-12	0.585348	6.46381e-09	NA	NA	10	96730086	C10orf129	1
10:96730151:C:T	GTEx/v8	Thyroid	ENSG00000173124	T	4.97237e-12	0.585348	6.46381e-09	NA	NA	10	96730151	C10orf129	1
10:96730214:C:T	GTEx/v8	Thyroid	ENSG00000173124	C	2.03151e-11	0.566784	6.46381e-09	NA	NA	10	96730214	C10orf129	1
10:96731310:A:G	GTEx/v8	Thyroid	ENSG00000173124	G	4.97237e-12	0.585348	6.46381e-09	A	-	10	96731310	C10orf129	1
10:96731788:A:G	GTEx/v8	Thyroid	ENSG00000138115	G	1.26603e-05	0.225742	7.94254e-10	A	-	10	96731788	CYP2C8	1
10:96731788:A:G	GTEx/v8	Thyroid	ENSG00000173124	G	2.9955e-05	0.230681	6.46381e-09	A	-	10	96731788	C10orf129	1
10:96732331:A:C	GTEx/v8	Thyroid	ENSG00000138115	A	1.44944e-05	0.28039	7.94254e-10	C	-	10	96732331	CYP2C8	1
10:96732599:A:G	GTEx/v8	Thyroid	ENSG00000173124	A	4.97237e-12	0.585348	6.46381e-09	G	-	10	96732599	C10orf129	1
10:96734466:A:T	GTEx/v8	Thyroid	ENSG00000173124	A	2.61617e-11	0.556088	6.46381e-09	T	-	10	96734466	C10orf129	1
10:96734582:A:G	GTEx/v8	Thyroid	ENSG00000173124	A	3.69275e-12	0.5906	6.46381e-09	G	-	10	96734582	C10orf129	1
10:96734676:C:T	GTEx/v8	Thyroid	ENSG00000138115	C	1.25337e-06	0.252747	7.94254e-10	T	-	10	96734676	CYP2C8	1
10:96734676:C:T	GTEx/v8	Thyroid	ENSG00000173124	C	1.49008e-05	0.241724	6.46381e-09	T	-	10	96734676	C10orf129	1
10:96734790:A:T	GTEx/v8	Thyroid	ENSG00000173124	T	2.61617e-11	0.556088	6.46381e-09	A	-	10	96734790	C10orf129	1
10:96735126:T:TAG	GTEx/v8	Thyroid	ENSG00000138115	TAG	1.25337e-06	0.252747	7.94254e-10	NA	NA	10	96735126	CYP2C8	1
10:96735126:T:TAG	GTEx/v8	Thyroid	ENSG00000173124	TAG	1.49008e-05	0.241724	6.46381e-09	NA	NA	10	96735126	C10orf129	1
10:96735342:A:T	GTEx/v8	Thyroid	ENSG00000173124	T	2.03151e-11	0.566784	6.46381e-09	A	-	10	96735342	C10orf129	1
10:96736184:A:G	GTEx/v8	Thyroid	ENSG00000173124	A	5.58625e-11	0.557939	6.46381e-09	G	-	10	96736184	C10orf129	1
10:96737177:A:G	GTEx/v8	Thyroid	ENSG00000173124	G	2.61617e-11	0.556088	6.46381e-09	A	-	10	96737177	C10orf129	1
10:96737210:A:C	GTEx/v8	Thyroid	ENSG00000173124	A	2.03151e-11	0.566784	6.46381e-09	C	-	10	96737210	C10orf129	1
10:96737791:C:G	GTEx/v8	Thyroid	ENSG00000173124	G	2.03151e-11	0.566784	6.46381e-09	C	-	10	96737791	C10orf129	1
10:96738041:C:T	GTEx/v8	Thyroid	ENSG00000173124	T	8.57399e-05	0.174243	6.46381e-09	C	-	10	96738041	C10orf129	1
10:96738892:C:T	GTEx/v8	Thyroid	ENSG00000138115	C	1.44944e-05	0.28039	7.94254e-10	T	-	10	96738892	CYP2C8	1
10:96741053:A:C	GTEx/v8	Thyroid	ENSG00000173124	C	4.97237e-12	0.585348	6.46381e-09	A	-	10	96741053	C10orf129	1
10:96743108:C:T	GTEx/v8	Thyroid	ENSG00000173124	C	2.61617e-11	0.556088	6.46381e-09	T	-	10	96743108	C10orf129	1
10:96743174:C:G	GTEx/v8	Thyroid	ENSG00000138115	C	1.44944e-05	0.28039	7.94254e-10	G	-	10	96743174	CYP2C8	1
10:96743228:A:C	GTEx/v8	Thyroid	ENSG00000173124	C	4.97237e-12	0.585348	6.46381e-09	A	-	10	96743228	C10orf129	1
10:96743502:G:GAGCTTCTTCATTCCCCCCTATGCAGGGC	GTEx/v8	Thyroid	ENSG00000173124	GAGCTTCTTCATTCCCCCCTATGCAGGGC	3.17051e-11	0.564087	6.46381e-09	NA	NA	10	96743502	C10orf129	1
10:96743943:A:G	GTEx/v8	Thyroid	ENSG00000138115	A	1.25337e-06	0.252747	7.94254e-10	G	-	10	96743943	CYP2C8	1
10:96743943:A:G	GTEx/v8	Thyroid	ENSG00000173124	A	1.49008e-05	0.241724	6.46381e-09	G	-	10	96743943	C10orf129	1
10:96744064:A:G	GTEx/v8	Thyroid	ENSG00000138115	A	1.44944e-05	0.28039	7.94254e-10	G	-	10	96744064	CYP2C8	1
10:96744727:A:AC	GTEx/v8	Thyroid	ENSG00000173124	A	2.61617e-11	0.556088	6.46381e-09	NA	NA	10	96744727	C10orf129	1
10:96744732:C:T	GTEx/v8	Thyroid	ENSG00000173124	T	2.61617e-11	0.556088	6.46381e-09	NA	NA	10	96744732	C10orf129	1
10:96744890:A:T	GTEx/v8	Thyroid	ENSG00000173124	T	4.97237e-12	0.585348	6.46381e-09	A	-	10	96744890	C10orf129	1
10:96745069:C:T	GTEx/v8	Thyroid	ENSG00000138115	T	1.44944e-05	0.28039	7.94254e-10	C	-	10	96745069	CYP2C8	1
10:96745180:G:T	GTEx/v8	Thyroid	ENSG00000173124	G	4.97237e-12	0.585348	6.46381e-09	T	-	10	96745180	C10orf129	1
10:96745984:A:T	GTEx/v8	Thyroid	ENSG00000173124	T	2.03151e-11	0.566784	6.46381e-09	A	-	10	96745984	C10orf129	1
10:96747206:G:T	GTEx/v8	Thyroid	ENSG00000173124	T	4.97237e-12	0.585348	6.46381e-09	G	-	10	96747206	C10orf129	1
10:96747527:A:T	GTEx/v8	Thyroid	ENSG00000138115	A	1.44944e-05	0.28039	7.94254e-10	T	-	10	96747527	CYP2C8	1
10:96748492:A:G	GTEx/v8	Thyroid	ENSG00000138115	A	4.90963e-05	0.223813	7.94254e-10	G	-	10	96748492	CYP2C8	1
10:96748492:A:G	GTEx/v8	Thyroid	ENSG00000173124	A	1.13996e-05	0.258052	6.46381e-09	G	-	10	96748492	C10orf129	1
10:96748737:A:T	GTEx/v8	Thyroid	ENSG00000173124	T	2.03151e-11	0.566784	6.46381e-09	A	-	10	96748737	C10orf129	1
10:96748893:C:G	GTEx/v8	Thyroid	ENSG00000138115	G	1.44944e-05	0.28039	7.94254e-10	C	-	10	96748893	CYP2C8	1
10:96749181:A:T	GTEx/v8	Thyroid	ENSG00000173124	A	8.809e-13	0.600868	6.46381e-09	T	-	10	96749181	C10orf129	1
10:96749620:A:G	GTEx/v8	Thyroid	ENSG00000173124	A	1.59083e-11	0.566066	6.46381e-09	G	-	10	96749620	C10orf129	1
10:96749936:G:T	GTEx/v8	Thyroid	ENSG00000138115	G	2.60754e-06	0.244546	7.94254e-10	T	-	10	96749936	CYP2C8	1
10:96749936:G:T	GTEx/v8	Thyroid	ENSG00000173124	G	7.35641e-06	0.249401	6.46381e-09	T	-	10	96749936	C10orf129	1
10:96750251:C:T	GTEx/v8	Thyroid	ENSG00000138115	T	1.11561e-06	0.253202	7.94254e-10	C	-	10	96750251	CYP2C8	1
10:96750251:C:T	GTEx/v8	Thyroid	ENSG00000173124	T	6.86695e-06	0.250187	6.46381e-09	C	-	10	96750251	C10orf129	1
10:96750694:C:T	GTEx/v8	Thyroid	ENSG00000173124	C	4.96663e-12	0.571647	6.46381e-09	T	-	10	96750694	C10orf129	1
10:96750759:C:G	GTEx/v8	Thyroid	ENSG00000173124	C	4.22983e-05	0.181478	6.46381e-09	G	-	10	96750759	C10orf129	1
10:96750866:G:T	GTEx/v8	Thyroid	ENSG00000173124	G	8.809e-13	0.600868	6.46381e-09	T	-	10	96750866	C10orf129	1
10:96751270:C:T	GTEx/v8	Thyroid	ENSG00000138115	C	1.44944e-05	0.28039	7.94254e-10	T	-	10	96751270	CYP2C8	1
10:96752127:G:GCT	GTEx/v8	Thyroid	ENSG00000173124	G	1.22756e-12	0.588895	6.46381e-09	NA	NA	10	96752127	C10orf129	1
10:96752130:G:GA	GTEx/v8	Thyroid	ENSG00000173124	G	1.22756e-12	0.588895	6.46381e-09	NA	NA	10	96752130	C10orf129	1
10:96752923:C:T	GTEx/v8	Thyroid	ENSG00000138115	T	2.60554e-05	0.275071	7.94254e-10	C	-	10	96752923	CYP2C8	1
10:96753645:G:T	GTEx/v8	Thyroid	ENSG00000173124	G	1.22756e-12	0.588895	6.46381e-09	T	-	10	96753645	C10orf129	1
10:96753828:A:G	GTEx/v8	Thyroid	ENSG00000173124	G	1.22756e-12	0.588895	6.46381e-09	A	-	10	96753828	C10orf129	1
10:96753908:A:C	GTEx/v8	Thyroid	ENSG00000173124	A	1.22756e-12	0.588895	6.46381e-09	C	-	10	96753908	C10orf129	1
10:96754246:C:T	GTEx/v8	Thyroid	ENSG00000173124	C	1.22756e-12	0.588895	6.46381e-09	T	-	10	96754246	C10orf129	1
10:96754259:A:G	GTEx/v8	Thyroid	ENSG00000173124	A	1.94772e-12	0.579639	6.46381e-09	G	-	10	96754259	C10orf129	1
10:96754368:C:T	GTEx/v8	Thyroid	ENSG00000173124	C	1.22756e-12	0.588895	6.46381e-09	T	-	10	96754368	C10orf129	1
10:96754975:A:T	GTEx/v8	Thyroid	ENSG00000173124	T	1.22756e-12	0.588895	6.46381e-09	A	-	10	96754975	C10orf129	1
10:96755252:C:T	GTEx/v8	Thyroid	ENSG00000173124	T	1.22756e-12	0.588895	6.46381e-09	C	-	10	96755252	C10orf129	1
10:96755297:A:G	GTEx/v8	Thyroid	ENSG00000173124	G	1.22756e-12	0.588895	6.46381e-09	A	-	10	96755297	C10orf129	1
10:96755474:C:T	GTEx/v8	Thyroid	ENSG00000173124	T	1.22756e-12	0.588895	6.46381e-09	C	-	10	96755474	C10orf129	1
10:96755566:A:C	GTEx/v8	Thyroid	ENSG00000173124	A	1.22756e-12	0.588895	6.46381e-09	C	-	10	96755566	C10orf129	1
10:96756792:G:T	GTEx/v8	Thyroid	ENSG00000173124	G	1.22756e-12	0.588895	6.46381e-09	T	-	10	96756792	C10orf129	1
10:96757090:G:T	GTEx/v8	Thyroid	ENSG00000173124	T	1.22756e-12	0.588895	6.46381e-09	G	-	10	96757090	C10orf129	1
10:96757467:A:ATTCCCTTACAGGAAATGTCTTGCCTTTTGGGATAAGGCTCAAT	GTEx/v8	Thyroid	ENSG00000173124	ATTCCCTTACAGGAAATGTCTTGCCTTTTGGGATAAGGCTCAAT	1.22756e-12	0.588895	6.46381e-09	NA	NA	10	96757467	C10orf129	1
10:96757633:C:G	GTEx/v8	Thyroid	ENSG00000173124	G	1.75746e-12	0.590484	6.46381e-09	C	-	10	96757633	C10orf129	1
10:96757715:C:T	GTEx/v8	Thyroid	ENSG00000173124	T	2.36581e-12	0.579242	6.46381e-09	C	-	10	96757715	C10orf129	1
10:96758136:G:T	GTEx/v8	Thyroid	ENSG00000119969	T	6.11226e-05	0.200414	3.70349e-26	G	-	10	96758136	HELLS	1
10:96758136:G:T	GTEx/v8	Thyroid	ENSG00000173124	T	2.33309e-08	0.339403	6.46381e-09	G	-	10	96758136	C10orf129	1
10:96766901:A:G	GTEx/v8	Thyroid	ENSG00000173124	G	7.85562e-09	0.570379	6.46381e-09	NA	NA	10	96766901	C10orf129	1
10:96828633:C:T	GTEx/v8	Thyroid	ENSG00000173124	T	5.95045e-09	0.571262	6.46381e-09	NA	NA	10	96828633	C10orf129	1
10:96848203:C:T	GTEx/v8	Thyroid	ENSG00000173124	T	5.95045e-09	0.571262	6.46381e-09	NA	NA	10	96848203	C10orf129	1
10:96853882:A:G	GTEx/v8	Thyroid	ENSG00000173124	A	1.48684e-06	0.393449	6.46381e-09	G	-	10	96853882	C10orf129	1
10:96854161:A:C	GTEx/v8	Thyroid	ENSG00000173124	C	1.1965e-07	0.457985	6.46381e-09	A	-	10	96854161	C10orf129	1
11:93874380:A:G	GTEx/v8	Thyroid	ENSG00000181333	G	4.21282e-23	0.485495	5.58451e-51	A	-	11	93874380	HEPHL1	1
11:93874866:A:G	GTEx/v8	Thyroid	ENSG00000181333	G	5.86962e-25	0.497617	5.58451e-51	A	-	11	93874866	HEPHL1	1
11:93875351:C:T	GTEx/v8	Thyroid	ENSG00000181333	C	1.39693e-23	0.476907	5.58451e-51	T	-	11	93875351	HEPHL1	1
11:93875371:C:T	GTEx/v8	Thyroid	ENSG00000181333	C	1.48736e-24	0.49297	5.58451e-51	T	-	11	93875371	HEPHL1	1
11:93877070:A:G	GTEx/v8	Thyroid	ENSG00000181333	A	2.14327e-24	0.489104	5.58451e-51	G	-	11	93877070	HEPHL1	1
11:93880904:A:C	GTEx/v8	Thyroid	ENSG00000181333	C	5.98302e-23	0.468937	5.58451e-51	A	-	11	93880904	HEPHL1	1
11:93881337:A:G	GTEx/v8	Thyroid	ENSG00000181333	G	5.98302e-23	0.468937	5.58451e-51	A	-	11	93881337	HEPHL1	1
11:93886064:A:G	GTEx/v8	Thyroid	ENSG00000181333	G	5.98302e-23	0.468937	5.58451e-51	A	-	11	93886064	HEPHL1	1
11:93886838:C:G	GTEx/v8	Thyroid	ENSG00000181333	C	9.56582e-21	0.442163	5.58451e-51	G	-	11	93886838	HEPHL1	1
11:93888054:A:T	GTEx/v8	Thyroid	ENSG00000181333	T	9.56582e-21	0.442163	5.58451e-51	A	-	11	93888054	HEPHL1	1
11:93889233:C:CTAATG	GTEx/v8	Thyroid	ENSG00000181333	CTAATG	1.95037e-24	0.488973	5.58451e-51	NA	NA	11	93889233	HEPHL1	1
11:93889414:C:G	GTEx/v8	Thyroid	ENSG00000181333	G	9.56582e-21	0.442163	5.58451e-51	C	-	11	93889414	HEPHL1	1
11:93890086:C:G	GTEx/v8	Thyroid	ENSG00000181333	G	9.56582e-21	0.442163	5.58451e-51	C	-	11	93890086	HEPHL1	1
11:93890102:C:G	GTEx/v8	Thyroid	ENSG00000181333	C	9.93e-23	0.469067	5.58451e-51	G	-	11	93890102	HEPHL1	1
11:93890356:A:G	GTEx/v8	Thyroid	ENSG00000181333	G	5.98302e-23	0.468937	5.58451e-51	NA	NA	11	93890356	HEPHL1	1
11:93891395:A:G	GTEx/v8	Thyroid	ENSG00000181333	G	7.42584e-23	0.468378	5.58451e-51	NA	NA	11	93891395	HEPHL1	1
11:93891637:A:G	GTEx/v8	Thyroid	ENSG00000181333	A	5.98302e-23	0.468937	5.58451e-51	NA	NA	11	93891637	HEPHL1	1
11:93891664:C:G	GTEx/v8	Thyroid	ENSG00000181333	G	5.98302e-23	0.468937	5.58451e-51	NA	NA	11	93891664	HEPHL1	1
11:93892859:A:G	GTEx/v8	Thyroid	ENSG00000181333	A	1.95037e-24	0.488973	5.58451e-51	G	-	11	93892859	HEPHL1	1
11:93894442:C:T	GTEx/v8	Thyroid	ENSG00000181333	C	9.56582e-21	0.442163	5.58451e-51	NA	NA	11	93894442	HEPHL1	1
11:93894552:C:T	GTEx/v8	Thyroid	ENSG00000181333	C	9.56582e-21	0.442163	5.58451e-51	T	-	11	93894552	HEPHL1	1
11:93894720:C:T	GTEx/v8	Thyroid	ENSG00000181333	T	9.56582e-21	0.442163	5.58451e-51	NA	NA	11	93894720	HEPHL1	1
11:93895199:A:G	GTEx/v8	Thyroid	ENSG00000181333	G	1.54127e-22	0.463528	5.58451e-51	NA	NA	11	93895199	HEPHL1	1
11:93896331:A:T	GTEx/v8	Thyroid	ENSG00000181333	A	5.98302e-23	0.468937	5.58451e-51	T	-	11	93896331	HEPHL1	1
11:93897860:A:C	GTEx/v8	Thyroid	ENSG00000181333	C	5.01595e-23	0.472928	5.58451e-51	A	-	11	93897860	HEPHL1	1
11:93898843:A:G	GTEx/v8	Thyroid	ENSG00000181333	G	3.03651e-23	0.47271	5.58451e-51	A	-	11	93898843	HEPHL1	1
11:93902274:A:G	GTEx/v8	Thyroid	ENSG00000181333	G	2.061e-22	0.460449	5.58451e-51	A	-	11	93902274	HEPHL1	1
11:93903770:C:T	GTEx/v8	Thyroid	ENSG00000181333	C	1.39825e-20	0.440176	5.58451e-51	T	-	11	93903770	HEPHL1	1
11:93904899:C:T	GTEx/v8	Thyroid	ENSG00000181333	C	8.44621e-21	0.438941	5.58451e-51	T	-	11	93904899	HEPHL1	1
11:93905123:A:G	GTEx/v8	Thyroid	ENSG00000181333	A	8.44621e-21	0.438941	5.58451e-51	G	-	11	93905123	HEPHL1	1
11:93905426:A:G	GTEx/v8	Thyroid	ENSG00000181333	A	1.14893e-21	0.455689	5.58451e-51	G	-	11	93905426	HEPHL1	1
10:96386206:C:T	GTEx/v8	Uterus	ENSG00000108231	C	1.39089e-05	-0.515892	0.0107973	T	+	10	96386206	LGI1	1
10:96398333:C:T	GTEx/v8	Uterus	ENSG00000108231	C	1.39089e-05	-0.515892	0.0107973	T	+	10	96398333	LGI1	1
10:96405329:C:T	GTEx/v8	Uterus	ENSG00000108231	T	1.39089e-05	-0.515892	0.0107973	C	+	10	96405329	LGI1	1
10:96407978:A:G	GTEx/v8	Uterus	ENSG00000108231	A	1.93736e-05	-0.499874	0.0107973	G	+	10	96407978	LGI1	1
10:96408005:C:T	GTEx/v8	Uterus	ENSG00000108231	C	1.98993e-05	-0.502894	0.0107973	T	+	10	96408005	LGI1	1
10:96423405:C:T	GTEx/v8	Uterus	ENSG00000108231	T	1.47784e-05	-0.503096	0.0107973	C	+	10	96423405	LGI1	1
10:96449127:G:GAA	GTEx/v8	Uterus	ENSG00000108231	G	1.34387e-05	-0.505364	0.0107973	NA	NA	10	96449127	LGI1	1
10:96449131:T:TG	GTEx/v8	Uterus	ENSG00000108231	TG	1.34387e-05	-0.505364	0.0107973	NA	NA	10	96449131	LGI1	1
10:96450914:C:T	GTEx/v8	Uterus	ENSG00000108231	T	1.34387e-05	-0.505364	0.0107973	C	+	10	96450914	LGI1	1
10:96451329:C:G	GTEx/v8	Uterus	ENSG00000108231	C	1.34387e-05	-0.505364	0.0107973	NA	NA	10	96451329	LGI1	1
10:96453099:A:G	GTEx/v8	Uterus	ENSG00000108231	G	1.34387e-05	-0.505364	0.0107973	A	+	10	96453099	LGI1	1
10:96471510:A:G	GTEx/v8	Uterus	ENSG00000108231	A	1.34387e-05	-0.505364	0.0107973	G	+	10	96471510	LGI1	1
10:96483532:C:CT	GTEx/v8	Uterus	ENSG00000108231	CT	1.34387e-05	-0.505364	0.0107973	NA	NA	10	96483532	LGI1	1
10:96486253:A:C	GTEx/v8	Uterus	ENSG00000108231	C	1.34387e-05	-0.505364	0.0107973	A	+	10	96486253	LGI1	1
10:96510689:A:G	GTEx/v8	Uterus	ENSG00000108231	A	1.34387e-05	-0.505364	0.0107973	G	+	10	96510689	LGI1	1
10:96386206:C:T	GTEx/v8	Vagina	ENSG00000165841	C	1.77792e-05	0.263126	0.0294535	T	-	10	96386206	CYP2C19	1
10:96398333:C:T	GTEx/v8	Vagina	ENSG00000165841	C	1.77792e-05	0.263126	0.0294535	T	-	10	96398333	CYP2C19	1
10:96405329:C:T	GTEx/v8	Vagina	ENSG00000165841	T	1.77792e-05	0.263126	0.0294535	C	-	10	96405329	CYP2C19	1
10:96406595:G:T	GTEx/v8	Vagina	ENSG00000165841	T	2.82726e-05	0.260534	0.0294535	G	-	10	96406595	CYP2C19	1
10:96407978:A:G	GTEx/v8	Vagina	ENSG00000165841	A	1.77792e-05	0.263126	0.0294535	G	-	10	96407978	CYP2C19	1
10:96408005:C:T	GTEx/v8	Vagina	ENSG00000165841	C	2.2684e-05	0.261586	0.0294535	T	-	10	96408005	CYP2C19	1
10:96418806:C:T	GTEx/v8	Vagina	ENSG00000165841	T	1.77792e-05	0.263126	0.0294535	NA	NA	10	96418806	CYP2C19	1
10:96419287:C:T	GTEx/v8	Vagina	ENSG00000165841	C	2.82726e-05	0.260534	0.0294535	NA	NA	10	96419287	CYP2C19	1
10:96420339:G:T	GTEx/v8	Vagina	ENSG00000165841	T	1.77792e-05	0.263126	0.0294535	NA	NA	10	96420339	CYP2C19	1
10:96421416:A:G	GTEx/v8	Vagina	ENSG00000165841	G	1.77792e-05	0.263126	0.0294535	A	-	10	96421416	CYP2C19	1
10:96423405:C:T	GTEx/v8	Vagina	ENSG00000165841	T	1.77792e-05	0.263126	0.0294535	C	-	10	96423405	CYP2C19	1
10:96432689:A:G	GTEx/v8	Vagina	ENSG00000165841	G	2.97375e-05	0.257231	0.0294535	A	-	10	96432689	CYP2C19	1
10:96449127:G:GAA	GTEx/v8	Vagina	ENSG00000165841	G	7.15362e-06	0.278693	0.0294535	NA	NA	10	96449127	CYP2C19	1
10:96449131:T:TG	GTEx/v8	Vagina	ENSG00000165841	TG	7.15362e-06	0.278693	0.0294535	NA	NA	10	96449131	CYP2C19	1
10:96450914:C:T	GTEx/v8	Vagina	ENSG00000165841	T	7.15362e-06	0.278693	0.0294535	C	-	10	96450914	CYP2C19	1
10:96451329:C:G	GTEx/v8	Vagina	ENSG00000165841	C	7.15362e-06	0.278693	0.0294535	NA	NA	10	96451329	CYP2C19	1
10:96453099:A:G	GTEx/v8	Vagina	ENSG00000165841	G	7.15362e-06	0.278693	0.0294535	A	-	10	96453099	CYP2C19	1
10:96471510:A:G	GTEx/v8	Vagina	ENSG00000165841	A	7.15362e-06	0.278693	0.0294535	G	-	10	96471510	CYP2C19	1
10:96483532:C:CT	GTEx/v8	Vagina	ENSG00000165841	CT	7.15362e-06	0.278693	0.0294535	NA	NA	10	96483532	CYP2C19	1
10:96486253:A:C	GTEx/v8	Vagina	ENSG00000165841	C	1.20963e-05	0.271783	0.0294535	A	-	10	96486253	CYP2C19	1
10:96510689:A:G	GTEx/v8	Vagina	ENSG00000165841	A	7.15362e-06	0.278693	0.0294535	G	-	10	96510689	CYP2C19	1
10:96532607:C:T	GTEx/v8	Vagina	ENSG00000165841	C	7.15362e-06	0.278693	0.0294535	T	-	10	96532607	CYP2C19	1
10:96537389:A:G	GTEx/v8	Vagina	ENSG00000165841	G	7.15362e-06	0.278693	0.0294535	A	-	10	96537389	CYP2C19	1
10:96542594:C:T	GTEx/v8	Vagina	ENSG00000165841	T	7.15362e-06	0.278693	0.0294535	C	-	10	96542594	CYP2C19	1
10:96547863:G:GTTCCA	GTEx/v8	Vagina	ENSG00000165841	G	7.15362e-06	0.278693	0.0294535	NA	NA	10	96547863	CYP2C19	1
10:96588381:A:G	GTEx/v8	Vagina	ENSG00000165841	G	1.32005e-05	0.278273	0.0294535	NA	NA	10	96588381	CYP2C19	1
10:96599510:A:G	GTEx/v8	Vagina	ENSG00000165841	A	7.15362e-06	0.278693	0.0294535	G	-	10	96599510	CYP2C19	1
10:96601794:A:G	GTEx/v8	Vagina	ENSG00000165841	G	2.97375e-05	0.257231	0.0294535	A	-	10	96601794	CYP2C19	1
10:96383524:A:G	GTEx/v7	Adipose_Subcutaneous	ENSG00000119969	G	3.32192e-07	0.395118	3.18442e-12	A	-	10	96383524	HELLS	1
10:96383524:A:G	GTEx/v7	Adipose_Subcutaneous	ENSG00000138109	G	7.75699e-09	0.730073	1.0225e-06	A	-	10	96383524	CYP2C9	1
10:96383524:A:G	GTEx/v7	Adipose_Subcutaneous	ENSG00000138115	G	9.00076e-05	0.493467	0.017924	A	-	10	96383524	CYP2C8	1
10:96383524:A:G	GTEx/v7	Adipose_Subcutaneous	ENSG00000173124	G	1.53305e-38	1.63592	4.07261e-40	A	-	10	96383524	C10orf129	1
10:96386206:C:T	GTEx/v7	Adipose_Subcutaneous	ENSG00000119969	C	4.33842e-09	0.245971	3.18442e-12	T	-	10	96386206	HELLS	1
10:96386206:C:T	GTEx/v7	Adipose_Subcutaneous	ENSG00000173124	C	1.65498e-08	0.429099	4.07261e-40	T	-	10	96386206	C10orf129	1
10:96387178:C:T	GTEx/v7	Adipose_Subcutaneous	ENSG00000119969	T	8.72144e-08	0.235879	3.18442e-12	C	-	10	96387178	HELLS	1
10:96387178:C:T	GTEx/v7	Adipose_Subcutaneous	ENSG00000173124	T	1.63573e-10	0.505366	4.07261e-40	C	-	10	96387178	C10orf129	1
10:96388364:G:T	GTEx/v7	Adipose_Subcutaneous	ENSG00000119969	G	3.32192e-07	0.395118	3.18442e-12	T	-	10	96388364	HELLS	1
10:96388364:G:T	GTEx/v7	Adipose_Subcutaneous	ENSG00000138109	G	7.75699e-09	0.730073	1.0225e-06	T	-	10	96388364	CYP2C9	1
10:96388364:G:T	GTEx/v7	Adipose_Subcutaneous	ENSG00000138115	G	9.00076e-05	0.493467	0.017924	T	-	10	96388364	CYP2C8	1
10:96388364:G:T	GTEx/v7	Adipose_Subcutaneous	ENSG00000173124	G	1.53305e-38	1.63592	4.07261e-40	T	-	10	96388364	C10orf129	1
10:96388665:C:T	GTEx/v7	Adipose_Subcutaneous	ENSG00000119969	T	4.57032e-08	0.368121	3.18442e-12	C	-	10	96388665	HELLS	1
10:96388665:C:T	GTEx/v7	Adipose_Subcutaneous	ENSG00000138109	T	7.01603e-10	0.67771	1.0225e-06	C	-	10	96388665	CYP2C9	1
10:96388665:C:T	GTEx/v7	Adipose_Subcutaneous	ENSG00000138115	T	3.60218e-05	0.453582	0.017924	C	-	10	96388665	CYP2C8	1
10:96388665:C:T	GTEx/v7	Adipose_Subcutaneous	ENSG00000173124	T	1.36926e-34	1.36617	4.07261e-40	C	-	10	96388665	C10orf129	1
10:96389223:A:G	GTEx/v7	Adipose_Subcutaneous	ENSG00000119969	G	4.57032e-08	0.368121	3.18442e-12	A	-	10	96389223	HELLS	1
10:96389223:A:G	GTEx/v7	Adipose_Subcutaneous	ENSG00000138109	G	7.01603e-10	0.67771	1.0225e-06	A	-	10	96389223	CYP2C9	1
10:96389223:A:G	GTEx/v7	Adipose_Subcutaneous	ENSG00000138115	G	3.60218e-05	0.453582	0.017924	A	-	10	96389223	CYP2C8	1
10:96389223:A:G	GTEx/v7	Adipose_Subcutaneous	ENSG00000173124	G	1.36926e-34	1.36617	4.07261e-40	A	-	10	96389223	C10orf129	1
10:96389784:A:G	GTEx/v7	Adipose_Subcutaneous	ENSG00000119969	A	3.32192e-07	0.395118	3.18442e-12	G	-	10	96389784	HELLS	1
10:96389784:A:G	GTEx/v7	Adipose_Subcutaneous	ENSG00000138109	A	7.75699e-09	0.730073	1.0225e-06	G	-	10	96389784	CYP2C9	1
10:96389784:A:G	GTEx/v7	Adipose_Subcutaneous	ENSG00000138115	A	9.00076e-05	0.493467	0.017924	G	-	10	96389784	CYP2C8	1
10:96389784:A:G	GTEx/v7	Adipose_Subcutaneous	ENSG00000173124	A	1.53305e-38	1.63592	4.07261e-40	G	-	10	96389784	C10orf129	1
10:96389786:C:T	GTEx/v7	Adipose_Subcutaneous	ENSG00000119969	T	4.57032e-08	0.368121	3.18442e-12	C	-	10	96389786	HELLS	1
10:96389786:C:T	GTEx/v7	Adipose_Subcutaneous	ENSG00000138109	T	7.01603e-10	0.67771	1.0225e-06	C	-	10	96389786	CYP2C9	1
10:96389786:C:T	GTEx/v7	Adipose_Subcutaneous	ENSG00000138115	T	3.60218e-05	0.453582	0.017924	C	-	10	96389786	CYP2C8	1
10:96389786:C:T	GTEx/v7	Adipose_Subcutaneous	ENSG00000173124	T	1.36926e-34	1.36617	4.07261e-40	C	-	10	96389786	C10orf129	1
10:96390079:A:G	GTEx/v7	Adipose_Subcutaneous	ENSG00000119969	A	3.32192e-07	0.395118	3.18442e-12	G	-	10	96390079	HELLS	1
10:96390079:A:G	GTEx/v7	Adipose_Subcutaneous	ENSG00000138109	A	7.75699e-09	0.730073	1.0225e-06	G	-	10	96390079	CYP2C9	1
10:96390079:A:G	GTEx/v7	Adipose_Subcutaneous	ENSG00000138115	A	9.00076e-05	0.493467	0.017924	G	-	10	96390079	CYP2C8	1
10:96390079:A:G	GTEx/v7	Adipose_Subcutaneous	ENSG00000173124	A	1.53305e-38	1.63592	4.07261e-40	G	-	10	96390079	C10orf129	1
10:96392063:C:T	GTEx/v7	Adipose_Subcutaneous	ENSG00000119969	C	3.32192e-07	0.395118	3.18442e-12	T	-	10	96392063	HELLS	1
10:96392063:C:T	GTEx/v7	Adipose_Subcutaneous	ENSG00000138109	C	7.75699e-09	0.730073	1.0225e-06	T	-	10	96392063	CYP2C9	1
10:96392063:C:T	GTEx/v7	Adipose_Subcutaneous	ENSG00000138115	C	9.00076e-05	0.493467	0.017924	T	-	10	96392063	CYP2C8	1
10:96392063:C:T	GTEx/v7	Adipose_Subcutaneous	ENSG00000173124	C	1.53305e-38	1.63592	4.07261e-40	T	-	10	96392063	C10orf129	1
10:96392186:G:T	GTEx/v7	Adipose_Subcutaneous	ENSG00000119969	T	4.70771e-08	0.369297	3.18442e-12	G	-	10	96392186	HELLS	1
10:96392186:G:T	GTEx/v7	Adipose_Subcutaneous	ENSG00000138109	T	5.14377e-10	0.685579	1.0225e-06	G	-	10	96392186	CYP2C9	1
10:96392186:G:T	GTEx/v7	Adipose_Subcutaneous	ENSG00000138115	T	5.05523e-05	0.447014	0.017924	G	-	10	96392186	CYP2C8	1
10:96392186:G:T	GTEx/v7	Adipose_Subcutaneous	ENSG00000173124	T	1.29126e-34	1.3722	4.07261e-40	G	-	10	96392186	C10orf129	1
10:96393683:A:G	GTEx/v7	Adipose_Subcutaneous	ENSG00000119969	G	3.32192e-07	0.395118	3.18442e-12	A	-	10	96393683	HELLS	1
10:96393683:A:G	GTEx/v7	Adipose_Subcutaneous	ENSG00000138109	G	7.75699e-09	0.730073	1.0225e-06	A	-	10	96393683	CYP2C9	1
10:96393683:A:G	GTEx/v7	Adipose_Subcutaneous	ENSG00000138115	G	9.00076e-05	0.493467	0.017924	A	-	10	96393683	CYP2C8	1
10:96393683:A:G	GTEx/v7	Adipose_Subcutaneous	ENSG00000173124	G	1.53305e-38	1.63592	4.07261e-40	A	-	10	96393683	C10orf129	1
10:96394254:C:T	GTEx/v7	Adipose_Subcutaneous	ENSG00000119969	T	1.39816e-06	0.377948	3.18442e-12	C	-	10	96394254	HELLS	1
10:96394254:C:T	GTEx/v7	Adipose_Subcutaneous	ENSG00000138109	T	1.49238e-08	0.723641	1.0225e-06	C	-	10	96394254	CYP2C9	1
10:96394254:C:T	GTEx/v7	Adipose_Subcutaneous	ENSG00000138115	T	8.20365e-05	0.501006	0.017924	C	-	10	96394254	CYP2C8	1
10:96394254:C:T	GTEx/v7	Adipose_Subcutaneous	ENSG00000173124	T	5.87454e-38	1.64174	4.07261e-40	C	-	10	96394254	C10orf129	1
10:96397539:G:T	GTEx/v7	Adipose_Subcutaneous	ENSG00000119969	T	3.32192e-07	0.395118	3.18442e-12	G	-	10	96397539	HELLS	1
10:96397539:G:T	GTEx/v7	Adipose_Subcutaneous	ENSG00000138109	T	7.75699e-09	0.730073	1.0225e-06	G	-	10	96397539	CYP2C9	1
10:96397539:G:T	GTEx/v7	Adipose_Subcutaneous	ENSG00000138115	T	9.00076e-05	0.493467	0.017924	G	-	10	96397539	CYP2C8	1
10:96397539:G:T	GTEx/v7	Adipose_Subcutaneous	ENSG00000173124	T	1.53305e-38	1.63592	4.07261e-40	G	-	10	96397539	C10orf129	1
10:96397876:C:T	GTEx/v7	Adipose_Subcutaneous	ENSG00000119969	T	9.17763e-07	0.387915	3.18442e-12	C	-	10	96397876	HELLS	1
10:96397876:C:T	GTEx/v7	Adipose_Subcutaneous	ENSG00000138109	T	5.85506e-09	0.749973	1.0225e-06	C	-	10	96397876	CYP2C9	1
10:96397876:C:T	GTEx/v7	Adipose_Subcutaneous	ENSG00000173124	T	2.55495e-37	1.6463	4.07261e-40	C	-	10	96397876	C10orf129	1
10:96398333:C:T	GTEx/v7	Adipose_Subcutaneous	ENSG00000119969	C	4.33842e-09	0.245971	3.18442e-12	T	-	10	96398333	HELLS	1
10:96398333:C:T	GTEx/v7	Adipose_Subcutaneous	ENSG00000173124	C	1.65498e-08	0.429099	4.07261e-40	T	-	10	96398333	C10orf129	1
10:96400221:C:T	GTEx/v7	Adipose_Subcutaneous	ENSG00000119969	T	3.32192e-07	0.395118	3.18442e-12	C	-	10	96400221	HELLS	1
10:96400221:C:T	GTEx/v7	Adipose_Subcutaneous	ENSG00000138109	T	7.75699e-09	0.730073	1.0225e-06	C	-	10	96400221	CYP2C9	1
10:96400221:C:T	GTEx/v7	Adipose_Subcutaneous	ENSG00000138115	T	9.00076e-05	0.493467	0.017924	C	-	10	96400221	CYP2C8	1
10:96400221:C:T	GTEx/v7	Adipose_Subcutaneous	ENSG00000173124	T	1.53305e-38	1.63592	4.07261e-40	C	-	10	96400221	C10orf129	1
10:96405329:C:T	GTEx/v7	Adipose_Subcutaneous	ENSG00000119969	T	1.57698e-09	0.256006	3.18442e-12	C	-	10	96405329	HELLS	1
10:96405329:C:T	GTEx/v7	Adipose_Subcutaneous	ENSG00000173124	T	1.23087e-08	0.438732	4.07261e-40	C	-	10	96405329	C10orf129	1
10:96406092:A:G	GTEx/v7	Adipose_Subcutaneous	ENSG00000119969	A	3.32192e-07	0.395118	3.18442e-12	G	-	10	96406092	HELLS	1
10:96406092:A:G	GTEx/v7	Adipose_Subcutaneous	ENSG00000138109	A	7.75699e-09	0.730073	1.0225e-06	G	-	10	96406092	CYP2C9	1
10:96406092:A:G	GTEx/v7	Adipose_Subcutaneous	ENSG00000138115	A	9.00076e-05	0.493467	0.017924	G	-	10	96406092	CYP2C8	1
10:96406092:A:G	GTEx/v7	Adipose_Subcutaneous	ENSG00000173124	A	1.53305e-38	1.63592	4.07261e-40	G	-	10	96406092	C10orf129	1
10:96406166:A:G	GTEx/v7	Adipose_Subcutaneous	ENSG00000119969	A	4.57032e-08	0.368121	3.18442e-12	G	-	10	96406166	HELLS	1
10:96406166:A:G	GTEx/v7	Adipose_Subcutaneous	ENSG00000138109	A	7.01603e-10	0.67771	1.0225e-06	G	-	10	96406166	CYP2C9	1
10:96406166:A:G	GTEx/v7	Adipose_Subcutaneous	ENSG00000138115	A	3.60218e-05	0.453582	0.017924	G	-	10	96406166	CYP2C8	1
10:96406166:A:G	GTEx/v7	Adipose_Subcutaneous	ENSG00000173124	A	1.36926e-34	1.36617	4.07261e-40	G	-	10	96406166	C10orf129	1
10:96406595:G:T	GTEx/v7	Adipose_Subcutaneous	ENSG00000119969	T	6.00737e-09	0.247987	3.18442e-12	G	-	10	96406595	HELLS	1
10:96406595:G:T	GTEx/v7	Adipose_Subcutaneous	ENSG00000173124	T	1.94855e-08	0.434362	4.07261e-40	G	-	10	96406595	C10orf129	1
10:96407978:A:G	GTEx/v7	Adipose_Subcutaneous	ENSG00000119969	A	4.33842e-09	0.245971	3.18442e-12	G	-	10	96407978	HELLS	1
10:96407978:A:G	GTEx/v7	Adipose_Subcutaneous	ENSG00000173124	A	1.65498e-08	0.429099	4.07261e-40	G	-	10	96407978	C10orf129	1
10:96408005:C:T	GTEx/v7	Adipose_Subcutaneous	ENSG00000119969	C	4.93855e-09	0.245542	3.18442e-12	T	-	10	96408005	HELLS	1
10:96408005:C:T	GTEx/v7	Adipose_Subcutaneous	ENSG00000173124	C	2.07814e-08	0.426995	4.07261e-40	T	-	10	96408005	C10orf129	1
10:96411252:G:T	GTEx/v7	Adipose_Subcutaneous	ENSG00000119969	T	3.32192e-07	0.395118	3.18442e-12	G	-	10	96411252	HELLS	1
10:96411252:G:T	GTEx/v7	Adipose_Subcutaneous	ENSG00000138109	T	7.75699e-09	0.730073	1.0225e-06	G	-	10	96411252	CYP2C9	1
10:96411252:G:T	GTEx/v7	Adipose_Subcutaneous	ENSG00000138115	T	9.00076e-05	0.493467	0.017924	G	-	10	96411252	CYP2C8	1
10:96411252:G:T	GTEx/v7	Adipose_Subcutaneous	ENSG00000173124	T	1.53305e-38	1.63592	4.07261e-40	G	-	10	96411252	C10orf129	1
10:96412509:C:T	GTEx/v7	Adipose_Subcutaneous	ENSG00000173124	T	1.54881e-18	1.58636	4.07261e-40	NA	NA	10	96412509	C10orf129	1
10:96414633:C:T	GTEx/v7	Adipose_Subcutaneous	ENSG00000119969	T	3.32192e-07	0.395118	3.18442e-12	C	-	10	96414633	HELLS	1
10:96414633:C:T	GTEx/v7	Adipose_Subcutaneous	ENSG00000138109	T	7.75699e-09	0.730073	1.0225e-06	C	-	10	96414633	CYP2C9	1
10:96414633:C:T	GTEx/v7	Adipose_Subcutaneous	ENSG00000138115	T	9.00076e-05	0.493467	0.017924	C	-	10	96414633	CYP2C8	1
10:96414633:C:T	GTEx/v7	Adipose_Subcutaneous	ENSG00000173124	T	1.53305e-38	1.63592	4.07261e-40	C	-	10	96414633	C10orf129	1
10:96418806:C:T	GTEx/v7	Adipose_Subcutaneous	ENSG00000119969	T	3.07351e-09	0.249263	3.18442e-12	NA	NA	10	96418806	HELLS	1
10:96418806:C:T	GTEx/v7	Adipose_Subcutaneous	ENSG00000173124	T	3.14537e-09	0.451073	4.07261e-40	NA	NA	10	96418806	C10orf129	1
10:96419165:A:C	GTEx/v7	Adipose_Subcutaneous	ENSG00000119969	C	4.93619e-07	0.385602	3.18442e-12	A	-	10	96419165	HELLS	1
10:96419165:A:C	GTEx/v7	Adipose_Subcutaneous	ENSG00000138109	C	7.18502e-09	0.724277	1.0225e-06	A	-	10	96419165	CYP2C9	1
10:96419165:A:C	GTEx/v7	Adipose_Subcutaneous	ENSG00000138115	C	6.74491e-05	0.496917	0.017924	A	-	10	96419165	CYP2C8	1
10:96419165:A:C	GTEx/v7	Adipose_Subcutaneous	ENSG00000173124	C	1.73747e-40	1.65118	4.07261e-40	A	-	10	96419165	C10orf129	1
10:96419287:C:T	GTEx/v7	Adipose_Subcutaneous	ENSG00000119969	C	5.30946e-09	0.249491	3.18442e-12	NA	NA	10	96419287	HELLS	1
10:96419287:C:T	GTEx/v7	Adipose_Subcutaneous	ENSG00000173124	C	9.22928e-10	0.472573	4.07261e-40	NA	NA	10	96419287	C10orf129	1
10:96420339:G:T	GTEx/v7	Adipose_Subcutaneous	ENSG00000119969	T	3.95738e-09	0.247787	3.18442e-12	NA	NA	10	96420339	HELLS	1
10:96420339:G:T	GTEx/v7	Adipose_Subcutaneous	ENSG00000173124	T	2.92837e-09	0.452249	4.07261e-40	NA	NA	10	96420339	C10orf129	1
10:96421416:A:G	GTEx/v7	Adipose_Subcutaneous	ENSG00000119969	G	4.46332e-09	0.247089	3.18442e-12	A	-	10	96421416	HELLS	1
10:96421416:A:G	GTEx/v7	Adipose_Subcutaneous	ENSG00000173124	G	6.60481e-09	0.442686	4.07261e-40	A	-	10	96421416	C10orf129	1
10:96422730:C:G	GTEx/v7	Adipose_Subcutaneous	ENSG00000173124	G	1.54881e-18	1.58636	4.07261e-40	NA	NA	10	96422730	C10orf129	1
10:96423405:C:T	GTEx/v7	Adipose_Subcutaneous	ENSG00000119969	T	2.11399e-09	0.250208	3.18442e-12	C	-	10	96423405	HELLS	1
10:96423405:C:T	GTEx/v7	Adipose_Subcutaneous	ENSG00000173124	T	2.39112e-09	0.451625	4.07261e-40	C	-	10	96423405	C10orf129	1
10:96424148:G:T	GTEx/v7	Adipose_Subcutaneous	ENSG00000119969	T	4.93619e-07	0.385602	3.18442e-12	G	-	10	96424148	HELLS	1
10:96424148:G:T	GTEx/v7	Adipose_Subcutaneous	ENSG00000138109	T	7.18502e-09	0.724277	1.0225e-06	G	-	10	96424148	CYP2C9	1
10:96424148:G:T	GTEx/v7	Adipose_Subcutaneous	ENSG00000138115	T	6.74491e-05	0.496917	0.017924	G	-	10	96424148	CYP2C8	1
10:96424148:G:T	GTEx/v7	Adipose_Subcutaneous	ENSG00000173124	T	1.73747e-40	1.65118	4.07261e-40	G	-	10	96424148	C10orf129	1
10:96424439:A:G	GTEx/v7	Adipose_Subcutaneous	ENSG00000119969	G	4.93619e-07	0.385602	3.18442e-12	A	-	10	96424439	HELLS	1
10:96424439:A:G	GTEx/v7	Adipose_Subcutaneous	ENSG00000138109	G	7.18502e-09	0.724277	1.0225e-06	A	-	10	96424439	CYP2C9	1
10:96424439:A:G	GTEx/v7	Adipose_Subcutaneous	ENSG00000138115	G	6.74491e-05	0.496917	0.017924	A	-	10	96424439	CYP2C8	1
10:96424439:A:G	GTEx/v7	Adipose_Subcutaneous	ENSG00000173124	G	1.73747e-40	1.65118	4.07261e-40	A	-	10	96424439	C10orf129	1
10:96427354:C:T	GTEx/v7	Adipose_Subcutaneous	ENSG00000119969	C	4.93619e-07	0.385602	3.18442e-12	T	-	10	96427354	HELLS	1
10:96427354:C:T	GTEx/v7	Adipose_Subcutaneous	ENSG00000138109	C	7.18502e-09	0.724277	1.0225e-06	T	-	10	96427354	CYP2C9	1
10:96427354:C:T	GTEx/v7	Adipose_Subcutaneous	ENSG00000138115	C	6.74491e-05	0.496917	0.017924	T	-	10	96427354	CYP2C8	1
10:96427354:C:T	GTEx/v7	Adipose_Subcutaneous	ENSG00000173124	C	1.73747e-40	1.65118	4.07261e-40	T	-	10	96427354	C10orf129	1
10:96429130:A:G	GTEx/v7	Adipose_Subcutaneous	ENSG00000119969	G	5.82803e-07	0.380358	3.18442e-12	A	-	10	96429130	HELLS	1
10:96429130:A:G	GTEx/v7	Adipose_Subcutaneous	ENSG00000138109	G	1.24312e-08	0.707867	1.0225e-06	A	-	10	96429130	CYP2C9	1
10:96429130:A:G	GTEx/v7	Adipose_Subcutaneous	ENSG00000138115	G	6.74275e-05	0.49318	0.017924	A	-	10	96429130	CYP2C8	1
10:96429130:A:G	GTEx/v7	Adipose_Subcutaneous	ENSG00000173124	G	3.07894e-39	1.61873	4.07261e-40	A	-	10	96429130	C10orf129	1
10:96429971:C:T	GTEx/v7	Adipose_Subcutaneous	ENSG00000119969	T	2.49298e-09	0.254021	3.18442e-12	C	-	10	96429971	HELLS	1
10:96429971:C:T	GTEx/v7	Adipose_Subcutaneous	ENSG00000173124	T	1.71662e-09	0.464382	4.07261e-40	C	-	10	96429971	C10orf129	1
10:96432689:A:G	GTEx/v7	Adipose_Subcutaneous	ENSG00000119969	G	2.87015e-09	0.247103	3.18442e-12	A	-	10	96432689	HELLS	1
10:96432689:A:G	GTEx/v7	Adipose_Subcutaneous	ENSG00000173124	G	6.93013e-09	0.436997	4.07261e-40	A	-	10	96432689	C10orf129	1
10:96434823:C:T	GTEx/v7	Adipose_Subcutaneous	ENSG00000119969	C	4.13004e-09	0.249062	3.18442e-12	T	-	10	96434823	HELLS	1
10:96434823:C:T	GTEx/v7	Adipose_Subcutaneous	ENSG00000173124	C	2.46413e-09	0.457143	4.07261e-40	T	-	10	96434823	C10orf129	1
10:96436439:A:G	GTEx/v7	Adipose_Subcutaneous	ENSG00000119969	G	4.93619e-07	0.385602	3.18442e-12	A	-	10	96436439	HELLS	1
10:96436439:A:G	GTEx/v7	Adipose_Subcutaneous	ENSG00000138109	G	7.18502e-09	0.724277	1.0225e-06	A	-	10	96436439	CYP2C9	1
10:96436439:A:G	GTEx/v7	Adipose_Subcutaneous	ENSG00000138115	G	6.74491e-05	0.496917	0.017924	A	-	10	96436439	CYP2C8	1
10:96436439:A:G	GTEx/v7	Adipose_Subcutaneous	ENSG00000173124	G	1.73747e-40	1.65118	4.07261e-40	A	-	10	96436439	C10orf129	1
10:96441082:C:T	GTEx/v7	Adipose_Subcutaneous	ENSG00000119969	C	4.02357e-07	0.388603	3.18442e-12	T	-	10	96441082	HELLS	1
10:96441082:C:T	GTEx/v7	Adipose_Subcutaneous	ENSG00000138109	C	6.0926e-09	0.727792	1.0225e-06	T	-	10	96441082	CYP2C9	1
10:96441082:C:T	GTEx/v7	Adipose_Subcutaneous	ENSG00000138115	C	6.06741e-05	0.500126	0.017924	T	-	10	96441082	CYP2C8	1
10:96441082:C:T	GTEx/v7	Adipose_Subcutaneous	ENSG00000173124	C	2.66931e-40	1.64874	4.07261e-40	T	-	10	96441082	C10orf129	1
10:96441927:C:G	GTEx/v7	Adipose_Subcutaneous	ENSG00000119969	C	4.93619e-07	0.385602	3.18442e-12	G	-	10	96441927	HELLS	1
10:96441927:C:G	GTEx/v7	Adipose_Subcutaneous	ENSG00000138109	C	7.18502e-09	0.724277	1.0225e-06	G	-	10	96441927	CYP2C9	1
10:96441927:C:G	GTEx/v7	Adipose_Subcutaneous	ENSG00000138115	C	6.74491e-05	0.496917	0.017924	G	-	10	96441927	CYP2C8	1
10:96441927:C:G	GTEx/v7	Adipose_Subcutaneous	ENSG00000173124	C	1.73747e-40	1.65118	4.07261e-40	G	-	10	96441927	C10orf129	1
10:96441949:A:G	GTEx/v7	Adipose_Subcutaneous	ENSG00000119969	A	4.73716e-07	0.386377	3.18442e-12	G	-	10	96441949	HELLS	1
10:96441949:A:G	GTEx/v7	Adipose_Subcutaneous	ENSG00000138109	A	5.85057e-09	0.728727	1.0225e-06	G	-	10	96441949	CYP2C9	1
10:96441949:A:G	GTEx/v7	Adipose_Subcutaneous	ENSG00000138115	A	7.33657e-05	0.494732	0.017924	G	-	10	96441949	CYP2C8	1
10:96441949:A:G	GTEx/v7	Adipose_Subcutaneous	ENSG00000173124	A	1.89178e-40	1.65142	4.07261e-40	G	-	10	96441949	C10orf129	1
10:96444512:G:T	GTEx/v7	Adipose_Subcutaneous	ENSG00000119969	G	9.9534e-08	0.34907	3.18442e-12	T	-	10	96444512	HELLS	1
10:96444512:G:T	GTEx/v7	Adipose_Subcutaneous	ENSG00000138109	G	1.48772e-10	0.682856	1.0225e-06	T	-	10	96444512	CYP2C9	1
10:96444512:G:T	GTEx/v7	Adipose_Subcutaneous	ENSG00000173124	G	1.83932e-33	1.30981	4.07261e-40	T	-	10	96444512	C10orf129	1
10:96449127:G:GAA	GTEx/v7	Adipose_Subcutaneous	ENSG00000119969	G	1.21304e-08	0.245116	3.18442e-12	NA	NA	10	96449127	HELLS	1
10:96449127:G:GAA	GTEx/v7	Adipose_Subcutaneous	ENSG00000173124	G	1.07428e-07	0.415271	4.07261e-40	NA	NA	10	96449127	C10orf129	1
10:96449131:T:TG	GTEx/v7	Adipose_Subcutaneous	ENSG00000119969	TG	1.11991e-08	0.244696	3.18442e-12	NA	NA	10	96449131	HELLS	1
10:96449131:T:TG	GTEx/v7	Adipose_Subcutaneous	ENSG00000173124	TG	9.68738e-08	0.41502	4.07261e-40	NA	NA	10	96449131	C10orf129	1
10:96449450:A:C	GTEx/v7	Adipose_Subcutaneous	ENSG00000119969	C	4.93619e-07	0.385602	3.18442e-12	A	-	10	96449450	HELLS	1
10:96449450:A:C	GTEx/v7	Adipose_Subcutaneous	ENSG00000138109	C	7.18502e-09	0.724277	1.0225e-06	A	-	10	96449450	CYP2C9	1
10:96449450:A:C	GTEx/v7	Adipose_Subcutaneous	ENSG00000138115	C	6.74491e-05	0.496917	0.017924	A	-	10	96449450	CYP2C8	1
10:96449450:A:C	GTEx/v7	Adipose_Subcutaneous	ENSG00000173124	C	1.73747e-40	1.65118	4.07261e-40	A	-	10	96449450	C10orf129	1
10:96450169:G:T	GTEx/v7	Adipose_Subcutaneous	ENSG00000119969	T	4.93619e-07	0.385602	3.18442e-12	G	-	10	96450169	HELLS	1
10:96450169:G:T	GTEx/v7	Adipose_Subcutaneous	ENSG00000138109	T	7.18502e-09	0.724277	1.0225e-06	G	-	10	96450169	CYP2C9	1
10:96450169:G:T	GTEx/v7	Adipose_Subcutaneous	ENSG00000138115	T	6.74491e-05	0.496917	0.017924	G	-	10	96450169	CYP2C8	1
10:96450169:G:T	GTEx/v7	Adipose_Subcutaneous	ENSG00000173124	T	1.73747e-40	1.65118	4.07261e-40	G	-	10	96450169	C10orf129	1
10:96450914:C:T	GTEx/v7	Adipose_Subcutaneous	ENSG00000119969	T	1.11991e-08	0.244696	3.18442e-12	C	-	10	96450914	HELLS	1
10:96450914:C:T	GTEx/v7	Adipose_Subcutaneous	ENSG00000173124	T	9.68738e-08	0.41502	4.07261e-40	C	-	10	96450914	C10orf129	1
10:96451060:A:C	GTEx/v7	Adipose_Subcutaneous	ENSG00000119969	A	4.93619e-07	0.385602	3.18442e-12	C	-	10	96451060	HELLS	1
10:96451060:A:C	GTEx/v7	Adipose_Subcutaneous	ENSG00000138109	A	7.18502e-09	0.724277	1.0225e-06	C	-	10	96451060	CYP2C9	1
10:96451060:A:C	GTEx/v7	Adipose_Subcutaneous	ENSG00000138115	A	6.74491e-05	0.496917	0.017924	C	-	10	96451060	CYP2C8	1
10:96451060:A:C	GTEx/v7	Adipose_Subcutaneous	ENSG00000173124	A	1.73747e-40	1.65118	4.07261e-40	C	-	10	96451060	C10orf129	1
10:96451329:C:G	GTEx/v7	Adipose_Subcutaneous	ENSG00000119969	C	1.11991e-08	0.244696	3.18442e-12	NA	NA	10	96451329	HELLS	1
10:96451329:C:G	GTEx/v7	Adipose_Subcutaneous	ENSG00000173124	C	9.68738e-08	0.41502	4.07261e-40	NA	NA	10	96451329	C10orf129	1
10:96452024:A:C	GTEx/v7	Adipose_Subcutaneous	ENSG00000119969	A	3.22407e-07	0.394952	3.18442e-12	C	-	10	96452024	HELLS	1
10:96452024:A:C	GTEx/v7	Adipose_Subcutaneous	ENSG00000138109	A	1.24428e-08	0.719388	1.0225e-06	C	-	10	96452024	CYP2C9	1
10:96452024:A:C	GTEx/v7	Adipose_Subcutaneous	ENSG00000138115	A	4.49062e-05	0.512921	0.017924	C	-	10	96452024	CYP2C8	1
10:96452024:A:C	GTEx/v7	Adipose_Subcutaneous	ENSG00000173124	A	2.47053e-40	1.66299	4.07261e-40	C	-	10	96452024	C10orf129	1
10:96452818:C:T	GTEx/v7	Adipose_Subcutaneous	ENSG00000119969	T	4.93619e-07	0.385602	3.18442e-12	C	-	10	96452818	HELLS	1
10:96452818:C:T	GTEx/v7	Adipose_Subcutaneous	ENSG00000138109	T	7.18502e-09	0.724277	1.0225e-06	C	-	10	96452818	CYP2C9	1
10:96452818:C:T	GTEx/v7	Adipose_Subcutaneous	ENSG00000138115	T	6.74491e-05	0.496917	0.017924	C	-	10	96452818	CYP2C8	1
10:96452818:C:T	GTEx/v7	Adipose_Subcutaneous	ENSG00000173124	T	1.73747e-40	1.65118	4.07261e-40	C	-	10	96452818	C10orf129	1
10:96453099:A:G	GTEx/v7	Adipose_Subcutaneous	ENSG00000119969	G	7.26816e-09	0.248689	3.18442e-12	A	-	10	96453099	HELLS	1
10:96453099:A:G	GTEx/v7	Adipose_Subcutaneous	ENSG00000173124	G	1.16534e-07	0.414218	4.07261e-40	A	-	10	96453099	C10orf129	1
10:96455800:C:T	GTEx/v7	Adipose_Subcutaneous	ENSG00000119969	C	4.93619e-07	0.385602	3.18442e-12	T	-	10	96455800	HELLS	1
10:96455800:C:T	GTEx/v7	Adipose_Subcutaneous	ENSG00000138109	C	7.18502e-09	0.724277	1.0225e-06	T	-	10	96455800	CYP2C9	1
10:96455800:C:T	GTEx/v7	Adipose_Subcutaneous	ENSG00000138115	C	6.74491e-05	0.496917	0.017924	T	-	10	96455800	CYP2C8	1
10:96455800:C:T	GTEx/v7	Adipose_Subcutaneous	ENSG00000173124	C	1.73747e-40	1.65118	4.07261e-40	T	-	10	96455800	C10orf129	1
10:96455809:G:T	GTEx/v7	Adipose_Subcutaneous	ENSG00000119969	T	5.96144e-07	0.384374	3.18442e-12	NA	NA	10	96455809	HELLS	1
10:96455809:G:T	GTEx/v7	Adipose_Subcutaneous	ENSG00000138109	T	1.83013e-08	0.708009	1.0225e-06	NA	NA	10	96455809	CYP2C9	1
10:96455809:G:T	GTEx/v7	Adipose_Subcutaneous	ENSG00000138115	T	8.96337e-05	0.490486	0.017924	NA	NA	10	96455809	CYP2C8	1
10:96455809:G:T	GTEx/v7	Adipose_Subcutaneous	ENSG00000173124	T	2.47074e-39	1.63877	4.07261e-40	NA	NA	10	96455809	C10orf129	1
10:96456121:A:C	GTEx/v7	Adipose_Subcutaneous	ENSG00000119969	A	4.93619e-07	0.385602	3.18442e-12	C	-	10	96456121	HELLS	1
10:96456121:A:C	GTEx/v7	Adipose_Subcutaneous	ENSG00000138109	A	7.18502e-09	0.724277	1.0225e-06	C	-	10	96456121	CYP2C9	1
10:96456121:A:C	GTEx/v7	Adipose_Subcutaneous	ENSG00000138115	A	6.74491e-05	0.496917	0.017924	C	-	10	96456121	CYP2C8	1
10:96456121:A:C	GTEx/v7	Adipose_Subcutaneous	ENSG00000173124	A	1.73747e-40	1.65118	4.07261e-40	C	-	10	96456121	C10orf129	1
10:96456685:A:G	GTEx/v7	Adipose_Subcutaneous	ENSG00000119969	G	5.84881e-07	0.351748	3.18442e-12	A	-	10	96456685	HELLS	1
10:96456685:A:G	GTEx/v7	Adipose_Subcutaneous	ENSG00000138109	G	1.18114e-07	0.611087	1.0225e-06	A	-	10	96456685	CYP2C9	1
10:96456685:A:G	GTEx/v7	Adipose_Subcutaneous	ENSG00000173124	G	6.45964e-36	1.44509	4.07261e-40	A	-	10	96456685	C10orf129	1
10:96457019:G:T	GTEx/v7	Adipose_Subcutaneous	ENSG00000119969	G	4.93619e-07	0.385602	3.18442e-12	T	-	10	96457019	HELLS	1
10:96457019:G:T	GTEx/v7	Adipose_Subcutaneous	ENSG00000138109	G	7.18502e-09	0.724277	1.0225e-06	T	-	10	96457019	CYP2C9	1
10:96457019:G:T	GTEx/v7	Adipose_Subcutaneous	ENSG00000138115	G	6.74491e-05	0.496917	0.017924	T	-	10	96457019	CYP2C8	1
10:96457019:G:T	GTEx/v7	Adipose_Subcutaneous	ENSG00000173124	G	1.73747e-40	1.65118	4.07261e-40	T	-	10	96457019	C10orf129	1
10:96457208:C:T	GTEx/v7	Adipose_Subcutaneous	ENSG00000119969	T	5.82803e-07	0.380358	3.18442e-12	NA	NA	10	96457208	HELLS	1
10:96457208:C:T	GTEx/v7	Adipose_Subcutaneous	ENSG00000138109	T	1.24312e-08	0.707867	1.0225e-06	NA	NA	10	96457208	CYP2C9	1
10:96457208:C:T	GTEx/v7	Adipose_Subcutaneous	ENSG00000138115	T	6.74275e-05	0.49318	0.017924	NA	NA	10	96457208	CYP2C8	1
10:96457208:C:T	GTEx/v7	Adipose_Subcutaneous	ENSG00000173124	T	3.07894e-39	1.61873	4.07261e-40	NA	NA	10	96457208	C10orf129	1
10:96460278:A:G	GTEx/v7	Adipose_Subcutaneous	ENSG00000119969	A	4.93619e-07	0.385602	3.18442e-12	G	-	10	96460278	HELLS	1
10:96460278:A:G	GTEx/v7	Adipose_Subcutaneous	ENSG00000138109	A	7.18502e-09	0.724277	1.0225e-06	G	-	10	96460278	CYP2C9	1
10:96460278:A:G	GTEx/v7	Adipose_Subcutaneous	ENSG00000138115	A	6.74491e-05	0.496917	0.017924	G	-	10	96460278	CYP2C8	1
10:96460278:A:G	GTEx/v7	Adipose_Subcutaneous	ENSG00000173124	A	1.73747e-40	1.65118	4.07261e-40	G	-	10	96460278	C10orf129	1
10:96460294:A:G	GTEx/v7	Adipose_Subcutaneous	ENSG00000119969	A	4.93619e-07	0.385602	3.18442e-12	G	-	10	96460294	HELLS	1
10:96460294:A:G	GTEx/v7	Adipose_Subcutaneous	ENSG00000138109	A	7.18502e-09	0.724277	1.0225e-06	G	-	10	96460294	CYP2C9	1
10:96460294:A:G	GTEx/v7	Adipose_Subcutaneous	ENSG00000138115	A	6.74491e-05	0.496917	0.017924	G	-	10	96460294	CYP2C8	1
10:96460294:A:G	GTEx/v7	Adipose_Subcutaneous	ENSG00000173124	A	1.73747e-40	1.65118	4.07261e-40	G	-	10	96460294	C10orf129	1
10:96462251:C:G	GTEx/v7	Adipose_Subcutaneous	ENSG00000119969	C	4.93619e-07	0.385602	3.18442e-12	G	-	10	96462251	HELLS	1
10:96462251:C:G	GTEx/v7	Adipose_Subcutaneous	ENSG00000138109	C	7.18502e-09	0.724277	1.0225e-06	G	-	10	96462251	CYP2C9	1
10:96462251:C:G	GTEx/v7	Adipose_Subcutaneous	ENSG00000138115	C	6.74491e-05	0.496917	0.017924	G	-	10	96462251	CYP2C8	1
10:96462251:C:G	GTEx/v7	Adipose_Subcutaneous	ENSG00000173124	C	1.73747e-40	1.65118	4.07261e-40	G	-	10	96462251	C10orf129	1
10:96462701:A:G	GTEx/v7	Adipose_Subcutaneous	ENSG00000119969	G	4.93619e-07	0.385602	3.18442e-12	A	-	10	96462701	HELLS	1
10:96462701:A:G	GTEx/v7	Adipose_Subcutaneous	ENSG00000138109	G	7.18502e-09	0.724277	1.0225e-06	A	-	10	96462701	CYP2C9	1
10:96462701:A:G	GTEx/v7	Adipose_Subcutaneous	ENSG00000138115	G	6.74491e-05	0.496917	0.017924	A	-	10	96462701	CYP2C8	1
10:96462701:A:G	GTEx/v7	Adipose_Subcutaneous	ENSG00000173124	G	1.73747e-40	1.65118	4.07261e-40	A	-	10	96462701	C10orf129	1
10:96464730:A:G	GTEx/v7	Adipose_Subcutaneous	ENSG00000119969	A	5.45869e-07	0.352654	3.18442e-12	G	-	10	96464730	HELLS	1
10:96464730:A:G	GTEx/v7	Adipose_Subcutaneous	ENSG00000138109	A	1.19268e-07	0.610902	1.0225e-06	G	-	10	96464730	CYP2C9	1
10:96464730:A:G	GTEx/v7	Adipose_Subcutaneous	ENSG00000173124	A	6.08e-36	1.44555	4.07261e-40	G	-	10	96464730	C10orf129	1
10:96468755:C:T	GTEx/v7	Adipose_Subcutaneous	ENSG00000119969	C	4.93619e-07	0.385602	3.18442e-12	T	-	10	96468755	HELLS	1
10:96468755:C:T	GTEx/v7	Adipose_Subcutaneous	ENSG00000138109	C	7.18502e-09	0.724277	1.0225e-06	T	-	10	96468755	CYP2C9	1
10:96468755:C:T	GTEx/v7	Adipose_Subcutaneous	ENSG00000138115	C	6.74491e-05	0.496917	0.017924	T	-	10	96468755	CYP2C8	1
10:96468755:C:T	GTEx/v7	Adipose_Subcutaneous	ENSG00000173124	C	1.73747e-40	1.65118	4.07261e-40	T	-	10	96468755	C10orf129	1
10:96471510:A:G	GTEx/v7	Adipose_Subcutaneous	ENSG00000119969	A	1.11991e-08	0.244696	3.18442e-12	G	-	10	96471510	HELLS	1
10:96471510:A:G	GTEx/v7	Adipose_Subcutaneous	ENSG00000173124	A	9.68738e-08	0.41502	4.07261e-40	G	-	10	96471510	C10orf129	1
10:96475624:G:T	GTEx/v7	Adipose_Subcutaneous	ENSG00000119969	T	6.30112e-07	0.385665	3.18442e-12	G	-	10	96475624	HELLS	1
10:96475624:G:T	GTEx/v7	Adipose_Subcutaneous	ENSG00000138109	T	3.5962e-08	0.697672	1.0225e-06	G	-	10	96475624	CYP2C9	1
10:96475624:G:T	GTEx/v7	Adipose_Subcutaneous	ENSG00000138115	T	8.54061e-05	0.49458	0.017924	G	-	10	96475624	CYP2C8	1
10:96475624:G:T	GTEx/v7	Adipose_Subcutaneous	ENSG00000173124	T	6.63102e-39	1.64056	4.07261e-40	G	-	10	96475624	C10orf129	1
10:96476102:C:G	GTEx/v7	Adipose_Subcutaneous	ENSG00000119969	G	4.93619e-07	0.385602	3.18442e-12	C	-	10	96476102	HELLS	1
10:96476102:C:G	GTEx/v7	Adipose_Subcutaneous	ENSG00000138109	G	7.18502e-09	0.724277	1.0225e-06	C	-	10	96476102	CYP2C9	1
10:96476102:C:G	GTEx/v7	Adipose_Subcutaneous	ENSG00000138115	G	6.74491e-05	0.496917	0.017924	C	-	10	96476102	CYP2C8	1
10:96476102:C:G	GTEx/v7	Adipose_Subcutaneous	ENSG00000173124	G	1.73747e-40	1.65118	4.07261e-40	C	-	10	96476102	C10orf129	1
10:96476786:A:G	GTEx/v7	Adipose_Subcutaneous	ENSG00000119969	A	4.93619e-07	0.385602	3.18442e-12	G	-	10	96476786	HELLS	1
10:96476786:A:G	GTEx/v7	Adipose_Subcutaneous	ENSG00000138109	A	7.18502e-09	0.724277	1.0225e-06	G	-	10	96476786	CYP2C9	1
10:96476786:A:G	GTEx/v7	Adipose_Subcutaneous	ENSG00000138115	A	6.74491e-05	0.496917	0.017924	G	-	10	96476786	CYP2C8	1
10:96476786:A:G	GTEx/v7	Adipose_Subcutaneous	ENSG00000173124	A	1.73747e-40	1.65118	4.07261e-40	G	-	10	96476786	C10orf129	1
10:96482852:A:G	GTEx/v7	Adipose_Subcutaneous	ENSG00000119969	G	4.93619e-07	0.385602	3.18442e-12	A	-	10	96482852	HELLS	1
10:96482852:A:G	GTEx/v7	Adipose_Subcutaneous	ENSG00000138109	G	7.18502e-09	0.724277	1.0225e-06	A	-	10	96482852	CYP2C9	1
10:96482852:A:G	GTEx/v7	Adipose_Subcutaneous	ENSG00000138115	G	6.74491e-05	0.496917	0.017924	A	-	10	96482852	CYP2C8	1
10:96482852:A:G	GTEx/v7	Adipose_Subcutaneous	ENSG00000173124	G	1.73747e-40	1.65118	4.07261e-40	A	-	10	96482852	C10orf129	1
10:96483008:C:G	GTEx/v7	Adipose_Subcutaneous	ENSG00000119969	C	4.93619e-07	0.385602	3.18442e-12	G	-	10	96483008	HELLS	1
10:96483008:C:G	GTEx/v7	Adipose_Subcutaneous	ENSG00000138109	C	7.18502e-09	0.724277	1.0225e-06	G	-	10	96483008	CYP2C9	1
10:96483008:C:G	GTEx/v7	Adipose_Subcutaneous	ENSG00000138115	C	6.74491e-05	0.496917	0.017924	G	-	10	96483008	CYP2C8	1
10:96483008:C:G	GTEx/v7	Adipose_Subcutaneous	ENSG00000173124	C	1.73747e-40	1.65118	4.07261e-40	G	-	10	96483008	C10orf129	1
10:96483532:C:CT	GTEx/v7	Adipose_Subcutaneous	ENSG00000119969	CT	1.18395e-08	0.244718	3.18442e-12	NA	NA	10	96483532	HELLS	1
10:96483532:C:CT	GTEx/v7	Adipose_Subcutaneous	ENSG00000173124	CT	1.06047e-07	0.414487	4.07261e-40	NA	NA	10	96483532	C10orf129	1
10:96486253:A:C	GTEx/v7	Adipose_Subcutaneous	ENSG00000119969	C	1.49534e-08	0.242171	3.18442e-12	A	-	10	96486253	HELLS	1
10:96486253:A:C	GTEx/v7	Adipose_Subcutaneous	ENSG00000173124	C	4.59242e-07	0.392542	4.07261e-40	A	-	10	96486253	C10orf129	1
10:96492543:A:G	GTEx/v7	Adipose_Subcutaneous	ENSG00000119969	A	5.48653e-07	0.352471	3.18442e-12	G	-	10	96492543	HELLS	1
10:96492543:A:G	GTEx/v7	Adipose_Subcutaneous	ENSG00000138109	A	1.23476e-07	0.61	1.0225e-06	G	-	10	96492543	CYP2C9	1
10:96492543:A:G	GTEx/v7	Adipose_Subcutaneous	ENSG00000173124	A	4.00395e-36	1.44802	4.07261e-40	G	-	10	96492543	C10orf129	1
10:96493332:C:T	GTEx/v7	Adipose_Subcutaneous	ENSG00000119969	T	4.93619e-07	0.385602	3.18442e-12	C	-	10	96493332	HELLS	1
10:96493332:C:T	GTEx/v7	Adipose_Subcutaneous	ENSG00000138109	T	7.18502e-09	0.724277	1.0225e-06	C	-	10	96493332	CYP2C9	1
10:96493332:C:T	GTEx/v7	Adipose_Subcutaneous	ENSG00000138115	T	6.74491e-05	0.496917	0.017924	C	-	10	96493332	CYP2C8	1
10:96493332:C:T	GTEx/v7	Adipose_Subcutaneous	ENSG00000173124	T	1.73747e-40	1.65118	4.07261e-40	C	-	10	96493332	C10orf129	1
10:96493750:A:G	GTEx/v7	Adipose_Subcutaneous	ENSG00000119969	A	4.93619e-07	0.385602	3.18442e-12	G	-	10	96493750	HELLS	1
10:96493750:A:G	GTEx/v7	Adipose_Subcutaneous	ENSG00000138109	A	7.18502e-09	0.724277	1.0225e-06	G	-	10	96493750	CYP2C9	1
10:96493750:A:G	GTEx/v7	Adipose_Subcutaneous	ENSG00000138115	A	6.74491e-05	0.496917	0.017924	G	-	10	96493750	CYP2C8	1
10:96493750:A:G	GTEx/v7	Adipose_Subcutaneous	ENSG00000173124	A	1.73747e-40	1.65118	4.07261e-40	G	-	10	96493750	C10orf129	1
10:96494912:C:T	GTEx/v7	Adipose_Subcutaneous	ENSG00000119969	T	4.93619e-07	0.385602	3.18442e-12	C	-	10	96494912	HELLS	1
10:96494912:C:T	GTEx/v7	Adipose_Subcutaneous	ENSG00000138109	T	7.18502e-09	0.724277	1.0225e-06	C	-	10	96494912	CYP2C9	1
10:96494912:C:T	GTEx/v7	Adipose_Subcutaneous	ENSG00000138115	T	6.74491e-05	0.496917	0.017924	C	-	10	96494912	CYP2C8	1
10:96494912:C:T	GTEx/v7	Adipose_Subcutaneous	ENSG00000173124	T	1.73747e-40	1.65118	4.07261e-40	C	-	10	96494912	C10orf129	1
10:96495266:A:G	GTEx/v7	Adipose_Subcutaneous	ENSG00000119969	A	6.52021e-07	0.373152	3.18442e-12	G	-	10	96495266	HELLS	1
10:96495266:A:G	GTEx/v7	Adipose_Subcutaneous	ENSG00000138109	A	3.30306e-09	0.723124	1.0225e-06	G	-	10	96495266	CYP2C9	1
10:96495266:A:G	GTEx/v7	Adipose_Subcutaneous	ENSG00000173124	A	2.89991e-42	1.64149	4.07261e-40	G	-	10	96495266	C10orf129	1
10:96495747:G:GA	GTEx/v7	Adipose_Subcutaneous	ENSG00000119969	GA	3.74394e-07	0.393537	3.18442e-12	NA	NA	10	96495747	HELLS	1
10:96495747:G:GA	GTEx/v7	Adipose_Subcutaneous	ENSG00000138109	GA	1.90958e-08	0.711794	1.0225e-06	NA	NA	10	96495747	CYP2C9	1
10:96495747:G:GA	GTEx/v7	Adipose_Subcutaneous	ENSG00000138115	GA	2.41351e-05	0.531216	0.017924	NA	NA	10	96495747	CYP2C8	1
10:96495747:G:GA	GTEx/v7	Adipose_Subcutaneous	ENSG00000173124	GA	1.01186e-39	1.65595	4.07261e-40	NA	NA	10	96495747	C10orf129	1
10:96498144:A:G	GTEx/v7	Adipose_Subcutaneous	ENSG00000119969	G	4.93619e-07	0.385602	3.18442e-12	A	-	10	96498144	HELLS	1
10:96498144:A:G	GTEx/v7	Adipose_Subcutaneous	ENSG00000138109	G	7.18502e-09	0.724277	1.0225e-06	A	-	10	96498144	CYP2C9	1
10:96498144:A:G	GTEx/v7	Adipose_Subcutaneous	ENSG00000138115	G	6.74491e-05	0.496917	0.017924	A	-	10	96498144	CYP2C8	1
10:96498144:A:G	GTEx/v7	Adipose_Subcutaneous	ENSG00000173124	G	1.73747e-40	1.65118	4.07261e-40	A	-	10	96498144	C10orf129	1
10:96498813:C:T	GTEx/v7	Adipose_Subcutaneous	ENSG00000119969	C	4.93619e-07	0.385602	3.18442e-12	T	-	10	96498813	HELLS	1
10:96498813:C:T	GTEx/v7	Adipose_Subcutaneous	ENSG00000138109	C	7.18502e-09	0.724277	1.0225e-06	T	-	10	96498813	CYP2C9	1
10:96498813:C:T	GTEx/v7	Adipose_Subcutaneous	ENSG00000138115	C	6.74491e-05	0.496917	0.017924	T	-	10	96498813	CYP2C8	1
10:96498813:C:T	GTEx/v7	Adipose_Subcutaneous	ENSG00000173124	C	1.73747e-40	1.65118	4.07261e-40	T	-	10	96498813	C10orf129	1
10:96499512:A:T	GTEx/v7	Adipose_Subcutaneous	ENSG00000119969	T	1.19223e-06	0.350893	3.18442e-12	A	-	10	96499512	HELLS	1
10:96499512:A:T	GTEx/v7	Adipose_Subcutaneous	ENSG00000138109	T	3.07088e-08	0.653581	1.0225e-06	A	-	10	96499512	CYP2C9	1
10:96499512:A:T	GTEx/v7	Adipose_Subcutaneous	ENSG00000173124	T	1.47466e-34	1.45816	4.07261e-40	A	-	10	96499512	C10orf129	1
10:96499555:G:T	GTEx/v7	Adipose_Subcutaneous	ENSG00000119969	G	5.38658e-07	0.356659	3.18442e-12	T	-	10	96499555	HELLS	1
10:96499555:G:T	GTEx/v7	Adipose_Subcutaneous	ENSG00000138109	G	3.26391e-07	0.596617	1.0225e-06	T	-	10	96499555	CYP2C9	1
10:96499555:G:T	GTEx/v7	Adipose_Subcutaneous	ENSG00000173124	G	1.93269e-33	1.41857	4.07261e-40	T	-	10	96499555	C10orf129	1
10:96499710:A:C	GTEx/v7	Adipose_Subcutaneous	ENSG00000119969	A	4.93619e-07	0.385602	3.18442e-12	C	-	10	96499710	HELLS	1
10:96499710:A:C	GTEx/v7	Adipose_Subcutaneous	ENSG00000138109	A	7.18502e-09	0.724277	1.0225e-06	C	-	10	96499710	CYP2C9	1
10:96499710:A:C	GTEx/v7	Adipose_Subcutaneous	ENSG00000138115	A	6.74491e-05	0.496917	0.017924	C	-	10	96499710	CYP2C8	1
10:96499710:A:C	GTEx/v7	Adipose_Subcutaneous	ENSG00000173124	A	1.73747e-40	1.65118	4.07261e-40	C	-	10	96499710	C10orf129	1
10:96499813:G:T	GTEx/v7	Adipose_Subcutaneous	ENSG00000119969	G	4.93619e-07	0.385602	3.18442e-12	T	-	10	96499813	HELLS	1
10:96499813:G:T	GTEx/v7	Adipose_Subcutaneous	ENSG00000138109	G	7.18502e-09	0.724277	1.0225e-06	T	-	10	96499813	CYP2C9	1
10:96499813:G:T	GTEx/v7	Adipose_Subcutaneous	ENSG00000138115	G	6.74491e-05	0.496917	0.017924	T	-	10	96499813	CYP2C8	1
10:96499813:G:T	GTEx/v7	Adipose_Subcutaneous	ENSG00000173124	G	1.73747e-40	1.65118	4.07261e-40	T	-	10	96499813	C10orf129	1
10:96499924:C:T	GTEx/v7	Adipose_Subcutaneous	ENSG00000119969	C	6.0285e-07	0.354982	3.18442e-12	T	-	10	96499924	HELLS	1
10:96499924:C:T	GTEx/v7	Adipose_Subcutaneous	ENSG00000138109	C	3.86279e-07	0.592716	1.0225e-06	T	-	10	96499924	CYP2C9	1
10:96499924:C:T	GTEx/v7	Adipose_Subcutaneous	ENSG00000173124	C	1.57821e-33	1.41935	4.07261e-40	T	-	10	96499924	C10orf129	1
10:96500010:A:T	GTEx/v7	Adipose_Subcutaneous	ENSG00000119969	A	6.33422e-07	0.36712	3.18442e-12	T	-	10	96500010	HELLS	1
10:96500010:A:T	GTEx/v7	Adipose_Subcutaneous	ENSG00000138109	A	1.91125e-07	0.629439	1.0225e-06	T	-	10	96500010	CYP2C9	1
10:96500010:A:T	GTEx/v7	Adipose_Subcutaneous	ENSG00000173124	A	1.64887e-32	1.45178	4.07261e-40	T	-	10	96500010	C10orf129	1
10:96500563:C:T	GTEx/v7	Adipose_Subcutaneous	ENSG00000119969	C	1.87972e-07	0.40329	3.18442e-12	T	-	10	96500563	HELLS	1
10:96500563:C:T	GTEx/v7	Adipose_Subcutaneous	ENSG00000138109	C	8.43384e-09	0.728852	1.0225e-06	T	-	10	96500563	CYP2C9	1
10:96500563:C:T	GTEx/v7	Adipose_Subcutaneous	ENSG00000138115	C	7.04798e-05	0.500995	0.017924	T	-	10	96500563	CYP2C8	1
10:96500563:C:T	GTEx/v7	Adipose_Subcutaneous	ENSG00000173124	C	1.35525e-39	1.6545	4.07261e-40	T	-	10	96500563	C10orf129	1
10:96501004:C:T	GTEx/v7	Adipose_Subcutaneous	ENSG00000119969	C	5.64495e-07	0.355806	3.18442e-12	T	-	10	96501004	HELLS	1
10:96501004:C:T	GTEx/v7	Adipose_Subcutaneous	ENSG00000138109	C	3.33413e-07	0.59577	1.0225e-06	T	-	10	96501004	CYP2C9	1
10:96501004:C:T	GTEx/v7	Adipose_Subcutaneous	ENSG00000173124	C	1.72764e-33	1.41849	4.07261e-40	T	-	10	96501004	C10orf129	1
10:96501069:A:T	GTEx/v7	Adipose_Subcutaneous	ENSG00000119969	T	5.64495e-07	0.355806	3.18442e-12	A	-	10	96501069	HELLS	1
10:96501069:A:T	GTEx/v7	Adipose_Subcutaneous	ENSG00000138109	T	3.33413e-07	0.59577	1.0225e-06	A	-	10	96501069	CYP2C9	1
10:96501069:A:T	GTEx/v7	Adipose_Subcutaneous	ENSG00000173124	T	1.72764e-33	1.41849	4.07261e-40	A	-	10	96501069	C10orf129	1
10:96501175:A:T	GTEx/v7	Adipose_Subcutaneous	ENSG00000119969	A	5.64495e-07	0.355806	3.18442e-12	T	-	10	96501175	HELLS	1
10:96501175:A:T	GTEx/v7	Adipose_Subcutaneous	ENSG00000138109	A	3.33413e-07	0.59577	1.0225e-06	T	-	10	96501175	CYP2C9	1
10:96501175:A:T	GTEx/v7	Adipose_Subcutaneous	ENSG00000173124	A	1.72764e-33	1.41849	4.07261e-40	T	-	10	96501175	C10orf129	1
10:96501708:A:G	GTEx/v7	Adipose_Subcutaneous	ENSG00000119969	A	4.93619e-07	0.385602	3.18442e-12	G	-	10	96501708	HELLS	1
10:96501708:A:G	GTEx/v7	Adipose_Subcutaneous	ENSG00000138109	A	7.18502e-09	0.724277	1.0225e-06	G	-	10	96501708	CYP2C9	1
10:96501708:A:G	GTEx/v7	Adipose_Subcutaneous	ENSG00000138115	A	6.74491e-05	0.496917	0.017924	G	-	10	96501708	CYP2C8	1
10:96501708:A:G	GTEx/v7	Adipose_Subcutaneous	ENSG00000173124	A	1.73747e-40	1.65118	4.07261e-40	G	-	10	96501708	C10orf129	1
10:96502658:A:G	GTEx/v7	Adipose_Subcutaneous	ENSG00000119969	A	4.93619e-07	0.385602	3.18442e-12	G	-	10	96502658	HELLS	1
10:96502658:A:G	GTEx/v7	Adipose_Subcutaneous	ENSG00000138109	A	7.18502e-09	0.724277	1.0225e-06	G	-	10	96502658	CYP2C9	1
10:96502658:A:G	GTEx/v7	Adipose_Subcutaneous	ENSG00000138115	A	6.74491e-05	0.496917	0.017924	G	-	10	96502658	CYP2C8	1
10:96502658:A:G	GTEx/v7	Adipose_Subcutaneous	ENSG00000173124	A	1.73747e-40	1.65118	4.07261e-40	G	-	10	96502658	C10orf129	1
10:96503017:C:T	GTEx/v7	Adipose_Subcutaneous	ENSG00000119969	C	5.64495e-07	0.355806	3.18442e-12	T	-	10	96503017	HELLS	1
10:96503017:C:T	GTEx/v7	Adipose_Subcutaneous	ENSG00000138109	C	3.33413e-07	0.59577	1.0225e-06	T	-	10	96503017	CYP2C9	1
10:96503017:C:T	GTEx/v7	Adipose_Subcutaneous	ENSG00000173124	C	1.72764e-33	1.41849	4.07261e-40	T	-	10	96503017	C10orf129	1
10:96504395:A:G	GTEx/v7	Adipose_Subcutaneous	ENSG00000119969	A	4.93619e-07	0.385602	3.18442e-12	G	-	10	96504395	HELLS	1
10:96504395:A:G	GTEx/v7	Adipose_Subcutaneous	ENSG00000138109	A	7.18502e-09	0.724277	1.0225e-06	G	-	10	96504395	CYP2C9	1
10:96504395:A:G	GTEx/v7	Adipose_Subcutaneous	ENSG00000138115	A	6.74491e-05	0.496917	0.017924	G	-	10	96504395	CYP2C8	1
10:96504395:A:G	GTEx/v7	Adipose_Subcutaneous	ENSG00000173124	A	1.73747e-40	1.65118	4.07261e-40	G	-	10	96504395	C10orf129	1
10:96505880:C:G	GTEx/v7	Adipose_Subcutaneous	ENSG00000119969	G	1.21356e-06	0.350788	3.18442e-12	C	-	10	96505880	HELLS	1
10:96505880:C:G	GTEx/v7	Adipose_Subcutaneous	ENSG00000138109	G	3.54324e-08	0.651014	1.0225e-06	C	-	10	96505880	CYP2C9	1
10:96505880:C:G	GTEx/v7	Adipose_Subcutaneous	ENSG00000173124	G	1.62788e-34	1.45799	4.07261e-40	C	-	10	96505880	C10orf129	1
10:96507575:C:T	GTEx/v7	Adipose_Subcutaneous	ENSG00000119969	T	8.06775e-07	0.381814	3.18442e-12	C	-	10	96507575	HELLS	1
10:96507575:C:T	GTEx/v7	Adipose_Subcutaneous	ENSG00000138109	T	1.76937e-08	0.712045	1.0225e-06	C	-	10	96507575	CYP2C9	1
10:96507575:C:T	GTEx/v7	Adipose_Subcutaneous	ENSG00000138115	T	2.81989e-05	0.525925	0.017924	C	-	10	96507575	CYP2C8	1
10:96507575:C:T	GTEx/v7	Adipose_Subcutaneous	ENSG00000173124	T	4.85762e-39	1.64163	4.07261e-40	C	-	10	96507575	C10orf129	1
10:96507589:A:G	GTEx/v7	Adipose_Subcutaneous	ENSG00000119969	G	1.91409e-06	0.353626	3.18442e-12	A	-	10	96507589	HELLS	1
10:96507589:A:G	GTEx/v7	Adipose_Subcutaneous	ENSG00000138109	G	7.76326e-09	0.698469	1.0225e-06	A	-	10	96507589	CYP2C9	1
10:96507589:A:G	GTEx/v7	Adipose_Subcutaneous	ENSG00000173124	G	8.98456e-35	1.50148	4.07261e-40	A	-	10	96507589	C10orf129	1
10:96508011:C:T	GTEx/v7	Adipose_Subcutaneous	ENSG00000119969	C	5.70795e-07	0.3522	3.18442e-12	T	-	10	96508011	HELLS	1
10:96508011:C:T	GTEx/v7	Adipose_Subcutaneous	ENSG00000138109	C	1.69757e-07	0.603955	1.0225e-06	T	-	10	96508011	CYP2C9	1
10:96508011:C:T	GTEx/v7	Adipose_Subcutaneous	ENSG00000173124	C	6.1335e-36	1.44601	4.07261e-40	T	-	10	96508011	C10orf129	1
10:96508039:A:C	GTEx/v7	Adipose_Subcutaneous	ENSG00000119969	C	4.11306e-07	0.358592	3.18442e-12	A	-	10	96508039	HELLS	1
10:96508039:A:C	GTEx/v7	Adipose_Subcutaneous	ENSG00000138109	C	2.78337e-07	0.597321	1.0225e-06	A	-	10	96508039	CYP2C9	1
10:96508039:A:C	GTEx/v7	Adipose_Subcutaneous	ENSG00000173124	C	1.193e-35	1.44994	4.07261e-40	A	-	10	96508039	C10orf129	1
10:96508789:T:TA	GTEx/v7	Adipose_Subcutaneous	ENSG00000119969	T	3.64379e-07	0.36067	3.18442e-12	NA	NA	10	96508789	HELLS	1
10:96508789:T:TA	GTEx/v7	Adipose_Subcutaneous	ENSG00000138109	T	1.61631e-07	0.609461	1.0225e-06	NA	NA	10	96508789	CYP2C9	1
10:96508789:T:TA	GTEx/v7	Adipose_Subcutaneous	ENSG00000173124	T	2.60761e-34	1.4294	4.07261e-40	NA	NA	10	96508789	C10orf129	1
10:96509914:T:TC	GTEx/v7	Adipose_Subcutaneous	ENSG00000119969	T	1.20297e-06	0.353304	3.18442e-12	NA	NA	10	96509914	HELLS	1
10:96509914:T:TC	GTEx/v7	Adipose_Subcutaneous	ENSG00000138109	T	3.76541e-08	0.654243	1.0225e-06	NA	NA	10	96509914	CYP2C9	1
10:96509914:T:TC	GTEx/v7	Adipose_Subcutaneous	ENSG00000173124	T	1.23723e-36	1.50402	4.07261e-40	NA	NA	10	96509914	C10orf129	1
10:96510689:A:G	GTEx/v7	Adipose_Subcutaneous	ENSG00000119969	A	1.18291e-08	0.245379	3.18442e-12	G	-	10	96510689	HELLS	1
10:96510689:A:G	GTEx/v7	Adipose_Subcutaneous	ENSG00000173124	A	1.44361e-07	0.411374	4.07261e-40	G	-	10	96510689	C10orf129	1
10:96510711:C:CT	GTEx/v7	Adipose_Subcutaneous	ENSG00000119969	C	2.48525e-06	0.340129	3.18442e-12	NA	NA	10	96510711	HELLS	1
10:96510711:C:CT	GTEx/v7	Adipose_Subcutaneous	ENSG00000138109	C	5.77615e-09	0.684628	1.0225e-06	NA	NA	10	96510711	CYP2C9	1
10:96510711:C:CT	GTEx/v7	Adipose_Subcutaneous	ENSG00000173124	C	8.27038e-37	1.49402	4.07261e-40	NA	NA	10	96510711	C10orf129	1
10:96511724:A:G	GTEx/v7	Adipose_Subcutaneous	ENSG00000119969	G	6.34163e-07	0.350542	3.18442e-12	A	-	10	96511724	HELLS	1
10:96511724:A:G	GTEx/v7	Adipose_Subcutaneous	ENSG00000138109	G	1.05057e-07	0.613186	1.0225e-06	A	-	10	96511724	CYP2C9	1
10:96511724:A:G	GTEx/v7	Adipose_Subcutaneous	ENSG00000173124	G	8.16945e-36	1.44281	4.07261e-40	A	-	10	96511724	C10orf129	1
10:96512547:C:G	GTEx/v7	Adipose_Subcutaneous	ENSG00000119969	G	5.45869e-07	0.352654	3.18442e-12	C	-	10	96512547	HELLS	1
10:96512547:C:G	GTEx/v7	Adipose_Subcutaneous	ENSG00000138109	G	1.19268e-07	0.610902	1.0225e-06	C	-	10	96512547	CYP2C9	1
10:96512547:C:G	GTEx/v7	Adipose_Subcutaneous	ENSG00000173124	G	6.08e-36	1.44555	4.07261e-40	C	-	10	96512547	C10orf129	1
10:96513106:A:G	GTEx/v7	Adipose_Subcutaneous	ENSG00000119969	A	5.45869e-07	0.352654	3.18442e-12	G	-	10	96513106	HELLS	1
10:96513106:A:G	GTEx/v7	Adipose_Subcutaneous	ENSG00000138109	A	1.19268e-07	0.610902	1.0225e-06	G	-	10	96513106	CYP2C9	1
10:96513106:A:G	GTEx/v7	Adipose_Subcutaneous	ENSG00000173124	A	6.08e-36	1.44555	4.07261e-40	G	-	10	96513106	C10orf129	1
10:96514016:A:G	GTEx/v7	Adipose_Subcutaneous	ENSG00000119969	G	4.93619e-07	0.385602	3.18442e-12	A	-	10	96514016	HELLS	1
10:96514016:A:G	GTEx/v7	Adipose_Subcutaneous	ENSG00000138109	G	7.18502e-09	0.724277	1.0225e-06	A	-	10	96514016	CYP2C9	1
10:96514016:A:G	GTEx/v7	Adipose_Subcutaneous	ENSG00000138115	G	6.74491e-05	0.496917	0.017924	A	-	10	96514016	CYP2C8	1
10:96514016:A:G	GTEx/v7	Adipose_Subcutaneous	ENSG00000173124	G	1.73747e-40	1.65118	4.07261e-40	A	-	10	96514016	C10orf129	1
10:96514363:A:T	GTEx/v7	Adipose_Subcutaneous	ENSG00000119969	T	1.29239e-06	0.344552	3.18442e-12	A	-	10	96514363	HELLS	1
10:96514363:A:T	GTEx/v7	Adipose_Subcutaneous	ENSG00000138109	T	1.19649e-08	0.661813	1.0225e-06	A	-	10	96514363	CYP2C9	1
10:96514363:A:T	GTEx/v7	Adipose_Subcutaneous	ENSG00000173124	T	1.13536e-36	1.47152	4.07261e-40	A	-	10	96514363	C10orf129	1
10:96514609:T:TC	GTEx/v7	Adipose_Subcutaneous	ENSG00000119969	T	1.29239e-06	0.344552	3.18442e-12	NA	NA	10	96514609	HELLS	1
10:96514609:T:TC	GTEx/v7	Adipose_Subcutaneous	ENSG00000138109	T	1.19649e-08	0.661813	1.0225e-06	NA	NA	10	96514609	CYP2C9	1
10:96514609:T:TC	GTEx/v7	Adipose_Subcutaneous	ENSG00000173124	T	1.13536e-36	1.47152	4.07261e-40	NA	NA	10	96514609	C10orf129	1
10:96514778:A:C	GTEx/v7	Adipose_Subcutaneous	ENSG00000119969	C	2.68159e-07	0.364924	3.18442e-12	A	-	10	96514778	HELLS	1
10:96514778:A:C	GTEx/v7	Adipose_Subcutaneous	ENSG00000138109	C	1.83905e-07	0.607329	1.0225e-06	A	-	10	96514778	CYP2C9	1
10:96514778:A:C	GTEx/v7	Adipose_Subcutaneous	ENSG00000173124	C	4.42445e-35	1.44375	4.07261e-40	A	-	10	96514778	C10orf129	1
10:96515341:A:G	GTEx/v7	Adipose_Subcutaneous	ENSG00000119969	A	1.27093e-06	0.344788	3.18442e-12	G	-	10	96515341	HELLS	1
10:96515341:A:G	GTEx/v7	Adipose_Subcutaneous	ENSG00000138109	A	1.47585e-08	0.657869	1.0225e-06	G	-	10	96515341	CYP2C9	1
10:96515341:A:G	GTEx/v7	Adipose_Subcutaneous	ENSG00000173124	A	1.31894e-36	1.4705	4.07261e-40	G	-	10	96515341	C10orf129	1
10:96515342:C:T	GTEx/v7	Adipose_Subcutaneous	ENSG00000119969	C	4.93619e-07	0.385602	3.18442e-12	T	-	10	96515342	HELLS	1
10:96515342:C:T	GTEx/v7	Adipose_Subcutaneous	ENSG00000138109	C	7.18502e-09	0.724277	1.0225e-06	T	-	10	96515342	CYP2C9	1
10:96515342:C:T	GTEx/v7	Adipose_Subcutaneous	ENSG00000138115	C	6.74491e-05	0.496917	0.017924	T	-	10	96515342	CYP2C8	1
10:96515342:C:T	GTEx/v7	Adipose_Subcutaneous	ENSG00000173124	C	1.73747e-40	1.65118	4.07261e-40	T	-	10	96515342	C10orf129	1
10:96516575:C:T	GTEx/v7	Adipose_Subcutaneous	ENSG00000119969	C	5.45869e-07	0.352654	3.18442e-12	T	-	10	96516575	HELLS	1
10:96516575:C:T	GTEx/v7	Adipose_Subcutaneous	ENSG00000138109	C	1.19268e-07	0.610902	1.0225e-06	T	-	10	96516575	CYP2C9	1
10:96516575:C:T	GTEx/v7	Adipose_Subcutaneous	ENSG00000173124	C	6.08e-36	1.44555	4.07261e-40	T	-	10	96516575	C10orf129	1
10:96516699:G:T	GTEx/v7	Adipose_Subcutaneous	ENSG00000119969	G	4.93619e-07	0.385602	3.18442e-12	T	-	10	96516699	HELLS	1
10:96516699:G:T	GTEx/v7	Adipose_Subcutaneous	ENSG00000138109	G	7.18502e-09	0.724277	1.0225e-06	T	-	10	96516699	CYP2C9	1
10:96516699:G:T	GTEx/v7	Adipose_Subcutaneous	ENSG00000138115	G	6.74491e-05	0.496917	0.017924	T	-	10	96516699	CYP2C8	1
10:96516699:G:T	GTEx/v7	Adipose_Subcutaneous	ENSG00000173124	G	1.73747e-40	1.65118	4.07261e-40	T	-	10	96516699	C10orf129	1
10:96517626:A:C	GTEx/v7	Adipose_Subcutaneous	ENSG00000119969	A	4.93619e-07	0.385602	3.18442e-12	C	-	10	96517626	HELLS	1
10:96517626:A:C	GTEx/v7	Adipose_Subcutaneous	ENSG00000138109	A	7.18502e-09	0.724277	1.0225e-06	C	-	10	96517626	CYP2C9	1
10:96517626:A:C	GTEx/v7	Adipose_Subcutaneous	ENSG00000138115	A	6.74491e-05	0.496917	0.017924	C	-	10	96517626	CYP2C8	1
10:96517626:A:C	GTEx/v7	Adipose_Subcutaneous	ENSG00000173124	A	1.73747e-40	1.65118	4.07261e-40	C	-	10	96517626	C10orf129	1
10:96518705:C:T	GTEx/v7	Adipose_Subcutaneous	ENSG00000119969	T	4.51478e-07	0.358916	3.18442e-12	C	-	10	96518705	HELLS	1
10:96518705:C:T	GTEx/v7	Adipose_Subcutaneous	ENSG00000138109	T	1.45049e-07	0.613433	1.0225e-06	C	-	10	96518705	CYP2C9	1
10:96518705:C:T	GTEx/v7	Adipose_Subcutaneous	ENSG00000173124	T	5.03662e-36	1.46236	4.07261e-40	C	-	10	96518705	C10orf129	1
10:96518844:A:G	GTEx/v7	Adipose_Subcutaneous	ENSG00000119969	G	5.45869e-07	0.352654	3.18442e-12	A	-	10	96518844	HELLS	1
10:96518844:A:G	GTEx/v7	Adipose_Subcutaneous	ENSG00000138109	G	1.19268e-07	0.610902	1.0225e-06	A	-	10	96518844	CYP2C9	1
10:96518844:A:G	GTEx/v7	Adipose_Subcutaneous	ENSG00000173124	G	6.08e-36	1.44555	4.07261e-40	A	-	10	96518844	C10orf129	1
10:96519132:C:T	GTEx/v7	Adipose_Subcutaneous	ENSG00000119969	T	4.93619e-07	0.385602	3.18442e-12	C	-	10	96519132	HELLS	1
10:96519132:C:T	GTEx/v7	Adipose_Subcutaneous	ENSG00000138109	T	7.18502e-09	0.724277	1.0225e-06	C	-	10	96519132	CYP2C9	1
10:96519132:C:T	GTEx/v7	Adipose_Subcutaneous	ENSG00000138115	T	6.74491e-05	0.496917	0.017924	C	-	10	96519132	CYP2C8	1
10:96519132:C:T	GTEx/v7	Adipose_Subcutaneous	ENSG00000173124	T	1.73747e-40	1.65118	4.07261e-40	C	-	10	96519132	C10orf129	1
10:96519134:G:T	GTEx/v7	Adipose_Subcutaneous	ENSG00000119969	T	4.93619e-07	0.385602	3.18442e-12	G	-	10	96519134	HELLS	1
10:96519134:G:T	GTEx/v7	Adipose_Subcutaneous	ENSG00000138109	T	7.18502e-09	0.724277	1.0225e-06	G	-	10	96519134	CYP2C9	1
10:96519134:G:T	GTEx/v7	Adipose_Subcutaneous	ENSG00000138115	T	6.74491e-05	0.496917	0.017924	G	-	10	96519134	CYP2C8	1
10:96519134:G:T	GTEx/v7	Adipose_Subcutaneous	ENSG00000173124	T	1.73747e-40	1.65118	4.07261e-40	G	-	10	96519134	C10orf129	1
10:96519244:G:T	GTEx/v7	Adipose_Subcutaneous	ENSG00000119969	G	4.93619e-07	0.385602	3.18442e-12	T	-	10	96519244	HELLS	1
10:96519244:G:T	GTEx/v7	Adipose_Subcutaneous	ENSG00000138109	G	7.18502e-09	0.724277	1.0225e-06	T	-	10	96519244	CYP2C9	1
10:96519244:G:T	GTEx/v7	Adipose_Subcutaneous	ENSG00000138115	G	6.74491e-05	0.496917	0.017924	T	-	10	96519244	CYP2C8	1
10:96519244:G:T	GTEx/v7	Adipose_Subcutaneous	ENSG00000173124	G	1.73747e-40	1.65118	4.07261e-40	T	-	10	96519244	C10orf129	1
10:96519691:A:G	GTEx/v7	Adipose_Subcutaneous	ENSG00000119969	A	4.93619e-07	0.385602	3.18442e-12	G	-	10	96519691	HELLS	1
10:96519691:A:G	GTEx/v7	Adipose_Subcutaneous	ENSG00000138109	A	7.18502e-09	0.724277	1.0225e-06	G	-	10	96519691	CYP2C9	1
10:96519691:A:G	GTEx/v7	Adipose_Subcutaneous	ENSG00000138115	A	6.74491e-05	0.496917	0.017924	G	-	10	96519691	CYP2C8	1
10:96519691:A:G	GTEx/v7	Adipose_Subcutaneous	ENSG00000173124	A	1.73747e-40	1.65118	4.07261e-40	G	-	10	96519691	C10orf129	1
10:96519743:C:T	GTEx/v7	Adipose_Subcutaneous	ENSG00000119969	C	4.16451e-07	0.392035	3.18442e-12	T	-	10	96519743	HELLS	1
10:96519743:C:T	GTEx/v7	Adipose_Subcutaneous	ENSG00000138109	C	9.43478e-09	0.726305	1.0225e-06	T	-	10	96519743	CYP2C9	1
10:96519743:C:T	GTEx/v7	Adipose_Subcutaneous	ENSG00000173124	C	1.81564e-40	1.66807	4.07261e-40	T	-	10	96519743	C10orf129	1
10:96521045:C:T	GTEx/v7	Adipose_Subcutaneous	ENSG00000119969	T	5.45869e-07	0.352654	3.18442e-12	C	-	10	96521045	HELLS	1
10:96521045:C:T	GTEx/v7	Adipose_Subcutaneous	ENSG00000138109	T	1.19268e-07	0.610902	1.0225e-06	C	-	10	96521045	CYP2C9	1
10:96521045:C:T	GTEx/v7	Adipose_Subcutaneous	ENSG00000173124	T	6.08e-36	1.44555	4.07261e-40	C	-	10	96521045	C10orf129	1
10:96521574:G:T	GTEx/v7	Adipose_Subcutaneous	ENSG00000119969	G	1.27519e-06	0.349706	3.18442e-12	T	-	10	96521574	HELLS	1
10:96521574:G:T	GTEx/v7	Adipose_Subcutaneous	ENSG00000138109	G	3.35626e-08	0.651346	1.0225e-06	T	-	10	96521574	CYP2C9	1
10:96521574:G:T	GTEx/v7	Adipose_Subcutaneous	ENSG00000173124	G	1.69022e-34	1.45605	4.07261e-40	T	-	10	96521574	C10orf129	1
10:96522561:C:T	GTEx/v7	Adipose_Subcutaneous	ENSG00000119969	C	5.45869e-07	0.352654	3.18442e-12	T	-	10	96522561	HELLS	1
10:96522561:C:T	GTEx/v7	Adipose_Subcutaneous	ENSG00000138109	C	1.19268e-07	0.610902	1.0225e-06	T	-	10	96522561	CYP2C9	1
10:96522561:C:T	GTEx/v7	Adipose_Subcutaneous	ENSG00000173124	C	6.08e-36	1.44555	4.07261e-40	T	-	10	96522561	C10orf129	1
10:96523402:A:G	GTEx/v7	Adipose_Subcutaneous	ENSG00000119969	A	1.29239e-06	0.344552	3.18442e-12	G	-	10	96523402	HELLS	1
10:96523402:A:G	GTEx/v7	Adipose_Subcutaneous	ENSG00000138109	A	1.19649e-08	0.661813	1.0225e-06	G	-	10	96523402	CYP2C9	1
10:96523402:A:G	GTEx/v7	Adipose_Subcutaneous	ENSG00000173124	A	1.13536e-36	1.47152	4.07261e-40	G	-	10	96523402	C10orf129	1
10:96524395:C:T	GTEx/v7	Adipose_Subcutaneous	ENSG00000173124	T	6.20526e-20	0.957044	4.07261e-40	C	-	10	96524395	C10orf129	1
10:96525300:C:G	GTEx/v7	Adipose_Subcutaneous	ENSG00000119969	C	7.82723e-07	0.350337	3.18442e-12	G	-	10	96525300	HELLS	1
10:96525300:C:G	GTEx/v7	Adipose_Subcutaneous	ENSG00000138109	C	2.15338e-07	0.603002	1.0225e-06	G	-	10	96525300	CYP2C9	1
10:96525300:C:G	GTEx/v7	Adipose_Subcutaneous	ENSG00000173124	C	4.61956e-35	1.44091	4.07261e-40	G	-	10	96525300	C10orf129	1
10:96526531:A:C	GTEx/v7	Adipose_Subcutaneous	ENSG00000119969	C	5.45869e-07	0.352654	3.18442e-12	A	-	10	96526531	HELLS	1
10:96526531:A:C	GTEx/v7	Adipose_Subcutaneous	ENSG00000138109	C	1.19268e-07	0.610902	1.0225e-06	A	-	10	96526531	CYP2C9	1
10:96526531:A:C	GTEx/v7	Adipose_Subcutaneous	ENSG00000173124	C	6.08e-36	1.44555	4.07261e-40	A	-	10	96526531	C10orf129	1
10:96527384:C:G	GTEx/v7	Adipose_Subcutaneous	ENSG00000119969	C	1.37295e-06	0.342429	3.18442e-12	G	-	10	96527384	HELLS	1
10:96527384:C:G	GTEx/v7	Adipose_Subcutaneous	ENSG00000138109	C	1.76045e-08	0.652035	1.0225e-06	G	-	10	96527384	CYP2C9	1
10:96527384:C:G	GTEx/v7	Adipose_Subcutaneous	ENSG00000173124	C	6.33945e-36	1.4538	4.07261e-40	G	-	10	96527384	C10orf129	1
10:96528430:C:T	GTEx/v7	Adipose_Subcutaneous	ENSG00000119969	C	1.37295e-06	0.342429	3.18442e-12	T	-	10	96528430	HELLS	1
10:96528430:C:T	GTEx/v7	Adipose_Subcutaneous	ENSG00000138109	C	1.76045e-08	0.652035	1.0225e-06	T	-	10	96528430	CYP2C9	1
10:96528430:C:T	GTEx/v7	Adipose_Subcutaneous	ENSG00000173124	C	6.33945e-36	1.4538	4.07261e-40	T	-	10	96528430	C10orf129	1
10:96529544:C:T	GTEx/v7	Adipose_Subcutaneous	ENSG00000119969	C	1.37295e-06	0.342429	3.18442e-12	T	-	10	96529544	HELLS	1
10:96529544:C:T	GTEx/v7	Adipose_Subcutaneous	ENSG00000138109	C	1.76045e-08	0.652035	1.0225e-06	T	-	10	96529544	CYP2C9	1
10:96529544:C:T	GTEx/v7	Adipose_Subcutaneous	ENSG00000173124	C	6.33945e-36	1.4538	4.07261e-40	T	-	10	96529544	C10orf129	1
10:96530260:C:T	GTEx/v7	Adipose_Subcutaneous	ENSG00000119969	C	1.19223e-06	0.350893	3.18442e-12	T	-	10	96530260	HELLS	1
10:96530260:C:T	GTEx/v7	Adipose_Subcutaneous	ENSG00000138109	C	3.07088e-08	0.653581	1.0225e-06	T	-	10	96530260	CYP2C9	1
10:96530260:C:T	GTEx/v7	Adipose_Subcutaneous	ENSG00000173124	C	1.47466e-34	1.45816	4.07261e-40	T	-	10	96530260	C10orf129	1
10:96530497:A:G	GTEx/v7	Adipose_Subcutaneous	ENSG00000119969	G	4.93619e-07	0.385602	3.18442e-12	A	-	10	96530497	HELLS	1
10:96530497:A:G	GTEx/v7	Adipose_Subcutaneous	ENSG00000138109	G	7.18502e-09	0.724277	1.0225e-06	A	-	10	96530497	CYP2C9	1
10:96530497:A:G	GTEx/v7	Adipose_Subcutaneous	ENSG00000138115	G	6.74491e-05	0.496917	0.017924	A	-	10	96530497	CYP2C8	1
10:96530497:A:G	GTEx/v7	Adipose_Subcutaneous	ENSG00000173124	G	1.73747e-40	1.65118	4.07261e-40	A	-	10	96530497	C10orf129	1
10:96531260:G:T	GTEx/v7	Adipose_Subcutaneous	ENSG00000119969	G	1.37295e-06	0.342429	3.18442e-12	T	-	10	96531260	HELLS	1
10:96531260:G:T	GTEx/v7	Adipose_Subcutaneous	ENSG00000138109	G	1.76045e-08	0.652035	1.0225e-06	T	-	10	96531260	CYP2C9	1
10:96531260:G:T	GTEx/v7	Adipose_Subcutaneous	ENSG00000173124	G	6.33945e-36	1.4538	4.07261e-40	T	-	10	96531260	C10orf129	1
10:96531369:G:T	GTEx/v7	Adipose_Subcutaneous	ENSG00000119969	G	1.29239e-06	0.344552	3.18442e-12	T	-	10	96531369	HELLS	1
10:96531369:G:T	GTEx/v7	Adipose_Subcutaneous	ENSG00000138109	G	1.19649e-08	0.661813	1.0225e-06	T	-	10	96531369	CYP2C9	1
10:96531369:G:T	GTEx/v7	Adipose_Subcutaneous	ENSG00000173124	G	1.13536e-36	1.47152	4.07261e-40	T	-	10	96531369	C10orf129	1
10:96531598:C:T	GTEx/v7	Adipose_Subcutaneous	ENSG00000119969	T	1.29239e-06	0.344552	3.18442e-12	C	-	10	96531598	HELLS	1
10:96531598:C:T	GTEx/v7	Adipose_Subcutaneous	ENSG00000138109	T	1.19649e-08	0.661813	1.0225e-06	C	-	10	96531598	CYP2C9	1
10:96531598:C:T	GTEx/v7	Adipose_Subcutaneous	ENSG00000173124	T	1.13536e-36	1.47152	4.07261e-40	C	-	10	96531598	C10orf129	1
10:96532073:C:T	GTEx/v7	Adipose_Subcutaneous	ENSG00000119969	C	4.93619e-07	0.385602	3.18442e-12	T	-	10	96532073	HELLS	1
10:96532073:C:T	GTEx/v7	Adipose_Subcutaneous	ENSG00000138109	C	7.18502e-09	0.724277	1.0225e-06	T	-	10	96532073	CYP2C9	1
10:96532073:C:T	GTEx/v7	Adipose_Subcutaneous	ENSG00000138115	C	6.74491e-05	0.496917	0.017924	T	-	10	96532073	CYP2C8	1
10:96532073:C:T	GTEx/v7	Adipose_Subcutaneous	ENSG00000173124	C	1.73747e-40	1.65118	4.07261e-40	T	-	10	96532073	C10orf129	1
10:96532607:C:T	GTEx/v7	Adipose_Subcutaneous	ENSG00000119969	C	1.11991e-08	0.244696	3.18442e-12	T	-	10	96532607	HELLS	1
10:96532607:C:T	GTEx/v7	Adipose_Subcutaneous	ENSG00000173124	C	9.68738e-08	0.41502	4.07261e-40	T	-	10	96532607	C10orf129	1
10:96532930:A:G	GTEx/v7	Adipose_Subcutaneous	ENSG00000119969	A	5.45869e-07	0.352654	3.18442e-12	G	-	10	96532930	HELLS	1
10:96532930:A:G	GTEx/v7	Adipose_Subcutaneous	ENSG00000138109	A	1.19268e-07	0.610902	1.0225e-06	G	-	10	96532930	CYP2C9	1
10:96532930:A:G	GTEx/v7	Adipose_Subcutaneous	ENSG00000173124	A	6.08e-36	1.44555	4.07261e-40	G	-	10	96532930	C10orf129	1
10:96533173:C:T	GTEx/v7	Adipose_Subcutaneous	ENSG00000119969	T	4.93619e-07	0.385602	3.18442e-12	C	-	10	96533173	HELLS	1
10:96533173:C:T	GTEx/v7	Adipose_Subcutaneous	ENSG00000138109	T	7.18502e-09	0.724277	1.0225e-06	C	-	10	96533173	CYP2C9	1
10:96533173:C:T	GTEx/v7	Adipose_Subcutaneous	ENSG00000138115	T	6.74491e-05	0.496917	0.017924	C	-	10	96533173	CYP2C8	1
10:96533173:C:T	GTEx/v7	Adipose_Subcutaneous	ENSG00000173124	T	1.73747e-40	1.65118	4.07261e-40	C	-	10	96533173	C10orf129	1
10:96533587:C:T	GTEx/v7	Adipose_Subcutaneous	ENSG00000119969	C	1.37295e-06	0.342429	3.18442e-12	T	-	10	96533587	HELLS	1
10:96533587:C:T	GTEx/v7	Adipose_Subcutaneous	ENSG00000138109	C	1.76045e-08	0.652035	1.0225e-06	T	-	10	96533587	CYP2C9	1
10:96533587:C:T	GTEx/v7	Adipose_Subcutaneous	ENSG00000173124	C	6.33945e-36	1.4538	4.07261e-40	T	-	10	96533587	C10orf129	1
10:96533767:A:G	GTEx/v7	Adipose_Subcutaneous	ENSG00000119969	G	1.37295e-06	0.342429	3.18442e-12	A	-	10	96533767	HELLS	1
10:96533767:A:G	GTEx/v7	Adipose_Subcutaneous	ENSG00000138109	G	1.76045e-08	0.652035	1.0225e-06	A	-	10	96533767	CYP2C9	1
10:96533767:A:G	GTEx/v7	Adipose_Subcutaneous	ENSG00000173124	G	6.33945e-36	1.4538	4.07261e-40	A	-	10	96533767	C10orf129	1
10:96534043:A:T	GTEx/v7	Adipose_Subcutaneous	ENSG00000119969	A	1.29239e-06	0.344552	3.18442e-12	T	-	10	96534043	HELLS	1
10:96534043:A:T	GTEx/v7	Adipose_Subcutaneous	ENSG00000138109	A	1.19649e-08	0.661813	1.0225e-06	T	-	10	96534043	CYP2C9	1
10:96534043:A:T	GTEx/v7	Adipose_Subcutaneous	ENSG00000173124	A	1.13536e-36	1.47152	4.07261e-40	T	-	10	96534043	C10orf129	1
10:96534234:A:G	GTEx/v7	Adipose_Subcutaneous	ENSG00000119969	G	4.93619e-07	0.385602	3.18442e-12	A	-	10	96534234	HELLS	1
10:96534234:A:G	GTEx/v7	Adipose_Subcutaneous	ENSG00000138109	G	7.18502e-09	0.724277	1.0225e-06	A	-	10	96534234	CYP2C9	1
10:96534234:A:G	GTEx/v7	Adipose_Subcutaneous	ENSG00000138115	G	6.74491e-05	0.496917	0.017924	A	-	10	96534234	CYP2C8	1
10:96534234:A:G	GTEx/v7	Adipose_Subcutaneous	ENSG00000173124	G	1.73747e-40	1.65118	4.07261e-40	A	-	10	96534234	C10orf129	1
10:96534475:G:T	GTEx/v7	Adipose_Subcutaneous	ENSG00000119969	G	1.29239e-06	0.344552	3.18442e-12	T	-	10	96534475	HELLS	1
10:96534475:G:T	GTEx/v7	Adipose_Subcutaneous	ENSG00000138109	G	1.19649e-08	0.661813	1.0225e-06	T	-	10	96534475	CYP2C9	1
10:96534475:G:T	GTEx/v7	Adipose_Subcutaneous	ENSG00000173124	G	1.13536e-36	1.47152	4.07261e-40	T	-	10	96534475	C10orf129	1
10:96535628:C:T	GTEx/v7	Adipose_Subcutaneous	ENSG00000119969	C	1.37295e-06	0.342429	3.18442e-12	T	-	10	96535628	HELLS	1
10:96535628:C:T	GTEx/v7	Adipose_Subcutaneous	ENSG00000138109	C	1.76045e-08	0.652035	1.0225e-06	T	-	10	96535628	CYP2C9	1
10:96535628:C:T	GTEx/v7	Adipose_Subcutaneous	ENSG00000173124	C	6.33945e-36	1.4538	4.07261e-40	T	-	10	96535628	C10orf129	1
10:96537389:A:G	GTEx/v7	Adipose_Subcutaneous	ENSG00000119969	G	1.11991e-08	0.244696	3.18442e-12	A	-	10	96537389	HELLS	1
10:96537389:A:G	GTEx/v7	Adipose_Subcutaneous	ENSG00000173124	G	9.68738e-08	0.41502	4.07261e-40	A	-	10	96537389	C10orf129	1
10:96539144:A:G	GTEx/v7	Adipose_Subcutaneous	ENSG00000119969	G	1.26271e-06	0.344801	3.18442e-12	A	-	10	96539144	HELLS	1
10:96539144:A:G	GTEx/v7	Adipose_Subcutaneous	ENSG00000138109	G	1.39121e-08	0.658842	1.0225e-06	A	-	10	96539144	CYP2C9	1
10:96539144:A:G	GTEx/v7	Adipose_Subcutaneous	ENSG00000173124	G	1.27652e-36	1.47041	4.07261e-40	A	-	10	96539144	C10orf129	1
10:96539980:C:CTT	GTEx/v7	Adipose_Subcutaneous	ENSG00000119969	C	4.8493e-07	0.385945	3.18442e-12	NA	NA	10	96539980	HELLS	1
10:96539980:C:CTT	GTEx/v7	Adipose_Subcutaneous	ENSG00000138109	C	7.07619e-09	0.724755	1.0225e-06	NA	NA	10	96539980	CYP2C9	1
10:96539980:C:CTT	GTEx/v7	Adipose_Subcutaneous	ENSG00000138115	C	6.93893e-05	0.496217	0.017924	NA	NA	10	96539980	CYP2C8	1
10:96539980:C:CTT	GTEx/v7	Adipose_Subcutaneous	ENSG00000173124	C	2.32718e-40	1.64956	4.07261e-40	NA	NA	10	96539980	C10orf129	1
10:96540889:A:G	GTEx/v7	Adipose_Subcutaneous	ENSG00000119969	A	1.19223e-06	0.350893	3.18442e-12	G	-	10	96540889	HELLS	1
10:96540889:A:G	GTEx/v7	Adipose_Subcutaneous	ENSG00000138109	A	3.07088e-08	0.653581	1.0225e-06	G	-	10	96540889	CYP2C9	1
10:96540889:A:G	GTEx/v7	Adipose_Subcutaneous	ENSG00000173124	A	1.47466e-34	1.45816	4.07261e-40	G	-	10	96540889	C10orf129	1
10:96541373:A:G	GTEx/v7	Adipose_Subcutaneous	ENSG00000119969	G	1.34219e-06	0.353859	3.18442e-12	A	-	10	96541373	HELLS	1
10:96541373:A:G	GTEx/v7	Adipose_Subcutaneous	ENSG00000138109	G	6.40442e-09	0.692669	1.0225e-06	A	-	10	96541373	CYP2C9	1
10:96541373:A:G	GTEx/v7	Adipose_Subcutaneous	ENSG00000173124	G	4.64155e-35	1.48615	4.07261e-40	A	-	10	96541373	C10orf129	1
10:96542594:C:T	GTEx/v7	Adipose_Subcutaneous	ENSG00000119969	T	1.11991e-08	0.244696	3.18442e-12	C	-	10	96542594	HELLS	1
10:96542594:C:T	GTEx/v7	Adipose_Subcutaneous	ENSG00000173124	T	9.68738e-08	0.41502	4.07261e-40	C	-	10	96542594	C10orf129	1
10:96542689:A:G	GTEx/v7	Adipose_Subcutaneous	ENSG00000119969	G	1.37295e-06	0.342429	3.18442e-12	A	-	10	96542689	HELLS	1
10:96542689:A:G	GTEx/v7	Adipose_Subcutaneous	ENSG00000138109	G	1.76045e-08	0.652035	1.0225e-06	A	-	10	96542689	CYP2C9	1
10:96542689:A:G	GTEx/v7	Adipose_Subcutaneous	ENSG00000173124	G	6.33945e-36	1.4538	4.07261e-40	A	-	10	96542689	C10orf129	1
10:96543753:C:G	GTEx/v7	Adipose_Subcutaneous	ENSG00000119969	G	4.93619e-07	0.385602	3.18442e-12	C	-	10	96543753	HELLS	1
10:96543753:C:G	GTEx/v7	Adipose_Subcutaneous	ENSG00000138109	G	7.18502e-09	0.724277	1.0225e-06	C	-	10	96543753	CYP2C9	1
10:96543753:C:G	GTEx/v7	Adipose_Subcutaneous	ENSG00000138115	G	6.74491e-05	0.496917	0.017924	C	-	10	96543753	CYP2C8	1
10:96543753:C:G	GTEx/v7	Adipose_Subcutaneous	ENSG00000173124	G	1.73747e-40	1.65118	4.07261e-40	C	-	10	96543753	C10orf129	1
10:96544815:C:T	GTEx/v7	Adipose_Subcutaneous	ENSG00000119969	C	1.19223e-06	0.350893	3.18442e-12	T	-	10	96544815	HELLS	1
10:96544815:C:T	GTEx/v7	Adipose_Subcutaneous	ENSG00000138109	C	3.07088e-08	0.653581	1.0225e-06	T	-	10	96544815	CYP2C9	1
10:96544815:C:T	GTEx/v7	Adipose_Subcutaneous	ENSG00000173124	C	1.47466e-34	1.45816	4.07261e-40	T	-	10	96544815	C10orf129	1
10:96544980:C:T	GTEx/v7	Adipose_Subcutaneous	ENSG00000119969	T	1.37295e-06	0.342429	3.18442e-12	C	-	10	96544980	HELLS	1
10:96544980:C:T	GTEx/v7	Adipose_Subcutaneous	ENSG00000138109	T	1.76045e-08	0.652035	1.0225e-06	C	-	10	96544980	CYP2C9	1
10:96544980:C:T	GTEx/v7	Adipose_Subcutaneous	ENSG00000173124	T	6.33945e-36	1.4538	4.07261e-40	C	-	10	96544980	C10orf129	1
10:96545475:C:T	GTEx/v7	Adipose_Subcutaneous	ENSG00000119969	T	4.93619e-07	0.385602	3.18442e-12	C	-	10	96545475	HELLS	1
10:96545475:C:T	GTEx/v7	Adipose_Subcutaneous	ENSG00000138109	T	7.18502e-09	0.724277	1.0225e-06	C	-	10	96545475	CYP2C9	1
10:96545475:C:T	GTEx/v7	Adipose_Subcutaneous	ENSG00000138115	T	6.74491e-05	0.496917	0.017924	C	-	10	96545475	CYP2C8	1
10:96545475:C:T	GTEx/v7	Adipose_Subcutaneous	ENSG00000173124	T	1.73747e-40	1.65118	4.07261e-40	C	-	10	96545475	C10orf129	1
10:96545632:C:T	GTEx/v7	Adipose_Subcutaneous	ENSG00000119969	T	4.93619e-07	0.385602	3.18442e-12	C	-	10	96545632	HELLS	1
10:96545632:C:T	GTEx/v7	Adipose_Subcutaneous	ENSG00000138109	T	7.18502e-09	0.724277	1.0225e-06	C	-	10	96545632	CYP2C9	1
10:96545632:C:T	GTEx/v7	Adipose_Subcutaneous	ENSG00000138115	T	6.74491e-05	0.496917	0.017924	C	-	10	96545632	CYP2C8	1
10:96545632:C:T	GTEx/v7	Adipose_Subcutaneous	ENSG00000173124	T	1.73747e-40	1.65118	4.07261e-40	C	-	10	96545632	C10orf129	1
10:96546020:A:T	GTEx/v7	Adipose_Subcutaneous	ENSG00000119969	A	4.93619e-07	0.385602	3.18442e-12	T	-	10	96546020	HELLS	1
10:96546020:A:T	GTEx/v7	Adipose_Subcutaneous	ENSG00000138109	A	7.18502e-09	0.724277	1.0225e-06	T	-	10	96546020	CYP2C9	1
10:96546020:A:T	GTEx/v7	Adipose_Subcutaneous	ENSG00000138115	A	6.74491e-05	0.496917	0.017924	T	-	10	96546020	CYP2C8	1
10:96546020:A:T	GTEx/v7	Adipose_Subcutaneous	ENSG00000173124	A	1.73747e-40	1.65118	4.07261e-40	T	-	10	96546020	C10orf129	1
10:96546246:G:T	GTEx/v7	Adipose_Subcutaneous	ENSG00000119969	T	4.93619e-07	0.385602	3.18442e-12	G	-	10	96546246	HELLS	1
10:96546246:G:T	GTEx/v7	Adipose_Subcutaneous	ENSG00000138109	T	7.18502e-09	0.724277	1.0225e-06	G	-	10	96546246	CYP2C9	1
10:96546246:G:T	GTEx/v7	Adipose_Subcutaneous	ENSG00000138115	T	6.74491e-05	0.496917	0.017924	G	-	10	96546246	CYP2C8	1
10:96546246:G:T	GTEx/v7	Adipose_Subcutaneous	ENSG00000173124	T	1.73747e-40	1.65118	4.07261e-40	G	-	10	96546246	C10orf129	1
10:96546697:A:C	GTEx/v7	Adipose_Subcutaneous	ENSG00000119969	C	5.02104e-07	0.385405	3.18442e-12	A	-	10	96546697	HELLS	1
10:96546697:A:C	GTEx/v7	Adipose_Subcutaneous	ENSG00000138109	C	9.38083e-09	0.719017	1.0225e-06	A	-	10	96546697	CYP2C9	1
10:96546697:A:C	GTEx/v7	Adipose_Subcutaneous	ENSG00000138115	C	7.28863e-05	0.494731	0.017924	A	-	10	96546697	CYP2C8	1
10:96546697:A:C	GTEx/v7	Adipose_Subcutaneous	ENSG00000173124	C	1.19486e-40	1.65395	4.07261e-40	A	-	10	96546697	C10orf129	1
10:96547356:A:T	GTEx/v7	Adipose_Subcutaneous	ENSG00000119969	A	1.29239e-06	0.344552	3.18442e-12	T	-	10	96547356	HELLS	1
10:96547356:A:T	GTEx/v7	Adipose_Subcutaneous	ENSG00000138109	A	1.19649e-08	0.661813	1.0225e-06	T	-	10	96547356	CYP2C9	1
10:96547356:A:T	GTEx/v7	Adipose_Subcutaneous	ENSG00000173124	A	1.13536e-36	1.47152	4.07261e-40	T	-	10	96547356	C10orf129	1
10:96547736:A:T	GTEx/v7	Adipose_Subcutaneous	ENSG00000119969	A	4.93619e-07	0.385602	3.18442e-12	T	-	10	96547736	HELLS	1
10:96547736:A:T	GTEx/v7	Adipose_Subcutaneous	ENSG00000138109	A	7.18502e-09	0.724277	1.0225e-06	T	-	10	96547736	CYP2C9	1
10:96547736:A:T	GTEx/v7	Adipose_Subcutaneous	ENSG00000138115	A	6.74491e-05	0.496917	0.017924	T	-	10	96547736	CYP2C8	1
10:96547736:A:T	GTEx/v7	Adipose_Subcutaneous	ENSG00000173124	A	1.73747e-40	1.65118	4.07261e-40	T	-	10	96547736	C10orf129	1
10:96547863:G:GTTCCA	GTEx/v7	Adipose_Subcutaneous	ENSG00000119969	G	1.11991e-08	0.244696	3.18442e-12	NA	NA	10	96547863	HELLS	1
10:96547863:G:GTTCCA	GTEx/v7	Adipose_Subcutaneous	ENSG00000173124	G	9.68738e-08	0.41502	4.07261e-40	NA	NA	10	96547863	C10orf129	1
10:96548490:C:T	GTEx/v7	Adipose_Subcutaneous	ENSG00000119969	T	1.37295e-06	0.342429	3.18442e-12	C	-	10	96548490	HELLS	1
10:96548490:C:T	GTEx/v7	Adipose_Subcutaneous	ENSG00000138109	T	1.76045e-08	0.652035	1.0225e-06	C	-	10	96548490	CYP2C9	1
10:96548490:C:T	GTEx/v7	Adipose_Subcutaneous	ENSG00000173124	T	6.33945e-36	1.4538	4.07261e-40	C	-	10	96548490	C10orf129	1
10:96548877:G:GT	GTEx/v7	Adipose_Subcutaneous	ENSG00000119969	GT	4.63916e-07	0.389029	3.18442e-12	NA	NA	10	96548877	HELLS	1
10:96548877:G:GT	GTEx/v7	Adipose_Subcutaneous	ENSG00000138109	GT	8.62531e-09	0.725379	1.0225e-06	NA	NA	10	96548877	CYP2C9	1
10:96548877:G:GT	GTEx/v7	Adipose_Subcutaneous	ENSG00000173124	GT	1.02791e-39	1.64961	4.07261e-40	NA	NA	10	96548877	C10orf129	1
10:96549486:C:T	GTEx/v7	Adipose_Subcutaneous	ENSG00000119969	T	1.29239e-06	0.344552	3.18442e-12	C	-	10	96549486	HELLS	1
10:96549486:C:T	GTEx/v7	Adipose_Subcutaneous	ENSG00000138109	T	1.19649e-08	0.661813	1.0225e-06	C	-	10	96549486	CYP2C9	1
10:96549486:C:T	GTEx/v7	Adipose_Subcutaneous	ENSG00000173124	T	1.13536e-36	1.47152	4.07261e-40	C	-	10	96549486	C10orf129	1
10:96549859:A:T	GTEx/v7	Adipose_Subcutaneous	ENSG00000119969	T	1.29239e-06	0.344552	3.18442e-12	A	-	10	96549859	HELLS	1
10:96549859:A:T	GTEx/v7	Adipose_Subcutaneous	ENSG00000138109	T	1.19649e-08	0.661813	1.0225e-06	A	-	10	96549859	CYP2C9	1
10:96549859:A:T	GTEx/v7	Adipose_Subcutaneous	ENSG00000173124	T	1.13536e-36	1.47152	4.07261e-40	A	-	10	96549859	C10orf129	1
10:96549881:C:CT	GTEx/v7	Adipose_Subcutaneous	ENSG00000119969	C	1.19223e-06	0.350893	3.18442e-12	NA	NA	10	96549881	HELLS	1
10:96549881:C:CT	GTEx/v7	Adipose_Subcutaneous	ENSG00000138109	C	3.07088e-08	0.653581	1.0225e-06	NA	NA	10	96549881	CYP2C9	1
10:96549881:C:CT	GTEx/v7	Adipose_Subcutaneous	ENSG00000173124	C	1.47466e-34	1.45816	4.07261e-40	NA	NA	10	96549881	C10orf129	1
10:96550077:A:T	GTEx/v7	Adipose_Subcutaneous	ENSG00000119969	T	1.19223e-06	0.350893	3.18442e-12	A	-	10	96550077	HELLS	1
10:96550077:A:T	GTEx/v7	Adipose_Subcutaneous	ENSG00000138109	T	3.07088e-08	0.653581	1.0225e-06	A	-	10	96550077	CYP2C9	1
10:96550077:A:T	GTEx/v7	Adipose_Subcutaneous	ENSG00000173124	T	1.47466e-34	1.45816	4.07261e-40	A	-	10	96550077	C10orf129	1
10:96550919:A:T	GTEx/v7	Adipose_Subcutaneous	ENSG00000119969	A	2.164e-07	0.401157	3.18442e-12	T	-	10	96550919	HELLS	1
10:96550919:A:T	GTEx/v7	Adipose_Subcutaneous	ENSG00000138109	A	8.13786e-09	0.729229	1.0225e-06	T	-	10	96550919	CYP2C9	1
10:96550919:A:T	GTEx/v7	Adipose_Subcutaneous	ENSG00000138115	A	6.98432e-05	0.501022	0.017924	T	-	10	96550919	CYP2C8	1
10:96550919:A:T	GTEx/v7	Adipose_Subcutaneous	ENSG00000173124	A	1.78933e-39	1.65173	4.07261e-40	T	-	10	96550919	C10orf129	1
10:96551090:A:G	GTEx/v7	Adipose_Subcutaneous	ENSG00000119969	G	1.37295e-06	0.342429	3.18442e-12	A	-	10	96551090	HELLS	1
10:96551090:A:G	GTEx/v7	Adipose_Subcutaneous	ENSG00000138109	G	1.76045e-08	0.652035	1.0225e-06	A	-	10	96551090	CYP2C9	1
10:96551090:A:G	GTEx/v7	Adipose_Subcutaneous	ENSG00000173124	G	6.33945e-36	1.4538	4.07261e-40	A	-	10	96551090	C10orf129	1
10:96551092:C:T	GTEx/v7	Adipose_Subcutaneous	ENSG00000119969	T	1.23414e-06	0.344024	3.18442e-12	C	-	10	96551092	HELLS	1
10:96551092:C:T	GTEx/v7	Adipose_Subcutaneous	ENSG00000138109	T	1.45818e-08	0.65588	1.0225e-06	C	-	10	96551092	CYP2C9	1
10:96551092:C:T	GTEx/v7	Adipose_Subcutaneous	ENSG00000173124	T	8.04181e-36	1.45273	4.07261e-40	C	-	10	96551092	C10orf129	1
10:96551216:C:G	GTEx/v7	Adipose_Subcutaneous	ENSG00000119969	C	4.93619e-07	0.385602	3.18442e-12	G	-	10	96551216	HELLS	1
10:96551216:C:G	GTEx/v7	Adipose_Subcutaneous	ENSG00000138109	C	7.18502e-09	0.724277	1.0225e-06	G	-	10	96551216	CYP2C9	1
10:96551216:C:G	GTEx/v7	Adipose_Subcutaneous	ENSG00000138115	C	6.74491e-05	0.496917	0.017924	G	-	10	96551216	CYP2C8	1
10:96551216:C:G	GTEx/v7	Adipose_Subcutaneous	ENSG00000173124	C	1.73747e-40	1.65118	4.07261e-40	G	-	10	96551216	C10orf129	1
10:96551475:A:G	GTEx/v7	Adipose_Subcutaneous	ENSG00000119969	A	3.31822e-07	0.381097	3.18442e-12	NA	NA	10	96551475	HELLS	1
10:96551475:A:G	GTEx/v7	Adipose_Subcutaneous	ENSG00000138109	A	9.57978e-09	0.700012	1.0225e-06	NA	NA	10	96551475	CYP2C9	1
10:96551475:A:G	GTEx/v7	Adipose_Subcutaneous	ENSG00000138115	A	8.27482e-05	0.478338	0.017924	NA	NA	10	96551475	CYP2C8	1
10:96551475:A:G	GTEx/v7	Adipose_Subcutaneous	ENSG00000173124	A	3.36838e-40	1.6042	4.07261e-40	NA	NA	10	96551475	C10orf129	1
10:96552187:C:T	GTEx/v7	Adipose_Subcutaneous	ENSG00000119969	T	4.93619e-07	0.385602	3.18442e-12	C	-	10	96552187	HELLS	1
10:96552187:C:T	GTEx/v7	Adipose_Subcutaneous	ENSG00000138109	T	7.18502e-09	0.724277	1.0225e-06	C	-	10	96552187	CYP2C9	1
10:96552187:C:T	GTEx/v7	Adipose_Subcutaneous	ENSG00000138115	T	6.74491e-05	0.496917	0.017924	C	-	10	96552187	CYP2C8	1
10:96552187:C:T	GTEx/v7	Adipose_Subcutaneous	ENSG00000173124	T	1.73747e-40	1.65118	4.07261e-40	C	-	10	96552187	C10orf129	1
10:96552188:A:T	GTEx/v7	Adipose_Subcutaneous	ENSG00000119969	A	1.37295e-06	0.342429	3.18442e-12	T	-	10	96552188	HELLS	1
10:96552188:A:T	GTEx/v7	Adipose_Subcutaneous	ENSG00000138109	A	1.76045e-08	0.652035	1.0225e-06	T	-	10	96552188	CYP2C9	1
10:96552188:A:T	GTEx/v7	Adipose_Subcutaneous	ENSG00000173124	A	6.33945e-36	1.4538	4.07261e-40	T	-	10	96552188	C10orf129	1
10:96552327:A:G	GTEx/v7	Adipose_Subcutaneous	ENSG00000119969	G	1.29239e-06	0.344552	3.18442e-12	A	-	10	96552327	HELLS	1
10:96552327:A:G	GTEx/v7	Adipose_Subcutaneous	ENSG00000138109	G	1.19649e-08	0.661813	1.0225e-06	A	-	10	96552327	CYP2C9	1
10:96552327:A:G	GTEx/v7	Adipose_Subcutaneous	ENSG00000173124	G	1.13536e-36	1.47152	4.07261e-40	A	-	10	96552327	C10orf129	1
10:96553499:C:G	GTEx/v7	Adipose_Subcutaneous	ENSG00000119969	C	1.37295e-06	0.342429	3.18442e-12	G	-	10	96553499	HELLS	1
10:96553499:C:G	GTEx/v7	Adipose_Subcutaneous	ENSG00000138109	C	1.76045e-08	0.652035	1.0225e-06	G	-	10	96553499	CYP2C9	1
10:96553499:C:G	GTEx/v7	Adipose_Subcutaneous	ENSG00000173124	C	6.33945e-36	1.4538	4.07261e-40	G	-	10	96553499	C10orf129	1
10:96553520:A:G	GTEx/v7	Adipose_Subcutaneous	ENSG00000119969	A	1.19223e-06	0.350893	3.18442e-12	G	-	10	96553520	HELLS	1
10:96553520:A:G	GTEx/v7	Adipose_Subcutaneous	ENSG00000138109	A	3.07088e-08	0.653581	1.0225e-06	G	-	10	96553520	CYP2C9	1
10:96553520:A:G	GTEx/v7	Adipose_Subcutaneous	ENSG00000173124	A	1.47466e-34	1.45816	4.07261e-40	G	-	10	96553520	C10orf129	1
10:96553577:A:G	GTEx/v7	Adipose_Subcutaneous	ENSG00000119969	G	4.93619e-07	0.385602	3.18442e-12	A	-	10	96553577	HELLS	1
10:96553577:A:G	GTEx/v7	Adipose_Subcutaneous	ENSG00000138109	G	7.18502e-09	0.724277	1.0225e-06	A	-	10	96553577	CYP2C9	1
10:96553577:A:G	GTEx/v7	Adipose_Subcutaneous	ENSG00000138115	G	6.74491e-05	0.496917	0.017924	A	-	10	96553577	CYP2C8	1
10:96553577:A:G	GTEx/v7	Adipose_Subcutaneous	ENSG00000173124	G	1.73747e-40	1.65118	4.07261e-40	A	-	10	96553577	C10orf129	1
10:96553689:G:T	GTEx/v7	Adipose_Subcutaneous	ENSG00000119969	G	1.29239e-06	0.344552	3.18442e-12	T	-	10	96553689	HELLS	1
10:96553689:G:T	GTEx/v7	Adipose_Subcutaneous	ENSG00000138109	G	1.19649e-08	0.661813	1.0225e-06	T	-	10	96553689	CYP2C9	1
10:96553689:G:T	GTEx/v7	Adipose_Subcutaneous	ENSG00000173124	G	1.13536e-36	1.47152	4.07261e-40	T	-	10	96553689	C10orf129	1
10:96553753:A:G	GTEx/v7	Adipose_Subcutaneous	ENSG00000119969	A	2.661e-06	0.35578	3.18442e-12	G	-	10	96553753	HELLS	1
10:96553753:A:G	GTEx/v7	Adipose_Subcutaneous	ENSG00000138109	A	1.67257e-08	0.697068	1.0225e-06	G	-	10	96553753	CYP2C9	1
10:96553753:A:G	GTEx/v7	Adipose_Subcutaneous	ENSG00000138115	A	4.10725e-05	0.503724	0.017924	G	-	10	96553753	CYP2C8	1
10:96553753:A:G	GTEx/v7	Adipose_Subcutaneous	ENSG00000173124	A	2.77702e-37	1.57533	4.07261e-40	G	-	10	96553753	C10orf129	1
10:96553758:G:T	GTEx/v7	Adipose_Subcutaneous	ENSG00000119969	G	1.37295e-06	0.342429	3.18442e-12	T	-	10	96553758	HELLS	1
10:96553758:G:T	GTEx/v7	Adipose_Subcutaneous	ENSG00000138109	G	1.76045e-08	0.652035	1.0225e-06	T	-	10	96553758	CYP2C9	1
10:96553758:G:T	GTEx/v7	Adipose_Subcutaneous	ENSG00000173124	G	6.33945e-36	1.4538	4.07261e-40	T	-	10	96553758	C10orf129	1
10:96553918:C:T	GTEx/v7	Adipose_Subcutaneous	ENSG00000119969	T	4.93619e-07	0.385602	3.18442e-12	C	-	10	96553918	HELLS	1
10:96553918:C:T	GTEx/v7	Adipose_Subcutaneous	ENSG00000138109	T	7.18502e-09	0.724277	1.0225e-06	C	-	10	96553918	CYP2C9	1
10:96553918:C:T	GTEx/v7	Adipose_Subcutaneous	ENSG00000138115	T	6.74491e-05	0.496917	0.017924	C	-	10	96553918	CYP2C8	1
10:96553918:C:T	GTEx/v7	Adipose_Subcutaneous	ENSG00000173124	T	1.73747e-40	1.65118	4.07261e-40	C	-	10	96553918	C10orf129	1
10:96554049:C:G	GTEx/v7	Adipose_Subcutaneous	ENSG00000119969	G	1.91644e-06	0.340557	3.18442e-12	C	-	10	96554049	HELLS	1
10:96554049:C:G	GTEx/v7	Adipose_Subcutaneous	ENSG00000138109	G	3.18919e-08	0.645771	1.0225e-06	C	-	10	96554049	CYP2C9	1
10:96554049:C:G	GTEx/v7	Adipose_Subcutaneous	ENSG00000173124	G	4.07266e-35	1.4519	4.07261e-40	C	-	10	96554049	C10orf129	1
10:96554771:C:T	GTEx/v7	Adipose_Subcutaneous	ENSG00000119969	C	3.41052e-07	0.380345	3.18442e-12	T	-	10	96554771	HELLS	1
10:96554771:C:T	GTEx/v7	Adipose_Subcutaneous	ENSG00000138109	C	3.78267e-09	0.717251	1.0225e-06	T	-	10	96554771	CYP2C9	1
10:96554771:C:T	GTEx/v7	Adipose_Subcutaneous	ENSG00000138115	C	5.2305e-05	0.490733	0.017924	T	-	10	96554771	CYP2C8	1
10:96554771:C:T	GTEx/v7	Adipose_Subcutaneous	ENSG00000173124	C	1.40314e-37	1.56044	4.07261e-40	T	-	10	96554771	C10orf129	1
10:96555316:G:T	GTEx/v7	Adipose_Subcutaneous	ENSG00000119969	G	1.22006e-06	0.3491	3.18442e-12	T	-	10	96555316	HELLS	1
10:96555316:G:T	GTEx/v7	Adipose_Subcutaneous	ENSG00000138109	G	3.60596e-08	0.647673	1.0225e-06	T	-	10	96555316	CYP2C9	1
10:96555316:G:T	GTEx/v7	Adipose_Subcutaneous	ENSG00000173124	G	2.40689e-34	1.44834	4.07261e-40	T	-	10	96555316	C10orf129	1
10:96555447:A:G	GTEx/v7	Adipose_Subcutaneous	ENSG00000119969	G	1.37295e-06	0.342429	3.18442e-12	A	-	10	96555447	HELLS	1
10:96555447:A:G	GTEx/v7	Adipose_Subcutaneous	ENSG00000138109	G	1.76045e-08	0.652035	1.0225e-06	A	-	10	96555447	CYP2C9	1
10:96555447:A:G	GTEx/v7	Adipose_Subcutaneous	ENSG00000173124	G	6.33945e-36	1.4538	4.07261e-40	A	-	10	96555447	C10orf129	1
10:96555605:G:GT	GTEx/v7	Adipose_Subcutaneous	ENSG00000119969	G	1.29239e-06	0.344552	3.18442e-12	NA	NA	10	96555605	HELLS	1
10:96555605:G:GT	GTEx/v7	Adipose_Subcutaneous	ENSG00000138109	G	1.19649e-08	0.661813	1.0225e-06	NA	NA	10	96555605	CYP2C9	1
10:96555605:G:GT	GTEx/v7	Adipose_Subcutaneous	ENSG00000173124	G	1.13536e-36	1.47152	4.07261e-40	NA	NA	10	96555605	C10orf129	1
10:96556316:A:G	GTEx/v7	Adipose_Subcutaneous	ENSG00000119969	A	1.14634e-06	0.351526	3.18442e-12	G	-	10	96556316	HELLS	1
10:96556316:A:G	GTEx/v7	Adipose_Subcutaneous	ENSG00000138109	A	2.91536e-08	0.654776	1.0225e-06	G	-	10	96556316	CYP2C9	1
10:96556316:A:G	GTEx/v7	Adipose_Subcutaneous	ENSG00000173124	A	9.43886e-35	1.4619	4.07261e-40	G	-	10	96556316	C10orf129	1
10:96556671:A:T	GTEx/v7	Adipose_Subcutaneous	ENSG00000119969	A	1.37295e-06	0.342429	3.18442e-12	T	-	10	96556671	HELLS	1
10:96556671:A:T	GTEx/v7	Adipose_Subcutaneous	ENSG00000138109	A	1.76045e-08	0.652035	1.0225e-06	T	-	10	96556671	CYP2C9	1
10:96556671:A:T	GTEx/v7	Adipose_Subcutaneous	ENSG00000173124	A	6.33945e-36	1.4538	4.07261e-40	T	-	10	96556671	C10orf129	1
10:96557212:G:T	GTEx/v7	Adipose_Subcutaneous	ENSG00000119969	T	6.68148e-07	0.361773	3.18442e-12	G	-	10	96557212	HELLS	1
10:96557212:G:T	GTEx/v7	Adipose_Subcutaneous	ENSG00000138109	T	7.11181e-08	0.642107	1.0225e-06	G	-	10	96557212	CYP2C9	1
10:96557212:G:T	GTEx/v7	Adipose_Subcutaneous	ENSG00000173124	T	1.05386e-32	1.43708	4.07261e-40	G	-	10	96557212	C10orf129	1
10:96560487:C:T	GTEx/v7	Adipose_Subcutaneous	ENSG00000119969	C	1.37295e-06	0.342429	3.18442e-12	T	-	10	96560487	HELLS	1
10:96560487:C:T	GTEx/v7	Adipose_Subcutaneous	ENSG00000138109	C	1.76045e-08	0.652035	1.0225e-06	T	-	10	96560487	CYP2C9	1
10:96560487:C:T	GTEx/v7	Adipose_Subcutaneous	ENSG00000173124	C	6.33945e-36	1.4538	4.07261e-40	T	-	10	96560487	C10orf129	1
10:96560618:G:T	GTEx/v7	Adipose_Subcutaneous	ENSG00000119969	G	1.19223e-06	0.350893	3.18442e-12	T	-	10	96560618	HELLS	1
10:96560618:G:T	GTEx/v7	Adipose_Subcutaneous	ENSG00000138109	G	3.07088e-08	0.653581	1.0225e-06	T	-	10	96560618	CYP2C9	1
10:96560618:G:T	GTEx/v7	Adipose_Subcutaneous	ENSG00000173124	G	1.47466e-34	1.45816	4.07261e-40	T	-	10	96560618	C10orf129	1
10:96560695:A:G	GTEx/v7	Adipose_Subcutaneous	ENSG00000119969	G	1.19223e-06	0.350893	3.18442e-12	A	-	10	96560695	HELLS	1
10:96560695:A:G	GTEx/v7	Adipose_Subcutaneous	ENSG00000138109	G	3.07088e-08	0.653581	1.0225e-06	A	-	10	96560695	CYP2C9	1
10:96560695:A:G	GTEx/v7	Adipose_Subcutaneous	ENSG00000173124	G	1.47466e-34	1.45816	4.07261e-40	A	-	10	96560695	C10orf129	1
10:96560911:C:T	GTEx/v7	Adipose_Subcutaneous	ENSG00000119969	T	4.93619e-07	0.385602	3.18442e-12	C	-	10	96560911	HELLS	1
10:96560911:C:T	GTEx/v7	Adipose_Subcutaneous	ENSG00000138109	T	7.18502e-09	0.724277	1.0225e-06	C	-	10	96560911	CYP2C9	1
10:96560911:C:T	GTEx/v7	Adipose_Subcutaneous	ENSG00000138115	T	6.74491e-05	0.496917	0.017924	C	-	10	96560911	CYP2C8	1
10:96560911:C:T	GTEx/v7	Adipose_Subcutaneous	ENSG00000173124	T	1.73747e-40	1.65118	4.07261e-40	C	-	10	96560911	C10orf129	1
10:96561988:A:G	GTEx/v7	Adipose_Subcutaneous	ENSG00000119969	A	1.10378e-06	0.362164	3.18442e-12	G	-	10	96561988	HELLS	1
10:96561988:A:G	GTEx/v7	Adipose_Subcutaneous	ENSG00000138109	A	2.1617e-08	0.679614	1.0225e-06	G	-	10	96561988	CYP2C9	1
10:96561988:A:G	GTEx/v7	Adipose_Subcutaneous	ENSG00000173124	A	1.52951e-37	1.55174	4.07261e-40	G	-	10	96561988	C10orf129	1
10:96562482:C:T	GTEx/v7	Adipose_Subcutaneous	ENSG00000119969	C	1.19223e-06	0.350893	3.18442e-12	T	-	10	96562482	HELLS	1
10:96562482:C:T	GTEx/v7	Adipose_Subcutaneous	ENSG00000138109	C	3.07088e-08	0.653581	1.0225e-06	T	-	10	96562482	CYP2C9	1
10:96562482:C:T	GTEx/v7	Adipose_Subcutaneous	ENSG00000173124	C	1.47466e-34	1.45816	4.07261e-40	T	-	10	96562482	C10orf129	1
10:96565151:A:C	GTEx/v7	Adipose_Subcutaneous	ENSG00000119969	C	1.37295e-06	0.342429	3.18442e-12	A	-	10	96565151	HELLS	1
10:96565151:A:C	GTEx/v7	Adipose_Subcutaneous	ENSG00000138109	C	1.76045e-08	0.652035	1.0225e-06	A	-	10	96565151	CYP2C9	1
10:96565151:A:C	GTEx/v7	Adipose_Subcutaneous	ENSG00000173124	C	6.33945e-36	1.4538	4.07261e-40	A	-	10	96565151	C10orf129	1
10:96566698:A:G	GTEx/v7	Adipose_Subcutaneous	ENSG00000119969	G	4.13508e-07	0.388021	3.18442e-12	A	-	10	96566698	HELLS	1
10:96566698:A:G	GTEx/v7	Adipose_Subcutaneous	ENSG00000138109	G	7.61151e-09	0.722989	1.0225e-06	A	-	10	96566698	CYP2C9	1
10:96566698:A:G	GTEx/v7	Adipose_Subcutaneous	ENSG00000138115	G	6.22172e-05	0.499149	0.017924	A	-	10	96566698	CYP2C8	1
10:96566698:A:G	GTEx/v7	Adipose_Subcutaneous	ENSG00000173124	G	2.61014e-40	1.64806	4.07261e-40	A	-	10	96566698	C10orf129	1
10:96566779:G:T	GTEx/v7	Adipose_Subcutaneous	ENSG00000119969	G	3.33747e-07	0.408945	3.18442e-12	T	-	10	96566779	HELLS	1
10:96566779:G:T	GTEx/v7	Adipose_Subcutaneous	ENSG00000138109	G	1.86221e-09	0.784917	1.0225e-06	T	-	10	96566779	CYP2C9	1
10:96566779:G:T	GTEx/v7	Adipose_Subcutaneous	ENSG00000138115	G	4.66688e-05	0.53061	0.017924	T	-	10	96566779	CYP2C8	1
10:96566779:G:T	GTEx/v7	Adipose_Subcutaneous	ENSG00000173124	G	7.8987e-38	1.68093	4.07261e-40	T	-	10	96566779	C10orf129	1
10:96568033:T:TA	GTEx/v7	Adipose_Subcutaneous	ENSG00000119969	T	1.22036e-06	0.344099	3.18442e-12	NA	NA	10	96568033	HELLS	1
10:96568033:T:TA	GTEx/v7	Adipose_Subcutaneous	ENSG00000138109	T	2.24669e-08	0.647523	1.0225e-06	NA	NA	10	96568033	CYP2C9	1
10:96568033:T:TA	GTEx/v7	Adipose_Subcutaneous	ENSG00000173124	T	5.04383e-36	1.45573	4.07261e-40	NA	NA	10	96568033	C10orf129	1
10:96568035:A:T	GTEx/v7	Adipose_Subcutaneous	ENSG00000119969	T	4.64764e-06	-0.324482	3.18442e-12	NA	NA	10	96568035	HELLS	1
10:96568035:A:T	GTEx/v7	Adipose_Subcutaneous	ENSG00000138109	T	2.94166e-08	-0.640443	1.0225e-06	NA	NA	10	96568035	CYP2C9	1
10:96568035:A:T	GTEx/v7	Adipose_Subcutaneous	ENSG00000173124	T	3.6988e-27	-1.28775	4.07261e-40	NA	NA	10	96568035	C10orf129	1
10:96569827:C:T	GTEx/v7	Adipose_Subcutaneous	ENSG00000119969	T	4.93619e-07	0.385602	3.18442e-12	C	-	10	96569827	HELLS	1
10:96569827:C:T	GTEx/v7	Adipose_Subcutaneous	ENSG00000138109	T	7.18502e-09	0.724277	1.0225e-06	C	-	10	96569827	CYP2C9	1
10:96569827:C:T	GTEx/v7	Adipose_Subcutaneous	ENSG00000138115	T	6.74491e-05	0.496917	0.017924	C	-	10	96569827	CYP2C8	1
10:96569827:C:T	GTEx/v7	Adipose_Subcutaneous	ENSG00000173124	T	1.73747e-40	1.65118	4.07261e-40	C	-	10	96569827	C10orf129	1
10:96569929:A:G	GTEx/v7	Adipose_Subcutaneous	ENSG00000119969	A	3.58435e-08	0.243777	3.18442e-12	G	-	10	96569929	HELLS	1
10:96569929:A:G	GTEx/v7	Adipose_Subcutaneous	ENSG00000173124	A	2.55289e-07	0.414081	4.07261e-40	G	-	10	96569929	C10orf129	1
10:96570276:C:CTT	GTEx/v7	Adipose_Subcutaneous	ENSG00000119969	CTT	9.69664e-07	0.389046	3.18442e-12	NA	NA	10	96570276	HELLS	1
10:96570276:C:CTT	GTEx/v7	Adipose_Subcutaneous	ENSG00000138109	CTT	4.99055e-09	0.757023	1.0225e-06	NA	NA	10	96570276	CYP2C9	1
10:96570276:C:CTT	GTEx/v7	Adipose_Subcutaneous	ENSG00000173124	CTT	1.53913e-40	1.70965	4.07261e-40	NA	NA	10	96570276	C10orf129	1
10:96570501:A:T	GTEx/v7	Adipose_Subcutaneous	ENSG00000119969	T	1.38696e-06	0.377402	3.18442e-12	A	-	10	96570501	HELLS	1
10:96570501:A:T	GTEx/v7	Adipose_Subcutaneous	ENSG00000138109	T	1.20072e-08	0.726871	1.0225e-06	A	-	10	96570501	CYP2C9	1
10:96570501:A:T	GTEx/v7	Adipose_Subcutaneous	ENSG00000173124	T	9.93069e-41	1.68499	4.07261e-40	A	-	10	96570501	C10orf129	1
10:96570509:G:T	GTEx/v7	Adipose_Subcutaneous	ENSG00000119969	T	1.37428e-06	0.377585	3.18442e-12	G	-	10	96570509	HELLS	1
10:96570509:G:T	GTEx/v7	Adipose_Subcutaneous	ENSG00000138109	T	1.43312e-08	0.723294	1.0225e-06	G	-	10	96570509	CYP2C9	1
10:96570509:G:T	GTEx/v7	Adipose_Subcutaneous	ENSG00000173124	T	3.21293e-40	1.67693	4.07261e-40	G	-	10	96570509	C10orf129	1
10:96571199:A:C	GTEx/v7	Adipose_Subcutaneous	ENSG00000119969	C	1.26483e-06	0.345061	3.18442e-12	A	-	10	96571199	HELLS	1
10:96571199:A:C	GTEx/v7	Adipose_Subcutaneous	ENSG00000138109	C	1.22083e-08	0.661847	1.0225e-06	A	-	10	96571199	CYP2C9	1
10:96571199:A:C	GTEx/v7	Adipose_Subcutaneous	ENSG00000173124	C	1.16427e-36	1.47226	4.07261e-40	A	-	10	96571199	C10orf129	1
10:96573396:C:G	GTEx/v7	Adipose_Subcutaneous	ENSG00000119969	G	4.93619e-07	0.385602	3.18442e-12	C	-	10	96573396	HELLS	1
10:96573396:C:G	GTEx/v7	Adipose_Subcutaneous	ENSG00000138109	G	7.18502e-09	0.724277	1.0225e-06	C	-	10	96573396	CYP2C9	1
10:96573396:C:G	GTEx/v7	Adipose_Subcutaneous	ENSG00000138115	G	6.74491e-05	0.496917	0.017924	C	-	10	96573396	CYP2C8	1
10:96573396:C:G	GTEx/v7	Adipose_Subcutaneous	ENSG00000173124	G	1.73747e-40	1.65118	4.07261e-40	C	-	10	96573396	C10orf129	1
10:96575280:A:G	GTEx/v7	Adipose_Subcutaneous	ENSG00000119969	G	1.37295e-06	0.342429	3.18442e-12	A	-	10	96575280	HELLS	1
10:96575280:A:G	GTEx/v7	Adipose_Subcutaneous	ENSG00000138109	G	1.76045e-08	0.652035	1.0225e-06	A	-	10	96575280	CYP2C9	1
10:96575280:A:G	GTEx/v7	Adipose_Subcutaneous	ENSG00000173124	G	6.33945e-36	1.4538	4.07261e-40	A	-	10	96575280	C10orf129	1
10:96576190:A:C	GTEx/v7	Adipose_Subcutaneous	ENSG00000119969	C	8.23827e-07	0.381422	3.18442e-12	A	-	10	96576190	HELLS	1
10:96576190:A:C	GTEx/v7	Adipose_Subcutaneous	ENSG00000138109	C	1.48327e-08	0.715524	1.0225e-06	A	-	10	96576190	CYP2C9	1
10:96576190:A:C	GTEx/v7	Adipose_Subcutaneous	ENSG00000138115	C	2.96484e-05	0.524412	0.017924	A	-	10	96576190	CYP2C8	1
10:96576190:A:C	GTEx/v7	Adipose_Subcutaneous	ENSG00000173124	C	4.43836e-39	1.6419	4.07261e-40	A	-	10	96576190	C10orf129	1
10:96580064:A:T	GTEx/v7	Adipose_Subcutaneous	ENSG00000119969	T	4.93619e-07	0.385602	3.18442e-12	NA	NA	10	96580064	HELLS	1
10:96580064:A:T	GTEx/v7	Adipose_Subcutaneous	ENSG00000138109	T	7.18502e-09	0.724277	1.0225e-06	NA	NA	10	96580064	CYP2C9	1
10:96580064:A:T	GTEx/v7	Adipose_Subcutaneous	ENSG00000138115	T	6.74491e-05	0.496917	0.017924	NA	NA	10	96580064	CYP2C8	1
10:96580064:A:T	GTEx/v7	Adipose_Subcutaneous	ENSG00000173124	T	1.73747e-40	1.65118	4.07261e-40	NA	NA	10	96580064	C10orf129	1
10:96580140:G:T	GTEx/v7	Adipose_Subcutaneous	ENSG00000119969	G	4.93619e-07	0.385602	3.18442e-12	T	-	10	96580140	HELLS	1
10:96580140:G:T	GTEx/v7	Adipose_Subcutaneous	ENSG00000138109	G	7.18502e-09	0.724277	1.0225e-06	T	-	10	96580140	CYP2C9	1
10:96580140:G:T	GTEx/v7	Adipose_Subcutaneous	ENSG00000138115	G	6.74491e-05	0.496917	0.017924	T	-	10	96580140	CYP2C8	1
10:96580140:G:T	GTEx/v7	Adipose_Subcutaneous	ENSG00000173124	G	1.73747e-40	1.65118	4.07261e-40	T	-	10	96580140	C10orf129	1
10:96582914:A:G	GTEx/v7	Adipose_Subcutaneous	ENSG00000119969	A	1.25762e-06	0.361963	3.18442e-12	G	-	10	96582914	HELLS	1
10:96582914:A:G	GTEx/v7	Adipose_Subcutaneous	ENSG00000138109	A	7.38429e-09	0.703952	1.0225e-06	G	-	10	96582914	CYP2C9	1
10:96582914:A:G	GTEx/v7	Adipose_Subcutaneous	ENSG00000173124	A	7.53144e-39	1.58023	4.07261e-40	G	-	10	96582914	C10orf129	1
10:96588811:C:T	GTEx/v7	Adipose_Subcutaneous	ENSG00000119969	T	4.93619e-07	0.385602	3.18442e-12	NA	NA	10	96588811	HELLS	1
10:96588811:C:T	GTEx/v7	Adipose_Subcutaneous	ENSG00000138109	T	7.18502e-09	0.724277	1.0225e-06	NA	NA	10	96588811	CYP2C9	1
10:96588811:C:T	GTEx/v7	Adipose_Subcutaneous	ENSG00000138115	T	6.74491e-05	0.496917	0.017924	NA	NA	10	96588811	CYP2C8	1
10:96588811:C:T	GTEx/v7	Adipose_Subcutaneous	ENSG00000173124	T	1.73747e-40	1.65118	4.07261e-40	NA	NA	10	96588811	C10orf129	1
10:96589138:C:G	GTEx/v7	Adipose_Subcutaneous	ENSG00000119969	G	4.93619e-07	0.385602	3.18442e-12	NA	NA	10	96589138	HELLS	1
10:96589138:C:G	GTEx/v7	Adipose_Subcutaneous	ENSG00000138109	G	7.18502e-09	0.724277	1.0225e-06	NA	NA	10	96589138	CYP2C9	1
10:96589138:C:G	GTEx/v7	Adipose_Subcutaneous	ENSG00000138115	G	6.74491e-05	0.496917	0.017924	NA	NA	10	96589138	CYP2C8	1
10:96589138:C:G	GTEx/v7	Adipose_Subcutaneous	ENSG00000173124	G	1.73747e-40	1.65118	4.07261e-40	NA	NA	10	96589138	C10orf129	1
10:96590970:C:CT	GTEx/v7	Adipose_Subcutaneous	ENSG00000119969	CT	4.20151e-06	0.332227	3.18442e-12	NA	NA	10	96590970	HELLS	1
10:96590970:C:CT	GTEx/v7	Adipose_Subcutaneous	ENSG00000138109	CT	1.23577e-08	0.669595	1.0225e-06	NA	NA	10	96590970	CYP2C9	1
10:96590970:C:CT	GTEx/v7	Adipose_Subcutaneous	ENSG00000173124	CT	5.9969e-34	1.44397	4.07261e-40	NA	NA	10	96590970	C10orf129	1
10:96594700:C:T	GTEx/v7	Adipose_Subcutaneous	ENSG00000119969	T	4.93619e-07	0.385602	3.18442e-12	C	-	10	96594700	HELLS	1
10:96594700:C:T	GTEx/v7	Adipose_Subcutaneous	ENSG00000138109	T	7.18502e-09	0.724277	1.0225e-06	C	-	10	96594700	CYP2C9	1
10:96594700:C:T	GTEx/v7	Adipose_Subcutaneous	ENSG00000138115	T	6.74491e-05	0.496917	0.017924	C	-	10	96594700	CYP2C8	1
10:96594700:C:T	GTEx/v7	Adipose_Subcutaneous	ENSG00000173124	T	1.73747e-40	1.65118	4.07261e-40	C	-	10	96594700	C10orf129	1
10:96596151:G:GT	GTEx/v7	Adipose_Subcutaneous	ENSG00000119969	GT	4.29518e-07	0.390031	3.18442e-12	NA	NA	10	96596151	HELLS	1
10:96596151:G:GT	GTEx/v7	Adipose_Subcutaneous	ENSG00000138109	GT	4.19816e-09	0.739586	1.0225e-06	NA	NA	10	96596151	CYP2C9	1
10:96596151:G:GT	GTEx/v7	Adipose_Subcutaneous	ENSG00000138115	GT	4.63774e-05	0.510851	0.017924	NA	NA	10	96596151	CYP2C8	1
10:96596151:G:GT	GTEx/v7	Adipose_Subcutaneous	ENSG00000173124	GT	2.43179e-39	1.64311	4.07261e-40	NA	NA	10	96596151	C10orf129	1
10:96596436:A:G	GTEx/v7	Adipose_Subcutaneous	ENSG00000119969	A	1.14252e-06	0.370629	3.18442e-12	G	-	10	96596436	HELLS	1
10:96596436:A:G	GTEx/v7	Adipose_Subcutaneous	ENSG00000138109	A	3.26621e-08	0.687907	1.0225e-06	G	-	10	96596436	CYP2C9	1
10:96596436:A:G	GTEx/v7	Adipose_Subcutaneous	ENSG00000173124	A	1.65518e-38	1.60633	4.07261e-40	G	-	10	96596436	C10orf129	1
10:96596483:C:T	GTEx/v7	Adipose_Subcutaneous	ENSG00000119969	T	1.37295e-06	0.342429	3.18442e-12	NA	NA	10	96596483	HELLS	1
10:96596483:C:T	GTEx/v7	Adipose_Subcutaneous	ENSG00000138109	T	1.76045e-08	0.652035	1.0225e-06	NA	NA	10	96596483	CYP2C9	1
10:96596483:C:T	GTEx/v7	Adipose_Subcutaneous	ENSG00000173124	T	6.33945e-36	1.4538	4.07261e-40	NA	NA	10	96596483	C10orf129	1
10:96596641:C:G	GTEx/v7	Adipose_Subcutaneous	ENSG00000119969	G	4.93619e-07	0.385602	3.18442e-12	C	-	10	96596641	HELLS	1
10:96596641:C:G	GTEx/v7	Adipose_Subcutaneous	ENSG00000138109	G	7.18502e-09	0.724277	1.0225e-06	C	-	10	96596641	CYP2C9	1
10:96596641:C:G	GTEx/v7	Adipose_Subcutaneous	ENSG00000138115	G	6.74491e-05	0.496917	0.017924	C	-	10	96596641	CYP2C8	1
10:96596641:C:G	GTEx/v7	Adipose_Subcutaneous	ENSG00000173124	G	1.73747e-40	1.65118	4.07261e-40	C	-	10	96596641	C10orf129	1
10:96596695:G:GC	GTEx/v7	Adipose_Subcutaneous	ENSG00000119969	G	1.29239e-06	0.344552	3.18442e-12	NA	NA	10	96596695	HELLS	1
10:96596695:G:GC	GTEx/v7	Adipose_Subcutaneous	ENSG00000138109	G	1.19649e-08	0.661813	1.0225e-06	NA	NA	10	96596695	CYP2C9	1
10:96596695:G:GC	GTEx/v7	Adipose_Subcutaneous	ENSG00000173124	G	1.13536e-36	1.47152	4.07261e-40	NA	NA	10	96596695	C10orf129	1
10:96596750:C:G	GTEx/v7	Adipose_Subcutaneous	ENSG00000119969	G	1.37295e-06	0.342429	3.18442e-12	C	-	10	96596750	HELLS	1
10:96596750:C:G	GTEx/v7	Adipose_Subcutaneous	ENSG00000138109	G	1.76045e-08	0.652035	1.0225e-06	C	-	10	96596750	CYP2C9	1
10:96596750:C:G	GTEx/v7	Adipose_Subcutaneous	ENSG00000173124	G	6.33945e-36	1.4538	4.07261e-40	C	-	10	96596750	C10orf129	1
10:96598316:C:T	GTEx/v7	Adipose_Subcutaneous	ENSG00000119969	T	4.93619e-07	0.385602	3.18442e-12	C	-	10	96598316	HELLS	1
10:96598316:C:T	GTEx/v7	Adipose_Subcutaneous	ENSG00000138109	T	7.18502e-09	0.724277	1.0225e-06	C	-	10	96598316	CYP2C9	1
10:96598316:C:T	GTEx/v7	Adipose_Subcutaneous	ENSG00000138115	T	6.74491e-05	0.496917	0.017924	C	-	10	96598316	CYP2C8	1
10:96598316:C:T	GTEx/v7	Adipose_Subcutaneous	ENSG00000173124	T	1.73747e-40	1.65118	4.07261e-40	C	-	10	96598316	C10orf129	1
10:96598815:A:G	GTEx/v7	Adipose_Subcutaneous	ENSG00000119969	G	5.58008e-07	0.352707	3.18442e-12	A	-	10	96598815	HELLS	1
10:96598815:A:G	GTEx/v7	Adipose_Subcutaneous	ENSG00000138109	G	1.36127e-07	0.608815	1.0225e-06	A	-	10	96598815	CYP2C9	1
10:96598815:A:G	GTEx/v7	Adipose_Subcutaneous	ENSG00000173124	G	6.31413e-36	1.44667	4.07261e-40	A	-	10	96598815	C10orf129	1
10:96599510:A:G	GTEx/v7	Adipose_Subcutaneous	ENSG00000119969	A	1.11991e-08	0.244696	3.18442e-12	G	-	10	96599510	HELLS	1
10:96599510:A:G	GTEx/v7	Adipose_Subcutaneous	ENSG00000173124	A	9.68738e-08	0.41502	4.07261e-40	G	-	10	96599510	C10orf129	1
10:96599761:A:T	GTEx/v7	Adipose_Subcutaneous	ENSG00000119969	T	2.61369e-06	0.336445	3.18442e-12	A	-	10	96599761	HELLS	1
10:96599761:A:T	GTEx/v7	Adipose_Subcutaneous	ENSG00000138109	T	1.7431e-08	0.657898	1.0225e-06	A	-	10	96599761	CYP2C9	1
10:96599761:A:T	GTEx/v7	Adipose_Subcutaneous	ENSG00000173124	T	2.48072e-35	1.45656	4.07261e-40	A	-	10	96599761	C10orf129	1
10:96600123:A:G	GTEx/v7	Adipose_Subcutaneous	ENSG00000119969	A	4.93619e-07	0.385602	3.18442e-12	G	-	10	96600123	HELLS	1
10:96600123:A:G	GTEx/v7	Adipose_Subcutaneous	ENSG00000138109	A	7.18502e-09	0.724277	1.0225e-06	G	-	10	96600123	CYP2C9	1
10:96600123:A:G	GTEx/v7	Adipose_Subcutaneous	ENSG00000138115	A	6.74491e-05	0.496917	0.017924	G	-	10	96600123	CYP2C8	1
10:96600123:A:G	GTEx/v7	Adipose_Subcutaneous	ENSG00000173124	A	1.73747e-40	1.65118	4.07261e-40	G	-	10	96600123	C10orf129	1
10:96601144:A:G	GTEx/v7	Adipose_Subcutaneous	ENSG00000119969	A	4.93619e-07	0.385602	3.18442e-12	G	-	10	96601144	HELLS	1
10:96601144:A:G	GTEx/v7	Adipose_Subcutaneous	ENSG00000138109	A	7.18502e-09	0.724277	1.0225e-06	G	-	10	96601144	CYP2C9	1
10:96601144:A:G	GTEx/v7	Adipose_Subcutaneous	ENSG00000138115	A	6.74491e-05	0.496917	0.017924	G	-	10	96601144	CYP2C8	1
10:96601144:A:G	GTEx/v7	Adipose_Subcutaneous	ENSG00000173124	A	1.73747e-40	1.65118	4.07261e-40	G	-	10	96601144	C10orf129	1
10:96601761:C:T	GTEx/v7	Adipose_Subcutaneous	ENSG00000119969	T	1.37295e-06	0.342429	3.18442e-12	C	-	10	96601761	HELLS	1
10:96601761:C:T	GTEx/v7	Adipose_Subcutaneous	ENSG00000138109	T	1.76045e-08	0.652035	1.0225e-06	C	-	10	96601761	CYP2C9	1
10:96601761:C:T	GTEx/v7	Adipose_Subcutaneous	ENSG00000173124	T	6.33945e-36	1.4538	4.07261e-40	C	-	10	96601761	C10orf129	1
10:96601794:A:G	GTEx/v7	Adipose_Subcutaneous	ENSG00000119969	G	1.5202e-09	0.249283	3.18442e-12	A	-	10	96601794	HELLS	1
10:96601794:A:G	GTEx/v7	Adipose_Subcutaneous	ENSG00000173124	G	8.19731e-09	0.431719	4.07261e-40	A	-	10	96601794	C10orf129	1
10:96602623:A:G	GTEx/v7	Adipose_Subcutaneous	ENSG00000119969	A	4.93619e-07	0.385602	3.18442e-12	G	-	10	96602623	HELLS	1
10:96602623:A:G	GTEx/v7	Adipose_Subcutaneous	ENSG00000138109	A	7.18502e-09	0.724277	1.0225e-06	G	-	10	96602623	CYP2C9	1
10:96602623:A:G	GTEx/v7	Adipose_Subcutaneous	ENSG00000138115	A	6.74491e-05	0.496917	0.017924	G	-	10	96602623	CYP2C8	1
10:96602623:A:G	GTEx/v7	Adipose_Subcutaneous	ENSG00000173124	A	1.73747e-40	1.65118	4.07261e-40	G	-	10	96602623	C10orf129	1
10:96603091:A:T	GTEx/v7	Adipose_Subcutaneous	ENSG00000119969	A	4.93619e-07	0.385602	3.18442e-12	T	-	10	96603091	HELLS	1
10:96603091:A:T	GTEx/v7	Adipose_Subcutaneous	ENSG00000138109	A	7.18502e-09	0.724277	1.0225e-06	T	-	10	96603091	CYP2C9	1
10:96603091:A:T	GTEx/v7	Adipose_Subcutaneous	ENSG00000138115	A	6.74491e-05	0.496917	0.017924	T	-	10	96603091	CYP2C8	1
10:96603091:A:T	GTEx/v7	Adipose_Subcutaneous	ENSG00000173124	A	1.73747e-40	1.65118	4.07261e-40	T	-	10	96603091	C10orf129	1
10:96603745:C:T	GTEx/v7	Adipose_Subcutaneous	ENSG00000119969	C	4.93619e-07	0.385602	3.18442e-12	T	-	10	96603745	HELLS	1
10:96603745:C:T	GTEx/v7	Adipose_Subcutaneous	ENSG00000138109	C	7.18502e-09	0.724277	1.0225e-06	T	-	10	96603745	CYP2C9	1
10:96603745:C:T	GTEx/v7	Adipose_Subcutaneous	ENSG00000138115	C	6.74491e-05	0.496917	0.017924	T	-	10	96603745	CYP2C8	1
10:96603745:C:T	GTEx/v7	Adipose_Subcutaneous	ENSG00000173124	C	1.73747e-40	1.65118	4.07261e-40	T	-	10	96603745	C10orf129	1
10:96607676:C:G	GTEx/v7	Adipose_Subcutaneous	ENSG00000119969	G	4.67253e-07	0.383878	3.18442e-12	NA	NA	10	96607676	HELLS	1
10:96607676:C:G	GTEx/v7	Adipose_Subcutaneous	ENSG00000138109	G	3.1912e-09	0.735471	1.0225e-06	NA	NA	10	96607676	CYP2C9	1
10:96607676:C:G	GTEx/v7	Adipose_Subcutaneous	ENSG00000138115	G	3.81587e-05	0.509782	0.017924	NA	NA	10	96607676	CYP2C8	1
10:96607676:C:G	GTEx/v7	Adipose_Subcutaneous	ENSG00000173124	G	3.6239e-40	1.63544	4.07261e-40	NA	NA	10	96607676	C10orf129	1
10:96608264:A:G	GTEx/v7	Adipose_Subcutaneous	ENSG00000119969	G	4.93619e-07	0.385602	3.18442e-12	NA	NA	10	96608264	HELLS	1
10:96608264:A:G	GTEx/v7	Adipose_Subcutaneous	ENSG00000138109	G	7.18502e-09	0.724277	1.0225e-06	NA	NA	10	96608264	CYP2C9	1
10:96608264:A:G	GTEx/v7	Adipose_Subcutaneous	ENSG00000138115	G	6.74491e-05	0.496917	0.017924	NA	NA	10	96608264	CYP2C8	1
10:96608264:A:G	GTEx/v7	Adipose_Subcutaneous	ENSG00000173124	G	1.73747e-40	1.65118	4.07261e-40	NA	NA	10	96608264	C10orf129	1
10:96610082:A:T	GTEx/v7	Adipose_Subcutaneous	ENSG00000119969	T	1.29239e-06	0.344552	3.18442e-12	A	-	10	96610082	HELLS	1
10:96610082:A:T	GTEx/v7	Adipose_Subcutaneous	ENSG00000138109	T	1.19649e-08	0.661813	1.0225e-06	A	-	10	96610082	CYP2C9	1
10:96610082:A:T	GTEx/v7	Adipose_Subcutaneous	ENSG00000173124	T	1.13536e-36	1.47152	4.07261e-40	A	-	10	96610082	C10orf129	1
10:96610628:C:G	GTEx/v7	Adipose_Subcutaneous	ENSG00000119969	G	4.93619e-07	0.385602	3.18442e-12	C	-	10	96610628	HELLS	1
10:96610628:C:G	GTEx/v7	Adipose_Subcutaneous	ENSG00000138109	G	7.18502e-09	0.724277	1.0225e-06	C	-	10	96610628	CYP2C9	1
10:96610628:C:G	GTEx/v7	Adipose_Subcutaneous	ENSG00000138115	G	6.74491e-05	0.496917	0.017924	C	-	10	96610628	CYP2C8	1
10:96610628:C:G	GTEx/v7	Adipose_Subcutaneous	ENSG00000173124	G	1.73747e-40	1.65118	4.07261e-40	C	-	10	96610628	C10orf129	1
10:96610631:C:T	GTEx/v7	Adipose_Subcutaneous	ENSG00000119969	C	4.93619e-07	0.385602	3.18442e-12	T	-	10	96610631	HELLS	1
10:96610631:C:T	GTEx/v7	Adipose_Subcutaneous	ENSG00000138109	C	7.18502e-09	0.724277	1.0225e-06	T	-	10	96610631	CYP2C9	1
10:96610631:C:T	GTEx/v7	Adipose_Subcutaneous	ENSG00000138115	C	6.74491e-05	0.496917	0.017924	T	-	10	96610631	CYP2C8	1
10:96610631:C:T	GTEx/v7	Adipose_Subcutaneous	ENSG00000173124	C	1.73747e-40	1.65118	4.07261e-40	T	-	10	96610631	C10orf129	1
10:96611177:C:T	GTEx/v7	Adipose_Subcutaneous	ENSG00000119969	T	3.89798e-07	0.394664	3.18442e-12	C	-	10	96611177	HELLS	1
10:96611177:C:T	GTEx/v7	Adipose_Subcutaneous	ENSG00000138109	T	1.09565e-08	0.726371	1.0225e-06	C	-	10	96611177	CYP2C9	1
10:96611177:C:T	GTEx/v7	Adipose_Subcutaneous	ENSG00000138115	T	5.83916e-05	0.508461	0.017924	C	-	10	96611177	CYP2C8	1
10:96611177:C:T	GTEx/v7	Adipose_Subcutaneous	ENSG00000173124	T	1.10526e-39	1.66247	4.07261e-40	C	-	10	96611177	C10orf129	1
10:96619002:A:G	GTEx/v7	Adipose_Subcutaneous	ENSG00000119969	A	1.19223e-06	0.350893	3.18442e-12	G	-	10	96619002	HELLS	1
10:96619002:A:G	GTEx/v7	Adipose_Subcutaneous	ENSG00000138109	A	3.07088e-08	0.653581	1.0225e-06	G	-	10	96619002	CYP2C9	1
10:96619002:A:G	GTEx/v7	Adipose_Subcutaneous	ENSG00000173124	A	1.47466e-34	1.45816	4.07261e-40	G	-	10	96619002	C10orf129	1
10:96619025:C:T	GTEx/v7	Adipose_Subcutaneous	ENSG00000119969	T	4.93619e-07	0.385602	3.18442e-12	C	-	10	96619025	HELLS	1
10:96619025:C:T	GTEx/v7	Adipose_Subcutaneous	ENSG00000138109	T	7.18502e-09	0.724277	1.0225e-06	C	-	10	96619025	CYP2C9	1
10:96619025:C:T	GTEx/v7	Adipose_Subcutaneous	ENSG00000138115	T	6.74491e-05	0.496917	0.017924	C	-	10	96619025	CYP2C8	1
10:96619025:C:T	GTEx/v7	Adipose_Subcutaneous	ENSG00000173124	T	1.73747e-40	1.65118	4.07261e-40	C	-	10	96619025	C10orf129	1
10:96619086:G:T	GTEx/v7	Adipose_Subcutaneous	ENSG00000119969	T	1.29239e-06	0.344552	3.18442e-12	G	-	10	96619086	HELLS	1
10:96619086:G:T	GTEx/v7	Adipose_Subcutaneous	ENSG00000138109	T	1.19649e-08	0.661813	1.0225e-06	G	-	10	96619086	CYP2C9	1
10:96619086:G:T	GTEx/v7	Adipose_Subcutaneous	ENSG00000173124	T	1.13536e-36	1.47152	4.07261e-40	G	-	10	96619086	C10orf129	1
10:96620304:G:T	GTEx/v7	Adipose_Subcutaneous	ENSG00000119969	G	1.11994e-06	0.360665	3.18442e-12	T	-	10	96620304	HELLS	1
10:96620304:G:T	GTEx/v7	Adipose_Subcutaneous	ENSG00000138109	G	7.19552e-09	0.698739	1.0225e-06	T	-	10	96620304	CYP2C9	1
10:96620304:G:T	GTEx/v7	Adipose_Subcutaneous	ENSG00000173124	G	3.59404e-35	1.50592	4.07261e-40	T	-	10	96620304	C10orf129	1
10:96623583:C:T	GTEx/v7	Adipose_Subcutaneous	ENSG00000173124	T	1.54881e-18	1.58636	4.07261e-40	NA	NA	10	96623583	C10orf129	1
10:96626365:C:T	GTEx/v7	Adipose_Subcutaneous	ENSG00000119969	T	2.64532e-06	0.43783	3.18442e-12	C	-	10	96626365	HELLS	1
10:96626365:C:T	GTEx/v7	Adipose_Subcutaneous	ENSG00000138109	T	1.30818e-08	0.863697	1.0225e-06	C	-	10	96626365	CYP2C9	1
10:96626365:C:T	GTEx/v7	Adipose_Subcutaneous	ENSG00000173124	T	2.34116e-29	1.75447	4.07261e-40	C	-	10	96626365	C10orf129	1
10:96626682:C:T	GTEx/v7	Adipose_Subcutaneous	ENSG00000119969	T	6.47546e-07	0.381701	3.18442e-12	C	-	10	96626682	HELLS	1
10:96626682:C:T	GTEx/v7	Adipose_Subcutaneous	ENSG00000138109	T	6.16105e-09	0.72725	1.0225e-06	C	-	10	96626682	CYP2C9	1
10:96626682:C:T	GTEx/v7	Adipose_Subcutaneous	ENSG00000138115	T	6.46207e-05	0.498094	0.017924	C	-	10	96626682	CYP2C8	1
10:96626682:C:T	GTEx/v7	Adipose_Subcutaneous	ENSG00000173124	T	1.63801e-40	1.65139	4.07261e-40	C	-	10	96626682	C10orf129	1
10:96629138:C:T	GTEx/v7	Adipose_Subcutaneous	ENSG00000173124	C	1.26528e-10	0.585884	4.07261e-40	T	-	10	96629138	C10orf129	1
10:96630463:A:G	GTEx/v7	Adipose_Subcutaneous	ENSG00000173124	A	1.52695e-10	0.582775	4.07261e-40	G	-	10	96630463	C10orf129	1
10:96630716:A:G	GTEx/v7	Adipose_Subcutaneous	ENSG00000119969	A	4.93619e-07	0.385602	3.18442e-12	G	-	10	96630716	HELLS	1
10:96630716:A:G	GTEx/v7	Adipose_Subcutaneous	ENSG00000138109	A	7.18502e-09	0.724277	1.0225e-06	G	-	10	96630716	CYP2C9	1
10:96630716:A:G	GTEx/v7	Adipose_Subcutaneous	ENSG00000138115	A	6.74491e-05	0.496917	0.017924	G	-	10	96630716	CYP2C8	1
10:96630716:A:G	GTEx/v7	Adipose_Subcutaneous	ENSG00000173124	A	1.73747e-40	1.65118	4.07261e-40	G	-	10	96630716	C10orf129	1
10:96632871:C:T	GTEx/v7	Adipose_Subcutaneous	ENSG00000119969	T	3.83793e-06	0.325334	3.18442e-12	C	-	10	96632871	HELLS	1
10:96632871:C:T	GTEx/v7	Adipose_Subcutaneous	ENSG00000138109	T	3.94185e-07	0.584706	1.0225e-06	C	-	10	96632871	CYP2C9	1
10:96632871:C:T	GTEx/v7	Adipose_Subcutaneous	ENSG00000173124	T	6.33146e-34	1.40803	4.07261e-40	C	-	10	96632871	C10orf129	1
10:96633434:A:G	GTEx/v7	Adipose_Subcutaneous	ENSG00000119969	A	4.84174e-07	0.385935	3.18442e-12	G	-	10	96633434	HELLS	1
10:96633434:A:G	GTEx/v7	Adipose_Subcutaneous	ENSG00000138109	A	8.64589e-09	0.720687	1.0225e-06	G	-	10	96633434	CYP2C9	1
10:96633434:A:G	GTEx/v7	Adipose_Subcutaneous	ENSG00000138115	A	6.43479e-05	0.498353	0.017924	G	-	10	96633434	CYP2C8	1
10:96633434:A:G	GTEx/v7	Adipose_Subcutaneous	ENSG00000173124	A	1.94606e-40	1.65066	4.07261e-40	G	-	10	96633434	C10orf129	1
10:96634189:C:T	GTEx/v7	Adipose_Subcutaneous	ENSG00000173124	C	2.90427e-11	0.606935	4.07261e-40	T	-	10	96634189	C10orf129	1
10:96634310:A:G	GTEx/v7	Adipose_Subcutaneous	ENSG00000173124	G	6.05492e-11	0.595563	4.07261e-40	A	-	10	96634310	C10orf129	1
10:96634735:C:T	GTEx/v7	Adipose_Subcutaneous	ENSG00000119969	T	3.04099e-07	0.395937	3.18442e-12	C	-	10	96634735	HELLS	1
10:96634735:C:T	GTEx/v7	Adipose_Subcutaneous	ENSG00000138109	T	1.41749e-08	0.717016	1.0225e-06	C	-	10	96634735	CYP2C9	1
10:96634735:C:T	GTEx/v7	Adipose_Subcutaneous	ENSG00000138115	T	4.05401e-05	0.516041	0.017924	C	-	10	96634735	CYP2C8	1
10:96634735:C:T	GTEx/v7	Adipose_Subcutaneous	ENSG00000173124	T	1.70525e-40	1.66628	4.07261e-40	C	-	10	96634735	C10orf129	1
10:96635396:C:T	GTEx/v7	Adipose_Subcutaneous	ENSG00000119969	C	4.75097e-07	0.386242	3.18442e-12	T	-	10	96635396	HELLS	1
10:96635396:C:T	GTEx/v7	Adipose_Subcutaneous	ENSG00000138109	C	6.82565e-09	0.725489	1.0225e-06	T	-	10	96635396	CYP2C9	1
10:96635396:C:T	GTEx/v7	Adipose_Subcutaneous	ENSG00000138115	C	6.39552e-05	0.498581	0.017924	T	-	10	96635396	CYP2C8	1
10:96635396:C:T	GTEx/v7	Adipose_Subcutaneous	ENSG00000173124	C	1.07002e-40	1.65495	4.07261e-40	T	-	10	96635396	C10orf129	1
10:96636173:C:CT	GTEx/v7	Adipose_Subcutaneous	ENSG00000173124	CT	2.9237e-10	0.577264	4.07261e-40	NA	NA	10	96636173	C10orf129	1
10:96637090:A:G	GTEx/v7	Adipose_Subcutaneous	ENSG00000173124	G	1.76347e-10	0.587521	4.07261e-40	A	-	10	96637090	C10orf129	1
10:96638446:C:T	GTEx/v7	Adipose_Subcutaneous	ENSG00000119969	C	2.99043e-07	0.393533	3.18442e-12	T	-	10	96638446	HELLS	1
10:96638446:C:T	GTEx/v7	Adipose_Subcutaneous	ENSG00000138109	C	1.32905e-08	0.713557	1.0225e-06	T	-	10	96638446	CYP2C9	1
10:96638446:C:T	GTEx/v7	Adipose_Subcutaneous	ENSG00000138115	C	8.54552e-05	0.491188	0.017924	T	-	10	96638446	CYP2C8	1
10:96638446:C:T	GTEx/v7	Adipose_Subcutaneous	ENSG00000173124	C	4.90836e-38	1.61481	4.07261e-40	T	-	10	96638446	C10orf129	1
10:96638896:A:G	GTEx/v7	Adipose_Subcutaneous	ENSG00000119969	A	7.9703e-07	0.369866	3.18442e-12	G	-	10	96638896	HELLS	1
10:96638896:A:G	GTEx/v7	Adipose_Subcutaneous	ENSG00000138109	A	1.87675e-09	0.732859	1.0225e-06	G	-	10	96638896	CYP2C9	1
10:96638896:A:G	GTEx/v7	Adipose_Subcutaneous	ENSG00000173124	A	1.44545e-38	1.58187	4.07261e-40	G	-	10	96638896	C10orf129	1
10:96639896:A:G	GTEx/v7	Adipose_Subcutaneous	ENSG00000119969	G	9.95663e-07	0.370995	3.18442e-12	A	-	10	96639896	HELLS	1
10:96639896:A:G	GTEx/v7	Adipose_Subcutaneous	ENSG00000138109	G	1.9555e-09	0.740621	1.0225e-06	A	-	10	96639896	CYP2C9	1
10:96639896:A:G	GTEx/v7	Adipose_Subcutaneous	ENSG00000173124	G	6.24814e-38	1.58975	4.07261e-40	A	-	10	96639896	C10orf129	1
10:96641794:A:C	GTEx/v7	Adipose_Subcutaneous	ENSG00000119969	C	4.93619e-07	0.385602	3.18442e-12	A	-	10	96641794	HELLS	1
10:96641794:A:C	GTEx/v7	Adipose_Subcutaneous	ENSG00000138109	C	7.18502e-09	0.724277	1.0225e-06	A	-	10	96641794	CYP2C9	1
10:96641794:A:C	GTEx/v7	Adipose_Subcutaneous	ENSG00000138115	C	6.74491e-05	0.496917	0.017924	A	-	10	96641794	CYP2C8	1
10:96641794:A:C	GTEx/v7	Adipose_Subcutaneous	ENSG00000173124	C	1.73747e-40	1.65118	4.07261e-40	A	-	10	96641794	C10orf129	1
10:96642431:C:G	GTEx/v7	Adipose_Subcutaneous	ENSG00000119969	G	4.93619e-07	0.385602	3.18442e-12	C	-	10	96642431	HELLS	1
10:96642431:C:G	GTEx/v7	Adipose_Subcutaneous	ENSG00000138109	G	7.18502e-09	0.724277	1.0225e-06	C	-	10	96642431	CYP2C9	1
10:96642431:C:G	GTEx/v7	Adipose_Subcutaneous	ENSG00000138115	G	6.74491e-05	0.496917	0.017924	C	-	10	96642431	CYP2C8	1
10:96642431:C:G	GTEx/v7	Adipose_Subcutaneous	ENSG00000173124	G	1.73747e-40	1.65118	4.07261e-40	C	-	10	96642431	C10orf129	1
10:96643896:A:T	GTEx/v7	Adipose_Subcutaneous	ENSG00000119969	A	7.91218e-07	0.369955	3.18442e-12	T	-	10	96643896	HELLS	1
10:96643896:A:T	GTEx/v7	Adipose_Subcutaneous	ENSG00000138109	A	1.84612e-09	0.733138	1.0225e-06	T	-	10	96643896	CYP2C9	1
10:96643896:A:T	GTEx/v7	Adipose_Subcutaneous	ENSG00000173124	A	1.72826e-38	1.58054	4.07261e-40	T	-	10	96643896	C10orf129	1
10:96645428:C:T	GTEx/v7	Adipose_Subcutaneous	ENSG00000119969	C	6.62799e-07	0.399311	3.18442e-12	T	-	10	96645428	HELLS	1
10:96645428:C:T	GTEx/v7	Adipose_Subcutaneous	ENSG00000138109	C	3.93014e-09	0.77074	1.0225e-06	T	-	10	96645428	CYP2C9	1
10:96645428:C:T	GTEx/v7	Adipose_Subcutaneous	ENSG00000138115	C	2.17511e-05	0.553379	0.017924	T	-	10	96645428	CYP2C8	1
10:96645428:C:T	GTEx/v7	Adipose_Subcutaneous	ENSG00000173124	C	1.2982e-38	1.69676	4.07261e-40	T	-	10	96645428	C10orf129	1
10:96649690:C:T	GTEx/v7	Adipose_Subcutaneous	ENSG00000119969	T	5.4503e-07	0.384353	3.18442e-12	C	-	10	96649690	HELLS	1
10:96649690:C:T	GTEx/v7	Adipose_Subcutaneous	ENSG00000138109	T	5.20066e-09	0.730982	1.0225e-06	C	-	10	96649690	CYP2C9	1
10:96649690:C:T	GTEx/v7	Adipose_Subcutaneous	ENSG00000138115	T	5.33323e-05	0.503854	0.017924	C	-	10	96649690	CYP2C8	1
10:96649690:C:T	GTEx/v7	Adipose_Subcutaneous	ENSG00000173124	T	1.50736e-40	1.65282	4.07261e-40	C	-	10	96649690	C10orf129	1
10:96650048:C:T	GTEx/v7	Adipose_Subcutaneous	ENSG00000119969	T	5.39857e-07	0.384239	3.18442e-12	C	-	10	96650048	HELLS	1
10:96650048:C:T	GTEx/v7	Adipose_Subcutaneous	ENSG00000138109	T	7.29382e-09	0.723797	1.0225e-06	C	-	10	96650048	CYP2C9	1
10:96650048:C:T	GTEx/v7	Adipose_Subcutaneous	ENSG00000138115	T	7.28382e-05	0.49457	0.017924	C	-	10	96650048	CYP2C8	1
10:96650048:C:T	GTEx/v7	Adipose_Subcutaneous	ENSG00000173124	T	1.76611e-40	1.65066	4.07261e-40	C	-	10	96650048	C10orf129	1
10:96651789:A:G	GTEx/v7	Adipose_Subcutaneous	ENSG00000119969	G	6.27906e-07	0.375821	3.18442e-12	A	-	10	96651789	HELLS	1
10:96651789:A:G	GTEx/v7	Adipose_Subcutaneous	ENSG00000138109	G	1.95992e-09	0.737179	1.0225e-06	A	-	10	96651789	CYP2C9	1
10:96651789:A:G	GTEx/v7	Adipose_Subcutaneous	ENSG00000173124	G	1.05269e-36	1.56173	4.07261e-40	A	-	10	96651789	C10orf129	1
10:96652252:A:G	GTEx/v7	Adipose_Subcutaneous	ENSG00000119969	A	7.43417e-07	0.371173	3.18442e-12	G	-	10	96652252	HELLS	1
10:96652252:A:G	GTEx/v7	Adipose_Subcutaneous	ENSG00000138109	A	1.42926e-09	0.738579	1.0225e-06	G	-	10	96652252	CYP2C9	1
10:96652252:A:G	GTEx/v7	Adipose_Subcutaneous	ENSG00000173124	A	3.25185e-39	1.59373	4.07261e-40	G	-	10	96652252	C10orf129	1
10:96652320:A:G	GTEx/v7	Adipose_Subcutaneous	ENSG00000119969	A	6.66174e-05	0.157896	3.18442e-12	G	-	10	96652320	HELLS	1
10:96652787:C:T	GTEx/v7	Adipose_Subcutaneous	ENSG00000173124	C	6.37707e-11	0.593277	4.07261e-40	T	-	10	96652787	C10orf129	1
10:96652882:G:T	GTEx/v7	Adipose_Subcutaneous	ENSG00000119969	G	7.9703e-07	0.369866	3.18442e-12	T	-	10	96652882	HELLS	1
10:96652882:G:T	GTEx/v7	Adipose_Subcutaneous	ENSG00000138109	G	1.87675e-09	0.732859	1.0225e-06	T	-	10	96652882	CYP2C9	1
10:96652882:G:T	GTEx/v7	Adipose_Subcutaneous	ENSG00000173124	G	1.44545e-38	1.58187	4.07261e-40	T	-	10	96652882	C10orf129	1
10:96652935:A:G	GTEx/v7	Adipose_Subcutaneous	ENSG00000119969	A	7.70039e-07	0.370356	3.18442e-12	G	-	10	96652935	HELLS	1
10:96652935:A:G	GTEx/v7	Adipose_Subcutaneous	ENSG00000138109	A	2.05578e-09	0.731165	1.0225e-06	G	-	10	96652935	CYP2C9	1
10:96652935:A:G	GTEx/v7	Adipose_Subcutaneous	ENSG00000173124	A	2.07082e-38	1.57934	4.07261e-40	G	-	10	96652935	C10orf129	1
10:96653067:C:G	GTEx/v7	Adipose_Subcutaneous	ENSG00000119969	G	4.93619e-07	0.385602	3.18442e-12	C	-	10	96653067	HELLS	1
10:96653067:C:G	GTEx/v7	Adipose_Subcutaneous	ENSG00000138109	G	7.18502e-09	0.724277	1.0225e-06	C	-	10	96653067	CYP2C9	1
10:96653067:C:G	GTEx/v7	Adipose_Subcutaneous	ENSG00000138115	G	6.74491e-05	0.496917	0.017924	C	-	10	96653067	CYP2C8	1
10:96653067:C:G	GTEx/v7	Adipose_Subcutaneous	ENSG00000173124	G	1.73747e-40	1.65118	4.07261e-40	C	-	10	96653067	C10orf129	1
10:96653083:A:T	GTEx/v7	Adipose_Subcutaneous	ENSG00000119969	T	4.93619e-07	0.385602	3.18442e-12	A	-	10	96653083	HELLS	1
10:96653083:A:T	GTEx/v7	Adipose_Subcutaneous	ENSG00000138109	T	7.18502e-09	0.724277	1.0225e-06	A	-	10	96653083	CYP2C9	1
10:96653083:A:T	GTEx/v7	Adipose_Subcutaneous	ENSG00000138115	T	6.74491e-05	0.496917	0.017924	A	-	10	96653083	CYP2C8	1
10:96653083:A:T	GTEx/v7	Adipose_Subcutaneous	ENSG00000173124	T	1.73747e-40	1.65118	4.07261e-40	A	-	10	96653083	C10orf129	1
10:96653255:A:C	GTEx/v7	Adipose_Subcutaneous	ENSG00000119969	C	4.93619e-07	0.385602	3.18442e-12	A	-	10	96653255	HELLS	1
10:96653255:A:C	GTEx/v7	Adipose_Subcutaneous	ENSG00000138109	C	7.18502e-09	0.724277	1.0225e-06	A	-	10	96653255	CYP2C9	1
10:96653255:A:C	GTEx/v7	Adipose_Subcutaneous	ENSG00000138115	C	6.74491e-05	0.496917	0.017924	A	-	10	96653255	CYP2C8	1
10:96653255:A:C	GTEx/v7	Adipose_Subcutaneous	ENSG00000173124	C	1.73747e-40	1.65118	4.07261e-40	A	-	10	96653255	C10orf129	1
10:96653493:A:G	GTEx/v7	Adipose_Subcutaneous	ENSG00000119969	A	4.93619e-07	0.385602	3.18442e-12	G	-	10	96653493	HELLS	1
10:96653493:A:G	GTEx/v7	Adipose_Subcutaneous	ENSG00000138109	A	7.18502e-09	0.724277	1.0225e-06	G	-	10	96653493	CYP2C9	1
10:96653493:A:G	GTEx/v7	Adipose_Subcutaneous	ENSG00000138115	A	6.74491e-05	0.496917	0.017924	G	-	10	96653493	CYP2C8	1
10:96653493:A:G	GTEx/v7	Adipose_Subcutaneous	ENSG00000173124	A	1.73747e-40	1.65118	4.07261e-40	G	-	10	96653493	C10orf129	1
10:96653610:A:G	GTEx/v7	Adipose_Subcutaneous	ENSG00000173124	A	6.37707e-11	0.593277	4.07261e-40	NA	NA	10	96653610	C10orf129	1
10:96653611:C:T	GTEx/v7	Adipose_Subcutaneous	ENSG00000173124	T	6.37707e-11	0.593277	4.07261e-40	C	-	10	96653611	C10orf129	1
10:96653616:C:G	GTEx/v7	Adipose_Subcutaneous	ENSG00000119969	C	4.93619e-07	0.385602	3.18442e-12	NA	NA	10	96653616	HELLS	1
10:96653616:C:G	GTEx/v7	Adipose_Subcutaneous	ENSG00000138109	C	7.18502e-09	0.724277	1.0225e-06	NA	NA	10	96653616	CYP2C9	1
10:96653616:C:G	GTEx/v7	Adipose_Subcutaneous	ENSG00000138115	C	6.74491e-05	0.496917	0.017924	NA	NA	10	96653616	CYP2C8	1
10:96653616:C:G	GTEx/v7	Adipose_Subcutaneous	ENSG00000173124	C	1.73747e-40	1.65118	4.07261e-40	NA	NA	10	96653616	C10orf129	1
10:96653801:C:T	GTEx/v7	Adipose_Subcutaneous	ENSG00000119969	C	7.9703e-07	0.369866	3.18442e-12	NA	NA	10	96653801	HELLS	1
10:96653801:C:T	GTEx/v7	Adipose_Subcutaneous	ENSG00000138109	C	1.87675e-09	0.732859	1.0225e-06	NA	NA	10	96653801	CYP2C9	1
10:96653801:C:T	GTEx/v7	Adipose_Subcutaneous	ENSG00000173124	C	1.44545e-38	1.58187	4.07261e-40	NA	NA	10	96653801	C10orf129	1
10:96653812:G:T	GTEx/v7	Adipose_Subcutaneous	ENSG00000119969	G	7.9703e-07	0.369866	3.18442e-12	NA	NA	10	96653812	HELLS	1
10:96653812:G:T	GTEx/v7	Adipose_Subcutaneous	ENSG00000138109	G	1.87675e-09	0.732859	1.0225e-06	NA	NA	10	96653812	CYP2C9	1
10:96653812:G:T	GTEx/v7	Adipose_Subcutaneous	ENSG00000173124	G	1.44545e-38	1.58187	4.07261e-40	NA	NA	10	96653812	C10orf129	1
10:96653825:A:G	GTEx/v7	Adipose_Subcutaneous	ENSG00000119969	G	7.9703e-07	0.369866	3.18442e-12	NA	NA	10	96653825	HELLS	1
10:96653825:A:G	GTEx/v7	Adipose_Subcutaneous	ENSG00000138109	G	1.87675e-09	0.732859	1.0225e-06	NA	NA	10	96653825	CYP2C9	1
10:96653825:A:G	GTEx/v7	Adipose_Subcutaneous	ENSG00000173124	G	1.44545e-38	1.58187	4.07261e-40	NA	NA	10	96653825	C10orf129	1
10:96653917:A:C	GTEx/v7	Adipose_Subcutaneous	ENSG00000119969	A	7.9703e-07	0.369866	3.18442e-12	NA	NA	10	96653917	HELLS	1
10:96653917:A:C	GTEx/v7	Adipose_Subcutaneous	ENSG00000138109	A	1.87675e-09	0.732859	1.0225e-06	NA	NA	10	96653917	CYP2C9	1
10:96653917:A:C	GTEx/v7	Adipose_Subcutaneous	ENSG00000173124	A	1.44545e-38	1.58187	4.07261e-40	NA	NA	10	96653917	C10orf129	1
10:96653919:C:G	GTEx/v7	Adipose_Subcutaneous	ENSG00000119969	G	1.64174e-06	0.335528	3.18442e-12	NA	NA	10	96653919	HELLS	1
10:96653919:C:G	GTEx/v7	Adipose_Subcutaneous	ENSG00000138109	G	1.80522e-06	0.54907	1.0225e-06	NA	NA	10	96653919	CYP2C9	1
10:96653919:C:G	GTEx/v7	Adipose_Subcutaneous	ENSG00000173124	G	5.22821e-34	1.40288	4.07261e-40	NA	NA	10	96653919	C10orf129	1
10:96654088:G:T	GTEx/v7	Adipose_Subcutaneous	ENSG00000119969	G	7.29555e-07	0.374357	3.18442e-12	NA	NA	10	96654088	HELLS	1
10:96654088:G:T	GTEx/v7	Adipose_Subcutaneous	ENSG00000138109	G	3.81583e-09	0.725758	1.0225e-06	NA	NA	10	96654088	CYP2C9	1
10:96654088:G:T	GTEx/v7	Adipose_Subcutaneous	ENSG00000173124	G	8.3852e-40	1.6157	4.07261e-40	NA	NA	10	96654088	C10orf129	1
10:96654221:G:T	GTEx/v7	Adipose_Subcutaneous	ENSG00000173124	G	2.05265e-10	0.58244	4.07261e-40	NA	NA	10	96654221	C10orf129	1
10:96654299:A:G	GTEx/v7	Adipose_Subcutaneous	ENSG00000119969	A	1.64174e-06	0.335528	3.18442e-12	NA	NA	10	96654299	HELLS	1
10:96654299:A:G	GTEx/v7	Adipose_Subcutaneous	ENSG00000138109	A	1.80522e-06	0.54907	1.0225e-06	NA	NA	10	96654299	CYP2C9	1
10:96654299:A:G	GTEx/v7	Adipose_Subcutaneous	ENSG00000173124	A	5.22821e-34	1.40288	4.07261e-40	NA	NA	10	96654299	C10orf129	1
10:96654477:A:G	GTEx/v7	Adipose_Subcutaneous	ENSG00000119969	G	7.9703e-07	0.369866	3.18442e-12	A	-	10	96654477	HELLS	1
10:96654477:A:G	GTEx/v7	Adipose_Subcutaneous	ENSG00000138109	G	1.87675e-09	0.732859	1.0225e-06	A	-	10	96654477	CYP2C9	1
10:96654477:A:G	GTEx/v7	Adipose_Subcutaneous	ENSG00000173124	G	1.44545e-38	1.58187	4.07261e-40	A	-	10	96654477	C10orf129	1
10:96654668:A:G	GTEx/v7	Adipose_Subcutaneous	ENSG00000173124	A	4.99171e-11	0.596065	4.07261e-40	G	-	10	96654668	C10orf129	1
10:96655042:C:T	GTEx/v7	Adipose_Subcutaneous	ENSG00000119969	C	7.9703e-07	0.369866	3.18442e-12	NA	NA	10	96655042	HELLS	1
10:96655042:C:T	GTEx/v7	Adipose_Subcutaneous	ENSG00000138109	C	1.87675e-09	0.732859	1.0225e-06	NA	NA	10	96655042	CYP2C9	1
10:96655042:C:T	GTEx/v7	Adipose_Subcutaneous	ENSG00000173124	C	1.44545e-38	1.58187	4.07261e-40	NA	NA	10	96655042	C10orf129	1
10:96655208:G:T	GTEx/v7	Adipose_Subcutaneous	ENSG00000119969	G	5.0156e-07	0.390237	3.18442e-12	T	-	10	96655208	HELLS	1
10:96655208:G:T	GTEx/v7	Adipose_Subcutaneous	ENSG00000138109	G	1.87987e-08	0.713679	1.0225e-06	T	-	10	96655208	CYP2C9	1
10:96655208:G:T	GTEx/v7	Adipose_Subcutaneous	ENSG00000138115	G	8.37297e-05	0.496823	0.017924	T	-	10	96655208	CYP2C8	1
10:96655208:G:T	GTEx/v7	Adipose_Subcutaneous	ENSG00000173124	G	9.38994e-40	1.66011	4.07261e-40	T	-	10	96655208	C10orf129	1
10:96655485:A:T	GTEx/v7	Adipose_Subcutaneous	ENSG00000119969	A	4.93619e-07	0.385602	3.18442e-12	NA	NA	10	96655485	HELLS	1
10:96655485:A:T	GTEx/v7	Adipose_Subcutaneous	ENSG00000138109	A	7.18502e-09	0.724277	1.0225e-06	NA	NA	10	96655485	CYP2C9	1
10:96655485:A:T	GTEx/v7	Adipose_Subcutaneous	ENSG00000138115	A	6.74491e-05	0.496917	0.017924	NA	NA	10	96655485	CYP2C8	1
10:96655485:A:T	GTEx/v7	Adipose_Subcutaneous	ENSG00000173124	A	1.73747e-40	1.65118	4.07261e-40	NA	NA	10	96655485	C10orf129	1
10:96656957:A:G	GTEx/v7	Adipose_Subcutaneous	ENSG00000173124	G	2.30433e-10	0.570294	4.07261e-40	NA	NA	10	96656957	C10orf129	1
10:96657400:A:T	GTEx/v7	Adipose_Subcutaneous	ENSG00000119969	T	1.64174e-06	0.335528	3.18442e-12	A	-	10	96657400	HELLS	1
10:96657400:A:T	GTEx/v7	Adipose_Subcutaneous	ENSG00000138109	T	1.80522e-06	0.54907	1.0225e-06	A	-	10	96657400	CYP2C9	1
10:96657400:A:T	GTEx/v7	Adipose_Subcutaneous	ENSG00000173124	T	5.22821e-34	1.40288	4.07261e-40	A	-	10	96657400	C10orf129	1
10:96657484:C:T	GTEx/v7	Adipose_Subcutaneous	ENSG00000119969	C	4.93619e-07	0.385602	3.18442e-12	T	-	10	96657484	HELLS	1
10:96657484:C:T	GTEx/v7	Adipose_Subcutaneous	ENSG00000138109	C	7.18502e-09	0.724277	1.0225e-06	T	-	10	96657484	CYP2C9	1
10:96657484:C:T	GTEx/v7	Adipose_Subcutaneous	ENSG00000138115	C	6.74491e-05	0.496917	0.017924	T	-	10	96657484	CYP2C8	1
10:96657484:C:T	GTEx/v7	Adipose_Subcutaneous	ENSG00000173124	C	1.73747e-40	1.65118	4.07261e-40	T	-	10	96657484	C10orf129	1
10:96658200:A:T	GTEx/v7	Adipose_Subcutaneous	ENSG00000119969	T	6.66174e-05	0.157896	3.18442e-12	NA	NA	10	96658200	HELLS	1
10:96658495:A:G	GTEx/v7	Adipose_Subcutaneous	ENSG00000119969	A	4.28697e-07	0.371885	3.18442e-12	G	-	10	96658495	HELLS	1
10:96658495:A:G	GTEx/v7	Adipose_Subcutaneous	ENSG00000138109	A	1.29691e-09	0.726831	1.0225e-06	G	-	10	96658495	CYP2C9	1
10:96658495:A:G	GTEx/v7	Adipose_Subcutaneous	ENSG00000173124	A	9.25821e-38	1.54128	4.07261e-40	G	-	10	96658495	C10orf129	1
10:96658509:A:T	GTEx/v7	Adipose_Subcutaneous	ENSG00000173124	A	4.99171e-11	0.596065	4.07261e-40	T	-	10	96658509	C10orf129	1
10:96658617:A:G	GTEx/v7	Adipose_Subcutaneous	ENSG00000173124	G	2.10022e-10	0.583775	4.07261e-40	A	-	10	96658617	C10orf129	1
10:96659607:A:G	GTEx/v7	Adipose_Subcutaneous	ENSG00000119969	A	4.93619e-07	0.385602	3.18442e-12	NA	NA	10	96659607	HELLS	1
10:96659607:A:G	GTEx/v7	Adipose_Subcutaneous	ENSG00000138109	A	7.18502e-09	0.724277	1.0225e-06	NA	NA	10	96659607	CYP2C9	1
10:96659607:A:G	GTEx/v7	Adipose_Subcutaneous	ENSG00000138115	A	6.74491e-05	0.496917	0.017924	NA	NA	10	96659607	CYP2C8	1
10:96659607:A:G	GTEx/v7	Adipose_Subcutaneous	ENSG00000173124	A	1.73747e-40	1.65118	4.07261e-40	NA	NA	10	96659607	C10orf129	1
10:96660014:C:T	GTEx/v7	Adipose_Subcutaneous	ENSG00000119969	T	4.93619e-07	0.385602	3.18442e-12	C	-	10	96660014	HELLS	1
10:96660014:C:T	GTEx/v7	Adipose_Subcutaneous	ENSG00000138109	T	7.18502e-09	0.724277	1.0225e-06	C	-	10	96660014	CYP2C9	1
10:96660014:C:T	GTEx/v7	Adipose_Subcutaneous	ENSG00000138115	T	6.74491e-05	0.496917	0.017924	C	-	10	96660014	CYP2C8	1
10:96660014:C:T	GTEx/v7	Adipose_Subcutaneous	ENSG00000173124	T	1.73747e-40	1.65118	4.07261e-40	C	-	10	96660014	C10orf129	1
10:96660168:A:G	GTEx/v7	Adipose_Subcutaneous	ENSG00000119969	G	1.64174e-06	0.335528	3.18442e-12	NA	NA	10	96660168	HELLS	1
10:96660168:A:G	GTEx/v7	Adipose_Subcutaneous	ENSG00000138109	G	1.80522e-06	0.54907	1.0225e-06	NA	NA	10	96660168	CYP2C9	1
10:96660168:A:G	GTEx/v7	Adipose_Subcutaneous	ENSG00000173124	G	5.22821e-34	1.40288	4.07261e-40	NA	NA	10	96660168	C10orf129	1
10:96660169:C:T	GTEx/v7	Adipose_Subcutaneous	ENSG00000119969	C	1.64174e-06	0.335528	3.18442e-12	NA	NA	10	96660169	HELLS	1
10:96660169:C:T	GTEx/v7	Adipose_Subcutaneous	ENSG00000138109	C	1.80522e-06	0.54907	1.0225e-06	NA	NA	10	96660169	CYP2C9	1
10:96660169:C:T	GTEx/v7	Adipose_Subcutaneous	ENSG00000173124	C	5.22821e-34	1.40288	4.07261e-40	NA	NA	10	96660169	C10orf129	1
10:96660672:C:G	GTEx/v7	Adipose_Subcutaneous	ENSG00000119969	G	6.66174e-05	0.157896	3.18442e-12	C	-	10	96660672	HELLS	1
10:96660718:A:C	GTEx/v7	Adipose_Subcutaneous	ENSG00000173124	A	5.88701e-11	0.594942	4.07261e-40	C	-	10	96660718	C10orf129	1
10:96661210:A:C	GTEx/v7	Adipose_Subcutaneous	ENSG00000119969	C	4.93619e-07	0.385602	3.18442e-12	A	-	10	96661210	HELLS	1
10:96661210:A:C	GTEx/v7	Adipose_Subcutaneous	ENSG00000138109	C	7.18502e-09	0.724277	1.0225e-06	A	-	10	96661210	CYP2C9	1
10:96661210:A:C	GTEx/v7	Adipose_Subcutaneous	ENSG00000138115	C	6.74491e-05	0.496917	0.017924	A	-	10	96661210	CYP2C8	1
10:96661210:A:C	GTEx/v7	Adipose_Subcutaneous	ENSG00000173124	C	1.73747e-40	1.65118	4.07261e-40	A	-	10	96661210	C10orf129	1
10:96663688:A:C	GTEx/v7	Adipose_Subcutaneous	ENSG00000119969	A	5.59112e-07	0.370169	3.18442e-12	C	-	10	96663688	HELLS	1
10:96663688:A:C	GTEx/v7	Adipose_Subcutaneous	ENSG00000138109	A	3.41983e-10	0.754395	1.0225e-06	C	-	10	96663688	CYP2C9	1
10:96663688:A:C	GTEx/v7	Adipose_Subcutaneous	ENSG00000173124	A	1.3356e-42	1.62401	4.07261e-40	C	-	10	96663688	C10orf129	1
10:96664668:A:G	GTEx/v7	Adipose_Subcutaneous	ENSG00000119969	G	7.48393e-07	0.36124	3.18442e-12	A	-	10	96664668	HELLS	1
10:96664668:A:G	GTEx/v7	Adipose_Subcutaneous	ENSG00000138109	G	1.08451e-09	0.723956	1.0225e-06	A	-	10	96664668	CYP2C9	1
10:96664668:A:G	GTEx/v7	Adipose_Subcutaneous	ENSG00000173124	G	2.06427e-42	1.59949	4.07261e-40	A	-	10	96664668	C10orf129	1
10:96665937:C:T	GTEx/v7	Adipose_Subcutaneous	ENSG00000119969	T	9.06426e-07	0.368737	3.18442e-12	C	-	10	96665937	HELLS	1
10:96665937:C:T	GTEx/v7	Adipose_Subcutaneous	ENSG00000138109	T	2.04086e-09	0.732652	1.0225e-06	C	-	10	96665937	CYP2C9	1
10:96665937:C:T	GTEx/v7	Adipose_Subcutaneous	ENSG00000173124	T	2.33613e-43	1.65858	4.07261e-40	C	-	10	96665937	C10orf129	1
10:96666317:C:T	GTEx/v7	Adipose_Subcutaneous	ENSG00000119969	T	1.11191e-06	0.357107	3.18442e-12	C	-	10	96666317	HELLS	1
10:96666317:C:T	GTEx/v7	Adipose_Subcutaneous	ENSG00000138109	T	2.49344e-09	0.711504	1.0225e-06	C	-	10	96666317	CYP2C9	1
10:96666317:C:T	GTEx/v7	Adipose_Subcutaneous	ENSG00000173124	T	8.14257e-41	1.58185	4.07261e-40	C	-	10	96666317	C10orf129	1
10:96666504:C:T	GTEx/v7	Adipose_Subcutaneous	ENSG00000173124	C	7.21488e-13	0.647486	4.07261e-40	T	-	10	96666504	C10orf129	1
10:96668700:A:G	GTEx/v7	Adipose_Subcutaneous	ENSG00000119969	G	8.74571e-07	0.357188	3.18442e-12	A	-	10	96668700	HELLS	1
10:96668700:A:G	GTEx/v7	Adipose_Subcutaneous	ENSG00000138109	G	1.20345e-09	0.71824	1.0225e-06	A	-	10	96668700	CYP2C9	1
10:96668700:A:G	GTEx/v7	Adipose_Subcutaneous	ENSG00000173124	G	4.22997e-42	1.58647	4.07261e-40	A	-	10	96668700	C10orf129	1
10:96669255:A:C	GTEx/v7	Adipose_Subcutaneous	ENSG00000119969	C	8.74571e-07	0.357188	3.18442e-12	A	-	10	96669255	HELLS	1
10:96669255:A:C	GTEx/v7	Adipose_Subcutaneous	ENSG00000138109	C	1.20345e-09	0.71824	1.0225e-06	A	-	10	96669255	CYP2C9	1
10:96669255:A:C	GTEx/v7	Adipose_Subcutaneous	ENSG00000173124	C	4.22997e-42	1.58647	4.07261e-40	A	-	10	96669255	C10orf129	1
10:96669360:C:T	GTEx/v7	Adipose_Subcutaneous	ENSG00000173124	C	1.1768e-12	0.638838	4.07261e-40	T	-	10	96669360	C10orf129	1
10:96670080:C:T	GTEx/v7	Adipose_Subcutaneous	ENSG00000119969	C	8.74571e-07	0.357188	3.18442e-12	T	-	10	96670080	HELLS	1
10:96670080:C:T	GTEx/v7	Adipose_Subcutaneous	ENSG00000138109	C	1.20345e-09	0.71824	1.0225e-06	T	-	10	96670080	CYP2C9	1
10:96670080:C:T	GTEx/v7	Adipose_Subcutaneous	ENSG00000173124	C	4.22997e-42	1.58647	4.07261e-40	T	-	10	96670080	C10orf129	1
10:96671063:A:C	GTEx/v7	Adipose_Subcutaneous	ENSG00000119969	A	4.44119e-07	0.377652	3.18442e-12	C	-	10	96671063	HELLS	1
10:96671063:A:C	GTEx/v7	Adipose_Subcutaneous	ENSG00000138109	A	3.76683e-09	0.719052	1.0225e-06	C	-	10	96671063	CYP2C9	1
10:96671063:A:C	GTEx/v7	Adipose_Subcutaneous	ENSG00000173124	A	8.65083e-45	1.67441	4.07261e-40	C	-	10	96671063	C10orf129	1
10:96672194:A:G	GTEx/v7	Adipose_Subcutaneous	ENSG00000119969	G	1.32439e-06	0.332163	3.18442e-12	A	-	10	96672194	HELLS	1
10:96672194:A:G	GTEx/v7	Adipose_Subcutaneous	ENSG00000138109	G	9.02539e-07	0.553883	1.0225e-06	A	-	10	96672194	CYP2C9	1
10:96672194:A:G	GTEx/v7	Adipose_Subcutaneous	ENSG00000173124	G	7.85064e-38	1.43785	4.07261e-40	A	-	10	96672194	C10orf129	1
10:96672375:A:C	GTEx/v7	Adipose_Subcutaneous	ENSG00000119969	A	4.4873e-05	0.162123	3.18442e-12	C	-	10	96672375	HELLS	1
10:96672702:C:T	GTEx/v7	Adipose_Subcutaneous	ENSG00000119969	T	4.36377e-07	0.377968	3.18442e-12	C	-	10	96672702	HELLS	1
10:96672702:C:T	GTEx/v7	Adipose_Subcutaneous	ENSG00000138109	T	3.51407e-09	0.720518	1.0225e-06	C	-	10	96672702	CYP2C9	1
10:96672702:C:T	GTEx/v7	Adipose_Subcutaneous	ENSG00000173124	T	7.38331e-45	1.67571	4.07261e-40	C	-	10	96672702	C10orf129	1
10:96672756:C:T	GTEx/v7	Adipose_Subcutaneous	ENSG00000119969	C	8.74571e-07	0.357188	3.18442e-12	T	-	10	96672756	HELLS	1
10:96672756:C:T	GTEx/v7	Adipose_Subcutaneous	ENSG00000138109	C	1.20345e-09	0.71824	1.0225e-06	T	-	10	96672756	CYP2C9	1
10:96672756:C:T	GTEx/v7	Adipose_Subcutaneous	ENSG00000173124	C	4.22997e-42	1.58647	4.07261e-40	T	-	10	96672756	C10orf129	1
10:96672874:A:G	GTEx/v7	Adipose_Subcutaneous	ENSG00000119969	G	8.74571e-07	0.357188	3.18442e-12	A	-	10	96672874	HELLS	1
10:96672874:A:G	GTEx/v7	Adipose_Subcutaneous	ENSG00000138109	G	1.20345e-09	0.71824	1.0225e-06	A	-	10	96672874	CYP2C9	1
10:96672874:A:G	GTEx/v7	Adipose_Subcutaneous	ENSG00000173124	G	4.22997e-42	1.58647	4.07261e-40	A	-	10	96672874	C10orf129	1
10:96672979:C:G	GTEx/v7	Adipose_Subcutaneous	ENSG00000119969	G	8.74571e-07	0.357188	3.18442e-12	C	-	10	96672979	HELLS	1
10:96672979:C:G	GTEx/v7	Adipose_Subcutaneous	ENSG00000138109	G	1.20345e-09	0.71824	1.0225e-06	C	-	10	96672979	CYP2C9	1
10:96672979:C:G	GTEx/v7	Adipose_Subcutaneous	ENSG00000173124	G	4.22997e-42	1.58647	4.07261e-40	C	-	10	96672979	C10orf129	1
10:96674360:G:T	GTEx/v7	Adipose_Subcutaneous	ENSG00000119969	G	6.31401e-07	0.37583	3.18442e-12	T	-	10	96674360	HELLS	1
10:96674360:G:T	GTEx/v7	Adipose_Subcutaneous	ENSG00000138109	G	2.81047e-09	0.730523	1.0225e-06	T	-	10	96674360	CYP2C9	1
10:96674360:G:T	GTEx/v7	Adipose_Subcutaneous	ENSG00000173124	G	2.29837e-43	1.66759	4.07261e-40	T	-	10	96674360	C10orf129	1
10:96674678:G:T	GTEx/v7	Adipose_Subcutaneous	ENSG00000119969	T	8.74571e-07	0.357188	3.18442e-12	G	-	10	96674678	HELLS	1
10:96674678:G:T	GTEx/v7	Adipose_Subcutaneous	ENSG00000138109	T	1.20345e-09	0.71824	1.0225e-06	G	-	10	96674678	CYP2C9	1
10:96674678:G:T	GTEx/v7	Adipose_Subcutaneous	ENSG00000173124	T	4.22997e-42	1.58647	4.07261e-40	G	-	10	96674678	C10orf129	1
10:96675093:G:T	GTEx/v7	Adipose_Subcutaneous	ENSG00000119969	G	3.16806e-07	0.387941	3.18442e-12	T	-	10	96675093	HELLS	1
10:96675093:G:T	GTEx/v7	Adipose_Subcutaneous	ENSG00000138109	G	1.17508e-09	0.751883	1.0225e-06	T	-	10	96675093	CYP2C9	1
10:96675093:G:T	GTEx/v7	Adipose_Subcutaneous	ENSG00000173124	G	4.00071e-45	1.70406	4.07261e-40	T	-	10	96675093	C10orf129	1
10:96675470:A:T	GTEx/v7	Adipose_Subcutaneous	ENSG00000119969	A	4.44119e-07	0.377652	3.18442e-12	T	-	10	96675470	HELLS	1
10:96675470:A:T	GTEx/v7	Adipose_Subcutaneous	ENSG00000138109	A	3.76683e-09	0.719052	1.0225e-06	T	-	10	96675470	CYP2C9	1
10:96675470:A:T	GTEx/v7	Adipose_Subcutaneous	ENSG00000173124	A	8.65083e-45	1.67441	4.07261e-40	T	-	10	96675470	C10orf129	1
10:96675513:C:G	GTEx/v7	Adipose_Subcutaneous	ENSG00000119969	G	8.74571e-07	0.357188	3.18442e-12	C	-	10	96675513	HELLS	1
10:96675513:C:G	GTEx/v7	Adipose_Subcutaneous	ENSG00000138109	G	1.20345e-09	0.71824	1.0225e-06	C	-	10	96675513	CYP2C9	1
10:96675513:C:G	GTEx/v7	Adipose_Subcutaneous	ENSG00000173124	G	4.22997e-42	1.58647	4.07261e-40	C	-	10	96675513	C10orf129	1
10:96676190:C:G	GTEx/v7	Adipose_Subcutaneous	ENSG00000119969	C	1.44824e-06	0.36668	3.18442e-12	G	-	10	96676190	HELLS	1
10:96676190:C:G	GTEx/v7	Adipose_Subcutaneous	ENSG00000138109	C	8.79757e-09	0.713656	1.0225e-06	G	-	10	96676190	CYP2C9	1
10:96676190:C:G	GTEx/v7	Adipose_Subcutaneous	ENSG00000173124	C	1.04056e-43	1.68502	4.07261e-40	G	-	10	96676190	C10orf129	1
10:96678687:A:G	GTEx/v7	Adipose_Subcutaneous	ENSG00000138109	A	3.29527e-05	0.419825	1.0225e-06	G	-	10	96678687	CYP2C9	1
10:96678687:A:G	GTEx/v7	Adipose_Subcutaneous	ENSG00000173124	A	5.20671e-22	1.01434	4.07261e-40	G	-	10	96678687	C10orf129	1
10:96678696:C:T	GTEx/v7	Adipose_Subcutaneous	ENSG00000119969	C	8.04694e-07	0.370964	3.18442e-12	T	-	10	96678696	HELLS	1
10:96678696:C:T	GTEx/v7	Adipose_Subcutaneous	ENSG00000138109	C	3.25857e-10	0.767277	1.0225e-06	T	-	10	96678696	CYP2C9	1
10:96678696:C:T	GTEx/v7	Adipose_Subcutaneous	ENSG00000173124	C	1.84344e-41	1.63276	4.07261e-40	T	-	10	96678696	C10orf129	1
10:96679176:C:G	GTEx/v7	Adipose_Subcutaneous	ENSG00000119969	C	8.28002e-07	0.357987	3.18442e-12	G	-	10	96679176	HELLS	1
10:96679176:C:G	GTEx/v7	Adipose_Subcutaneous	ENSG00000138109	C	1.11436e-09	0.719715	1.0225e-06	G	-	10	96679176	CYP2C9	1
10:96679176:C:G	GTEx/v7	Adipose_Subcutaneous	ENSG00000173124	C	6.31253e-42	1.58417	4.07261e-40	G	-	10	96679176	C10orf129	1
10:96680701:A:T	GTEx/v7	Adipose_Subcutaneous	ENSG00000119969	A	8.74571e-07	0.357188	3.18442e-12	T	-	10	96680701	HELLS	1
10:96680701:A:T	GTEx/v7	Adipose_Subcutaneous	ENSG00000138109	A	1.20345e-09	0.71824	1.0225e-06	T	-	10	96680701	CYP2C9	1
10:96680701:A:T	GTEx/v7	Adipose_Subcutaneous	ENSG00000173124	A	4.22997e-42	1.58647	4.07261e-40	T	-	10	96680701	C10orf129	1
10:96680954:A:AG	GTEx/v7	Adipose_Subcutaneous	ENSG00000119969	A	4.44119e-07	0.377652	3.18442e-12	NA	NA	10	96680954	HELLS	1
10:96680954:A:AG	GTEx/v7	Adipose_Subcutaneous	ENSG00000138109	A	3.76683e-09	0.719052	1.0225e-06	NA	NA	10	96680954	CYP2C9	1
10:96680954:A:AG	GTEx/v7	Adipose_Subcutaneous	ENSG00000173124	A	8.65083e-45	1.67441	4.07261e-40	NA	NA	10	96680954	C10orf129	1
10:96681133:A:G	GTEx/v7	Adipose_Subcutaneous	ENSG00000119969	A	8.74571e-07	0.357188	3.18442e-12	G	-	10	96681133	HELLS	1
10:96681133:A:G	GTEx/v7	Adipose_Subcutaneous	ENSG00000138109	A	1.20345e-09	0.71824	1.0225e-06	G	-	10	96681133	CYP2C9	1
10:96681133:A:G	GTEx/v7	Adipose_Subcutaneous	ENSG00000173124	A	4.22997e-42	1.58647	4.07261e-40	G	-	10	96681133	C10orf129	1
10:96682129:C:G	GTEx/v7	Adipose_Subcutaneous	ENSG00000119969	C	8.74571e-07	0.357188	3.18442e-12	G	-	10	96682129	HELLS	1
10:96682129:C:G	GTEx/v7	Adipose_Subcutaneous	ENSG00000138109	C	1.20345e-09	0.71824	1.0225e-06	G	-	10	96682129	CYP2C9	1
10:96682129:C:G	GTEx/v7	Adipose_Subcutaneous	ENSG00000173124	C	4.22997e-42	1.58647	4.07261e-40	G	-	10	96682129	C10orf129	1
10:96683734:A:G	GTEx/v7	Adipose_Subcutaneous	ENSG00000119969	A	7.90888e-07	0.371227	3.18442e-12	G	-	10	96683734	HELLS	1
10:96683734:A:G	GTEx/v7	Adipose_Subcutaneous	ENSG00000138109	A	4.0738e-10	0.763326	1.0225e-06	G	-	10	96683734	CYP2C9	1
10:96683734:A:G	GTEx/v7	Adipose_Subcutaneous	ENSG00000173124	A	2.14649e-41	1.63184	4.07261e-40	G	-	10	96683734	C10orf129	1
10:96684066:A:ACT	GTEx/v7	Adipose_Subcutaneous	ENSG00000119969	A	5.32456e-07	0.381368	3.18442e-12	NA	NA	10	96684066	HELLS	1
10:96684066:A:ACT	GTEx/v7	Adipose_Subcutaneous	ENSG00000138109	A	1.02482e-08	0.711255	1.0225e-06	NA	NA	10	96684066	CYP2C9	1
10:96684066:A:ACT	GTEx/v7	Adipose_Subcutaneous	ENSG00000173124	A	1.37824e-41	1.65474	4.07261e-40	NA	NA	10	96684066	C10orf129	1
10:96684436:A:T	GTEx/v7	Adipose_Subcutaneous	ENSG00000119969	A	4.24889e-07	0.378306	3.18442e-12	T	-	10	96684436	HELLS	1
10:96684436:A:T	GTEx/v7	Adipose_Subcutaneous	ENSG00000138109	A	3.52467e-09	0.720407	1.0225e-06	T	-	10	96684436	CYP2C9	1
10:96684436:A:T	GTEx/v7	Adipose_Subcutaneous	ENSG00000173124	A	6.29238e-45	1.67656	4.07261e-40	T	-	10	96684436	C10orf129	1
10:96686366:C:T	GTEx/v7	Adipose_Subcutaneous	ENSG00000119969	C	1.80598e-06	0.355466	3.18442e-12	T	-	10	96686366	HELLS	1
10:96686366:C:T	GTEx/v7	Adipose_Subcutaneous	ENSG00000138109	C	1.33438e-09	0.733639	1.0225e-06	T	-	10	96686366	CYP2C9	1
10:96686366:C:T	GTEx/v7	Adipose_Subcutaneous	ENSG00000173124	C	8.76259e-47	1.69053	4.07261e-40	T	-	10	96686366	C10orf129	1
10:96689543:C:T	GTEx/v7	Adipose_Subcutaneous	ENSG00000119969	C	1.80598e-06	0.355466	3.18442e-12	T	-	10	96689543	HELLS	1
10:96689543:C:T	GTEx/v7	Adipose_Subcutaneous	ENSG00000138109	C	1.33438e-09	0.733639	1.0225e-06	T	-	10	96689543	CYP2C9	1
10:96689543:C:T	GTEx/v7	Adipose_Subcutaneous	ENSG00000173124	C	8.76259e-47	1.69053	4.07261e-40	T	-	10	96689543	C10orf129	1
10:96689887:A:C	GTEx/v7	Adipose_Subcutaneous	ENSG00000119969	A	1.80598e-06	0.355466	3.18442e-12	C	-	10	96689887	HELLS	1
10:96689887:A:C	GTEx/v7	Adipose_Subcutaneous	ENSG00000138109	A	1.33438e-09	0.733639	1.0225e-06	C	-	10	96689887	CYP2C9	1
10:96689887:A:C	GTEx/v7	Adipose_Subcutaneous	ENSG00000173124	A	8.76259e-47	1.69053	4.07261e-40	C	-	10	96689887	C10orf129	1
10:96691021:A:G	GTEx/v7	Adipose_Subcutaneous	ENSG00000119969	G	1.48859e-06	0.360829	3.18442e-12	A	-	10	96691021	HELLS	1
10:96691021:A:G	GTEx/v7	Adipose_Subcutaneous	ENSG00000138109	G	1.12094e-09	0.742136	1.0225e-06	A	-	10	96691021	CYP2C9	1
10:96691021:A:G	GTEx/v7	Adipose_Subcutaneous	ENSG00000173124	G	2.19282e-47	1.71073	4.07261e-40	A	-	10	96691021	C10orf129	1
10:96692627:A:G	GTEx/v7	Adipose_Subcutaneous	ENSG00000119969	G	2.54169e-06	0.356533	3.18442e-12	A	-	10	96692627	HELLS	1
10:96692627:A:G	GTEx/v7	Adipose_Subcutaneous	ENSG00000138109	G	1.82148e-09	0.740455	1.0225e-06	A	-	10	96692627	CYP2C9	1
10:96692627:A:G	GTEx/v7	Adipose_Subcutaneous	ENSG00000173124	G	5.53521e-46	1.70872	4.07261e-40	A	-	10	96692627	C10orf129	1
10:96692779:A:C	GTEx/v7	Adipose_Subcutaneous	ENSG00000119969	A	3.08387e-07	0.347459	3.18442e-12	C	-	10	96692779	HELLS	1
10:96692779:A:C	GTEx/v7	Adipose_Subcutaneous	ENSG00000138109	A	5.21154e-06	0.510246	1.0225e-06	C	-	10	96692779	CYP2C9	1
10:96692779:A:C	GTEx/v7	Adipose_Subcutaneous	ENSG00000173124	A	1.88389e-36	1.40313	4.07261e-40	C	-	10	96692779	C10orf129	1
10:96693563:A:G	GTEx/v7	Adipose_Subcutaneous	ENSG00000119969	A	4.91012e-06	0.33608	3.18442e-12	G	-	10	96693563	HELLS	1
10:96693563:A:G	GTEx/v7	Adipose_Subcutaneous	ENSG00000138109	A	3.97839e-10	0.745253	1.0225e-06	G	-	10	96693563	CYP2C9	1
10:96693563:A:G	GTEx/v7	Adipose_Subcutaneous	ENSG00000173124	A	2.14451e-49	1.70108	4.07261e-40	G	-	10	96693563	C10orf129	1
10:96694591:A:G	GTEx/v7	Adipose_Subcutaneous	ENSG00000119969	A	1.4745e-05	0.335837	3.18442e-12	G	-	10	96694591	HELLS	1
10:96694591:A:G	GTEx/v7	Adipose_Subcutaneous	ENSG00000138109	A	2.37489e-10	0.79343	1.0225e-06	G	-	10	96694591	CYP2C9	1
10:96694591:A:G	GTEx/v7	Adipose_Subcutaneous	ENSG00000173124	A	6.1126e-46	1.74266	4.07261e-40	G	-	10	96694591	C10orf129	1
10:96694843:A:G	GTEx/v7	Adipose_Subcutaneous	ENSG00000173124	G	7.52376e-13	0.660956	4.07261e-40	A	-	10	96694843	C10orf129	1
10:96694861:A:G	GTEx/v7	Adipose_Subcutaneous	ENSG00000119969	A	1.80598e-06	0.355466	3.18442e-12	G	-	10	96694861	HELLS	1
10:96694861:A:G	GTEx/v7	Adipose_Subcutaneous	ENSG00000138109	A	1.33438e-09	0.733639	1.0225e-06	G	-	10	96694861	CYP2C9	1
10:96694861:A:G	GTEx/v7	Adipose_Subcutaneous	ENSG00000173124	A	8.76259e-47	1.69053	4.07261e-40	G	-	10	96694861	C10orf129	1
10:96695080:C:T	GTEx/v7	Adipose_Subcutaneous	ENSG00000173124	C	3.80729e-12	0.643392	4.07261e-40	T	-	10	96695080	C10orf129	1
10:96696529:C:T	GTEx/v7	Adipose_Subcutaneous	ENSG00000119969	C	1.43126e-06	0.361195	3.18442e-12	T	-	10	96696529	HELLS	1
10:96696529:C:T	GTEx/v7	Adipose_Subcutaneous	ENSG00000138109	C	1.13224e-09	0.741541	1.0225e-06	T	-	10	96696529	CYP2C9	1
10:96696529:C:T	GTEx/v7	Adipose_Subcutaneous	ENSG00000173124	C	1.84246e-47	1.71078	4.07261e-40	T	-	10	96696529	C10orf129	1
10:96696555:C:G	GTEx/v7	Adipose_Subcutaneous	ENSG00000119969	G	4.91012e-06	0.33608	3.18442e-12	C	-	10	96696555	HELLS	1
10:96696555:C:G	GTEx/v7	Adipose_Subcutaneous	ENSG00000138109	G	3.97839e-10	0.745253	1.0225e-06	C	-	10	96696555	CYP2C9	1
10:96696555:C:G	GTEx/v7	Adipose_Subcutaneous	ENSG00000173124	G	2.14451e-49	1.70108	4.07261e-40	C	-	10	96696555	C10orf129	1
10:96696903:A:G	GTEx/v7	Adipose_Subcutaneous	ENSG00000119969	A	4.91012e-06	0.33608	3.18442e-12	G	-	10	96696903	HELLS	1
10:96696903:A:G	GTEx/v7	Adipose_Subcutaneous	ENSG00000138109	A	3.97839e-10	0.745253	1.0225e-06	G	-	10	96696903	CYP2C9	1
10:96696903:A:G	GTEx/v7	Adipose_Subcutaneous	ENSG00000173124	A	2.14451e-49	1.70108	4.07261e-40	G	-	10	96696903	C10orf129	1
10:96697252:C:T	GTEx/v7	Adipose_Subcutaneous	ENSG00000119969	C	1.0917e-05	0.173997	3.18442e-12	T	-	10	96697252	HELLS	1
10:96697459:A:G	GTEx/v7	Adipose_Subcutaneous	ENSG00000119969	A	1.80598e-06	0.355466	3.18442e-12	G	-	10	96697459	HELLS	1
10:96697459:A:G	GTEx/v7	Adipose_Subcutaneous	ENSG00000138109	A	1.33438e-09	0.733639	1.0225e-06	G	-	10	96697459	CYP2C9	1
10:96697459:A:G	GTEx/v7	Adipose_Subcutaneous	ENSG00000173124	A	8.76259e-47	1.69053	4.07261e-40	G	-	10	96697459	C10orf129	1
10:96698970:G:T	GTEx/v7	Adipose_Subcutaneous	ENSG00000119969	G	4.91012e-06	0.33608	3.18442e-12	T	-	10	96698970	HELLS	1
10:96698970:G:T	GTEx/v7	Adipose_Subcutaneous	ENSG00000138109	G	3.97839e-10	0.745253	1.0225e-06	T	-	10	96698970	CYP2C9	1
10:96698970:G:T	GTEx/v7	Adipose_Subcutaneous	ENSG00000173124	G	2.14451e-49	1.70108	4.07261e-40	T	-	10	96698970	C10orf129	1
10:96699010:C:CAG	GTEx/v7	Adipose_Subcutaneous	ENSG00000119969	CAG	4.91012e-06	0.33608	3.18442e-12	NA	NA	10	96699010	HELLS	1
10:96699010:C:CAG	GTEx/v7	Adipose_Subcutaneous	ENSG00000138109	CAG	3.97839e-10	0.745253	1.0225e-06	NA	NA	10	96699010	CYP2C9	1
10:96699010:C:CAG	GTEx/v7	Adipose_Subcutaneous	ENSG00000173124	CAG	2.14451e-49	1.70108	4.07261e-40	NA	NA	10	96699010	C10orf129	1
10:96699512:A:G	GTEx/v7	Adipose_Subcutaneous	ENSG00000119969	G	1.48859e-06	0.360829	3.18442e-12	A	-	10	96699512	HELLS	1
10:96699512:A:G	GTEx/v7	Adipose_Subcutaneous	ENSG00000138109	G	1.12094e-09	0.742136	1.0225e-06	A	-	10	96699512	CYP2C9	1
10:96699512:A:G	GTEx/v7	Adipose_Subcutaneous	ENSG00000173124	G	2.19282e-47	1.71073	4.07261e-40	A	-	10	96699512	C10orf129	1
10:96699682:C:T	GTEx/v7	Adipose_Subcutaneous	ENSG00000119969	T	1.80598e-06	0.355466	3.18442e-12	C	-	10	96699682	HELLS	1
10:96699682:C:T	GTEx/v7	Adipose_Subcutaneous	ENSG00000138109	T	1.33438e-09	0.733639	1.0225e-06	C	-	10	96699682	CYP2C9	1
10:96699682:C:T	GTEx/v7	Adipose_Subcutaneous	ENSG00000173124	T	8.76259e-47	1.69053	4.07261e-40	C	-	10	96699682	C10orf129	1
10:96699980:C:T	GTEx/v7	Adipose_Subcutaneous	ENSG00000119969	C	1.48859e-06	0.360829	3.18442e-12	T	-	10	96699980	HELLS	1
10:96699980:C:T	GTEx/v7	Adipose_Subcutaneous	ENSG00000138109	C	1.12094e-09	0.742136	1.0225e-06	T	-	10	96699980	CYP2C9	1
10:96699980:C:T	GTEx/v7	Adipose_Subcutaneous	ENSG00000173124	C	2.19282e-47	1.71073	4.07261e-40	T	-	10	96699980	C10orf129	1
10:96702295:A:G	GTEx/v7	Adipose_Subcutaneous	ENSG00000173124	A	6.58136e-11	0.56829	4.07261e-40	G	-	10	96702295	C10orf129	1
10:96702363:C:T	GTEx/v7	Adipose_Subcutaneous	ENSG00000119969	C	1.80598e-06	0.355466	3.18442e-12	T	-	10	96702363	HELLS	1
10:96702363:C:T	GTEx/v7	Adipose_Subcutaneous	ENSG00000138109	C	1.33438e-09	0.733639	1.0225e-06	T	-	10	96702363	CYP2C9	1
10:96702363:C:T	GTEx/v7	Adipose_Subcutaneous	ENSG00000173124	C	8.76259e-47	1.69053	4.07261e-40	T	-	10	96702363	C10orf129	1
10:96702472:A:G	GTEx/v7	Adipose_Subcutaneous	ENSG00000173124	G	2.27895e-12	0.641647	4.07261e-40	A	-	10	96702472	C10orf129	1
10:96703109:G:T	GTEx/v7	Adipose_Subcutaneous	ENSG00000119969	T	1.80598e-06	0.355466	3.18442e-12	G	-	10	96703109	HELLS	1
10:96703109:G:T	GTEx/v7	Adipose_Subcutaneous	ENSG00000138109	T	1.33438e-09	0.733639	1.0225e-06	G	-	10	96703109	CYP2C9	1
10:96703109:G:T	GTEx/v7	Adipose_Subcutaneous	ENSG00000173124	T	8.76259e-47	1.69053	4.07261e-40	G	-	10	96703109	C10orf129	1
10:96704918:A:G	GTEx/v7	Adipose_Subcutaneous	ENSG00000119969	G	1.48859e-06	0.360829	3.18442e-12	A	-	10	96704918	HELLS	1
10:96704918:A:G	GTEx/v7	Adipose_Subcutaneous	ENSG00000138109	G	1.12094e-09	0.742136	1.0225e-06	A	-	10	96704918	CYP2C9	1
10:96704918:A:G	GTEx/v7	Adipose_Subcutaneous	ENSG00000173124	G	2.19282e-47	1.71073	4.07261e-40	A	-	10	96704918	C10orf129	1
10:96705891:C:T	GTEx/v7	Adipose_Subcutaneous	ENSG00000119969	T	1.80598e-06	0.355466	3.18442e-12	C	-	10	96705891	HELLS	1
10:96705891:C:T	GTEx/v7	Adipose_Subcutaneous	ENSG00000138109	T	1.33438e-09	0.733639	1.0225e-06	C	-	10	96705891	CYP2C9	1
10:96705891:C:T	GTEx/v7	Adipose_Subcutaneous	ENSG00000173124	T	8.76259e-47	1.69053	4.07261e-40	C	-	10	96705891	C10orf129	1
10:96706316:C:T	GTEx/v7	Adipose_Subcutaneous	ENSG00000119969	T	1.35154e-06	0.362221	3.18442e-12	C	-	10	96706316	HELLS	1
10:96706316:C:T	GTEx/v7	Adipose_Subcutaneous	ENSG00000138109	T	8.84308e-10	0.746481	1.0225e-06	C	-	10	96706316	CYP2C9	1
10:96706316:C:T	GTEx/v7	Adipose_Subcutaneous	ENSG00000173124	T	1.19854e-47	1.7142	4.07261e-40	C	-	10	96706316	C10orf129	1
10:96706409:C:G	GTEx/v7	Adipose_Subcutaneous	ENSG00000119969	G	1.0917e-05	0.173997	3.18442e-12	C	-	10	96706409	HELLS	1
10:96707202:C:T	GTEx/v7	Adipose_Subcutaneous	ENSG00000173124	T	1.56265e-12	0.652718	4.07261e-40	C	-	10	96707202	C10orf129	1
10:96709877:A:G	GTEx/v7	Adipose_Subcutaneous	ENSG00000119969	A	1.80598e-06	0.355466	3.18442e-12	G	-	10	96709877	HELLS	1
10:96709877:A:G	GTEx/v7	Adipose_Subcutaneous	ENSG00000138109	A	1.33438e-09	0.733639	1.0225e-06	G	-	10	96709877	CYP2C9	1
10:96709877:A:G	GTEx/v7	Adipose_Subcutaneous	ENSG00000173124	A	8.76259e-47	1.69053	4.07261e-40	G	-	10	96709877	C10orf129	1
10:96711706:C:G	GTEx/v7	Adipose_Subcutaneous	ENSG00000119969	C	4.91012e-06	0.33608	3.18442e-12	G	-	10	96711706	HELLS	1
10:96711706:C:G	GTEx/v7	Adipose_Subcutaneous	ENSG00000138109	C	3.97839e-10	0.745253	1.0225e-06	G	-	10	96711706	CYP2C9	1
10:96711706:C:G	GTEx/v7	Adipose_Subcutaneous	ENSG00000173124	C	2.14451e-49	1.70108	4.07261e-40	G	-	10	96711706	C10orf129	1
10:96711884:A:G	GTEx/v7	Adipose_Subcutaneous	ENSG00000119969	A	1.0917e-05	0.173997	3.18442e-12	G	-	10	96711884	HELLS	1
10:96711949:G:GTCTT	GTEx/v7	Adipose_Subcutaneous	ENSG00000119969	G	4.96213e-07	0.382425	3.18442e-12	NA	NA	10	96711949	HELLS	1
10:96711949:G:GTCTT	GTEx/v7	Adipose_Subcutaneous	ENSG00000138109	G	5.56759e-09	0.723474	1.0225e-06	NA	NA	10	96711949	CYP2C9	1
10:96711949:G:GTCTT	GTEx/v7	Adipose_Subcutaneous	ENSG00000173124	G	5.73404e-46	1.71905	4.07261e-40	NA	NA	10	96711949	C10orf129	1
10:96712978:C:T	GTEx/v7	Adipose_Subcutaneous	ENSG00000119969	C	4.91012e-06	0.33608	3.18442e-12	T	-	10	96712978	HELLS	1
10:96712978:C:T	GTEx/v7	Adipose_Subcutaneous	ENSG00000138109	C	3.97839e-10	0.745253	1.0225e-06	T	-	10	96712978	CYP2C9	1
10:96712978:C:T	GTEx/v7	Adipose_Subcutaneous	ENSG00000173124	C	2.14451e-49	1.70108	4.07261e-40	T	-	10	96712978	C10orf129	1
10:96713180:A:AATATATTATT	GTEx/v7	Adipose_Subcutaneous	ENSG00000119969	A	1.82272e-06	0.355348	3.18442e-12	NA	NA	10	96713180	HELLS	1
10:96713180:A:AATATATTATT	GTEx/v7	Adipose_Subcutaneous	ENSG00000138109	A	1.36237e-09	0.733288	1.0225e-06	NA	NA	10	96713180	CYP2C9	1
10:96713180:A:AATATATTATT	GTEx/v7	Adipose_Subcutaneous	ENSG00000173124	A	9.13558e-47	1.69036	4.07261e-40	NA	NA	10	96713180	C10orf129	1
10:96713372:C:T	GTEx/v7	Adipose_Subcutaneous	ENSG00000119969	T	4.91012e-06	0.33608	3.18442e-12	C	-	10	96713372	HELLS	1
10:96713372:C:T	GTEx/v7	Adipose_Subcutaneous	ENSG00000138109	T	3.97839e-10	0.745253	1.0225e-06	C	-	10	96713372	CYP2C9	1
10:96713372:C:T	GTEx/v7	Adipose_Subcutaneous	ENSG00000173124	T	2.14451e-49	1.70108	4.07261e-40	C	-	10	96713372	C10orf129	1
10:96713686:C:G	GTEx/v7	Adipose_Subcutaneous	ENSG00000119969	G	1.80598e-06	0.355466	3.18442e-12	C	-	10	96713686	HELLS	1
10:96713686:C:G	GTEx/v7	Adipose_Subcutaneous	ENSG00000138109	G	1.33438e-09	0.733639	1.0225e-06	C	-	10	96713686	CYP2C9	1
10:96713686:C:G	GTEx/v7	Adipose_Subcutaneous	ENSG00000173124	G	8.76259e-47	1.69053	4.07261e-40	C	-	10	96713686	C10orf129	1
10:96713995:A:G	GTEx/v7	Adipose_Subcutaneous	ENSG00000119969	G	4.91012e-06	0.33608	3.18442e-12	A	-	10	96713995	HELLS	1
10:96713995:A:G	GTEx/v7	Adipose_Subcutaneous	ENSG00000138109	G	3.97839e-10	0.745253	1.0225e-06	A	-	10	96713995	CYP2C9	1
10:96713995:A:G	GTEx/v7	Adipose_Subcutaneous	ENSG00000173124	G	2.14451e-49	1.70108	4.07261e-40	A	-	10	96713995	C10orf129	1
10:96714425:A:C	GTEx/v7	Adipose_Subcutaneous	ENSG00000119969	A	4.91012e-06	0.33608	3.18442e-12	C	-	10	96714425	HELLS	1
10:96714425:A:C	GTEx/v7	Adipose_Subcutaneous	ENSG00000138109	A	3.97839e-10	0.745253	1.0225e-06	C	-	10	96714425	CYP2C9	1
10:96714425:A:C	GTEx/v7	Adipose_Subcutaneous	ENSG00000173124	A	2.14451e-49	1.70108	4.07261e-40	C	-	10	96714425	C10orf129	1
10:96714647:T:TA	GTEx/v7	Adipose_Subcutaneous	ENSG00000119969	T	2.03961e-06	0.359724	3.18442e-12	NA	NA	10	96714647	HELLS	1
10:96714647:T:TA	GTEx/v7	Adipose_Subcutaneous	ENSG00000138109	T	4.43464e-09	0.723303	1.0225e-06	NA	NA	10	96714647	CYP2C9	1
10:96714647:T:TA	GTEx/v7	Adipose_Subcutaneous	ENSG00000173124	T	1.21453e-46	1.71738	4.07261e-40	NA	NA	10	96714647	C10orf129	1
10:96715585:G:T	GTEx/v7	Adipose_Subcutaneous	ENSG00000119969	T	1.80598e-06	0.355466	3.18442e-12	G	-	10	96715585	HELLS	1
10:96715585:G:T	GTEx/v7	Adipose_Subcutaneous	ENSG00000138109	T	1.33438e-09	0.733639	1.0225e-06	G	-	10	96715585	CYP2C9	1
10:96715585:G:T	GTEx/v7	Adipose_Subcutaneous	ENSG00000173124	T	8.76259e-47	1.69053	4.07261e-40	G	-	10	96715585	C10orf129	1
10:96716374:A:C	GTEx/v7	Adipose_Subcutaneous	ENSG00000119969	C	1.0917e-05	0.173997	3.18442e-12	A	-	10	96716374	HELLS	1
10:96717122:A:T	GTEx/v7	Adipose_Subcutaneous	ENSG00000119969	A	1.48859e-06	0.360829	3.18442e-12	NA	NA	10	96717122	HELLS	1
10:96717122:A:T	GTEx/v7	Adipose_Subcutaneous	ENSG00000138109	A	1.12094e-09	0.742136	1.0225e-06	NA	NA	10	96717122	CYP2C9	1
10:96717122:A:T	GTEx/v7	Adipose_Subcutaneous	ENSG00000173124	A	2.19282e-47	1.71073	4.07261e-40	NA	NA	10	96717122	C10orf129	1
10:96717286:C:G	GTEx/v7	Adipose_Subcutaneous	ENSG00000173124	C	1.4012e-12	0.656027	4.07261e-40	NA	NA	10	96717286	C10orf129	1
10:96718213:C:T	GTEx/v7	Adipose_Subcutaneous	ENSG00000119969	C	3.70556e-06	0.178137	3.18442e-12	T	-	10	96718213	HELLS	1
10:96718308:A:T	GTEx/v7	Adipose_Subcutaneous	ENSG00000173124	A	1.56265e-12	0.652718	4.07261e-40	T	-	10	96718308	C10orf129	1
10:96718609:C:G	GTEx/v7	Adipose_Subcutaneous	ENSG00000119969	C	1.80598e-06	0.355466	3.18442e-12	G	-	10	96718609	HELLS	1
10:96718609:C:G	GTEx/v7	Adipose_Subcutaneous	ENSG00000138109	C	1.33438e-09	0.733639	1.0225e-06	G	-	10	96718609	CYP2C9	1
10:96718609:C:G	GTEx/v7	Adipose_Subcutaneous	ENSG00000173124	C	8.76259e-47	1.69053	4.07261e-40	G	-	10	96718609	C10orf129	1
10:96718815:C:T	GTEx/v7	Adipose_Subcutaneous	ENSG00000119969	T	1.80598e-06	0.355466	3.18442e-12	C	-	10	96718815	HELLS	1
10:96718815:C:T	GTEx/v7	Adipose_Subcutaneous	ENSG00000138109	T	1.33438e-09	0.733639	1.0225e-06	C	-	10	96718815	CYP2C9	1
10:96718815:C:T	GTEx/v7	Adipose_Subcutaneous	ENSG00000173124	T	8.76259e-47	1.69053	4.07261e-40	C	-	10	96718815	C10orf129	1
10:96719521:A:G	GTEx/v7	Adipose_Subcutaneous	ENSG00000119969	A	1.75599e-07	0.352098	3.18442e-12	G	-	10	96719521	HELLS	1
10:96719521:A:G	GTEx/v7	Adipose_Subcutaneous	ENSG00000138109	A	1.94785e-06	0.528851	1.0225e-06	G	-	10	96719521	CYP2C9	1
10:96719521:A:G	GTEx/v7	Adipose_Subcutaneous	ENSG00000173124	A	8.08133e-36	1.38455	4.07261e-40	G	-	10	96719521	C10orf129	1
10:96719845:G:T	GTEx/v7	Adipose_Subcutaneous	ENSG00000173124	T	1.56265e-12	0.652718	4.07261e-40	G	-	10	96719845	C10orf129	1
10:96719846:A:T	GTEx/v7	Adipose_Subcutaneous	ENSG00000173124	T	1.56265e-12	0.652718	4.07261e-40	A	-	10	96719846	C10orf129	1
10:96720169:A:G	GTEx/v7	Adipose_Subcutaneous	ENSG00000119969	G	4.91012e-06	0.33608	3.18442e-12	A	-	10	96720169	HELLS	1
10:96720169:A:G	GTEx/v7	Adipose_Subcutaneous	ENSG00000138109	G	3.97839e-10	0.745253	1.0225e-06	A	-	10	96720169	CYP2C9	1
10:96720169:A:G	GTEx/v7	Adipose_Subcutaneous	ENSG00000173124	G	2.14451e-49	1.70108	4.07261e-40	A	-	10	96720169	C10orf129	1
10:96721662:C:T	GTEx/v7	Adipose_Subcutaneous	ENSG00000119969	C	6.04714e-06	0.334406	3.18442e-12	T	-	10	96721662	HELLS	1
10:96721662:C:T	GTEx/v7	Adipose_Subcutaneous	ENSG00000138109	C	8.18959e-10	0.735692	1.0225e-06	T	-	10	96721662	CYP2C9	1
10:96721662:C:T	GTEx/v7	Adipose_Subcutaneous	ENSG00000173124	C	1.1323e-48	1.69939	4.07261e-40	T	-	10	96721662	C10orf129	1
10:96722552:C:T	GTEx/v7	Adipose_Subcutaneous	ENSG00000119969	C	4.92187e-06	0.347715	3.18442e-12	T	-	10	96722552	HELLS	1
10:96722552:C:T	GTEx/v7	Adipose_Subcutaneous	ENSG00000138109	C	1.01655e-10	0.795338	1.0225e-06	T	-	10	96722552	CYP2C9	1
10:96722552:C:T	GTEx/v7	Adipose_Subcutaneous	ENSG00000173124	C	8.71836e-49	1.75227	4.07261e-40	T	-	10	96722552	C10orf129	1
10:96724115:C:T	GTEx/v7	Adipose_Subcutaneous	ENSG00000119969	T	4.91012e-06	0.33608	3.18442e-12	C	-	10	96724115	HELLS	1
10:96724115:C:T	GTEx/v7	Adipose_Subcutaneous	ENSG00000138109	T	3.97839e-10	0.745253	1.0225e-06	C	-	10	96724115	CYP2C9	1
10:96724115:C:T	GTEx/v7	Adipose_Subcutaneous	ENSG00000173124	T	2.14451e-49	1.70108	4.07261e-40	C	-	10	96724115	C10orf129	1
10:96724395:G:T	GTEx/v7	Adipose_Subcutaneous	ENSG00000119969	G	1.51324e-06	0.369602	3.18442e-12	T	-	10	96724395	HELLS	1
10:96724395:G:T	GTEx/v7	Adipose_Subcutaneous	ENSG00000138109	G	6.03603e-10	0.772239	1.0225e-06	T	-	10	96724395	CYP2C9	1
10:96724395:G:T	GTEx/v7	Adipose_Subcutaneous	ENSG00000173124	G	2.46062e-44	1.71061	4.07261e-40	T	-	10	96724395	C10orf129	1
10:96725037:A:C	GTEx/v7	Adipose_Subcutaneous	ENSG00000119969	A	1.80598e-06	0.355466	3.18442e-12	C	-	10	96725037	HELLS	1
10:96725037:A:C	GTEx/v7	Adipose_Subcutaneous	ENSG00000138109	A	1.33438e-09	0.733639	1.0225e-06	C	-	10	96725037	CYP2C9	1
10:96725037:A:C	GTEx/v7	Adipose_Subcutaneous	ENSG00000173124	A	8.76259e-47	1.69053	4.07261e-40	C	-	10	96725037	C10orf129	1
10:96725535:A:C	GTEx/v7	Adipose_Subcutaneous	ENSG00000173124	C	1.56265e-12	0.652718	4.07261e-40	A	-	10	96725535	C10orf129	1
10:96726084:C:CT	GTEx/v7	Adipose_Subcutaneous	ENSG00000119969	CT	1.11342e-06	0.380885	3.18442e-12	NA	NA	10	96726084	HELLS	1
10:96726084:C:CT	GTEx/v7	Adipose_Subcutaneous	ENSG00000138109	CT	1.95379e-09	0.763695	1.0225e-06	NA	NA	10	96726084	CYP2C9	1
10:96726084:C:CT	GTEx/v7	Adipose_Subcutaneous	ENSG00000173124	CT	9.29341e-45	1.74779	4.07261e-40	NA	NA	10	96726084	C10orf129	1
10:96727403:A:C	GTEx/v7	Adipose_Subcutaneous	ENSG00000119969	A	1.60483e-06	0.360337	3.18442e-12	C	-	10	96727403	HELLS	1
10:96727403:A:C	GTEx/v7	Adipose_Subcutaneous	ENSG00000138109	A	3.70962e-09	0.720924	1.0225e-06	C	-	10	96727403	CYP2C9	1
10:96727403:A:C	GTEx/v7	Adipose_Subcutaneous	ENSG00000173124	A	5.15667e-46	1.69508	4.07261e-40	C	-	10	96727403	C10orf129	1
10:96728657:A:G	GTEx/v7	Adipose_Subcutaneous	ENSG00000119969	A	1.15352e-06	0.370731	3.18442e-12	NA	NA	10	96728657	HELLS	1
10:96728657:A:G	GTEx/v7	Adipose_Subcutaneous	ENSG00000138109	A	5.11149e-09	0.725806	1.0225e-06	NA	NA	10	96728657	CYP2C9	1
10:96728657:A:G	GTEx/v7	Adipose_Subcutaneous	ENSG00000173124	A	3.46466e-42	1.66569	4.07261e-40	NA	NA	10	96728657	C10orf129	1
10:96728688:C:T	GTEx/v7	Adipose_Subcutaneous	ENSG00000119969	C	1.87332e-06	0.35509	3.18442e-12	NA	NA	10	96728688	HELLS	1
10:96728688:C:T	GTEx/v7	Adipose_Subcutaneous	ENSG00000138109	C	1.56684e-09	0.731001	1.0225e-06	NA	NA	10	96728688	CYP2C9	1
10:96728688:C:T	GTEx/v7	Adipose_Subcutaneous	ENSG00000173124	C	9.13886e-47	1.69101	4.07261e-40	NA	NA	10	96728688	C10orf129	1
10:96731310:A:G	GTEx/v7	Adipose_Subcutaneous	ENSG00000119969	G	1.48859e-06	0.360829	3.18442e-12	A	-	10	96731310	HELLS	1
10:96731310:A:G	GTEx/v7	Adipose_Subcutaneous	ENSG00000138109	G	1.12094e-09	0.742136	1.0225e-06	A	-	10	96731310	CYP2C9	1
10:96731310:A:G	GTEx/v7	Adipose_Subcutaneous	ENSG00000173124	G	2.19282e-47	1.71073	4.07261e-40	A	-	10	96731310	C10orf129	1
10:96731788:A:G	GTEx/v7	Adipose_Subcutaneous	ENSG00000173124	G	3.13947e-12	0.63997	4.07261e-40	A	-	10	96731788	C10orf129	1
10:96732599:A:G	GTEx/v7	Adipose_Subcutaneous	ENSG00000119969	A	1.48859e-06	0.360829	3.18442e-12	G	-	10	96732599	HELLS	1
10:96732599:A:G	GTEx/v7	Adipose_Subcutaneous	ENSG00000138109	A	1.12094e-09	0.742136	1.0225e-06	G	-	10	96732599	CYP2C9	1
10:96732599:A:G	GTEx/v7	Adipose_Subcutaneous	ENSG00000173124	A	2.19282e-47	1.71073	4.07261e-40	G	-	10	96732599	C10orf129	1
10:96734466:A:T	GTEx/v7	Adipose_Subcutaneous	ENSG00000119969	A	1.16772e-05	0.328415	3.18442e-12	T	-	10	96734466	HELLS	1
10:96734466:A:T	GTEx/v7	Adipose_Subcutaneous	ENSG00000138109	A	1.23842e-09	0.737505	1.0225e-06	T	-	10	96734466	CYP2C9	1
10:96734466:A:T	GTEx/v7	Adipose_Subcutaneous	ENSG00000173124	A	6.29967e-49	1.72428	4.07261e-40	T	-	10	96734466	C10orf129	1
10:96734582:A:G	GTEx/v7	Adipose_Subcutaneous	ENSG00000119969	A	1.04999e-06	0.368384	3.18442e-12	G	-	10	96734582	HELLS	1
10:96734582:A:G	GTEx/v7	Adipose_Subcutaneous	ENSG00000138109	A	2.04336e-09	0.736099	1.0225e-06	G	-	10	96734582	CYP2C9	1
10:96734582:A:G	GTEx/v7	Adipose_Subcutaneous	ENSG00000173124	A	4.24045e-47	1.71883	4.07261e-40	G	-	10	96734582	C10orf129	1
10:96734676:C:T	GTEx/v7	Adipose_Subcutaneous	ENSG00000173124	C	2.30954e-12	0.648914	4.07261e-40	T	-	10	96734676	C10orf129	1
10:96734790:A:T	GTEx/v7	Adipose_Subcutaneous	ENSG00000119969	T	4.91012e-06	0.33608	3.18442e-12	A	-	10	96734790	HELLS	1
10:96734790:A:T	GTEx/v7	Adipose_Subcutaneous	ENSG00000138109	T	3.97839e-10	0.745253	1.0225e-06	A	-	10	96734790	CYP2C9	1
10:96734790:A:T	GTEx/v7	Adipose_Subcutaneous	ENSG00000173124	T	2.14451e-49	1.70108	4.07261e-40	A	-	10	96734790	C10orf129	1
10:96735126:T:TAG	GTEx/v7	Adipose_Subcutaneous	ENSG00000173124	TAG	1.11734e-12	0.657469	4.07261e-40	NA	NA	10	96735126	C10orf129	1
10:96735342:A:T	GTEx/v7	Adipose_Subcutaneous	ENSG00000119969	T	1.2408e-06	0.363388	3.18442e-12	A	-	10	96735342	HELLS	1
10:96735342:A:T	GTEx/v7	Adipose_Subcutaneous	ENSG00000138109	T	2.29508e-09	0.728699	1.0225e-06	A	-	10	96735342	CYP2C9	1
10:96735342:A:T	GTEx/v7	Adipose_Subcutaneous	ENSG00000173124	T	9.81352e-47	1.70176	4.07261e-40	A	-	10	96735342	C10orf129	1
10:96736108:A:AT	GTEx/v7	Adipose_Subcutaneous	ENSG00000119969	A	1.3926e-06	0.18679	3.18442e-12	NA	NA	10	96736108	HELLS	1
10:96736108:A:AT	GTEx/v7	Adipose_Subcutaneous	ENSG00000173124	A	5.3865e-05	0.284553	4.07261e-40	NA	NA	10	96736108	C10orf129	1
10:96736184:A:G	GTEx/v7	Adipose_Subcutaneous	ENSG00000119969	A	1.15773e-06	0.368927	3.18442e-12	G	-	10	96736184	HELLS	1
10:96736184:A:G	GTEx/v7	Adipose_Subcutaneous	ENSG00000138109	A	6.1672e-09	0.718706	1.0225e-06	G	-	10	96736184	CYP2C9	1
10:96736184:A:G	GTEx/v7	Adipose_Subcutaneous	ENSG00000173124	A	1.0777e-42	1.66543	4.07261e-40	G	-	10	96736184	C10orf129	1
10:96737177:A:G	GTEx/v7	Adipose_Subcutaneous	ENSG00000119969	G	4.34999e-06	0.338203	3.18442e-12	A	-	10	96737177	HELLS	1
10:96737177:A:G	GTEx/v7	Adipose_Subcutaneous	ENSG00000138109	G	3.97865e-10	0.745958	1.0225e-06	A	-	10	96737177	CYP2C9	1
10:96737177:A:G	GTEx/v7	Adipose_Subcutaneous	ENSG00000173124	G	2.95053e-49	1.70096	4.07261e-40	A	-	10	96737177	C10orf129	1
10:96737210:A:C	GTEx/v7	Adipose_Subcutaneous	ENSG00000119969	A	1.31843e-06	0.360437	3.18442e-12	C	-	10	96737210	HELLS	1
10:96737210:A:C	GTEx/v7	Adipose_Subcutaneous	ENSG00000138109	A	1.3961e-09	0.733732	1.0225e-06	C	-	10	96737210	CYP2C9	1
10:96737210:A:C	GTEx/v7	Adipose_Subcutaneous	ENSG00000173124	A	4.64938e-47	1.69632	4.07261e-40	C	-	10	96737210	C10orf129	1
10:96737791:C:G	GTEx/v7	Adipose_Subcutaneous	ENSG00000119969	G	1.69129e-06	0.3567	3.18442e-12	C	-	10	96737791	HELLS	1
10:96737791:C:G	GTEx/v7	Adipose_Subcutaneous	ENSG00000138109	G	1.52351e-09	0.731791	1.0225e-06	C	-	10	96737791	CYP2C9	1
10:96737791:C:G	GTEx/v7	Adipose_Subcutaneous	ENSG00000173124	G	4.98827e-47	1.69514	4.07261e-40	C	-	10	96737791	C10orf129	1
10:96738041:C:T	GTEx/v7	Adipose_Subcutaneous	ENSG00000119969	T	1.07444e-05	0.173677	3.18442e-12	C	-	10	96738041	HELLS	1
10:96741053:A:C	GTEx/v7	Adipose_Subcutaneous	ENSG00000119969	C	1.48859e-06	0.360829	3.18442e-12	A	-	10	96741053	HELLS	1
10:96741053:A:C	GTEx/v7	Adipose_Subcutaneous	ENSG00000138109	C	1.12094e-09	0.742136	1.0225e-06	A	-	10	96741053	CYP2C9	1
10:96741053:A:C	GTEx/v7	Adipose_Subcutaneous	ENSG00000173124	C	2.19282e-47	1.71073	4.07261e-40	A	-	10	96741053	C10orf129	1
10:96743108:C:T	GTEx/v7	Adipose_Subcutaneous	ENSG00000119969	C	4.91012e-06	0.33608	3.18442e-12	T	-	10	96743108	HELLS	1
10:96743108:C:T	GTEx/v7	Adipose_Subcutaneous	ENSG00000138109	C	3.97839e-10	0.745253	1.0225e-06	T	-	10	96743108	CYP2C9	1
10:96743108:C:T	GTEx/v7	Adipose_Subcutaneous	ENSG00000173124	C	2.14451e-49	1.70108	4.07261e-40	T	-	10	96743108	C10orf129	1
10:96743228:A:C	GTEx/v7	Adipose_Subcutaneous	ENSG00000119969	C	1.48859e-06	0.360829	3.18442e-12	A	-	10	96743228	HELLS	1
10:96743228:A:C	GTEx/v7	Adipose_Subcutaneous	ENSG00000138109	C	1.12094e-09	0.742136	1.0225e-06	A	-	10	96743228	CYP2C9	1
10:96743228:A:C	GTEx/v7	Adipose_Subcutaneous	ENSG00000173124	C	2.19282e-47	1.71073	4.07261e-40	A	-	10	96743228	C10orf129	1
10:96743502:G:GAGCTTCTTCATTCCCCCCTATGCAGGGC	GTEx/v7	Adipose_Subcutaneous	ENSG00000119969	GAGCTTCTTCATTCCCCCCTATGCAGGGC	3.91565e-06	0.346973	3.18442e-12	NA	NA	10	96743502	HELLS	1
10:96743502:G:GAGCTTCTTCATTCCCCCCTATGCAGGGC	GTEx/v7	Adipose_Subcutaneous	ENSG00000138109	GAGCTTCTTCATTCCCCCCTATGCAGGGC	1.32685e-09	0.739901	1.0225e-06	NA	NA	10	96743502	CYP2C9	1
10:96743502:G:GAGCTTCTTCATTCCCCCCTATGCAGGGC	GTEx/v7	Adipose_Subcutaneous	ENSG00000173124	GAGCTTCTTCATTCCCCCCTATGCAGGGC	4.12312e-46	1.69561	4.07261e-40	NA	NA	10	96743502	C10orf129	1
10:96743943:A:G	GTEx/v7	Adipose_Subcutaneous	ENSG00000173124	A	8.93106e-13	0.659849	4.07261e-40	G	-	10	96743943	C10orf129	1
10:96744727:A:AC	GTEx/v7	Adipose_Subcutaneous	ENSG00000119969	A	4.91012e-06	0.33608	3.18442e-12	NA	NA	10	96744727	HELLS	1
10:96744727:A:AC	GTEx/v7	Adipose_Subcutaneous	ENSG00000138109	A	3.97839e-10	0.745253	1.0225e-06	NA	NA	10	96744727	CYP2C9	1
10:96744727:A:AC	GTEx/v7	Adipose_Subcutaneous	ENSG00000173124	A	2.14451e-49	1.70108	4.07261e-40	NA	NA	10	96744727	C10orf129	1
10:96744732:C:T	GTEx/v7	Adipose_Subcutaneous	ENSG00000119969	T	4.91012e-06	0.33608	3.18442e-12	NA	NA	10	96744732	HELLS	1
10:96744732:C:T	GTEx/v7	Adipose_Subcutaneous	ENSG00000138109	T	3.97839e-10	0.745253	1.0225e-06	NA	NA	10	96744732	CYP2C9	1
10:96744732:C:T	GTEx/v7	Adipose_Subcutaneous	ENSG00000173124	T	2.14451e-49	1.70108	4.07261e-40	NA	NA	10	96744732	C10orf129	1
10:96744890:A:T	GTEx/v7	Adipose_Subcutaneous	ENSG00000119969	T	1.40039e-06	0.361789	3.18442e-12	A	-	10	96744890	HELLS	1
10:96744890:A:T	GTEx/v7	Adipose_Subcutaneous	ENSG00000138109	T	1.22511e-09	0.740662	1.0225e-06	A	-	10	96744890	CYP2C9	1
10:96744890:A:T	GTEx/v7	Adipose_Subcutaneous	ENSG00000173124	T	3.90947e-47	1.70776	4.07261e-40	A	-	10	96744890	C10orf129	1
10:96745180:G:T	GTEx/v7	Adipose_Subcutaneous	ENSG00000119969	G	1.48859e-06	0.360829	3.18442e-12	T	-	10	96745180	HELLS	1
10:96745180:G:T	GTEx/v7	Adipose_Subcutaneous	ENSG00000138109	G	1.12094e-09	0.742136	1.0225e-06	T	-	10	96745180	CYP2C9	1
10:96745180:G:T	GTEx/v7	Adipose_Subcutaneous	ENSG00000173124	G	2.19282e-47	1.71073	4.07261e-40	T	-	10	96745180	C10orf129	1
10:96745984:A:T	GTEx/v7	Adipose_Subcutaneous	ENSG00000119969	T	2.09876e-06	0.353201	3.18442e-12	A	-	10	96745984	HELLS	1
10:96745984:A:T	GTEx/v7	Adipose_Subcutaneous	ENSG00000138109	T	9.09985e-10	0.740441	1.0225e-06	A	-	10	96745984	CYP2C9	1
10:96745984:A:T	GTEx/v7	Adipose_Subcutaneous	ENSG00000173124	T	7.62405e-47	1.69092	4.07261e-40	A	-	10	96745984	C10orf129	1
10:96747206:G:T	GTEx/v7	Adipose_Subcutaneous	ENSG00000119969	T	1.48859e-06	0.360829	3.18442e-12	G	-	10	96747206	HELLS	1
10:96747206:G:T	GTEx/v7	Adipose_Subcutaneous	ENSG00000138109	T	1.12094e-09	0.742136	1.0225e-06	G	-	10	96747206	CYP2C9	1
10:96747206:G:T	GTEx/v7	Adipose_Subcutaneous	ENSG00000173124	T	2.19282e-47	1.71073	4.07261e-40	G	-	10	96747206	C10orf129	1
10:96748492:A:G	GTEx/v7	Adipose_Subcutaneous	ENSG00000173124	A	4.94513e-14	0.728906	4.07261e-40	G	-	10	96748492	C10orf129	1
10:96748737:A:T	GTEx/v7	Adipose_Subcutaneous	ENSG00000119969	T	1.80598e-06	0.355466	3.18442e-12	A	-	10	96748737	HELLS	1
10:96748737:A:T	GTEx/v7	Adipose_Subcutaneous	ENSG00000138109	T	1.33438e-09	0.733639	1.0225e-06	A	-	10	96748737	CYP2C9	1
10:96748737:A:T	GTEx/v7	Adipose_Subcutaneous	ENSG00000173124	T	8.76259e-47	1.69053	4.07261e-40	A	-	10	96748737	C10orf129	1
10:96749181:A:T	GTEx/v7	Adipose_Subcutaneous	ENSG00000119969	A	1.48859e-06	0.360829	3.18442e-12	T	-	10	96749181	HELLS	1
10:96749181:A:T	GTEx/v7	Adipose_Subcutaneous	ENSG00000138109	A	1.12094e-09	0.742136	1.0225e-06	T	-	10	96749181	CYP2C9	1
10:96749181:A:T	GTEx/v7	Adipose_Subcutaneous	ENSG00000173124	A	2.19282e-47	1.71073	4.07261e-40	T	-	10	96749181	C10orf129	1
10:96749620:A:G	GTEx/v7	Adipose_Subcutaneous	ENSG00000119969	A	1.80598e-06	0.355466	3.18442e-12	G	-	10	96749620	HELLS	1
10:96749620:A:G	GTEx/v7	Adipose_Subcutaneous	ENSG00000138109	A	1.33438e-09	0.733639	1.0225e-06	G	-	10	96749620	CYP2C9	1
10:96749620:A:G	GTEx/v7	Adipose_Subcutaneous	ENSG00000173124	A	8.76259e-47	1.69053	4.07261e-40	G	-	10	96749620	C10orf129	1
10:96749936:G:T	GTEx/v7	Adipose_Subcutaneous	ENSG00000173124	G	1.93831e-12	0.651176	4.07261e-40	T	-	10	96749936	C10orf129	1
10:96750251:C:T	GTEx/v7	Adipose_Subcutaneous	ENSG00000173124	T	2.53671e-12	0.649433	4.07261e-40	C	-	10	96750251	C10orf129	1
10:96750543:A:C	GTEx/v7	Adipose_Subcutaneous	ENSG00000173124	A	1.19756e-12	0.6863	4.07261e-40	C	-	10	96750543	C10orf129	1
10:96750694:C:T	GTEx/v7	Adipose_Subcutaneous	ENSG00000119969	C	1.00065e-05	0.327993	3.18442e-12	T	-	10	96750694	HELLS	1
10:96750694:C:T	GTEx/v7	Adipose_Subcutaneous	ENSG00000138109	C	4.84483e-10	0.747995	1.0225e-06	T	-	10	96750694	CYP2C9	1
10:96750694:C:T	GTEx/v7	Adipose_Subcutaneous	ENSG00000173124	C	1.75861e-48	1.70372	4.07261e-40	T	-	10	96750694	C10orf129	1
10:96750759:C:G	GTEx/v7	Adipose_Subcutaneous	ENSG00000119969	C	8.07949e-06	0.17792	3.18442e-12	G	-	10	96750759	HELLS	1
10:96750866:G:T	GTEx/v7	Adipose_Subcutaneous	ENSG00000119969	G	1.48859e-06	0.360829	3.18442e-12	T	-	10	96750866	HELLS	1
10:96750866:G:T	GTEx/v7	Adipose_Subcutaneous	ENSG00000138109	G	1.12094e-09	0.742136	1.0225e-06	T	-	10	96750866	CYP2C9	1
10:96750866:G:T	GTEx/v7	Adipose_Subcutaneous	ENSG00000173124	G	2.19282e-47	1.71073	4.07261e-40	T	-	10	96750866	C10orf129	1
10:96752127:G:GCT	GTEx/v7	Adipose_Subcutaneous	ENSG00000119969	G	4.26651e-06	0.340056	3.18442e-12	NA	NA	10	96752127	HELLS	1
10:96752127:G:GCT	GTEx/v7	Adipose_Subcutaneous	ENSG00000138109	G	3.52304e-10	0.751541	1.0225e-06	NA	NA	10	96752127	CYP2C9	1
10:96752127:G:GCT	GTEx/v7	Adipose_Subcutaneous	ENSG00000173124	G	7.85005e-50	1.71599	4.07261e-40	NA	NA	10	96752127	C10orf129	1
10:96752130:G:GA	GTEx/v7	Adipose_Subcutaneous	ENSG00000119969	G	4.26651e-06	0.340056	3.18442e-12	NA	NA	10	96752130	HELLS	1
10:96752130:G:GA	GTEx/v7	Adipose_Subcutaneous	ENSG00000138109	G	3.52304e-10	0.751541	1.0225e-06	NA	NA	10	96752130	CYP2C9	1
10:96752130:G:GA	GTEx/v7	Adipose_Subcutaneous	ENSG00000173124	G	7.85005e-50	1.71599	4.07261e-40	NA	NA	10	96752130	C10orf129	1
10:96753645:G:T	GTEx/v7	Adipose_Subcutaneous	ENSG00000119969	G	4.26651e-06	0.340056	3.18442e-12	T	-	10	96753645	HELLS	1
10:96753645:G:T	GTEx/v7	Adipose_Subcutaneous	ENSG00000138109	G	3.52304e-10	0.751541	1.0225e-06	T	-	10	96753645	CYP2C9	1
10:96753645:G:T	GTEx/v7	Adipose_Subcutaneous	ENSG00000173124	G	7.85005e-50	1.71599	4.07261e-40	T	-	10	96753645	C10orf129	1
10:96753828:A:G	GTEx/v7	Adipose_Subcutaneous	ENSG00000119969	G	4.26651e-06	0.340056	3.18442e-12	A	-	10	96753828	HELLS	1
10:96753828:A:G	GTEx/v7	Adipose_Subcutaneous	ENSG00000138109	G	3.52304e-10	0.751541	1.0225e-06	A	-	10	96753828	CYP2C9	1
10:96753828:A:G	GTEx/v7	Adipose_Subcutaneous	ENSG00000173124	G	7.85005e-50	1.71599	4.07261e-40	A	-	10	96753828	C10orf129	1
10:96753908:A:C	GTEx/v7	Adipose_Subcutaneous	ENSG00000119969	A	4.26651e-06	0.340056	3.18442e-12	C	-	10	96753908	HELLS	1
10:96753908:A:C	GTEx/v7	Adipose_Subcutaneous	ENSG00000138109	A	3.52304e-10	0.751541	1.0225e-06	C	-	10	96753908	CYP2C9	1
10:96753908:A:C	GTEx/v7	Adipose_Subcutaneous	ENSG00000173124	A	7.85005e-50	1.71599	4.07261e-40	C	-	10	96753908	C10orf129	1
10:96754246:C:T	GTEx/v7	Adipose_Subcutaneous	ENSG00000119969	C	4.26651e-06	0.340056	3.18442e-12	T	-	10	96754246	HELLS	1
10:96754246:C:T	GTEx/v7	Adipose_Subcutaneous	ENSG00000138109	C	3.52304e-10	0.751541	1.0225e-06	T	-	10	96754246	CYP2C9	1
10:96754246:C:T	GTEx/v7	Adipose_Subcutaneous	ENSG00000173124	C	7.85005e-50	1.71599	4.07261e-40	T	-	10	96754246	C10orf129	1
10:96754259:A:G	GTEx/v7	Adipose_Subcutaneous	ENSG00000119969	A	4.27089e-06	0.340148	3.18442e-12	G	-	10	96754259	HELLS	1
10:96754259:A:G	GTEx/v7	Adipose_Subcutaneous	ENSG00000138109	A	3.65487e-10	0.751135	1.0225e-06	G	-	10	96754259	CYP2C9	1
10:96754259:A:G	GTEx/v7	Adipose_Subcutaneous	ENSG00000173124	A	1.43283e-49	1.71329	4.07261e-40	G	-	10	96754259	C10orf129	1
10:96754368:C:T	GTEx/v7	Adipose_Subcutaneous	ENSG00000119969	C	4.26651e-06	0.340056	3.18442e-12	T	-	10	96754368	HELLS	1
10:96754368:C:T	GTEx/v7	Adipose_Subcutaneous	ENSG00000138109	C	3.52304e-10	0.751541	1.0225e-06	T	-	10	96754368	CYP2C9	1
10:96754368:C:T	GTEx/v7	Adipose_Subcutaneous	ENSG00000173124	C	7.85005e-50	1.71599	4.07261e-40	T	-	10	96754368	C10orf129	1
10:96754962:A:AT	GTEx/v7	Adipose_Subcutaneous	ENSG00000119969	A	2.42177e-06	0.350037	3.18442e-12	NA	NA	10	96754962	HELLS	1
10:96754962:A:AT	GTEx/v7	Adipose_Subcutaneous	ENSG00000138109	A	3.95095e-10	0.753078	1.0225e-06	NA	NA	10	96754962	CYP2C9	1
10:96754962:A:AT	GTEx/v7	Adipose_Subcutaneous	ENSG00000173124	A	5.40627e-49	1.7136	4.07261e-40	NA	NA	10	96754962	C10orf129	1
10:96754975:A:T	GTEx/v7	Adipose_Subcutaneous	ENSG00000119969	T	4.26651e-06	0.340056	3.18442e-12	A	-	10	96754975	HELLS	1
10:96754975:A:T	GTEx/v7	Adipose_Subcutaneous	ENSG00000138109	T	3.52304e-10	0.751541	1.0225e-06	A	-	10	96754975	CYP2C9	1
10:96754975:A:T	GTEx/v7	Adipose_Subcutaneous	ENSG00000173124	T	7.85005e-50	1.71599	4.07261e-40	A	-	10	96754975	C10orf129	1
10:96755252:C:T	GTEx/v7	Adipose_Subcutaneous	ENSG00000119969	T	4.26651e-06	0.340056	3.18442e-12	C	-	10	96755252	HELLS	1
10:96755252:C:T	GTEx/v7	Adipose_Subcutaneous	ENSG00000138109	T	3.52304e-10	0.751541	1.0225e-06	C	-	10	96755252	CYP2C9	1
10:96755252:C:T	GTEx/v7	Adipose_Subcutaneous	ENSG00000173124	T	7.85005e-50	1.71599	4.07261e-40	C	-	10	96755252	C10orf129	1
10:96755297:A:G	GTEx/v7	Adipose_Subcutaneous	ENSG00000119969	G	4.26651e-06	0.340056	3.18442e-12	A	-	10	96755297	HELLS	1
10:96755297:A:G	GTEx/v7	Adipose_Subcutaneous	ENSG00000138109	G	3.52304e-10	0.751541	1.0225e-06	A	-	10	96755297	CYP2C9	1
10:96755297:A:G	GTEx/v7	Adipose_Subcutaneous	ENSG00000173124	G	7.85005e-50	1.71599	4.07261e-40	A	-	10	96755297	C10orf129	1
10:96755474:C:T	GTEx/v7	Adipose_Subcutaneous	ENSG00000119969	T	4.26651e-06	0.340056	3.18442e-12	C	-	10	96755474	HELLS	1
10:96755474:C:T	GTEx/v7	Adipose_Subcutaneous	ENSG00000138109	T	3.52304e-10	0.751541	1.0225e-06	C	-	10	96755474	CYP2C9	1
10:96755474:C:T	GTEx/v7	Adipose_Subcutaneous	ENSG00000173124	T	7.85005e-50	1.71599	4.07261e-40	C	-	10	96755474	C10orf129	1
10:96755566:A:C	GTEx/v7	Adipose_Subcutaneous	ENSG00000119969	A	4.26651e-06	0.340056	3.18442e-12	C	-	10	96755566	HELLS	1
10:96755566:A:C	GTEx/v7	Adipose_Subcutaneous	ENSG00000138109	A	3.52304e-10	0.751541	1.0225e-06	C	-	10	96755566	CYP2C9	1
10:96755566:A:C	GTEx/v7	Adipose_Subcutaneous	ENSG00000173124	A	7.85005e-50	1.71599	4.07261e-40	C	-	10	96755566	C10orf129	1
10:96756792:G:T	GTEx/v7	Adipose_Subcutaneous	ENSG00000119969	G	4.26651e-06	0.340056	3.18442e-12	T	-	10	96756792	HELLS	1
10:96756792:G:T	GTEx/v7	Adipose_Subcutaneous	ENSG00000138109	G	3.52304e-10	0.751541	1.0225e-06	T	-	10	96756792	CYP2C9	1
10:96756792:G:T	GTEx/v7	Adipose_Subcutaneous	ENSG00000173124	G	7.85005e-50	1.71599	4.07261e-40	T	-	10	96756792	C10orf129	1
10:96757090:G:T	GTEx/v7	Adipose_Subcutaneous	ENSG00000119969	T	4.26651e-06	0.340056	3.18442e-12	G	-	10	96757090	HELLS	1
10:96757090:G:T	GTEx/v7	Adipose_Subcutaneous	ENSG00000138109	T	3.52304e-10	0.751541	1.0225e-06	G	-	10	96757090	CYP2C9	1
10:96757090:G:T	GTEx/v7	Adipose_Subcutaneous	ENSG00000173124	T	7.85005e-50	1.71599	4.07261e-40	G	-	10	96757090	C10orf129	1
10:96757467:A:ATTCCCTTACAGGAAATGTCTTGCCTTTTGGGATAAGGCTCAAT	GTEx/v7	Adipose_Subcutaneous	ENSG00000119969	ATTCCCTTACAGGAAATGTCTTGCCTTTTGGGATAAGGCTCAAT	1.42835e-05	0.324686	3.18442e-12	NA	NA	10	96757467	HELLS	1
10:96757467:A:ATTCCCTTACAGGAAATGTCTTGCCTTTTGGGATAAGGCTCAAT	GTEx/v7	Adipose_Subcutaneous	ENSG00000138109	ATTCCCTTACAGGAAATGTCTTGCCTTTTGGGATAAGGCTCAAT	6.47593e-10	0.748092	1.0225e-06	NA	NA	10	96757467	CYP2C9	1
10:96757467:A:ATTCCCTTACAGGAAATGTCTTGCCTTTTGGGATAAGGCTCAAT	GTEx/v7	Adipose_Subcutaneous	ENSG00000173124	ATTCCCTTACAGGAAATGTCTTGCCTTTTGGGATAAGGCTCAAT	2.36238e-49	1.7269	4.07261e-40	NA	NA	10	96757467	C10orf129	1
10:96757633:C:G	GTEx/v7	Adipose_Subcutaneous	ENSG00000119969	G	1.28212e-06	0.359656	3.18442e-12	C	-	10	96757633	HELLS	1
10:96757633:C:G	GTEx/v7	Adipose_Subcutaneous	ENSG00000138109	G	2.05197e-09	0.724231	1.0225e-06	C	-	10	96757633	CYP2C9	1
10:96757633:C:G	GTEx/v7	Adipose_Subcutaneous	ENSG00000173124	G	4.0999e-46	1.67814	4.07261e-40	C	-	10	96757633	C10orf129	1
10:96757715:C:T	GTEx/v7	Adipose_Subcutaneous	ENSG00000119969	T	3.67011e-06	0.33922	3.18442e-12	C	-	10	96757715	HELLS	1
10:96757715:C:T	GTEx/v7	Adipose_Subcutaneous	ENSG00000138109	T	6.58079e-10	0.733856	1.0225e-06	C	-	10	96757715	CYP2C9	1
10:96757715:C:T	GTEx/v7	Adipose_Subcutaneous	ENSG00000173124	T	1.70896e-48	1.68394	4.07261e-40	C	-	10	96757715	C10orf129	1
10:96758136:G:T	GTEx/v7	Adipose_Subcutaneous	ENSG00000119969	T	1.07833e-06	0.269912	3.18442e-12	G	-	10	96758136	HELLS	1
10:96758136:G:T	GTEx/v7	Adipose_Subcutaneous	ENSG00000138109	T	8.4657e-05	0.359717	1.0225e-06	G	-	10	96758136	CYP2C9	1
10:96758136:G:T	GTEx/v7	Adipose_Subcutaneous	ENSG00000173124	T	4.94823e-26	0.989472	4.07261e-40	G	-	10	96758136	C10orf129	1
10:96766901:A:G	GTEx/v7	Adipose_Subcutaneous	ENSG00000173124	G	2.71799e-18	1.45265	4.07261e-40	NA	NA	10	96766901	C10orf129	1
10:96828633:C:T	GTEx/v7	Adipose_Subcutaneous	ENSG00000173124	T	5.64358e-17	1.39308	4.07261e-40	NA	NA	10	96828633	C10orf129	1
10:96848203:C:T	GTEx/v7	Adipose_Subcutaneous	ENSG00000173124	T	2.30236e-16	1.39637	4.07261e-40	NA	NA	10	96848203	C10orf129	1
10:96853882:A:G	GTEx/v7	Adipose_Subcutaneous	ENSG00000173124	A	4.23927e-11	0.922731	4.07261e-40	G	-	10	96853882	C10orf129	1
10:96854161:A:C	GTEx/v7	Adipose_Subcutaneous	ENSG00000173124	C	9.68669e-14	1.08214	4.07261e-40	A	-	10	96854161	C10orf129	1
10:96863572:A:G	GTEx/v7	Adipose_Subcutaneous	ENSG00000173124	A	2.08595e-09	0.789207	4.07261e-40	G	-	10	96863572	C10orf129	1
10:96900819:A:G	GTEx/v7	Adipose_Subcutaneous	ENSG00000173124	G	7.4807e-10	0.801507	4.07261e-40	A	-	10	96900819	C10orf129	1
10:96943561:A:G	GTEx/v7	Adipose_Subcutaneous	ENSG00000173124	A	5.41617e-10	0.835252	4.07261e-40	G	-	10	96943561	C10orf129	1
10:96997082:C:T	GTEx/v7	Adipose_Subcutaneous	ENSG00000173124	T	7.38958e-10	0.777797	4.07261e-40	C	-	10	96997082	C10orf129	1
11:93874380:A:G	GTEx/v7	Adipose_Subcutaneous	ENSG00000110218	G	4.52706e-09	-0.210553	2.24445e-05	A	+	11	93874380	PANX1	1
11:93874380:A:G	GTEx/v7	Adipose_Subcutaneous	ENSG00000181333	G	1.8488e-16	0.526257	1.13748e-26	A	-	11	93874380	HEPHL1	1
11:93874380:A:G	GTEx/v7	Adipose_Subcutaneous	ENSG00000182919	G	1.7699e-05	0.183917	1.57595e-43	A	-	11	93874380	C11orf54	1
11:93874866:A:G	GTEx/v7	Adipose_Subcutaneous	ENSG00000110218	G	2.73217e-08	-0.20443	2.24445e-05	A	+	11	93874866	PANX1	1
11:93874866:A:G	GTEx/v7	Adipose_Subcutaneous	ENSG00000181333	G	1.98112e-15	0.520594	1.13748e-26	A	-	11	93874866	HEPHL1	1
11:93874866:A:G	GTEx/v7	Adipose_Subcutaneous	ENSG00000182919	G	3.77384e-06	0.201929	1.57595e-43	A	-	11	93874866	C11orf54	1
11:93875351:C:T	GTEx/v7	Adipose_Subcutaneous	ENSG00000110218	C	2.73831e-08	-0.202425	2.24445e-05	T	+	11	93875351	PANX1	1
11:93875351:C:T	GTEx/v7	Adipose_Subcutaneous	ENSG00000181333	C	4.1224e-15	0.510154	1.13748e-26	T	-	11	93875351	HEPHL1	1
11:93875351:C:T	GTEx/v7	Adipose_Subcutaneous	ENSG00000182919	C	5.35314e-06	0.196907	1.57595e-43	T	-	11	93875351	C11orf54	1
11:93875371:C:T	GTEx/v7	Adipose_Subcutaneous	ENSG00000110218	C	4.31104e-08	-0.201009	2.24445e-05	T	+	11	93875371	PANX1	1
11:93875371:C:T	GTEx/v7	Adipose_Subcutaneous	ENSG00000181333	C	1.12687e-15	0.523127	1.13748e-26	T	-	11	93875371	HEPHL1	1
11:93875371:C:T	GTEx/v7	Adipose_Subcutaneous	ENSG00000182919	C	3.82399e-06	0.201202	1.57595e-43	T	-	11	93875371	C11orf54	1
11:93877070:A:G	GTEx/v7	Adipose_Subcutaneous	ENSG00000110218	A	1.30479e-07	-0.192764	2.24445e-05	G	+	11	93877070	PANX1	1
11:93877070:A:G	GTEx/v7	Adipose_Subcutaneous	ENSG00000181333	A	3.84723e-15	0.510816	1.13748e-26	G	-	11	93877070	HEPHL1	1
11:93877070:A:G	GTEx/v7	Adipose_Subcutaneous	ENSG00000182919	A	1.19065e-05	0.189783	1.57595e-43	G	-	11	93877070	C11orf54	1
11:93880904:A:C	GTEx/v7	Adipose_Subcutaneous	ENSG00000110218	C	5.36817e-08	-0.195397	2.24445e-05	A	+	11	93880904	PANX1	1
11:93880904:A:C	GTEx/v7	Adipose_Subcutaneous	ENSG00000181333	C	5.75486e-15	0.500248	1.13748e-26	A	-	11	93880904	HEPHL1	1
11:93881337:A:G	GTEx/v7	Adipose_Subcutaneous	ENSG00000110218	G	5.36817e-08	-0.195397	2.24445e-05	A	+	11	93881337	PANX1	1
11:93881337:A:G	GTEx/v7	Adipose_Subcutaneous	ENSG00000181333	G	5.75486e-15	0.500248	1.13748e-26	A	-	11	93881337	HEPHL1	1
11:93886064:A:G	GTEx/v7	Adipose_Subcutaneous	ENSG00000110218	G	5.36817e-08	-0.195397	2.24445e-05	A	+	11	93886064	PANX1	1
11:93886064:A:G	GTEx/v7	Adipose_Subcutaneous	ENSG00000181333	G	5.75486e-15	0.500248	1.13748e-26	A	-	11	93886064	HEPHL1	1
11:93886838:C:G	GTEx/v7	Adipose_Subcutaneous	ENSG00000110218	C	2.88168e-07	-0.183611	2.24445e-05	G	+	11	93886838	PANX1	1
11:93886838:C:G	GTEx/v7	Adipose_Subcutaneous	ENSG00000181333	C	6.46325e-16	0.512566	1.13748e-26	G	-	11	93886838	HEPHL1	1
11:93888054:A:T	GTEx/v7	Adipose_Subcutaneous	ENSG00000110218	T	7.14854e-07	-0.177243	2.24445e-05	A	+	11	93888054	PANX1	1
11:93888054:A:T	GTEx/v7	Adipose_Subcutaneous	ENSG00000181333	T	6.12791e-16	0.511806	1.13748e-26	A	-	11	93888054	HEPHL1	1
11:93889233:C:CTAATG	GTEx/v7	Adipose_Subcutaneous	ENSG00000110218	CTAATG	1.77761e-08	-0.200806	2.24445e-05	NA	NA	11	93889233	PANX1	1
11:93889233:C:CTAATG	GTEx/v7	Adipose_Subcutaneous	ENSG00000181333	CTAATG	6.26753e-17	0.528723	1.13748e-26	NA	NA	11	93889233	HEPHL1	1
11:93889414:C:G	GTEx/v7	Adipose_Subcutaneous	ENSG00000110218	G	7.20902e-07	-0.177174	2.24445e-05	C	+	11	93889414	PANX1	1
11:93889414:C:G	GTEx/v7	Adipose_Subcutaneous	ENSG00000181333	G	6.17017e-16	0.511722	1.13748e-26	C	-	11	93889414	HEPHL1	1
11:93890086:C:G	GTEx/v7	Adipose_Subcutaneous	ENSG00000110218	G	6.36167e-07	-0.178892	2.24445e-05	C	+	11	93890086	PANX1	1
11:93890086:C:G	GTEx/v7	Adipose_Subcutaneous	ENSG00000181333	G	4.30189e-16	0.51677	1.13748e-26	C	-	11	93890086	HEPHL1	1
11:93890102:C:G	GTEx/v7	Adipose_Subcutaneous	ENSG00000110218	C	6.63485e-08	-0.196222	2.24445e-05	G	+	11	93890102	PANX1	1
11:93890102:C:G	GTEx/v7	Adipose_Subcutaneous	ENSG00000181333	C	7.02973e-15	0.504237	1.13748e-26	G	-	11	93890102	HEPHL1	1
11:93890102:C:G	GTEx/v7	Adipose_Subcutaneous	ENSG00000182919	C	6.45221e-05	0.172869	1.57595e-43	G	-	11	93890102	C11orf54	1
11:93890356:A:G	GTEx/v7	Adipose_Subcutaneous	ENSG00000110218	G	1.14526e-07	-0.191774	2.24445e-05	NA	NA	11	93890356	PANX1	1
11:93890356:A:G	GTEx/v7	Adipose_Subcutaneous	ENSG00000181333	G	1.14929e-14	0.497921	1.13748e-26	NA	NA	11	93890356	HEPHL1	1
11:93891395:A:G	GTEx/v7	Adipose_Subcutaneous	ENSG00000110218	G	5.1278e-08	-0.195796	2.24445e-05	NA	NA	11	93891395	PANX1	1
11:93891395:A:G	GTEx/v7	Adipose_Subcutaneous	ENSG00000181333	G	4.44491e-15	0.502439	1.13748e-26	NA	NA	11	93891395	HEPHL1	1
11:93891395:A:G	GTEx/v7	Adipose_Subcutaneous	ENSG00000182919	G	5.52492e-05	0.17263	1.57595e-43	NA	NA	11	93891395	C11orf54	1
11:93891637:A:G	GTEx/v7	Adipose_Subcutaneous	ENSG00000110218	A	2.74663e-07	-0.186732	2.24445e-05	NA	NA	11	93891637	PANX1	1
11:93891637:A:G	GTEx/v7	Adipose_Subcutaneous	ENSG00000181333	A	1.67812e-14	0.496604	1.13748e-26	NA	NA	11	93891637	HEPHL1	1
11:93892859:A:G	GTEx/v7	Adipose_Subcutaneous	ENSG00000110218	A	1.77761e-08	-0.200806	2.24445e-05	G	+	11	93892859	PANX1	1
11:93892859:A:G	GTEx/v7	Adipose_Subcutaneous	ENSG00000181333	A	6.26753e-17	0.528723	1.13748e-26	G	-	11	93892859	HEPHL1	1
11:93894442:C:T	GTEx/v7	Adipose_Subcutaneous	ENSG00000110218	C	7.23481e-07	-0.17713	2.24445e-05	NA	NA	11	93894442	PANX1	1
11:93894442:C:T	GTEx/v7	Adipose_Subcutaneous	ENSG00000181333	C	6.72707e-16	0.511061	1.13748e-26	NA	NA	11	93894442	HEPHL1	1
11:93894552:C:T	GTEx/v7	Adipose_Subcutaneous	ENSG00000110218	C	7.20902e-07	-0.177174	2.24445e-05	T	+	11	93894552	PANX1	1
11:93894552:C:T	GTEx/v7	Adipose_Subcutaneous	ENSG00000181333	C	6.17017e-16	0.511722	1.13748e-26	T	-	11	93894552	HEPHL1	1
11:93894720:C:T	GTEx/v7	Adipose_Subcutaneous	ENSG00000110218	T	7.20902e-07	-0.177174	2.24445e-05	NA	NA	11	93894720	PANX1	1
11:93894720:C:T	GTEx/v7	Adipose_Subcutaneous	ENSG00000181333	T	6.17017e-16	0.511722	1.13748e-26	NA	NA	11	93894720	HEPHL1	1
11:93895199:A:G	GTEx/v7	Adipose_Subcutaneous	ENSG00000110218	G	1.15893e-07	-0.190154	2.24445e-05	NA	NA	11	93895199	PANX1	1
11:93895199:A:G	GTEx/v7	Adipose_Subcutaneous	ENSG00000181333	G	1.55787e-15	0.508418	1.13748e-26	NA	NA	11	93895199	HEPHL1	1
11:93895199:A:G	GTEx/v7	Adipose_Subcutaneous	ENSG00000182919	G	5.38552e-05	0.172343	1.57595e-43	NA	NA	11	93895199	C11orf54	1
11:93896331:A:T	GTEx/v7	Adipose_Subcutaneous	ENSG00000110218	A	5.33011e-08	-0.195451	2.24445e-05	T	+	11	93896331	PANX1	1
11:93896331:A:T	GTEx/v7	Adipose_Subcutaneous	ENSG00000181333	A	5.82494e-15	0.500186	1.13748e-26	T	-	11	93896331	HEPHL1	1
11:93897860:A:C	GTEx/v7	Adipose_Subcutaneous	ENSG00000110218	C	2.67142e-08	-0.201766	2.24445e-05	A	+	11	93897860	PANX1	1
11:93897860:A:C	GTEx/v7	Adipose_Subcutaneous	ENSG00000181333	C	6.89203e-15	0.504317	1.13748e-26	A	-	11	93897860	HEPHL1	1
11:93898843:A:G	GTEx/v7	Adipose_Subcutaneous	ENSG00000110218	G	5.36817e-08	-0.195397	2.24445e-05	A	+	11	93898843	PANX1	1
11:93898843:A:G	GTEx/v7	Adipose_Subcutaneous	ENSG00000181333	G	5.75486e-15	0.500248	1.13748e-26	A	-	11	93898843	HEPHL1	1
11:93902274:A:G	GTEx/v7	Adipose_Subcutaneous	ENSG00000110218	G	1.77761e-08	-0.200806	2.24445e-05	A	+	11	93902274	PANX1	1
11:93902274:A:G	GTEx/v7	Adipose_Subcutaneous	ENSG00000181333	G	6.26753e-17	0.528723	1.13748e-26	A	-	11	93902274	HEPHL1	1
11:93903770:C:T	GTEx/v7	Adipose_Subcutaneous	ENSG00000110218	C	6.93113e-07	-0.17643	2.24445e-05	T	+	11	93903770	PANX1	1
11:93903770:C:T	GTEx/v7	Adipose_Subcutaneous	ENSG00000181333	C	3.91369e-16	0.511948	1.13748e-26	T	-	11	93903770	HEPHL1	1
11:93904899:C:T	GTEx/v7	Adipose_Subcutaneous	ENSG00000110218	C	4.12399e-08	-0.198173	2.24445e-05	T	+	11	93904899	PANX1	1
11:93904899:C:T	GTEx/v7	Adipose_Subcutaneous	ENSG00000181333	C	7.06997e-15	0.501707	1.13748e-26	T	-	11	93904899	HEPHL1	1
11:93905123:A:G	GTEx/v7	Adipose_Subcutaneous	ENSG00000110218	A	3.04886e-08	-0.200167	2.24445e-05	G	+	11	93905123	PANX1	1
11:93905123:A:G	GTEx/v7	Adipose_Subcutaneous	ENSG00000181333	A	1.32207e-14	0.497455	1.13748e-26	G	-	11	93905123	HEPHL1	1
11:93905123:A:G	GTEx/v7	Adipose_Subcutaneous	ENSG00000182919	A	2.95861e-05	0.179749	1.57595e-43	G	-	11	93905123	C11orf54	1
11:93905426:A:G	GTEx/v7	Adipose_Subcutaneous	ENSG00000110218	A	2.41545e-08	-0.201209	2.24445e-05	G	+	11	93905426	PANX1	1
11:93905426:A:G	GTEx/v7	Adipose_Subcutaneous	ENSG00000181333	A	1.47433e-15	0.512637	1.13748e-26	G	-	11	93905426	HEPHL1	1
11:93905426:A:G	GTEx/v7	Adipose_Subcutaneous	ENSG00000182919	A	3.44731e-05	0.177971	1.57595e-43	G	-	11	93905426	C11orf54	1
10:96383524:A:G	GTEx/v7	Adipose_Visceral_Omentum	ENSG00000173124	G	6.96257e-26	1.42866	6.77477e-24	A	-	10	96383524	C10orf129	1
10:96386206:C:T	GTEx/v7	Adipose_Visceral_Omentum	ENSG00000173124	C	1.89581e-06	0.399787	6.77477e-24	T	-	10	96386206	C10orf129	1
10:96387178:C:T	GTEx/v7	Adipose_Visceral_Omentum	ENSG00000173124	T	1.8613e-08	0.489628	6.77477e-24	C	-	10	96387178	C10orf129	1
10:96388364:G:T	GTEx/v7	Adipose_Visceral_Omentum	ENSG00000173124	G	6.96257e-26	1.42866	6.77477e-24	T	-	10	96388364	C10orf129	1
10:96388665:C:T	GTEx/v7	Adipose_Visceral_Omentum	ENSG00000173124	T	1.05064e-18	1.10676	6.77477e-24	C	-	10	96388665	C10orf129	1
10:96389223:A:G	GTEx/v7	Adipose_Visceral_Omentum	ENSG00000173124	G	1.05064e-18	1.10676	6.77477e-24	A	-	10	96389223	C10orf129	1
10:96389784:A:G	GTEx/v7	Adipose_Visceral_Omentum	ENSG00000173124	A	1.12271e-25	1.42695	6.77477e-24	G	-	10	96389784	C10orf129	1
10:96389786:C:T	GTEx/v7	Adipose_Visceral_Omentum	ENSG00000173124	T	1.35117e-18	1.10701	6.77477e-24	C	-	10	96389786	C10orf129	1
10:96390079:A:G	GTEx/v7	Adipose_Visceral_Omentum	ENSG00000173124	A	6.96257e-26	1.42866	6.77477e-24	G	-	10	96390079	C10orf129	1
10:96392063:C:T	GTEx/v7	Adipose_Visceral_Omentum	ENSG00000173124	C	6.96257e-26	1.42866	6.77477e-24	T	-	10	96392063	C10orf129	1
10:96392186:G:T	GTEx/v7	Adipose_Visceral_Omentum	ENSG00000173124	T	1.05064e-18	1.10676	6.77477e-24	G	-	10	96392186	C10orf129	1
10:96393683:A:G	GTEx/v7	Adipose_Visceral_Omentum	ENSG00000173124	G	6.96257e-26	1.42866	6.77477e-24	A	-	10	96393683	C10orf129	1
10:96394254:C:T	GTEx/v7	Adipose_Visceral_Omentum	ENSG00000173124	T	3.03876e-24	1.40224	6.77477e-24	C	-	10	96394254	C10orf129	1
10:96397539:G:T	GTEx/v7	Adipose_Visceral_Omentum	ENSG00000173124	T	6.96257e-26	1.42866	6.77477e-24	G	-	10	96397539	C10orf129	1
10:96397876:C:T	GTEx/v7	Adipose_Visceral_Omentum	ENSG00000173124	T	2.83946e-25	1.4479	6.77477e-24	C	-	10	96397876	C10orf129	1
10:96398333:C:T	GTEx/v7	Adipose_Visceral_Omentum	ENSG00000173124	C	3.58755e-06	0.388642	6.77477e-24	T	-	10	96398333	C10orf129	1
10:96400221:C:T	GTEx/v7	Adipose_Visceral_Omentum	ENSG00000173124	T	6.96257e-26	1.42866	6.77477e-24	C	-	10	96400221	C10orf129	1
10:96405329:C:T	GTEx/v7	Adipose_Visceral_Omentum	ENSG00000173124	T	3.48503e-06	0.396472	6.77477e-24	C	-	10	96405329	C10orf129	1
10:96406092:A:G	GTEx/v7	Adipose_Visceral_Omentum	ENSG00000173124	A	6.96257e-26	1.42866	6.77477e-24	G	-	10	96406092	C10orf129	1
10:96406166:A:G	GTEx/v7	Adipose_Visceral_Omentum	ENSG00000173124	A	1.05064e-18	1.10676	6.77477e-24	G	-	10	96406166	C10orf129	1
10:96406595:G:T	GTEx/v7	Adipose_Visceral_Omentum	ENSG00000173124	T	7.68195e-06	0.382427	6.77477e-24	G	-	10	96406595	C10orf129	1
10:96407978:A:G	GTEx/v7	Adipose_Visceral_Omentum	ENSG00000173124	A	5.60175e-06	0.378407	6.77477e-24	G	-	10	96407978	C10orf129	1
10:96408005:C:T	GTEx/v7	Adipose_Visceral_Omentum	ENSG00000173124	C	5.60175e-06	0.378407	6.77477e-24	T	-	10	96408005	C10orf129	1
10:96411252:G:T	GTEx/v7	Adipose_Visceral_Omentum	ENSG00000173124	T	6.96257e-26	1.42866	6.77477e-24	G	-	10	96411252	C10orf129	1
10:96412509:C:T	GTEx/v7	Adipose_Visceral_Omentum	ENSG00000173124	T	1.51375e-14	1.37327	6.77477e-24	NA	NA	10	96412509	C10orf129	1
10:96414633:C:T	GTEx/v7	Adipose_Visceral_Omentum	ENSG00000173124	T	6.96257e-26	1.42866	6.77477e-24	C	-	10	96414633	C10orf129	1
10:96418806:C:T	GTEx/v7	Adipose_Visceral_Omentum	ENSG00000173124	T	3.52168e-06	0.384901	6.77477e-24	NA	NA	10	96418806	C10orf129	1
10:96419165:A:C	GTEx/v7	Adipose_Visceral_Omentum	ENSG00000173124	C	1.06899e-27	1.4573	6.77477e-24	A	-	10	96419165	C10orf129	1
10:96419287:C:T	GTEx/v7	Adipose_Visceral_Omentum	ENSG00000173124	C	9.63423e-07	0.418019	6.77477e-24	NA	NA	10	96419287	C10orf129	1
10:96420339:G:T	GTEx/v7	Adipose_Visceral_Omentum	ENSG00000173124	T	4.30293e-06	0.382176	6.77477e-24	NA	NA	10	96420339	C10orf129	1
10:96421416:A:G	GTEx/v7	Adipose_Visceral_Omentum	ENSG00000173124	G	4.94417e-06	0.379567	6.77477e-24	A	-	10	96421416	C10orf129	1
10:96422730:C:G	GTEx/v7	Adipose_Visceral_Omentum	ENSG00000173124	G	1.51375e-14	1.37327	6.77477e-24	NA	NA	10	96422730	C10orf129	1
10:96423405:C:T	GTEx/v7	Adipose_Visceral_Omentum	ENSG00000173124	T	7.05701e-07	0.41622	6.77477e-24	C	-	10	96423405	C10orf129	1
10:96424148:G:T	GTEx/v7	Adipose_Visceral_Omentum	ENSG00000173124	T	1.06899e-27	1.4573	6.77477e-24	G	-	10	96424148	C10orf129	1
10:96424439:A:G	GTEx/v7	Adipose_Visceral_Omentum	ENSG00000173124	G	1.06899e-27	1.4573	6.77477e-24	A	-	10	96424439	C10orf129	1
10:96427354:C:T	GTEx/v7	Adipose_Visceral_Omentum	ENSG00000173124	C	1.06899e-27	1.4573	6.77477e-24	T	-	10	96427354	C10orf129	1
10:96429130:A:G	GTEx/v7	Adipose_Visceral_Omentum	ENSG00000173124	G	1.2345e-26	1.42256	6.77477e-24	A	-	10	96429130	C10orf129	1
10:96429971:C:T	GTEx/v7	Adipose_Visceral_Omentum	ENSG00000173124	T	9.63423e-07	0.418019	6.77477e-24	C	-	10	96429971	C10orf129	1
10:96432689:A:G	GTEx/v7	Adipose_Visceral_Omentum	ENSG00000173124	G	1.31894e-05	0.361849	6.77477e-24	A	-	10	96432689	C10orf129	1
10:96434823:C:T	GTEx/v7	Adipose_Visceral_Omentum	ENSG00000173124	C	2.33986e-06	0.402955	6.77477e-24	T	-	10	96434823	C10orf129	1
10:96436439:A:G	GTEx/v7	Adipose_Visceral_Omentum	ENSG00000173124	G	1.06899e-27	1.4573	6.77477e-24	A	-	10	96436439	C10orf129	1
10:96441082:C:T	GTEx/v7	Adipose_Visceral_Omentum	ENSG00000173124	C	6.34918e-28	1.46229	6.77477e-24	T	-	10	96441082	C10orf129	1
10:96441927:C:G	GTEx/v7	Adipose_Visceral_Omentum	ENSG00000173124	C	1.06899e-27	1.4573	6.77477e-24	G	-	10	96441927	C10orf129	1
10:96441949:A:G	GTEx/v7	Adipose_Visceral_Omentum	ENSG00000173124	A	1.06899e-27	1.4573	6.77477e-24	G	-	10	96441949	C10orf129	1
10:96444512:G:T	GTEx/v7	Adipose_Visceral_Omentum	ENSG00000173124	G	2.43627e-20	1.14852	6.77477e-24	T	-	10	96444512	C10orf129	1
10:96449127:G:GAA	GTEx/v7	Adipose_Visceral_Omentum	ENSG00000173124	G	6.12377e-07	0.429903	6.77477e-24	NA	NA	10	96449127	C10orf129	1
10:96449131:T:TG	GTEx/v7	Adipose_Visceral_Omentum	ENSG00000173124	TG	7.39815e-07	0.424619	6.77477e-24	NA	NA	10	96449131	C10orf129	1
10:96449450:A:C	GTEx/v7	Adipose_Visceral_Omentum	ENSG00000173124	C	6.76701e-26	1.43944	6.77477e-24	A	-	10	96449450	C10orf129	1
10:96450169:G:T	GTEx/v7	Adipose_Visceral_Omentum	ENSG00000173124	T	1.06899e-27	1.4573	6.77477e-24	G	-	10	96450169	C10orf129	1
10:96450914:C:T	GTEx/v7	Adipose_Visceral_Omentum	ENSG00000173124	T	7.39815e-07	0.424619	6.77477e-24	C	-	10	96450914	C10orf129	1
10:96451060:A:C	GTEx/v7	Adipose_Visceral_Omentum	ENSG00000173124	A	1.06899e-27	1.4573	6.77477e-24	C	-	10	96451060	C10orf129	1
10:96451329:C:G	GTEx/v7	Adipose_Visceral_Omentum	ENSG00000173124	C	7.39815e-07	0.424619	6.77477e-24	NA	NA	10	96451329	C10orf129	1
10:96452024:A:C	GTEx/v7	Adipose_Visceral_Omentum	ENSG00000173124	A	9.68798e-27	1.44987	6.77477e-24	C	-	10	96452024	C10orf129	1
10:96452818:C:T	GTEx/v7	Adipose_Visceral_Omentum	ENSG00000173124	T	1.06899e-27	1.4573	6.77477e-24	C	-	10	96452818	C10orf129	1
10:96453099:A:G	GTEx/v7	Adipose_Visceral_Omentum	ENSG00000173124	G	9.42839e-07	0.422659	6.77477e-24	A	-	10	96453099	C10orf129	1
10:96455800:C:T	GTEx/v7	Adipose_Visceral_Omentum	ENSG00000173124	C	1.06899e-27	1.4573	6.77477e-24	T	-	10	96455800	C10orf129	1
10:96455809:G:T	GTEx/v7	Adipose_Visceral_Omentum	ENSG00000173124	T	5.89444e-27	1.45304	6.77477e-24	NA	NA	10	96455809	C10orf129	1
10:96456121:A:C	GTEx/v7	Adipose_Visceral_Omentum	ENSG00000173124	A	1.06899e-27	1.4573	6.77477e-24	C	-	10	96456121	C10orf129	1
10:96456685:A:G	GTEx/v7	Adipose_Visceral_Omentum	ENSG00000173124	G	5.81433e-26	1.31296	6.77477e-24	A	-	10	96456685	C10orf129	1
10:96457019:G:T	GTEx/v7	Adipose_Visceral_Omentum	ENSG00000173124	G	1.06899e-27	1.4573	6.77477e-24	T	-	10	96457019	C10orf129	1
10:96457208:C:T	GTEx/v7	Adipose_Visceral_Omentum	ENSG00000173124	T	1.2345e-26	1.42256	6.77477e-24	NA	NA	10	96457208	C10orf129	1
10:96460278:A:G	GTEx/v7	Adipose_Visceral_Omentum	ENSG00000173124	A	1.06899e-27	1.4573	6.77477e-24	G	-	10	96460278	C10orf129	1
10:96460294:A:G	GTEx/v7	Adipose_Visceral_Omentum	ENSG00000173124	A	1.06899e-27	1.4573	6.77477e-24	G	-	10	96460294	C10orf129	1
10:96462251:C:G	GTEx/v7	Adipose_Visceral_Omentum	ENSG00000173124	C	1.06899e-27	1.4573	6.77477e-24	G	-	10	96462251	C10orf129	1
10:96462701:A:G	GTEx/v7	Adipose_Visceral_Omentum	ENSG00000173124	G	1.06899e-27	1.4573	6.77477e-24	A	-	10	96462701	C10orf129	1
10:96464730:A:G	GTEx/v7	Adipose_Visceral_Omentum	ENSG00000173124	A	5.06598e-26	1.31384	6.77477e-24	G	-	10	96464730	C10orf129	1
10:96468755:C:T	GTEx/v7	Adipose_Visceral_Omentum	ENSG00000173124	C	1.06899e-27	1.4573	6.77477e-24	T	-	10	96468755	C10orf129	1
10:96471510:A:G	GTEx/v7	Adipose_Visceral_Omentum	ENSG00000173124	A	7.39815e-07	0.424619	6.77477e-24	G	-	10	96471510	C10orf129	1
10:96475624:G:T	GTEx/v7	Adipose_Visceral_Omentum	ENSG00000173124	T	6.01892e-27	1.45677	6.77477e-24	G	-	10	96475624	C10orf129	1
10:96476102:C:G	GTEx/v7	Adipose_Visceral_Omentum	ENSG00000173124	G	1.06899e-27	1.4573	6.77477e-24	C	-	10	96476102	C10orf129	1
10:96476786:A:G	GTEx/v7	Adipose_Visceral_Omentum	ENSG00000173124	A	1.06899e-27	1.4573	6.77477e-24	G	-	10	96476786	C10orf129	1
10:96482852:A:G	GTEx/v7	Adipose_Visceral_Omentum	ENSG00000173124	G	1.06899e-27	1.4573	6.77477e-24	A	-	10	96482852	C10orf129	1
10:96483008:C:G	GTEx/v7	Adipose_Visceral_Omentum	ENSG00000173124	C	1.06899e-27	1.4573	6.77477e-24	G	-	10	96483008	C10orf129	1
10:96483532:C:CT	GTEx/v7	Adipose_Visceral_Omentum	ENSG00000173124	CT	9.69881e-07	0.421358	6.77477e-24	NA	NA	10	96483532	C10orf129	1
10:96486253:A:C	GTEx/v7	Adipose_Visceral_Omentum	ENSG00000173124	C	4.78105e-07	0.43621	6.77477e-24	A	-	10	96486253	C10orf129	1
10:96492543:A:G	GTEx/v7	Adipose_Visceral_Omentum	ENSG00000173124	A	5.06598e-26	1.31384	6.77477e-24	G	-	10	96492543	C10orf129	1
10:96493332:C:T	GTEx/v7	Adipose_Visceral_Omentum	ENSG00000173124	T	1.06899e-27	1.4573	6.77477e-24	C	-	10	96493332	C10orf129	1
10:96493750:A:G	GTEx/v7	Adipose_Visceral_Omentum	ENSG00000173124	A	1.06899e-27	1.4573	6.77477e-24	G	-	10	96493750	C10orf129	1
10:96494912:C:T	GTEx/v7	Adipose_Visceral_Omentum	ENSG00000173124	T	1.06899e-27	1.4573	6.77477e-24	C	-	10	96494912	C10orf129	1
10:96495266:A:G	GTEx/v7	Adipose_Visceral_Omentum	ENSG00000173124	A	2.29207e-25	1.39412	6.77477e-24	G	-	10	96495266	C10orf129	1
10:96495747:G:GA	GTEx/v7	Adipose_Visceral_Omentum	ENSG00000173124	GA	4.6765e-27	1.45533	6.77477e-24	NA	NA	10	96495747	C10orf129	1
10:96498144:A:G	GTEx/v7	Adipose_Visceral_Omentum	ENSG00000173124	G	6.00317e-27	1.46167	6.77477e-24	A	-	10	96498144	C10orf129	1
10:96498813:C:T	GTEx/v7	Adipose_Visceral_Omentum	ENSG00000173124	C	1.06899e-27	1.4573	6.77477e-24	T	-	10	96498813	C10orf129	1
10:96499512:A:T	GTEx/v7	Adipose_Visceral_Omentum	ENSG00000173124	T	9.32498e-27	1.38011	6.77477e-24	A	-	10	96499512	C10orf129	1
10:96499555:G:T	GTEx/v7	Adipose_Visceral_Omentum	ENSG00000173124	G	2.23685e-26	1.35707	6.77477e-24	T	-	10	96499555	C10orf129	1
10:96499710:A:C	GTEx/v7	Adipose_Visceral_Omentum	ENSG00000173124	A	1.06899e-27	1.4573	6.77477e-24	C	-	10	96499710	C10orf129	1
10:96499813:G:T	GTEx/v7	Adipose_Visceral_Omentum	ENSG00000173124	G	1.06899e-27	1.4573	6.77477e-24	T	-	10	96499813	C10orf129	1
10:96499924:C:T	GTEx/v7	Adipose_Visceral_Omentum	ENSG00000173124	C	2.11436e-26	1.35768	6.77477e-24	T	-	10	96499924	C10orf129	1
10:96500010:A:T	GTEx/v7	Adipose_Visceral_Omentum	ENSG00000173124	A	9.46445e-28	1.41642	6.77477e-24	T	-	10	96500010	C10orf129	1
10:96500563:C:T	GTEx/v7	Adipose_Visceral_Omentum	ENSG00000173124	C	7.7947e-28	1.47975	6.77477e-24	T	-	10	96500563	C10orf129	1
10:96501004:C:T	GTEx/v7	Adipose_Visceral_Omentum	ENSG00000173124	C	4.27382e-27	1.3541	6.77477e-24	T	-	10	96501004	C10orf129	1
10:96501069:A:T	GTEx/v7	Adipose_Visceral_Omentum	ENSG00000173124	T	4.27382e-27	1.3541	6.77477e-24	A	-	10	96501069	C10orf129	1
10:96501175:A:T	GTEx/v7	Adipose_Visceral_Omentum	ENSG00000173124	A	4.27382e-27	1.3541	6.77477e-24	T	-	10	96501175	C10orf129	1
10:96501708:A:G	GTEx/v7	Adipose_Visceral_Omentum	ENSG00000173124	A	1.06899e-27	1.4573	6.77477e-24	G	-	10	96501708	C10orf129	1
10:96502658:A:G	GTEx/v7	Adipose_Visceral_Omentum	ENSG00000173124	A	1.06899e-27	1.4573	6.77477e-24	G	-	10	96502658	C10orf129	1
10:96503017:C:T	GTEx/v7	Adipose_Visceral_Omentum	ENSG00000173124	C	4.27382e-27	1.3541	6.77477e-24	T	-	10	96503017	C10orf129	1
10:96504395:A:G	GTEx/v7	Adipose_Visceral_Omentum	ENSG00000173124	A	1.06899e-27	1.4573	6.77477e-24	G	-	10	96504395	C10orf129	1
10:96505880:C:G	GTEx/v7	Adipose_Visceral_Omentum	ENSG00000173124	G	9.32498e-27	1.38011	6.77477e-24	C	-	10	96505880	C10orf129	1
10:96507575:C:T	GTEx/v7	Adipose_Visceral_Omentum	ENSG00000173124	T	7.7097e-27	1.45733	6.77477e-24	C	-	10	96507575	C10orf129	1
10:96507589:A:G	GTEx/v7	Adipose_Visceral_Omentum	ENSG00000173124	G	7.44238e-25	1.37549	6.77477e-24	A	-	10	96507589	C10orf129	1
10:96508011:C:T	GTEx/v7	Adipose_Visceral_Omentum	ENSG00000173124	C	7.84634e-26	1.31083	6.77477e-24	T	-	10	96508011	C10orf129	1
10:96508039:A:C	GTEx/v7	Adipose_Visceral_Omentum	ENSG00000173124	C	1.14628e-24	1.29253	6.77477e-24	A	-	10	96508039	C10orf129	1
10:96508789:T:TA	GTEx/v7	Adipose_Visceral_Omentum	ENSG00000173124	T	1.39727e-25	1.30859	6.77477e-24	NA	NA	10	96508789	C10orf129	1
10:96509914:T:TC	GTEx/v7	Adipose_Visceral_Omentum	ENSG00000173124	T	3.95886e-24	1.30541	6.77477e-24	NA	NA	10	96509914	C10orf129	1
10:96510689:A:G	GTEx/v7	Adipose_Visceral_Omentum	ENSG00000173124	A	1.27779e-06	0.416812	6.77477e-24	G	-	10	96510689	C10orf129	1
10:96510711:C:CT	GTEx/v7	Adipose_Visceral_Omentum	ENSG00000173124	C	1.60269e-25	1.33268	6.77477e-24	NA	NA	10	96510711	C10orf129	1
10:96511724:A:G	GTEx/v7	Adipose_Visceral_Omentum	ENSG00000173124	G	3.50499e-26	1.31757	6.77477e-24	A	-	10	96511724	C10orf129	1
10:96512547:C:G	GTEx/v7	Adipose_Visceral_Omentum	ENSG00000173124	G	5.06598e-26	1.31384	6.77477e-24	C	-	10	96512547	C10orf129	1
10:96513106:A:G	GTEx/v7	Adipose_Visceral_Omentum	ENSG00000173124	A	5.06598e-26	1.31384	6.77477e-24	G	-	10	96513106	C10orf129	1
10:96514016:A:G	GTEx/v7	Adipose_Visceral_Omentum	ENSG00000173124	G	4.30037e-27	1.45397	6.77477e-24	A	-	10	96514016	C10orf129	1
10:96514363:A:T	GTEx/v7	Adipose_Visceral_Omentum	ENSG00000173124	T	2.1381e-25	1.32561	6.77477e-24	A	-	10	96514363	C10orf129	1
10:96514609:T:TC	GTEx/v7	Adipose_Visceral_Omentum	ENSG00000173124	T	2.1381e-25	1.32561	6.77477e-24	NA	NA	10	96514609	C10orf129	1
10:96514778:A:C	GTEx/v7	Adipose_Visceral_Omentum	ENSG00000173124	C	1.69897e-25	1.33403	6.77477e-24	A	-	10	96514778	C10orf129	1
10:96515341:A:G	GTEx/v7	Adipose_Visceral_Omentum	ENSG00000173124	A	2.1381e-25	1.32561	6.77477e-24	G	-	10	96515341	C10orf129	1
10:96515342:C:T	GTEx/v7	Adipose_Visceral_Omentum	ENSG00000173124	C	1.06899e-27	1.4573	6.77477e-24	T	-	10	96515342	C10orf129	1
10:96516575:C:T	GTEx/v7	Adipose_Visceral_Omentum	ENSG00000173124	C	5.06598e-26	1.31384	6.77477e-24	T	-	10	96516575	C10orf129	1
10:96516699:G:T	GTEx/v7	Adipose_Visceral_Omentum	ENSG00000173124	G	1.06899e-27	1.4573	6.77477e-24	T	-	10	96516699	C10orf129	1
10:96517626:A:C	GTEx/v7	Adipose_Visceral_Omentum	ENSG00000173124	A	1.06899e-27	1.4573	6.77477e-24	C	-	10	96517626	C10orf129	1
10:96518705:C:T	GTEx/v7	Adipose_Visceral_Omentum	ENSG00000173124	T	2.00512e-25	1.31846	6.77477e-24	C	-	10	96518705	C10orf129	1
10:96518844:A:G	GTEx/v7	Adipose_Visceral_Omentum	ENSG00000173124	G	3.67057e-25	1.31238	6.77477e-24	A	-	10	96518844	C10orf129	1
10:96519132:C:T	GTEx/v7	Adipose_Visceral_Omentum	ENSG00000173124	T	1.06899e-27	1.4573	6.77477e-24	C	-	10	96519132	C10orf129	1
10:96519134:G:T	GTEx/v7	Adipose_Visceral_Omentum	ENSG00000173124	T	1.06899e-27	1.4573	6.77477e-24	G	-	10	96519134	C10orf129	1
10:96519244:G:T	GTEx/v7	Adipose_Visceral_Omentum	ENSG00000173124	G	1.06899e-27	1.4573	6.77477e-24	T	-	10	96519244	C10orf129	1
10:96519691:A:G	GTEx/v7	Adipose_Visceral_Omentum	ENSG00000173124	A	1.06899e-27	1.4573	6.77477e-24	G	-	10	96519691	C10orf129	1
10:96519743:C:T	GTEx/v7	Adipose_Visceral_Omentum	ENSG00000173124	C	5.8828e-27	1.46156	6.77477e-24	T	-	10	96519743	C10orf129	1
10:96521045:C:T	GTEx/v7	Adipose_Visceral_Omentum	ENSG00000173124	T	5.06598e-26	1.31384	6.77477e-24	C	-	10	96521045	C10orf129	1
10:96521574:G:T	GTEx/v7	Adipose_Visceral_Omentum	ENSG00000173124	G	1.67313e-26	1.37437	6.77477e-24	T	-	10	96521574	C10orf129	1
10:96522561:C:T	GTEx/v7	Adipose_Visceral_Omentum	ENSG00000173124	C	2.26309e-25	1.31654	6.77477e-24	T	-	10	96522561	C10orf129	1
10:96523402:A:G	GTEx/v7	Adipose_Visceral_Omentum	ENSG00000173124	A	2.1381e-25	1.32561	6.77477e-24	G	-	10	96523402	C10orf129	1
10:96524395:C:T	GTEx/v7	Adipose_Visceral_Omentum	ENSG00000173124	T	6.45384e-18	0.942375	6.77477e-24	C	-	10	96524395	C10orf129	1
10:96525300:C:G	GTEx/v7	Adipose_Visceral_Omentum	ENSG00000173124	C	5.06598e-26	1.31384	6.77477e-24	G	-	10	96525300	C10orf129	1
10:96526531:A:C	GTEx/v7	Adipose_Visceral_Omentum	ENSG00000173124	C	5.06598e-26	1.31384	6.77477e-24	A	-	10	96526531	C10orf129	1
10:96527384:C:G	GTEx/v7	Adipose_Visceral_Omentum	ENSG00000173124	C	1.14613e-24	1.30393	6.77477e-24	G	-	10	96527384	C10orf129	1
10:96528430:C:T	GTEx/v7	Adipose_Visceral_Omentum	ENSG00000173124	C	1.14613e-24	1.30393	6.77477e-24	T	-	10	96528430	C10orf129	1
10:96529544:C:T	GTEx/v7	Adipose_Visceral_Omentum	ENSG00000173124	C	1.14613e-24	1.30393	6.77477e-24	T	-	10	96529544	C10orf129	1
10:96530260:C:T	GTEx/v7	Adipose_Visceral_Omentum	ENSG00000173124	C	9.32498e-27	1.38011	6.77477e-24	T	-	10	96530260	C10orf129	1
10:96530497:A:G	GTEx/v7	Adipose_Visceral_Omentum	ENSG00000173124	G	1.06899e-27	1.4573	6.77477e-24	A	-	10	96530497	C10orf129	1
10:96531260:G:T	GTEx/v7	Adipose_Visceral_Omentum	ENSG00000173124	G	1.14613e-24	1.30393	6.77477e-24	T	-	10	96531260	C10orf129	1
10:96531369:G:T	GTEx/v7	Adipose_Visceral_Omentum	ENSG00000173124	G	2.1381e-25	1.32561	6.77477e-24	T	-	10	96531369	C10orf129	1
10:96531598:C:T	GTEx/v7	Adipose_Visceral_Omentum	ENSG00000173124	T	2.1381e-25	1.32561	6.77477e-24	C	-	10	96531598	C10orf129	1
10:96532073:C:T	GTEx/v7	Adipose_Visceral_Omentum	ENSG00000173124	C	1.06899e-27	1.4573	6.77477e-24	T	-	10	96532073	C10orf129	1
10:96532607:C:T	GTEx/v7	Adipose_Visceral_Omentum	ENSG00000173124	C	9.60349e-07	0.421601	6.77477e-24	T	-	10	96532607	C10orf129	1
10:96532930:A:G	GTEx/v7	Adipose_Visceral_Omentum	ENSG00000173124	A	5.06598e-26	1.31384	6.77477e-24	G	-	10	96532930	C10orf129	1
10:96533173:C:T	GTEx/v7	Adipose_Visceral_Omentum	ENSG00000173124	T	1.06899e-27	1.4573	6.77477e-24	C	-	10	96533173	C10orf129	1
10:96533587:C:T	GTEx/v7	Adipose_Visceral_Omentum	ENSG00000173124	C	1.14613e-24	1.30393	6.77477e-24	T	-	10	96533587	C10orf129	1
10:96533767:A:G	GTEx/v7	Adipose_Visceral_Omentum	ENSG00000173124	G	1.14613e-24	1.30393	6.77477e-24	A	-	10	96533767	C10orf129	1
10:96534043:A:T	GTEx/v7	Adipose_Visceral_Omentum	ENSG00000173124	A	2.1381e-25	1.32561	6.77477e-24	T	-	10	96534043	C10orf129	1
10:96534234:A:G	GTEx/v7	Adipose_Visceral_Omentum	ENSG00000173124	G	1.06899e-27	1.4573	6.77477e-24	A	-	10	96534234	C10orf129	1
10:96534475:G:T	GTEx/v7	Adipose_Visceral_Omentum	ENSG00000173124	G	2.1381e-25	1.32561	6.77477e-24	T	-	10	96534475	C10orf129	1
10:96535628:C:T	GTEx/v7	Adipose_Visceral_Omentum	ENSG00000173124	C	1.14613e-24	1.30393	6.77477e-24	T	-	10	96535628	C10orf129	1
10:96537389:A:G	GTEx/v7	Adipose_Visceral_Omentum	ENSG00000173124	G	7.39815e-07	0.424619	6.77477e-24	A	-	10	96537389	C10orf129	1
10:96539144:A:G	GTEx/v7	Adipose_Visceral_Omentum	ENSG00000173124	G	1.67642e-25	1.32805	6.77477e-24	A	-	10	96539144	C10orf129	1
10:96539980:C:CTT	GTEx/v7	Adipose_Visceral_Omentum	ENSG00000173124	C	8.93237e-28	1.45841	6.77477e-24	NA	NA	10	96539980	C10orf129	1
10:96540889:A:G	GTEx/v7	Adipose_Visceral_Omentum	ENSG00000173124	A	9.32498e-27	1.38011	6.77477e-24	G	-	10	96540889	C10orf129	1
10:96541373:A:G	GTEx/v7	Adipose_Visceral_Omentum	ENSG00000173124	G	8.82489e-25	1.34989	6.77477e-24	A	-	10	96541373	C10orf129	1
10:96542594:C:T	GTEx/v7	Adipose_Visceral_Omentum	ENSG00000173124	T	7.39815e-07	0.424619	6.77477e-24	C	-	10	96542594	C10orf129	1
10:96542689:A:G	GTEx/v7	Adipose_Visceral_Omentum	ENSG00000173124	G	1.14613e-24	1.30393	6.77477e-24	A	-	10	96542689	C10orf129	1
10:96543753:C:G	GTEx/v7	Adipose_Visceral_Omentum	ENSG00000173124	G	6.00317e-27	1.46167	6.77477e-24	C	-	10	96543753	C10orf129	1
10:96544815:C:T	GTEx/v7	Adipose_Visceral_Omentum	ENSG00000173124	C	9.32498e-27	1.38011	6.77477e-24	T	-	10	96544815	C10orf129	1
10:96544980:C:T	GTEx/v7	Adipose_Visceral_Omentum	ENSG00000173124	T	5.5698e-24	1.30442	6.77477e-24	C	-	10	96544980	C10orf129	1
10:96545475:C:T	GTEx/v7	Adipose_Visceral_Omentum	ENSG00000173124	T	1.06899e-27	1.4573	6.77477e-24	C	-	10	96545475	C10orf129	1
10:96545632:C:T	GTEx/v7	Adipose_Visceral_Omentum	ENSG00000173124	T	1.06899e-27	1.4573	6.77477e-24	C	-	10	96545632	C10orf129	1
10:96546020:A:T	GTEx/v7	Adipose_Visceral_Omentum	ENSG00000173124	A	1.06899e-27	1.4573	6.77477e-24	T	-	10	96546020	C10orf129	1
10:96546246:G:T	GTEx/v7	Adipose_Visceral_Omentum	ENSG00000173124	T	1.06899e-27	1.4573	6.77477e-24	G	-	10	96546246	C10orf129	1
10:96546697:A:C	GTEx/v7	Adipose_Visceral_Omentum	ENSG00000173124	C	1.31191e-27	1.45677	6.77477e-24	A	-	10	96546697	C10orf129	1
10:96547356:A:T	GTEx/v7	Adipose_Visceral_Omentum	ENSG00000173124	A	2.1381e-25	1.32561	6.77477e-24	T	-	10	96547356	C10orf129	1
10:96547736:A:T	GTEx/v7	Adipose_Visceral_Omentum	ENSG00000173124	A	8.39655e-27	1.4591	6.77477e-24	T	-	10	96547736	C10orf129	1
10:96547863:G:GTTCCA	GTEx/v7	Adipose_Visceral_Omentum	ENSG00000173124	G	1.37577e-06	0.415962	6.77477e-24	NA	NA	10	96547863	C10orf129	1
10:96548490:C:T	GTEx/v7	Adipose_Visceral_Omentum	ENSG00000173124	T	1.5732e-24	1.30042	6.77477e-24	C	-	10	96548490	C10orf129	1
10:96548877:G:GT	GTEx/v7	Adipose_Visceral_Omentum	ENSG00000173124	GT	8.86256e-27	1.45306	6.77477e-24	NA	NA	10	96548877	C10orf129	1
10:96549486:C:T	GTEx/v7	Adipose_Visceral_Omentum	ENSG00000173124	T	2.1381e-25	1.32561	6.77477e-24	C	-	10	96549486	C10orf129	1
10:96549859:A:T	GTEx/v7	Adipose_Visceral_Omentum	ENSG00000173124	T	2.1381e-25	1.32561	6.77477e-24	A	-	10	96549859	C10orf129	1
10:96549881:C:CT	GTEx/v7	Adipose_Visceral_Omentum	ENSG00000173124	C	9.32498e-27	1.38011	6.77477e-24	NA	NA	10	96549881	C10orf129	1
10:96550077:A:T	GTEx/v7	Adipose_Visceral_Omentum	ENSG00000173124	T	9.32498e-27	1.38011	6.77477e-24	A	-	10	96550077	C10orf129	1
10:96550919:A:T	GTEx/v7	Adipose_Visceral_Omentum	ENSG00000173124	A	7.6074e-28	1.48017	6.77477e-24	T	-	10	96550919	C10orf129	1
10:96551090:A:G	GTEx/v7	Adipose_Visceral_Omentum	ENSG00000173124	G	1.14613e-24	1.30393	6.77477e-24	A	-	10	96551090	C10orf129	1
10:96551092:C:T	GTEx/v7	Adipose_Visceral_Omentum	ENSG00000173124	T	1.19117e-24	1.30362	6.77477e-24	C	-	10	96551092	C10orf129	1
10:96551216:C:G	GTEx/v7	Adipose_Visceral_Omentum	ENSG00000173124	C	1.06899e-27	1.4573	6.77477e-24	G	-	10	96551216	C10orf129	1
10:96551475:A:G	GTEx/v7	Adipose_Visceral_Omentum	ENSG00000173124	A	1.29961e-27	1.41258	6.77477e-24	NA	NA	10	96551475	C10orf129	1
10:96552187:C:T	GTEx/v7	Adipose_Visceral_Omentum	ENSG00000173124	T	1.06899e-27	1.4573	6.77477e-24	C	-	10	96552187	C10orf129	1
10:96552188:A:T	GTEx/v7	Adipose_Visceral_Omentum	ENSG00000173124	A	1.14613e-24	1.30393	6.77477e-24	T	-	10	96552188	C10orf129	1
10:96552327:A:G	GTEx/v7	Adipose_Visceral_Omentum	ENSG00000173124	G	6.56954e-24	1.30016	6.77477e-24	A	-	10	96552327	C10orf129	1
10:96553499:C:G	GTEx/v7	Adipose_Visceral_Omentum	ENSG00000173124	C	1.14613e-24	1.30393	6.77477e-24	G	-	10	96553499	C10orf129	1
10:96553520:A:G	GTEx/v7	Adipose_Visceral_Omentum	ENSG00000173124	A	9.32498e-27	1.38011	6.77477e-24	G	-	10	96553520	C10orf129	1
10:96553577:A:G	GTEx/v7	Adipose_Visceral_Omentum	ENSG00000173124	G	1.06899e-27	1.4573	6.77477e-24	A	-	10	96553577	C10orf129	1
10:96553689:G:T	GTEx/v7	Adipose_Visceral_Omentum	ENSG00000173124	G	2.1381e-25	1.32561	6.77477e-24	T	-	10	96553689	C10orf129	1
10:96553753:A:G	GTEx/v7	Adipose_Visceral_Omentum	ENSG00000173124	A	6.86436e-26	1.37243	6.77477e-24	G	-	10	96553753	C10orf129	1
10:96553758:G:T	GTEx/v7	Adipose_Visceral_Omentum	ENSG00000173124	G	1.14613e-24	1.30393	6.77477e-24	T	-	10	96553758	C10orf129	1
10:96553918:C:T	GTEx/v7	Adipose_Visceral_Omentum	ENSG00000173124	T	1.06899e-27	1.4573	6.77477e-24	C	-	10	96553918	C10orf129	1
10:96554049:C:G	GTEx/v7	Adipose_Visceral_Omentum	ENSG00000173124	G	1.14613e-24	1.30393	6.77477e-24	C	-	10	96554049	C10orf129	1
10:96554771:C:T	GTEx/v7	Adipose_Visceral_Omentum	ENSG00000173124	C	5.72396e-28	1.47402	6.77477e-24	T	-	10	96554771	C10orf129	1
10:96555316:G:T	GTEx/v7	Adipose_Visceral_Omentum	ENSG00000173124	G	6.3937e-26	1.35595	6.77477e-24	T	-	10	96555316	C10orf129	1
10:96555447:A:G	GTEx/v7	Adipose_Visceral_Omentum	ENSG00000173124	G	1.14613e-24	1.30393	6.77477e-24	A	-	10	96555447	C10orf129	1
10:96555605:G:GT	GTEx/v7	Adipose_Visceral_Omentum	ENSG00000173124	G	2.1381e-25	1.32561	6.77477e-24	NA	NA	10	96555605	C10orf129	1
10:96556316:A:G	GTEx/v7	Adipose_Visceral_Omentum	ENSG00000173124	A	9.32498e-27	1.38011	6.77477e-24	G	-	10	96556316	C10orf129	1
10:96556671:A:T	GTEx/v7	Adipose_Visceral_Omentum	ENSG00000173124	A	1.14613e-24	1.30393	6.77477e-24	T	-	10	96556671	C10orf129	1
10:96557212:G:T	GTEx/v7	Adipose_Visceral_Omentum	ENSG00000173124	T	2.28458e-23	1.29447	6.77477e-24	G	-	10	96557212	C10orf129	1
10:96560487:C:T	GTEx/v7	Adipose_Visceral_Omentum	ENSG00000173124	C	1.14613e-24	1.30393	6.77477e-24	T	-	10	96560487	C10orf129	1
10:96560618:G:T	GTEx/v7	Adipose_Visceral_Omentum	ENSG00000173124	G	9.32498e-27	1.38011	6.77477e-24	T	-	10	96560618	C10orf129	1
10:96560695:A:G	GTEx/v7	Adipose_Visceral_Omentum	ENSG00000173124	G	9.32498e-27	1.38011	6.77477e-24	A	-	10	96560695	C10orf129	1
10:96560911:C:T	GTEx/v7	Adipose_Visceral_Omentum	ENSG00000173124	T	1.06899e-27	1.4573	6.77477e-24	C	-	10	96560911	C10orf129	1
10:96561988:A:G	GTEx/v7	Adipose_Visceral_Omentum	ENSG00000173124	A	2.88532e-25	1.3389	6.77477e-24	G	-	10	96561988	C10orf129	1
10:96562482:C:T	GTEx/v7	Adipose_Visceral_Omentum	ENSG00000173124	C	9.32498e-27	1.38011	6.77477e-24	T	-	10	96562482	C10orf129	1
10:96565151:A:C	GTEx/v7	Adipose_Visceral_Omentum	ENSG00000173124	C	1.14613e-24	1.30393	6.77477e-24	A	-	10	96565151	C10orf129	1
10:96566698:A:G	GTEx/v7	Adipose_Visceral_Omentum	ENSG00000173124	G	4.79251e-29	1.49168	6.77477e-24	A	-	10	96566698	C10orf129	1
10:96566779:G:T	GTEx/v7	Adipose_Visceral_Omentum	ENSG00000173124	G	2.49462e-27	1.5275	6.77477e-24	T	-	10	96566779	C10orf129	1
10:96568033:T:TA	GTEx/v7	Adipose_Visceral_Omentum	ENSG00000173124	T	1.07875e-24	1.30885	6.77477e-24	NA	NA	10	96568033	C10orf129	1
10:96568035:A:T	GTEx/v7	Adipose_Visceral_Omentum	ENSG00000173124	T	5.86773e-24	-1.29051	6.77477e-24	NA	NA	10	96568035	C10orf129	1
10:96569827:C:T	GTEx/v7	Adipose_Visceral_Omentum	ENSG00000173124	T	1.06899e-27	1.4573	6.77477e-24	C	-	10	96569827	C10orf129	1
10:96569929:A:G	GTEx/v7	Adipose_Visceral_Omentum	ENSG00000173124	A	1.61508e-06	0.432171	6.77477e-24	G	-	10	96569929	C10orf129	1
10:96570276:C:CTT	GTEx/v7	Adipose_Visceral_Omentum	ENSG00000173124	CTT	5.72769e-27	1.45005	6.77477e-24	NA	NA	10	96570276	C10orf129	1
10:96570501:A:T	GTEx/v7	Adipose_Visceral_Omentum	ENSG00000173124	T	6.38501e-28	1.47734	6.77477e-24	A	-	10	96570501	C10orf129	1
10:96570509:G:T	GTEx/v7	Adipose_Visceral_Omentum	ENSG00000173124	T	1.98824e-27	1.47008	6.77477e-24	G	-	10	96570509	C10orf129	1
10:96571199:A:C	GTEx/v7	Adipose_Visceral_Omentum	ENSG00000173124	C	2.33411e-25	1.32582	6.77477e-24	A	-	10	96571199	C10orf129	1
10:96573396:C:G	GTEx/v7	Adipose_Visceral_Omentum	ENSG00000173124	G	1.06899e-27	1.4573	6.77477e-24	C	-	10	96573396	C10orf129	1
10:96575280:A:G	GTEx/v7	Adipose_Visceral_Omentum	ENSG00000173124	G	1.14613e-24	1.30393	6.77477e-24	A	-	10	96575280	C10orf129	1
10:96576190:A:C	GTEx/v7	Adipose_Visceral_Omentum	ENSG00000173124	C	7.7097e-27	1.45733	6.77477e-24	A	-	10	96576190	C10orf129	1
10:96580064:A:T	GTEx/v7	Adipose_Visceral_Omentum	ENSG00000173124	T	1.06899e-27	1.4573	6.77477e-24	NA	NA	10	96580064	C10orf129	1
10:96580140:G:T	GTEx/v7	Adipose_Visceral_Omentum	ENSG00000173124	G	1.06899e-27	1.4573	6.77477e-24	T	-	10	96580140	C10orf129	1
10:96582914:A:G	GTEx/v7	Adipose_Visceral_Omentum	ENSG00000173124	A	2.52854e-27	1.40116	6.77477e-24	G	-	10	96582914	C10orf129	1
10:96588811:C:T	GTEx/v7	Adipose_Visceral_Omentum	ENSG00000173124	T	1.06899e-27	1.4573	6.77477e-24	NA	NA	10	96588811	C10orf129	1
10:96589138:C:G	GTEx/v7	Adipose_Visceral_Omentum	ENSG00000173124	G	1.06899e-27	1.4573	6.77477e-24	NA	NA	10	96589138	C10orf129	1
10:96590970:C:CT	GTEx/v7	Adipose_Visceral_Omentum	ENSG00000173124	CT	3.80812e-23	1.28762	6.77477e-24	NA	NA	10	96590970	C10orf129	1
10:96594700:C:T	GTEx/v7	Adipose_Visceral_Omentum	ENSG00000173124	T	1.06899e-27	1.4573	6.77477e-24	C	-	10	96594700	C10orf129	1
10:96596151:G:GT	GTEx/v7	Adipose_Visceral_Omentum	ENSG00000173124	GT	4.09543e-26	1.41932	6.77477e-24	NA	NA	10	96596151	C10orf129	1
10:96596436:A:G	GTEx/v7	Adipose_Visceral_Omentum	ENSG00000173124	A	1.06899e-27	1.4573	6.77477e-24	G	-	10	96596436	C10orf129	1
10:96596483:C:T	GTEx/v7	Adipose_Visceral_Omentum	ENSG00000173124	T	1.14613e-24	1.30393	6.77477e-24	NA	NA	10	96596483	C10orf129	1
10:96596641:C:G	GTEx/v7	Adipose_Visceral_Omentum	ENSG00000173124	G	1.06899e-27	1.4573	6.77477e-24	C	-	10	96596641	C10orf129	1
10:96596695:G:GC	GTEx/v7	Adipose_Visceral_Omentum	ENSG00000173124	G	2.1381e-25	1.32561	6.77477e-24	NA	NA	10	96596695	C10orf129	1
10:96596750:C:G	GTEx/v7	Adipose_Visceral_Omentum	ENSG00000173124	G	1.14613e-24	1.30393	6.77477e-24	C	-	10	96596750	C10orf129	1
10:96598316:C:T	GTEx/v7	Adipose_Visceral_Omentum	ENSG00000173124	T	1.06899e-27	1.4573	6.77477e-24	C	-	10	96598316	C10orf129	1
10:96598815:A:G	GTEx/v7	Adipose_Visceral_Omentum	ENSG00000173124	G	4.66492e-26	1.31544	6.77477e-24	A	-	10	96598815	C10orf129	1
10:96599510:A:G	GTEx/v7	Adipose_Visceral_Omentum	ENSG00000173124	A	7.39815e-07	0.424619	6.77477e-24	G	-	10	96599510	C10orf129	1
10:96599761:A:T	GTEx/v7	Adipose_Visceral_Omentum	ENSG00000173124	T	3.33144e-24	1.30425	6.77477e-24	A	-	10	96599761	C10orf129	1
10:96600123:A:G	GTEx/v7	Adipose_Visceral_Omentum	ENSG00000173124	A	1.06899e-27	1.4573	6.77477e-24	G	-	10	96600123	C10orf129	1
10:96601144:A:G	GTEx/v7	Adipose_Visceral_Omentum	ENSG00000173124	A	1.06899e-27	1.4573	6.77477e-24	G	-	10	96601144	C10orf129	1
10:96601761:C:T	GTEx/v7	Adipose_Visceral_Omentum	ENSG00000173124	T	1.14613e-24	1.30393	6.77477e-24	C	-	10	96601761	C10orf129	1
10:96601794:A:G	GTEx/v7	Adipose_Visceral_Omentum	ENSG00000173124	G	3.09654e-06	0.388515	6.77477e-24	A	-	10	96601794	C10orf129	1
10:96602623:A:G	GTEx/v7	Adipose_Visceral_Omentum	ENSG00000173124	A	1.06899e-27	1.4573	6.77477e-24	G	-	10	96602623	C10orf129	1
10:96603091:A:T	GTEx/v7	Adipose_Visceral_Omentum	ENSG00000173124	A	1.06899e-27	1.4573	6.77477e-24	T	-	10	96603091	C10orf129	1
10:96603745:C:T	GTEx/v7	Adipose_Visceral_Omentum	ENSG00000173124	C	1.06899e-27	1.4573	6.77477e-24	T	-	10	96603745	C10orf129	1
10:96607676:C:G	GTEx/v7	Adipose_Visceral_Omentum	ENSG00000173124	G	2.17419e-26	1.41731	6.77477e-24	NA	NA	10	96607676	C10orf129	1
10:96608264:A:G	GTEx/v7	Adipose_Visceral_Omentum	ENSG00000173124	G	6.00317e-27	1.46167	6.77477e-24	NA	NA	10	96608264	C10orf129	1
10:96610082:A:T	GTEx/v7	Adipose_Visceral_Omentum	ENSG00000173124	T	2.86921e-25	1.32409	6.77477e-24	A	-	10	96610082	C10orf129	1
10:96610628:C:G	GTEx/v7	Adipose_Visceral_Omentum	ENSG00000173124	G	1.06899e-27	1.4573	6.77477e-24	C	-	10	96610628	C10orf129	1
10:96610631:C:T	GTEx/v7	Adipose_Visceral_Omentum	ENSG00000173124	C	1.06899e-27	1.4573	6.77477e-24	T	-	10	96610631	C10orf129	1
10:96611177:C:T	GTEx/v7	Adipose_Visceral_Omentum	ENSG00000173124	T	1.3402e-27	1.47491	6.77477e-24	C	-	10	96611177	C10orf129	1
10:96619002:A:G	GTEx/v7	Adipose_Visceral_Omentum	ENSG00000173124	A	9.32498e-27	1.38011	6.77477e-24	G	-	10	96619002	C10orf129	1
10:96619025:C:T	GTEx/v7	Adipose_Visceral_Omentum	ENSG00000173124	T	1.06899e-27	1.4573	6.77477e-24	C	-	10	96619025	C10orf129	1
10:96619086:G:T	GTEx/v7	Adipose_Visceral_Omentum	ENSG00000173124	T	2.1381e-25	1.32561	6.77477e-24	G	-	10	96619086	C10orf129	1
10:96620304:G:T	GTEx/v7	Adipose_Visceral_Omentum	ENSG00000173124	G	2.9448e-24	1.3553	6.77477e-24	T	-	10	96620304	C10orf129	1
10:96623583:C:T	GTEx/v7	Adipose_Visceral_Omentum	ENSG00000173124	T	1.51375e-14	1.37327	6.77477e-24	NA	NA	10	96623583	C10orf129	1
10:96626365:C:T	GTEx/v7	Adipose_Visceral_Omentum	ENSG00000173124	T	1.16154e-18	1.4755	6.77477e-24	C	-	10	96626365	C10orf129	1
10:96626682:C:T	GTEx/v7	Adipose_Visceral_Omentum	ENSG00000173124	T	1.06899e-27	1.4573	6.77477e-24	C	-	10	96626682	C10orf129	1
10:96629138:C:T	GTEx/v7	Adipose_Visceral_Omentum	ENSG00000173124	C	1.95735e-05	0.424709	6.77477e-24	T	-	10	96629138	C10orf129	1
10:96630463:A:G	GTEx/v7	Adipose_Visceral_Omentum	ENSG00000173124	A	4.95631e-06	0.449975	6.77477e-24	G	-	10	96630463	C10orf129	1
10:96630716:A:G	GTEx/v7	Adipose_Visceral_Omentum	ENSG00000173124	A	1.06899e-27	1.4573	6.77477e-24	G	-	10	96630716	C10orf129	1
10:96632871:C:T	GTEx/v7	Adipose_Visceral_Omentum	ENSG00000173124	T	3.22846e-25	1.3233	6.77477e-24	C	-	10	96632871	C10orf129	1
10:96633434:A:G	GTEx/v7	Adipose_Visceral_Omentum	ENSG00000173124	A	1.14598e-26	1.4556	6.77477e-24	G	-	10	96633434	C10orf129	1
10:96634189:C:T	GTEx/v7	Adipose_Visceral_Omentum	ENSG00000173124	C	1.41112e-06	0.476671	6.77477e-24	T	-	10	96634189	C10orf129	1
10:96634310:A:G	GTEx/v7	Adipose_Visceral_Omentum	ENSG00000173124	G	6.591e-06	0.446404	6.77477e-24	A	-	10	96634310	C10orf129	1
10:96634735:C:T	GTEx/v7	Adipose_Visceral_Omentum	ENSG00000173124	T	2.29893e-25	1.43472	6.77477e-24	C	-	10	96634735	C10orf129	1
10:96635396:C:T	GTEx/v7	Adipose_Visceral_Omentum	ENSG00000173124	C	3.29235e-27	1.44554	6.77477e-24	T	-	10	96635396	C10orf129	1
10:96636173:C:CT	GTEx/v7	Adipose_Visceral_Omentum	ENSG00000173124	CT	1.13514e-06	0.484715	6.77477e-24	NA	NA	10	96636173	C10orf129	1
10:96637090:A:G	GTEx/v7	Adipose_Visceral_Omentum	ENSG00000173124	G	6.45587e-07	0.499358	6.77477e-24	A	-	10	96637090	C10orf129	1
10:96638446:C:T	GTEx/v7	Adipose_Visceral_Omentum	ENSG00000173124	C	2.09676e-28	1.48466	6.77477e-24	T	-	10	96638446	C10orf129	1
10:96638896:A:G	GTEx/v7	Adipose_Visceral_Omentum	ENSG00000173124	A	7.76926e-28	1.43901	6.77477e-24	G	-	10	96638896	C10orf129	1
10:96639896:A:G	GTEx/v7	Adipose_Visceral_Omentum	ENSG00000173124	G	6.14793e-27	1.43556	6.77477e-24	A	-	10	96639896	C10orf129	1
10:96641794:A:C	GTEx/v7	Adipose_Visceral_Omentum	ENSG00000173124	C	2.41068e-27	1.44882	6.77477e-24	A	-	10	96641794	C10orf129	1
10:96642431:C:G	GTEx/v7	Adipose_Visceral_Omentum	ENSG00000173124	G	2.41068e-27	1.44882	6.77477e-24	C	-	10	96642431	C10orf129	1
10:96643896:A:T	GTEx/v7	Adipose_Visceral_Omentum	ENSG00000173124	A	1.89354e-27	1.44747	6.77477e-24	T	-	10	96643896	C10orf129	1
10:96645428:C:T	GTEx/v7	Adipose_Visceral_Omentum	ENSG00000173124	C	5.72304e-27	1.51591	6.77477e-24	T	-	10	96645428	C10orf129	1
10:96649690:C:T	GTEx/v7	Adipose_Visceral_Omentum	ENSG00000173124	T	2.27869e-27	1.45264	6.77477e-24	C	-	10	96649690	C10orf129	1
10:96650048:C:T	GTEx/v7	Adipose_Visceral_Omentum	ENSG00000173124	T	2.41068e-27	1.44882	6.77477e-24	C	-	10	96650048	C10orf129	1
10:96651789:A:G	GTEx/v7	Adipose_Visceral_Omentum	ENSG00000173124	G	7.76926e-28	1.43901	6.77477e-24	A	-	10	96651789	C10orf129	1
10:96652252:A:G	GTEx/v7	Adipose_Visceral_Omentum	ENSG00000173124	A	8.56492e-28	1.43814	6.77477e-24	G	-	10	96652252	C10orf129	1
10:96652787:C:T	GTEx/v7	Adipose_Visceral_Omentum	ENSG00000173124	C	1.39205e-06	0.47369	6.77477e-24	T	-	10	96652787	C10orf129	1
10:96652882:G:T	GTEx/v7	Adipose_Visceral_Omentum	ENSG00000173124	G	7.76926e-28	1.43901	6.77477e-24	T	-	10	96652882	C10orf129	1
10:96652935:A:G	GTEx/v7	Adipose_Visceral_Omentum	ENSG00000173124	A	4.80871e-28	1.44596	6.77477e-24	G	-	10	96652935	C10orf129	1
10:96653067:C:G	GTEx/v7	Adipose_Visceral_Omentum	ENSG00000173124	G	2.41068e-27	1.44882	6.77477e-24	C	-	10	96653067	C10orf129	1
10:96653083:A:T	GTEx/v7	Adipose_Visceral_Omentum	ENSG00000173124	T	5.09113e-27	1.45869	6.77477e-24	A	-	10	96653083	C10orf129	1
10:96653255:A:C	GTEx/v7	Adipose_Visceral_Omentum	ENSG00000173124	C	2.41068e-27	1.44882	6.77477e-24	A	-	10	96653255	C10orf129	1
10:96653493:A:G	GTEx/v7	Adipose_Visceral_Omentum	ENSG00000173124	A	2.41068e-27	1.44882	6.77477e-24	G	-	10	96653493	C10orf129	1
10:96653610:A:G	GTEx/v7	Adipose_Visceral_Omentum	ENSG00000173124	A	1.39205e-06	0.47369	6.77477e-24	NA	NA	10	96653610	C10orf129	1
10:96653611:C:T	GTEx/v7	Adipose_Visceral_Omentum	ENSG00000173124	T	1.39205e-06	0.47369	6.77477e-24	C	-	10	96653611	C10orf129	1
10:96653616:C:G	GTEx/v7	Adipose_Visceral_Omentum	ENSG00000173124	C	2.41068e-27	1.44882	6.77477e-24	NA	NA	10	96653616	C10orf129	1
10:96653801:C:T	GTEx/v7	Adipose_Visceral_Omentum	ENSG00000173124	C	7.76926e-28	1.43901	6.77477e-24	NA	NA	10	96653801	C10orf129	1
10:96653812:G:T	GTEx/v7	Adipose_Visceral_Omentum	ENSG00000173124	G	7.76926e-28	1.43901	6.77477e-24	NA	NA	10	96653812	C10orf129	1
10:96653825:A:G	GTEx/v7	Adipose_Visceral_Omentum	ENSG00000173124	G	7.76926e-28	1.43901	6.77477e-24	NA	NA	10	96653825	C10orf129	1
10:96653917:A:C	GTEx/v7	Adipose_Visceral_Omentum	ENSG00000173124	A	7.76926e-28	1.43901	6.77477e-24	NA	NA	10	96653917	C10orf129	1
10:96653919:C:G	GTEx/v7	Adipose_Visceral_Omentum	ENSG00000173124	G	1.88782e-26	1.32734	6.77477e-24	NA	NA	10	96653919	C10orf129	1
10:96654088:G:T	GTEx/v7	Adipose_Visceral_Omentum	ENSG00000173124	G	7.76926e-28	1.43901	6.77477e-24	NA	NA	10	96654088	C10orf129	1
10:96654221:G:T	GTEx/v7	Adipose_Visceral_Omentum	ENSG00000173124	G	9.15562e-07	0.483376	6.77477e-24	NA	NA	10	96654221	C10orf129	1
10:96654299:A:G	GTEx/v7	Adipose_Visceral_Omentum	ENSG00000173124	A	1.88782e-26	1.32734	6.77477e-24	NA	NA	10	96654299	C10orf129	1
10:96654477:A:G	GTEx/v7	Adipose_Visceral_Omentum	ENSG00000173124	G	7.76926e-28	1.43901	6.77477e-24	A	-	10	96654477	C10orf129	1
10:96654668:A:G	GTEx/v7	Adipose_Visceral_Omentum	ENSG00000173124	A	9.15562e-07	0.483376	6.77477e-24	G	-	10	96654668	C10orf129	1
10:96655042:C:T	GTEx/v7	Adipose_Visceral_Omentum	ENSG00000173124	C	7.76926e-28	1.43901	6.77477e-24	NA	NA	10	96655042	C10orf129	1
10:96655208:G:T	GTEx/v7	Adipose_Visceral_Omentum	ENSG00000173124	G	3.29235e-27	1.44554	6.77477e-24	T	-	10	96655208	C10orf129	1
10:96655485:A:T	GTEx/v7	Adipose_Visceral_Omentum	ENSG00000173124	A	2.41068e-27	1.44882	6.77477e-24	NA	NA	10	96655485	C10orf129	1
10:96656957:A:G	GTEx/v7	Adipose_Visceral_Omentum	ENSG00000173124	G	1.49911e-06	0.472119	6.77477e-24	NA	NA	10	96656957	C10orf129	1
10:96657400:A:T	GTEx/v7	Adipose_Visceral_Omentum	ENSG00000173124	T	1.88782e-26	1.32734	6.77477e-24	A	-	10	96657400	C10orf129	1
10:96657484:C:T	GTEx/v7	Adipose_Visceral_Omentum	ENSG00000173124	C	2.41068e-27	1.44882	6.77477e-24	T	-	10	96657484	C10orf129	1
10:96658495:A:G	GTEx/v7	Adipose_Visceral_Omentum	ENSG00000173124	A	4.89331e-28	1.43168	6.77477e-24	G	-	10	96658495	C10orf129	1
10:96658509:A:T	GTEx/v7	Adipose_Visceral_Omentum	ENSG00000173124	A	9.15562e-07	0.483376	6.77477e-24	T	-	10	96658509	C10orf129	1
10:96658617:A:G	GTEx/v7	Adipose_Visceral_Omentum	ENSG00000173124	G	2.2572e-06	0.477537	6.77477e-24	A	-	10	96658617	C10orf129	1
10:96659607:A:G	GTEx/v7	Adipose_Visceral_Omentum	ENSG00000173124	A	2.41068e-27	1.44882	6.77477e-24	NA	NA	10	96659607	C10orf129	1
10:96660014:C:T	GTEx/v7	Adipose_Visceral_Omentum	ENSG00000173124	T	2.41068e-27	1.44882	6.77477e-24	C	-	10	96660014	C10orf129	1
10:96660168:A:G	GTEx/v7	Adipose_Visceral_Omentum	ENSG00000173124	G	1.88782e-26	1.32734	6.77477e-24	NA	NA	10	96660168	C10orf129	1
10:96660169:C:T	GTEx/v7	Adipose_Visceral_Omentum	ENSG00000173124	C	1.88782e-26	1.32734	6.77477e-24	NA	NA	10	96660169	C10orf129	1
10:96660718:A:C	GTEx/v7	Adipose_Visceral_Omentum	ENSG00000173124	A	1.14127e-06	0.479416	6.77477e-24	C	-	10	96660718	C10orf129	1
10:96661210:A:C	GTEx/v7	Adipose_Visceral_Omentum	ENSG00000173124	C	2.41068e-27	1.44882	6.77477e-24	A	-	10	96661210	C10orf129	1
10:96663688:A:C	GTEx/v7	Adipose_Visceral_Omentum	ENSG00000173124	A	2.20912e-29	1.45217	6.77477e-24	C	-	10	96663688	C10orf129	1
10:96664668:A:G	GTEx/v7	Adipose_Visceral_Omentum	ENSG00000173124	G	1.02788e-29	1.44638	6.77477e-24	A	-	10	96664668	C10orf129	1
10:96665937:C:T	GTEx/v7	Adipose_Visceral_Omentum	ENSG00000173124	T	5.16237e-29	1.44792	6.77477e-24	C	-	10	96665937	C10orf129	1
10:96666317:C:T	GTEx/v7	Adipose_Visceral_Omentum	ENSG00000173124	T	7.00781e-29	1.43578	6.77477e-24	C	-	10	96666317	C10orf129	1
10:96666504:C:T	GTEx/v7	Adipose_Visceral_Omentum	ENSG00000173124	C	1.01282e-07	0.527085	6.77477e-24	T	-	10	96666504	C10orf129	1
10:96668700:A:G	GTEx/v7	Adipose_Visceral_Omentum	ENSG00000173124	G	3.56644e-30	1.44616	6.77477e-24	A	-	10	96668700	C10orf129	1
10:96669255:A:C	GTEx/v7	Adipose_Visceral_Omentum	ENSG00000173124	C	3.56644e-30	1.44616	6.77477e-24	A	-	10	96669255	C10orf129	1
10:96669360:C:T	GTEx/v7	Adipose_Visceral_Omentum	ENSG00000173124	C	1.32088e-07	0.517993	6.77477e-24	T	-	10	96669360	C10orf129	1
10:96670080:C:T	GTEx/v7	Adipose_Visceral_Omentum	ENSG00000173124	C	1.16341e-29	1.44524	6.77477e-24	T	-	10	96670080	C10orf129	1
10:96671063:A:C	GTEx/v7	Adipose_Visceral_Omentum	ENSG00000173124	A	5.16237e-29	1.44792	6.77477e-24	C	-	10	96671063	C10orf129	1
10:96672194:A:G	GTEx/v7	Adipose_Visceral_Omentum	ENSG00000173124	G	2.17684e-28	1.34373	6.77477e-24	A	-	10	96672194	C10orf129	1
10:96672702:C:T	GTEx/v7	Adipose_Visceral_Omentum	ENSG00000173124	T	3.23093e-29	1.45331	6.77477e-24	C	-	10	96672702	C10orf129	1
10:96672756:C:T	GTEx/v7	Adipose_Visceral_Omentum	ENSG00000173124	C	3.56644e-30	1.44616	6.77477e-24	T	-	10	96672756	C10orf129	1
10:96672874:A:G	GTEx/v7	Adipose_Visceral_Omentum	ENSG00000173124	G	6.382e-28	1.42427	6.77477e-24	A	-	10	96672874	C10orf129	1
10:96672979:C:G	GTEx/v7	Adipose_Visceral_Omentum	ENSG00000173124	G	3.56644e-30	1.44616	6.77477e-24	C	-	10	96672979	C10orf129	1
10:96674360:G:T	GTEx/v7	Adipose_Visceral_Omentum	ENSG00000173124	G	4.59032e-28	1.44342	6.77477e-24	T	-	10	96674360	C10orf129	1
10:96674678:G:T	GTEx/v7	Adipose_Visceral_Omentum	ENSG00000173124	T	3.56644e-30	1.44616	6.77477e-24	G	-	10	96674678	C10orf129	1
10:96675093:G:T	GTEx/v7	Adipose_Visceral_Omentum	ENSG00000173124	G	1.20337e-28	1.45235	6.77477e-24	T	-	10	96675093	C10orf129	1
10:96675470:A:T	GTEx/v7	Adipose_Visceral_Omentum	ENSG00000173124	A	5.16237e-29	1.44792	6.77477e-24	T	-	10	96675470	C10orf129	1
10:96675513:C:G	GTEx/v7	Adipose_Visceral_Omentum	ENSG00000173124	G	3.56644e-30	1.44616	6.77477e-24	C	-	10	96675513	C10orf129	1
10:96676190:C:G	GTEx/v7	Adipose_Visceral_Omentum	ENSG00000173124	C	1.90136e-28	1.44792	6.77477e-24	G	-	10	96676190	C10orf129	1
10:96678687:A:G	GTEx/v7	Adipose_Visceral_Omentum	ENSG00000173124	A	1.91238e-17	0.930279	6.77477e-24	G	-	10	96678687	C10orf129	1
10:96678696:C:T	GTEx/v7	Adipose_Visceral_Omentum	ENSG00000173124	C	1.38824e-30	1.50312	6.77477e-24	T	-	10	96678696	C10orf129	1
10:96679176:C:G	GTEx/v7	Adipose_Visceral_Omentum	ENSG00000173124	C	3.58745e-29	1.46604	6.77477e-24	G	-	10	96679176	C10orf129	1
10:96680701:A:T	GTEx/v7	Adipose_Visceral_Omentum	ENSG00000173124	A	3.56644e-30	1.44616	6.77477e-24	T	-	10	96680701	C10orf129	1
10:96680954:A:AG	GTEx/v7	Adipose_Visceral_Omentum	ENSG00000173124	A	5.16237e-29	1.44792	6.77477e-24	NA	NA	10	96680954	C10orf129	1
10:96681133:A:G	GTEx/v7	Adipose_Visceral_Omentum	ENSG00000173124	A	1.96719e-29	1.45064	6.77477e-24	G	-	10	96681133	C10orf129	1
10:96682129:C:G	GTEx/v7	Adipose_Visceral_Omentum	ENSG00000173124	C	1.96719e-29	1.45064	6.77477e-24	G	-	10	96682129	C10orf129	1
10:96683734:A:G	GTEx/v7	Adipose_Visceral_Omentum	ENSG00000173124	A	9.27427e-30	1.5061	6.77477e-24	G	-	10	96683734	C10orf129	1
10:96684066:A:ACT	GTEx/v7	Adipose_Visceral_Omentum	ENSG00000173124	A	1.23397e-26	1.43614	6.77477e-24	NA	NA	10	96684066	C10orf129	1
10:96684436:A:T	GTEx/v7	Adipose_Visceral_Omentum	ENSG00000173124	A	6.82578e-28	1.44498	6.77477e-24	T	-	10	96684436	C10orf129	1
10:96686366:C:T	GTEx/v7	Adipose_Visceral_Omentum	ENSG00000173124	C	1.38983e-28	1.44619	6.77477e-24	T	-	10	96686366	C10orf129	1
10:96689543:C:T	GTEx/v7	Adipose_Visceral_Omentum	ENSG00000173124	C	2.06226e-29	1.44542	6.77477e-24	T	-	10	96689543	C10orf129	1
10:96689887:A:C	GTEx/v7	Adipose_Visceral_Omentum	ENSG00000173124	A	2.06226e-29	1.44542	6.77477e-24	C	-	10	96689887	C10orf129	1
10:96691021:A:G	GTEx/v7	Adipose_Visceral_Omentum	ENSG00000173124	G	5.67595e-28	1.44039	6.77477e-24	A	-	10	96691021	C10orf129	1
10:96692627:A:G	GTEx/v7	Adipose_Visceral_Omentum	ENSG00000173124	G	3.64859e-28	1.44839	6.77477e-24	A	-	10	96692627	C10orf129	1
10:96692779:A:C	GTEx/v7	Adipose_Visceral_Omentum	ENSG00000173124	A	1.68446e-23	1.22377	6.77477e-24	C	-	10	96692779	C10orf129	1
10:96693563:A:G	GTEx/v7	Adipose_Visceral_Omentum	ENSG00000173124	A	2.04448e-29	1.43599	6.77477e-24	G	-	10	96693563	C10orf129	1
10:96694591:A:G	GTEx/v7	Adipose_Visceral_Omentum	ENSG00000173124	A	6.94196e-29	1.50633	6.77477e-24	G	-	10	96694591	C10orf129	1
10:96694843:A:G	GTEx/v7	Adipose_Visceral_Omentum	ENSG00000173124	G	5.07382e-07	0.504733	6.77477e-24	A	-	10	96694843	C10orf129	1
10:96694861:A:G	GTEx/v7	Adipose_Visceral_Omentum	ENSG00000173124	A	2.06226e-29	1.44542	6.77477e-24	G	-	10	96694861	C10orf129	1
10:96695080:C:T	GTEx/v7	Adipose_Visceral_Omentum	ENSG00000173124	C	1.56952e-06	0.484284	6.77477e-24	T	-	10	96695080	C10orf129	1
10:96696529:C:T	GTEx/v7	Adipose_Visceral_Omentum	ENSG00000173124	C	5.16237e-29	1.44792	6.77477e-24	T	-	10	96696529	C10orf129	1
10:96696555:C:G	GTEx/v7	Adipose_Visceral_Omentum	ENSG00000173124	G	1.69711e-29	1.43678	6.77477e-24	C	-	10	96696555	C10orf129	1
10:96696903:A:G	GTEx/v7	Adipose_Visceral_Omentum	ENSG00000173124	A	1.69711e-29	1.43678	6.77477e-24	G	-	10	96696903	C10orf129	1
10:96697459:A:G	GTEx/v7	Adipose_Visceral_Omentum	ENSG00000173124	A	2.06226e-29	1.44542	6.77477e-24	G	-	10	96697459	C10orf129	1
10:96698970:G:T	GTEx/v7	Adipose_Visceral_Omentum	ENSG00000173124	G	1.69711e-29	1.43678	6.77477e-24	T	-	10	96698970	C10orf129	1
10:96699010:C:CAG	GTEx/v7	Adipose_Visceral_Omentum	ENSG00000173124	CAG	1.69711e-29	1.43678	6.77477e-24	NA	NA	10	96699010	C10orf129	1
10:96699512:A:G	GTEx/v7	Adipose_Visceral_Omentum	ENSG00000173124	G	5.16237e-29	1.44792	6.77477e-24	A	-	10	96699512	C10orf129	1
10:96699682:C:T	GTEx/v7	Adipose_Visceral_Omentum	ENSG00000173124	T	2.06226e-29	1.44542	6.77477e-24	C	-	10	96699682	C10orf129	1
10:96699980:C:T	GTEx/v7	Adipose_Visceral_Omentum	ENSG00000173124	C	5.16237e-29	1.44792	6.77477e-24	T	-	10	96699980	C10orf129	1
10:96702295:A:G	GTEx/v7	Adipose_Visceral_Omentum	ENSG00000173124	A	1.24011e-06	0.445692	6.77477e-24	G	-	10	96702295	C10orf129	1
10:96702363:C:T	GTEx/v7	Adipose_Visceral_Omentum	ENSG00000173124	C	2.06226e-29	1.44542	6.77477e-24	T	-	10	96702363	C10orf129	1
10:96702472:A:G	GTEx/v7	Adipose_Visceral_Omentum	ENSG00000173124	G	7.35978e-07	0.497362	6.77477e-24	A	-	10	96702472	C10orf129	1
10:96703109:G:T	GTEx/v7	Adipose_Visceral_Omentum	ENSG00000173124	T	2.06226e-29	1.44542	6.77477e-24	G	-	10	96703109	C10orf129	1
10:96704918:A:G	GTEx/v7	Adipose_Visceral_Omentum	ENSG00000173124	G	5.16237e-29	1.44792	6.77477e-24	A	-	10	96704918	C10orf129	1
10:96705891:C:T	GTEx/v7	Adipose_Visceral_Omentum	ENSG00000173124	T	2.06226e-29	1.44542	6.77477e-24	C	-	10	96705891	C10orf129	1
10:96706316:C:T	GTEx/v7	Adipose_Visceral_Omentum	ENSG00000173124	T	4.29928e-29	1.45116	6.77477e-24	C	-	10	96706316	C10orf129	1
10:96707202:C:T	GTEx/v7	Adipose_Visceral_Omentum	ENSG00000173124	T	6.5297e-07	0.50163	6.77477e-24	C	-	10	96707202	C10orf129	1
10:96709877:A:G	GTEx/v7	Adipose_Visceral_Omentum	ENSG00000173124	A	2.06226e-29	1.44542	6.77477e-24	G	-	10	96709877	C10orf129	1
10:96711706:C:G	GTEx/v7	Adipose_Visceral_Omentum	ENSG00000173124	C	1.69711e-29	1.43678	6.77477e-24	G	-	10	96711706	C10orf129	1
10:96711949:G:GTCTT	GTEx/v7	Adipose_Visceral_Omentum	ENSG00000173124	G	1.47329e-27	1.44458	6.77477e-24	NA	NA	10	96711949	C10orf129	1
10:96712978:C:T	GTEx/v7	Adipose_Visceral_Omentum	ENSG00000173124	C	1.69711e-29	1.43678	6.77477e-24	T	-	10	96712978	C10orf129	1
10:96713180:A:AATATATTATT	GTEx/v7	Adipose_Visceral_Omentum	ENSG00000173124	A	1.85288e-29	1.44634	6.77477e-24	NA	NA	10	96713180	C10orf129	1
10:96713372:C:T	GTEx/v7	Adipose_Visceral_Omentum	ENSG00000173124	T	1.69711e-29	1.43678	6.77477e-24	C	-	10	96713372	C10orf129	1
10:96713686:C:G	GTEx/v7	Adipose_Visceral_Omentum	ENSG00000173124	G	2.06226e-29	1.44542	6.77477e-24	C	-	10	96713686	C10orf129	1
10:96713995:A:G	GTEx/v7	Adipose_Visceral_Omentum	ENSG00000173124	G	1.69711e-29	1.43678	6.77477e-24	A	-	10	96713995	C10orf129	1
10:96714425:A:C	GTEx/v7	Adipose_Visceral_Omentum	ENSG00000173124	A	1.69711e-29	1.43678	6.77477e-24	C	-	10	96714425	C10orf129	1
10:96714647:T:TA	GTEx/v7	Adipose_Visceral_Omentum	ENSG00000173124	T	4.81585e-28	1.43452	6.77477e-24	NA	NA	10	96714647	C10orf129	1
10:96715585:G:T	GTEx/v7	Adipose_Visceral_Omentum	ENSG00000173124	T	2.06226e-29	1.44542	6.77477e-24	G	-	10	96715585	C10orf129	1
10:96717122:A:T	GTEx/v7	Adipose_Visceral_Omentum	ENSG00000173124	A	5.16237e-29	1.44792	6.77477e-24	NA	NA	10	96717122	C10orf129	1
10:96717286:C:G	GTEx/v7	Adipose_Visceral_Omentum	ENSG00000173124	C	6.5297e-07	0.50163	6.77477e-24	NA	NA	10	96717286	C10orf129	1
10:96718308:A:T	GTEx/v7	Adipose_Visceral_Omentum	ENSG00000173124	A	6.5297e-07	0.50163	6.77477e-24	T	-	10	96718308	C10orf129	1
10:96718609:C:G	GTEx/v7	Adipose_Visceral_Omentum	ENSG00000173124	C	2.06226e-29	1.44542	6.77477e-24	G	-	10	96718609	C10orf129	1
10:96718815:C:T	GTEx/v7	Adipose_Visceral_Omentum	ENSG00000173124	T	2.06226e-29	1.44542	6.77477e-24	C	-	10	96718815	C10orf129	1
10:96719521:A:G	GTEx/v7	Adipose_Visceral_Omentum	ENSG00000173124	A	8.77855e-24	1.22427	6.77477e-24	G	-	10	96719521	C10orf129	1
10:96719845:G:T	GTEx/v7	Adipose_Visceral_Omentum	ENSG00000173124	T	6.5297e-07	0.50163	6.77477e-24	G	-	10	96719845	C10orf129	1
10:96719846:A:T	GTEx/v7	Adipose_Visceral_Omentum	ENSG00000173124	T	6.5297e-07	0.50163	6.77477e-24	A	-	10	96719846	C10orf129	1
10:96720169:A:G	GTEx/v7	Adipose_Visceral_Omentum	ENSG00000173124	G	1.69711e-29	1.43678	6.77477e-24	A	-	10	96720169	C10orf129	1
10:96721662:C:T	GTEx/v7	Adipose_Visceral_Omentum	ENSG00000173124	C	1.09771e-28	1.42985	6.77477e-24	T	-	10	96721662	C10orf129	1
10:96722552:C:T	GTEx/v7	Adipose_Visceral_Omentum	ENSG00000173124	C	5.03547e-30	1.49626	6.77477e-24	T	-	10	96722552	C10orf129	1
10:96724115:C:T	GTEx/v7	Adipose_Visceral_Omentum	ENSG00000173124	T	1.69711e-29	1.43678	6.77477e-24	C	-	10	96724115	C10orf129	1
10:96724395:G:T	GTEx/v7	Adipose_Visceral_Omentum	ENSG00000173124	G	1.33746e-28	1.47386	6.77477e-24	T	-	10	96724395	C10orf129	1
10:96725037:A:C	GTEx/v7	Adipose_Visceral_Omentum	ENSG00000173124	A	2.06226e-29	1.44542	6.77477e-24	C	-	10	96725037	C10orf129	1
10:96725535:A:C	GTEx/v7	Adipose_Visceral_Omentum	ENSG00000173124	C	6.5297e-07	0.50163	6.77477e-24	A	-	10	96725535	C10orf129	1
10:96726084:C:CT	GTEx/v7	Adipose_Visceral_Omentum	ENSG00000173124	CT	3.61338e-26	1.46936	6.77477e-24	NA	NA	10	96726084	C10orf129	1
10:96727403:A:C	GTEx/v7	Adipose_Visceral_Omentum	ENSG00000173124	A	2.06226e-29	1.44542	6.77477e-24	C	-	10	96727403	C10orf129	1
10:96728657:A:G	GTEx/v7	Adipose_Visceral_Omentum	ENSG00000173124	A	8.58318e-30	1.48329	6.77477e-24	NA	NA	10	96728657	C10orf129	1
10:96728688:C:T	GTEx/v7	Adipose_Visceral_Omentum	ENSG00000173124	C	2.06226e-29	1.44542	6.77477e-24	NA	NA	10	96728688	C10orf129	1
10:96731310:A:G	GTEx/v7	Adipose_Visceral_Omentum	ENSG00000173124	G	5.16237e-29	1.44792	6.77477e-24	A	-	10	96731310	C10orf129	1
10:96731788:A:G	GTEx/v7	Adipose_Visceral_Omentum	ENSG00000173124	G	6.94934e-07	0.500919	6.77477e-24	A	-	10	96731788	C10orf129	1
10:96732599:A:G	GTEx/v7	Adipose_Visceral_Omentum	ENSG00000173124	A	5.16237e-29	1.44792	6.77477e-24	G	-	10	96732599	C10orf129	1
10:96734466:A:T	GTEx/v7	Adipose_Visceral_Omentum	ENSG00000173124	A	7.84334e-26	1.3955	6.77477e-24	T	-	10	96734466	C10orf129	1
10:96734582:A:G	GTEx/v7	Adipose_Visceral_Omentum	ENSG00000173124	A	4.29707e-27	1.43522	6.77477e-24	G	-	10	96734582	C10orf129	1
10:96734676:C:T	GTEx/v7	Adipose_Visceral_Omentum	ENSG00000173124	C	1.23283e-06	0.489465	6.77477e-24	T	-	10	96734676	C10orf129	1
10:96734790:A:T	GTEx/v7	Adipose_Visceral_Omentum	ENSG00000173124	T	5.4304e-29	1.43237	6.77477e-24	A	-	10	96734790	C10orf129	1
10:96735126:T:TAG	GTEx/v7	Adipose_Visceral_Omentum	ENSG00000173124	TAG	1.47149e-06	0.490006	6.77477e-24	NA	NA	10	96735126	C10orf129	1
10:96735342:A:T	GTEx/v7	Adipose_Visceral_Omentum	ENSG00000173124	T	6.47338e-28	1.43811	6.77477e-24	A	-	10	96735342	C10orf129	1
10:96736184:A:G	GTEx/v7	Adipose_Visceral_Omentum	ENSG00000173124	A	2.08052e-27	1.42834	6.77477e-24	G	-	10	96736184	C10orf129	1
10:96737177:A:G	GTEx/v7	Adipose_Visceral_Omentum	ENSG00000173124	G	2.30578e-29	1.43623	6.77477e-24	A	-	10	96737177	C10orf129	1
10:96737210:A:C	GTEx/v7	Adipose_Visceral_Omentum	ENSG00000173124	A	1.28934e-29	1.44996	6.77477e-24	C	-	10	96737210	C10orf129	1
10:96737791:C:G	GTEx/v7	Adipose_Visceral_Omentum	ENSG00000173124	G	2.06226e-29	1.44542	6.77477e-24	C	-	10	96737791	C10orf129	1
10:96741053:A:C	GTEx/v7	Adipose_Visceral_Omentum	ENSG00000173124	C	5.16237e-29	1.44792	6.77477e-24	A	-	10	96741053	C10orf129	1
10:96743108:C:T	GTEx/v7	Adipose_Visceral_Omentum	ENSG00000173124	C	1.69711e-29	1.43678	6.77477e-24	T	-	10	96743108	C10orf129	1
10:96743228:A:C	GTEx/v7	Adipose_Visceral_Omentum	ENSG00000173124	C	5.16237e-29	1.44792	6.77477e-24	A	-	10	96743228	C10orf129	1
10:96743502:G:GAGCTTCTTCATTCCCCCCTATGCAGGGC	GTEx/v7	Adipose_Visceral_Omentum	ENSG00000173124	GAGCTTCTTCATTCCCCCCTATGCAGGGC	1.77569e-28	1.43857	6.77477e-24	NA	NA	10	96743502	C10orf129	1
10:96743943:A:G	GTEx/v7	Adipose_Visceral_Omentum	ENSG00000173124	A	5.33693e-07	0.50663	6.77477e-24	G	-	10	96743943	C10orf129	1
10:96744727:A:AC	GTEx/v7	Adipose_Visceral_Omentum	ENSG00000173124	A	1.69711e-29	1.43678	6.77477e-24	NA	NA	10	96744727	C10orf129	1
10:96744732:C:T	GTEx/v7	Adipose_Visceral_Omentum	ENSG00000173124	T	1.69711e-29	1.43678	6.77477e-24	NA	NA	10	96744732	C10orf129	1
10:96744890:A:T	GTEx/v7	Adipose_Visceral_Omentum	ENSG00000173124	T	4.75494e-29	1.44956	6.77477e-24	A	-	10	96744890	C10orf129	1
10:96745180:G:T	GTEx/v7	Adipose_Visceral_Omentum	ENSG00000173124	G	4.92735e-29	1.44828	6.77477e-24	T	-	10	96745180	C10orf129	1
10:96745984:A:T	GTEx/v7	Adipose_Visceral_Omentum	ENSG00000173124	T	2.06226e-29	1.44542	6.77477e-24	A	-	10	96745984	C10orf129	1
10:96747206:G:T	GTEx/v7	Adipose_Visceral_Omentum	ENSG00000173124	T	5.16237e-29	1.44792	6.77477e-24	G	-	10	96747206	C10orf129	1
10:96748492:A:G	GTEx/v7	Adipose_Visceral_Omentum	ENSG00000173124	A	2.92874e-07	0.53009	6.77477e-24	G	-	10	96748492	C10orf129	1
10:96748737:A:T	GTEx/v7	Adipose_Visceral_Omentum	ENSG00000173124	T	2.06226e-29	1.44542	6.77477e-24	A	-	10	96748737	C10orf129	1
10:96749181:A:T	GTEx/v7	Adipose_Visceral_Omentum	ENSG00000173124	A	5.16237e-29	1.44792	6.77477e-24	T	-	10	96749181	C10orf129	1
10:96749620:A:G	GTEx/v7	Adipose_Visceral_Omentum	ENSG00000173124	A	2.48154e-27	1.42714	6.77477e-24	G	-	10	96749620	C10orf129	1
10:96749936:G:T	GTEx/v7	Adipose_Visceral_Omentum	ENSG00000173124	G	2.32072e-06	0.475824	6.77477e-24	T	-	10	96749936	C10orf129	1
10:96750251:C:T	GTEx/v7	Adipose_Visceral_Omentum	ENSG00000173124	T	1.65247e-06	0.483774	6.77477e-24	C	-	10	96750251	C10orf129	1
10:96750543:A:C	GTEx/v7	Adipose_Visceral_Omentum	ENSG00000173124	A	6.93375e-07	0.504912	6.77477e-24	C	-	10	96750543	C10orf129	1
10:96750694:C:T	GTEx/v7	Adipose_Visceral_Omentum	ENSG00000173124	C	2.41656e-29	1.44672	6.77477e-24	T	-	10	96750694	C10orf129	1
10:96750866:G:T	GTEx/v7	Adipose_Visceral_Omentum	ENSG00000173124	G	1.24164e-28	1.43954	6.77477e-24	T	-	10	96750866	C10orf129	1
10:96752127:G:GCT	GTEx/v7	Adipose_Visceral_Omentum	ENSG00000173124	G	4.26115e-29	1.43912	6.77477e-24	NA	NA	10	96752127	C10orf129	1
10:96752130:G:GA	GTEx/v7	Adipose_Visceral_Omentum	ENSG00000173124	G	4.26115e-29	1.43912	6.77477e-24	NA	NA	10	96752130	C10orf129	1
10:96753645:G:T	GTEx/v7	Adipose_Visceral_Omentum	ENSG00000173124	G	4.26115e-29	1.43912	6.77477e-24	T	-	10	96753645	C10orf129	1
10:96753828:A:G	GTEx/v7	Adipose_Visceral_Omentum	ENSG00000173124	G	1.26249e-28	1.43482	6.77477e-24	A	-	10	96753828	C10orf129	1
10:96753908:A:C	GTEx/v7	Adipose_Visceral_Omentum	ENSG00000173124	A	4.26115e-29	1.43912	6.77477e-24	C	-	10	96753908	C10orf129	1
10:96754246:C:T	GTEx/v7	Adipose_Visceral_Omentum	ENSG00000173124	C	4.26115e-29	1.43912	6.77477e-24	T	-	10	96754246	C10orf129	1
10:96754259:A:G	GTEx/v7	Adipose_Visceral_Omentum	ENSG00000173124	A	4.26115e-29	1.43912	6.77477e-24	G	-	10	96754259	C10orf129	1
10:96754368:C:T	GTEx/v7	Adipose_Visceral_Omentum	ENSG00000173124	C	4.26115e-29	1.43912	6.77477e-24	T	-	10	96754368	C10orf129	1
10:96754962:A:AT	GTEx/v7	Adipose_Visceral_Omentum	ENSG00000173124	A	1.77884e-25	1.35383	6.77477e-24	NA	NA	10	96754962	C10orf129	1
10:96754975:A:T	GTEx/v7	Adipose_Visceral_Omentum	ENSG00000173124	T	4.26115e-29	1.43912	6.77477e-24	A	-	10	96754975	C10orf129	1
10:96755252:C:T	GTEx/v7	Adipose_Visceral_Omentum	ENSG00000173124	T	4.26115e-29	1.43912	6.77477e-24	C	-	10	96755252	C10orf129	1
10:96755297:A:G	GTEx/v7	Adipose_Visceral_Omentum	ENSG00000173124	G	4.26115e-29	1.43912	6.77477e-24	A	-	10	96755297	C10orf129	1
10:96755474:C:T	GTEx/v7	Adipose_Visceral_Omentum	ENSG00000173124	T	4.26115e-29	1.43912	6.77477e-24	C	-	10	96755474	C10orf129	1
10:96755566:A:C	GTEx/v7	Adipose_Visceral_Omentum	ENSG00000173124	A	4.26115e-29	1.43912	6.77477e-24	C	-	10	96755566	C10orf129	1
10:96756792:G:T	GTEx/v7	Adipose_Visceral_Omentum	ENSG00000173124	G	4.26115e-29	1.43912	6.77477e-24	T	-	10	96756792	C10orf129	1
10:96757090:G:T	GTEx/v7	Adipose_Visceral_Omentum	ENSG00000173124	T	4.26115e-29	1.43912	6.77477e-24	G	-	10	96757090	C10orf129	1
10:96757467:A:ATTCCCTTACAGGAAATGTCTTGCCTTTTGGGATAAGGCTCAAT	GTEx/v7	Adipose_Visceral_Omentum	ENSG00000173124	ATTCCCTTACAGGAAATGTCTTGCCTTTTGGGATAAGGCTCAAT	1.88605e-27	1.41847	6.77477e-24	NA	NA	10	96757467	C10orf129	1
10:96757633:C:G	GTEx/v7	Adipose_Visceral_Omentum	ENSG00000173124	G	1.0559e-29	1.4573	6.77477e-24	C	-	10	96757633	C10orf129	1
10:96757715:C:T	GTEx/v7	Adipose_Visceral_Omentum	ENSG00000173124	T	8.43243e-30	1.44906	6.77477e-24	C	-	10	96757715	C10orf129	1
10:96758136:G:T	GTEx/v7	Adipose_Visceral_Omentum	ENSG00000173124	T	1.04782e-14	0.793302	6.77477e-24	G	-	10	96758136	C10orf129	1
10:96766901:A:G	GTEx/v7	Adipose_Visceral_Omentum	ENSG00000173124	G	1.39868e-12	1.15024	6.77477e-24	NA	NA	10	96766901	C10orf129	1
10:96828633:C:T	GTEx/v7	Adipose_Visceral_Omentum	ENSG00000173124	T	6.19143e-12	1.11324	6.77477e-24	NA	NA	10	96828633	C10orf129	1
10:96848203:C:T	GTEx/v7	Adipose_Visceral_Omentum	ENSG00000173124	T	6.19143e-12	1.11324	6.77477e-24	NA	NA	10	96848203	C10orf129	1
10:96853882:A:G	GTEx/v7	Adipose_Visceral_Omentum	ENSG00000173124	A	5.49281e-11	0.932949	6.77477e-24	G	-	10	96853882	C10orf129	1
10:96854161:A:C	GTEx/v7	Adipose_Visceral_Omentum	ENSG00000173124	C	5.84483e-12	1.02392	6.77477e-24	A	-	10	96854161	C10orf129	1
10:96863572:A:G	GTEx/v7	Adipose_Visceral_Omentum	ENSG00000173124	A	2.60004e-06	0.633502	6.77477e-24	G	-	10	96863572	C10orf129	1
10:96900819:A:G	GTEx/v7	Adipose_Visceral_Omentum	ENSG00000173124	G	7.23342e-07	0.6632	6.77477e-24	A	-	10	96900819	C10orf129	1
10:96943561:A:G	GTEx/v7	Adipose_Visceral_Omentum	ENSG00000173124	A	6.76156e-07	0.664657	6.77477e-24	G	-	10	96943561	C10orf129	1
10:96997082:C:T	GTEx/v7	Adipose_Visceral_Omentum	ENSG00000173124	T	9.28529e-08	0.681013	6.77477e-24	C	-	10	96997082	C10orf129	1
10:96412509:C:T	GTEx/v7	Adrenal_Gland	ENSG00000138115	T	2.04748e-05	0.781671	0.0435266	NA	NA	10	96412509	CYP2C8	1
10:96422730:C:G	GTEx/v7	Adrenal_Gland	ENSG00000138115	G	2.04748e-05	0.781671	0.0435266	NA	NA	10	96422730	CYP2C8	1
10:96623583:C:T	GTEx/v7	Adrenal_Gland	ENSG00000138115	T	2.04748e-05	0.781671	0.0435266	NA	NA	10	96623583	CYP2C8	1
11:93874380:A:G	GTEx/v7	Adrenal_Gland	ENSG00000181333	G	1.03908e-09	0.673373	6.47824e-20	A	-	11	93874380	HEPHL1	1
11:93874866:A:G	GTEx/v7	Adrenal_Gland	ENSG00000181333	G	3.92544e-11	0.728352	6.47824e-20	A	-	11	93874866	HEPHL1	1
11:93875351:C:T	GTEx/v7	Adrenal_Gland	ENSG00000181333	C	2.07521e-10	0.699884	6.47824e-20	T	-	11	93875351	HEPHL1	1
11:93875371:C:T	GTEx/v7	Adrenal_Gland	ENSG00000181333	C	3.92544e-11	0.728352	6.47824e-20	T	-	11	93875371	HEPHL1	1
11:93877070:A:G	GTEx/v7	Adrenal_Gland	ENSG00000181333	A	1.43035e-10	0.713653	6.47824e-20	G	-	11	93877070	HEPHL1	1
11:93880904:A:C	GTEx/v7	Adrenal_Gland	ENSG00000181333	C	4.79092e-10	0.672694	6.47824e-20	A	-	11	93880904	HEPHL1	1
11:93881337:A:G	GTEx/v7	Adrenal_Gland	ENSG00000181333	G	4.79092e-10	0.672694	6.47824e-20	A	-	11	93881337	HEPHL1	1
11:93886064:A:G	GTEx/v7	Adrenal_Gland	ENSG00000181333	G	4.79092e-10	0.672694	6.47824e-20	A	-	11	93886064	HEPHL1	1
11:93886838:C:G	GTEx/v7	Adrenal_Gland	ENSG00000181333	C	3.7482e-09	0.630064	6.47824e-20	G	-	11	93886838	HEPHL1	1
11:93888054:A:T	GTEx/v7	Adrenal_Gland	ENSG00000181333	T	3.7482e-09	0.630064	6.47824e-20	A	-	11	93888054	HEPHL1	1
11:93889233:C:CTAATG	GTEx/v7	Adrenal_Gland	ENSG00000181333	CTAATG	1.11873e-10	0.699677	6.47824e-20	NA	NA	11	93889233	HEPHL1	1
11:93889414:C:G	GTEx/v7	Adrenal_Gland	ENSG00000181333	G	3.7482e-09	0.630064	6.47824e-20	C	-	11	93889414	HEPHL1	1
11:93890086:C:G	GTEx/v7	Adrenal_Gland	ENSG00000181333	G	3.87648e-09	0.629441	6.47824e-20	C	-	11	93890086	HEPHL1	1
11:93890102:C:G	GTEx/v7	Adrenal_Gland	ENSG00000181333	C	2.73339e-10	0.690786	6.47824e-20	G	-	11	93890102	HEPHL1	1
11:93890356:A:G	GTEx/v7	Adrenal_Gland	ENSG00000181333	G	4.79092e-10	0.672694	6.47824e-20	NA	NA	11	93890356	HEPHL1	1
11:93891395:A:G	GTEx/v7	Adrenal_Gland	ENSG00000181333	G	2.61949e-09	0.652788	6.47824e-20	NA	NA	11	93891395	HEPHL1	1
11:93891637:A:G	GTEx/v7	Adrenal_Gland	ENSG00000181333	A	5.82269e-10	0.674979	6.47824e-20	NA	NA	11	93891637	HEPHL1	1
11:93892859:A:G	GTEx/v7	Adrenal_Gland	ENSG00000181333	A	1.11873e-10	0.699677	6.47824e-20	G	-	11	93892859	HEPHL1	1
11:93894442:C:T	GTEx/v7	Adrenal_Gland	ENSG00000181333	C	3.7482e-09	0.630064	6.47824e-20	NA	NA	11	93894442	HEPHL1	1
11:93894552:C:T	GTEx/v7	Adrenal_Gland	ENSG00000181333	C	3.7482e-09	0.630064	6.47824e-20	T	-	11	93894552	HEPHL1	1
11:93894720:C:T	GTEx/v7	Adrenal_Gland	ENSG00000181333	T	3.7482e-09	0.630064	6.47824e-20	NA	NA	11	93894720	HEPHL1	1
11:93895199:A:G	GTEx/v7	Adrenal_Gland	ENSG00000181333	G	1.13565e-10	0.696707	6.47824e-20	NA	NA	11	93895199	HEPHL1	1
11:93896331:A:T	GTEx/v7	Adrenal_Gland	ENSG00000181333	A	4.79092e-10	0.672694	6.47824e-20	T	-	11	93896331	HEPHL1	1
11:93897860:A:C	GTEx/v7	Adrenal_Gland	ENSG00000181333	C	1.63716e-09	0.651364	6.47824e-20	A	-	11	93897860	HEPHL1	1
11:93898843:A:G	GTEx/v7	Adrenal_Gland	ENSG00000181333	G	4.79092e-10	0.672694	6.47824e-20	A	-	11	93898843	HEPHL1	1
11:93902274:A:G	GTEx/v7	Adrenal_Gland	ENSG00000181333	G	3.1093e-10	0.685355	6.47824e-20	A	-	11	93902274	HEPHL1	1
11:93903770:C:T	GTEx/v7	Adrenal_Gland	ENSG00000181333	C	3.7482e-09	0.630064	6.47824e-20	T	-	11	93903770	HEPHL1	1
11:93904899:C:T	GTEx/v7	Adrenal_Gland	ENSG00000181333	C	4.79092e-10	0.672694	6.47824e-20	T	-	11	93904899	HEPHL1	1
11:93905123:A:G	GTEx/v7	Adrenal_Gland	ENSG00000181333	A	4.79092e-10	0.672694	6.47824e-20	G	-	11	93905123	HEPHL1	1
11:93905426:A:G	GTEx/v7	Adrenal_Gland	ENSG00000181333	A	2.28097e-10	0.693779	6.47824e-20	G	-	11	93905426	HEPHL1	1
11:93874380:A:G	GTEx/v7	Cells_EBV-transformed_lymphocytes	ENSG00000181333	G	7.00989e-09	0.719712	3.43296e-11	A	-	11	93874380	HEPHL1	1
11:93874866:A:G	GTEx/v7	Cells_EBV-transformed_lymphocytes	ENSG00000181333	G	2.74769e-08	0.721352	3.43296e-11	A	-	11	93874866	HEPHL1	1
11:93875351:C:T	GTEx/v7	Cells_EBV-transformed_lymphocytes	ENSG00000181333	C	8.15107e-08	0.686383	3.43296e-11	T	-	11	93875351	HEPHL1	1
11:93875371:C:T	GTEx/v7	Cells_EBV-transformed_lymphocytes	ENSG00000181333	C	2.74769e-08	0.721352	3.43296e-11	T	-	11	93875371	HEPHL1	1
11:93877070:A:G	GTEx/v7	Cells_EBV-transformed_lymphocytes	ENSG00000181333	A	4.86753e-08	0.719286	3.43296e-11	G	-	11	93877070	HEPHL1	1
11:93880904:A:C	GTEx/v7	Cells_EBV-transformed_lymphocytes	ENSG00000181333	C	2.06798e-06	0.619847	3.43296e-11	A	-	11	93880904	HEPHL1	1
11:93881337:A:G	GTEx/v7	Cells_EBV-transformed_lymphocytes	ENSG00000181333	G	2.06798e-06	0.619847	3.43296e-11	A	-	11	93881337	HEPHL1	1
11:93886064:A:G	GTEx/v7	Cells_EBV-transformed_lymphocytes	ENSG00000181333	G	2.06798e-06	0.619847	3.43296e-11	A	-	11	93886064	HEPHL1	1
11:93886838:C:G	GTEx/v7	Cells_EBV-transformed_lymphocytes	ENSG00000181333	C	1.11745e-06	0.648205	3.43296e-11	G	-	11	93886838	HEPHL1	1
11:93888054:A:T	GTEx/v7	Cells_EBV-transformed_lymphocytes	ENSG00000181333	T	1.12584e-06	0.647998	3.43296e-11	A	-	11	93888054	HEPHL1	1
11:93889233:C:CTAATG	GTEx/v7	Cells_EBV-transformed_lymphocytes	ENSG00000181333	CTAATG	2.14277e-07	0.655599	3.43296e-11	NA	NA	11	93889233	HEPHL1	1
11:93889414:C:G	GTEx/v7	Cells_EBV-transformed_lymphocytes	ENSG00000181333	G	1.12584e-06	0.647998	3.43296e-11	C	-	11	93889414	HEPHL1	1
11:93890086:C:G	GTEx/v7	Cells_EBV-transformed_lymphocytes	ENSG00000181333	G	1.12584e-06	0.647998	3.43296e-11	C	-	11	93890086	HEPHL1	1
11:93890102:C:G	GTEx/v7	Cells_EBV-transformed_lymphocytes	ENSG00000181333	C	2.06798e-06	0.619847	3.43296e-11	G	-	11	93890102	HEPHL1	1
11:93890356:A:G	GTEx/v7	Cells_EBV-transformed_lymphocytes	ENSG00000181333	G	2.06798e-06	0.619847	3.43296e-11	NA	NA	11	93890356	HEPHL1	1
11:93891637:A:G	GTEx/v7	Cells_EBV-transformed_lymphocytes	ENSG00000181333	A	2.58874e-06	0.625146	3.43296e-11	NA	NA	11	93891637	HEPHL1	1
11:93892859:A:G	GTEx/v7	Cells_EBV-transformed_lymphocytes	ENSG00000181333	A	2.14277e-07	0.655599	3.43296e-11	G	-	11	93892859	HEPHL1	1
11:93894442:C:T	GTEx/v7	Cells_EBV-transformed_lymphocytes	ENSG00000181333	C	1.12584e-06	0.647998	3.43296e-11	NA	NA	11	93894442	HEPHL1	1
11:93894552:C:T	GTEx/v7	Cells_EBV-transformed_lymphocytes	ENSG00000181333	C	1.12584e-06	0.647998	3.43296e-11	T	-	11	93894552	HEPHL1	1
11:93894720:C:T	GTEx/v7	Cells_EBV-transformed_lymphocytes	ENSG00000181333	T	1.12584e-06	0.647998	3.43296e-11	NA	NA	11	93894720	HEPHL1	1
11:93895199:A:G	GTEx/v7	Cells_EBV-transformed_lymphocytes	ENSG00000181333	G	5.0841e-07	0.659739	3.43296e-11	NA	NA	11	93895199	HEPHL1	1
11:93896331:A:T	GTEx/v7	Cells_EBV-transformed_lymphocytes	ENSG00000181333	A	2.03811e-06	0.619914	3.43296e-11	T	-	11	93896331	HEPHL1	1
11:93897860:A:C	GTEx/v7	Cells_EBV-transformed_lymphocytes	ENSG00000181333	C	2.06798e-06	0.619847	3.43296e-11	A	-	11	93897860	HEPHL1	1
11:93898843:A:G	GTEx/v7	Cells_EBV-transformed_lymphocytes	ENSG00000181333	G	2.06798e-06	0.619847	3.43296e-11	A	-	11	93898843	HEPHL1	1
11:93902274:A:G	GTEx/v7	Cells_EBV-transformed_lymphocytes	ENSG00000181333	G	2.14277e-07	0.655599	3.43296e-11	A	-	11	93902274	HEPHL1	1
11:93903770:C:T	GTEx/v7	Cells_EBV-transformed_lymphocytes	ENSG00000181333	C	6.633e-07	0.650863	3.43296e-11	T	-	11	93903770	HEPHL1	1
11:93904899:C:T	GTEx/v7	Cells_EBV-transformed_lymphocytes	ENSG00000181333	C	3.79835e-06	0.610545	3.43296e-11	T	-	11	93904899	HEPHL1	1
11:93905123:A:G	GTEx/v7	Cells_EBV-transformed_lymphocytes	ENSG00000181333	A	3.89719e-06	0.610076	3.43296e-11	G	-	11	93905123	HEPHL1	1
11:93905426:A:G	GTEx/v7	Cells_EBV-transformed_lymphocytes	ENSG00000181333	A	4.30227e-07	0.645519	3.43296e-11	G	-	11	93905426	HEPHL1	1
7:26938809:A:G	GTEx/v7	Whole_Blood	ENSG00000005020	A	1.067e-08	0.15834	1.7987e-48	G	-	7	26938809	SKAP2	1
7:26941475:A:T	GTEx/v7	Whole_Blood	ENSG00000005020	T	1.8068e-08	0.152952	1.7987e-48	A	-	7	26941475	SKAP2	1
7:26950206:A:T	GTEx/v7	Whole_Blood	ENSG00000005020	T	5.38853e-09	0.160349	1.7987e-48	A	-	7	26950206	SKAP2	1
7:26950549:C:T	GTEx/v7	Whole_Blood	ENSG00000005020	T	1.26648e-06	0.135268	1.7987e-48	C	-	7	26950549	SKAP2	1
7:26956879:A:T	GTEx/v7	Whole_Blood	ENSG00000005020	A	1.46862e-07	0.144082	1.7987e-48	T	-	7	26956879	SKAP2	1
7:26962587:A:G	GTEx/v7	Whole_Blood	ENSG00000005020	G	4.73436e-09	0.160847	1.7987e-48	A	-	7	26962587	SKAP2	1
7:26966786:A:G	GTEx/v7	Whole_Blood	ENSG00000005020	A	7.16016e-09	0.159437	1.7987e-48	G	-	7	26966786	SKAP2	1
7:26968875:C:T	GTEx/v7	Whole_Blood	ENSG00000005020	T	1.1348e-06	0.135808	1.7987e-48	C	-	7	26968875	SKAP2	1
7:26983659:C:T	GTEx/v7	Whole_Blood	ENSG00000005020	C	1.07467e-07	0.145466	1.7987e-48	T	-	7	26983659	SKAP2	1
7:26985815:A:G	GTEx/v7	Whole_Blood	ENSG00000005020	G	2.60682e-08	0.151747	1.7987e-48	A	-	7	26985815	SKAP2	1
7:26996402:G:T	GTEx/v7	Whole_Blood	ENSG00000005020	T	6.43524e-08	0.147928	1.7987e-48	G	-	7	26996402	SKAP2	1
7:27003454:C:G	GTEx/v7	Whole_Blood	ENSG00000005020	C	2.26923e-07	0.14198	1.7987e-48	G	-	7	27003454	SKAP2	1
7:27013863:C:T	GTEx/v7	Whole_Blood	ENSG00000005020	C	2.40254e-07	0.14162	1.7987e-48	T	-	7	27013863	SKAP2	1
7:27014214:C:T	GTEx/v7	Whole_Blood	ENSG00000005020	C	5.67129e-08	0.149115	1.7987e-48	T	-	7	27014214	SKAP2	1
7:27014988:G:T	GTEx/v7	Whole_Blood	ENSG00000005020	G	8.51522e-06	0.123568	1.7987e-48	T	-	7	27014988	SKAP2	1
7:27015679:C:T	GTEx/v7	Whole_Blood	ENSG00000005020	T	2.86103e-08	0.150916	1.7987e-48	C	-	7	27015679	SKAP2	1
7:27016449:A:C	GTEx/v7	Whole_Blood	ENSG00000005020	A	4.32808e-08	0.149227	1.7987e-48	C	-	7	27016449	SKAP2	1
7:27017870:A:G	GTEx/v7	Whole_Blood	ENSG00000005020	A	5.41587e-08	0.148956	1.7987e-48	G	-	7	27017870	SKAP2	1
7:27022420:C:T	GTEx/v7	Whole_Blood	ENSG00000005020	C	5.44525e-08	0.147229	1.7987e-48	T	-	7	27022420	SKAP2	1
7:27023064:C:G	GTEx/v7	Whole_Blood	ENSG00000005020	C	3.70137e-08	0.148746	1.7987e-48	G	-	7	27023064	SKAP2	1
7:27023422:C:T	GTEx/v7	Whole_Blood	ENSG00000005020	T	5.44525e-08	0.147229	1.7987e-48	C	-	7	27023422	SKAP2	1
7:27030482:G:T	GTEx/v7	Whole_Blood	ENSG00000005020	G	4.77671e-08	0.14752	1.7987e-48	T	-	7	27030482	SKAP2	1
7:27041151:A:G	GTEx/v7	Whole_Blood	ENSG00000005020	G	4.77671e-08	0.14752	1.7987e-48	A	-	7	27041151	SKAP2	1
7:27058205:C:T	GTEx/v7	Whole_Blood	ENSG00000005020	T	2.74927e-08	0.149328	1.7987e-48	C	-	7	27058205	SKAP2	1
7:27076202:C:T	GTEx/v7	Whole_Blood	ENSG00000005020	C	2.18954e-07	0.142698	1.7987e-48	T	-	7	27076202	SKAP2	1
7:27099624:C:T	GTEx/v7	Whole_Blood	ENSG00000005020	C	3.27446e-05	0.13035	1.7987e-48	T	-	7	27099624	SKAP2	1
7:27105629:A:G	GTEx/v7	Whole_Blood	ENSG00000005020	G	3.39223e-07	0.142738	1.7987e-48	A	-	7	27105629	SKAP2	1
7:27116431:C:T	GTEx/v7	Whole_Blood	ENSG00000005020	C	3.27446e-05	0.13035	1.7987e-48	T	-	7	27116431	SKAP2	1
7:27116748:C:T	GTEx/v7	Whole_Blood	ENSG00000005020	C	2.31482e-07	0.144983	1.7987e-48	T	-	7	27116748	SKAP2	1
7:27120757:C:T	GTEx/v7	Whole_Blood	ENSG00000005020	C	2.3251e-05	0.131599	1.7987e-48	T	-	7	27120757	SKAP2	1
7:27122078:A:T	GTEx/v7	Whole_Blood	ENSG00000005020	T	2.30091e-07	0.143757	1.7987e-48	A	-	7	27122078	SKAP2	1
7:27122563:A:T	GTEx/v7	Whole_Blood	ENSG00000005020	T	2.34745e-05	0.130954	1.7987e-48	A	-	7	27122563	SKAP2	1
7:27123568:C:T	GTEx/v7	Whole_Blood	ENSG00000005020	C	2.34745e-05	0.130954	1.7987e-48	T	-	7	27123568	SKAP2	1
7:27124587:C:T	GTEx/v7	Whole_Blood	ENSG00000005020	C	3.27446e-05	0.13035	1.7987e-48	T	-	7	27124587	SKAP2	1
7:27131573:C:T	GTEx/v7	Whole_Blood	ENSG00000005020	T	1.55612e-06	0.131171	1.7987e-48	C	-	7	27131573	SKAP2	1
11:93874380:A:G	GTEx/v7	Whole_Blood	ENSG00000110218	G	6.58643e-06	0.219853	2.24746e-14	A	-	11	93874380	PANX1	1
11:93874866:A:G	GTEx/v7	Whole_Blood	ENSG00000110218	G	4.16195e-07	0.250329	2.24746e-14	A	-	11	93874866	PANX1	1
11:93875351:C:T	GTEx/v7	Whole_Blood	ENSG00000110218	C	6.33348e-07	0.243988	2.24746e-14	T	-	11	93875351	PANX1	1
11:93875371:C:T	GTEx/v7	Whole_Blood	ENSG00000110218	C	3.40195e-07	0.251378	2.24746e-14	T	-	11	93875371	PANX1	1
11:93877070:A:G	GTEx/v7	Whole_Blood	ENSG00000110218	A	9.88334e-07	0.239976	2.24746e-14	G	-	11	93877070	PANX1	1
11:93880904:A:C	GTEx/v7	Whole_Blood	ENSG00000110218	C	1.25878e-06	0.23236	2.24746e-14	A	-	11	93880904	PANX1	1
11:93881337:A:G	GTEx/v7	Whole_Blood	ENSG00000110218	G	1.25878e-06	0.23236	2.24746e-14	A	-	11	93881337	PANX1	1
11:93886064:A:G	GTEx/v7	Whole_Blood	ENSG00000110218	G	1.25878e-06	0.23236	2.24746e-14	A	-	11	93886064	PANX1	1
11:93886838:C:G	GTEx/v7	Whole_Blood	ENSG00000110218	C	1.91178e-06	0.233273	2.24746e-14	G	-	11	93886838	PANX1	1
11:93888054:A:T	GTEx/v7	Whole_Blood	ENSG00000110218	T	1.80225e-06	0.232601	2.24746e-14	A	-	11	93888054	PANX1	1
11:93889233:C:CTAATG	GTEx/v7	Whole_Blood	ENSG00000110218	CTAATG	7.43013e-06	0.21457	2.24746e-14	NA	NA	11	93889233	PANX1	1
11:93889414:C:G	GTEx/v7	Whole_Blood	ENSG00000110218	G	1.80225e-06	0.232601	2.24746e-14	C	-	11	93889414	PANX1	1
11:93890086:C:G	GTEx/v7	Whole_Blood	ENSG00000110218	G	1.92885e-06	0.232633	2.24746e-14	C	-	11	93890086	PANX1	1
11:93890102:C:G	GTEx/v7	Whole_Blood	ENSG00000110218	C	9.44687e-07	0.23703	2.24746e-14	G	-	11	93890102	PANX1	1
11:93890356:A:G	GTEx/v7	Whole_Blood	ENSG00000110218	G	7.99923e-07	0.236702	2.24746e-14	NA	NA	11	93890356	PANX1	1
11:93891395:A:G	GTEx/v7	Whole_Blood	ENSG00000110218	G	1.33605e-06	0.233485	2.24746e-14	NA	NA	11	93891395	PANX1	1
11:93891637:A:G	GTEx/v7	Whole_Blood	ENSG00000110218	A	1.08383e-06	0.237074	2.24746e-14	NA	NA	11	93891637	PANX1	1
11:93892859:A:G	GTEx/v7	Whole_Blood	ENSG00000110218	A	7.43013e-06	0.21457	2.24746e-14	G	-	11	93892859	PANX1	1
11:93894442:C:T	GTEx/v7	Whole_Blood	ENSG00000110218	C	1.7469e-06	0.232922	2.24746e-14	NA	NA	11	93894442	PANX1	1
11:93894552:C:T	GTEx/v7	Whole_Blood	ENSG00000110218	C	1.80225e-06	0.232601	2.24746e-14	T	-	11	93894552	PANX1	1
11:93894720:C:T	GTEx/v7	Whole_Blood	ENSG00000110218	T	1.80225e-06	0.232601	2.24746e-14	NA	NA	11	93894720	PANX1	1
11:93895199:A:G	GTEx/v7	Whole_Blood	ENSG00000110218	G	1.29599e-06	0.232477	2.24746e-14	NA	NA	11	93895199	PANX1	1
11:93896331:A:T	GTEx/v7	Whole_Blood	ENSG00000110218	A	1.25947e-06	0.232353	2.24746e-14	T	-	11	93896331	PANX1	1
11:93897860:A:C	GTEx/v7	Whole_Blood	ENSG00000110218	C	3.71033e-06	0.22499	2.24746e-14	A	-	11	93897860	PANX1	1
11:93898843:A:G	GTEx/v7	Whole_Blood	ENSG00000110218	G	1.58984e-06	0.231218	2.24746e-14	A	-	11	93898843	PANX1	1
11:93902274:A:G	GTEx/v7	Whole_Blood	ENSG00000110218	G	8.2151e-06	0.212513	2.24746e-14	A	-	11	93902274	PANX1	1
11:93903770:C:T	GTEx/v7	Whole_Blood	ENSG00000110218	C	5.20263e-06	0.221354	2.24746e-14	T	-	11	93903770	PANX1	1
11:93904899:C:T	GTEx/v7	Whole_Blood	ENSG00000110218	C	6.80583e-07	0.237183	2.24746e-14	T	-	11	93904899	PANX1	1
11:93905123:A:G	GTEx/v7	Whole_Blood	ENSG00000110218	A	4.27655e-07	0.241063	2.24746e-14	G	-	11	93905123	PANX1	1
11:93905426:A:G	GTEx/v7	Whole_Blood	ENSG00000110218	A	4.51881e-06	0.219292	2.24746e-14	G	-	11	93905426	PANX1	1
1:16369631:C:T	GTEx/v7	Artery_Aorta	ENSG00000186510	T	2.86541e-05	0.317107	6.99095e-12	NA	NA	1	16369631	CLCNKA	1
10:96383524:A:G	GTEx/v7	Artery_Aorta	ENSG00000173124	G	3.63361e-11	1.02972	5.2784e-08	A	-	10	96383524	C10orf129	1
10:96386206:C:T	GTEx/v7	Artery_Aorta	ENSG00000173124	C	1.56161e-05	0.455163	5.2784e-08	T	-	10	96386206	C10orf129	1
10:96387178:C:T	GTEx/v7	Artery_Aorta	ENSG00000173124	T	8.15857e-06	0.490187	5.2784e-08	C	-	10	96387178	C10orf129	1
10:96388364:G:T	GTEx/v7	Artery_Aorta	ENSG00000173124	G	3.63361e-11	1.02972	5.2784e-08	T	-	10	96388364	C10orf129	1
10:96388665:C:T	GTEx/v7	Artery_Aorta	ENSG00000173124	T	1.40054e-10	0.947701	5.2784e-08	C	-	10	96388665	C10orf129	1
10:96389223:A:G	GTEx/v7	Artery_Aorta	ENSG00000173124	G	1.40054e-10	0.947701	5.2784e-08	A	-	10	96389223	C10orf129	1
10:96389784:A:G	GTEx/v7	Artery_Aorta	ENSG00000173124	A	3.63361e-11	1.02972	5.2784e-08	G	-	10	96389784	C10orf129	1
10:96389786:C:T	GTEx/v7	Artery_Aorta	ENSG00000173124	T	1.40054e-10	0.947701	5.2784e-08	C	-	10	96389786	C10orf129	1
10:96390079:A:G	GTEx/v7	Artery_Aorta	ENSG00000173124	A	3.63361e-11	1.02972	5.2784e-08	G	-	10	96390079	C10orf129	1
10:96392063:C:T	GTEx/v7	Artery_Aorta	ENSG00000173124	C	3.63361e-11	1.02972	5.2784e-08	T	-	10	96392063	C10orf129	1
10:96392186:G:T	GTEx/v7	Artery_Aorta	ENSG00000173124	T	1.40054e-10	0.947701	5.2784e-08	G	-	10	96392186	C10orf129	1
10:96393683:A:G	GTEx/v7	Artery_Aorta	ENSG00000173124	G	3.63361e-11	1.02972	5.2784e-08	A	-	10	96393683	C10orf129	1
10:96394254:C:T	GTEx/v7	Artery_Aorta	ENSG00000173124	T	1.07891e-10	1.01575	5.2784e-08	C	-	10	96394254	C10orf129	1
10:96397539:G:T	GTEx/v7	Artery_Aorta	ENSG00000173124	T	3.63361e-11	1.02972	5.2784e-08	G	-	10	96397539	C10orf129	1
10:96397876:C:T	GTEx/v7	Artery_Aorta	ENSG00000173124	T	2.2671e-10	1.01181	5.2784e-08	C	-	10	96397876	C10orf129	1
10:96398333:C:T	GTEx/v7	Artery_Aorta	ENSG00000173124	C	1.56161e-05	0.455163	5.2784e-08	T	-	10	96398333	C10orf129	1
10:96400221:C:T	GTEx/v7	Artery_Aorta	ENSG00000173124	T	3.63361e-11	1.02972	5.2784e-08	C	-	10	96400221	C10orf129	1
10:96405329:C:T	GTEx/v7	Artery_Aorta	ENSG00000173124	T	1.56161e-05	0.455163	5.2784e-08	C	-	10	96405329	C10orf129	1
10:96406092:A:G	GTEx/v7	Artery_Aorta	ENSG00000173124	A	3.63361e-11	1.02972	5.2784e-08	G	-	10	96406092	C10orf129	1
10:96406166:A:G	GTEx/v7	Artery_Aorta	ENSG00000173124	A	1.40054e-10	0.947701	5.2784e-08	G	-	10	96406166	C10orf129	1
10:96406595:G:T	GTEx/v7	Artery_Aorta	ENSG00000173124	T	2.96414e-05	0.435	5.2784e-08	G	-	10	96406595	C10orf129	1
10:96407978:A:G	GTEx/v7	Artery_Aorta	ENSG00000173124	A	2.1688e-05	0.441456	5.2784e-08	G	-	10	96407978	C10orf129	1
10:96408005:C:T	GTEx/v7	Artery_Aorta	ENSG00000173124	C	2.1688e-05	0.441456	5.2784e-08	T	-	10	96408005	C10orf129	1
10:96411252:G:T	GTEx/v7	Artery_Aorta	ENSG00000173124	T	3.63361e-11	1.02972	5.2784e-08	G	-	10	96411252	C10orf129	1
10:96412509:C:T	GTEx/v7	Artery_Aorta	ENSG00000173124	T	1.18165e-05	0.854844	5.2784e-08	NA	NA	10	96412509	C10orf129	1
10:96414633:C:T	GTEx/v7	Artery_Aorta	ENSG00000173124	T	3.63361e-11	1.02972	5.2784e-08	C	-	10	96414633	C10orf129	1
10:96419165:A:C	GTEx/v7	Artery_Aorta	ENSG00000173124	C	1.20658e-10	0.997898	5.2784e-08	A	-	10	96419165	C10orf129	1
10:96419287:C:T	GTEx/v7	Artery_Aorta	ENSG00000173124	C	6.36347e-05	0.426099	5.2784e-08	NA	NA	10	96419287	C10orf129	1
10:96421416:A:G	GTEx/v7	Artery_Aorta	ENSG00000173124	G	3.56299e-05	0.43762	5.2784e-08	A	-	10	96421416	C10orf129	1
10:96422730:C:G	GTEx/v7	Artery_Aorta	ENSG00000173124	G	1.18165e-05	0.854844	5.2784e-08	NA	NA	10	96422730	C10orf129	1
10:96423405:C:T	GTEx/v7	Artery_Aorta	ENSG00000173124	T	1.53045e-05	0.457477	5.2784e-08	C	-	10	96423405	C10orf129	1
10:96424148:G:T	GTEx/v7	Artery_Aorta	ENSG00000173124	T	1.20658e-10	0.997898	5.2784e-08	G	-	10	96424148	C10orf129	1
10:96424439:A:G	GTEx/v7	Artery_Aorta	ENSG00000173124	G	1.20658e-10	0.997898	5.2784e-08	A	-	10	96424439	C10orf129	1
10:96427354:C:T	GTEx/v7	Artery_Aorta	ENSG00000173124	C	1.20658e-10	0.997898	5.2784e-08	T	-	10	96427354	C10orf129	1
10:96429130:A:G	GTEx/v7	Artery_Aorta	ENSG00000173124	G	1.20658e-10	0.997898	5.2784e-08	A	-	10	96429130	C10orf129	1
10:96429971:C:T	GTEx/v7	Artery_Aorta	ENSG00000173124	T	6.24548e-05	0.426602	5.2784e-08	C	-	10	96429971	C10orf129	1
10:96436439:A:G	GTEx/v7	Artery_Aorta	ENSG00000173124	G	1.20658e-10	0.997898	5.2784e-08	A	-	10	96436439	C10orf129	1
10:96441082:C:T	GTEx/v7	Artery_Aorta	ENSG00000173124	C	1.07182e-10	1.00104	5.2784e-08	T	-	10	96441082	C10orf129	1
10:96441927:C:G	GTEx/v7	Artery_Aorta	ENSG00000173124	C	1.20658e-10	0.997898	5.2784e-08	G	-	10	96441927	C10orf129	1
10:96441949:A:G	GTEx/v7	Artery_Aorta	ENSG00000173124	A	1.20658e-10	0.997898	5.2784e-08	G	-	10	96441949	C10orf129	1
10:96444512:G:T	GTEx/v7	Artery_Aorta	ENSG00000173124	G	9.35729e-10	0.905156	5.2784e-08	T	-	10	96444512	C10orf129	1
10:96449450:A:C	GTEx/v7	Artery_Aorta	ENSG00000173124	C	1.20658e-10	0.997898	5.2784e-08	A	-	10	96449450	C10orf129	1
10:96450169:G:T	GTEx/v7	Artery_Aorta	ENSG00000173124	T	1.20658e-10	0.997898	5.2784e-08	G	-	10	96450169	C10orf129	1
10:96451060:A:C	GTEx/v7	Artery_Aorta	ENSG00000173124	A	1.20658e-10	0.997898	5.2784e-08	C	-	10	96451060	C10orf129	1
10:96452024:A:C	GTEx/v7	Artery_Aorta	ENSG00000173124	A	1.84282e-10	0.999689	5.2784e-08	C	-	10	96452024	C10orf129	1
10:96452818:C:T	GTEx/v7	Artery_Aorta	ENSG00000173124	T	1.20658e-10	0.997898	5.2784e-08	C	-	10	96452818	C10orf129	1
10:96455800:C:T	GTEx/v7	Artery_Aorta	ENSG00000173124	C	1.20658e-10	0.997898	5.2784e-08	T	-	10	96455800	C10orf129	1
10:96455809:G:T	GTEx/v7	Artery_Aorta	ENSG00000173124	T	1.20658e-10	0.997898	5.2784e-08	NA	NA	10	96455809	C10orf129	1
10:96456121:A:C	GTEx/v7	Artery_Aorta	ENSG00000173124	A	1.20658e-10	0.997898	5.2784e-08	C	-	10	96456121	C10orf129	1
10:96456685:A:G	GTEx/v7	Artery_Aorta	ENSG00000173124	G	1.9716e-09	0.877514	5.2784e-08	A	-	10	96456685	C10orf129	1
10:96457019:G:T	GTEx/v7	Artery_Aorta	ENSG00000173124	G	1.20658e-10	0.997898	5.2784e-08	T	-	10	96457019	C10orf129	1
10:96457208:C:T	GTEx/v7	Artery_Aorta	ENSG00000173124	T	9.36983e-11	1.0041	5.2784e-08	NA	NA	10	96457208	C10orf129	1
10:96460278:A:G	GTEx/v7	Artery_Aorta	ENSG00000173124	A	1.20658e-10	0.997898	5.2784e-08	G	-	10	96460278	C10orf129	1
10:96460294:A:G	GTEx/v7	Artery_Aorta	ENSG00000173124	A	1.20658e-10	0.997898	5.2784e-08	G	-	10	96460294	C10orf129	1
10:96462251:C:G	GTEx/v7	Artery_Aorta	ENSG00000173124	C	1.20658e-10	0.997898	5.2784e-08	G	-	10	96462251	C10orf129	1
10:96462701:A:G	GTEx/v7	Artery_Aorta	ENSG00000173124	G	1.20658e-10	0.997898	5.2784e-08	A	-	10	96462701	C10orf129	1
10:96464730:A:G	GTEx/v7	Artery_Aorta	ENSG00000173124	A	1.93694e-09	0.87765	5.2784e-08	G	-	10	96464730	C10orf129	1
10:96468755:C:T	GTEx/v7	Artery_Aorta	ENSG00000173124	C	1.20658e-10	0.997898	5.2784e-08	T	-	10	96468755	C10orf129	1
10:96475624:G:T	GTEx/v7	Artery_Aorta	ENSG00000173124	T	2.57582e-10	0.989936	5.2784e-08	G	-	10	96475624	C10orf129	1
10:96476102:C:G	GTEx/v7	Artery_Aorta	ENSG00000173124	G	1.20658e-10	0.997898	5.2784e-08	C	-	10	96476102	C10orf129	1
10:96476786:A:G	GTEx/v7	Artery_Aorta	ENSG00000173124	A	1.20658e-10	0.997898	5.2784e-08	G	-	10	96476786	C10orf129	1
10:96482852:A:G	GTEx/v7	Artery_Aorta	ENSG00000173124	G	1.20658e-10	0.997898	5.2784e-08	A	-	10	96482852	C10orf129	1
10:96483008:C:G	GTEx/v7	Artery_Aorta	ENSG00000173124	C	1.20658e-10	0.997898	5.2784e-08	G	-	10	96483008	C10orf129	1
10:96492543:A:G	GTEx/v7	Artery_Aorta	ENSG00000173124	A	1.93694e-09	0.87765	5.2784e-08	G	-	10	96492543	C10orf129	1
10:96493332:C:T	GTEx/v7	Artery_Aorta	ENSG00000173124	T	1.20658e-10	0.997898	5.2784e-08	C	-	10	96493332	C10orf129	1
10:96493750:A:G	GTEx/v7	Artery_Aorta	ENSG00000173124	A	1.20658e-10	0.997898	5.2784e-08	G	-	10	96493750	C10orf129	1
10:96494912:C:T	GTEx/v7	Artery_Aorta	ENSG00000173124	T	1.20658e-10	0.997898	5.2784e-08	C	-	10	96494912	C10orf129	1
10:96495266:A:G	GTEx/v7	Artery_Aorta	ENSG00000173124	A	5.64427e-10	0.94806	5.2784e-08	G	-	10	96495266	C10orf129	1
10:96495747:G:GA	GTEx/v7	Artery_Aorta	ENSG00000173124	GA	6.59751e-11	1.0156	5.2784e-08	NA	NA	10	96495747	C10orf129	1
10:96498144:A:G	GTEx/v7	Artery_Aorta	ENSG00000173124	G	1.20658e-10	0.997898	5.2784e-08	A	-	10	96498144	C10orf129	1
10:96498813:C:T	GTEx/v7	Artery_Aorta	ENSG00000173124	C	1.20658e-10	0.997898	5.2784e-08	T	-	10	96498813	C10orf129	1
10:96499512:A:T	GTEx/v7	Artery_Aorta	ENSG00000173124	T	4.55332e-11	0.977413	5.2784e-08	A	-	10	96499512	C10orf129	1
10:96499555:G:T	GTEx/v7	Artery_Aorta	ENSG00000173124	G	6.56435e-10	0.913283	5.2784e-08	T	-	10	96499555	C10orf129	1
10:96499710:A:C	GTEx/v7	Artery_Aorta	ENSG00000173124	A	1.20658e-10	0.997898	5.2784e-08	C	-	10	96499710	C10orf129	1
10:96499813:G:T	GTEx/v7	Artery_Aorta	ENSG00000173124	G	1.20658e-10	0.997898	5.2784e-08	T	-	10	96499813	C10orf129	1
10:96499924:C:T	GTEx/v7	Artery_Aorta	ENSG00000173124	C	6.54907e-10	0.91245	5.2784e-08	T	-	10	96499924	C10orf129	1
10:96500010:A:T	GTEx/v7	Artery_Aorta	ENSG00000173124	A	6.0762e-10	0.913283	5.2784e-08	T	-	10	96500010	C10orf129	1
10:96500563:C:T	GTEx/v7	Artery_Aorta	ENSG00000173124	C	1.15841e-10	0.998215	5.2784e-08	T	-	10	96500563	C10orf129	1
10:96501004:C:T	GTEx/v7	Artery_Aorta	ENSG00000173124	C	5.91185e-10	0.913355	5.2784e-08	T	-	10	96501004	C10orf129	1
10:96501069:A:T	GTEx/v7	Artery_Aorta	ENSG00000173124	T	5.91185e-10	0.913355	5.2784e-08	A	-	10	96501069	C10orf129	1
10:96501175:A:T	GTEx/v7	Artery_Aorta	ENSG00000173124	A	5.91185e-10	0.913355	5.2784e-08	T	-	10	96501175	C10orf129	1
10:96501708:A:G	GTEx/v7	Artery_Aorta	ENSG00000173124	A	1.20658e-10	0.997898	5.2784e-08	G	-	10	96501708	C10orf129	1
10:96502658:A:G	GTEx/v7	Artery_Aorta	ENSG00000173124	A	1.20658e-10	0.997898	5.2784e-08	G	-	10	96502658	C10orf129	1
10:96503017:C:T	GTEx/v7	Artery_Aorta	ENSG00000173124	C	5.91185e-10	0.913355	5.2784e-08	T	-	10	96503017	C10orf129	1
10:96504395:A:G	GTEx/v7	Artery_Aorta	ENSG00000173124	A	1.20658e-10	0.997898	5.2784e-08	G	-	10	96504395	C10orf129	1
10:96505880:C:G	GTEx/v7	Artery_Aorta	ENSG00000173124	G	5.81531e-11	0.973465	5.2784e-08	C	-	10	96505880	C10orf129	1
10:96507575:C:T	GTEx/v7	Artery_Aorta	ENSG00000173124	T	1.42159e-10	1.00536	5.2784e-08	C	-	10	96507575	C10orf129	1
10:96507589:A:G	GTEx/v7	Artery_Aorta	ENSG00000173124	G	1.94724e-10	0.947161	5.2784e-08	A	-	10	96507589	C10orf129	1
10:96508011:C:T	GTEx/v7	Artery_Aorta	ENSG00000173124	C	2.05919e-09	0.878252	5.2784e-08	T	-	10	96508011	C10orf129	1
10:96508039:A:C	GTEx/v7	Artery_Aorta	ENSG00000173124	C	3.57608e-09	0.874275	5.2784e-08	A	-	10	96508039	C10orf129	1
10:96508789:T:TA	GTEx/v7	Artery_Aorta	ENSG00000173124	T	1.50055e-09	0.888087	5.2784e-08	NA	NA	10	96508789	C10orf129	1
10:96509914:T:TC	GTEx/v7	Artery_Aorta	ENSG00000173124	T	1.6427e-10	0.958299	5.2784e-08	NA	NA	10	96509914	C10orf129	1
10:96510711:C:CT	GTEx/v7	Artery_Aorta	ENSG00000173124	C	1.91136e-10	0.938342	5.2784e-08	NA	NA	10	96510711	C10orf129	1
10:96511724:A:G	GTEx/v7	Artery_Aorta	ENSG00000173124	G	1.6156e-09	0.881974	5.2784e-08	A	-	10	96511724	C10orf129	1
10:96512547:C:G	GTEx/v7	Artery_Aorta	ENSG00000173124	G	1.93694e-09	0.87765	5.2784e-08	C	-	10	96512547	C10orf129	1
10:96513106:A:G	GTEx/v7	Artery_Aorta	ENSG00000173124	A	1.93694e-09	0.87765	5.2784e-08	G	-	10	96513106	C10orf129	1
10:96514016:A:G	GTEx/v7	Artery_Aorta	ENSG00000173124	G	1.38019e-10	1.00875	5.2784e-08	A	-	10	96514016	C10orf129	1
10:96514363:A:T	GTEx/v7	Artery_Aorta	ENSG00000173124	T	1.82168e-10	0.93715	5.2784e-08	A	-	10	96514363	C10orf129	1
10:96514609:T:TC	GTEx/v7	Artery_Aorta	ENSG00000173124	T	1.82168e-10	0.93715	5.2784e-08	NA	NA	10	96514609	C10orf129	1
10:96514778:A:C	GTEx/v7	Artery_Aorta	ENSG00000173124	C	1.93694e-09	0.87765	5.2784e-08	A	-	10	96514778	C10orf129	1
10:96515341:A:G	GTEx/v7	Artery_Aorta	ENSG00000173124	A	1.82168e-10	0.93715	5.2784e-08	G	-	10	96515341	C10orf129	1
10:96515342:C:T	GTEx/v7	Artery_Aorta	ENSG00000173124	C	1.20658e-10	0.997898	5.2784e-08	T	-	10	96515342	C10orf129	1
10:96516575:C:T	GTEx/v7	Artery_Aorta	ENSG00000173124	C	1.93694e-09	0.87765	5.2784e-08	T	-	10	96516575	C10orf129	1
10:96516699:G:T	GTEx/v7	Artery_Aorta	ENSG00000173124	G	1.20658e-10	0.997898	5.2784e-08	T	-	10	96516699	C10orf129	1
10:96517626:A:C	GTEx/v7	Artery_Aorta	ENSG00000173124	A	1.20658e-10	0.997898	5.2784e-08	C	-	10	96517626	C10orf129	1
10:96518705:C:T	GTEx/v7	Artery_Aorta	ENSG00000173124	T	5.61761e-09	0.859663	5.2784e-08	C	-	10	96518705	C10orf129	1
10:96518844:A:G	GTEx/v7	Artery_Aorta	ENSG00000173124	G	8.72105e-10	0.905995	5.2784e-08	A	-	10	96518844	C10orf129	1
10:96519132:C:T	GTEx/v7	Artery_Aorta	ENSG00000173124	T	1.20658e-10	0.997898	5.2784e-08	C	-	10	96519132	C10orf129	1
10:96519134:G:T	GTEx/v7	Artery_Aorta	ENSG00000173124	T	1.20658e-10	0.997898	5.2784e-08	G	-	10	96519134	C10orf129	1
10:96519244:G:T	GTEx/v7	Artery_Aorta	ENSG00000173124	G	1.20658e-10	0.997898	5.2784e-08	T	-	10	96519244	C10orf129	1
10:96519691:A:G	GTEx/v7	Artery_Aorta	ENSG00000173124	A	1.20658e-10	0.997898	5.2784e-08	G	-	10	96519691	C10orf129	1
10:96519743:C:T	GTEx/v7	Artery_Aorta	ENSG00000173124	C	4.37537e-10	0.976203	5.2784e-08	T	-	10	96519743	C10orf129	1
10:96521045:C:T	GTEx/v7	Artery_Aorta	ENSG00000173124	T	1.93694e-09	0.87765	5.2784e-08	C	-	10	96521045	C10orf129	1
10:96521574:G:T	GTEx/v7	Artery_Aorta	ENSG00000173124	G	4.55332e-11	0.977413	5.2784e-08	T	-	10	96521574	C10orf129	1
10:96522561:C:T	GTEx/v7	Artery_Aorta	ENSG00000173124	C	1.93694e-09	0.87765	5.2784e-08	T	-	10	96522561	C10orf129	1
10:96523402:A:G	GTEx/v7	Artery_Aorta	ENSG00000173124	A	1.82168e-10	0.93715	5.2784e-08	G	-	10	96523402	C10orf129	1
10:96524395:C:T	GTEx/v7	Artery_Aorta	ENSG00000173124	T	4.46066e-08	0.688787	5.2784e-08	C	-	10	96524395	C10orf129	1
10:96525300:C:G	GTEx/v7	Artery_Aorta	ENSG00000173124	C	1.93694e-09	0.87765	5.2784e-08	G	-	10	96525300	C10orf129	1
10:96526531:A:C	GTEx/v7	Artery_Aorta	ENSG00000173124	C	1.93694e-09	0.87765	5.2784e-08	A	-	10	96526531	C10orf129	1
10:96527384:C:G	GTEx/v7	Artery_Aorta	ENSG00000173124	C	1.82168e-10	0.93715	5.2784e-08	G	-	10	96527384	C10orf129	1
10:96528430:C:T	GTEx/v7	Artery_Aorta	ENSG00000173124	C	1.82168e-10	0.93715	5.2784e-08	T	-	10	96528430	C10orf129	1
10:96529544:C:T	GTEx/v7	Artery_Aorta	ENSG00000173124	C	1.82168e-10	0.93715	5.2784e-08	T	-	10	96529544	C10orf129	1
10:96530260:C:T	GTEx/v7	Artery_Aorta	ENSG00000173124	C	4.55332e-11	0.977413	5.2784e-08	T	-	10	96530260	C10orf129	1
10:96530497:A:G	GTEx/v7	Artery_Aorta	ENSG00000173124	G	1.20658e-10	0.997898	5.2784e-08	A	-	10	96530497	C10orf129	1
10:96531260:G:T	GTEx/v7	Artery_Aorta	ENSG00000173124	G	1.82168e-10	0.93715	5.2784e-08	T	-	10	96531260	C10orf129	1
10:96531369:G:T	GTEx/v7	Artery_Aorta	ENSG00000173124	G	1.82168e-10	0.93715	5.2784e-08	T	-	10	96531369	C10orf129	1
10:96531598:C:T	GTEx/v7	Artery_Aorta	ENSG00000173124	T	1.82168e-10	0.93715	5.2784e-08	C	-	10	96531598	C10orf129	1
10:96532073:C:T	GTEx/v7	Artery_Aorta	ENSG00000173124	C	1.20658e-10	0.997898	5.2784e-08	T	-	10	96532073	C10orf129	1
10:96532930:A:G	GTEx/v7	Artery_Aorta	ENSG00000173124	A	1.93694e-09	0.87765	5.2784e-08	G	-	10	96532930	C10orf129	1
10:96533173:C:T	GTEx/v7	Artery_Aorta	ENSG00000173124	T	1.20658e-10	0.997898	5.2784e-08	C	-	10	96533173	C10orf129	1
10:96533587:C:T	GTEx/v7	Artery_Aorta	ENSG00000173124	C	1.82168e-10	0.93715	5.2784e-08	T	-	10	96533587	C10orf129	1
10:96533767:A:G	GTEx/v7	Artery_Aorta	ENSG00000173124	G	1.82168e-10	0.93715	5.2784e-08	A	-	10	96533767	C10orf129	1
10:96534043:A:T	GTEx/v7	Artery_Aorta	ENSG00000173124	A	1.82168e-10	0.93715	5.2784e-08	T	-	10	96534043	C10orf129	1
10:96534234:A:G	GTEx/v7	Artery_Aorta	ENSG00000173124	G	1.20658e-10	0.997898	5.2784e-08	A	-	10	96534234	C10orf129	1
10:96534475:G:T	GTEx/v7	Artery_Aorta	ENSG00000173124	G	1.82168e-10	0.93715	5.2784e-08	T	-	10	96534475	C10orf129	1
10:96535628:C:T	GTEx/v7	Artery_Aorta	ENSG00000173124	C	1.82168e-10	0.93715	5.2784e-08	T	-	10	96535628	C10orf129	1
10:96539144:A:G	GTEx/v7	Artery_Aorta	ENSG00000173124	G	1.82168e-10	0.93715	5.2784e-08	A	-	10	96539144	C10orf129	1
10:96539980:C:CTT	GTEx/v7	Artery_Aorta	ENSG00000173124	C	1.20658e-10	0.997898	5.2784e-08	NA	NA	10	96539980	C10orf129	1
10:96540889:A:G	GTEx/v7	Artery_Aorta	ENSG00000173124	A	4.55332e-11	0.977413	5.2784e-08	G	-	10	96540889	C10orf129	1
10:96541373:A:G	GTEx/v7	Artery_Aorta	ENSG00000173124	G	2.04505e-10	0.935777	5.2784e-08	A	-	10	96541373	C10orf129	1
10:96542689:A:G	GTEx/v7	Artery_Aorta	ENSG00000173124	G	1.82168e-10	0.93715	5.2784e-08	A	-	10	96542689	C10orf129	1
10:96543753:C:G	GTEx/v7	Artery_Aorta	ENSG00000173124	G	1.20658e-10	0.997898	5.2784e-08	C	-	10	96543753	C10orf129	1
10:96544815:C:T	GTEx/v7	Artery_Aorta	ENSG00000173124	C	4.55332e-11	0.977413	5.2784e-08	T	-	10	96544815	C10orf129	1
10:96544980:C:T	GTEx/v7	Artery_Aorta	ENSG00000173124	T	1.82168e-10	0.93715	5.2784e-08	C	-	10	96544980	C10orf129	1
10:96545475:C:T	GTEx/v7	Artery_Aorta	ENSG00000173124	T	1.20658e-10	0.997898	5.2784e-08	C	-	10	96545475	C10orf129	1
10:96545632:C:T	GTEx/v7	Artery_Aorta	ENSG00000173124	T	1.20658e-10	0.997898	5.2784e-08	C	-	10	96545632	C10orf129	1
10:96546020:A:T	GTEx/v7	Artery_Aorta	ENSG00000173124	A	1.20658e-10	0.997898	5.2784e-08	T	-	10	96546020	C10orf129	1
10:96546246:G:T	GTEx/v7	Artery_Aorta	ENSG00000173124	T	1.20658e-10	0.997898	5.2784e-08	G	-	10	96546246	C10orf129	1
10:96546697:A:C	GTEx/v7	Artery_Aorta	ENSG00000173124	C	1.18201e-10	0.998816	5.2784e-08	A	-	10	96546697	C10orf129	1
10:96547356:A:T	GTEx/v7	Artery_Aorta	ENSG00000173124	A	1.82168e-10	0.93715	5.2784e-08	T	-	10	96547356	C10orf129	1
10:96547736:A:T	GTEx/v7	Artery_Aorta	ENSG00000173124	A	1.34462e-10	0.996604	5.2784e-08	T	-	10	96547736	C10orf129	1
10:96548490:C:T	GTEx/v7	Artery_Aorta	ENSG00000173124	T	1.82168e-10	0.93715	5.2784e-08	C	-	10	96548490	C10orf129	1
10:96548877:G:GT	GTEx/v7	Artery_Aorta	ENSG00000173124	GT	1.8076e-10	0.989846	5.2784e-08	NA	NA	10	96548877	C10orf129	1
10:96549486:C:T	GTEx/v7	Artery_Aorta	ENSG00000173124	T	1.82168e-10	0.93715	5.2784e-08	C	-	10	96549486	C10orf129	1
10:96549859:A:T	GTEx/v7	Artery_Aorta	ENSG00000173124	T	1.82168e-10	0.93715	5.2784e-08	A	-	10	96549859	C10orf129	1
10:96549881:C:CT	GTEx/v7	Artery_Aorta	ENSG00000173124	C	4.55332e-11	0.977413	5.2784e-08	NA	NA	10	96549881	C10orf129	1
10:96550077:A:T	GTEx/v7	Artery_Aorta	ENSG00000173124	T	4.55332e-11	0.977413	5.2784e-08	A	-	10	96550077	C10orf129	1
10:96550919:A:T	GTEx/v7	Artery_Aorta	ENSG00000173124	A	1.20658e-10	0.997898	5.2784e-08	T	-	10	96550919	C10orf129	1
10:96551090:A:G	GTEx/v7	Artery_Aorta	ENSG00000173124	G	1.19943e-10	0.954269	5.2784e-08	A	-	10	96551090	C10orf129	1
10:96551092:C:T	GTEx/v7	Artery_Aorta	ENSG00000173124	T	1.2035e-10	0.955023	5.2784e-08	C	-	10	96551092	C10orf129	1
10:96551216:C:G	GTEx/v7	Artery_Aorta	ENSG00000173124	C	1.20658e-10	0.997898	5.2784e-08	G	-	10	96551216	C10orf129	1
10:96551475:A:G	GTEx/v7	Artery_Aorta	ENSG00000173124	A	1.20658e-10	0.997898	5.2784e-08	NA	NA	10	96551475	C10orf129	1
10:96552187:C:T	GTEx/v7	Artery_Aorta	ENSG00000173124	T	1.20658e-10	0.997898	5.2784e-08	C	-	10	96552187	C10orf129	1
10:96552188:A:T	GTEx/v7	Artery_Aorta	ENSG00000173124	A	1.82168e-10	0.93715	5.2784e-08	T	-	10	96552188	C10orf129	1
10:96552327:A:G	GTEx/v7	Artery_Aorta	ENSG00000173124	G	2.93985e-11	0.985611	5.2784e-08	A	-	10	96552327	C10orf129	1
10:96553499:C:G	GTEx/v7	Artery_Aorta	ENSG00000173124	C	1.82168e-10	0.93715	5.2784e-08	G	-	10	96553499	C10orf129	1
10:96553520:A:G	GTEx/v7	Artery_Aorta	ENSG00000173124	A	4.55332e-11	0.977413	5.2784e-08	G	-	10	96553520	C10orf129	1
10:96553577:A:G	GTEx/v7	Artery_Aorta	ENSG00000173124	G	1.20658e-10	0.997898	5.2784e-08	A	-	10	96553577	C10orf129	1
10:96553689:G:T	GTEx/v7	Artery_Aorta	ENSG00000173124	G	1.82168e-10	0.93715	5.2784e-08	T	-	10	96553689	C10orf129	1
10:96553753:A:G	GTEx/v7	Artery_Aorta	ENSG00000173124	A	1.20658e-10	0.997898	5.2784e-08	G	-	10	96553753	C10orf129	1
10:96553758:G:T	GTEx/v7	Artery_Aorta	ENSG00000173124	G	1.82168e-10	0.93715	5.2784e-08	T	-	10	96553758	C10orf129	1
10:96553918:C:T	GTEx/v7	Artery_Aorta	ENSG00000173124	T	1.20658e-10	0.997898	5.2784e-08	C	-	10	96553918	C10orf129	1
10:96554049:C:G	GTEx/v7	Artery_Aorta	ENSG00000173124	G	1.82168e-10	0.93715	5.2784e-08	C	-	10	96554049	C10orf129	1
10:96554771:C:T	GTEx/v7	Artery_Aorta	ENSG00000173124	C	8.40984e-10	0.968664	5.2784e-08	T	-	10	96554771	C10orf129	1
10:96555316:G:T	GTEx/v7	Artery_Aorta	ENSG00000173124	G	5.33902e-11	0.973691	5.2784e-08	T	-	10	96555316	C10orf129	1
10:96555447:A:G	GTEx/v7	Artery_Aorta	ENSG00000173124	G	1.82168e-10	0.93715	5.2784e-08	A	-	10	96555447	C10orf129	1
10:96555605:G:GT	GTEx/v7	Artery_Aorta	ENSG00000173124	G	1.82168e-10	0.93715	5.2784e-08	NA	NA	10	96555605	C10orf129	1
10:96556316:A:G	GTEx/v7	Artery_Aorta	ENSG00000173124	A	4.55332e-11	0.977413	5.2784e-08	G	-	10	96556316	C10orf129	1
10:96556671:A:T	GTEx/v7	Artery_Aorta	ENSG00000173124	A	1.82168e-10	0.93715	5.2784e-08	T	-	10	96556671	C10orf129	1
10:96557212:G:T	GTEx/v7	Artery_Aorta	ENSG00000173124	T	2.47914e-10	0.943061	5.2784e-08	G	-	10	96557212	C10orf129	1
10:96560487:C:T	GTEx/v7	Artery_Aorta	ENSG00000173124	C	1.82168e-10	0.93715	5.2784e-08	T	-	10	96560487	C10orf129	1
10:96560618:G:T	GTEx/v7	Artery_Aorta	ENSG00000173124	G	4.55332e-11	0.977413	5.2784e-08	T	-	10	96560618	C10orf129	1
10:96560695:A:G	GTEx/v7	Artery_Aorta	ENSG00000173124	G	4.55332e-11	0.977413	5.2784e-08	A	-	10	96560695	C10orf129	1
10:96560911:C:T	GTEx/v7	Artery_Aorta	ENSG00000173124	T	1.20658e-10	0.997898	5.2784e-08	C	-	10	96560911	C10orf129	1
10:96561988:A:G	GTEx/v7	Artery_Aorta	ENSG00000173124	A	3.38805e-10	0.963079	5.2784e-08	G	-	10	96561988	C10orf129	1
10:96562482:C:T	GTEx/v7	Artery_Aorta	ENSG00000173124	C	4.55332e-11	0.977413	5.2784e-08	T	-	10	96562482	C10orf129	1
10:96565151:A:C	GTEx/v7	Artery_Aorta	ENSG00000173124	C	1.82168e-10	0.93715	5.2784e-08	A	-	10	96565151	C10orf129	1
10:96566698:A:G	GTEx/v7	Artery_Aorta	ENSG00000173124	G	1.38221e-10	1.00655	5.2784e-08	A	-	10	96566698	C10orf129	1
10:96566779:G:T	GTEx/v7	Artery_Aorta	ENSG00000173124	G	1.20658e-10	0.997898	5.2784e-08	T	-	10	96566779	C10orf129	1
10:96568033:T:TA	GTEx/v7	Artery_Aorta	ENSG00000173124	T	2.11578e-10	0.936282	5.2784e-08	NA	NA	10	96568033	C10orf129	1
10:96568035:A:T	GTEx/v7	Artery_Aorta	ENSG00000173124	T	5.48972e-09	-0.860337	5.2784e-08	NA	NA	10	96568035	C10orf129	1
10:96569827:C:T	GTEx/v7	Artery_Aorta	ENSG00000173124	T	1.20658e-10	0.997898	5.2784e-08	C	-	10	96569827	C10orf129	1
10:96570276:C:CTT	GTEx/v7	Artery_Aorta	ENSG00000173124	CTT	6.2903e-10	0.954812	5.2784e-08	NA	NA	10	96570276	C10orf129	1
10:96570501:A:T	GTEx/v7	Artery_Aorta	ENSG00000173124	T	4.98809e-10	1.01132	5.2784e-08	A	-	10	96570501	C10orf129	1
10:96570509:G:T	GTEx/v7	Artery_Aorta	ENSG00000173124	T	5.32669e-10	0.987679	5.2784e-08	G	-	10	96570509	C10orf129	1
10:96571199:A:C	GTEx/v7	Artery_Aorta	ENSG00000173124	C	1.82168e-10	0.93715	5.2784e-08	A	-	10	96571199	C10orf129	1
10:96573396:C:G	GTEx/v7	Artery_Aorta	ENSG00000173124	G	1.20658e-10	0.997898	5.2784e-08	C	-	10	96573396	C10orf129	1
10:96575280:A:G	GTEx/v7	Artery_Aorta	ENSG00000173124	G	1.82168e-10	0.93715	5.2784e-08	A	-	10	96575280	C10orf129	1
10:96576190:A:C	GTEx/v7	Artery_Aorta	ENSG00000173124	C	1.42159e-10	1.00536	5.2784e-08	A	-	10	96576190	C10orf129	1
10:96580064:A:T	GTEx/v7	Artery_Aorta	ENSG00000173124	T	1.20658e-10	0.997898	5.2784e-08	NA	NA	10	96580064	C10orf129	1
10:96580140:G:T	GTEx/v7	Artery_Aorta	ENSG00000173124	G	1.20658e-10	0.997898	5.2784e-08	T	-	10	96580140	C10orf129	1
10:96582914:A:G	GTEx/v7	Artery_Aorta	ENSG00000173124	A	4.04281e-10	0.944801	5.2784e-08	G	-	10	96582914	C10orf129	1
10:96588811:C:T	GTEx/v7	Artery_Aorta	ENSG00000173124	T	1.20658e-10	0.997898	5.2784e-08	NA	NA	10	96588811	C10orf129	1
10:96589138:C:G	GTEx/v7	Artery_Aorta	ENSG00000173124	G	1.20658e-10	0.997898	5.2784e-08	NA	NA	10	96589138	C10orf129	1
10:96590970:C:CT	GTEx/v7	Artery_Aorta	ENSG00000173124	CT	1.1017e-10	0.956323	5.2784e-08	NA	NA	10	96590970	C10orf129	1
10:96594700:C:T	GTEx/v7	Artery_Aorta	ENSG00000173124	T	1.20658e-10	0.997898	5.2784e-08	C	-	10	96594700	C10orf129	1
10:96596151:G:GT	GTEx/v7	Artery_Aorta	ENSG00000173124	GT	5.65875e-10	0.979013	5.2784e-08	NA	NA	10	96596151	C10orf129	1
10:96596436:A:G	GTEx/v7	Artery_Aorta	ENSG00000173124	A	2.90621e-10	0.971118	5.2784e-08	G	-	10	96596436	C10orf129	1
10:96596483:C:T	GTEx/v7	Artery_Aorta	ENSG00000173124	T	1.82168e-10	0.93715	5.2784e-08	NA	NA	10	96596483	C10orf129	1
10:96596641:C:G	GTEx/v7	Artery_Aorta	ENSG00000173124	G	1.20658e-10	0.997898	5.2784e-08	C	-	10	96596641	C10orf129	1
10:96596695:G:GC	GTEx/v7	Artery_Aorta	ENSG00000173124	G	1.82168e-10	0.93715	5.2784e-08	NA	NA	10	96596695	C10orf129	1
10:96596750:C:G	GTEx/v7	Artery_Aorta	ENSG00000173124	G	1.82168e-10	0.93715	5.2784e-08	C	-	10	96596750	C10orf129	1
10:96598316:C:T	GTEx/v7	Artery_Aorta	ENSG00000173124	T	1.20658e-10	0.997898	5.2784e-08	C	-	10	96598316	C10orf129	1
10:96598815:A:G	GTEx/v7	Artery_Aorta	ENSG00000173124	G	1.33038e-09	0.886954	5.2784e-08	A	-	10	96598815	C10orf129	1
10:96599761:A:T	GTEx/v7	Artery_Aorta	ENSG00000173124	T	1.82168e-10	0.93715	5.2784e-08	A	-	10	96599761	C10orf129	1
10:96600123:A:G	GTEx/v7	Artery_Aorta	ENSG00000173124	A	1.20658e-10	0.997898	5.2784e-08	G	-	10	96600123	C10orf129	1
10:96601144:A:G	GTEx/v7	Artery_Aorta	ENSG00000173124	A	1.20658e-10	0.997898	5.2784e-08	G	-	10	96601144	C10orf129	1
10:96601761:C:T	GTEx/v7	Artery_Aorta	ENSG00000173124	T	1.82168e-10	0.93715	5.2784e-08	C	-	10	96601761	C10orf129	1
10:96601794:A:G	GTEx/v7	Artery_Aorta	ENSG00000173124	G	6.51259e-05	0.424385	5.2784e-08	A	-	10	96601794	C10orf129	1
10:96602623:A:G	GTEx/v7	Artery_Aorta	ENSG00000173124	A	1.20658e-10	0.997898	5.2784e-08	G	-	10	96602623	C10orf129	1
10:96603091:A:T	GTEx/v7	Artery_Aorta	ENSG00000173124	A	1.20658e-10	0.997898	5.2784e-08	T	-	10	96603091	C10orf129	1
10:96603745:C:T	GTEx/v7	Artery_Aorta	ENSG00000173124	C	1.20658e-10	0.997898	5.2784e-08	T	-	10	96603745	C10orf129	1
10:96607676:C:G	GTEx/v7	Artery_Aorta	ENSG00000173124	G	1.4405e-10	0.991905	5.2784e-08	NA	NA	10	96607676	C10orf129	1
10:96608264:A:G	GTEx/v7	Artery_Aorta	ENSG00000173124	G	1.20658e-10	0.997898	5.2784e-08	NA	NA	10	96608264	C10orf129	1
10:96610082:A:T	GTEx/v7	Artery_Aorta	ENSG00000173124	T	2.04505e-10	0.935777	5.2784e-08	A	-	10	96610082	C10orf129	1
10:96610628:C:G	GTEx/v7	Artery_Aorta	ENSG00000173124	G	1.20658e-10	0.997898	5.2784e-08	C	-	10	96610628	C10orf129	1
10:96610631:C:T	GTEx/v7	Artery_Aorta	ENSG00000173124	C	1.20658e-10	0.997898	5.2784e-08	T	-	10	96610631	C10orf129	1
10:96611177:C:T	GTEx/v7	Artery_Aorta	ENSG00000173124	T	2.25876e-10	1.00706	5.2784e-08	C	-	10	96611177	C10orf129	1
10:96619002:A:G	GTEx/v7	Artery_Aorta	ENSG00000173124	A	4.55332e-11	0.977413	5.2784e-08	G	-	10	96619002	C10orf129	1
10:96619025:C:T	GTEx/v7	Artery_Aorta	ENSG00000173124	T	1.20658e-10	0.997898	5.2784e-08	C	-	10	96619025	C10orf129	1
10:96619086:G:T	GTEx/v7	Artery_Aorta	ENSG00000173124	T	1.82168e-10	0.93715	5.2784e-08	G	-	10	96619086	C10orf129	1
10:96620304:G:T	GTEx/v7	Artery_Aorta	ENSG00000173124	G	5.99837e-10	0.917634	5.2784e-08	T	-	10	96620304	C10orf129	1
10:96623583:C:T	GTEx/v7	Artery_Aorta	ENSG00000173124	T	1.18165e-05	0.854844	5.2784e-08	NA	NA	10	96623583	C10orf129	1
10:96626365:C:T	GTEx/v7	Artery_Aorta	ENSG00000173124	T	8.01579e-09	1.00372	5.2784e-08	C	-	10	96626365	C10orf129	1
10:96626682:C:T	GTEx/v7	Artery_Aorta	ENSG00000173124	T	1.20658e-10	0.997898	5.2784e-08	C	-	10	96626682	C10orf129	1
10:96630716:A:G	GTEx/v7	Artery_Aorta	ENSG00000173124	A	1.20658e-10	0.997898	5.2784e-08	G	-	10	96630716	C10orf129	1
10:96632711:A:G	GTEx/v7	Artery_Aorta	ENSG00000119969	A	4.176e-05	-0.390933	0.0166498	G	+	10	96632711	HELLS	1
10:96632871:C:T	GTEx/v7	Artery_Aorta	ENSG00000173124	T	1.33009e-09	0.886227	5.2784e-08	C	-	10	96632871	C10orf129	1
10:96633434:A:G	GTEx/v7	Artery_Aorta	ENSG00000173124	A	1.34462e-10	0.996604	5.2784e-08	G	-	10	96633434	C10orf129	1
10:96634735:C:T	GTEx/v7	Artery_Aorta	ENSG00000173124	T	1.81064e-10	1.00027	5.2784e-08	C	-	10	96634735	C10orf129	1
10:96635396:C:T	GTEx/v7	Artery_Aorta	ENSG00000173124	C	1.20658e-10	0.997898	5.2784e-08	T	-	10	96635396	C10orf129	1
10:96638446:C:T	GTEx/v7	Artery_Aorta	ENSG00000173124	C	1.03635e-09	0.973516	5.2784e-08	T	-	10	96638446	C10orf129	1
10:96638896:A:G	GTEx/v7	Artery_Aorta	ENSG00000173124	A	4.9003e-11	0.991179	5.2784e-08	G	-	10	96638896	C10orf129	1
10:96639896:A:G	GTEx/v7	Artery_Aorta	ENSG00000173124	G	5.95828e-11	0.987496	5.2784e-08	A	-	10	96639896	C10orf129	1
10:96641092:T:TC	GTEx/v7	Artery_Aorta	ENSG00000119969	T	4.03146e-05	-0.392988	0.0166498	NA	NA	10	96641092	HELLS	1
10:96641794:A:C	GTEx/v7	Artery_Aorta	ENSG00000173124	C	1.20658e-10	0.997898	5.2784e-08	A	-	10	96641794	C10orf129	1
10:96642431:C:G	GTEx/v7	Artery_Aorta	ENSG00000173124	G	1.20658e-10	0.997898	5.2784e-08	C	-	10	96642431	C10orf129	1
10:96643896:A:T	GTEx/v7	Artery_Aorta	ENSG00000173124	A	5.23263e-11	0.989401	5.2784e-08	T	-	10	96643896	C10orf129	1
10:96645428:C:T	GTEx/v7	Artery_Aorta	ENSG00000173124	C	1.15442e-10	1.01327	5.2784e-08	T	-	10	96645428	C10orf129	1
10:96649639:A:G	GTEx/v7	Artery_Aorta	ENSG00000119969	A	4.176e-05	-0.390933	0.0166498	G	+	10	96649639	HELLS	1
10:96649690:C:T	GTEx/v7	Artery_Aorta	ENSG00000173124	T	9.06702e-11	1.00395	5.2784e-08	C	-	10	96649690	C10orf129	1
10:96650048:C:T	GTEx/v7	Artery_Aorta	ENSG00000173124	T	1.18755e-10	0.999013	5.2784e-08	C	-	10	96650048	C10orf129	1
10:96651789:A:G	GTEx/v7	Artery_Aorta	ENSG00000173124	G	4.9003e-11	0.991179	5.2784e-08	A	-	10	96651789	C10orf129	1
10:96652252:A:G	GTEx/v7	Artery_Aorta	ENSG00000173124	A	5.75297e-11	0.987316	5.2784e-08	G	-	10	96652252	C10orf129	1
10:96652882:G:T	GTEx/v7	Artery_Aorta	ENSG00000173124	G	4.9003e-11	0.991179	5.2784e-08	T	-	10	96652882	C10orf129	1
10:96652935:A:G	GTEx/v7	Artery_Aorta	ENSG00000173124	A	5.3585e-11	0.989398	5.2784e-08	G	-	10	96652935	C10orf129	1
10:96653067:C:G	GTEx/v7	Artery_Aorta	ENSG00000173124	G	1.20658e-10	0.997898	5.2784e-08	C	-	10	96653067	C10orf129	1
10:96653083:A:T	GTEx/v7	Artery_Aorta	ENSG00000173124	T	1.20658e-10	0.997898	5.2784e-08	A	-	10	96653083	C10orf129	1
10:96653255:A:C	GTEx/v7	Artery_Aorta	ENSG00000173124	C	1.20658e-10	0.997898	5.2784e-08	A	-	10	96653255	C10orf129	1
10:96653493:A:G	GTEx/v7	Artery_Aorta	ENSG00000173124	A	1.20658e-10	0.997898	5.2784e-08	G	-	10	96653493	C10orf129	1
10:96653616:C:G	GTEx/v7	Artery_Aorta	ENSG00000173124	C	1.20658e-10	0.997898	5.2784e-08	NA	NA	10	96653616	C10orf129	1
10:96653801:C:T	GTEx/v7	Artery_Aorta	ENSG00000173124	C	4.9003e-11	0.991179	5.2784e-08	NA	NA	10	96653801	C10orf129	1
10:96653812:G:T	GTEx/v7	Artery_Aorta	ENSG00000173124	G	4.9003e-11	0.991179	5.2784e-08	NA	NA	10	96653812	C10orf129	1
10:96653825:A:G	GTEx/v7	Artery_Aorta	ENSG00000173124	G	4.9003e-11	0.991179	5.2784e-08	NA	NA	10	96653825	C10orf129	1
10:96653917:A:C	GTEx/v7	Artery_Aorta	ENSG00000173124	A	4.9003e-11	0.991179	5.2784e-08	NA	NA	10	96653917	C10orf129	1
10:96653919:C:G	GTEx/v7	Artery_Aorta	ENSG00000173124	G	1.08046e-08	0.83208	5.2784e-08	NA	NA	10	96653919	C10orf129	1
10:96654088:G:T	GTEx/v7	Artery_Aorta	ENSG00000173124	G	2.87211e-11	1.00634	5.2784e-08	NA	NA	10	96654088	C10orf129	1
10:96654299:A:G	GTEx/v7	Artery_Aorta	ENSG00000173124	A	1.08046e-08	0.83208	5.2784e-08	NA	NA	10	96654299	C10orf129	1
10:96654477:A:G	GTEx/v7	Artery_Aorta	ENSG00000173124	G	4.9003e-11	0.991179	5.2784e-08	A	-	10	96654477	C10orf129	1
10:96654823:C:T	GTEx/v7	Artery_Aorta	ENSG00000119969	C	4.176e-05	-0.390933	0.0166498	T	+	10	96654823	HELLS	1
10:96655042:C:T	GTEx/v7	Artery_Aorta	ENSG00000173124	C	4.9003e-11	0.991179	5.2784e-08	NA	NA	10	96655042	C10orf129	1
10:96655208:G:T	GTEx/v7	Artery_Aorta	ENSG00000173124	G	1.20658e-10	0.997898	5.2784e-08	T	-	10	96655208	C10orf129	1
10:96655485:A:T	GTEx/v7	Artery_Aorta	ENSG00000173124	A	1.20658e-10	0.997898	5.2784e-08	NA	NA	10	96655485	C10orf129	1
10:96656647:C:T	GTEx/v7	Artery_Aorta	ENSG00000119969	C	4.176e-05	-0.390933	0.0166498	NA	NA	10	96656647	HELLS	1
10:96657400:A:T	GTEx/v7	Artery_Aorta	ENSG00000173124	T	1.08046e-08	0.83208	5.2784e-08	A	-	10	96657400	C10orf129	1
10:96657484:C:T	GTEx/v7	Artery_Aorta	ENSG00000173124	C	1.20658e-10	0.997898	5.2784e-08	T	-	10	96657484	C10orf129	1
10:96658495:A:G	GTEx/v7	Artery_Aorta	ENSG00000173124	A	4.9003e-11	0.991179	5.2784e-08	G	-	10	96658495	C10orf129	1
10:96659607:A:G	GTEx/v7	Artery_Aorta	ENSG00000173124	A	1.20658e-10	0.997898	5.2784e-08	NA	NA	10	96659607	C10orf129	1
10:96660014:C:T	GTEx/v7	Artery_Aorta	ENSG00000173124	T	1.20658e-10	0.997898	5.2784e-08	C	-	10	96660014	C10orf129	1
10:96660168:A:G	GTEx/v7	Artery_Aorta	ENSG00000173124	G	1.08046e-08	0.83208	5.2784e-08	NA	NA	10	96660168	C10orf129	1
10:96660169:C:T	GTEx/v7	Artery_Aorta	ENSG00000173124	C	1.08046e-08	0.83208	5.2784e-08	NA	NA	10	96660169	C10orf129	1
10:96661210:A:C	GTEx/v7	Artery_Aorta	ENSG00000173124	C	1.20658e-10	0.997898	5.2784e-08	A	-	10	96661210	C10orf129	1
10:96663688:A:C	GTEx/v7	Artery_Aorta	ENSG00000173124	A	1.23136e-10	0.937265	5.2784e-08	C	-	10	96663688	C10orf129	1
10:96664668:A:G	GTEx/v7	Artery_Aorta	ENSG00000173124	G	3.02266e-11	0.951455	5.2784e-08	A	-	10	96664668	C10orf129	1
10:96665145:C:T	GTEx/v7	Artery_Aorta	ENSG00000119969	C	4.176e-05	-0.390933	0.0166498	T	+	10	96665145	HELLS	1
10:96665664:G:T	GTEx/v7	Artery_Aorta	ENSG00000119969	T	4.176e-05	-0.390933	0.0166498	G	+	10	96665664	HELLS	1
10:96665937:C:T	GTEx/v7	Artery_Aorta	ENSG00000173124	T	6.19447e-11	0.963528	5.2784e-08	C	-	10	96665937	C10orf129	1
10:96666317:C:T	GTEx/v7	Artery_Aorta	ENSG00000173124	T	2.47033e-11	0.960978	5.2784e-08	C	-	10	96666317	C10orf129	1
10:96668700:A:G	GTEx/v7	Artery_Aorta	ENSG00000173124	G	3.02266e-11	0.951455	5.2784e-08	A	-	10	96668700	C10orf129	1
10:96669255:A:C	GTEx/v7	Artery_Aorta	ENSG00000173124	C	3.02266e-11	0.951455	5.2784e-08	A	-	10	96669255	C10orf129	1
10:96670080:C:T	GTEx/v7	Artery_Aorta	ENSG00000173124	C	2.61712e-11	0.959807	5.2784e-08	T	-	10	96670080	C10orf129	1
10:96670224:C:T	GTEx/v7	Artery_Aorta	ENSG00000119969	T	4.176e-05	-0.390933	0.0166498	C	+	10	96670224	HELLS	1
10:96671063:A:C	GTEx/v7	Artery_Aorta	ENSG00000173124	A	6.19447e-11	0.963528	5.2784e-08	C	-	10	96671063	C10orf129	1
10:96672044:C:T	GTEx/v7	Artery_Aorta	ENSG00000119969	T	4.14987e-05	-0.392769	0.0166498	C	+	10	96672044	HELLS	1
10:96672194:A:G	GTEx/v7	Artery_Aorta	ENSG00000173124	G	5.10605e-09	0.811541	5.2784e-08	A	-	10	96672194	C10orf129	1
10:96672702:C:T	GTEx/v7	Artery_Aorta	ENSG00000173124	T	6.19447e-11	0.963528	5.2784e-08	C	-	10	96672702	C10orf129	1
10:96672756:C:T	GTEx/v7	Artery_Aorta	ENSG00000173124	C	3.02266e-11	0.951455	5.2784e-08	T	-	10	96672756	C10orf129	1
10:96672874:A:G	GTEx/v7	Artery_Aorta	ENSG00000173124	G	5.07545e-12	0.994702	5.2784e-08	A	-	10	96672874	C10orf129	1
10:96672915:A:T	GTEx/v7	Artery_Aorta	ENSG00000119969	T	4.176e-05	-0.390933	0.0166498	A	+	10	96672915	HELLS	1
10:96672979:C:G	GTEx/v7	Artery_Aorta	ENSG00000173124	G	3.02266e-11	0.951455	5.2784e-08	C	-	10	96672979	C10orf129	1
10:96674360:G:T	GTEx/v7	Artery_Aorta	ENSG00000173124	G	4.0988e-11	0.978581	5.2784e-08	T	-	10	96674360	C10orf129	1
10:96674678:G:T	GTEx/v7	Artery_Aorta	ENSG00000173124	T	3.02266e-11	0.951455	5.2784e-08	G	-	10	96674678	C10orf129	1
10:96675093:G:T	GTEx/v7	Artery_Aorta	ENSG00000173124	G	2.88169e-10	0.943914	5.2784e-08	T	-	10	96675093	C10orf129	1
10:96675470:A:T	GTEx/v7	Artery_Aorta	ENSG00000173124	A	6.19447e-11	0.963528	5.2784e-08	T	-	10	96675470	C10orf129	1
10:96675513:C:G	GTEx/v7	Artery_Aorta	ENSG00000173124	G	3.02266e-11	0.951455	5.2784e-08	C	-	10	96675513	C10orf129	1
10:96676190:C:G	GTEx/v7	Artery_Aorta	ENSG00000173124	C	6.25973e-11	0.969811	5.2784e-08	G	-	10	96676190	C10orf129	1
10:96678687:A:G	GTEx/v7	Artery_Aorta	ENSG00000173124	A	9.59988e-08	0.623151	5.2784e-08	G	-	10	96678687	C10orf129	1
10:96678696:C:T	GTEx/v7	Artery_Aorta	ENSG00000173124	C	3.02266e-11	0.951455	5.2784e-08	T	-	10	96678696	C10orf129	1
10:96679176:C:G	GTEx/v7	Artery_Aorta	ENSG00000173124	C	3.49516e-11	0.961102	5.2784e-08	G	-	10	96679176	C10orf129	1
10:96680701:A:T	GTEx/v7	Artery_Aorta	ENSG00000173124	A	3.02266e-11	0.951455	5.2784e-08	T	-	10	96680701	C10orf129	1
10:96680954:A:AG	GTEx/v7	Artery_Aorta	ENSG00000173124	A	6.19447e-11	0.963528	5.2784e-08	NA	NA	10	96680954	C10orf129	1
10:96681133:A:G	GTEx/v7	Artery_Aorta	ENSG00000173124	A	3.02266e-11	0.951455	5.2784e-08	G	-	10	96681133	C10orf129	1
10:96682129:C:G	GTEx/v7	Artery_Aorta	ENSG00000173124	C	3.02266e-11	0.951455	5.2784e-08	G	-	10	96682129	C10orf129	1
10:96683734:A:G	GTEx/v7	Artery_Aorta	ENSG00000173124	A	3.02266e-11	0.951455	5.2784e-08	G	-	10	96683734	C10orf129	1
10:96684066:A:ACT	GTEx/v7	Artery_Aorta	ENSG00000173124	A	1.00233e-10	0.964467	5.2784e-08	NA	NA	10	96684066	C10orf129	1
10:96684436:A:T	GTEx/v7	Artery_Aorta	ENSG00000173124	A	7.49663e-11	0.960202	5.2784e-08	T	-	10	96684436	C10orf129	1
10:96686366:C:T	GTEx/v7	Artery_Aorta	ENSG00000173124	C	2.11349e-11	0.97221	5.2784e-08	T	-	10	96686366	C10orf129	1
10:96689543:C:T	GTEx/v7	Artery_Aorta	ENSG00000173124	C	2.11349e-11	0.97221	5.2784e-08	T	-	10	96689543	C10orf129	1
10:96689887:A:C	GTEx/v7	Artery_Aorta	ENSG00000173124	A	2.11349e-11	0.97221	5.2784e-08	C	-	10	96689887	C10orf129	1
10:96691021:A:G	GTEx/v7	Artery_Aorta	ENSG00000173124	G	6.34533e-11	0.959312	5.2784e-08	A	-	10	96691021	C10orf129	1
10:96692627:A:G	GTEx/v7	Artery_Aorta	ENSG00000173124	G	1.89843e-11	0.985874	5.2784e-08	A	-	10	96692627	C10orf129	1
10:96692779:A:C	GTEx/v7	Artery_Aorta	ENSG00000173124	A	3.90552e-10	0.875694	5.2784e-08	C	-	10	96692779	C10orf129	1
10:96693563:A:G	GTEx/v7	Artery_Aorta	ENSG00000173124	A	2.11349e-11	0.97221	5.2784e-08	G	-	10	96693563	C10orf129	1
10:96694591:A:G	GTEx/v7	Artery_Aorta	ENSG00000173124	A	1.18446e-10	0.963976	5.2784e-08	G	-	10	96694591	C10orf129	1
10:96694861:A:G	GTEx/v7	Artery_Aorta	ENSG00000173124	A	2.11349e-11	0.97221	5.2784e-08	G	-	10	96694861	C10orf129	1
10:96696529:C:T	GTEx/v7	Artery_Aorta	ENSG00000173124	C	1.70679e-11	0.975786	5.2784e-08	T	-	10	96696529	C10orf129	1
10:96696555:C:G	GTEx/v7	Artery_Aorta	ENSG00000173124	G	2.11349e-11	0.97221	5.2784e-08	C	-	10	96696555	C10orf129	1
10:96696903:A:G	GTEx/v7	Artery_Aorta	ENSG00000173124	A	2.11349e-11	0.97221	5.2784e-08	G	-	10	96696903	C10orf129	1
10:96697459:A:G	GTEx/v7	Artery_Aorta	ENSG00000173124	A	2.11349e-11	0.97221	5.2784e-08	G	-	10	96697459	C10orf129	1
10:96698970:G:T	GTEx/v7	Artery_Aorta	ENSG00000173124	G	2.11349e-11	0.97221	5.2784e-08	T	-	10	96698970	C10orf129	1
10:96699010:C:CAG	GTEx/v7	Artery_Aorta	ENSG00000173124	CAG	2.11349e-11	0.97221	5.2784e-08	NA	NA	10	96699010	C10orf129	1
10:96699512:A:G	GTEx/v7	Artery_Aorta	ENSG00000173124	G	2.11349e-11	0.97221	5.2784e-08	A	-	10	96699512	C10orf129	1
10:96699682:C:T	GTEx/v7	Artery_Aorta	ENSG00000173124	T	2.11349e-11	0.97221	5.2784e-08	C	-	10	96699682	C10orf129	1
10:96699980:C:T	GTEx/v7	Artery_Aorta	ENSG00000173124	C	2.11349e-11	0.97221	5.2784e-08	T	-	10	96699980	C10orf129	1
10:96702363:C:T	GTEx/v7	Artery_Aorta	ENSG00000173124	C	2.11349e-11	0.97221	5.2784e-08	T	-	10	96702363	C10orf129	1
10:96703109:G:T	GTEx/v7	Artery_Aorta	ENSG00000173124	T	2.11349e-11	0.97221	5.2784e-08	G	-	10	96703109	C10orf129	1
10:96704918:A:G	GTEx/v7	Artery_Aorta	ENSG00000173124	G	2.11349e-11	0.97221	5.2784e-08	A	-	10	96704918	C10orf129	1
10:96705891:C:T	GTEx/v7	Artery_Aorta	ENSG00000173124	T	2.11349e-11	0.97221	5.2784e-08	C	-	10	96705891	C10orf129	1
10:96706316:C:T	GTEx/v7	Artery_Aorta	ENSG00000173124	T	2.11349e-11	0.97221	5.2784e-08	C	-	10	96706316	C10orf129	1
10:96709877:A:G	GTEx/v7	Artery_Aorta	ENSG00000173124	A	2.11349e-11	0.97221	5.2784e-08	G	-	10	96709877	C10orf129	1
10:96711706:C:G	GTEx/v7	Artery_Aorta	ENSG00000173124	C	2.11349e-11	0.97221	5.2784e-08	G	-	10	96711706	C10orf129	1
10:96711949:G:GTCTT	GTEx/v7	Artery_Aorta	ENSG00000173124	G	2.11478e-11	0.983308	5.2784e-08	NA	NA	10	96711949	C10orf129	1
10:96712978:C:T	GTEx/v7	Artery_Aorta	ENSG00000173124	C	2.11349e-11	0.97221	5.2784e-08	T	-	10	96712978	C10orf129	1
10:96713180:A:AATATATTATT	GTEx/v7	Artery_Aorta	ENSG00000173124	A	2.49609e-11	0.969637	5.2784e-08	NA	NA	10	96713180	C10orf129	1
10:96713372:C:T	GTEx/v7	Artery_Aorta	ENSG00000173124	T	2.11349e-11	0.97221	5.2784e-08	C	-	10	96713372	C10orf129	1
10:96713686:C:G	GTEx/v7	Artery_Aorta	ENSG00000173124	G	2.11349e-11	0.97221	5.2784e-08	C	-	10	96713686	C10orf129	1
10:96713995:A:G	GTEx/v7	Artery_Aorta	ENSG00000173124	G	2.11349e-11	0.97221	5.2784e-08	A	-	10	96713995	C10orf129	1
10:96714425:A:C	GTEx/v7	Artery_Aorta	ENSG00000173124	A	2.11349e-11	0.97221	5.2784e-08	C	-	10	96714425	C10orf129	1
10:96714647:T:TA	GTEx/v7	Artery_Aorta	ENSG00000173124	T	9.61529e-11	0.954108	5.2784e-08	NA	NA	10	96714647	C10orf129	1
10:96715585:G:T	GTEx/v7	Artery_Aorta	ENSG00000173124	T	2.11349e-11	0.97221	5.2784e-08	G	-	10	96715585	C10orf129	1
10:96717122:A:T	GTEx/v7	Artery_Aorta	ENSG00000173124	A	2.11349e-11	0.97221	5.2784e-08	NA	NA	10	96717122	C10orf129	1
10:96718609:C:G	GTEx/v7	Artery_Aorta	ENSG00000173124	C	2.11349e-11	0.97221	5.2784e-08	G	-	10	96718609	C10orf129	1
10:96718815:C:T	GTEx/v7	Artery_Aorta	ENSG00000173124	T	2.11349e-11	0.97221	5.2784e-08	C	-	10	96718815	C10orf129	1
10:96719521:A:G	GTEx/v7	Artery_Aorta	ENSG00000173124	A	5.32613e-10	0.854686	5.2784e-08	G	-	10	96719521	C10orf129	1
10:96720169:A:G	GTEx/v7	Artery_Aorta	ENSG00000173124	G	2.11349e-11	0.97221	5.2784e-08	A	-	10	96720169	C10orf129	1
10:96721662:C:T	GTEx/v7	Artery_Aorta	ENSG00000173124	C	2.52406e-11	0.9697	5.2784e-08	T	-	10	96721662	C10orf129	1
10:96722552:C:T	GTEx/v7	Artery_Aorta	ENSG00000173124	C	2.11349e-11	0.97221	5.2784e-08	T	-	10	96722552	C10orf129	1
10:96724115:C:T	GTEx/v7	Artery_Aorta	ENSG00000173124	T	2.11349e-11	0.97221	5.2784e-08	C	-	10	96724115	C10orf129	1
10:96724395:G:T	GTEx/v7	Artery_Aorta	ENSG00000173124	G	2.11349e-11	0.97221	5.2784e-08	T	-	10	96724395	C10orf129	1
10:96725037:A:C	GTEx/v7	Artery_Aorta	ENSG00000173124	A	2.11349e-11	0.97221	5.2784e-08	C	-	10	96725037	C10orf129	1
10:96726084:C:CT	GTEx/v7	Artery_Aorta	ENSG00000173124	CT	2.76158e-12	1.02353	5.2784e-08	NA	NA	10	96726084	C10orf129	1
10:96727403:A:C	GTEx/v7	Artery_Aorta	ENSG00000173124	A	4.34852e-11	0.967022	5.2784e-08	C	-	10	96727403	C10orf129	1
10:96728657:A:G	GTEx/v7	Artery_Aorta	ENSG00000173124	A	1.92261e-10	0.956707	5.2784e-08	NA	NA	10	96728657	C10orf129	1
10:96728688:C:T	GTEx/v7	Artery_Aorta	ENSG00000173124	C	1.69252e-11	0.97666	5.2784e-08	NA	NA	10	96728688	C10orf129	1
10:96731310:A:G	GTEx/v7	Artery_Aorta	ENSG00000173124	G	2.11349e-11	0.97221	5.2784e-08	A	-	10	96731310	C10orf129	1
10:96732599:A:G	GTEx/v7	Artery_Aorta	ENSG00000173124	A	2.11349e-11	0.97221	5.2784e-08	G	-	10	96732599	C10orf129	1
10:96734466:A:T	GTEx/v7	Artery_Aorta	ENSG00000173124	A	8.82656e-11	0.960983	5.2784e-08	T	-	10	96734466	C10orf129	1
10:96734582:A:G	GTEx/v7	Artery_Aorta	ENSG00000173124	A	2.99448e-11	0.976048	5.2784e-08	G	-	10	96734582	C10orf129	1
10:96734790:A:T	GTEx/v7	Artery_Aorta	ENSG00000173124	T	8.64158e-12	0.999662	5.2784e-08	A	-	10	96734790	C10orf129	1
10:96735342:A:T	GTEx/v7	Artery_Aorta	ENSG00000173124	T	3.75146e-11	0.9819	5.2784e-08	A	-	10	96735342	C10orf129	1
10:96736184:A:G	GTEx/v7	Artery_Aorta	ENSG00000173124	A	4.64172e-11	0.968763	5.2784e-08	G	-	10	96736184	C10orf129	1
10:96737177:A:G	GTEx/v7	Artery_Aorta	ENSG00000173124	G	2.49615e-11	0.970148	5.2784e-08	A	-	10	96737177	C10orf129	1
10:96737210:A:C	GTEx/v7	Artery_Aorta	ENSG00000173124	A	2.65738e-11	0.967861	5.2784e-08	C	-	10	96737210	C10orf129	1
10:96737791:C:G	GTEx/v7	Artery_Aorta	ENSG00000173124	G	2.11349e-11	0.97221	5.2784e-08	C	-	10	96737791	C10orf129	1
10:96741053:A:C	GTEx/v7	Artery_Aorta	ENSG00000173124	C	2.11349e-11	0.97221	5.2784e-08	A	-	10	96741053	C10orf129	1
10:96743108:C:T	GTEx/v7	Artery_Aorta	ENSG00000173124	C	2.11349e-11	0.97221	5.2784e-08	T	-	10	96743108	C10orf129	1
10:96743228:A:C	GTEx/v7	Artery_Aorta	ENSG00000173124	C	2.11349e-11	0.97221	5.2784e-08	A	-	10	96743228	C10orf129	1
10:96743502:G:GAGCTTCTTCATTCCCCCCTATGCAGGGC	GTEx/v7	Artery_Aorta	ENSG00000173124	GAGCTTCTTCATTCCCCCCTATGCAGGGC	2.11349e-11	0.97221	5.2784e-08	NA	NA	10	96743502	C10orf129	1
10:96744727:A:AC	GTEx/v7	Artery_Aorta	ENSG00000173124	A	2.11349e-11	0.97221	5.2784e-08	NA	NA	10	96744727	C10orf129	1
10:96744732:C:T	GTEx/v7	Artery_Aorta	ENSG00000173124	T	2.11349e-11	0.97221	5.2784e-08	NA	NA	10	96744732	C10orf129	1
10:96744890:A:T	GTEx/v7	Artery_Aorta	ENSG00000173124	T	2.31156e-11	0.972	5.2784e-08	A	-	10	96744890	C10orf129	1
10:96745180:G:T	GTEx/v7	Artery_Aorta	ENSG00000173124	G	2.11349e-11	0.97221	5.2784e-08	T	-	10	96745180	C10orf129	1
10:96745984:A:T	GTEx/v7	Artery_Aorta	ENSG00000173124	T	2.17487e-11	0.971352	5.2784e-08	A	-	10	96745984	C10orf129	1
10:96747206:G:T	GTEx/v7	Artery_Aorta	ENSG00000173124	T	2.11349e-11	0.97221	5.2784e-08	G	-	10	96747206	C10orf129	1
10:96748737:A:T	GTEx/v7	Artery_Aorta	ENSG00000173124	T	2.11349e-11	0.97221	5.2784e-08	A	-	10	96748737	C10orf129	1
10:96749181:A:T	GTEx/v7	Artery_Aorta	ENSG00000173124	A	2.11349e-11	0.97221	5.2784e-08	T	-	10	96749181	C10orf129	1
10:96749620:A:G	GTEx/v7	Artery_Aorta	ENSG00000173124	A	3.0807e-12	1.02005	5.2784e-08	G	-	10	96749620	C10orf129	1
10:96750694:C:T	GTEx/v7	Artery_Aorta	ENSG00000173124	C	5.74115e-11	0.95957	5.2784e-08	T	-	10	96750694	C10orf129	1
10:96750866:G:T	GTEx/v7	Artery_Aorta	ENSG00000173124	G	2.11349e-11	0.97221	5.2784e-08	T	-	10	96750866	C10orf129	1
10:96752127:G:GCT	GTEx/v7	Artery_Aorta	ENSG00000173124	G	2.11349e-11	0.97221	5.2784e-08	NA	NA	10	96752127	C10orf129	1
10:96752130:G:GA	GTEx/v7	Artery_Aorta	ENSG00000173124	G	2.11349e-11	0.97221	5.2784e-08	NA	NA	10	96752130	C10orf129	1
10:96753645:G:T	GTEx/v7	Artery_Aorta	ENSG00000173124	G	2.11349e-11	0.97221	5.2784e-08	T	-	10	96753645	C10orf129	1
10:96753828:A:G	GTEx/v7	Artery_Aorta	ENSG00000173124	G	8.81715e-12	0.999083	5.2784e-08	A	-	10	96753828	C10orf129	1
10:96753908:A:C	GTEx/v7	Artery_Aorta	ENSG00000173124	A	2.11349e-11	0.97221	5.2784e-08	C	-	10	96753908	C10orf129	1
10:96754246:C:T	GTEx/v7	Artery_Aorta	ENSG00000173124	C	2.11349e-11	0.97221	5.2784e-08	T	-	10	96754246	C10orf129	1
10:96754259:A:G	GTEx/v7	Artery_Aorta	ENSG00000173124	A	5.32515e-11	0.945159	5.2784e-08	G	-	10	96754259	C10orf129	1
10:96754368:C:T	GTEx/v7	Artery_Aorta	ENSG00000173124	C	2.11349e-11	0.97221	5.2784e-08	T	-	10	96754368	C10orf129	1
10:96754962:A:AT	GTEx/v7	Artery_Aorta	ENSG00000173124	A	4.52275e-11	0.937994	5.2784e-08	NA	NA	10	96754962	C10orf129	1
10:96754975:A:T	GTEx/v7	Artery_Aorta	ENSG00000173124	T	2.11349e-11	0.97221	5.2784e-08	A	-	10	96754975	C10orf129	1
10:96755252:C:T	GTEx/v7	Artery_Aorta	ENSG00000173124	T	2.11349e-11	0.97221	5.2784e-08	C	-	10	96755252	C10orf129	1
10:96755297:A:G	GTEx/v7	Artery_Aorta	ENSG00000173124	G	2.11349e-11	0.97221	5.2784e-08	A	-	10	96755297	C10orf129	1
10:96755474:C:T	GTEx/v7	Artery_Aorta	ENSG00000173124	T	2.11349e-11	0.97221	5.2784e-08	C	-	10	96755474	C10orf129	1
10:96755566:A:C	GTEx/v7	Artery_Aorta	ENSG00000173124	A	2.11349e-11	0.97221	5.2784e-08	C	-	10	96755566	C10orf129	1
10:96756792:G:T	GTEx/v7	Artery_Aorta	ENSG00000173124	G	2.11349e-11	0.97221	5.2784e-08	T	-	10	96756792	C10orf129	1
10:96757090:G:T	GTEx/v7	Artery_Aorta	ENSG00000173124	T	2.11349e-11	0.97221	5.2784e-08	G	-	10	96757090	C10orf129	1
10:96757467:A:ATTCCCTTACAGGAAATGTCTTGCCTTTTGGGATAAGGCTCAAT	GTEx/v7	Artery_Aorta	ENSG00000173124	ATTCCCTTACAGGAAATGTCTTGCCTTTTGGGATAAGGCTCAAT	6.16669e-11	0.957663	5.2784e-08	NA	NA	10	96757467	C10orf129	1
10:96757633:C:G	GTEx/v7	Artery_Aorta	ENSG00000173124	G	2.11349e-11	0.97221	5.2784e-08	C	-	10	96757633	C10orf129	1
10:96757715:C:T	GTEx/v7	Artery_Aorta	ENSG00000173124	T	2.11349e-11	0.97221	5.2784e-08	C	-	10	96757715	C10orf129	1
10:96758136:G:T	GTEx/v7	Artery_Aorta	ENSG00000173124	T	2.60798e-09	0.695377	5.2784e-08	G	-	10	96758136	C10orf129	1
10:96766901:A:G	GTEx/v7	Artery_Aorta	ENSG00000173124	G	5.08311e-05	0.689141	5.2784e-08	NA	NA	10	96766901	C10orf129	1
10:96828633:C:T	GTEx/v7	Artery_Aorta	ENSG00000173124	T	3.10578e-05	0.71461	5.2784e-08	NA	NA	10	96828633	C10orf129	1
10:96848203:C:T	GTEx/v7	Artery_Aorta	ENSG00000173124	T	3.10578e-05	0.71461	5.2784e-08	NA	NA	10	96848203	C10orf129	1
11:93874380:A:G	GTEx/v7	Artery_Aorta	ENSG00000181333	G	2.93679e-15	0.613033	3.70396e-25	A	-	11	93874380	HEPHL1	1
11:93874380:A:G	GTEx/v7	Artery_Aorta	ENSG00000182919	G	1.69707e-05	0.256257	9.82688e-57	A	-	11	93874380	C11orf54	1
11:93874866:A:G	GTEx/v7	Artery_Aorta	ENSG00000181333	G	3.4108e-14	0.597208	3.70396e-25	A	-	11	93874866	HEPHL1	1
11:93874866:A:G	GTEx/v7	Artery_Aorta	ENSG00000182919	G	4.58862e-06	0.27464	9.82688e-57	A	-	11	93874866	C11orf54	1
11:93875351:C:T	GTEx/v7	Artery_Aorta	ENSG00000181333	C	3.36393e-13	0.572085	3.70396e-25	T	-	11	93875351	HEPHL1	1
11:93875351:C:T	GTEx/v7	Artery_Aorta	ENSG00000182919	C	1.4276e-05	0.258831	9.82688e-57	T	-	11	93875351	C11orf54	1
11:93875371:C:T	GTEx/v7	Artery_Aorta	ENSG00000181333	C	3.4108e-14	0.597208	3.70396e-25	T	-	11	93875371	HEPHL1	1
11:93875371:C:T	GTEx/v7	Artery_Aorta	ENSG00000182919	C	4.58862e-06	0.27464	9.82688e-57	T	-	11	93875371	C11orf54	1
11:93877070:A:G	GTEx/v7	Artery_Aorta	ENSG00000181333	A	2.50226e-13	0.570707	3.70396e-25	G	-	11	93877070	HEPHL1	1
11:93877070:A:G	GTEx/v7	Artery_Aorta	ENSG00000182919	A	2.76685e-06	0.276569	9.82688e-57	G	-	11	93877070	C11orf54	1
11:93880904:A:C	GTEx/v7	Artery_Aorta	ENSG00000181333	C	1.17347e-12	0.547543	3.70396e-25	A	-	11	93880904	HEPHL1	1
11:93880904:A:C	GTEx/v7	Artery_Aorta	ENSG00000182919	C	6.63329e-06	0.262184	9.82688e-57	A	-	11	93880904	C11orf54	1
11:93881337:A:G	GTEx/v7	Artery_Aorta	ENSG00000181333	G	1.17347e-12	0.547543	3.70396e-25	A	-	11	93881337	HEPHL1	1
11:93881337:A:G	GTEx/v7	Artery_Aorta	ENSG00000182919	G	6.63329e-06	0.262184	9.82688e-57	A	-	11	93881337	C11orf54	1
11:93886064:A:G	GTEx/v7	Artery_Aorta	ENSG00000181333	G	1.17347e-12	0.547543	3.70396e-25	A	-	11	93886064	HEPHL1	1
11:93886064:A:G	GTEx/v7	Artery_Aorta	ENSG00000182919	G	6.63329e-06	0.262184	9.82688e-57	A	-	11	93886064	C11orf54	1
11:93886838:C:G	GTEx/v7	Artery_Aorta	ENSG00000181333	C	1.95495e-12	0.550062	3.70396e-25	G	-	11	93886838	HEPHL1	1
11:93886838:C:G	GTEx/v7	Artery_Aorta	ENSG00000182919	C	1.55285e-05	0.255359	9.82688e-57	G	-	11	93886838	C11orf54	1
11:93888054:A:T	GTEx/v7	Artery_Aorta	ENSG00000181333	T	1.95495e-12	0.550062	3.70396e-25	A	-	11	93888054	HEPHL1	1
11:93888054:A:T	GTEx/v7	Artery_Aorta	ENSG00000182919	T	1.55285e-05	0.255359	9.82688e-57	A	-	11	93888054	C11orf54	1
11:93889233:C:CTAATG	GTEx/v7	Artery_Aorta	ENSG00000181333	CTAATG	1.42175e-15	0.604099	3.70396e-25	NA	NA	11	93889233	HEPHL1	1
11:93889233:C:CTAATG	GTEx/v7	Artery_Aorta	ENSG00000182919	CTAATG	2.16263e-05	0.247063	9.82688e-57	NA	NA	11	93889233	C11orf54	1
11:93889414:C:G	GTEx/v7	Artery_Aorta	ENSG00000181333	G	1.95495e-12	0.550062	3.70396e-25	C	-	11	93889414	HEPHL1	1
11:93889414:C:G	GTEx/v7	Artery_Aorta	ENSG00000182919	G	1.55285e-05	0.255359	9.82688e-57	C	-	11	93889414	C11orf54	1
11:93890086:C:G	GTEx/v7	Artery_Aorta	ENSG00000181333	G	1.94987e-12	0.550216	3.70396e-25	C	-	11	93890086	HEPHL1	1
11:93890086:C:G	GTEx/v7	Artery_Aorta	ENSG00000182919	G	1.58843e-05	0.255136	9.82688e-57	C	-	11	93890086	C11orf54	1
11:93890102:C:G	GTEx/v7	Artery_Aorta	ENSG00000181333	C	3.55263e-12	0.54183	3.70396e-25	G	-	11	93890102	HEPHL1	1
11:93890102:C:G	GTEx/v7	Artery_Aorta	ENSG00000182919	C	9.21772e-06	0.260624	9.82688e-57	G	-	11	93890102	C11orf54	1
11:93890356:A:G	GTEx/v7	Artery_Aorta	ENSG00000181333	G	9.75963e-13	0.552144	3.70396e-25	NA	NA	11	93890356	HEPHL1	1
11:93890356:A:G	GTEx/v7	Artery_Aorta	ENSG00000182919	G	3.7219e-06	0.2703	9.82688e-57	NA	NA	11	93890356	C11orf54	1
11:93891395:A:G	GTEx/v7	Artery_Aorta	ENSG00000181333	G	1.04714e-12	0.554241	3.70396e-25	NA	NA	11	93891395	HEPHL1	1
11:93891395:A:G	GTEx/v7	Artery_Aorta	ENSG00000182919	G	7.44492e-06	0.263494	9.82688e-57	NA	NA	11	93891395	C11orf54	1
11:93891637:A:G	GTEx/v7	Artery_Aorta	ENSG00000181333	A	2.5346e-12	0.544752	3.70396e-25	NA	NA	11	93891637	HEPHL1	1
11:93891637:A:G	GTEx/v7	Artery_Aorta	ENSG00000182919	A	6.52418e-06	0.264586	9.82688e-57	NA	NA	11	93891637	C11orf54	1
11:93892859:A:G	GTEx/v7	Artery_Aorta	ENSG00000181333	A	1.42175e-15	0.604099	3.70396e-25	G	-	11	93892859	HEPHL1	1
11:93892859:A:G	GTEx/v7	Artery_Aorta	ENSG00000182919	A	2.16263e-05	0.247063	9.82688e-57	G	-	11	93892859	C11orf54	1
11:93894442:C:T	GTEx/v7	Artery_Aorta	ENSG00000181333	C	2.09701e-12	0.549394	3.70396e-25	NA	NA	11	93894442	HEPHL1	1
11:93894442:C:T	GTEx/v7	Artery_Aorta	ENSG00000182919	C	1.52109e-05	0.255623	9.82688e-57	NA	NA	11	93894442	C11orf54	1
11:93894552:C:T	GTEx/v7	Artery_Aorta	ENSG00000181333	C	1.95495e-12	0.550062	3.70396e-25	T	-	11	93894552	HEPHL1	1
11:93894552:C:T	GTEx/v7	Artery_Aorta	ENSG00000182919	C	1.55285e-05	0.255359	9.82688e-57	T	-	11	93894552	C11orf54	1
11:93894720:C:T	GTEx/v7	Artery_Aorta	ENSG00000181333	T	1.95495e-12	0.550062	3.70396e-25	NA	NA	11	93894720	HEPHL1	1
11:93894720:C:T	GTEx/v7	Artery_Aorta	ENSG00000182919	T	1.55285e-05	0.255359	9.82688e-57	NA	NA	11	93894720	C11orf54	1
11:93895199:A:G	GTEx/v7	Artery_Aorta	ENSG00000181333	G	1.50579e-12	0.543537	3.70396e-25	NA	NA	11	93895199	HEPHL1	1
11:93895199:A:G	GTEx/v7	Artery_Aorta	ENSG00000182919	G	7.03512e-06	0.2607	9.82688e-57	NA	NA	11	93895199	C11orf54	1
11:93896331:A:T	GTEx/v7	Artery_Aorta	ENSG00000181333	A	1.17796e-12	0.547506	3.70396e-25	T	-	11	93896331	HEPHL1	1
11:93896331:A:T	GTEx/v7	Artery_Aorta	ENSG00000182919	A	6.63704e-06	0.262177	9.82688e-57	T	-	11	93896331	C11orf54	1
11:93897860:A:C	GTEx/v7	Artery_Aorta	ENSG00000181333	C	1.05243e-12	0.551916	3.70396e-25	A	-	11	93897860	HEPHL1	1
11:93897860:A:C	GTEx/v7	Artery_Aorta	ENSG00000182919	C	1.3092e-05	0.255583	9.82688e-57	A	-	11	93897860	C11orf54	1
11:93898843:A:G	GTEx/v7	Artery_Aorta	ENSG00000181333	G	5.77775e-12	0.535014	3.70396e-25	A	-	11	93898843	HEPHL1	1
11:93898843:A:G	GTEx/v7	Artery_Aorta	ENSG00000182919	G	5.71103e-06	0.265339	9.82688e-57	A	-	11	93898843	C11orf54	1
11:93902274:A:G	GTEx/v7	Artery_Aorta	ENSG00000181333	G	1.19309e-15	0.601981	3.70396e-25	A	-	11	93902274	HEPHL1	1
11:93902274:A:G	GTEx/v7	Artery_Aorta	ENSG00000182919	G	2.76615e-05	0.242547	9.82688e-57	A	-	11	93902274	C11orf54	1
11:93903770:C:T	GTEx/v7	Artery_Aorta	ENSG00000181333	C	1.81007e-12	0.548867	3.70396e-25	T	-	11	93903770	HEPHL1	1
11:93903770:C:T	GTEx/v7	Artery_Aorta	ENSG00000182919	C	2.33735e-05	0.249319	9.82688e-57	T	-	11	93903770	C11orf54	1
11:93904899:C:T	GTEx/v7	Artery_Aorta	ENSG00000181333	C	9.72869e-13	0.546113	3.70396e-25	T	-	11	93904899	HEPHL1	1
11:93904899:C:T	GTEx/v7	Artery_Aorta	ENSG00000182919	C	8.68301e-06	0.257484	9.82688e-57	T	-	11	93904899	C11orf54	1
11:93905123:A:G	GTEx/v7	Artery_Aorta	ENSG00000181333	A	9.55953e-13	0.546275	3.70396e-25	G	-	11	93905123	HEPHL1	1
11:93905123:A:G	GTEx/v7	Artery_Aorta	ENSG00000182919	A	8.7621e-06	0.257376	9.82688e-57	G	-	11	93905123	C11orf54	1
11:93905426:A:G	GTEx/v7	Artery_Aorta	ENSG00000181333	A	5.57731e-15	0.596009	3.70396e-25	G	-	11	93905426	HEPHL1	1
11:93905426:A:G	GTEx/v7	Artery_Aorta	ENSG00000182919	A	2.49577e-05	0.246521	9.82688e-57	G	-	11	93905426	C11orf54	1
10:96383524:A:G	GTEx/v7	Artery_Coronary	ENSG00000173124	G	3.28821e-10	1.27894	9.73228e-09	A	-	10	96383524	C10orf129	1
10:96388364:G:T	GTEx/v7	Artery_Coronary	ENSG00000173124	G	3.28821e-10	1.27894	9.73228e-09	T	-	10	96388364	C10orf129	1
10:96388665:C:T	GTEx/v7	Artery_Coronary	ENSG00000173124	T	4.09075e-09	1.12866	9.73228e-09	C	-	10	96388665	C10orf129	1
10:96389223:A:G	GTEx/v7	Artery_Coronary	ENSG00000173124	G	4.09075e-09	1.12866	9.73228e-09	A	-	10	96389223	C10orf129	1
10:96389784:A:G	GTEx/v7	Artery_Coronary	ENSG00000173124	A	8.47665e-10	1.27026	9.73228e-09	G	-	10	96389784	C10orf129	1
10:96389786:C:T	GTEx/v7	Artery_Coronary	ENSG00000173124	T	8.97773e-09	1.12127	9.73228e-09	C	-	10	96389786	C10orf129	1
10:96390079:A:G	GTEx/v7	Artery_Coronary	ENSG00000173124	A	3.28821e-10	1.27894	9.73228e-09	G	-	10	96390079	C10orf129	1
10:96392063:C:T	GTEx/v7	Artery_Coronary	ENSG00000173124	C	3.28821e-10	1.27894	9.73228e-09	T	-	10	96392063	C10orf129	1
10:96392186:G:T	GTEx/v7	Artery_Coronary	ENSG00000173124	T	4.09075e-09	1.12866	9.73228e-09	G	-	10	96392186	C10orf129	1
10:96393683:A:G	GTEx/v7	Artery_Coronary	ENSG00000173124	G	3.28821e-10	1.27894	9.73228e-09	A	-	10	96393683	C10orf129	1
10:96394254:C:T	GTEx/v7	Artery_Coronary	ENSG00000173124	T	3.28821e-10	1.27894	9.73228e-09	C	-	10	96394254	C10orf129	1
10:96397539:G:T	GTEx/v7	Artery_Coronary	ENSG00000173124	T	3.28821e-10	1.27894	9.73228e-09	G	-	10	96397539	C10orf129	1
10:96397876:C:T	GTEx/v7	Artery_Coronary	ENSG00000173124	T	3.2984e-10	1.28398	9.73228e-09	C	-	10	96397876	C10orf129	1
10:96400221:C:T	GTEx/v7	Artery_Coronary	ENSG00000173124	T	3.28821e-10	1.27894	9.73228e-09	C	-	10	96400221	C10orf129	1
10:96406092:A:G	GTEx/v7	Artery_Coronary	ENSG00000173124	A	3.28821e-10	1.27894	9.73228e-09	G	-	10	96406092	C10orf129	1
10:96406166:A:G	GTEx/v7	Artery_Coronary	ENSG00000173124	A	4.09075e-09	1.12866	9.73228e-09	G	-	10	96406166	C10orf129	1
10:96411252:G:T	GTEx/v7	Artery_Coronary	ENSG00000173124	T	3.28821e-10	1.27894	9.73228e-09	G	-	10	96411252	C10orf129	1
10:96412509:C:T	GTEx/v7	Artery_Coronary	ENSG00000173124	T	1.12808e-06	1.16046	9.73228e-09	NA	NA	10	96412509	C10orf129	1
10:96414633:C:T	GTEx/v7	Artery_Coronary	ENSG00000173124	T	3.28821e-10	1.27894	9.73228e-09	C	-	10	96414633	C10orf129	1
10:96419165:A:C	GTEx/v7	Artery_Coronary	ENSG00000173124	C	1.24232e-09	1.2158	9.73228e-09	A	-	10	96419165	C10orf129	1
10:96422730:C:G	GTEx/v7	Artery_Coronary	ENSG00000173124	G	1.12808e-06	1.16046	9.73228e-09	NA	NA	10	96422730	C10orf129	1
10:96424148:G:T	GTEx/v7	Artery_Coronary	ENSG00000173124	T	6.17911e-11	1.29296	9.73228e-09	G	-	10	96424148	C10orf129	1
10:96424439:A:G	GTEx/v7	Artery_Coronary	ENSG00000173124	G	6.17911e-11	1.29296	9.73228e-09	A	-	10	96424439	C10orf129	1
10:96427354:C:T	GTEx/v7	Artery_Coronary	ENSG00000173124	C	6.17911e-11	1.29296	9.73228e-09	T	-	10	96427354	C10orf129	1
10:96429130:A:G	GTEx/v7	Artery_Coronary	ENSG00000173124	G	6.17911e-11	1.29296	9.73228e-09	A	-	10	96429130	C10orf129	1
10:96436439:A:G	GTEx/v7	Artery_Coronary	ENSG00000173124	G	6.17911e-11	1.29296	9.73228e-09	A	-	10	96436439	C10orf129	1
10:96441082:C:T	GTEx/v7	Artery_Coronary	ENSG00000173124	C	6.17911e-11	1.29296	9.73228e-09	T	-	10	96441082	C10orf129	1
10:96441927:C:G	GTEx/v7	Artery_Coronary	ENSG00000173124	C	6.17911e-11	1.29296	9.73228e-09	G	-	10	96441927	C10orf129	1
10:96441949:A:G	GTEx/v7	Artery_Coronary	ENSG00000173124	A	6.17911e-11	1.29296	9.73228e-09	G	-	10	96441949	C10orf129	1
10:96444512:G:T	GTEx/v7	Artery_Coronary	ENSG00000173124	G	1.20483e-09	1.13261	9.73228e-09	T	-	10	96444512	C10orf129	1
10:96449450:A:C	GTEx/v7	Artery_Coronary	ENSG00000173124	C	6.17911e-11	1.29296	9.73228e-09	A	-	10	96449450	C10orf129	1
10:96450169:G:T	GTEx/v7	Artery_Coronary	ENSG00000173124	T	6.17911e-11	1.29296	9.73228e-09	G	-	10	96450169	C10orf129	1
10:96451060:A:C	GTEx/v7	Artery_Coronary	ENSG00000173124	A	6.17911e-11	1.29296	9.73228e-09	C	-	10	96451060	C10orf129	1
10:96452024:A:C	GTEx/v7	Artery_Coronary	ENSG00000173124	A	6.17911e-11	1.29296	9.73228e-09	C	-	10	96452024	C10orf129	1
10:96452818:C:T	GTEx/v7	Artery_Coronary	ENSG00000173124	T	6.17911e-11	1.29296	9.73228e-09	C	-	10	96452818	C10orf129	1
10:96455800:C:T	GTEx/v7	Artery_Coronary	ENSG00000173124	C	6.17911e-11	1.29296	9.73228e-09	T	-	10	96455800	C10orf129	1
10:96455809:G:T	GTEx/v7	Artery_Coronary	ENSG00000173124	T	2.26645e-10	1.27455	9.73228e-09	NA	NA	10	96455809	C10orf129	1
10:96456121:A:C	GTEx/v7	Artery_Coronary	ENSG00000173124	A	6.17911e-11	1.29296	9.73228e-09	C	-	10	96456121	C10orf129	1
10:96456685:A:G	GTEx/v7	Artery_Coronary	ENSG00000173124	G	4.76209e-10	1.15526	9.73228e-09	A	-	10	96456685	C10orf129	1
10:96457019:G:T	GTEx/v7	Artery_Coronary	ENSG00000173124	G	6.17911e-11	1.29296	9.73228e-09	T	-	10	96457019	C10orf129	1
10:96457208:C:T	GTEx/v7	Artery_Coronary	ENSG00000173124	T	6.17911e-11	1.29296	9.73228e-09	NA	NA	10	96457208	C10orf129	1
10:96460278:A:G	GTEx/v7	Artery_Coronary	ENSG00000173124	A	6.17911e-11	1.29296	9.73228e-09	G	-	10	96460278	C10orf129	1
10:96460294:A:G	GTEx/v7	Artery_Coronary	ENSG00000173124	A	6.17911e-11	1.29296	9.73228e-09	G	-	10	96460294	C10orf129	1
10:96462251:C:G	GTEx/v7	Artery_Coronary	ENSG00000173124	C	6.17911e-11	1.29296	9.73228e-09	G	-	10	96462251	C10orf129	1
10:96462701:A:G	GTEx/v7	Artery_Coronary	ENSG00000173124	G	6.17911e-11	1.29296	9.73228e-09	A	-	10	96462701	C10orf129	1
10:96464730:A:G	GTEx/v7	Artery_Coronary	ENSG00000173124	A	4.76209e-10	1.15526	9.73228e-09	G	-	10	96464730	C10orf129	1
10:96468755:C:T	GTEx/v7	Artery_Coronary	ENSG00000173124	C	6.17911e-11	1.29296	9.73228e-09	T	-	10	96468755	C10orf129	1
10:96475624:G:T	GTEx/v7	Artery_Coronary	ENSG00000173124	T	3.22662e-10	1.26668	9.73228e-09	G	-	10	96475624	C10orf129	1
10:96476102:C:G	GTEx/v7	Artery_Coronary	ENSG00000173124	G	6.17911e-11	1.29296	9.73228e-09	C	-	10	96476102	C10orf129	1
10:96476786:A:G	GTEx/v7	Artery_Coronary	ENSG00000173124	A	6.17911e-11	1.29296	9.73228e-09	G	-	10	96476786	C10orf129	1
10:96482852:A:G	GTEx/v7	Artery_Coronary	ENSG00000173124	G	6.17911e-11	1.29296	9.73228e-09	A	-	10	96482852	C10orf129	1
10:96483008:C:G	GTEx/v7	Artery_Coronary	ENSG00000173124	C	6.17911e-11	1.29296	9.73228e-09	G	-	10	96483008	C10orf129	1
10:96492543:A:G	GTEx/v7	Artery_Coronary	ENSG00000173124	A	4.76209e-10	1.15526	9.73228e-09	G	-	10	96492543	C10orf129	1
10:96493332:C:T	GTEx/v7	Artery_Coronary	ENSG00000173124	T	6.17911e-11	1.29296	9.73228e-09	C	-	10	96493332	C10orf129	1
10:96493750:A:G	GTEx/v7	Artery_Coronary	ENSG00000173124	A	6.17911e-11	1.29296	9.73228e-09	G	-	10	96493750	C10orf129	1
10:96494912:C:T	GTEx/v7	Artery_Coronary	ENSG00000173124	T	6.17911e-11	1.29296	9.73228e-09	C	-	10	96494912	C10orf129	1
10:96495266:A:G	GTEx/v7	Artery_Coronary	ENSG00000173124	A	4.44199e-12	1.33706	9.73228e-09	G	-	10	96495266	C10orf129	1
10:96495747:G:GA	GTEx/v7	Artery_Coronary	ENSG00000173124	GA	6.1486e-11	1.29491	9.73228e-09	NA	NA	10	96495747	C10orf129	1
10:96498144:A:G	GTEx/v7	Artery_Coronary	ENSG00000173124	G	6.17911e-11	1.29296	9.73228e-09	A	-	10	96498144	C10orf129	1
10:96498813:C:T	GTEx/v7	Artery_Coronary	ENSG00000173124	C	6.17911e-11	1.29296	9.73228e-09	T	-	10	96498813	C10orf129	1
10:96499512:A:T	GTEx/v7	Artery_Coronary	ENSG00000173124	T	4.31245e-09	1.11148	9.73228e-09	A	-	10	96499512	C10orf129	1
10:96499555:G:T	GTEx/v7	Artery_Coronary	ENSG00000173124	G	4.24488e-09	1.11352	9.73228e-09	T	-	10	96499555	C10orf129	1
10:96499710:A:C	GTEx/v7	Artery_Coronary	ENSG00000173124	A	6.17911e-11	1.29296	9.73228e-09	C	-	10	96499710	C10orf129	1
10:96499813:G:T	GTEx/v7	Artery_Coronary	ENSG00000173124	G	6.17911e-11	1.29296	9.73228e-09	T	-	10	96499813	C10orf129	1
10:96499924:C:T	GTEx/v7	Artery_Coronary	ENSG00000173124	C	4.32538e-09	1.11092	9.73228e-09	T	-	10	96499924	C10orf129	1
10:96500010:A:T	GTEx/v7	Artery_Coronary	ENSG00000173124	A	4.91455e-09	1.10899	9.73228e-09	T	-	10	96500010	C10orf129	1
10:96500563:C:T	GTEx/v7	Artery_Coronary	ENSG00000173124	C	6.17911e-11	1.29296	9.73228e-09	T	-	10	96500563	C10orf129	1
10:96501004:C:T	GTEx/v7	Artery_Coronary	ENSG00000173124	C	4.31245e-09	1.11148	9.73228e-09	T	-	10	96501004	C10orf129	1
10:96501069:A:T	GTEx/v7	Artery_Coronary	ENSG00000173124	T	4.31245e-09	1.11148	9.73228e-09	A	-	10	96501069	C10orf129	1
10:96501175:A:T	GTEx/v7	Artery_Coronary	ENSG00000173124	A	4.31245e-09	1.11148	9.73228e-09	T	-	10	96501175	C10orf129	1
10:96501708:A:G	GTEx/v7	Artery_Coronary	ENSG00000173124	A	6.17911e-11	1.29296	9.73228e-09	G	-	10	96501708	C10orf129	1
10:96502658:A:G	GTEx/v7	Artery_Coronary	ENSG00000173124	A	6.17911e-11	1.29296	9.73228e-09	G	-	10	96502658	C10orf129	1
10:96503017:C:T	GTEx/v7	Artery_Coronary	ENSG00000173124	C	4.31245e-09	1.11148	9.73228e-09	T	-	10	96503017	C10orf129	1
10:96504395:A:G	GTEx/v7	Artery_Coronary	ENSG00000173124	A	6.17911e-11	1.29296	9.73228e-09	G	-	10	96504395	C10orf129	1
10:96505880:C:G	GTEx/v7	Artery_Coronary	ENSG00000173124	G	4.31245e-09	1.11148	9.73228e-09	C	-	10	96505880	C10orf129	1
10:96507575:C:T	GTEx/v7	Artery_Coronary	ENSG00000173124	T	6.17911e-11	1.29296	9.73228e-09	C	-	10	96507575	C10orf129	1
10:96507589:A:G	GTEx/v7	Artery_Coronary	ENSG00000173124	G	4.76209e-10	1.15526	9.73228e-09	A	-	10	96507589	C10orf129	1
10:96508011:C:T	GTEx/v7	Artery_Coronary	ENSG00000173124	C	5.50756e-10	1.14707	9.73228e-09	T	-	10	96508011	C10orf129	1
10:96508039:A:C	GTEx/v7	Artery_Coronary	ENSG00000173124	C	5.83174e-10	1.1462	9.73228e-09	A	-	10	96508039	C10orf129	1
10:96508789:T:TA	GTEx/v7	Artery_Coronary	ENSG00000173124	T	3.5286e-10	1.17026	9.73228e-09	NA	NA	10	96508789	C10orf129	1
10:96509914:T:TC	GTEx/v7	Artery_Coronary	ENSG00000173124	T	4.76209e-10	1.15526	9.73228e-09	NA	NA	10	96509914	C10orf129	1
10:96510711:C:CT	GTEx/v7	Artery_Coronary	ENSG00000173124	C	5.25639e-10	1.15588	9.73228e-09	NA	NA	10	96510711	C10orf129	1
10:96511724:A:G	GTEx/v7	Artery_Coronary	ENSG00000173124	G	4.76209e-10	1.15526	9.73228e-09	A	-	10	96511724	C10orf129	1
10:96512547:C:G	GTEx/v7	Artery_Coronary	ENSG00000173124	G	4.76209e-10	1.15526	9.73228e-09	C	-	10	96512547	C10orf129	1
10:96513106:A:G	GTEx/v7	Artery_Coronary	ENSG00000173124	A	4.76209e-10	1.15526	9.73228e-09	G	-	10	96513106	C10orf129	1
10:96514016:A:G	GTEx/v7	Artery_Coronary	ENSG00000173124	G	6.17911e-11	1.29296	9.73228e-09	A	-	10	96514016	C10orf129	1
10:96514363:A:T	GTEx/v7	Artery_Coronary	ENSG00000173124	T	4.76209e-10	1.15526	9.73228e-09	A	-	10	96514363	C10orf129	1
10:96514609:T:TC	GTEx/v7	Artery_Coronary	ENSG00000173124	T	4.76209e-10	1.15526	9.73228e-09	NA	NA	10	96514609	C10orf129	1
10:96514778:A:C	GTEx/v7	Artery_Coronary	ENSG00000173124	C	4.76209e-10	1.15526	9.73228e-09	A	-	10	96514778	C10orf129	1
10:96515341:A:G	GTEx/v7	Artery_Coronary	ENSG00000173124	A	4.76209e-10	1.15526	9.73228e-09	G	-	10	96515341	C10orf129	1
10:96515342:C:T	GTEx/v7	Artery_Coronary	ENSG00000173124	C	6.17911e-11	1.29296	9.73228e-09	T	-	10	96515342	C10orf129	1
10:96516575:C:T	GTEx/v7	Artery_Coronary	ENSG00000173124	C	4.76209e-10	1.15526	9.73228e-09	T	-	10	96516575	C10orf129	1
10:96516699:G:T	GTEx/v7	Artery_Coronary	ENSG00000173124	G	6.17911e-11	1.29296	9.73228e-09	T	-	10	96516699	C10orf129	1
10:96517626:A:C	GTEx/v7	Artery_Coronary	ENSG00000173124	A	6.17911e-11	1.29296	9.73228e-09	C	-	10	96517626	C10orf129	1
10:96518705:C:T	GTEx/v7	Artery_Coronary	ENSG00000173124	T	4.76209e-10	1.15526	9.73228e-09	C	-	10	96518705	C10orf129	1
10:96518844:A:G	GTEx/v7	Artery_Coronary	ENSG00000173124	G	4.76209e-10	1.15526	9.73228e-09	A	-	10	96518844	C10orf129	1
10:96519132:C:T	GTEx/v7	Artery_Coronary	ENSG00000173124	T	6.17911e-11	1.29296	9.73228e-09	C	-	10	96519132	C10orf129	1
10:96519134:G:T	GTEx/v7	Artery_Coronary	ENSG00000173124	T	6.17911e-11	1.29296	9.73228e-09	G	-	10	96519134	C10orf129	1
10:96519244:G:T	GTEx/v7	Artery_Coronary	ENSG00000173124	G	6.17911e-11	1.29296	9.73228e-09	T	-	10	96519244	C10orf129	1
10:96519691:A:G	GTEx/v7	Artery_Coronary	ENSG00000173124	A	6.17911e-11	1.29296	9.73228e-09	G	-	10	96519691	C10orf129	1
10:96519743:C:T	GTEx/v7	Artery_Coronary	ENSG00000173124	C	6.17911e-11	1.29296	9.73228e-09	T	-	10	96519743	C10orf129	1
10:96521045:C:T	GTEx/v7	Artery_Coronary	ENSG00000173124	T	4.76209e-10	1.15526	9.73228e-09	C	-	10	96521045	C10orf129	1
10:96521574:G:T	GTEx/v7	Artery_Coronary	ENSG00000173124	G	4.31245e-09	1.11148	9.73228e-09	T	-	10	96521574	C10orf129	1
10:96522561:C:T	GTEx/v7	Artery_Coronary	ENSG00000173124	C	4.76209e-10	1.15526	9.73228e-09	T	-	10	96522561	C10orf129	1
10:96523402:A:G	GTEx/v7	Artery_Coronary	ENSG00000173124	A	4.76209e-10	1.15526	9.73228e-09	G	-	10	96523402	C10orf129	1
10:96525300:C:G	GTEx/v7	Artery_Coronary	ENSG00000173124	C	4.76209e-10	1.15526	9.73228e-09	G	-	10	96525300	C10orf129	1
10:96526531:A:C	GTEx/v7	Artery_Coronary	ENSG00000173124	C	4.76209e-10	1.15526	9.73228e-09	A	-	10	96526531	C10orf129	1
10:96527384:C:G	GTEx/v7	Artery_Coronary	ENSG00000173124	C	4.76209e-10	1.15526	9.73228e-09	G	-	10	96527384	C10orf129	1
10:96528430:C:T	GTEx/v7	Artery_Coronary	ENSG00000173124	C	4.76209e-10	1.15526	9.73228e-09	T	-	10	96528430	C10orf129	1
10:96529544:C:T	GTEx/v7	Artery_Coronary	ENSG00000173124	C	4.76209e-10	1.15526	9.73228e-09	T	-	10	96529544	C10orf129	1
10:96530260:C:T	GTEx/v7	Artery_Coronary	ENSG00000173124	C	4.31245e-09	1.11148	9.73228e-09	T	-	10	96530260	C10orf129	1
10:96530497:A:G	GTEx/v7	Artery_Coronary	ENSG00000173124	G	6.17911e-11	1.29296	9.73228e-09	A	-	10	96530497	C10orf129	1
10:96531260:G:T	GTEx/v7	Artery_Coronary	ENSG00000173124	G	4.76209e-10	1.15526	9.73228e-09	T	-	10	96531260	C10orf129	1
10:96531369:G:T	GTEx/v7	Artery_Coronary	ENSG00000173124	G	4.76209e-10	1.15526	9.73228e-09	T	-	10	96531369	C10orf129	1
10:96531598:C:T	GTEx/v7	Artery_Coronary	ENSG00000173124	T	4.76209e-10	1.15526	9.73228e-09	C	-	10	96531598	C10orf129	1
10:96532073:C:T	GTEx/v7	Artery_Coronary	ENSG00000173124	C	6.17911e-11	1.29296	9.73228e-09	T	-	10	96532073	C10orf129	1
10:96532930:A:G	GTEx/v7	Artery_Coronary	ENSG00000173124	A	4.76209e-10	1.15526	9.73228e-09	G	-	10	96532930	C10orf129	1
10:96533173:C:T	GTEx/v7	Artery_Coronary	ENSG00000173124	T	6.17911e-11	1.29296	9.73228e-09	C	-	10	96533173	C10orf129	1
10:96533587:C:T	GTEx/v7	Artery_Coronary	ENSG00000173124	C	4.76209e-10	1.15526	9.73228e-09	T	-	10	96533587	C10orf129	1
10:96533767:A:G	GTEx/v7	Artery_Coronary	ENSG00000173124	G	4.76209e-10	1.15526	9.73228e-09	A	-	10	96533767	C10orf129	1
10:96534043:A:T	GTEx/v7	Artery_Coronary	ENSG00000173124	A	4.76209e-10	1.15526	9.73228e-09	T	-	10	96534043	C10orf129	1
10:96534234:A:G	GTEx/v7	Artery_Coronary	ENSG00000173124	G	6.17911e-11	1.29296	9.73228e-09	A	-	10	96534234	C10orf129	1
10:96534475:G:T	GTEx/v7	Artery_Coronary	ENSG00000173124	G	4.76209e-10	1.15526	9.73228e-09	T	-	10	96534475	C10orf129	1
10:96535628:C:T	GTEx/v7	Artery_Coronary	ENSG00000173124	C	4.76209e-10	1.15526	9.73228e-09	T	-	10	96535628	C10orf129	1
10:96539144:A:G	GTEx/v7	Artery_Coronary	ENSG00000173124	G	4.76209e-10	1.15526	9.73228e-09	A	-	10	96539144	C10orf129	1
10:96539980:C:CTT	GTEx/v7	Artery_Coronary	ENSG00000173124	C	8.84242e-11	1.28718	9.73228e-09	NA	NA	10	96539980	C10orf129	1
10:96540889:A:G	GTEx/v7	Artery_Coronary	ENSG00000173124	A	4.31245e-09	1.11148	9.73228e-09	G	-	10	96540889	C10orf129	1
10:96541373:A:G	GTEx/v7	Artery_Coronary	ENSG00000173124	G	5.05097e-10	1.15429	9.73228e-09	A	-	10	96541373	C10orf129	1
10:96542689:A:G	GTEx/v7	Artery_Coronary	ENSG00000173124	G	4.76209e-10	1.15526	9.73228e-09	A	-	10	96542689	C10orf129	1
10:96543753:C:G	GTEx/v7	Artery_Coronary	ENSG00000173124	G	6.17911e-11	1.29296	9.73228e-09	C	-	10	96543753	C10orf129	1
10:96544815:C:T	GTEx/v7	Artery_Coronary	ENSG00000173124	C	4.31245e-09	1.11148	9.73228e-09	T	-	10	96544815	C10orf129	1
10:96544980:C:T	GTEx/v7	Artery_Coronary	ENSG00000173124	T	4.76209e-10	1.15526	9.73228e-09	C	-	10	96544980	C10orf129	1
10:96545475:C:T	GTEx/v7	Artery_Coronary	ENSG00000173124	T	6.17911e-11	1.29296	9.73228e-09	C	-	10	96545475	C10orf129	1
10:96545632:C:T	GTEx/v7	Artery_Coronary	ENSG00000173124	T	6.17911e-11	1.29296	9.73228e-09	C	-	10	96545632	C10orf129	1
10:96546020:A:T	GTEx/v7	Artery_Coronary	ENSG00000173124	A	6.17911e-11	1.29296	9.73228e-09	T	-	10	96546020	C10orf129	1
10:96546246:G:T	GTEx/v7	Artery_Coronary	ENSG00000173124	T	6.17911e-11	1.29296	9.73228e-09	G	-	10	96546246	C10orf129	1
10:96546697:A:C	GTEx/v7	Artery_Coronary	ENSG00000173124	C	6.17911e-11	1.29296	9.73228e-09	A	-	10	96546697	C10orf129	1
10:96547356:A:T	GTEx/v7	Artery_Coronary	ENSG00000173124	A	4.76209e-10	1.15526	9.73228e-09	T	-	10	96547356	C10orf129	1
10:96547736:A:T	GTEx/v7	Artery_Coronary	ENSG00000173124	A	6.76753e-11	1.29039	9.73228e-09	T	-	10	96547736	C10orf129	1
10:96548490:C:T	GTEx/v7	Artery_Coronary	ENSG00000173124	T	7.81693e-09	1.08174	9.73228e-09	C	-	10	96548490	C10orf129	1
10:96548877:G:GT	GTEx/v7	Artery_Coronary	ENSG00000173124	GT	6.01286e-11	1.29714	9.73228e-09	NA	NA	10	96548877	C10orf129	1
10:96549486:C:T	GTEx/v7	Artery_Coronary	ENSG00000173124	T	4.76209e-10	1.15526	9.73228e-09	C	-	10	96549486	C10orf129	1
10:96549859:A:T	GTEx/v7	Artery_Coronary	ENSG00000173124	T	4.76209e-10	1.15526	9.73228e-09	A	-	10	96549859	C10orf129	1
10:96549881:C:CT	GTEx/v7	Artery_Coronary	ENSG00000173124	C	4.31245e-09	1.11148	9.73228e-09	NA	NA	10	96549881	C10orf129	1
10:96550077:A:T	GTEx/v7	Artery_Coronary	ENSG00000173124	T	4.31245e-09	1.11148	9.73228e-09	A	-	10	96550077	C10orf129	1
10:96550919:A:T	GTEx/v7	Artery_Coronary	ENSG00000173124	A	6.17911e-11	1.29296	9.73228e-09	T	-	10	96550919	C10orf129	1
10:96551090:A:G	GTEx/v7	Artery_Coronary	ENSG00000173124	G	4.76209e-10	1.15526	9.73228e-09	A	-	10	96551090	C10orf129	1
10:96551092:C:T	GTEx/v7	Artery_Coronary	ENSG00000173124	T	4.63172e-10	1.15822	9.73228e-09	C	-	10	96551092	C10orf129	1
10:96551216:C:G	GTEx/v7	Artery_Coronary	ENSG00000173124	C	6.17911e-11	1.29296	9.73228e-09	G	-	10	96551216	C10orf129	1
10:96551475:A:G	GTEx/v7	Artery_Coronary	ENSG00000173124	A	6.17911e-11	1.29296	9.73228e-09	NA	NA	10	96551475	C10orf129	1
10:96552187:C:T	GTEx/v7	Artery_Coronary	ENSG00000173124	T	6.17911e-11	1.29296	9.73228e-09	C	-	10	96552187	C10orf129	1
10:96552188:A:T	GTEx/v7	Artery_Coronary	ENSG00000173124	A	4.76209e-10	1.15526	9.73228e-09	T	-	10	96552188	C10orf129	1
10:96552327:A:G	GTEx/v7	Artery_Coronary	ENSG00000173124	G	7.817e-11	1.22311	9.73228e-09	A	-	10	96552327	C10orf129	1
10:96553499:C:G	GTEx/v7	Artery_Coronary	ENSG00000173124	C	4.76209e-10	1.15526	9.73228e-09	G	-	10	96553499	C10orf129	1
10:96553520:A:G	GTEx/v7	Artery_Coronary	ENSG00000173124	A	4.31245e-09	1.11148	9.73228e-09	G	-	10	96553520	C10orf129	1
10:96553577:A:G	GTEx/v7	Artery_Coronary	ENSG00000173124	G	6.17911e-11	1.29296	9.73228e-09	A	-	10	96553577	C10orf129	1
10:96553689:G:T	GTEx/v7	Artery_Coronary	ENSG00000173124	G	4.76209e-10	1.15526	9.73228e-09	T	-	10	96553689	C10orf129	1
10:96553753:A:G	GTEx/v7	Artery_Coronary	ENSG00000173124	A	6.17911e-11	1.29296	9.73228e-09	G	-	10	96553753	C10orf129	1
10:96553758:G:T	GTEx/v7	Artery_Coronary	ENSG00000173124	G	4.76209e-10	1.15526	9.73228e-09	T	-	10	96553758	C10orf129	1
10:96553918:C:T	GTEx/v7	Artery_Coronary	ENSG00000173124	T	6.17911e-11	1.29296	9.73228e-09	C	-	10	96553918	C10orf129	1
10:96554049:C:G	GTEx/v7	Artery_Coronary	ENSG00000173124	G	4.76209e-10	1.15526	9.73228e-09	C	-	10	96554049	C10orf129	1
10:96554771:C:T	GTEx/v7	Artery_Coronary	ENSG00000173124	C	7.98587e-11	1.30333	9.73228e-09	T	-	10	96554771	C10orf129	1
10:96555316:G:T	GTEx/v7	Artery_Coronary	ENSG00000173124	G	2.64151e-09	1.12601	9.73228e-09	T	-	10	96555316	C10orf129	1
10:96555447:A:G	GTEx/v7	Artery_Coronary	ENSG00000173124	G	4.76209e-10	1.15526	9.73228e-09	A	-	10	96555447	C10orf129	1
10:96555605:G:GT	GTEx/v7	Artery_Coronary	ENSG00000173124	G	4.76209e-10	1.15526	9.73228e-09	NA	NA	10	96555605	C10orf129	1
10:96556316:A:G	GTEx/v7	Artery_Coronary	ENSG00000173124	A	4.31245e-09	1.11148	9.73228e-09	G	-	10	96556316	C10orf129	1
10:96556671:A:T	GTEx/v7	Artery_Coronary	ENSG00000173124	A	4.76209e-10	1.15526	9.73228e-09	T	-	10	96556671	C10orf129	1
10:96557212:G:T	GTEx/v7	Artery_Coronary	ENSG00000173124	T	3.35007e-09	1.15037	9.73228e-09	G	-	10	96557212	C10orf129	1
10:96560487:C:T	GTEx/v7	Artery_Coronary	ENSG00000173124	C	4.76209e-10	1.15526	9.73228e-09	T	-	10	96560487	C10orf129	1
10:96560618:G:T	GTEx/v7	Artery_Coronary	ENSG00000173124	G	4.31245e-09	1.11148	9.73228e-09	T	-	10	96560618	C10orf129	1
10:96560695:A:G	GTEx/v7	Artery_Coronary	ENSG00000173124	G	4.31245e-09	1.11148	9.73228e-09	A	-	10	96560695	C10orf129	1
10:96560911:C:T	GTEx/v7	Artery_Coronary	ENSG00000173124	T	6.17911e-11	1.29296	9.73228e-09	C	-	10	96560911	C10orf129	1
10:96561988:A:G	GTEx/v7	Artery_Coronary	ENSG00000173124	A	6.17911e-11	1.29296	9.73228e-09	G	-	10	96561988	C10orf129	1
10:96562482:C:T	GTEx/v7	Artery_Coronary	ENSG00000173124	C	4.31245e-09	1.11148	9.73228e-09	T	-	10	96562482	C10orf129	1
10:96565151:A:C	GTEx/v7	Artery_Coronary	ENSG00000173124	C	4.76209e-10	1.15526	9.73228e-09	A	-	10	96565151	C10orf129	1
10:96566698:A:G	GTEx/v7	Artery_Coronary	ENSG00000173124	G	6.17911e-11	1.29296	9.73228e-09	A	-	10	96566698	C10orf129	1
10:96566779:G:T	GTEx/v7	Artery_Coronary	ENSG00000173124	G	6.17911e-11	1.29296	9.73228e-09	T	-	10	96566779	C10orf129	1
10:96568033:T:TA	GTEx/v7	Artery_Coronary	ENSG00000173124	T	4.49618e-10	1.16099	9.73228e-09	NA	NA	10	96568033	C10orf129	1
10:96568035:A:T	GTEx/v7	Artery_Coronary	ENSG00000173124	T	1.43948e-07	-1.03426	9.73228e-09	NA	NA	10	96568035	C10orf129	1
10:96569827:C:T	GTEx/v7	Artery_Coronary	ENSG00000173124	T	6.17911e-11	1.29296	9.73228e-09	C	-	10	96569827	C10orf129	1
10:96570276:C:CTT	GTEx/v7	Artery_Coronary	ENSG00000173124	CTT	7.02524e-11	1.31041	9.73228e-09	NA	NA	10	96570276	C10orf129	1
10:96570501:A:T	GTEx/v7	Artery_Coronary	ENSG00000173124	T	2.04223e-08	1.19029	9.73228e-09	A	-	10	96570501	C10orf129	1
10:96570509:G:T	GTEx/v7	Artery_Coronary	ENSG00000173124	T	3.4873e-09	1.22334	9.73228e-09	G	-	10	96570509	C10orf129	1
10:96571199:A:C	GTEx/v7	Artery_Coronary	ENSG00000173124	C	4.76209e-10	1.15526	9.73228e-09	A	-	10	96571199	C10orf129	1
10:96573396:C:G	GTEx/v7	Artery_Coronary	ENSG00000173124	G	6.17911e-11	1.29296	9.73228e-09	C	-	10	96573396	C10orf129	1
10:96575280:A:G	GTEx/v7	Artery_Coronary	ENSG00000173124	G	4.76209e-10	1.15526	9.73228e-09	A	-	10	96575280	C10orf129	1
10:96576190:A:C	GTEx/v7	Artery_Coronary	ENSG00000173124	C	6.17911e-11	1.29296	9.73228e-09	A	-	10	96576190	C10orf129	1
10:96580064:A:T	GTEx/v7	Artery_Coronary	ENSG00000173124	T	6.17911e-11	1.29296	9.73228e-09	NA	NA	10	96580064	C10orf129	1
10:96580140:G:T	GTEx/v7	Artery_Coronary	ENSG00000173124	G	6.17911e-11	1.29296	9.73228e-09	T	-	10	96580140	C10orf129	1
10:96582914:A:G	GTEx/v7	Artery_Coronary	ENSG00000173124	A	5.36599e-10	1.2569	9.73228e-09	G	-	10	96582914	C10orf129	1
10:96588811:C:T	GTEx/v7	Artery_Coronary	ENSG00000173124	T	6.17911e-11	1.29296	9.73228e-09	NA	NA	10	96588811	C10orf129	1
10:96589138:C:G	GTEx/v7	Artery_Coronary	ENSG00000173124	G	6.17911e-11	1.29296	9.73228e-09	NA	NA	10	96589138	C10orf129	1
10:96590970:C:CT	GTEx/v7	Artery_Coronary	ENSG00000173124	CT	2.27207e-09	1.16637	9.73228e-09	NA	NA	10	96590970	C10orf129	1
10:96594700:C:T	GTEx/v7	Artery_Coronary	ENSG00000173124	T	6.17911e-11	1.29296	9.73228e-09	C	-	10	96594700	C10orf129	1
10:96596151:G:GT	GTEx/v7	Artery_Coronary	ENSG00000173124	GT	6.17911e-11	1.29296	9.73228e-09	NA	NA	10	96596151	C10orf129	1
10:96596436:A:G	GTEx/v7	Artery_Coronary	ENSG00000173124	A	6.17911e-11	1.29296	9.73228e-09	G	-	10	96596436	C10orf129	1
10:96596483:C:T	GTEx/v7	Artery_Coronary	ENSG00000173124	T	4.76209e-10	1.15526	9.73228e-09	NA	NA	10	96596483	C10orf129	1
10:96596641:C:G	GTEx/v7	Artery_Coronary	ENSG00000173124	G	6.17911e-11	1.29296	9.73228e-09	C	-	10	96596641	C10orf129	1
10:96596695:G:GC	GTEx/v7	Artery_Coronary	ENSG00000173124	G	4.76209e-10	1.15526	9.73228e-09	NA	NA	10	96596695	C10orf129	1
10:96596750:C:G	GTEx/v7	Artery_Coronary	ENSG00000173124	G	4.76209e-10	1.15526	9.73228e-09	C	-	10	96596750	C10orf129	1
10:96598316:C:T	GTEx/v7	Artery_Coronary	ENSG00000173124	T	6.17911e-11	1.29296	9.73228e-09	C	-	10	96598316	C10orf129	1
10:96598815:A:G	GTEx/v7	Artery_Coronary	ENSG00000173124	G	6.01567e-10	1.1496	9.73228e-09	A	-	10	96598815	C10orf129	1
10:96599761:A:T	GTEx/v7	Artery_Coronary	ENSG00000173124	T	4.76209e-10	1.15526	9.73228e-09	A	-	10	96599761	C10orf129	1
10:96600123:A:G	GTEx/v7	Artery_Coronary	ENSG00000173124	A	6.17911e-11	1.29296	9.73228e-09	G	-	10	96600123	C10orf129	1
10:96601144:A:G	GTEx/v7	Artery_Coronary	ENSG00000173124	A	6.17911e-11	1.29296	9.73228e-09	G	-	10	96601144	C10orf129	1
10:96601761:C:T	GTEx/v7	Artery_Coronary	ENSG00000173124	T	4.76209e-10	1.15526	9.73228e-09	C	-	10	96601761	C10orf129	1
10:96602623:A:G	GTEx/v7	Artery_Coronary	ENSG00000173124	A	6.17911e-11	1.29296	9.73228e-09	G	-	10	96602623	C10orf129	1
10:96603091:A:T	GTEx/v7	Artery_Coronary	ENSG00000173124	A	6.17911e-11	1.29296	9.73228e-09	T	-	10	96603091	C10orf129	1
10:96603745:C:T	GTEx/v7	Artery_Coronary	ENSG00000173124	C	6.17911e-11	1.29296	9.73228e-09	T	-	10	96603745	C10orf129	1
10:96607676:C:G	GTEx/v7	Artery_Coronary	ENSG00000173124	G	5.2668e-11	1.29418	9.73228e-09	NA	NA	10	96607676	C10orf129	1
10:96608264:A:G	GTEx/v7	Artery_Coronary	ENSG00000173124	G	6.17911e-11	1.29296	9.73228e-09	NA	NA	10	96608264	C10orf129	1
10:96610082:A:T	GTEx/v7	Artery_Coronary	ENSG00000173124	T	5.05097e-10	1.15429	9.73228e-09	A	-	10	96610082	C10orf129	1
10:96610628:C:G	GTEx/v7	Artery_Coronary	ENSG00000173124	G	6.17911e-11	1.29296	9.73228e-09	C	-	10	96610628	C10orf129	1
10:96610631:C:T	GTEx/v7	Artery_Coronary	ENSG00000173124	C	6.17911e-11	1.29296	9.73228e-09	T	-	10	96610631	C10orf129	1
10:96611177:C:T	GTEx/v7	Artery_Coronary	ENSG00000173124	T	5.16874e-11	1.29461	9.73228e-09	C	-	10	96611177	C10orf129	1
10:96619002:A:G	GTEx/v7	Artery_Coronary	ENSG00000173124	A	4.31245e-09	1.11148	9.73228e-09	G	-	10	96619002	C10orf129	1
10:96619025:C:T	GTEx/v7	Artery_Coronary	ENSG00000173124	T	6.17911e-11	1.29296	9.73228e-09	C	-	10	96619025	C10orf129	1
10:96619086:G:T	GTEx/v7	Artery_Coronary	ENSG00000173124	T	4.76209e-10	1.15526	9.73228e-09	G	-	10	96619086	C10orf129	1
10:96620304:G:T	GTEx/v7	Artery_Coronary	ENSG00000173124	G	4.76209e-10	1.15526	9.73228e-09	T	-	10	96620304	C10orf129	1
10:96623583:C:T	GTEx/v7	Artery_Coronary	ENSG00000173124	T	1.12808e-06	1.16046	9.73228e-09	NA	NA	10	96623583	C10orf129	1
10:96626365:C:T	GTEx/v7	Artery_Coronary	ENSG00000173124	T	1.84459e-07	1.24814	9.73228e-09	C	-	10	96626365	C10orf129	1
10:96626682:C:T	GTEx/v7	Artery_Coronary	ENSG00000173124	T	6.17911e-11	1.29296	9.73228e-09	C	-	10	96626682	C10orf129	1
10:96629138:C:T	GTEx/v7	Artery_Coronary	ENSG00000173124	C	3.7043e-06	0.586679	9.73228e-09	T	-	10	96629138	C10orf129	1
10:96630463:A:G	GTEx/v7	Artery_Coronary	ENSG00000173124	A	2.99902e-06	0.592705	9.73228e-09	G	-	10	96630463	C10orf129	1
10:96630716:A:G	GTEx/v7	Artery_Coronary	ENSG00000173124	A	6.17911e-11	1.29296	9.73228e-09	G	-	10	96630716	C10orf129	1
10:96632871:C:T	GTEx/v7	Artery_Coronary	ENSG00000173124	T	3.55349e-09	1.10173	9.73228e-09	C	-	10	96632871	C10orf129	1
10:96633434:A:G	GTEx/v7	Artery_Coronary	ENSG00000173124	A	9.07119e-11	1.28194	9.73228e-09	G	-	10	96633434	C10orf129	1
10:96634189:C:T	GTEx/v7	Artery_Coronary	ENSG00000173124	C	1.73633e-06	0.606763	9.73228e-09	T	-	10	96634189	C10orf129	1
10:96634310:A:G	GTEx/v7	Artery_Coronary	ENSG00000173124	G	1.79344e-06	0.606739	9.73228e-09	A	-	10	96634310	C10orf129	1
10:96634735:C:T	GTEx/v7	Artery_Coronary	ENSG00000173124	T	7.066e-11	1.28576	9.73228e-09	C	-	10	96634735	C10orf129	1
10:96635396:C:T	GTEx/v7	Artery_Coronary	ENSG00000173124	C	8.27962e-11	1.28452	9.73228e-09	T	-	10	96635396	C10orf129	1
10:96636173:C:CT	GTEx/v7	Artery_Coronary	ENSG00000173124	CT	3.61255e-06	0.59135	9.73228e-09	NA	NA	10	96636173	C10orf129	1
10:96637090:A:G	GTEx/v7	Artery_Coronary	ENSG00000173124	G	2.00774e-06	0.604025	9.73228e-09	A	-	10	96637090	C10orf129	1
10:96638446:C:T	GTEx/v7	Artery_Coronary	ENSG00000173124	C	7.98587e-11	1.30333	9.73228e-09	T	-	10	96638446	C10orf129	1
10:96638896:A:G	GTEx/v7	Artery_Coronary	ENSG00000173124	A	1.29977e-10	1.23621	9.73228e-09	G	-	10	96638896	C10orf129	1
10:96639896:A:G	GTEx/v7	Artery_Coronary	ENSG00000173124	G	1.46129e-10	1.23215	9.73228e-09	A	-	10	96639896	C10orf129	1
10:96641794:A:C	GTEx/v7	Artery_Coronary	ENSG00000173124	C	6.17911e-11	1.29296	9.73228e-09	A	-	10	96641794	C10orf129	1
10:96642431:C:G	GTEx/v7	Artery_Coronary	ENSG00000173124	G	6.17911e-11	1.29296	9.73228e-09	C	-	10	96642431	C10orf129	1
10:96643896:A:T	GTEx/v7	Artery_Coronary	ENSG00000173124	A	3.34417e-10	1.23543	9.73228e-09	T	-	10	96643896	C10orf129	1
10:96645428:C:T	GTEx/v7	Artery_Coronary	ENSG00000173124	C	6.06303e-11	1.29349	9.73228e-09	T	-	10	96645428	C10orf129	1
10:96649690:C:T	GTEx/v7	Artery_Coronary	ENSG00000173124	T	6.17911e-11	1.29296	9.73228e-09	C	-	10	96649690	C10orf129	1
10:96650048:C:T	GTEx/v7	Artery_Coronary	ENSG00000173124	T	6.17911e-11	1.29296	9.73228e-09	C	-	10	96650048	C10orf129	1
10:96651789:A:G	GTEx/v7	Artery_Coronary	ENSG00000173124	G	1.29977e-10	1.23621	9.73228e-09	A	-	10	96651789	C10orf129	1
10:96652252:A:G	GTEx/v7	Artery_Coronary	ENSG00000173124	A	7.60486e-11	1.25069	9.73228e-09	G	-	10	96652252	C10orf129	1
10:96652787:C:T	GTEx/v7	Artery_Coronary	ENSG00000173124	C	3.7043e-06	0.586679	9.73228e-09	T	-	10	96652787	C10orf129	1
10:96652882:G:T	GTEx/v7	Artery_Coronary	ENSG00000173124	G	1.29977e-10	1.23621	9.73228e-09	T	-	10	96652882	C10orf129	1
10:96652935:A:G	GTEx/v7	Artery_Coronary	ENSG00000173124	A	1.29977e-10	1.23621	9.73228e-09	G	-	10	96652935	C10orf129	1
10:96653067:C:G	GTEx/v7	Artery_Coronary	ENSG00000173124	G	6.17911e-11	1.29296	9.73228e-09	C	-	10	96653067	C10orf129	1
10:96653083:A:T	GTEx/v7	Artery_Coronary	ENSG00000173124	T	2.14094e-10	1.27905	9.73228e-09	A	-	10	96653083	C10orf129	1
10:96653255:A:C	GTEx/v7	Artery_Coronary	ENSG00000173124	C	6.17911e-11	1.29296	9.73228e-09	A	-	10	96653255	C10orf129	1
10:96653493:A:G	GTEx/v7	Artery_Coronary	ENSG00000173124	A	6.17911e-11	1.29296	9.73228e-09	G	-	10	96653493	C10orf129	1
10:96653610:A:G	GTEx/v7	Artery_Coronary	ENSG00000173124	A	3.7043e-06	0.586679	9.73228e-09	NA	NA	10	96653610	C10orf129	1
10:96653611:C:T	GTEx/v7	Artery_Coronary	ENSG00000173124	T	3.7043e-06	0.586679	9.73228e-09	C	-	10	96653611	C10orf129	1
10:96653616:C:G	GTEx/v7	Artery_Coronary	ENSG00000173124	C	6.17911e-11	1.29296	9.73228e-09	NA	NA	10	96653616	C10orf129	1
10:96653801:C:T	GTEx/v7	Artery_Coronary	ENSG00000173124	C	1.29977e-10	1.23621	9.73228e-09	NA	NA	10	96653801	C10orf129	1
10:96653812:G:T	GTEx/v7	Artery_Coronary	ENSG00000173124	G	1.29977e-10	1.23621	9.73228e-09	NA	NA	10	96653812	C10orf129	1
10:96653825:A:G	GTEx/v7	Artery_Coronary	ENSG00000173124	G	1.29977e-10	1.23621	9.73228e-09	NA	NA	10	96653825	C10orf129	1
10:96653917:A:C	GTEx/v7	Artery_Coronary	ENSG00000173124	A	1.29977e-10	1.23621	9.73228e-09	NA	NA	10	96653917	C10orf129	1
10:96653919:C:G	GTEx/v7	Artery_Coronary	ENSG00000173124	G	3.49151e-09	1.10233	9.73228e-09	NA	NA	10	96653919	C10orf129	1
10:96654088:G:T	GTEx/v7	Artery_Coronary	ENSG00000173124	G	1.29977e-10	1.23621	9.73228e-09	NA	NA	10	96654088	C10orf129	1
10:96654221:G:T	GTEx/v7	Artery_Coronary	ENSG00000173124	G	4.73002e-06	0.591546	9.73228e-09	NA	NA	10	96654221	C10orf129	1
10:96654299:A:G	GTEx/v7	Artery_Coronary	ENSG00000173124	A	3.49151e-09	1.10233	9.73228e-09	NA	NA	10	96654299	C10orf129	1
10:96654477:A:G	GTEx/v7	Artery_Coronary	ENSG00000173124	G	1.29977e-10	1.23621	9.73228e-09	A	-	10	96654477	C10orf129	1
10:96654668:A:G	GTEx/v7	Artery_Coronary	ENSG00000173124	A	3.7043e-06	0.586679	9.73228e-09	G	-	10	96654668	C10orf129	1
10:96655042:C:T	GTEx/v7	Artery_Coronary	ENSG00000173124	C	1.29977e-10	1.23621	9.73228e-09	NA	NA	10	96655042	C10orf129	1
10:96655208:G:T	GTEx/v7	Artery_Coronary	ENSG00000173124	G	8.27962e-11	1.28452	9.73228e-09	T	-	10	96655208	C10orf129	1
10:96655485:A:T	GTEx/v7	Artery_Coronary	ENSG00000173124	A	6.17911e-11	1.29296	9.73228e-09	NA	NA	10	96655485	C10orf129	1
10:96656957:A:G	GTEx/v7	Artery_Coronary	ENSG00000173124	G	1.40579e-05	0.551044	9.73228e-09	NA	NA	10	96656957	C10orf129	1
10:96657400:A:T	GTEx/v7	Artery_Coronary	ENSG00000173124	T	3.49151e-09	1.10233	9.73228e-09	A	-	10	96657400	C10orf129	1
10:96657484:C:T	GTEx/v7	Artery_Coronary	ENSG00000173124	C	6.17911e-11	1.29296	9.73228e-09	T	-	10	96657484	C10orf129	1
10:96658495:A:G	GTEx/v7	Artery_Coronary	ENSG00000173124	A	3.30298e-09	1.14559	9.73228e-09	G	-	10	96658495	C10orf129	1
10:96658509:A:T	GTEx/v7	Artery_Coronary	ENSG00000173124	A	3.7043e-06	0.586679	9.73228e-09	T	-	10	96658509	C10orf129	1
10:96658617:A:G	GTEx/v7	Artery_Coronary	ENSG00000173124	G	1.89559e-05	0.561082	9.73228e-09	A	-	10	96658617	C10orf129	1
10:96659607:A:G	GTEx/v7	Artery_Coronary	ENSG00000173124	A	6.17911e-11	1.29296	9.73228e-09	NA	NA	10	96659607	C10orf129	1
10:96660014:C:T	GTEx/v7	Artery_Coronary	ENSG00000173124	T	6.17911e-11	1.29296	9.73228e-09	C	-	10	96660014	C10orf129	1
10:96660168:A:G	GTEx/v7	Artery_Coronary	ENSG00000173124	G	3.49151e-09	1.10233	9.73228e-09	NA	NA	10	96660168	C10orf129	1
10:96660169:C:T	GTEx/v7	Artery_Coronary	ENSG00000173124	C	3.49151e-09	1.10233	9.73228e-09	NA	NA	10	96660169	C10orf129	1
10:96660718:A:C	GTEx/v7	Artery_Coronary	ENSG00000173124	A	3.7043e-06	0.586679	9.73228e-09	C	-	10	96660718	C10orf129	1
10:96661210:A:C	GTEx/v7	Artery_Coronary	ENSG00000173124	C	6.17911e-11	1.29296	9.73228e-09	A	-	10	96661210	C10orf129	1
10:96663688:A:C	GTEx/v7	Artery_Coronary	ENSG00000173124	A	5.99762e-12	1.28622	9.73228e-09	C	-	10	96663688	C10orf129	1
10:96664668:A:G	GTEx/v7	Artery_Coronary	ENSG00000173124	G	5.99762e-12	1.28622	9.73228e-09	A	-	10	96664668	C10orf129	1
10:96665937:C:T	GTEx/v7	Artery_Coronary	ENSG00000173124	T	2.25369e-12	1.36832	9.73228e-09	C	-	10	96665937	C10orf129	1
10:96666317:C:T	GTEx/v7	Artery_Coronary	ENSG00000173124	T	5.99762e-12	1.28622	9.73228e-09	C	-	10	96666317	C10orf129	1
10:96666504:C:T	GTEx/v7	Artery_Coronary	ENSG00000173124	C	7.20964e-07	0.624809	9.73228e-09	T	-	10	96666504	C10orf129	1
10:96668700:A:G	GTEx/v7	Artery_Coronary	ENSG00000173124	G	5.99762e-12	1.28622	9.73228e-09	A	-	10	96668700	C10orf129	1
10:96669255:A:C	GTEx/v7	Artery_Coronary	ENSG00000173124	C	5.99762e-12	1.28622	9.73228e-09	A	-	10	96669255	C10orf129	1
10:96669360:C:T	GTEx/v7	Artery_Coronary	ENSG00000173124	C	7.20964e-07	0.624809	9.73228e-09	T	-	10	96669360	C10orf129	1
10:96670080:C:T	GTEx/v7	Artery_Coronary	ENSG00000173124	C	5.99762e-12	1.28622	9.73228e-09	T	-	10	96670080	C10orf129	1
10:96671063:A:C	GTEx/v7	Artery_Coronary	ENSG00000173124	A	2.4136e-12	1.34528	9.73228e-09	C	-	10	96671063	C10orf129	1
10:96672194:A:G	GTEx/v7	Artery_Coronary	ENSG00000173124	G	2.7602e-10	1.14554	9.73228e-09	A	-	10	96672194	C10orf129	1
10:96672702:C:T	GTEx/v7	Artery_Coronary	ENSG00000173124	T	2.4136e-12	1.34528	9.73228e-09	C	-	10	96672702	C10orf129	1
10:96672756:C:T	GTEx/v7	Artery_Coronary	ENSG00000173124	C	5.99762e-12	1.28622	9.73228e-09	T	-	10	96672756	C10orf129	1
10:96672874:A:G	GTEx/v7	Artery_Coronary	ENSG00000173124	G	5.63087e-13	1.3653	9.73228e-09	A	-	10	96672874	C10orf129	1
10:96672979:C:G	GTEx/v7	Artery_Coronary	ENSG00000173124	G	5.99762e-12	1.28622	9.73228e-09	C	-	10	96672979	C10orf129	1
10:96674360:G:T	GTEx/v7	Artery_Coronary	ENSG00000173124	G	2.04192e-12	1.38714	9.73228e-09	T	-	10	96674360	C10orf129	1
10:96674678:G:T	GTEx/v7	Artery_Coronary	ENSG00000173124	T	5.99762e-12	1.28622	9.73228e-09	G	-	10	96674678	C10orf129	1
10:96675093:G:T	GTEx/v7	Artery_Coronary	ENSG00000173124	G	2.4136e-12	1.34528	9.73228e-09	T	-	10	96675093	C10orf129	1
10:96675470:A:T	GTEx/v7	Artery_Coronary	ENSG00000173124	A	2.4136e-12	1.34528	9.73228e-09	T	-	10	96675470	C10orf129	1
10:96675513:C:G	GTEx/v7	Artery_Coronary	ENSG00000173124	G	5.99762e-12	1.28622	9.73228e-09	C	-	10	96675513	C10orf129	1
10:96676190:C:G	GTEx/v7	Artery_Coronary	ENSG00000173124	C	2.15099e-12	1.35175	9.73228e-09	G	-	10	96676190	C10orf129	1
10:96678696:C:T	GTEx/v7	Artery_Coronary	ENSG00000173124	C	5.99762e-12	1.28622	9.73228e-09	T	-	10	96678696	C10orf129	1
10:96679176:C:G	GTEx/v7	Artery_Coronary	ENSG00000173124	C	5.99762e-12	1.28622	9.73228e-09	G	-	10	96679176	C10orf129	1
10:96680701:A:T	GTEx/v7	Artery_Coronary	ENSG00000173124	A	5.99762e-12	1.28622	9.73228e-09	T	-	10	96680701	C10orf129	1
10:96680954:A:AG	GTEx/v7	Artery_Coronary	ENSG00000173124	A	2.4136e-12	1.34528	9.73228e-09	NA	NA	10	96680954	C10orf129	1
10:96681133:A:G	GTEx/v7	Artery_Coronary	ENSG00000173124	A	5.99762e-12	1.28622	9.73228e-09	G	-	10	96681133	C10orf129	1
10:96682129:C:G	GTEx/v7	Artery_Coronary	ENSG00000173124	C	5.99762e-12	1.28622	9.73228e-09	G	-	10	96682129	C10orf129	1
10:96683734:A:G	GTEx/v7	Artery_Coronary	ENSG00000173124	A	8.06388e-12	1.2793	9.73228e-09	G	-	10	96683734	C10orf129	1
10:96684066:A:ACT	GTEx/v7	Artery_Coronary	ENSG00000173124	A	2.6326e-12	1.34338	9.73228e-09	NA	NA	10	96684066	C10orf129	1
10:96684436:A:T	GTEx/v7	Artery_Coronary	ENSG00000173124	A	2.34172e-12	1.34946	9.73228e-09	T	-	10	96684436	C10orf129	1
10:96686366:C:T	GTEx/v7	Artery_Coronary	ENSG00000173124	C	2.4136e-12	1.34528	9.73228e-09	T	-	10	96686366	C10orf129	1
10:96689543:C:T	GTEx/v7	Artery_Coronary	ENSG00000173124	C	2.4136e-12	1.34528	9.73228e-09	T	-	10	96689543	C10orf129	1
10:96689887:A:C	GTEx/v7	Artery_Coronary	ENSG00000173124	A	2.4136e-12	1.34528	9.73228e-09	C	-	10	96689887	C10orf129	1
10:96691021:A:G	GTEx/v7	Artery_Coronary	ENSG00000173124	G	2.4136e-12	1.34528	9.73228e-09	A	-	10	96691021	C10orf129	1
10:96692627:A:G	GTEx/v7	Artery_Coronary	ENSG00000173124	G	3.51771e-12	1.34186	9.73228e-09	A	-	10	96692627	C10orf129	1
10:96692779:A:C	GTEx/v7	Artery_Coronary	ENSG00000173124	A	1.15576e-10	1.13902	9.73228e-09	C	-	10	96692779	C10orf129	1
10:96693563:A:G	GTEx/v7	Artery_Coronary	ENSG00000173124	A	1.55301e-13	1.38223	9.73228e-09	G	-	10	96693563	C10orf129	1
10:96694591:A:G	GTEx/v7	Artery_Coronary	ENSG00000173124	A	1.37346e-13	1.42034	9.73228e-09	G	-	10	96694591	C10orf129	1
10:96694843:A:G	GTEx/v7	Artery_Coronary	ENSG00000173124	G	7.63111e-07	0.616985	9.73228e-09	A	-	10	96694843	C10orf129	1
10:96694861:A:G	GTEx/v7	Artery_Coronary	ENSG00000173124	A	2.4136e-12	1.34528	9.73228e-09	G	-	10	96694861	C10orf129	1
10:96695080:C:T	GTEx/v7	Artery_Coronary	ENSG00000173124	C	9.13725e-07	0.617786	9.73228e-09	T	-	10	96695080	C10orf129	1
10:96696529:C:T	GTEx/v7	Artery_Coronary	ENSG00000173124	C	3.19257e-12	1.34028	9.73228e-09	T	-	10	96696529	C10orf129	1
10:96696555:C:G	GTEx/v7	Artery_Coronary	ENSG00000173124	G	1.55301e-13	1.38223	9.73228e-09	C	-	10	96696555	C10orf129	1
10:96696903:A:G	GTEx/v7	Artery_Coronary	ENSG00000173124	A	1.55301e-13	1.38223	9.73228e-09	G	-	10	96696903	C10orf129	1
10:96697459:A:G	GTEx/v7	Artery_Coronary	ENSG00000173124	A	2.4136e-12	1.34528	9.73228e-09	G	-	10	96697459	C10orf129	1
10:96698970:G:T	GTEx/v7	Artery_Coronary	ENSG00000173124	G	1.55301e-13	1.38223	9.73228e-09	T	-	10	96698970	C10orf129	1
10:96699010:C:CAG	GTEx/v7	Artery_Coronary	ENSG00000173124	CAG	1.55301e-13	1.38223	9.73228e-09	NA	NA	10	96699010	C10orf129	1
10:96699512:A:G	GTEx/v7	Artery_Coronary	ENSG00000173124	G	2.4136e-12	1.34528	9.73228e-09	A	-	10	96699512	C10orf129	1
10:96699682:C:T	GTEx/v7	Artery_Coronary	ENSG00000173124	T	2.4136e-12	1.34528	9.73228e-09	C	-	10	96699682	C10orf129	1
10:96699980:C:T	GTEx/v7	Artery_Coronary	ENSG00000173124	C	2.4136e-12	1.34528	9.73228e-09	T	-	10	96699980	C10orf129	1
10:96702295:A:G	GTEx/v7	Artery_Coronary	ENSG00000173124	A	9.97334e-08	0.625326	9.73228e-09	G	-	10	96702295	C10orf129	1
10:96702363:C:T	GTEx/v7	Artery_Coronary	ENSG00000173124	C	2.4136e-12	1.34528	9.73228e-09	T	-	10	96702363	C10orf129	1
10:96702472:A:G	GTEx/v7	Artery_Coronary	ENSG00000173124	G	3.53479e-07	0.63724	9.73228e-09	A	-	10	96702472	C10orf129	1
10:96703109:G:T	GTEx/v7	Artery_Coronary	ENSG00000173124	T	2.4136e-12	1.34528	9.73228e-09	G	-	10	96703109	C10orf129	1
10:96704918:A:G	GTEx/v7	Artery_Coronary	ENSG00000173124	G	2.4136e-12	1.34528	9.73228e-09	A	-	10	96704918	C10orf129	1
10:96705891:C:T	GTEx/v7	Artery_Coronary	ENSG00000173124	T	2.4136e-12	1.34528	9.73228e-09	C	-	10	96705891	C10orf129	1
10:96706316:C:T	GTEx/v7	Artery_Coronary	ENSG00000173124	T	1.97952e-12	1.35065	9.73228e-09	C	-	10	96706316	C10orf129	1
10:96707202:C:T	GTEx/v7	Artery_Coronary	ENSG00000173124	T	5.23416e-07	0.628409	9.73228e-09	C	-	10	96707202	C10orf129	1
10:96709877:A:G	GTEx/v7	Artery_Coronary	ENSG00000173124	A	2.4136e-12	1.34528	9.73228e-09	G	-	10	96709877	C10orf129	1
10:96711706:C:G	GTEx/v7	Artery_Coronary	ENSG00000173124	C	1.55301e-13	1.38223	9.73228e-09	G	-	10	96711706	C10orf129	1
10:96711949:G:GTCTT	GTEx/v7	Artery_Coronary	ENSG00000173124	G	2.4136e-12	1.34528	9.73228e-09	NA	NA	10	96711949	C10orf129	1
10:96712978:C:T	GTEx/v7	Artery_Coronary	ENSG00000173124	C	1.55301e-13	1.38223	9.73228e-09	T	-	10	96712978	C10orf129	1
10:96713180:A:AATATATTATT	GTEx/v7	Artery_Coronary	ENSG00000173124	A	2.4136e-12	1.34528	9.73228e-09	NA	NA	10	96713180	C10orf129	1
10:96713372:C:T	GTEx/v7	Artery_Coronary	ENSG00000173124	T	1.55301e-13	1.38223	9.73228e-09	C	-	10	96713372	C10orf129	1
10:96713686:C:G	GTEx/v7	Artery_Coronary	ENSG00000173124	G	2.4136e-12	1.34528	9.73228e-09	C	-	10	96713686	C10orf129	1
10:96713995:A:G	GTEx/v7	Artery_Coronary	ENSG00000173124	G	1.55301e-13	1.38223	9.73228e-09	A	-	10	96713995	C10orf129	1
10:96714425:A:C	GTEx/v7	Artery_Coronary	ENSG00000173124	A	1.55301e-13	1.38223	9.73228e-09	C	-	10	96714425	C10orf129	1
10:96714647:T:TA	GTEx/v7	Artery_Coronary	ENSG00000173124	T	1.17601e-11	1.33166	9.73228e-09	NA	NA	10	96714647	C10orf129	1
10:96715585:G:T	GTEx/v7	Artery_Coronary	ENSG00000173124	T	2.4136e-12	1.34528	9.73228e-09	G	-	10	96715585	C10orf129	1
10:96717122:A:T	GTEx/v7	Artery_Coronary	ENSG00000173124	A	2.4136e-12	1.34528	9.73228e-09	NA	NA	10	96717122	C10orf129	1
10:96717286:C:G	GTEx/v7	Artery_Coronary	ENSG00000173124	C	5.23416e-07	0.628409	9.73228e-09	NA	NA	10	96717286	C10orf129	1
10:96718308:A:T	GTEx/v7	Artery_Coronary	ENSG00000173124	A	5.23416e-07	0.628409	9.73228e-09	T	-	10	96718308	C10orf129	1
10:96718609:C:G	GTEx/v7	Artery_Coronary	ENSG00000173124	C	2.4136e-12	1.34528	9.73228e-09	G	-	10	96718609	C10orf129	1
10:96718815:C:T	GTEx/v7	Artery_Coronary	ENSG00000173124	T	2.4136e-12	1.34528	9.73228e-09	C	-	10	96718815	C10orf129	1
10:96719521:A:G	GTEx/v7	Artery_Coronary	ENSG00000173124	A	2.83822e-11	1.18032	9.73228e-09	G	-	10	96719521	C10orf129	1
10:96719845:G:T	GTEx/v7	Artery_Coronary	ENSG00000173124	T	5.23416e-07	0.628409	9.73228e-09	G	-	10	96719845	C10orf129	1
10:96719846:A:T	GTEx/v7	Artery_Coronary	ENSG00000173124	T	5.23416e-07	0.628409	9.73228e-09	A	-	10	96719846	C10orf129	1
10:96720169:A:G	GTEx/v7	Artery_Coronary	ENSG00000173124	G	1.55301e-13	1.38223	9.73228e-09	A	-	10	96720169	C10orf129	1
10:96721662:C:T	GTEx/v7	Artery_Coronary	ENSG00000173124	C	1.26303e-13	1.39083	9.73228e-09	T	-	10	96721662	C10orf129	1
10:96722552:C:T	GTEx/v7	Artery_Coronary	ENSG00000173124	C	1.55301e-13	1.38223	9.73228e-09	T	-	10	96722552	C10orf129	1
10:96724115:C:T	GTEx/v7	Artery_Coronary	ENSG00000173124	T	1.55301e-13	1.38223	9.73228e-09	C	-	10	96724115	C10orf129	1
10:96724395:G:T	GTEx/v7	Artery_Coronary	ENSG00000173124	G	2.25369e-12	1.36832	9.73228e-09	T	-	10	96724395	C10orf129	1
10:96725037:A:C	GTEx/v7	Artery_Coronary	ENSG00000173124	A	2.4136e-12	1.34528	9.73228e-09	C	-	10	96725037	C10orf129	1
10:96725535:A:C	GTEx/v7	Artery_Coronary	ENSG00000173124	C	5.23416e-07	0.628409	9.73228e-09	A	-	10	96725535	C10orf129	1
10:96726084:C:CT	GTEx/v7	Artery_Coronary	ENSG00000173124	CT	4.00806e-13	1.42157	9.73228e-09	NA	NA	10	96726084	C10orf129	1
10:96727403:A:C	GTEx/v7	Artery_Coronary	ENSG00000173124	A	2.4136e-12	1.34528	9.73228e-09	C	-	10	96727403	C10orf129	1
10:96728657:A:G	GTEx/v7	Artery_Coronary	ENSG00000173124	A	3.214e-11	1.34076	9.73228e-09	NA	NA	10	96728657	C10orf129	1
10:96728688:C:T	GTEx/v7	Artery_Coronary	ENSG00000173124	C	2.4136e-12	1.34528	9.73228e-09	NA	NA	10	96728688	C10orf129	1
10:96731310:A:G	GTEx/v7	Artery_Coronary	ENSG00000173124	G	2.4136e-12	1.34528	9.73228e-09	A	-	10	96731310	C10orf129	1
10:96731788:A:G	GTEx/v7	Artery_Coronary	ENSG00000173124	G	3.53479e-07	0.63724	9.73228e-09	A	-	10	96731788	C10orf129	1
10:96732599:A:G	GTEx/v7	Artery_Coronary	ENSG00000173124	A	2.4136e-12	1.34528	9.73228e-09	G	-	10	96732599	C10orf129	1
10:96734466:A:T	GTEx/v7	Artery_Coronary	ENSG00000173124	A	1.55301e-13	1.38223	9.73228e-09	T	-	10	96734466	C10orf129	1
10:96734582:A:G	GTEx/v7	Artery_Coronary	ENSG00000173124	A	2.4136e-12	1.34528	9.73228e-09	G	-	10	96734582	C10orf129	1
10:96734676:C:T	GTEx/v7	Artery_Coronary	ENSG00000173124	C	5.23416e-07	0.628409	9.73228e-09	T	-	10	96734676	C10orf129	1
10:96734790:A:T	GTEx/v7	Artery_Coronary	ENSG00000173124	T	1.30239e-13	1.38234	9.73228e-09	A	-	10	96734790	C10orf129	1
10:96735126:T:TAG	GTEx/v7	Artery_Coronary	ENSG00000173124	TAG	3.40326e-07	0.639991	9.73228e-09	NA	NA	10	96735126	C10orf129	1
10:96735342:A:T	GTEx/v7	Artery_Coronary	ENSG00000173124	T	2.4136e-12	1.34528	9.73228e-09	A	-	10	96735342	C10orf129	1
10:96736184:A:G	GTEx/v7	Artery_Coronary	ENSG00000173124	A	1.42198e-11	1.32928	9.73228e-09	G	-	10	96736184	C10orf129	1
10:96737177:A:G	GTEx/v7	Artery_Coronary	ENSG00000173124	G	1.61188e-13	1.38434	9.73228e-09	A	-	10	96737177	C10orf129	1
10:96737210:A:C	GTEx/v7	Artery_Coronary	ENSG00000173124	A	2.3557e-12	1.34791	9.73228e-09	C	-	10	96737210	C10orf129	1
10:96737791:C:G	GTEx/v7	Artery_Coronary	ENSG00000173124	G	2.4136e-12	1.34528	9.73228e-09	C	-	10	96737791	C10orf129	1
10:96738041:C:T	GTEx/v7	Artery_Coronary	ENSG00000173124	T	2.38403e-05	0.485363	9.73228e-09	C	-	10	96738041	C10orf129	1
10:96741053:A:C	GTEx/v7	Artery_Coronary	ENSG00000173124	C	2.4136e-12	1.34528	9.73228e-09	A	-	10	96741053	C10orf129	1
10:96743108:C:T	GTEx/v7	Artery_Coronary	ENSG00000173124	C	1.55301e-13	1.38223	9.73228e-09	T	-	10	96743108	C10orf129	1
10:96743228:A:C	GTEx/v7	Artery_Coronary	ENSG00000173124	C	2.4136e-12	1.34528	9.73228e-09	A	-	10	96743228	C10orf129	1
10:96743502:G:GAGCTTCTTCATTCCCCCCTATGCAGGGC	GTEx/v7	Artery_Coronary	ENSG00000173124	GAGCTTCTTCATTCCCCCCTATGCAGGGC	1.30506e-12	1.35984	9.73228e-09	NA	NA	10	96743502	C10orf129	1
10:96743943:A:G	GTEx/v7	Artery_Coronary	ENSG00000173124	A	5.23416e-07	0.628409	9.73228e-09	G	-	10	96743943	C10orf129	1
10:96744727:A:AC	GTEx/v7	Artery_Coronary	ENSG00000173124	A	1.55301e-13	1.38223	9.73228e-09	NA	NA	10	96744727	C10orf129	1
10:96744732:C:T	GTEx/v7	Artery_Coronary	ENSG00000173124	T	1.55301e-13	1.38223	9.73228e-09	NA	NA	10	96744732	C10orf129	1
10:96744890:A:T	GTEx/v7	Artery_Coronary	ENSG00000173124	T	2.4136e-12	1.34528	9.73228e-09	A	-	10	96744890	C10orf129	1
10:96745180:G:T	GTEx/v7	Artery_Coronary	ENSG00000173124	G	2.4136e-12	1.34528	9.73228e-09	T	-	10	96745180	C10orf129	1
10:96745984:A:T	GTEx/v7	Artery_Coronary	ENSG00000173124	T	2.4136e-12	1.34528	9.73228e-09	A	-	10	96745984	C10orf129	1
10:96747206:G:T	GTEx/v7	Artery_Coronary	ENSG00000173124	T	2.4136e-12	1.34528	9.73228e-09	G	-	10	96747206	C10orf129	1
10:96748492:A:G	GTEx/v7	Artery_Coronary	ENSG00000173124	A	2.81531e-07	0.682054	9.73228e-09	G	-	10	96748492	C10orf129	1
10:96748737:A:T	GTEx/v7	Artery_Coronary	ENSG00000173124	T	2.4136e-12	1.34528	9.73228e-09	A	-	10	96748737	C10orf129	1
10:96749181:A:T	GTEx/v7	Artery_Coronary	ENSG00000173124	A	2.4136e-12	1.34528	9.73228e-09	T	-	10	96749181	C10orf129	1
10:96749620:A:G	GTEx/v7	Artery_Coronary	ENSG00000173124	A	6.97565e-13	1.42501	9.73228e-09	G	-	10	96749620	C10orf129	1
10:96749936:G:T	GTEx/v7	Artery_Coronary	ENSG00000173124	G	3.40794e-07	0.641259	9.73228e-09	T	-	10	96749936	C10orf129	1
10:96750251:C:T	GTEx/v7	Artery_Coronary	ENSG00000173124	T	5.23416e-07	0.628409	9.73228e-09	C	-	10	96750251	C10orf129	1
10:96750694:C:T	GTEx/v7	Artery_Coronary	ENSG00000173124	C	1.55301e-13	1.38223	9.73228e-09	T	-	10	96750694	C10orf129	1
10:96750759:C:G	GTEx/v7	Artery_Coronary	ENSG00000173124	C	1.87234e-05	0.49238	9.73228e-09	G	-	10	96750759	C10orf129	1
10:96750866:G:T	GTEx/v7	Artery_Coronary	ENSG00000173124	G	7.56825e-12	1.33371	9.73228e-09	T	-	10	96750866	C10orf129	1
10:96752127:G:GCT	GTEx/v7	Artery_Coronary	ENSG00000173124	G	1.55301e-13	1.38223	9.73228e-09	NA	NA	10	96752127	C10orf129	1
10:96752130:G:GA	GTEx/v7	Artery_Coronary	ENSG00000173124	G	1.55301e-13	1.38223	9.73228e-09	NA	NA	10	96752130	C10orf129	1
10:96753645:G:T	GTEx/v7	Artery_Coronary	ENSG00000173124	G	1.55301e-13	1.38223	9.73228e-09	T	-	10	96753645	C10orf129	1
10:96753828:A:G	GTEx/v7	Artery_Coronary	ENSG00000173124	G	1.55301e-13	1.38223	9.73228e-09	A	-	10	96753828	C10orf129	1
10:96753908:A:C	GTEx/v7	Artery_Coronary	ENSG00000173124	A	1.55301e-13	1.38223	9.73228e-09	C	-	10	96753908	C10orf129	1
10:96754246:C:T	GTEx/v7	Artery_Coronary	ENSG00000173124	C	1.55301e-13	1.38223	9.73228e-09	T	-	10	96754246	C10orf129	1
10:96754259:A:G	GTEx/v7	Artery_Coronary	ENSG00000173124	A	1.66557e-13	1.37722	9.73228e-09	G	-	10	96754259	C10orf129	1
10:96754368:C:T	GTEx/v7	Artery_Coronary	ENSG00000173124	C	1.55301e-13	1.38223	9.73228e-09	T	-	10	96754368	C10orf129	1
10:96754962:A:AT	GTEx/v7	Artery_Coronary	ENSG00000173124	A	1.95664e-10	1.16964	9.73228e-09	NA	NA	10	96754962	C10orf129	1
10:96754975:A:T	GTEx/v7	Artery_Coronary	ENSG00000173124	T	1.55301e-13	1.38223	9.73228e-09	A	-	10	96754975	C10orf129	1
10:96755252:C:T	GTEx/v7	Artery_Coronary	ENSG00000173124	T	1.55301e-13	1.38223	9.73228e-09	C	-	10	96755252	C10orf129	1
10:96755297:A:G	GTEx/v7	Artery_Coronary	ENSG00000173124	G	1.55301e-13	1.38223	9.73228e-09	A	-	10	96755297	C10orf129	1
10:96755474:C:T	GTEx/v7	Artery_Coronary	ENSG00000173124	T	1.55301e-13	1.38223	9.73228e-09	C	-	10	96755474	C10orf129	1
10:96755566:A:C	GTEx/v7	Artery_Coronary	ENSG00000173124	A	1.55301e-13	1.38223	9.73228e-09	C	-	10	96755566	C10orf129	1
10:96756792:G:T	GTEx/v7	Artery_Coronary	ENSG00000173124	G	1.55301e-13	1.38223	9.73228e-09	T	-	10	96756792	C10orf129	1
10:96757090:G:T	GTEx/v7	Artery_Coronary	ENSG00000173124	T	1.55301e-13	1.38223	9.73228e-09	G	-	10	96757090	C10orf129	1
10:96757467:A:ATTCCCTTACAGGAAATGTCTTGCCTTTTGGGATAAGGCTCAAT	GTEx/v7	Artery_Coronary	ENSG00000173124	ATTCCCTTACAGGAAATGTCTTGCCTTTTGGGATAAGGCTCAAT	1.55301e-13	1.38223	9.73228e-09	NA	NA	10	96757467	C10orf129	1
10:96757633:C:G	GTEx/v7	Artery_Coronary	ENSG00000173124	G	2.4136e-12	1.34528	9.73228e-09	C	-	10	96757633	C10orf129	1
10:96757715:C:T	GTEx/v7	Artery_Coronary	ENSG00000173124	T	1.55301e-13	1.38223	9.73228e-09	C	-	10	96757715	C10orf129	1
10:96758136:G:T	GTEx/v7	Artery_Coronary	ENSG00000173124	T	3.041e-08	0.853131	9.73228e-09	G	-	10	96758136	C10orf129	1
1:16369631:C:T	GTEx/v7	Artery_Tibial	ENSG00000132881	T	8.3404e-06	0.217469	3.70863e-21	NA	NA	1	16369631	RSG1	1
1:16377108:C:G	GTEx/v7	Artery_Tibial	ENSG00000132881	C	4.37657e-05	0.200539	3.70863e-21	C	+	1	16377108	RSG1	1
6:70373470:A:G	GTEx/v7	Artery_Tibial	ENSG00000082293	A	9.3077e-05	0.179618	2.1083e-06	A	+	6	70373470	COL19A1	1
6:70373828:A:G	GTEx/v7	Artery_Tibial	ENSG00000082293	G	3.20593e-05	0.190678	2.1083e-06	G	+	6	70373828	COL19A1	1
7:26936869:C:T	GTEx/v7	Artery_Tibial	ENSG00000105996	C	3.29692e-06	-0.284427	4.36939e-18	T	+	7	26936869	HOXA2	1
7:26938809:A:G	GTEx/v7	Artery_Tibial	ENSG00000105996	A	2.56185e-05	-0.236104	4.36939e-18	G	+	7	26938809	HOXA2	1
7:26941065:C:T	GTEx/v7	Artery_Tibial	ENSG00000105996	C	2.37573e-06	-0.287801	4.36939e-18	T	+	7	26941065	HOXA2	1
7:26942835:C:T	GTEx/v7	Artery_Tibial	ENSG00000105996	T	3.29692e-06	-0.284427	4.36939e-18	C	+	7	26942835	HOXA2	1
7:26948776:A:G	GTEx/v7	Artery_Tibial	ENSG00000105996	A	4.84922e-06	-0.278044	4.36939e-18	G	+	7	26948776	HOXA2	1
7:26950206:A:T	GTEx/v7	Artery_Tibial	ENSG00000105996	T	1.61303e-05	-0.241038	4.36939e-18	A	+	7	26950206	HOXA2	1
7:26950549:C:T	GTEx/v7	Artery_Tibial	ENSG00000105996	T	4.82098e-07	-0.284573	4.36939e-18	C	+	7	26950549	HOXA2	1
7:26952902:A:T	GTEx/v7	Artery_Tibial	ENSG00000105996	A	1.03951e-05	-0.266622	4.36939e-18	T	+	7	26952902	HOXA2	1
7:26958917:A:G	GTEx/v7	Artery_Tibial	ENSG00000105996	A	4.22244e-06	-0.281922	4.36939e-18	G	+	7	26958917	HOXA2	1
7:26962587:A:G	GTEx/v7	Artery_Tibial	ENSG00000105996	G	1.28301e-05	-0.243539	4.36939e-18	A	+	7	26962587	HOXA2	1
7:26964152:A:T	GTEx/v7	Artery_Tibial	ENSG00000105996	A	3.29692e-06	-0.284427	4.36939e-18	T	+	7	26964152	HOXA2	1
7:26966786:A:G	GTEx/v7	Artery_Tibial	ENSG00000105996	A	1.61303e-05	-0.241038	4.36939e-18	G	+	7	26966786	HOXA2	1
7:26967250:A:G	GTEx/v7	Artery_Tibial	ENSG00000105996	A	6.20327e-06	-0.275453	4.36939e-18	G	+	7	26967250	HOXA2	1
7:26968771:A:C	GTEx/v7	Artery_Tibial	ENSG00000105996	A	4.84922e-06	-0.278044	4.36939e-18	C	+	7	26968771	HOXA2	1
7:26968875:C:T	GTEx/v7	Artery_Tibial	ENSG00000105996	T	3.61132e-07	-0.287495	4.36939e-18	C	+	7	26968875	HOXA2	1
7:26973521:C:G	GTEx/v7	Artery_Tibial	ENSG00000105996	G	1.23181e-05	-0.267413	4.36939e-18	NA	NA	7	26973521	HOXA2	1
7:26975038:A:C	GTEx/v7	Artery_Tibial	ENSG00000105996	C	3.72521e-06	-0.287505	4.36939e-18	A	+	7	26975038	HOXA2	1
7:26976725:A:G	GTEx/v7	Artery_Tibial	ENSG00000105996	G	4.02023e-06	-0.281499	4.36939e-18	A	+	7	26976725	HOXA2	1
7:26976830:A:G	GTEx/v7	Artery_Tibial	ENSG00000105996	A	6.90364e-06	-0.277002	4.36939e-18	G	+	7	26976830	HOXA2	1
7:26977192:A:G	GTEx/v7	Artery_Tibial	ENSG00000105996	A	2.85901e-06	-0.291141	4.36939e-18	G	+	7	26977192	HOXA2	1
7:26981264:A:C	GTEx/v7	Artery_Tibial	ENSG00000105996	A	2.23596e-06	-0.290559	4.36939e-18	C	+	7	26981264	HOXA2	1
7:26983659:C:T	GTEx/v7	Artery_Tibial	ENSG00000105996	C	4.50019e-05	-0.222583	4.36939e-18	T	+	7	26983659	HOXA2	1
7:26990816:A:G	GTEx/v7	Artery_Tibial	ENSG00000105996	G	2.37573e-06	-0.287801	4.36939e-18	A	+	7	26990816	HOXA2	1
7:26993636:A:G	GTEx/v7	Artery_Tibial	ENSG00000105996	A	6.28262e-06	-0.275836	4.36939e-18	G	+	7	26993636	HOXA2	1
7:26996402:G:T	GTEx/v7	Artery_Tibial	ENSG00000105996	T	4.9377e-05	-0.220797	4.36939e-18	G	+	7	26996402	HOXA2	1
7:27002879:C:CA	GTEx/v7	Artery_Tibial	ENSG00000105996	C	5.05305e-06	-0.277936	4.36939e-18	NA	NA	7	27002879	HOXA2	1
7:27003454:C:G	GTEx/v7	Artery_Tibial	ENSG00000105996	C	3.2066e-05	-0.226868	4.36939e-18	G	+	7	27003454	HOXA2	1
7:27013863:C:T	GTEx/v7	Artery_Tibial	ENSG00000105996	C	7.43189e-05	-0.21878	4.36939e-18	T	+	7	27013863	HOXA2	1
7:27014988:G:T	GTEx/v7	Artery_Tibial	ENSG00000105996	G	3.52514e-06	-0.259958	4.36939e-18	T	+	7	27014988	HOXA2	1
7:27015679:C:T	GTEx/v7	Artery_Tibial	ENSG00000105996	T	5.2341e-05	-0.223568	4.36939e-18	C	+	7	27015679	HOXA2	1
7:27017330:A:G	GTEx/v7	Artery_Tibial	ENSG00000105996	A	4.75767e-06	-0.283785	4.36939e-18	G	+	7	27017330	HOXA2	1
7:27022420:C:T	GTEx/v7	Artery_Tibial	ENSG00000105996	C	4.23304e-05	-0.226967	4.36939e-18	T	+	7	27022420	HOXA2	1
7:27023064:C:G	GTEx/v7	Artery_Tibial	ENSG00000105996	C	3.97166e-05	-0.227421	4.36939e-18	G	+	7	27023064	HOXA2	1
7:27023422:C:T	GTEx/v7	Artery_Tibial	ENSG00000105996	T	3.97166e-05	-0.227421	4.36939e-18	C	+	7	27023422	HOXA2	1
7:27026872:A:C	GTEx/v7	Artery_Tibial	ENSG00000105996	C	6.88038e-06	-0.279468	4.36939e-18	A	+	7	27026872	HOXA2	1
7:27029420:C:T	GTEx/v7	Artery_Tibial	ENSG00000105996	C	6.88038e-06	-0.279468	4.36939e-18	T	+	7	27029420	HOXA2	1
7:27030482:G:T	GTEx/v7	Artery_Tibial	ENSG00000105996	G	5.87455e-05	-0.221818	4.36939e-18	T	+	7	27030482	HOXA2	1
7:27034151:C:T	GTEx/v7	Artery_Tibial	ENSG00000105996	C	6.88038e-06	-0.279468	4.36939e-18	T	+	7	27034151	HOXA2	1
7:27041151:A:G	GTEx/v7	Artery_Tibial	ENSG00000105996	G	5.87455e-05	-0.221818	4.36939e-18	A	+	7	27041151	HOXA2	1
7:27044977:A:G	GTEx/v7	Artery_Tibial	ENSG00000105996	A	6.88038e-06	-0.279468	4.36939e-18	NA	NA	7	27044977	HOXA2	1
7:27046198:C:T	GTEx/v7	Artery_Tibial	ENSG00000105996	T	6.86614e-06	-0.281017	4.36939e-18	NA	NA	7	27046198	HOXA2	1
7:27058205:C:T	GTEx/v7	Artery_Tibial	ENSG00000105996	T	6.26355e-05	-0.219682	4.36939e-18	C	+	7	27058205	HOXA2	1
7:27065705:A:G	GTEx/v7	Artery_Tibial	ENSG00000105996	G	6.88038e-06	-0.279468	4.36939e-18	A	+	7	27065705	HOXA2	1
7:27065778:A:C	GTEx/v7	Artery_Tibial	ENSG00000105996	C	1.77905e-05	-0.267587	4.36939e-18	A	+	7	27065778	HOXA2	1
7:27076777:A:G	GTEx/v7	Artery_Tibial	ENSG00000105996	G	9.71347e-06	-0.278895	4.36939e-18	A	+	7	27076777	HOXA2	1
7:27099624:C:T	GTEx/v7	Artery_Tibial	ENSG00000105996	C	2.24931e-05	-0.261697	4.36939e-18	T	+	7	27099624	HOXA2	1
7:27103400:G:T	GTEx/v7	Artery_Tibial	ENSG00000105996	T	5.0002e-06	-0.292029	4.36939e-18	G	+	7	27103400	HOXA2	1
7:27105629:A:G	GTEx/v7	Artery_Tibial	ENSG00000105996	G	1.32989e-05	-0.241505	4.36939e-18	A	+	7	27105629	HOXA2	1
7:27106474:C:T	GTEx/v7	Artery_Tibial	ENSG00000105996	T	7.13966e-06	-0.282649	4.36939e-18	C	+	7	27106474	HOXA2	1
7:27107459:A:T	GTEx/v7	Artery_Tibial	ENSG00000105996	T	1.60247e-05	-0.26859	4.36939e-18	A	+	7	27107459	HOXA2	1
7:27116431:C:T	GTEx/v7	Artery_Tibial	ENSG00000105996	C	3.40197e-05	-0.256978	4.36939e-18	T	+	7	27116431	HOXA2	1
7:27116748:C:T	GTEx/v7	Artery_Tibial	ENSG00000105996	C	8.11482e-06	-0.248795	4.36939e-18	T	+	7	27116748	HOXA2	1
7:27120757:C:T	GTEx/v7	Artery_Tibial	ENSG00000105996	C	4.6949e-05	-0.248528	4.36939e-18	T	+	7	27120757	HOXA2	1
7:27122078:A:T	GTEx/v7	Artery_Tibial	ENSG00000105996	T	2.33937e-05	-0.233495	4.36939e-18	A	+	7	27122078	HOXA2	1
7:27124587:C:T	GTEx/v7	Artery_Tibial	ENSG00000105996	C	2.24931e-05	-0.261697	4.36939e-18	T	+	7	27124587	HOXA2	1
7:27131573:C:T	GTEx/v7	Artery_Tibial	ENSG00000105996	T	2.2857e-05	-0.230221	4.36939e-18	C	+	7	27131573	HOXA2	1
11:93874380:A:G	GTEx/v7	Artery_Tibial	ENSG00000181333	G	4.97864e-11	0.471721	4.14915e-39	A	-	11	93874380	HEPHL1	1
11:93874380:A:G	GTEx/v7	Artery_Tibial	ENSG00000182919	G	4.83158e-05	0.189066	8.91427e-55	A	-	11	93874380	C11orf54	1
11:93874866:A:G	GTEx/v7	Artery_Tibial	ENSG00000181333	G	1.12494e-13	0.539323	4.14915e-39	A	-	11	93874866	HEPHL1	1
11:93874866:A:G	GTEx/v7	Artery_Tibial	ENSG00000182919	G	3.7892e-06	0.218788	8.91427e-55	A	-	11	93874866	C11orf54	1
11:93875351:C:T	GTEx/v7	Artery_Tibial	ENSG00000110218	C	2.27221e-05	-0.153636	1.28114e-05	T	+	11	93875351	PANX1	1
11:93875351:C:T	GTEx/v7	Artery_Tibial	ENSG00000181333	C	1.79717e-12	0.508426	4.14915e-39	T	-	11	93875351	HEPHL1	1
11:93875351:C:T	GTEx/v7	Artery_Tibial	ENSG00000182919	C	1.2987e-05	0.204453	8.91427e-55	T	-	11	93875351	C11orf54	1
11:93875371:C:T	GTEx/v7	Artery_Tibial	ENSG00000181333	C	1.12494e-13	0.539323	4.14915e-39	T	-	11	93875371	HEPHL1	1
11:93875371:C:T	GTEx/v7	Artery_Tibial	ENSG00000182919	C	3.7892e-06	0.218788	8.91427e-55	T	-	11	93875371	C11orf54	1
11:93877070:A:G	GTEx/v7	Artery_Tibial	ENSG00000181333	A	5.00968e-13	0.519191	4.14915e-39	G	-	11	93877070	HEPHL1	1
11:93877070:A:G	GTEx/v7	Artery_Tibial	ENSG00000182919	A	2.72917e-06	0.21903	8.91427e-55	G	-	11	93877070	C11orf54	1
11:93880904:A:C	GTEx/v7	Artery_Tibial	ENSG00000110218	C	3.56207e-05	-0.147335	1.28114e-05	A	+	11	93880904	PANX1	1
11:93880904:A:C	GTEx/v7	Artery_Tibial	ENSG00000181333	C	1.20385e-12	0.502924	4.14915e-39	A	-	11	93880904	HEPHL1	1
11:93880904:A:C	GTEx/v7	Artery_Tibial	ENSG00000182919	C	1.13001e-05	0.202135	8.91427e-55	A	-	11	93880904	C11orf54	1
11:93881337:A:G	GTEx/v7	Artery_Tibial	ENSG00000110218	G	3.56207e-05	-0.147335	1.28114e-05	A	+	11	93881337	PANX1	1
11:93881337:A:G	GTEx/v7	Artery_Tibial	ENSG00000181333	G	1.20385e-12	0.502924	4.14915e-39	A	-	11	93881337	HEPHL1	1
11:93881337:A:G	GTEx/v7	Artery_Tibial	ENSG00000182919	G	1.13001e-05	0.202135	8.91427e-55	A	-	11	93881337	C11orf54	1
11:93886064:A:G	GTEx/v7	Artery_Tibial	ENSG00000110218	G	3.56207e-05	-0.147335	1.28114e-05	A	+	11	93886064	PANX1	1
11:93886064:A:G	GTEx/v7	Artery_Tibial	ENSG00000181333	G	1.20385e-12	0.502924	4.14915e-39	A	-	11	93886064	HEPHL1	1
11:93886064:A:G	GTEx/v7	Artery_Tibial	ENSG00000182919	G	1.13001e-05	0.202135	8.91427e-55	A	-	11	93886064	C11orf54	1
11:93886838:C:G	GTEx/v7	Artery_Tibial	ENSG00000110218	C	1.58599e-05	-0.153745	1.28114e-05	G	+	11	93886838	PANX1	1
11:93886838:C:G	GTEx/v7	Artery_Tibial	ENSG00000181333	C	9.44922e-12	0.484173	4.14915e-39	G	-	11	93886838	HEPHL1	1
11:93886838:C:G	GTEx/v7	Artery_Tibial	ENSG00000182919	C	3.16235e-05	0.191996	8.91427e-55	G	-	11	93886838	C11orf54	1
11:93888054:A:T	GTEx/v7	Artery_Tibial	ENSG00000110218	T	1.70693e-05	-0.152998	1.28114e-05	A	+	11	93888054	PANX1	1
11:93888054:A:T	GTEx/v7	Artery_Tibial	ENSG00000181333	T	1.08204e-11	0.482303	4.14915e-39	A	-	11	93888054	HEPHL1	1
11:93888054:A:T	GTEx/v7	Artery_Tibial	ENSG00000182919	T	3.00022e-05	0.192303	8.91427e-55	A	-	11	93888054	C11orf54	1
11:93889233:C:CTAATG	GTEx/v7	Artery_Tibial	ENSG00000110218	CTAATG	3.45393e-05	-0.147948	1.28114e-05	NA	NA	11	93889233	PANX1	1
11:93889233:C:CTAATG	GTEx/v7	Artery_Tibial	ENSG00000181333	CTAATG	7.928e-13	0.507936	4.14915e-39	NA	NA	11	93889233	HEPHL1	1
11:93889233:C:CTAATG	GTEx/v7	Artery_Tibial	ENSG00000182919	CTAATG	1.21395e-05	0.201939	8.91427e-55	NA	NA	11	93889233	C11orf54	1
11:93889414:C:G	GTEx/v7	Artery_Tibial	ENSG00000110218	G	1.70693e-05	-0.152998	1.28114e-05	C	+	11	93889414	PANX1	1
11:93889414:C:G	GTEx/v7	Artery_Tibial	ENSG00000181333	G	1.08204e-11	0.482303	4.14915e-39	C	-	11	93889414	HEPHL1	1
11:93889414:C:G	GTEx/v7	Artery_Tibial	ENSG00000182919	G	3.00022e-05	0.192303	8.91427e-55	C	-	11	93889414	C11orf54	1
11:93890086:C:G	GTEx/v7	Artery_Tibial	ENSG00000110218	G	1.87443e-05	-0.152875	1.28114e-05	C	+	11	93890086	PANX1	1
11:93890086:C:G	GTEx/v7	Artery_Tibial	ENSG00000181333	G	2.65446e-11	0.475522	4.14915e-39	C	-	11	93890086	HEPHL1	1
11:93890086:C:G	GTEx/v7	Artery_Tibial	ENSG00000182919	G	2.70559e-05	0.194112	8.91427e-55	C	-	11	93890086	C11orf54	1
11:93890102:C:G	GTEx/v7	Artery_Tibial	ENSG00000110218	C	2.69436e-05	-0.151507	1.28114e-05	G	+	11	93890102	PANX1	1
11:93890102:C:G	GTEx/v7	Artery_Tibial	ENSG00000181333	C	3.79703e-12	0.498879	4.14915e-39	G	-	11	93890102	HEPHL1	1
11:93890102:C:G	GTEx/v7	Artery_Tibial	ENSG00000182919	C	1.10956e-05	0.204969	8.91427e-55	G	-	11	93890102	C11orf54	1
11:93890356:A:G	GTEx/v7	Artery_Tibial	ENSG00000110218	G	2.96219e-05	-0.149161	1.28114e-05	NA	NA	11	93890356	PANX1	1
11:93890356:A:G	GTEx/v7	Artery_Tibial	ENSG00000181333	G	3.13121e-12	0.495403	4.14915e-39	NA	NA	11	93890356	HEPHL1	1
11:93890356:A:G	GTEx/v7	Artery_Tibial	ENSG00000182919	G	7.54224e-06	0.206525	8.91427e-55	NA	NA	11	93890356	C11orf54	1
11:93891395:A:G	GTEx/v7	Artery_Tibial	ENSG00000181333	G	2.71926e-12	0.499284	4.14915e-39	NA	NA	11	93891395	HEPHL1	1
11:93891395:A:G	GTEx/v7	Artery_Tibial	ENSG00000182919	G	6.79648e-06	0.208593	8.91427e-55	NA	NA	11	93891395	C11orf54	1
11:93891637:A:G	GTEx/v7	Artery_Tibial	ENSG00000181333	A	4.35452e-12	0.495905	4.14915e-39	NA	NA	11	93891637	HEPHL1	1
11:93891637:A:G	GTEx/v7	Artery_Tibial	ENSG00000182919	A	4.85338e-06	0.212214	8.91427e-55	NA	NA	11	93891637	C11orf54	1
11:93892859:A:G	GTEx/v7	Artery_Tibial	ENSG00000110218	A	3.45393e-05	-0.147948	1.28114e-05	G	+	11	93892859	PANX1	1
11:93892859:A:G	GTEx/v7	Artery_Tibial	ENSG00000181333	A	7.928e-13	0.507936	4.14915e-39	G	-	11	93892859	HEPHL1	1
11:93892859:A:G	GTEx/v7	Artery_Tibial	ENSG00000182919	A	1.21395e-05	0.201939	8.91427e-55	G	-	11	93892859	C11orf54	1
11:93894442:C:T	GTEx/v7	Artery_Tibial	ENSG00000110218	C	1.70788e-05	-0.152987	1.28114e-05	NA	NA	11	93894442	PANX1	1
11:93894442:C:T	GTEx/v7	Artery_Tibial	ENSG00000181333	C	1.13195e-11	0.481853	4.14915e-39	NA	NA	11	93894442	HEPHL1	1
11:93894442:C:T	GTEx/v7	Artery_Tibial	ENSG00000182919	C	3.00645e-05	0.192274	8.91427e-55	NA	NA	11	93894442	C11orf54	1
11:93894552:C:T	GTEx/v7	Artery_Tibial	ENSG00000110218	C	1.70693e-05	-0.152998	1.28114e-05	T	+	11	93894552	PANX1	1
11:93894552:C:T	GTEx/v7	Artery_Tibial	ENSG00000181333	C	1.08204e-11	0.482303	4.14915e-39	T	-	11	93894552	HEPHL1	1
11:93894552:C:T	GTEx/v7	Artery_Tibial	ENSG00000182919	C	3.00022e-05	0.192303	8.91427e-55	T	-	11	93894552	C11orf54	1
11:93894720:C:T	GTEx/v7	Artery_Tibial	ENSG00000110218	T	1.70693e-05	-0.152998	1.28114e-05	NA	NA	11	93894720	PANX1	1
11:93894720:C:T	GTEx/v7	Artery_Tibial	ENSG00000181333	T	1.08204e-11	0.482303	4.14915e-39	NA	NA	11	93894720	HEPHL1	1
11:93894720:C:T	GTEx/v7	Artery_Tibial	ENSG00000182919	T	3.00022e-05	0.192303	8.91427e-55	NA	NA	11	93894720	C11orf54	1
11:93895199:A:G	GTEx/v7	Artery_Tibial	ENSG00000110218	G	3.93276e-05	-0.146808	1.28114e-05	NA	NA	11	93895199	PANX1	1
11:93895199:A:G	GTEx/v7	Artery_Tibial	ENSG00000181333	G	8.97595e-13	0.506475	4.14915e-39	NA	NA	11	93895199	HEPHL1	1
11:93895199:A:G	GTEx/v7	Artery_Tibial	ENSG00000182919	G	1.12291e-05	0.202561	8.91427e-55	NA	NA	11	93895199	C11orf54	1
11:93896331:A:T	GTEx/v7	Artery_Tibial	ENSG00000110218	A	3.54892e-05	-0.147367	1.28114e-05	T	+	11	93896331	PANX1	1
11:93896331:A:T	GTEx/v7	Artery_Tibial	ENSG00000181333	A	1.1919e-12	0.503021	4.14915e-39	T	-	11	93896331	HEPHL1	1
11:93896331:A:T	GTEx/v7	Artery_Tibial	ENSG00000182919	A	1.13414e-05	0.202103	8.91427e-55	T	-	11	93896331	C11orf54	1
11:93897860:A:C	GTEx/v7	Artery_Tibial	ENSG00000110218	C	4.13172e-05	-0.147771	1.28114e-05	A	+	11	93897860	PANX1	1
11:93897860:A:C	GTEx/v7	Artery_Tibial	ENSG00000181333	C	7.18907e-13	0.513186	4.14915e-39	A	-	11	93897860	HEPHL1	1
11:93897860:A:C	GTEx/v7	Artery_Tibial	ENSG00000182919	C	1.43423e-05	0.202025	8.91427e-55	A	-	11	93897860	C11orf54	1
11:93898843:A:G	GTEx/v7	Artery_Tibial	ENSG00000110218	G	3.56207e-05	-0.147335	1.28114e-05	A	+	11	93898843	PANX1	1
11:93898843:A:G	GTEx/v7	Artery_Tibial	ENSG00000181333	G	1.20385e-12	0.502924	4.14915e-39	A	-	11	93898843	HEPHL1	1
11:93898843:A:G	GTEx/v7	Artery_Tibial	ENSG00000182919	G	1.13001e-05	0.202135	8.91427e-55	A	-	11	93898843	C11orf54	1
11:93902274:A:G	GTEx/v7	Artery_Tibial	ENSG00000110218	G	3.64561e-05	-0.146621	1.28114e-05	A	+	11	93902274	PANX1	1
11:93902274:A:G	GTEx/v7	Artery_Tibial	ENSG00000181333	G	1.57252e-12	0.498703	4.14915e-39	A	-	11	93902274	HEPHL1	1
11:93902274:A:G	GTEx/v7	Artery_Tibial	ENSG00000182919	G	1.77001e-05	0.197015	8.91427e-55	A	-	11	93902274	C11orf54	1
11:93903770:C:T	GTEx/v7	Artery_Tibial	ENSG00000110218	C	1.52453e-05	-0.153015	1.28114e-05	T	+	11	93903770	PANX1	1
11:93903770:C:T	GTEx/v7	Artery_Tibial	ENSG00000181333	C	2.99478e-11	0.469895	4.14915e-39	T	-	11	93903770	HEPHL1	1
11:93903770:C:T	GTEx/v7	Artery_Tibial	ENSG00000182919	C	3.10537e-05	0.190896	8.91427e-55	T	-	11	93903770	C11orf54	1
11:93904899:C:T	GTEx/v7	Artery_Tibial	ENSG00000110218	C	5.84044e-05	-0.143188	1.28114e-05	T	+	11	93904899	PANX1	1
11:93904899:C:T	GTEx/v7	Artery_Tibial	ENSG00000181333	C	2.26331e-12	0.496656	4.14915e-39	T	-	11	93904899	HEPHL1	1
11:93904899:C:T	GTEx/v7	Artery_Tibial	ENSG00000182919	C	8.2707e-06	0.204925	8.91427e-55	T	-	11	93904899	C11orf54	1
11:93905123:A:G	GTEx/v7	Artery_Tibial	ENSG00000110218	A	5.78867e-05	-0.143263	1.28114e-05	G	+	11	93905123	PANX1	1
11:93905123:A:G	GTEx/v7	Artery_Tibial	ENSG00000181333	A	2.28906e-12	0.49656	4.14915e-39	G	-	11	93905123	HEPHL1	1
11:93905123:A:G	GTEx/v7	Artery_Tibial	ENSG00000182919	A	8.29457e-06	0.204901	8.91427e-55	G	-	11	93905123	C11orf54	1
11:93905426:A:G	GTEx/v7	Artery_Tibial	ENSG00000110218	A	2.69154e-05	-0.150488	1.28114e-05	G	+	11	93905426	PANX1	1
11:93905426:A:G	GTEx/v7	Artery_Tibial	ENSG00000181333	A	1.09609e-11	0.485473	4.14915e-39	G	-	11	93905426	HEPHL1	1
11:93905426:A:G	GTEx/v7	Artery_Tibial	ENSG00000182919	A	8.93754e-06	0.20568	8.91427e-55	G	-	11	93905426	C11orf54	1
1:16376816:C:G	GTEx/v7	Brain_Caudate_basal_ganglia	ENSG00000185519	G	4.8515e-06	0.419373	5.49917e-05	G	+	1	16376816	FAM131C	1
1:16377108:C:G	GTEx/v7	Brain_Caudate_basal_ganglia	ENSG00000185519	C	4.24889e-06	0.421703	5.49917e-05	C	+	1	16377108	FAM131C	1
6:70372988:C:T	GTEx/v7	Brain_Cerebellum	ENSG00000168216	C	2.60425e-05	0.265184	0.00042248	C	+	6	70372988	LMBRD1	1
6:70373237:C:T	GTEx/v7	Brain_Cerebellum	ENSG00000168216	C	1.17791e-05	0.273297	0.00042248	C	+	6	70373237	LMBRD1	1
6:70373470:A:G	GTEx/v7	Brain_Cerebellum	ENSG00000168216	A	1.16275e-05	0.273478	0.00042248	A	+	6	70373470	LMBRD1	1
6:70375320:C:T	GTEx/v7	Brain_Cerebellum	ENSG00000168216	C	1.87027e-05	0.267247	0.00042248	C	+	6	70375320	LMBRD1	1
6:70380455:A:G	GTEx/v7	Brain_Cerebellum	ENSG00000168216	A	1.71703e-07	0.325646	0.00042248	A	+	6	70380455	LMBRD1	1
6:70381343:A:G	GTEx/v7	Brain_Cerebellum	ENSG00000168216	A	4.75625e-07	0.308694	0.00042248	A	+	6	70381343	LMBRD1	1
6:70381970:T:TC	GTEx/v7	Brain_Cerebellum	ENSG00000168216	TC	1.99363e-07	0.314718	0.00042248	NA	NA	6	70381970	LMBRD1	1
6:70382139:C:T	GTEx/v7	Brain_Cerebellum	ENSG00000168216	T	2.55694e-07	0.312109	0.00042248	T	+	6	70382139	LMBRD1	1
6:70383227:A:G	GTEx/v7	Brain_Cerebellum	ENSG00000168216	G	1.99363e-07	0.314718	0.00042248	G	+	6	70383227	LMBRD1	1
6:70384126:C:T	GTEx/v7	Brain_Cerebellum	ENSG00000168216	C	1.71703e-07	0.325646	0.00042248	C	+	6	70384126	LMBRD1	1
6:70384742:C:G	GTEx/v7	Brain_Cerebellum	ENSG00000168216	C	1.99363e-07	0.314718	0.00042248	C	+	6	70384742	LMBRD1	1
6:70385223:C:T	GTEx/v7	Brain_Cerebellum	ENSG00000168216	C	1.71703e-07	0.325646	0.00042248	C	+	6	70385223	LMBRD1	1
6:70386320:C:T	GTEx/v7	Brain_Cerebellum	ENSG00000168216	T	4.08989e-07	0.30857	0.00042248	T	+	6	70386320	LMBRD1	1
6:70386653:A:G	GTEx/v7	Brain_Cerebellum	ENSG00000168216	G	6.3664e-07	0.307265	0.00042248	G	+	6	70386653	LMBRD1	1
6:70387093:C:T	GTEx/v7	Brain_Cerebellum	ENSG00000168216	C	3.74701e-07	0.31131	0.00042248	C	+	6	70387093	LMBRD1	1
6:70387160:C:T	GTEx/v7	Brain_Cerebellum	ENSG00000168216	T	3.24212e-07	0.312672	0.00042248	T	+	6	70387160	LMBRD1	1
6:70388022:A:G	GTEx/v7	Brain_Cerebellum	ENSG00000168216	A	3.39068e-07	0.320202	0.00042248	A	+	6	70388022	LMBRD1	1
6:70388352:C:T	GTEx/v7	Brain_Cerebellum	ENSG00000168216	C	1.39018e-06	0.301104	0.00042248	C	+	6	70388352	LMBRD1	1
6:70388751:A:G	GTEx/v7	Brain_Cerebellum	ENSG00000168216	G	1.40321e-06	0.302544	0.00042248	G	+	6	70388751	LMBRD1	1
6:70388810:A:G	GTEx/v7	Brain_Cerebellum	ENSG00000168216	G	7.17956e-07	0.326098	0.00042248	G	+	6	70388810	LMBRD1	1
6:70390132:G:T	GTEx/v7	Brain_Cerebellum	ENSG00000168216	G	3.07737e-07	0.311075	0.00042248	G	+	6	70390132	LMBRD1	1
6:70390283:A:G	GTEx/v7	Brain_Cerebellum	ENSG00000168216	A	2.20515e-07	0.317075	0.00042248	A	+	6	70390283	LMBRD1	1
6:70391588:C:T	GTEx/v7	Brain_Cerebellum	ENSG00000168216	T	7.7713e-07	0.318964	0.00042248	T	+	6	70391588	LMBRD1	1
6:70391640:C:T	GTEx/v7	Brain_Cerebellum	ENSG00000168216	T	2.58067e-06	0.308518	0.00042248	T	+	6	70391640	LMBRD1	1
6:70391992:A:G	GTEx/v7	Brain_Cerebellum	ENSG00000168216	A	5.56956e-07	0.350052	0.00042248	A	+	6	70391992	LMBRD1	1
6:70392175:C:T	GTEx/v7	Brain_Cerebellum	ENSG00000168216	T	3.9189e-06	0.31165	0.00042248	T	+	6	70392175	LMBRD1	1
6:70392625:A:C	GTEx/v7	Brain_Cerebellum	ENSG00000168216	C	1.21532e-06	0.318452	0.00042248	C	+	6	70392625	LMBRD1	1
6:70395031:C:CAT	GTEx/v7	Brain_Cerebellum	ENSG00000168216	C	1.64401e-07	0.326167	0.00042248	NA	NA	6	70395031	LMBRD1	1
6:70395564:A:G	GTEx/v7	Brain_Cerebellum	ENSG00000168216	A	1.99363e-07	0.314718	0.00042248	A	+	6	70395564	LMBRD1	1
6:70398062:C:T	GTEx/v7	Brain_Cerebellum	ENSG00000168216	C	5.15876e-07	0.317848	0.00042248	C	+	6	70398062	LMBRD1	1
6:70398638:T:TA	GTEx/v7	Brain_Cerebellum	ENSG00000168216	TA	3.24973e-06	0.29066	0.00042248	NA	NA	6	70398638	LMBRD1	1
6:70398900:A:T	GTEx/v7	Brain_Cerebellum	ENSG00000168216	T	6.54262e-07	0.315859	0.00042248	T	+	6	70398900	LMBRD1	1
6:70401842:C:T	GTEx/v7	Brain_Cerebellum	ENSG00000168216	T	1.74942e-06	0.311018	0.00042248	T	+	6	70401842	LMBRD1	1
6:70401855:C:T	GTEx/v7	Brain_Cerebellum	ENSG00000168216	T	3.8406e-06	0.302577	0.00042248	T	+	6	70401855	LMBRD1	1
6:70402203:C:T	GTEx/v7	Brain_Cerebellum	ENSG00000168216	T	8.65516e-07	0.29949	0.00042248	NA	NA	6	70402203	LMBRD1	1
6:70403739:A:G	GTEx/v7	Brain_Cerebellum	ENSG00000168216	G	1.02373e-06	0.308771	0.00042248	G	+	6	70403739	LMBRD1	1
6:70404281:A:C	GTEx/v7	Brain_Cerebellum	ENSG00000168216	C	5.75546e-07	0.309185	0.00042248	C	+	6	70404281	LMBRD1	1
6:70404764:C:T	GTEx/v7	Brain_Cerebellum	ENSG00000168216	C	2.84288e-07	0.315126	0.00042248	C	+	6	70404764	LMBRD1	1
6:70405073:A:AC	GTEx/v7	Brain_Cerebellum	ENSG00000168216	A	3.09726e-07	0.312657	0.00042248	NA	NA	6	70405073	LMBRD1	1
6:70405076:A:T	GTEx/v7	Brain_Cerebellum	ENSG00000168216	A	3.94063e-07	0.31178	0.00042248	NA	NA	6	70405076	LMBRD1	1
6:70405081:A:C	GTEx/v7	Brain_Cerebellum	ENSG00000168216	A	5.51237e-07	0.308445	0.00042248	NA	NA	6	70405081	LMBRD1	1
6:70407465:A:T	GTEx/v7	Brain_Cerebellum	ENSG00000168216	T	5.56239e-07	0.319645	0.00042248	T	+	6	70407465	LMBRD1	1
6:70409877:A:G	GTEx/v7	Brain_Cerebellum	ENSG00000168216	G	2.82524e-06	0.312374	0.00042248	G	+	6	70409877	LMBRD1	1
6:70410163:A:C	GTEx/v7	Brain_Cerebellum	ENSG00000168216	C	4.16953e-07	0.333655	0.00042248	C	+	6	70410163	LMBRD1	1
6:70412380:A:C	GTEx/v7	Brain_Cerebellum	ENSG00000168216	C	1.04673e-06	0.306083	0.00042248	C	+	6	70412380	LMBRD1	1
6:70412542:A:G	GTEx/v7	Brain_Cerebellum	ENSG00000168216	G	8.18794e-06	0.287375	0.00042248	G	+	6	70412542	LMBRD1	1
6:70414434:C:CT	GTEx/v7	Brain_Cerebellum	ENSG00000168216	C	1.6035e-07	0.315359	0.00042248	NA	NA	6	70414434	LMBRD1	1
6:70416430:C:T	GTEx/v7	Brain_Cerebellum	ENSG00000168216	T	4.04618e-07	0.307341	0.00042248	T	+	6	70416430	LMBRD1	1
6:70416866:G:T	GTEx/v7	Brain_Cerebellum	ENSG00000168216	T	1.99363e-07	0.314718	0.00042248	T	+	6	70416866	LMBRD1	1
6:70418855:A:G	GTEx/v7	Brain_Cerebellum	ENSG00000168216	G	1.01678e-06	0.29901	0.00042248	G	+	6	70418855	LMBRD1	1
6:70421248:A:G	GTEx/v7	Brain_Cerebellum	ENSG00000168216	A	7.58796e-07	0.309433	0.00042248	A	+	6	70421248	LMBRD1	1
6:70421612:A:G	GTEx/v7	Brain_Cerebellum	ENSG00000168216	A	2.95257e-07	0.325931	0.00042248	A	+	6	70421612	LMBRD1	1
6:70423739:A:G	GTEx/v7	Brain_Cerebellum	ENSG00000168216	G	7.5033e-07	0.308137	0.00042248	G	+	6	70423739	LMBRD1	1
6:70424585:A:G	GTEx/v7	Brain_Cerebellum	ENSG00000168216	A	1.133e-06	0.303263	0.00042248	A	+	6	70424585	LMBRD1	1
6:70425565:A:G	GTEx/v7	Brain_Cerebellum	ENSG00000168216	G	9.32176e-07	0.305268	0.00042248	G	+	6	70425565	LMBRD1	1
6:70425952:C:T	GTEx/v7	Brain_Cerebellum	ENSG00000168216	C	4.92266e-07	0.320423	0.00042248	C	+	6	70425952	LMBRD1	1
6:70426249:A:C	GTEx/v7	Brain_Cerebellum	ENSG00000168216	A	2.57112e-07	0.324575	0.00042248	A	+	6	70426249	LMBRD1	1
6:70426288:G:T	GTEx/v7	Brain_Cerebellum	ENSG00000168216	G	6.76596e-07	0.306003	0.00042248	G	+	6	70426288	LMBRD1	1
6:70426479:A:C	GTEx/v7	Brain_Cerebellum	ENSG00000168216	A	8.7957e-07	0.304213	0.00042248	A	+	6	70426479	LMBRD1	1
6:70426752:T:TTTAA	GTEx/v7	Brain_Cerebellum	ENSG00000168216	T	9.42395e-07	0.346229	0.00042248	NA	NA	6	70426752	LMBRD1	1
6:70427425:C:G	GTEx/v7	Brain_Cerebellum	ENSG00000168216	G	7.83074e-07	0.304948	0.00042248	G	+	6	70427425	LMBRD1	1
6:70428200:C:T	GTEx/v7	Brain_Cerebellum	ENSG00000168216	T	3.55014e-07	0.322995	0.00042248	T	+	6	70428200	LMBRD1	1
6:70428497:C:T	GTEx/v7	Brain_Cerebellum	ENSG00000168216	T	9.08275e-07	0.304098	0.00042248	T	+	6	70428497	LMBRD1	1
6:70430687:A:G	GTEx/v7	Brain_Cerebellum	ENSG00000168216	A	3.09726e-07	0.312657	0.00042248	A	+	6	70430687	LMBRD1	1
6:70432391:A:G	GTEx/v7	Brain_Cerebellum	ENSG00000168216	G	2.79096e-05	0.277063	0.00042248	G	+	6	70432391	LMBRD1	1
6:70435766:A:G	GTEx/v7	Brain_Cerebellum	ENSG00000168216	G	3.09726e-07	0.312657	0.00042248	G	+	6	70435766	LMBRD1	1
6:70436994:G:T	GTEx/v7	Brain_Cerebellum	ENSG00000168216	T	3.48169e-07	0.312191	0.00042248	T	+	6	70436994	LMBRD1	1
6:70437046:C:T	GTEx/v7	Brain_Cerebellum	ENSG00000168216	C	2.57112e-07	0.324575	0.00042248	C	+	6	70437046	LMBRD1	1
6:70443883:C:T	GTEx/v7	Brain_Cerebellum	ENSG00000168216	C	6.76596e-07	0.306003	0.00042248	C	+	6	70443883	LMBRD1	1
6:70443888:C:T	GTEx/v7	Brain_Cerebellum	ENSG00000168216	T	2.83015e-05	0.254803	0.00042248	T	+	6	70443888	LMBRD1	1
6:70444130:A:G	GTEx/v7	Brain_Cerebellum	ENSG00000168216	G	2.83015e-05	0.254803	0.00042248	G	+	6	70444130	LMBRD1	1
6:70445634:G:T	GTEx/v7	Brain_Cerebellum	ENSG00000168216	G	6.76596e-07	0.306003	0.00042248	G	+	6	70445634	LMBRD1	1
6:70445925:G:GA	GTEx/v7	Brain_Cerebellum	ENSG00000168216	G	2.57112e-07	0.324575	0.00042248	NA	NA	6	70445925	LMBRD1	1
6:70446749:C:T	GTEx/v7	Brain_Cerebellum	ENSG00000168216	C	5.12753e-07	0.318578	0.00042248	C	+	6	70446749	LMBRD1	1
6:70447993:G:T	GTEx/v7	Brain_Cerebellum	ENSG00000168216	T	1.05441e-06	0.315179	0.00042248	T	+	6	70447993	LMBRD1	1
6:70448033:C:T	GTEx/v7	Brain_Cerebellum	ENSG00000168216	T	1.05769e-06	0.315159	0.00042248	T	+	6	70448033	LMBRD1	1
6:70448538:A:G	GTEx/v7	Brain_Cerebellum	ENSG00000168216	A	7.82428e-07	0.307936	0.00042248	A	+	6	70448538	LMBRD1	1
6:70449411:A:C	GTEx/v7	Brain_Cerebellum	ENSG00000168216	A	2.05729e-07	0.317802	0.00042248	A	+	6	70449411	LMBRD1	1
6:70449886:C:T	GTEx/v7	Brain_Cerebellum	ENSG00000168216	C	2.57112e-07	0.324575	0.00042248	C	+	6	70449886	LMBRD1	1
6:70450423:C:G	GTEx/v7	Brain_Cerebellum	ENSG00000168216	C	5.02918e-07	0.309601	0.00042248	C	+	6	70450423	LMBRD1	1
6:70450588:A:G	GTEx/v7	Brain_Cerebellum	ENSG00000168216	A	5.02918e-07	0.309601	0.00042248	A	+	6	70450588	LMBRD1	1
6:70450875:C:T	GTEx/v7	Brain_Cerebellum	ENSG00000168216	C	6.44372e-07	0.309462	0.00042248	C	+	6	70450875	LMBRD1	1
6:70452401:A:C	GTEx/v7	Brain_Cerebellum	ENSG00000168216	A	2.73259e-07	0.316052	0.00042248	A	+	6	70452401	LMBRD1	1
6:70453576:C:T	GTEx/v7	Brain_Cerebellum	ENSG00000168216	C	6.76596e-07	0.306003	0.00042248	C	+	6	70453576	LMBRD1	1
6:70453849:C:T	GTEx/v7	Brain_Cerebellum	ENSG00000168216	C	5.84495e-07	0.307467	0.00042248	C	+	6	70453849	LMBRD1	1
6:70455024:C:T	GTEx/v7	Brain_Cerebellum	ENSG00000168216	T	2.57112e-07	0.324575	0.00042248	T	+	6	70455024	LMBRD1	1
6:70457186:A:G	GTEx/v7	Brain_Cerebellum	ENSG00000168216	A	3.09726e-07	0.312657	0.00042248	A	+	6	70457186	LMBRD1	1
6:70457629:C:T	GTEx/v7	Brain_Cerebellum	ENSG00000168216	T	3.09726e-07	0.312657	0.00042248	T	+	6	70457629	LMBRD1	1
6:70457821:C:T	GTEx/v7	Brain_Cerebellum	ENSG00000168216	T	6.76596e-07	0.306003	0.00042248	T	+	6	70457821	LMBRD1	1
6:70458530:A:G	GTEx/v7	Brain_Cerebellum	ENSG00000168216	G	1.95883e-06	0.309545	0.00042248	G	+	6	70458530	LMBRD1	1
6:70460172:C:T	GTEx/v7	Brain_Cerebellum	ENSG00000168216	T	1.22122e-05	0.30364	0.00042248	T	+	6	70460172	LMBRD1	1
6:70461240:C:T	GTEx/v7	Brain_Cerebellum	ENSG00000168216	C	1.67909e-06	0.298213	0.00042248	C	+	6	70461240	LMBRD1	1
6:70461363:C:T	GTEx/v7	Brain_Cerebellum	ENSG00000168216	T	8.46995e-07	0.312318	0.00042248	T	+	6	70461363	LMBRD1	1
6:70461477:C:T	GTEx/v7	Brain_Cerebellum	ENSG00000168216	T	2.57112e-07	0.324575	0.00042248	T	+	6	70461477	LMBRD1	1
6:70461662:G:T	GTEx/v7	Brain_Cerebellum	ENSG00000168216	T	2.57112e-07	0.324575	0.00042248	T	+	6	70461662	LMBRD1	1
6:70461861:G:GA	GTEx/v7	Brain_Cerebellum	ENSG00000168216	GA	6.76596e-07	0.306003	0.00042248	NA	NA	6	70461861	LMBRD1	1
6:70463199:A:C	GTEx/v7	Brain_Cerebellum	ENSG00000168216	A	2.57112e-07	0.324575	0.00042248	A	+	6	70463199	LMBRD1	1
6:70463417:A:G	GTEx/v7	Brain_Cerebellum	ENSG00000168216	A	2.57112e-07	0.324575	0.00042248	A	+	6	70463417	LMBRD1	1
6:70463509:A:G	GTEx/v7	Brain_Cerebellum	ENSG00000168216	A	2.57112e-07	0.324575	0.00042248	A	+	6	70463509	LMBRD1	1
6:70463955:G:T	GTEx/v7	Brain_Cerebellum	ENSG00000168216	G	2.57112e-07	0.324575	0.00042248	NA	NA	6	70463955	LMBRD1	1
6:70463956:C:T	GTEx/v7	Brain_Cerebellum	ENSG00000168216	T	2.57112e-07	0.324575	0.00042248	NA	NA	6	70463956	LMBRD1	1
6:70463988:G:T	GTEx/v7	Brain_Cerebellum	ENSG00000168216	T	3.09726e-07	0.312657	0.00042248	T	+	6	70463988	LMBRD1	1
6:70464043:T:TAG	GTEx/v7	Brain_Cerebellum	ENSG00000168216	TAG	6.76596e-07	0.306003	0.00042248	NA	NA	6	70464043	LMBRD1	1
6:70465054:A:G	GTEx/v7	Brain_Cerebellum	ENSG00000168216	G	3.09726e-07	0.312657	0.00042248	NA	NA	6	70465054	LMBRD1	1
6:70465067:C:T	GTEx/v7	Brain_Cerebellum	ENSG00000168216	C	3.09726e-07	0.312657	0.00042248	NA	NA	6	70465067	LMBRD1	1
6:70465703:C:T	GTEx/v7	Brain_Cerebellum	ENSG00000168216	C	1.77662e-07	0.324405	0.00042248	C	+	6	70465703	LMBRD1	1
6:70466131:C:T	GTEx/v7	Brain_Cerebellum	ENSG00000168216	T	3.09726e-07	0.312657	0.00042248	T	+	6	70466131	LMBRD1	1
6:70466916:C:G	GTEx/v7	Brain_Cerebellum	ENSG00000168216	C	6.76596e-07	0.306003	0.00042248	C	+	6	70466916	LMBRD1	1
6:70471328:A:G	GTEx/v7	Brain_Cerebellum	ENSG00000168216	G	7.13501e-07	0.305143	0.00042248	G	+	6	70471328	LMBRD1	1
6:70472660:A:C	GTEx/v7	Brain_Cerebellum	ENSG00000168216	C	3.09726e-07	0.312657	0.00042248	C	+	6	70472660	LMBRD1	1
6:70473095:C:T	GTEx/v7	Brain_Cerebellum	ENSG00000168216	T	3.68728e-07	0.311331	0.00042248	T	+	6	70473095	LMBRD1	1
6:70474755:A:G	GTEx/v7	Brain_Cerebellum	ENSG00000168216	A	1.67914e-06	0.299314	0.00042248	A	+	6	70474755	LMBRD1	1
6:70475251:A:T	GTEx/v7	Brain_Cerebellum	ENSG00000168216	T	3.09726e-07	0.312657	0.00042248	T	+	6	70475251	LMBRD1	1
6:70476729:A:C	GTEx/v7	Brain_Cerebellum	ENSG00000168216	C	2.92875e-05	0.28334	0.00042248	C	+	6	70476729	LMBRD1	1
6:70478068:A:G	GTEx/v7	Brain_Cerebellum	ENSG00000168216	G	6.99805e-06	0.304659	0.00042248	G	+	6	70478068	LMBRD1	1
6:70478631:C:T	GTEx/v7	Brain_Cerebellum	ENSG00000168216	C	8.17595e-07	0.316904	0.00042248	C	+	6	70478631	LMBRD1	1
6:70479772:C:T	GTEx/v7	Brain_Cerebellum	ENSG00000168216	T	2.78598e-07	0.324271	0.00042248	T	+	6	70479772	LMBRD1	1
6:70480152:A:C	GTEx/v7	Brain_Cerebellum	ENSG00000168216	A	3.09726e-07	0.312657	0.00042248	A	+	6	70480152	LMBRD1	1
6:70481767:G:GA	GTEx/v7	Brain_Cerebellum	ENSG00000168216	G	3.30282e-05	0.29838	0.00042248	NA	NA	6	70481767	LMBRD1	1
6:70482951:A:T	GTEx/v7	Brain_Cerebellum	ENSG00000168216	A	3.09726e-07	0.312657	0.00042248	A	+	6	70482951	LMBRD1	1
6:70482983:A:T	GTEx/v7	Brain_Cerebellum	ENSG00000168216	A	2.57112e-07	0.324575	0.00042248	A	+	6	70482983	LMBRD1	1
6:70483192:A:G	GTEx/v7	Brain_Cerebellum	ENSG00000168216	G	6.76596e-07	0.306003	0.00042248	G	+	6	70483192	LMBRD1	1
6:70484738:C:T	GTEx/v7	Brain_Cerebellum	ENSG00000168216	T	1.36247e-07	0.332895	0.00042248	NA	NA	6	70484738	LMBRD1	1
6:70485672:A:C	GTEx/v7	Brain_Cerebellum	ENSG00000168216	C	2.57112e-07	0.324575	0.00042248	C	+	6	70485672	LMBRD1	1
6:70485851:A:G	GTEx/v7	Brain_Cerebellum	ENSG00000168216	G	7.18913e-08	0.339204	0.00042248	G	+	6	70485851	LMBRD1	1
6:70485862:A:G	GTEx/v7	Brain_Cerebellum	ENSG00000168216	A	7.18913e-08	0.339204	0.00042248	A	+	6	70485862	LMBRD1	1
6:70487027:A:G	GTEx/v7	Brain_Cerebellum	ENSG00000168216	A	2.57112e-07	0.324575	0.00042248	A	+	6	70487027	LMBRD1	1
6:70487301:C:T	GTEx/v7	Brain_Cerebellum	ENSG00000168216	T	2.57112e-07	0.324575	0.00042248	T	+	6	70487301	LMBRD1	1
6:70488475:C:T	GTEx/v7	Brain_Cerebellum	ENSG00000168216	T	3.17927e-07	0.32207	0.00042248	T	+	6	70488475	LMBRD1	1
6:70489142:C:G	GTEx/v7	Brain_Cerebellum	ENSG00000168216	C	2.69607e-07	0.330517	0.00042248	C	+	6	70489142	LMBRD1	1
6:70489387:C:T	GTEx/v7	Brain_Cerebellum	ENSG00000168216	C	9.96959e-07	0.310066	0.00042248	C	+	6	70489387	LMBRD1	1
6:70489409:G:T	GTEx/v7	Brain_Cerebellum	ENSG00000168216	T	2.57112e-07	0.324575	0.00042248	T	+	6	70489409	LMBRD1	1
6:70489920:C:T	GTEx/v7	Brain_Cerebellum	ENSG00000168216	C	2.38503e-07	0.317695	0.00042248	C	+	6	70489920	LMBRD1	1
6:70490511:A:G	GTEx/v7	Brain_Cerebellum	ENSG00000168216	G	2.57112e-07	0.324575	0.00042248	G	+	6	70490511	LMBRD1	1
6:70490528:A:G	GTEx/v7	Brain_Cerebellum	ENSG00000168216	G	3.09726e-07	0.312657	0.00042248	G	+	6	70490528	LMBRD1	1
6:70492176:C:T	GTEx/v7	Brain_Cerebellum	ENSG00000168216	T	3.00864e-07	0.323019	0.00042248	T	+	6	70492176	LMBRD1	1
6:70493869:A:G	GTEx/v7	Brain_Cerebellum	ENSG00000168216	A	3.09726e-07	0.312657	0.00042248	A	+	6	70493869	LMBRD1	1
6:70495377:C:T	GTEx/v7	Brain_Cerebellum	ENSG00000168216	C	3.09726e-07	0.312657	0.00042248	C	+	6	70495377	LMBRD1	1
6:70496001:C:T	GTEx/v7	Brain_Cerebellum	ENSG00000168216	C	3.09726e-07	0.312657	0.00042248	C	+	6	70496001	LMBRD1	1
6:70496712:A:C	GTEx/v7	Brain_Cerebellum	ENSG00000168216	A	2.57112e-07	0.324575	0.00042248	A	+	6	70496712	LMBRD1	1
6:70497213:C:T	GTEx/v7	Brain_Cerebellum	ENSG00000168216	T	2.57112e-07	0.324575	0.00042248	T	+	6	70497213	LMBRD1	1
6:70497515:A:G	GTEx/v7	Brain_Cerebellum	ENSG00000168216	A	4.68531e-07	0.319626	0.00042248	A	+	6	70497515	LMBRD1	1
6:70497658:G:T	GTEx/v7	Brain_Cerebellum	ENSG00000168216	T	2.6928e-07	0.327434	0.00042248	T	+	6	70497658	LMBRD1	1
6:70498018:A:AT	GTEx/v7	Brain_Cerebellum	ENSG00000168216	AT	8.08592e-07	0.304374	0.00042248	NA	NA	6	70498018	LMBRD1	1
6:70498495:C:CTA	GTEx/v7	Brain_Cerebellum	ENSG00000168216	C	3.09726e-07	0.312657	0.00042248	NA	NA	6	70498495	LMBRD1	1
6:70498715:A:T	GTEx/v7	Brain_Cerebellum	ENSG00000168216	T	2.57112e-07	0.324575	0.00042248	T	+	6	70498715	LMBRD1	1
6:70499104:A:C	GTEx/v7	Brain_Cerebellum	ENSG00000168216	C	2.57112e-07	0.324575	0.00042248	C	+	6	70499104	LMBRD1	1
6:70499241:C:T	GTEx/v7	Brain_Cerebellum	ENSG00000168216	T	4.64983e-07	0.323053	0.00042248	T	+	6	70499241	LMBRD1	1
6:70499990:C:G	GTEx/v7	Brain_Cerebellum	ENSG00000168216	C	2.84184e-07	0.323583	0.00042248	C	+	6	70499990	LMBRD1	1
6:70500120:A:G	GTEx/v7	Brain_Cerebellum	ENSG00000168216	A	3.09726e-07	0.312657	0.00042248	A	+	6	70500120	LMBRD1	1
6:70500451:A:C	GTEx/v7	Brain_Cerebellum	ENSG00000168216	A	3.09726e-07	0.312657	0.00042248	A	+	6	70500451	LMBRD1	1
6:70500463:G:T	GTEx/v7	Brain_Cerebellum	ENSG00000168216	G	3.09726e-07	0.312657	0.00042248	G	+	6	70500463	LMBRD1	1
6:70503512:A:G	GTEx/v7	Brain_Cerebellum	ENSG00000168216	G	2.84184e-07	0.323583	0.00042248	G	+	6	70503512	LMBRD1	1
6:70504121:A:G	GTEx/v7	Brain_Cerebellum	ENSG00000168216	A	6.76596e-07	0.306003	0.00042248	A	+	6	70504121	LMBRD1	1
6:70504296:A:G	GTEx/v7	Brain_Cerebellum	ENSG00000168216	A	5.98825e-07	0.316773	0.00042248	A	+	6	70504296	LMBRD1	1
6:70505017:A:G	GTEx/v7	Brain_Cerebellum	ENSG00000168216	A	5.98825e-07	0.316773	0.00042248	A	+	6	70505017	LMBRD1	1
6:70506495:C:T	GTEx/v7	Brain_Cerebellum	ENSG00000168216	C	6.76596e-07	0.306003	0.00042248	C	+	6	70506495	LMBRD1	1
6:70507133:C:G	GTEx/v7	Brain_Cerebellum	ENSG00000168216	G	2.57112e-07	0.324575	0.00042248	G	+	6	70507133	LMBRD1	1
6:70511782:C:T	GTEx/v7	Brain_Cerebellum	ENSG00000168216	C	2.20727e-07	0.326647	0.00042248	C	+	6	70511782	LMBRD1	1
6:70512679:A:G	GTEx/v7	Brain_Cerebellum	ENSG00000168216	G	3.09726e-07	0.312657	0.00042248	G	+	6	70512679	LMBRD1	1
6:70512767:C:T	GTEx/v7	Brain_Cerebellum	ENSG00000168216	T	3.09726e-07	0.312657	0.00042248	T	+	6	70512767	LMBRD1	1
6:70513159:C:T	GTEx/v7	Brain_Cerebellum	ENSG00000168216	T	2.57112e-07	0.324575	0.00042248	T	+	6	70513159	LMBRD1	1
6:70513556:A:G	GTEx/v7	Brain_Cerebellum	ENSG00000168216	A	2.57112e-07	0.324575	0.00042248	A	+	6	70513556	LMBRD1	1
6:70513629:C:T	GTEx/v7	Brain_Cerebellum	ENSG00000168216	C	2.57112e-07	0.324575	0.00042248	NA	NA	6	70513629	LMBRD1	1
6:70513826:C:T	GTEx/v7	Brain_Cerebellum	ENSG00000168216	T	2.57112e-07	0.324575	0.00042248	T	+	6	70513826	LMBRD1	1
6:70515105:C:T	GTEx/v7	Brain_Cerebellum	ENSG00000168216	C	2.3566e-07	0.327316	0.00042248	C	+	6	70515105	LMBRD1	1
6:70515210:A:G	GTEx/v7	Brain_Cerebellum	ENSG00000168216	A	3.09726e-07	0.312657	0.00042248	A	+	6	70515210	LMBRD1	1
6:70515596:A:C	GTEx/v7	Brain_Cerebellum	ENSG00000168216	C	6.91067e-07	0.309594	0.00042248	C	+	6	70515596	LMBRD1	1
6:70515598:G:T	GTEx/v7	Brain_Cerebellum	ENSG00000168216	T	2.32851e-06	0.300627	0.00042248	T	+	6	70515598	LMBRD1	1
11:93874380:A:G	GTEx/v7	Brain_Cerebellum	ENSG00000181333	G	8.87e-07	0.5741	4.17538e-10	A	-	11	93874380	HEPHL1	1
11:93874866:A:G	GTEx/v7	Brain_Cerebellum	ENSG00000181333	G	4.08722e-06	0.532283	4.17538e-10	A	-	11	93874866	HEPHL1	1
11:93875351:C:T	GTEx/v7	Brain_Cerebellum	ENSG00000181333	C	5.67172e-06	0.521885	4.17538e-10	T	-	11	93875351	HEPHL1	1
11:93875371:C:T	GTEx/v7	Brain_Cerebellum	ENSG00000181333	C	5.67172e-06	0.521885	4.17538e-10	T	-	11	93875371	HEPHL1	1
11:93877070:A:G	GTEx/v7	Brain_Cerebellum	ENSG00000181333	A	5.67172e-06	0.521885	4.17538e-10	G	-	11	93877070	HEPHL1	1
11:93880904:A:C	GTEx/v7	Brain_Cerebellum	ENSG00000181333	C	1.84634e-06	0.536856	4.17538e-10	A	-	11	93880904	HEPHL1	1
11:93881337:A:G	GTEx/v7	Brain_Cerebellum	ENSG00000181333	G	1.84634e-06	0.536856	4.17538e-10	A	-	11	93881337	HEPHL1	1
11:93886064:A:G	GTEx/v7	Brain_Cerebellum	ENSG00000181333	G	1.84634e-06	0.536856	4.17538e-10	A	-	11	93886064	HEPHL1	1
11:93886838:C:G	GTEx/v7	Brain_Cerebellum	ENSG00000181333	C	1.04369e-05	0.485555	4.17538e-10	G	-	11	93886838	HEPHL1	1
11:93888054:A:T	GTEx/v7	Brain_Cerebellum	ENSG00000181333	T	1.04369e-05	0.485555	4.17538e-10	A	-	11	93888054	HEPHL1	1
11:93889233:C:CTAATG	GTEx/v7	Brain_Cerebellum	ENSG00000181333	CTAATG	5.77653e-07	0.549838	4.17538e-10	NA	NA	11	93889233	HEPHL1	1
11:93889414:C:G	GTEx/v7	Brain_Cerebellum	ENSG00000181333	G	1.04369e-05	0.485555	4.17538e-10	C	-	11	93889414	HEPHL1	1
11:93890086:C:G	GTEx/v7	Brain_Cerebellum	ENSG00000181333	G	1.04771e-05	0.485655	4.17538e-10	C	-	11	93890086	HEPHL1	1
11:93890102:C:G	GTEx/v7	Brain_Cerebellum	ENSG00000181333	C	6.93172e-06	0.510727	4.17538e-10	G	-	11	93890102	HEPHL1	1
11:93890356:A:G	GTEx/v7	Brain_Cerebellum	ENSG00000181333	G	2.6049e-06	0.531341	4.17538e-10	NA	NA	11	93890356	HEPHL1	1
11:93891395:A:G	GTEx/v7	Brain_Cerebellum	ENSG00000181333	G	1.79666e-06	0.537363	4.17538e-10	NA	NA	11	93891395	HEPHL1	1
11:93891637:A:G	GTEx/v7	Brain_Cerebellum	ENSG00000181333	A	2.43472e-06	0.528719	4.17538e-10	NA	NA	11	93891637	HEPHL1	1
11:93892859:A:G	GTEx/v7	Brain_Cerebellum	ENSG00000181333	A	5.77653e-07	0.549838	4.17538e-10	G	-	11	93892859	HEPHL1	1
11:93894442:C:T	GTEx/v7	Brain_Cerebellum	ENSG00000181333	C	1.12158e-05	0.483996	4.17538e-10	NA	NA	11	93894442	HEPHL1	1
11:93894552:C:T	GTEx/v7	Brain_Cerebellum	ENSG00000181333	C	1.04369e-05	0.485555	4.17538e-10	T	-	11	93894552	HEPHL1	1
11:93894720:C:T	GTEx/v7	Brain_Cerebellum	ENSG00000181333	T	1.04369e-05	0.485555	4.17538e-10	NA	NA	11	93894720	HEPHL1	1
11:93895199:A:G	GTEx/v7	Brain_Cerebellum	ENSG00000181333	G	1.84634e-06	0.536856	4.17538e-10	NA	NA	11	93895199	HEPHL1	1
11:93896331:A:T	GTEx/v7	Brain_Cerebellum	ENSG00000181333	A	1.84634e-06	0.536856	4.17538e-10	T	-	11	93896331	HEPHL1	1
11:93897860:A:C	GTEx/v7	Brain_Cerebellum	ENSG00000181333	C	1.67383e-06	0.537943	4.17538e-10	A	-	11	93897860	HEPHL1	1
11:93898843:A:G	GTEx/v7	Brain_Cerebellum	ENSG00000181333	G	1.84634e-06	0.536856	4.17538e-10	A	-	11	93898843	HEPHL1	1
11:93902274:A:G	GTEx/v7	Brain_Cerebellum	ENSG00000123901	G	2.95635e-05	0.465114	1.30128e-13	A	-	11	93902274	GPR83	1
11:93902274:A:G	GTEx/v7	Brain_Cerebellum	ENSG00000181333	G	4.2501e-06	0.492802	4.17538e-10	A	-	11	93902274	HEPHL1	1
11:93903770:C:T	GTEx/v7	Brain_Cerebellum	ENSG00000181333	C	9.12508e-06	0.476952	4.17538e-10	T	-	11	93903770	HEPHL1	1
11:93904899:C:T	GTEx/v7	Brain_Cerebellum	ENSG00000181333	C	1.2107e-05	0.473694	4.17538e-10	T	-	11	93904899	HEPHL1	1
11:93905123:A:G	GTEx/v7	Brain_Cerebellum	ENSG00000181333	A	1.62076e-05	0.46893	4.17538e-10	G	-	11	93905123	HEPHL1	1
11:93905426:A:G	GTEx/v7	Brain_Cerebellum	ENSG00000181333	A	2.47031e-06	0.498147	4.17538e-10	G	-	11	93905426	HEPHL1	1
6:70401725:A:G	GTEx/v7	Brain_Hippocampus	ENSG00000154079	A	5.60533e-06	-0.282045	0.00887679	G	+	6	70401725	C6orf57	1
10:96383524:A:G	GTEx/v7	Breast_Mammary_Tissue	ENSG00000138109	G	2.08044e-05	0.607552	0.00144206	A	-	10	96383524	CYP2C9	1
10:96383524:A:G	GTEx/v7	Breast_Mammary_Tissue	ENSG00000173124	G	1.68269e-18	1.27488	1.21531e-17	A	-	10	96383524	C10orf129	1
10:96388364:G:T	GTEx/v7	Breast_Mammary_Tissue	ENSG00000138109	G	2.08044e-05	0.607552	0.00144206	T	-	10	96388364	CYP2C9	1
10:96388364:G:T	GTEx/v7	Breast_Mammary_Tissue	ENSG00000173124	G	1.68269e-18	1.27488	1.21531e-17	T	-	10	96388364	C10orf129	1
10:96388665:C:T	GTEx/v7	Breast_Mammary_Tissue	ENSG00000173124	T	7.37196e-15	1.06622	1.21531e-17	C	-	10	96388665	C10orf129	1
10:96389223:A:G	GTEx/v7	Breast_Mammary_Tissue	ENSG00000173124	G	7.37196e-15	1.06622	1.21531e-17	A	-	10	96389223	C10orf129	1
10:96389784:A:G	GTEx/v7	Breast_Mammary_Tissue	ENSG00000138109	A	2.08044e-05	0.607552	0.00144206	G	-	10	96389784	CYP2C9	1
10:96389784:A:G	GTEx/v7	Breast_Mammary_Tissue	ENSG00000173124	A	1.68269e-18	1.27488	1.21531e-17	G	-	10	96389784	C10orf129	1
10:96389786:C:T	GTEx/v7	Breast_Mammary_Tissue	ENSG00000173124	T	7.37196e-15	1.06622	1.21531e-17	C	-	10	96389786	C10orf129	1
10:96390079:A:G	GTEx/v7	Breast_Mammary_Tissue	ENSG00000138109	A	2.08044e-05	0.607552	0.00144206	G	-	10	96390079	CYP2C9	1
10:96390079:A:G	GTEx/v7	Breast_Mammary_Tissue	ENSG00000173124	A	1.68269e-18	1.27488	1.21531e-17	G	-	10	96390079	C10orf129	1
10:96392063:C:T	GTEx/v7	Breast_Mammary_Tissue	ENSG00000138109	C	2.08044e-05	0.607552	0.00144206	T	-	10	96392063	CYP2C9	1
10:96392063:C:T	GTEx/v7	Breast_Mammary_Tissue	ENSG00000173124	C	1.68269e-18	1.27488	1.21531e-17	T	-	10	96392063	C10orf129	1
10:96392186:G:T	GTEx/v7	Breast_Mammary_Tissue	ENSG00000173124	T	1.39678e-14	1.07291	1.21531e-17	G	-	10	96392186	C10orf129	1
10:96393683:A:G	GTEx/v7	Breast_Mammary_Tissue	ENSG00000138109	G	2.08044e-05	0.607552	0.00144206	A	-	10	96393683	CYP2C9	1
10:96393683:A:G	GTEx/v7	Breast_Mammary_Tissue	ENSG00000173124	G	1.68269e-18	1.27488	1.21531e-17	A	-	10	96393683	C10orf129	1
10:96394254:C:T	GTEx/v7	Breast_Mammary_Tissue	ENSG00000138109	T	2.08044e-05	0.607552	0.00144206	C	-	10	96394254	CYP2C9	1
10:96394254:C:T	GTEx/v7	Breast_Mammary_Tissue	ENSG00000173124	T	1.68269e-18	1.27488	1.21531e-17	C	-	10	96394254	C10orf129	1
10:96397539:G:T	GTEx/v7	Breast_Mammary_Tissue	ENSG00000138109	T	2.08044e-05	0.607552	0.00144206	G	-	10	96397539	CYP2C9	1
10:96397539:G:T	GTEx/v7	Breast_Mammary_Tissue	ENSG00000173124	T	1.68269e-18	1.27488	1.21531e-17	G	-	10	96397539	C10orf129	1
10:96397876:C:T	GTEx/v7	Breast_Mammary_Tissue	ENSG00000138109	T	2.83583e-05	0.608688	0.00144206	C	-	10	96397876	CYP2C9	1
10:96397876:C:T	GTEx/v7	Breast_Mammary_Tissue	ENSG00000173124	T	2.50274e-17	1.25983	1.21531e-17	C	-	10	96397876	C10orf129	1
10:96400221:C:T	GTEx/v7	Breast_Mammary_Tissue	ENSG00000138109	T	2.08044e-05	0.607552	0.00144206	C	-	10	96400221	CYP2C9	1
10:96400221:C:T	GTEx/v7	Breast_Mammary_Tissue	ENSG00000173124	T	1.68269e-18	1.27488	1.21531e-17	C	-	10	96400221	C10orf129	1
10:96406092:A:G	GTEx/v7	Breast_Mammary_Tissue	ENSG00000138109	A	2.08044e-05	0.607552	0.00144206	G	-	10	96406092	CYP2C9	1
10:96406092:A:G	GTEx/v7	Breast_Mammary_Tissue	ENSG00000173124	A	1.68269e-18	1.27488	1.21531e-17	G	-	10	96406092	C10orf129	1
10:96406166:A:G	GTEx/v7	Breast_Mammary_Tissue	ENSG00000173124	A	7.37196e-15	1.06622	1.21531e-17	G	-	10	96406166	C10orf129	1
10:96411252:G:T	GTEx/v7	Breast_Mammary_Tissue	ENSG00000138109	T	2.08044e-05	0.607552	0.00144206	G	-	10	96411252	CYP2C9	1
10:96411252:G:T	GTEx/v7	Breast_Mammary_Tissue	ENSG00000173124	T	1.68269e-18	1.27488	1.21531e-17	G	-	10	96411252	C10orf129	1
10:96412509:C:T	GTEx/v7	Breast_Mammary_Tissue	ENSG00000173124	T	2.37425e-10	1.22603	1.21531e-17	NA	NA	10	96412509	C10orf129	1
10:96414633:C:T	GTEx/v7	Breast_Mammary_Tissue	ENSG00000138109	T	2.08044e-05	0.607552	0.00144206	C	-	10	96414633	CYP2C9	1
10:96414633:C:T	GTEx/v7	Breast_Mammary_Tissue	ENSG00000173124	T	1.68269e-18	1.27488	1.21531e-17	C	-	10	96414633	C10orf129	1
10:96419165:A:C	GTEx/v7	Breast_Mammary_Tissue	ENSG00000138109	C	7.15476e-06	0.632249	0.00144206	A	-	10	96419165	CYP2C9	1
10:96419165:A:C	GTEx/v7	Breast_Mammary_Tissue	ENSG00000173124	C	2.33231e-19	1.28668	1.21531e-17	A	-	10	96419165	C10orf129	1
10:96422730:C:G	GTEx/v7	Breast_Mammary_Tissue	ENSG00000173124	G	2.37425e-10	1.22603	1.21531e-17	NA	NA	10	96422730	C10orf129	1
10:96424148:G:T	GTEx/v7	Breast_Mammary_Tissue	ENSG00000138109	T	7.15476e-06	0.632249	0.00144206	G	-	10	96424148	CYP2C9	1
10:96424148:G:T	GTEx/v7	Breast_Mammary_Tissue	ENSG00000173124	T	2.33231e-19	1.28668	1.21531e-17	G	-	10	96424148	C10orf129	1
10:96424439:A:G	GTEx/v7	Breast_Mammary_Tissue	ENSG00000138109	G	7.15476e-06	0.632249	0.00144206	A	-	10	96424439	CYP2C9	1
10:96424439:A:G	GTEx/v7	Breast_Mammary_Tissue	ENSG00000173124	G	2.33231e-19	1.28668	1.21531e-17	A	-	10	96424439	C10orf129	1
10:96427354:C:T	GTEx/v7	Breast_Mammary_Tissue	ENSG00000138109	C	7.15476e-06	0.632249	0.00144206	T	-	10	96427354	CYP2C9	1
10:96427354:C:T	GTEx/v7	Breast_Mammary_Tissue	ENSG00000173124	C	2.33231e-19	1.28668	1.21531e-17	T	-	10	96427354	C10orf129	1
10:96429130:A:G	GTEx/v7	Breast_Mammary_Tissue	ENSG00000138109	G	1.88192e-05	0.598294	0.00144206	A	-	10	96429130	CYP2C9	1
10:96429130:A:G	GTEx/v7	Breast_Mammary_Tissue	ENSG00000173124	G	5.53136e-18	1.2334	1.21531e-17	A	-	10	96429130	C10orf129	1
10:96436439:A:G	GTEx/v7	Breast_Mammary_Tissue	ENSG00000138109	G	7.15476e-06	0.632249	0.00144206	A	-	10	96436439	CYP2C9	1
10:96436439:A:G	GTEx/v7	Breast_Mammary_Tissue	ENSG00000173124	G	2.33231e-19	1.28668	1.21531e-17	A	-	10	96436439	C10orf129	1
10:96441082:C:T	GTEx/v7	Breast_Mammary_Tissue	ENSG00000138109	C	7.84283e-06	0.630285	0.00144206	T	-	10	96441082	CYP2C9	1
10:96441082:C:T	GTEx/v7	Breast_Mammary_Tissue	ENSG00000173124	C	2.21878e-19	1.28866	1.21531e-17	T	-	10	96441082	C10orf129	1
10:96441927:C:G	GTEx/v7	Breast_Mammary_Tissue	ENSG00000138109	C	7.15476e-06	0.632249	0.00144206	G	-	10	96441927	CYP2C9	1
10:96441927:C:G	GTEx/v7	Breast_Mammary_Tissue	ENSG00000173124	C	2.33231e-19	1.28668	1.21531e-17	G	-	10	96441927	C10orf129	1
10:96441949:A:G	GTEx/v7	Breast_Mammary_Tissue	ENSG00000138109	A	7.15476e-06	0.632249	0.00144206	G	-	10	96441949	CYP2C9	1
10:96441949:A:G	GTEx/v7	Breast_Mammary_Tissue	ENSG00000173124	A	2.33231e-19	1.28668	1.21531e-17	G	-	10	96441949	C10orf129	1
10:96444512:G:T	GTEx/v7	Breast_Mammary_Tissue	ENSG00000173124	G	5.26049e-15	1.04617	1.21531e-17	T	-	10	96444512	C10orf129	1
10:96449450:A:C	GTEx/v7	Breast_Mammary_Tissue	ENSG00000138109	C	7.15476e-06	0.632249	0.00144206	A	-	10	96449450	CYP2C9	1
10:96449450:A:C	GTEx/v7	Breast_Mammary_Tissue	ENSG00000173124	C	2.33231e-19	1.28668	1.21531e-17	A	-	10	96449450	C10orf129	1
10:96450169:G:T	GTEx/v7	Breast_Mammary_Tissue	ENSG00000138109	T	7.15476e-06	0.632249	0.00144206	G	-	10	96450169	CYP2C9	1
10:96450169:G:T	GTEx/v7	Breast_Mammary_Tissue	ENSG00000173124	T	2.33231e-19	1.28668	1.21531e-17	G	-	10	96450169	C10orf129	1
10:96451060:A:C	GTEx/v7	Breast_Mammary_Tissue	ENSG00000138109	A	7.15476e-06	0.632249	0.00144206	C	-	10	96451060	CYP2C9	1
10:96451060:A:C	GTEx/v7	Breast_Mammary_Tissue	ENSG00000173124	A	2.33231e-19	1.28668	1.21531e-17	C	-	10	96451060	C10orf129	1
10:96452024:A:C	GTEx/v7	Breast_Mammary_Tissue	ENSG00000138109	A	9.52259e-06	0.631454	0.00144206	C	-	10	96452024	CYP2C9	1
10:96452024:A:C	GTEx/v7	Breast_Mammary_Tissue	ENSG00000173124	A	1.38957e-18	1.27858	1.21531e-17	C	-	10	96452024	C10orf129	1
10:96452818:C:T	GTEx/v7	Breast_Mammary_Tissue	ENSG00000138109	T	7.15476e-06	0.632249	0.00144206	C	-	10	96452818	CYP2C9	1
10:96452818:C:T	GTEx/v7	Breast_Mammary_Tissue	ENSG00000173124	T	2.33231e-19	1.28668	1.21531e-17	C	-	10	96452818	C10orf129	1
10:96455800:C:T	GTEx/v7	Breast_Mammary_Tissue	ENSG00000138109	C	7.15476e-06	0.632249	0.00144206	T	-	10	96455800	CYP2C9	1
10:96455800:C:T	GTEx/v7	Breast_Mammary_Tissue	ENSG00000173124	C	2.33231e-19	1.28668	1.21531e-17	T	-	10	96455800	C10orf129	1
10:96455809:G:T	GTEx/v7	Breast_Mammary_Tissue	ENSG00000138109	T	7.15476e-06	0.632249	0.00144206	NA	NA	10	96455809	CYP2C9	1
10:96455809:G:T	GTEx/v7	Breast_Mammary_Tissue	ENSG00000173124	T	2.33231e-19	1.28668	1.21531e-17	NA	NA	10	96455809	C10orf129	1
10:96456121:A:C	GTEx/v7	Breast_Mammary_Tissue	ENSG00000138109	A	7.15476e-06	0.632249	0.00144206	C	-	10	96456121	CYP2C9	1
10:96456121:A:C	GTEx/v7	Breast_Mammary_Tissue	ENSG00000173124	A	2.33231e-19	1.28668	1.21531e-17	C	-	10	96456121	C10orf129	1
10:96456685:A:G	GTEx/v7	Breast_Mammary_Tissue	ENSG00000173124	G	1.09053e-14	1.03369	1.21531e-17	A	-	10	96456685	C10orf129	1
10:96457019:G:T	GTEx/v7	Breast_Mammary_Tissue	ENSG00000138109	G	7.15476e-06	0.632249	0.00144206	T	-	10	96457019	CYP2C9	1
10:96457019:G:T	GTEx/v7	Breast_Mammary_Tissue	ENSG00000173124	G	2.33231e-19	1.28668	1.21531e-17	T	-	10	96457019	C10orf129	1
10:96457208:C:T	GTEx/v7	Breast_Mammary_Tissue	ENSG00000138109	T	2.02554e-05	0.596422	0.00144206	NA	NA	10	96457208	CYP2C9	1
10:96457208:C:T	GTEx/v7	Breast_Mammary_Tissue	ENSG00000173124	T	4.84564e-18	1.23583	1.21531e-17	NA	NA	10	96457208	C10orf129	1
10:96460278:A:G	GTEx/v7	Breast_Mammary_Tissue	ENSG00000138109	A	7.15476e-06	0.632249	0.00144206	G	-	10	96460278	CYP2C9	1
10:96460278:A:G	GTEx/v7	Breast_Mammary_Tissue	ENSG00000173124	A	2.33231e-19	1.28668	1.21531e-17	G	-	10	96460278	C10orf129	1
10:96460294:A:G	GTEx/v7	Breast_Mammary_Tissue	ENSG00000138109	A	7.15476e-06	0.632249	0.00144206	G	-	10	96460294	CYP2C9	1
10:96460294:A:G	GTEx/v7	Breast_Mammary_Tissue	ENSG00000173124	A	2.33231e-19	1.28668	1.21531e-17	G	-	10	96460294	C10orf129	1
10:96462251:C:G	GTEx/v7	Breast_Mammary_Tissue	ENSG00000138109	C	7.15476e-06	0.632249	0.00144206	G	-	10	96462251	CYP2C9	1
10:96462251:C:G	GTEx/v7	Breast_Mammary_Tissue	ENSG00000173124	C	2.33231e-19	1.28668	1.21531e-17	G	-	10	96462251	C10orf129	1
10:96462701:A:G	GTEx/v7	Breast_Mammary_Tissue	ENSG00000138109	G	7.15476e-06	0.632249	0.00144206	A	-	10	96462701	CYP2C9	1
10:96462701:A:G	GTEx/v7	Breast_Mammary_Tissue	ENSG00000173124	G	2.33231e-19	1.28668	1.21531e-17	A	-	10	96462701	C10orf129	1
10:96464730:A:G	GTEx/v7	Breast_Mammary_Tissue	ENSG00000173124	A	1.04525e-14	1.03383	1.21531e-17	G	-	10	96464730	C10orf129	1
10:96468755:C:T	GTEx/v7	Breast_Mammary_Tissue	ENSG00000138109	C	7.15476e-06	0.632249	0.00144206	T	-	10	96468755	CYP2C9	1
10:96468755:C:T	GTEx/v7	Breast_Mammary_Tissue	ENSG00000173124	C	2.33231e-19	1.28668	1.21531e-17	T	-	10	96468755	C10orf129	1
10:96475624:G:T	GTEx/v7	Breast_Mammary_Tissue	ENSG00000138109	T	1.15549e-05	0.626709	0.00144206	G	-	10	96475624	CYP2C9	1
10:96475624:G:T	GTEx/v7	Breast_Mammary_Tissue	ENSG00000173124	T	1.46012e-18	1.27985	1.21531e-17	G	-	10	96475624	C10orf129	1
10:96476102:C:G	GTEx/v7	Breast_Mammary_Tissue	ENSG00000138109	G	7.15476e-06	0.632249	0.00144206	C	-	10	96476102	CYP2C9	1
10:96476102:C:G	GTEx/v7	Breast_Mammary_Tissue	ENSG00000173124	G	2.33231e-19	1.28668	1.21531e-17	C	-	10	96476102	C10orf129	1
10:96476786:A:G	GTEx/v7	Breast_Mammary_Tissue	ENSG00000138109	A	7.15476e-06	0.632249	0.00144206	G	-	10	96476786	CYP2C9	1
10:96476786:A:G	GTEx/v7	Breast_Mammary_Tissue	ENSG00000173124	A	2.33231e-19	1.28668	1.21531e-17	G	-	10	96476786	C10orf129	1
10:96482852:A:G	GTEx/v7	Breast_Mammary_Tissue	ENSG00000138109	G	7.15476e-06	0.632249	0.00144206	A	-	10	96482852	CYP2C9	1
10:96482852:A:G	GTEx/v7	Breast_Mammary_Tissue	ENSG00000173124	G	2.33231e-19	1.28668	1.21531e-17	A	-	10	96482852	C10orf129	1
10:96483008:C:G	GTEx/v7	Breast_Mammary_Tissue	ENSG00000138109	C	7.15476e-06	0.632249	0.00144206	G	-	10	96483008	CYP2C9	1
10:96483008:C:G	GTEx/v7	Breast_Mammary_Tissue	ENSG00000173124	C	2.33231e-19	1.28668	1.21531e-17	G	-	10	96483008	C10orf129	1
10:96492543:A:G	GTEx/v7	Breast_Mammary_Tissue	ENSG00000173124	A	1.04525e-14	1.03383	1.21531e-17	G	-	10	96492543	C10orf129	1
10:96493332:C:T	GTEx/v7	Breast_Mammary_Tissue	ENSG00000138109	T	7.15476e-06	0.632249	0.00144206	C	-	10	96493332	CYP2C9	1
10:96493332:C:T	GTEx/v7	Breast_Mammary_Tissue	ENSG00000173124	T	2.33231e-19	1.28668	1.21531e-17	C	-	10	96493332	C10orf129	1
10:96493750:A:G	GTEx/v7	Breast_Mammary_Tissue	ENSG00000138109	A	7.15476e-06	0.632249	0.00144206	G	-	10	96493750	CYP2C9	1
10:96493750:A:G	GTEx/v7	Breast_Mammary_Tissue	ENSG00000173124	A	2.33231e-19	1.28668	1.21531e-17	G	-	10	96493750	C10orf129	1
10:96494912:C:T	GTEx/v7	Breast_Mammary_Tissue	ENSG00000138109	T	7.15476e-06	0.632249	0.00144206	C	-	10	96494912	CYP2C9	1
10:96494912:C:T	GTEx/v7	Breast_Mammary_Tissue	ENSG00000173124	T	2.33231e-19	1.28668	1.21531e-17	C	-	10	96494912	C10orf129	1
10:96495266:A:G	GTEx/v7	Breast_Mammary_Tissue	ENSG00000173124	A	9.6466e-19	1.27827	1.21531e-17	G	-	10	96495266	C10orf129	1
10:96495747:G:GA	GTEx/v7	Breast_Mammary_Tissue	ENSG00000138109	GA	1.65156e-05	0.607984	0.00144206	NA	NA	10	96495747	CYP2C9	1
10:96495747:G:GA	GTEx/v7	Breast_Mammary_Tissue	ENSG00000173124	GA	2.23959e-17	1.22609	1.21531e-17	NA	NA	10	96495747	C10orf129	1
10:96498144:A:G	GTEx/v7	Breast_Mammary_Tissue	ENSG00000173124	G	9.6466e-19	1.27827	1.21531e-17	A	-	10	96498144	C10orf129	1
10:96498813:C:T	GTEx/v7	Breast_Mammary_Tissue	ENSG00000138109	C	7.15476e-06	0.632249	0.00144206	T	-	10	96498813	CYP2C9	1
10:96498813:C:T	GTEx/v7	Breast_Mammary_Tissue	ENSG00000173124	C	2.33231e-19	1.28668	1.21531e-17	T	-	10	96498813	C10orf129	1
10:96499512:A:T	GTEx/v7	Breast_Mammary_Tissue	ENSG00000138109	T	6.11455e-06	0.597798	0.00144206	A	-	10	96499512	CYP2C9	1
10:96499512:A:T	GTEx/v7	Breast_Mammary_Tissue	ENSG00000173124	T	2.98208e-15	1.08337	1.21531e-17	A	-	10	96499512	C10orf129	1
10:96499555:G:T	GTEx/v7	Breast_Mammary_Tissue	ENSG00000173124	G	3.93506e-14	1.02669	1.21531e-17	T	-	10	96499555	C10orf129	1
10:96499710:A:C	GTEx/v7	Breast_Mammary_Tissue	ENSG00000138109	A	7.15476e-06	0.632249	0.00144206	C	-	10	96499710	CYP2C9	1
10:96499710:A:C	GTEx/v7	Breast_Mammary_Tissue	ENSG00000173124	A	2.33231e-19	1.28668	1.21531e-17	C	-	10	96499710	C10orf129	1
10:96499813:G:T	GTEx/v7	Breast_Mammary_Tissue	ENSG00000138109	G	7.15476e-06	0.632249	0.00144206	T	-	10	96499813	CYP2C9	1
10:96499813:G:T	GTEx/v7	Breast_Mammary_Tissue	ENSG00000173124	G	2.33231e-19	1.28668	1.21531e-17	T	-	10	96499813	C10orf129	1
10:96499924:C:T	GTEx/v7	Breast_Mammary_Tissue	ENSG00000173124	C	4.35319e-14	1.02206	1.21531e-17	T	-	10	96499924	C10orf129	1
10:96500010:A:T	GTEx/v7	Breast_Mammary_Tissue	ENSG00000173124	A	8.69399e-14	1.06113	1.21531e-17	T	-	10	96500010	C10orf129	1
10:96500563:C:T	GTEx/v7	Breast_Mammary_Tissue	ENSG00000138109	C	7.15476e-06	0.632249	0.00144206	T	-	10	96500563	CYP2C9	1
10:96500563:C:T	GTEx/v7	Breast_Mammary_Tissue	ENSG00000173124	C	2.33231e-19	1.28668	1.21531e-17	T	-	10	96500563	C10orf129	1
10:96501004:C:T	GTEx/v7	Breast_Mammary_Tissue	ENSG00000173124	C	1.04525e-14	1.03383	1.21531e-17	T	-	10	96501004	C10orf129	1
10:96501069:A:T	GTEx/v7	Breast_Mammary_Tissue	ENSG00000173124	T	1.04525e-14	1.03383	1.21531e-17	A	-	10	96501069	C10orf129	1
10:96501175:A:T	GTEx/v7	Breast_Mammary_Tissue	ENSG00000173124	A	1.04525e-14	1.03383	1.21531e-17	T	-	10	96501175	C10orf129	1
10:96501708:A:G	GTEx/v7	Breast_Mammary_Tissue	ENSG00000138109	A	7.15476e-06	0.632249	0.00144206	G	-	10	96501708	CYP2C9	1
10:96501708:A:G	GTEx/v7	Breast_Mammary_Tissue	ENSG00000173124	A	2.33231e-19	1.28668	1.21531e-17	G	-	10	96501708	C10orf129	1
10:96502658:A:G	GTEx/v7	Breast_Mammary_Tissue	ENSG00000138109	A	7.15476e-06	0.632249	0.00144206	G	-	10	96502658	CYP2C9	1
10:96502658:A:G	GTEx/v7	Breast_Mammary_Tissue	ENSG00000173124	A	2.33231e-19	1.28668	1.21531e-17	G	-	10	96502658	C10orf129	1
10:96503017:C:T	GTEx/v7	Breast_Mammary_Tissue	ENSG00000173124	C	1.04525e-14	1.03383	1.21531e-17	T	-	10	96503017	C10orf129	1
10:96504395:A:G	GTEx/v7	Breast_Mammary_Tissue	ENSG00000138109	A	7.15476e-06	0.632249	0.00144206	G	-	10	96504395	CYP2C9	1
10:96504395:A:G	GTEx/v7	Breast_Mammary_Tissue	ENSG00000173124	A	2.33231e-19	1.28668	1.21531e-17	G	-	10	96504395	C10orf129	1
10:96505880:C:G	GTEx/v7	Breast_Mammary_Tissue	ENSG00000138109	G	6.11455e-06	0.597798	0.00144206	C	-	10	96505880	CYP2C9	1
10:96505880:C:G	GTEx/v7	Breast_Mammary_Tissue	ENSG00000173124	G	2.98208e-15	1.08337	1.21531e-17	C	-	10	96505880	C10orf129	1
10:96507575:C:T	GTEx/v7	Breast_Mammary_Tissue	ENSG00000138109	T	1.26723e-05	0.625236	0.00144206	C	-	10	96507575	CYP2C9	1
10:96507575:C:T	GTEx/v7	Breast_Mammary_Tissue	ENSG00000173124	T	1.24456e-18	1.28459	1.21531e-17	C	-	10	96507575	C10orf129	1
10:96507589:A:G	GTEx/v7	Breast_Mammary_Tissue	ENSG00000138109	G	3.94408e-06	0.655261	0.00144206	A	-	10	96507589	CYP2C9	1
10:96507589:A:G	GTEx/v7	Breast_Mammary_Tissue	ENSG00000173124	G	1.11333e-13	1.10581	1.21531e-17	A	-	10	96507589	C10orf129	1
10:96508011:C:T	GTEx/v7	Breast_Mammary_Tissue	ENSG00000173124	C	1.17801e-14	1.03312	1.21531e-17	T	-	10	96508011	C10orf129	1
10:96508039:A:C	GTEx/v7	Breast_Mammary_Tissue	ENSG00000173124	C	5.18093e-14	1.02012	1.21531e-17	A	-	10	96508039	C10orf129	1
10:96508789:T:TA	GTEx/v7	Breast_Mammary_Tissue	ENSG00000173124	T	2.20375e-14	1.02616	1.21531e-17	NA	NA	10	96508789	C10orf129	1
10:96509914:T:TC	GTEx/v7	Breast_Mammary_Tissue	ENSG00000138109	T	9.74438e-06	0.5912	0.00144206	NA	NA	10	96509914	CYP2C9	1
10:96509914:T:TC	GTEx/v7	Breast_Mammary_Tissue	ENSG00000173124	T	1.40801e-14	1.07106	1.21531e-17	NA	NA	10	96509914	C10orf129	1
10:96510711:C:CT	GTEx/v7	Breast_Mammary_Tissue	ENSG00000138109	C	8.49669e-07	0.661427	0.00144206	NA	NA	10	96510711	CYP2C9	1
10:96510711:C:CT	GTEx/v7	Breast_Mammary_Tissue	ENSG00000173124	C	1.49306e-16	1.14929	1.21531e-17	NA	NA	10	96510711	C10orf129	1
10:96511724:A:G	GTEx/v7	Breast_Mammary_Tissue	ENSG00000173124	G	1.04525e-14	1.03383	1.21531e-17	A	-	10	96511724	C10orf129	1
10:96512547:C:G	GTEx/v7	Breast_Mammary_Tissue	ENSG00000173124	G	1.04525e-14	1.03383	1.21531e-17	C	-	10	96512547	C10orf129	1
10:96513106:A:G	GTEx/v7	Breast_Mammary_Tissue	ENSG00000173124	A	1.04525e-14	1.03383	1.21531e-17	G	-	10	96513106	C10orf129	1
10:96514016:A:G	GTEx/v7	Breast_Mammary_Tissue	ENSG00000138109	G	8.07821e-06	0.631688	0.00144206	A	-	10	96514016	CYP2C9	1
10:96514016:A:G	GTEx/v7	Breast_Mammary_Tissue	ENSG00000173124	G	2.37116e-18	1.2623	1.21531e-17	A	-	10	96514016	C10orf129	1
10:96514363:A:T	GTEx/v7	Breast_Mammary_Tissue	ENSG00000138109	T	6.11455e-06	0.597798	0.00144206	A	-	10	96514363	CYP2C9	1
10:96514363:A:T	GTEx/v7	Breast_Mammary_Tissue	ENSG00000173124	T	2.98208e-15	1.08337	1.21531e-17	A	-	10	96514363	C10orf129	1
10:96514609:T:TC	GTEx/v7	Breast_Mammary_Tissue	ENSG00000138109	T	6.11455e-06	0.597798	0.00144206	NA	NA	10	96514609	CYP2C9	1
10:96514609:T:TC	GTEx/v7	Breast_Mammary_Tissue	ENSG00000173124	T	2.98208e-15	1.08337	1.21531e-17	NA	NA	10	96514609	C10orf129	1
10:96514778:A:C	GTEx/v7	Breast_Mammary_Tissue	ENSG00000173124	C	2.95965e-14	1.02679	1.21531e-17	A	-	10	96514778	C10orf129	1
10:96515341:A:G	GTEx/v7	Breast_Mammary_Tissue	ENSG00000138109	A	5.48849e-06	0.600164	0.00144206	G	-	10	96515341	CYP2C9	1
10:96515341:A:G	GTEx/v7	Breast_Mammary_Tissue	ENSG00000173124	A	2.95196e-15	1.08263	1.21531e-17	G	-	10	96515341	C10orf129	1
10:96515342:C:T	GTEx/v7	Breast_Mammary_Tissue	ENSG00000138109	C	7.15476e-06	0.632249	0.00144206	T	-	10	96515342	CYP2C9	1
10:96515342:C:T	GTEx/v7	Breast_Mammary_Tissue	ENSG00000173124	C	2.33231e-19	1.28668	1.21531e-17	T	-	10	96515342	C10orf129	1
10:96516575:C:T	GTEx/v7	Breast_Mammary_Tissue	ENSG00000173124	C	1.04525e-14	1.03383	1.21531e-17	T	-	10	96516575	C10orf129	1
10:96516699:G:T	GTEx/v7	Breast_Mammary_Tissue	ENSG00000138109	G	7.15476e-06	0.632249	0.00144206	T	-	10	96516699	CYP2C9	1
10:96516699:G:T	GTEx/v7	Breast_Mammary_Tissue	ENSG00000173124	G	2.33231e-19	1.28668	1.21531e-17	T	-	10	96516699	C10orf129	1
10:96517626:A:C	GTEx/v7	Breast_Mammary_Tissue	ENSG00000138109	A	7.15476e-06	0.632249	0.00144206	C	-	10	96517626	CYP2C9	1
10:96517626:A:C	GTEx/v7	Breast_Mammary_Tissue	ENSG00000173124	A	2.33231e-19	1.28668	1.21531e-17	C	-	10	96517626	C10orf129	1
10:96518705:C:T	GTEx/v7	Breast_Mammary_Tissue	ENSG00000173124	T	1.04525e-14	1.03383	1.21531e-17	C	-	10	96518705	C10orf129	1
10:96518844:A:G	GTEx/v7	Breast_Mammary_Tissue	ENSG00000173124	G	1.53633e-14	1.03304	1.21531e-17	A	-	10	96518844	C10orf129	1
10:96519132:C:T	GTEx/v7	Breast_Mammary_Tissue	ENSG00000138109	T	7.15476e-06	0.632249	0.00144206	C	-	10	96519132	CYP2C9	1
10:96519132:C:T	GTEx/v7	Breast_Mammary_Tissue	ENSG00000173124	T	2.33231e-19	1.28668	1.21531e-17	C	-	10	96519132	C10orf129	1
10:96519134:G:T	GTEx/v7	Breast_Mammary_Tissue	ENSG00000138109	T	7.15476e-06	0.632249	0.00144206	G	-	10	96519134	CYP2C9	1
10:96519134:G:T	GTEx/v7	Breast_Mammary_Tissue	ENSG00000173124	T	2.33231e-19	1.28668	1.21531e-17	G	-	10	96519134	C10orf129	1
10:96519244:G:T	GTEx/v7	Breast_Mammary_Tissue	ENSG00000138109	G	7.15476e-06	0.632249	0.00144206	T	-	10	96519244	CYP2C9	1
10:96519244:G:T	GTEx/v7	Breast_Mammary_Tissue	ENSG00000173124	G	2.33231e-19	1.28668	1.21531e-17	T	-	10	96519244	C10orf129	1
10:96519691:A:G	GTEx/v7	Breast_Mammary_Tissue	ENSG00000138109	A	7.15476e-06	0.632249	0.00144206	G	-	10	96519691	CYP2C9	1
10:96519691:A:G	GTEx/v7	Breast_Mammary_Tissue	ENSG00000173124	A	2.33231e-19	1.28668	1.21531e-17	G	-	10	96519691	C10orf129	1
10:96519743:C:T	GTEx/v7	Breast_Mammary_Tissue	ENSG00000138109	C	7.15476e-06	0.632249	0.00144206	T	-	10	96519743	CYP2C9	1
10:96519743:C:T	GTEx/v7	Breast_Mammary_Tissue	ENSG00000173124	C	2.33231e-19	1.28668	1.21531e-17	T	-	10	96519743	C10orf129	1
10:96521045:C:T	GTEx/v7	Breast_Mammary_Tissue	ENSG00000173124	T	1.04525e-14	1.03383	1.21531e-17	C	-	10	96521045	C10orf129	1
10:96521574:G:T	GTEx/v7	Breast_Mammary_Tissue	ENSG00000138109	G	6.11455e-06	0.597798	0.00144206	T	-	10	96521574	CYP2C9	1
10:96521574:G:T	GTEx/v7	Breast_Mammary_Tissue	ENSG00000173124	G	2.98208e-15	1.08337	1.21531e-17	T	-	10	96521574	C10orf129	1
10:96522561:C:T	GTEx/v7	Breast_Mammary_Tissue	ENSG00000173124	C	2.84739e-14	1.02674	1.21531e-17	T	-	10	96522561	C10orf129	1
10:96523402:A:G	GTEx/v7	Breast_Mammary_Tissue	ENSG00000138109	A	6.11455e-06	0.597798	0.00144206	G	-	10	96523402	CYP2C9	1
10:96523402:A:G	GTEx/v7	Breast_Mammary_Tissue	ENSG00000173124	A	2.98208e-15	1.08337	1.21531e-17	G	-	10	96523402	C10orf129	1
10:96524395:C:T	GTEx/v7	Breast_Mammary_Tissue	ENSG00000173124	T	4.32205e-08	0.668672	1.21531e-17	C	-	10	96524395	C10orf129	1
10:96525300:C:G	GTEx/v7	Breast_Mammary_Tissue	ENSG00000173124	C	1.04525e-14	1.03383	1.21531e-17	G	-	10	96525300	C10orf129	1
10:96526531:A:C	GTEx/v7	Breast_Mammary_Tissue	ENSG00000173124	C	1.04525e-14	1.03383	1.21531e-17	A	-	10	96526531	C10orf129	1
10:96527384:C:G	GTEx/v7	Breast_Mammary_Tissue	ENSG00000138109	C	1.40478e-05	0.572552	0.00144206	G	-	10	96527384	CYP2C9	1
10:96527384:C:G	GTEx/v7	Breast_Mammary_Tissue	ENSG00000173124	C	2.39972e-14	1.04731	1.21531e-17	G	-	10	96527384	C10orf129	1
10:96528430:C:T	GTEx/v7	Breast_Mammary_Tissue	ENSG00000138109	C	1.40478e-05	0.572552	0.00144206	T	-	10	96528430	CYP2C9	1
10:96528430:C:T	GTEx/v7	Breast_Mammary_Tissue	ENSG00000173124	C	2.39972e-14	1.04731	1.21531e-17	T	-	10	96528430	C10orf129	1
10:96529544:C:T	GTEx/v7	Breast_Mammary_Tissue	ENSG00000138109	C	1.40478e-05	0.572552	0.00144206	T	-	10	96529544	CYP2C9	1
10:96529544:C:T	GTEx/v7	Breast_Mammary_Tissue	ENSG00000173124	C	2.39972e-14	1.04731	1.21531e-17	T	-	10	96529544	C10orf129	1
10:96530260:C:T	GTEx/v7	Breast_Mammary_Tissue	ENSG00000138109	C	6.11455e-06	0.597798	0.00144206	T	-	10	96530260	CYP2C9	1
10:96530260:C:T	GTEx/v7	Breast_Mammary_Tissue	ENSG00000173124	C	2.98208e-15	1.08337	1.21531e-17	T	-	10	96530260	C10orf129	1
10:96530497:A:G	GTEx/v7	Breast_Mammary_Tissue	ENSG00000138109	G	7.15476e-06	0.632249	0.00144206	A	-	10	96530497	CYP2C9	1
10:96530497:A:G	GTEx/v7	Breast_Mammary_Tissue	ENSG00000173124	G	2.33231e-19	1.28668	1.21531e-17	A	-	10	96530497	C10orf129	1
10:96531260:G:T	GTEx/v7	Breast_Mammary_Tissue	ENSG00000138109	G	1.40478e-05	0.572552	0.00144206	T	-	10	96531260	CYP2C9	1
10:96531260:G:T	GTEx/v7	Breast_Mammary_Tissue	ENSG00000173124	G	2.39972e-14	1.04731	1.21531e-17	T	-	10	96531260	C10orf129	1
10:96531369:G:T	GTEx/v7	Breast_Mammary_Tissue	ENSG00000138109	G	6.11455e-06	0.597798	0.00144206	T	-	10	96531369	CYP2C9	1
10:96531369:G:T	GTEx/v7	Breast_Mammary_Tissue	ENSG00000173124	G	2.98208e-15	1.08337	1.21531e-17	T	-	10	96531369	C10orf129	1
10:96531598:C:T	GTEx/v7	Breast_Mammary_Tissue	ENSG00000138109	T	6.11455e-06	0.597798	0.00144206	C	-	10	96531598	CYP2C9	1
10:96531598:C:T	GTEx/v7	Breast_Mammary_Tissue	ENSG00000173124	T	2.98208e-15	1.08337	1.21531e-17	C	-	10	96531598	C10orf129	1
10:96532073:C:T	GTEx/v7	Breast_Mammary_Tissue	ENSG00000138109	C	7.15476e-06	0.632249	0.00144206	T	-	10	96532073	CYP2C9	1
10:96532073:C:T	GTEx/v7	Breast_Mammary_Tissue	ENSG00000173124	C	2.33231e-19	1.28668	1.21531e-17	T	-	10	96532073	C10orf129	1
10:96532930:A:G	GTEx/v7	Breast_Mammary_Tissue	ENSG00000173124	A	1.04525e-14	1.03383	1.21531e-17	G	-	10	96532930	C10orf129	1
10:96533173:C:T	GTEx/v7	Breast_Mammary_Tissue	ENSG00000138109	T	7.15476e-06	0.632249	0.00144206	C	-	10	96533173	CYP2C9	1
10:96533173:C:T	GTEx/v7	Breast_Mammary_Tissue	ENSG00000173124	T	2.33231e-19	1.28668	1.21531e-17	C	-	10	96533173	C10orf129	1
10:96533587:C:T	GTEx/v7	Breast_Mammary_Tissue	ENSG00000138109	C	1.40478e-05	0.572552	0.00144206	T	-	10	96533587	CYP2C9	1
10:96533587:C:T	GTEx/v7	Breast_Mammary_Tissue	ENSG00000173124	C	2.39972e-14	1.04731	1.21531e-17	T	-	10	96533587	C10orf129	1
10:96533767:A:G	GTEx/v7	Breast_Mammary_Tissue	ENSG00000138109	G	1.40478e-05	0.572552	0.00144206	A	-	10	96533767	CYP2C9	1
10:96533767:A:G	GTEx/v7	Breast_Mammary_Tissue	ENSG00000173124	G	2.39972e-14	1.04731	1.21531e-17	A	-	10	96533767	C10orf129	1
10:96534043:A:T	GTEx/v7	Breast_Mammary_Tissue	ENSG00000138109	A	6.11455e-06	0.597798	0.00144206	T	-	10	96534043	CYP2C9	1
10:96534043:A:T	GTEx/v7	Breast_Mammary_Tissue	ENSG00000173124	A	2.98208e-15	1.08337	1.21531e-17	T	-	10	96534043	C10orf129	1
10:96534234:A:G	GTEx/v7	Breast_Mammary_Tissue	ENSG00000138109	G	7.15476e-06	0.632249	0.00144206	A	-	10	96534234	CYP2C9	1
10:96534234:A:G	GTEx/v7	Breast_Mammary_Tissue	ENSG00000173124	G	2.33231e-19	1.28668	1.21531e-17	A	-	10	96534234	C10orf129	1
10:96534475:G:T	GTEx/v7	Breast_Mammary_Tissue	ENSG00000138109	G	6.11455e-06	0.597798	0.00144206	T	-	10	96534475	CYP2C9	1
10:96534475:G:T	GTEx/v7	Breast_Mammary_Tissue	ENSG00000173124	G	2.98208e-15	1.08337	1.21531e-17	T	-	10	96534475	C10orf129	1
10:96535628:C:T	GTEx/v7	Breast_Mammary_Tissue	ENSG00000138109	C	1.40478e-05	0.572552	0.00144206	T	-	10	96535628	CYP2C9	1
10:96535628:C:T	GTEx/v7	Breast_Mammary_Tissue	ENSG00000173124	C	2.39972e-14	1.04731	1.21531e-17	T	-	10	96535628	C10orf129	1
10:96539144:A:G	GTEx/v7	Breast_Mammary_Tissue	ENSG00000138109	G	6.11455e-06	0.597798	0.00144206	A	-	10	96539144	CYP2C9	1
10:96539144:A:G	GTEx/v7	Breast_Mammary_Tissue	ENSG00000173124	G	2.98208e-15	1.08337	1.21531e-17	A	-	10	96539144	C10orf129	1
10:96539980:C:CTT	GTEx/v7	Breast_Mammary_Tissue	ENSG00000138109	C	7.07512e-06	0.6319	0.00144206	NA	NA	10	96539980	CYP2C9	1
10:96539980:C:CTT	GTEx/v7	Breast_Mammary_Tissue	ENSG00000173124	C	2.88537e-19	1.28261	1.21531e-17	NA	NA	10	96539980	C10orf129	1
10:96540889:A:G	GTEx/v7	Breast_Mammary_Tissue	ENSG00000138109	A	6.11455e-06	0.597798	0.00144206	G	-	10	96540889	CYP2C9	1
10:96540889:A:G	GTEx/v7	Breast_Mammary_Tissue	ENSG00000173124	A	2.98208e-15	1.08337	1.21531e-17	G	-	10	96540889	C10orf129	1
10:96541373:A:G	GTEx/v7	Breast_Mammary_Tissue	ENSG00000138109	G	5.08285e-06	0.636367	0.00144206	A	-	10	96541373	CYP2C9	1
10:96541373:A:G	GTEx/v7	Breast_Mammary_Tissue	ENSG00000173124	G	1.90408e-13	1.07668	1.21531e-17	A	-	10	96541373	C10orf129	1
10:96542689:A:G	GTEx/v7	Breast_Mammary_Tissue	ENSG00000138109	G	1.40478e-05	0.572552	0.00144206	A	-	10	96542689	CYP2C9	1
10:96542689:A:G	GTEx/v7	Breast_Mammary_Tissue	ENSG00000173124	G	2.39972e-14	1.04731	1.21531e-17	A	-	10	96542689	C10orf129	1
10:96543753:C:G	GTEx/v7	Breast_Mammary_Tissue	ENSG00000173124	G	9.6466e-19	1.27827	1.21531e-17	C	-	10	96543753	C10orf129	1
10:96544815:C:T	GTEx/v7	Breast_Mammary_Tissue	ENSG00000138109	C	6.11455e-06	0.597798	0.00144206	T	-	10	96544815	CYP2C9	1
10:96544815:C:T	GTEx/v7	Breast_Mammary_Tissue	ENSG00000173124	C	2.98208e-15	1.08337	1.21531e-17	T	-	10	96544815	C10orf129	1
10:96544980:C:T	GTEx/v7	Breast_Mammary_Tissue	ENSG00000173124	T	6.41119e-14	1.04086	1.21531e-17	C	-	10	96544980	C10orf129	1
10:96545475:C:T	GTEx/v7	Breast_Mammary_Tissue	ENSG00000138109	T	7.15476e-06	0.632249	0.00144206	C	-	10	96545475	CYP2C9	1
10:96545475:C:T	GTEx/v7	Breast_Mammary_Tissue	ENSG00000173124	T	2.33231e-19	1.28668	1.21531e-17	C	-	10	96545475	C10orf129	1
10:96545632:C:T	GTEx/v7	Breast_Mammary_Tissue	ENSG00000138109	T	7.15476e-06	0.632249	0.00144206	C	-	10	96545632	CYP2C9	1
10:96545632:C:T	GTEx/v7	Breast_Mammary_Tissue	ENSG00000173124	T	2.33231e-19	1.28668	1.21531e-17	C	-	10	96545632	C10orf129	1
10:96546020:A:T	GTEx/v7	Breast_Mammary_Tissue	ENSG00000138109	A	7.15476e-06	0.632249	0.00144206	T	-	10	96546020	CYP2C9	1
10:96546020:A:T	GTEx/v7	Breast_Mammary_Tissue	ENSG00000173124	A	2.33231e-19	1.28668	1.21531e-17	T	-	10	96546020	C10orf129	1
10:96546246:G:T	GTEx/v7	Breast_Mammary_Tissue	ENSG00000138109	T	7.15476e-06	0.632249	0.00144206	G	-	10	96546246	CYP2C9	1
10:96546246:G:T	GTEx/v7	Breast_Mammary_Tissue	ENSG00000173124	T	2.33231e-19	1.28668	1.21531e-17	G	-	10	96546246	C10orf129	1
10:96546697:A:C	GTEx/v7	Breast_Mammary_Tissue	ENSG00000138109	C	6.53855e-06	0.633976	0.00144206	A	-	10	96546697	CYP2C9	1
10:96546697:A:C	GTEx/v7	Breast_Mammary_Tissue	ENSG00000173124	C	2.79832e-19	1.28266	1.21531e-17	A	-	10	96546697	C10orf129	1
10:96547356:A:T	GTEx/v7	Breast_Mammary_Tissue	ENSG00000138109	A	6.11455e-06	0.597798	0.00144206	T	-	10	96547356	CYP2C9	1
10:96547356:A:T	GTEx/v7	Breast_Mammary_Tissue	ENSG00000173124	A	2.98208e-15	1.08337	1.21531e-17	T	-	10	96547356	C10orf129	1
10:96547736:A:T	GTEx/v7	Breast_Mammary_Tissue	ENSG00000173124	A	9.38944e-19	1.27984	1.21531e-17	T	-	10	96547736	C10orf129	1
10:96548490:C:T	GTEx/v7	Breast_Mammary_Tissue	ENSG00000138109	T	1.71304e-05	0.56705	0.00144206	C	-	10	96548490	CYP2C9	1
10:96548490:C:T	GTEx/v7	Breast_Mammary_Tissue	ENSG00000173124	T	1.79415e-14	1.05173	1.21531e-17	C	-	10	96548490	C10orf129	1
10:96548877:G:GT	GTEx/v7	Breast_Mammary_Tissue	ENSG00000138109	GT	3.63908e-06	0.659765	0.00144206	NA	NA	10	96548877	CYP2C9	1
10:96548877:G:GT	GTEx/v7	Breast_Mammary_Tissue	ENSG00000173124	GT	9.31855e-19	1.2855	1.21531e-17	NA	NA	10	96548877	C10orf129	1
10:96549486:C:T	GTEx/v7	Breast_Mammary_Tissue	ENSG00000138109	T	6.11455e-06	0.597798	0.00144206	C	-	10	96549486	CYP2C9	1
10:96549486:C:T	GTEx/v7	Breast_Mammary_Tissue	ENSG00000173124	T	2.98208e-15	1.08337	1.21531e-17	C	-	10	96549486	C10orf129	1
10:96549859:A:T	GTEx/v7	Breast_Mammary_Tissue	ENSG00000138109	T	6.11455e-06	0.597798	0.00144206	A	-	10	96549859	CYP2C9	1
10:96549859:A:T	GTEx/v7	Breast_Mammary_Tissue	ENSG00000173124	T	2.98208e-15	1.08337	1.21531e-17	A	-	10	96549859	C10orf129	1
10:96549881:C:CT	GTEx/v7	Breast_Mammary_Tissue	ENSG00000138109	C	6.11455e-06	0.597798	0.00144206	NA	NA	10	96549881	CYP2C9	1
10:96549881:C:CT	GTEx/v7	Breast_Mammary_Tissue	ENSG00000173124	C	2.98208e-15	1.08337	1.21531e-17	NA	NA	10	96549881	C10orf129	1
10:96550077:A:T	GTEx/v7	Breast_Mammary_Tissue	ENSG00000138109	T	6.11455e-06	0.597798	0.00144206	A	-	10	96550077	CYP2C9	1
10:96550077:A:T	GTEx/v7	Breast_Mammary_Tissue	ENSG00000173124	T	2.98208e-15	1.08337	1.21531e-17	A	-	10	96550077	C10orf129	1
10:96550919:A:T	GTEx/v7	Breast_Mammary_Tissue	ENSG00000138109	A	7.15476e-06	0.632249	0.00144206	T	-	10	96550919	CYP2C9	1
10:96550919:A:T	GTEx/v7	Breast_Mammary_Tissue	ENSG00000173124	A	2.33231e-19	1.28668	1.21531e-17	T	-	10	96550919	C10orf129	1
10:96551090:A:G	GTEx/v7	Breast_Mammary_Tissue	ENSG00000138109	G	1.40478e-05	0.572552	0.00144206	A	-	10	96551090	CYP2C9	1
10:96551090:A:G	GTEx/v7	Breast_Mammary_Tissue	ENSG00000173124	G	2.39972e-14	1.04731	1.21531e-17	A	-	10	96551090	C10orf129	1
10:96551092:C:T	GTEx/v7	Breast_Mammary_Tissue	ENSG00000138109	T	1.64648e-05	0.569805	0.00144206	C	-	10	96551092	CYP2C9	1
10:96551092:C:T	GTEx/v7	Breast_Mammary_Tissue	ENSG00000173124	T	2.1745e-14	1.05186	1.21531e-17	C	-	10	96551092	C10orf129	1
10:96551216:C:G	GTEx/v7	Breast_Mammary_Tissue	ENSG00000138109	C	7.15476e-06	0.632249	0.00144206	G	-	10	96551216	CYP2C9	1
10:96551216:C:G	GTEx/v7	Breast_Mammary_Tissue	ENSG00000173124	C	2.33231e-19	1.28668	1.21531e-17	G	-	10	96551216	C10orf129	1
10:96551475:A:G	GTEx/v7	Breast_Mammary_Tissue	ENSG00000138109	A	7.15476e-06	0.632249	0.00144206	NA	NA	10	96551475	CYP2C9	1
10:96551475:A:G	GTEx/v7	Breast_Mammary_Tissue	ENSG00000173124	A	2.33231e-19	1.28668	1.21531e-17	NA	NA	10	96551475	C10orf129	1
10:96552187:C:T	GTEx/v7	Breast_Mammary_Tissue	ENSG00000138109	T	7.15476e-06	0.632249	0.00144206	C	-	10	96552187	CYP2C9	1
10:96552187:C:T	GTEx/v7	Breast_Mammary_Tissue	ENSG00000173124	T	2.33231e-19	1.28668	1.21531e-17	C	-	10	96552187	C10orf129	1
10:96552188:A:T	GTEx/v7	Breast_Mammary_Tissue	ENSG00000138109	A	1.40478e-05	0.572552	0.00144206	T	-	10	96552188	CYP2C9	1
10:96552188:A:T	GTEx/v7	Breast_Mammary_Tissue	ENSG00000173124	A	2.39972e-14	1.04731	1.21531e-17	T	-	10	96552188	C10orf129	1
10:96552327:A:G	GTEx/v7	Breast_Mammary_Tissue	ENSG00000138109	G	6.11455e-06	0.597798	0.00144206	A	-	10	96552327	CYP2C9	1
10:96552327:A:G	GTEx/v7	Breast_Mammary_Tissue	ENSG00000173124	G	2.98208e-15	1.08337	1.21531e-17	A	-	10	96552327	C10orf129	1
10:96553499:C:G	GTEx/v7	Breast_Mammary_Tissue	ENSG00000138109	C	1.40478e-05	0.572552	0.00144206	G	-	10	96553499	CYP2C9	1
10:96553499:C:G	GTEx/v7	Breast_Mammary_Tissue	ENSG00000173124	C	2.39972e-14	1.04731	1.21531e-17	G	-	10	96553499	C10orf129	1
10:96553520:A:G	GTEx/v7	Breast_Mammary_Tissue	ENSG00000138109	A	6.11455e-06	0.597798	0.00144206	G	-	10	96553520	CYP2C9	1
10:96553520:A:G	GTEx/v7	Breast_Mammary_Tissue	ENSG00000173124	A	2.98208e-15	1.08337	1.21531e-17	G	-	10	96553520	C10orf129	1
10:96553577:A:G	GTEx/v7	Breast_Mammary_Tissue	ENSG00000138109	G	7.15476e-06	0.632249	0.00144206	A	-	10	96553577	CYP2C9	1
10:96553577:A:G	GTEx/v7	Breast_Mammary_Tissue	ENSG00000173124	G	2.33231e-19	1.28668	1.21531e-17	A	-	10	96553577	C10orf129	1
10:96553689:G:T	GTEx/v7	Breast_Mammary_Tissue	ENSG00000138109	G	6.11455e-06	0.597798	0.00144206	T	-	10	96553689	CYP2C9	1
10:96553689:G:T	GTEx/v7	Breast_Mammary_Tissue	ENSG00000173124	G	2.98208e-15	1.08337	1.21531e-17	T	-	10	96553689	C10orf129	1
10:96553753:A:G	GTEx/v7	Breast_Mammary_Tissue	ENSG00000138109	A	1.45433e-06	0.669459	0.00144206	G	-	10	96553753	CYP2C9	1
10:96553753:A:G	GTEx/v7	Breast_Mammary_Tissue	ENSG00000173124	A	1.95119e-18	1.24701	1.21531e-17	G	-	10	96553753	C10orf129	1
10:96553758:G:T	GTEx/v7	Breast_Mammary_Tissue	ENSG00000138109	G	1.40478e-05	0.572552	0.00144206	T	-	10	96553758	CYP2C9	1
10:96553758:G:T	GTEx/v7	Breast_Mammary_Tissue	ENSG00000173124	G	2.39972e-14	1.04731	1.21531e-17	T	-	10	96553758	C10orf129	1
10:96553918:C:T	GTEx/v7	Breast_Mammary_Tissue	ENSG00000138109	T	7.15476e-06	0.632249	0.00144206	C	-	10	96553918	CYP2C9	1
10:96553918:C:T	GTEx/v7	Breast_Mammary_Tissue	ENSG00000173124	T	2.33231e-19	1.28668	1.21531e-17	C	-	10	96553918	C10orf129	1
10:96554049:C:G	GTEx/v7	Breast_Mammary_Tissue	ENSG00000138109	G	1.40478e-05	0.572552	0.00144206	C	-	10	96554049	CYP2C9	1
10:96554049:C:G	GTEx/v7	Breast_Mammary_Tissue	ENSG00000173124	G	2.39972e-14	1.04731	1.21531e-17	C	-	10	96554049	C10orf129	1
10:96554771:C:T	GTEx/v7	Breast_Mammary_Tissue	ENSG00000138109	C	7.15476e-06	0.632249	0.00144206	T	-	10	96554771	CYP2C9	1
10:96554771:C:T	GTEx/v7	Breast_Mammary_Tissue	ENSG00000173124	C	2.33231e-19	1.28668	1.21531e-17	T	-	10	96554771	C10orf129	1
10:96555316:G:T	GTEx/v7	Breast_Mammary_Tissue	ENSG00000138109	G	1.40478e-05	0.572552	0.00144206	T	-	10	96555316	CYP2C9	1
10:96555316:G:T	GTEx/v7	Breast_Mammary_Tissue	ENSG00000173124	G	2.39972e-14	1.04731	1.21531e-17	T	-	10	96555316	C10orf129	1
10:96555447:A:G	GTEx/v7	Breast_Mammary_Tissue	ENSG00000138109	G	1.40478e-05	0.572552	0.00144206	A	-	10	96555447	CYP2C9	1
10:96555447:A:G	GTEx/v7	Breast_Mammary_Tissue	ENSG00000173124	G	2.39972e-14	1.04731	1.21531e-17	A	-	10	96555447	C10orf129	1
10:96555605:G:GT	GTEx/v7	Breast_Mammary_Tissue	ENSG00000138109	G	6.52216e-06	0.596061	0.00144206	NA	NA	10	96555605	CYP2C9	1
10:96555605:G:GT	GTEx/v7	Breast_Mammary_Tissue	ENSG00000173124	G	3.65903e-15	1.08034	1.21531e-17	NA	NA	10	96555605	C10orf129	1
10:96556316:A:G	GTEx/v7	Breast_Mammary_Tissue	ENSG00000138109	A	6.04699e-06	0.598192	0.00144206	G	-	10	96556316	CYP2C9	1
10:96556316:A:G	GTEx/v7	Breast_Mammary_Tissue	ENSG00000173124	A	3.39024e-15	1.08168	1.21531e-17	G	-	10	96556316	C10orf129	1
10:96556671:A:T	GTEx/v7	Breast_Mammary_Tissue	ENSG00000138109	A	1.40478e-05	0.572552	0.00144206	T	-	10	96556671	CYP2C9	1
10:96556671:A:T	GTEx/v7	Breast_Mammary_Tissue	ENSG00000173124	A	2.39972e-14	1.04731	1.21531e-17	T	-	10	96556671	C10orf129	1
10:96557212:G:T	GTEx/v7	Breast_Mammary_Tissue	ENSG00000138109	T	5.374e-06	0.607628	0.00144206	G	-	10	96557212	CYP2C9	1
10:96557212:G:T	GTEx/v7	Breast_Mammary_Tissue	ENSG00000173124	T	2.14854e-15	1.09974	1.21531e-17	G	-	10	96557212	C10orf129	1
10:96560487:C:T	GTEx/v7	Breast_Mammary_Tissue	ENSG00000138109	C	1.40478e-05	0.572552	0.00144206	T	-	10	96560487	CYP2C9	1
10:96560487:C:T	GTEx/v7	Breast_Mammary_Tissue	ENSG00000173124	C	2.39972e-14	1.04731	1.21531e-17	T	-	10	96560487	C10orf129	1
10:96560618:G:T	GTEx/v7	Breast_Mammary_Tissue	ENSG00000138109	G	6.11455e-06	0.597798	0.00144206	T	-	10	96560618	CYP2C9	1
10:96560618:G:T	GTEx/v7	Breast_Mammary_Tissue	ENSG00000173124	G	2.98208e-15	1.08337	1.21531e-17	T	-	10	96560618	C10orf129	1
10:96560695:A:G	GTEx/v7	Breast_Mammary_Tissue	ENSG00000138109	G	6.11455e-06	0.597798	0.00144206	A	-	10	96560695	CYP2C9	1
10:96560695:A:G	GTEx/v7	Breast_Mammary_Tissue	ENSG00000173124	G	2.98208e-15	1.08337	1.21531e-17	A	-	10	96560695	C10orf129	1
10:96560911:C:T	GTEx/v7	Breast_Mammary_Tissue	ENSG00000138109	T	7.15476e-06	0.632249	0.00144206	C	-	10	96560911	CYP2C9	1
10:96560911:C:T	GTEx/v7	Breast_Mammary_Tissue	ENSG00000173124	T	2.33231e-19	1.28668	1.21531e-17	C	-	10	96560911	C10orf129	1
10:96561988:A:G	GTEx/v7	Breast_Mammary_Tissue	ENSG00000138109	A	1.17211e-05	0.581683	0.00144206	G	-	10	96561988	CYP2C9	1
10:96561988:A:G	GTEx/v7	Breast_Mammary_Tissue	ENSG00000173124	A	5.60826e-18	1.17176	1.21531e-17	G	-	10	96561988	C10orf129	1
10:96562482:C:T	GTEx/v7	Breast_Mammary_Tissue	ENSG00000138109	C	6.11455e-06	0.597798	0.00144206	T	-	10	96562482	CYP2C9	1
10:96562482:C:T	GTEx/v7	Breast_Mammary_Tissue	ENSG00000173124	C	2.98208e-15	1.08337	1.21531e-17	T	-	10	96562482	C10orf129	1
10:96565151:A:C	GTEx/v7	Breast_Mammary_Tissue	ENSG00000138109	C	1.40478e-05	0.572552	0.00144206	A	-	10	96565151	CYP2C9	1
10:96565151:A:C	GTEx/v7	Breast_Mammary_Tissue	ENSG00000173124	C	2.39972e-14	1.04731	1.21531e-17	A	-	10	96565151	C10orf129	1
10:96566698:A:G	GTEx/v7	Breast_Mammary_Tissue	ENSG00000138109	G	7.15476e-06	0.632249	0.00144206	A	-	10	96566698	CYP2C9	1
10:96566698:A:G	GTEx/v7	Breast_Mammary_Tissue	ENSG00000173124	G	2.33231e-19	1.28668	1.21531e-17	A	-	10	96566698	C10orf129	1
10:96566779:G:T	GTEx/v7	Breast_Mammary_Tissue	ENSG00000138109	G	1.62036e-05	0.659675	0.00144206	T	-	10	96566779	CYP2C9	1
10:96566779:G:T	GTEx/v7	Breast_Mammary_Tissue	ENSG00000173124	G	4.42005e-18	1.35323	1.21531e-17	T	-	10	96566779	C10orf129	1
10:96568033:T:TA	GTEx/v7	Breast_Mammary_Tissue	ENSG00000138109	T	2.16442e-05	0.56136	0.00144206	NA	NA	10	96568033	CYP2C9	1
10:96568033:T:TA	GTEx/v7	Breast_Mammary_Tissue	ENSG00000173124	T	1.60412e-14	1.05507	1.21531e-17	NA	NA	10	96568033	C10orf129	1
10:96568035:A:T	GTEx/v7	Breast_Mammary_Tissue	ENSG00000138109	T	2.43002e-07	-0.702873	0.00144206	NA	NA	10	96568035	CYP2C9	1
10:96568035:A:T	GTEx/v7	Breast_Mammary_Tissue	ENSG00000173124	T	3.37091e-13	-1.04862	1.21531e-17	NA	NA	10	96568035	C10orf129	1
10:96569827:C:T	GTEx/v7	Breast_Mammary_Tissue	ENSG00000138109	T	7.15476e-06	0.632249	0.00144206	C	-	10	96569827	CYP2C9	1
10:96569827:C:T	GTEx/v7	Breast_Mammary_Tissue	ENSG00000173124	T	2.33231e-19	1.28668	1.21531e-17	C	-	10	96569827	C10orf129	1
10:96570276:C:CTT	GTEx/v7	Breast_Mammary_Tissue	ENSG00000138109	CTT	3.52597e-06	0.667625	0.00144206	NA	NA	10	96570276	CYP2C9	1
10:96570276:C:CTT	GTEx/v7	Breast_Mammary_Tissue	ENSG00000173124	CTT	1.10937e-20	1.3559	1.21531e-17	NA	NA	10	96570276	C10orf129	1
10:96570501:A:T	GTEx/v7	Breast_Mammary_Tissue	ENSG00000138109	T	9.28465e-07	0.712406	0.00144206	A	-	10	96570501	CYP2C9	1
10:96570501:A:T	GTEx/v7	Breast_Mammary_Tissue	ENSG00000173124	T	1.03235e-21	1.40083	1.21531e-17	A	-	10	96570501	C10orf129	1
10:96570509:G:T	GTEx/v7	Breast_Mammary_Tissue	ENSG00000138109	T	6.97039e-07	0.713154	0.00144206	G	-	10	96570509	CYP2C9	1
10:96570509:G:T	GTEx/v7	Breast_Mammary_Tissue	ENSG00000173124	T	8.39428e-21	1.36225	1.21531e-17	G	-	10	96570509	C10orf129	1
10:96571199:A:C	GTEx/v7	Breast_Mammary_Tissue	ENSG00000138109	C	6.76105e-06	0.595786	0.00144206	A	-	10	96571199	CYP2C9	1
10:96571199:A:C	GTEx/v7	Breast_Mammary_Tissue	ENSG00000173124	C	3.71264e-15	1.08137	1.21531e-17	A	-	10	96571199	C10orf129	1
10:96573396:C:G	GTEx/v7	Breast_Mammary_Tissue	ENSG00000138109	G	7.15476e-06	0.632249	0.00144206	C	-	10	96573396	CYP2C9	1
10:96573396:C:G	GTEx/v7	Breast_Mammary_Tissue	ENSG00000173124	G	2.33231e-19	1.28668	1.21531e-17	C	-	10	96573396	C10orf129	1
10:96575280:A:G	GTEx/v7	Breast_Mammary_Tissue	ENSG00000138109	G	1.40478e-05	0.572552	0.00144206	A	-	10	96575280	CYP2C9	1
10:96575280:A:G	GTEx/v7	Breast_Mammary_Tissue	ENSG00000173124	G	2.39972e-14	1.04731	1.21531e-17	A	-	10	96575280	C10orf129	1
10:96576190:A:C	GTEx/v7	Breast_Mammary_Tissue	ENSG00000138109	C	1.41531e-05	0.621928	0.00144206	A	-	10	96576190	CYP2C9	1
10:96576190:A:C	GTEx/v7	Breast_Mammary_Tissue	ENSG00000173124	C	1.34636e-18	1.28353	1.21531e-17	A	-	10	96576190	C10orf129	1
10:96580064:A:T	GTEx/v7	Breast_Mammary_Tissue	ENSG00000138109	T	7.15476e-06	0.632249	0.00144206	NA	NA	10	96580064	CYP2C9	1
10:96580064:A:T	GTEx/v7	Breast_Mammary_Tissue	ENSG00000173124	T	2.33231e-19	1.28668	1.21531e-17	NA	NA	10	96580064	C10orf129	1
10:96580140:G:T	GTEx/v7	Breast_Mammary_Tissue	ENSG00000138109	G	7.15476e-06	0.632249	0.00144206	T	-	10	96580140	CYP2C9	1
10:96580140:G:T	GTEx/v7	Breast_Mammary_Tissue	ENSG00000173124	G	2.33231e-19	1.28668	1.21531e-17	T	-	10	96580140	C10orf129	1
10:96582914:A:G	GTEx/v7	Breast_Mammary_Tissue	ENSG00000138109	A	1.50741e-05	0.590982	0.00144206	G	-	10	96582914	CYP2C9	1
10:96582914:A:G	GTEx/v7	Breast_Mammary_Tissue	ENSG00000173124	A	1.92327e-19	1.24773	1.21531e-17	G	-	10	96582914	C10orf129	1
10:96588811:C:T	GTEx/v7	Breast_Mammary_Tissue	ENSG00000138109	T	7.15476e-06	0.632249	0.00144206	NA	NA	10	96588811	CYP2C9	1
10:96588811:C:T	GTEx/v7	Breast_Mammary_Tissue	ENSG00000173124	T	2.33231e-19	1.28668	1.21531e-17	NA	NA	10	96588811	C10orf129	1
10:96589138:C:G	GTEx/v7	Breast_Mammary_Tissue	ENSG00000138109	G	7.15476e-06	0.632249	0.00144206	NA	NA	10	96589138	CYP2C9	1
10:96589138:C:G	GTEx/v7	Breast_Mammary_Tissue	ENSG00000173124	G	2.33231e-19	1.28668	1.21531e-17	NA	NA	10	96589138	C10orf129	1
10:96590970:C:CT	GTEx/v7	Breast_Mammary_Tissue	ENSG00000138109	CT	1.78079e-05	0.573918	0.00144206	NA	NA	10	96590970	CYP2C9	1
10:96590970:C:CT	GTEx/v7	Breast_Mammary_Tissue	ENSG00000173124	CT	7.50403e-14	1.04417	1.21531e-17	NA	NA	10	96590970	C10orf129	1
10:96594700:C:T	GTEx/v7	Breast_Mammary_Tissue	ENSG00000138109	T	7.15476e-06	0.632249	0.00144206	C	-	10	96594700	CYP2C9	1
10:96594700:C:T	GTEx/v7	Breast_Mammary_Tissue	ENSG00000173124	T	2.33231e-19	1.28668	1.21531e-17	C	-	10	96594700	C10orf129	1
10:96596151:G:GT	GTEx/v7	Breast_Mammary_Tissue	ENSG00000138109	GT	2.32116e-05	0.594352	0.00144206	NA	NA	10	96596151	CYP2C9	1
10:96596151:G:GT	GTEx/v7	Breast_Mammary_Tissue	ENSG00000173124	GT	2.15377e-17	1.21967	1.21531e-17	NA	NA	10	96596151	C10orf129	1
10:96596436:A:G	GTEx/v7	Breast_Mammary_Tissue	ENSG00000138109	A	7.15476e-06	0.632249	0.00144206	G	-	10	96596436	CYP2C9	1
10:96596436:A:G	GTEx/v7	Breast_Mammary_Tissue	ENSG00000173124	A	2.33231e-19	1.28668	1.21531e-17	G	-	10	96596436	C10orf129	1
10:96596483:C:T	GTEx/v7	Breast_Mammary_Tissue	ENSG00000138109	T	1.40478e-05	0.572552	0.00144206	NA	NA	10	96596483	CYP2C9	1
10:96596483:C:T	GTEx/v7	Breast_Mammary_Tissue	ENSG00000173124	T	2.39972e-14	1.04731	1.21531e-17	NA	NA	10	96596483	C10orf129	1
10:96596641:C:G	GTEx/v7	Breast_Mammary_Tissue	ENSG00000138109	G	7.15476e-06	0.632249	0.00144206	C	-	10	96596641	CYP2C9	1
10:96596641:C:G	GTEx/v7	Breast_Mammary_Tissue	ENSG00000173124	G	2.33231e-19	1.28668	1.21531e-17	C	-	10	96596641	C10orf129	1
10:96596695:G:GC	GTEx/v7	Breast_Mammary_Tissue	ENSG00000138109	G	6.11455e-06	0.597798	0.00144206	NA	NA	10	96596695	CYP2C9	1
10:96596695:G:GC	GTEx/v7	Breast_Mammary_Tissue	ENSG00000173124	G	2.98208e-15	1.08337	1.21531e-17	NA	NA	10	96596695	C10orf129	1
10:96596750:C:G	GTEx/v7	Breast_Mammary_Tissue	ENSG00000138109	G	1.40478e-05	0.572552	0.00144206	C	-	10	96596750	CYP2C9	1
10:96596750:C:G	GTEx/v7	Breast_Mammary_Tissue	ENSG00000173124	G	2.39972e-14	1.04731	1.21531e-17	C	-	10	96596750	C10orf129	1
10:96598316:C:T	GTEx/v7	Breast_Mammary_Tissue	ENSG00000138109	T	7.15476e-06	0.632249	0.00144206	C	-	10	96598316	CYP2C9	1
10:96598316:C:T	GTEx/v7	Breast_Mammary_Tissue	ENSG00000173124	T	2.33231e-19	1.28668	1.21531e-17	C	-	10	96598316	C10orf129	1
10:96598815:A:G	GTEx/v7	Breast_Mammary_Tissue	ENSG00000173124	G	7.22162e-15	1.03991	1.21531e-17	A	-	10	96598815	C10orf129	1
10:96599761:A:T	GTEx/v7	Breast_Mammary_Tissue	ENSG00000138109	T	6.76105e-06	0.595786	0.00144206	A	-	10	96599761	CYP2C9	1
10:96599761:A:T	GTEx/v7	Breast_Mammary_Tissue	ENSG00000173124	T	3.71264e-15	1.08137	1.21531e-17	A	-	10	96599761	C10orf129	1
10:96600123:A:G	GTEx/v7	Breast_Mammary_Tissue	ENSG00000138109	A	7.15476e-06	0.632249	0.00144206	G	-	10	96600123	CYP2C9	1
10:96600123:A:G	GTEx/v7	Breast_Mammary_Tissue	ENSG00000173124	A	2.33231e-19	1.28668	1.21531e-17	G	-	10	96600123	C10orf129	1
10:96601144:A:G	GTEx/v7	Breast_Mammary_Tissue	ENSG00000138109	A	7.15476e-06	0.632249	0.00144206	G	-	10	96601144	CYP2C9	1
10:96601144:A:G	GTEx/v7	Breast_Mammary_Tissue	ENSG00000173124	A	2.33231e-19	1.28668	1.21531e-17	G	-	10	96601144	C10orf129	1
10:96601761:C:T	GTEx/v7	Breast_Mammary_Tissue	ENSG00000138109	T	1.40478e-05	0.572552	0.00144206	C	-	10	96601761	CYP2C9	1
10:96601761:C:T	GTEx/v7	Breast_Mammary_Tissue	ENSG00000173124	T	2.39972e-14	1.04731	1.21531e-17	C	-	10	96601761	C10orf129	1
10:96602623:A:G	GTEx/v7	Breast_Mammary_Tissue	ENSG00000138109	A	7.15476e-06	0.632249	0.00144206	G	-	10	96602623	CYP2C9	1
10:96602623:A:G	GTEx/v7	Breast_Mammary_Tissue	ENSG00000173124	A	2.33231e-19	1.28668	1.21531e-17	G	-	10	96602623	C10orf129	1
10:96603091:A:T	GTEx/v7	Breast_Mammary_Tissue	ENSG00000138109	A	7.15476e-06	0.632249	0.00144206	T	-	10	96603091	CYP2C9	1
10:96603091:A:T	GTEx/v7	Breast_Mammary_Tissue	ENSG00000173124	A	2.33231e-19	1.28668	1.21531e-17	T	-	10	96603091	C10orf129	1
10:96603745:C:T	GTEx/v7	Breast_Mammary_Tissue	ENSG00000138109	C	1.13416e-05	0.628731	0.00144206	T	-	10	96603745	CYP2C9	1
10:96603745:C:T	GTEx/v7	Breast_Mammary_Tissue	ENSG00000173124	C	1.4178e-18	1.28325	1.21531e-17	T	-	10	96603745	C10orf129	1
10:96607676:C:G	GTEx/v7	Breast_Mammary_Tissue	ENSG00000138109	G	4.74759e-07	0.700849	0.00144206	NA	NA	10	96607676	CYP2C9	1
10:96607676:C:G	GTEx/v7	Breast_Mammary_Tissue	ENSG00000173124	G	1.59822e-19	1.28429	1.21531e-17	NA	NA	10	96607676	C10orf129	1
10:96608264:A:G	GTEx/v7	Breast_Mammary_Tissue	ENSG00000173124	G	9.6466e-19	1.27827	1.21531e-17	NA	NA	10	96608264	C10orf129	1
10:96610082:A:T	GTEx/v7	Breast_Mammary_Tissue	ENSG00000138109	T	6.14233e-06	0.598721	0.00144206	A	-	10	96610082	CYP2C9	1
10:96610082:A:T	GTEx/v7	Breast_Mammary_Tissue	ENSG00000173124	T	2.7874e-15	1.08624	1.21531e-17	A	-	10	96610082	C10orf129	1
10:96610628:C:G	GTEx/v7	Breast_Mammary_Tissue	ENSG00000138109	G	7.15476e-06	0.632249	0.00144206	C	-	10	96610628	CYP2C9	1
10:96610628:C:G	GTEx/v7	Breast_Mammary_Tissue	ENSG00000173124	G	2.33231e-19	1.28668	1.21531e-17	C	-	10	96610628	C10orf129	1
10:96610631:C:T	GTEx/v7	Breast_Mammary_Tissue	ENSG00000138109	C	7.15476e-06	0.632249	0.00144206	T	-	10	96610631	CYP2C9	1
10:96610631:C:T	GTEx/v7	Breast_Mammary_Tissue	ENSG00000173124	C	2.33231e-19	1.28668	1.21531e-17	T	-	10	96610631	C10orf129	1
10:96611177:C:T	GTEx/v7	Breast_Mammary_Tissue	ENSG00000138109	T	5.3275e-06	0.657905	0.00144206	C	-	10	96611177	CYP2C9	1
10:96611177:C:T	GTEx/v7	Breast_Mammary_Tissue	ENSG00000173124	T	1.57578e-18	1.29601	1.21531e-17	C	-	10	96611177	C10orf129	1
10:96619002:A:G	GTEx/v7	Breast_Mammary_Tissue	ENSG00000138109	A	6.11455e-06	0.597798	0.00144206	G	-	10	96619002	CYP2C9	1
10:96619002:A:G	GTEx/v7	Breast_Mammary_Tissue	ENSG00000173124	A	2.98208e-15	1.08337	1.21531e-17	G	-	10	96619002	C10orf129	1
10:96619025:C:T	GTEx/v7	Breast_Mammary_Tissue	ENSG00000138109	T	7.15476e-06	0.632249	0.00144206	C	-	10	96619025	CYP2C9	1
10:96619025:C:T	GTEx/v7	Breast_Mammary_Tissue	ENSG00000173124	T	2.33231e-19	1.28668	1.21531e-17	C	-	10	96619025	C10orf129	1
10:96619086:G:T	GTEx/v7	Breast_Mammary_Tissue	ENSG00000138109	T	6.11455e-06	0.597798	0.00144206	G	-	10	96619086	CYP2C9	1
10:96619086:G:T	GTEx/v7	Breast_Mammary_Tissue	ENSG00000173124	T	2.98208e-15	1.08337	1.21531e-17	G	-	10	96619086	C10orf129	1
10:96620304:G:T	GTEx/v7	Breast_Mammary_Tissue	ENSG00000138109	G	5.04277e-06	0.635542	0.00144206	T	-	10	96620304	CYP2C9	1
10:96620304:G:T	GTEx/v7	Breast_Mammary_Tissue	ENSG00000173124	G	1.99765e-13	1.0741	1.21531e-17	T	-	10	96620304	C10orf129	1
10:96623583:C:T	GTEx/v7	Breast_Mammary_Tissue	ENSG00000173124	T	2.37425e-10	1.22603	1.21531e-17	NA	NA	10	96623583	C10orf129	1
10:96626365:C:T	GTEx/v7	Breast_Mammary_Tissue	ENSG00000173124	T	5.1211e-12	1.32313	1.21531e-17	C	-	10	96626365	C10orf129	1
10:96626682:C:T	GTEx/v7	Breast_Mammary_Tissue	ENSG00000138109	T	7.15476e-06	0.632249	0.00144206	C	-	10	96626682	CYP2C9	1
10:96626682:C:T	GTEx/v7	Breast_Mammary_Tissue	ENSG00000173124	T	2.33231e-19	1.28668	1.21531e-17	C	-	10	96626682	C10orf129	1
10:96630716:A:G	GTEx/v7	Breast_Mammary_Tissue	ENSG00000138109	A	7.15476e-06	0.632249	0.00144206	G	-	10	96630716	CYP2C9	1
10:96630716:A:G	GTEx/v7	Breast_Mammary_Tissue	ENSG00000173124	A	2.33231e-19	1.28668	1.21531e-17	G	-	10	96630716	C10orf129	1
10:96632871:C:T	GTEx/v7	Breast_Mammary_Tissue	ENSG00000138109	T	1.67044e-05	0.563789	0.00144206	C	-	10	96632871	CYP2C9	1
10:96632871:C:T	GTEx/v7	Breast_Mammary_Tissue	ENSG00000173124	T	2.47138e-15	1.0735	1.21531e-17	C	-	10	96632871	C10orf129	1
10:96633434:A:G	GTEx/v7	Breast_Mammary_Tissue	ENSG00000173124	A	6.15161e-19	1.28567	1.21531e-17	G	-	10	96633434	C10orf129	1
10:96634735:C:T	GTEx/v7	Breast_Mammary_Tissue	ENSG00000173124	T	3.87702e-18	1.27682	1.21531e-17	C	-	10	96634735	C10orf129	1
10:96635396:C:T	GTEx/v7	Breast_Mammary_Tissue	ENSG00000138109	C	8.43372e-06	0.627942	0.00144206	T	-	10	96635396	CYP2C9	1
10:96635396:C:T	GTEx/v7	Breast_Mammary_Tissue	ENSG00000173124	C	1.83173e-19	1.29057	1.21531e-17	T	-	10	96635396	C10orf129	1
10:96638446:C:T	GTEx/v7	Breast_Mammary_Tissue	ENSG00000138109	C	7.15476e-06	0.632249	0.00144206	T	-	10	96638446	CYP2C9	1
10:96638446:C:T	GTEx/v7	Breast_Mammary_Tissue	ENSG00000173124	C	2.33231e-19	1.28668	1.21531e-17	T	-	10	96638446	C10orf129	1
10:96638896:A:G	GTEx/v7	Breast_Mammary_Tissue	ENSG00000138109	A	2.76665e-05	0.57943	0.00144206	G	-	10	96638896	CYP2C9	1
10:96638896:A:G	GTEx/v7	Breast_Mammary_Tissue	ENSG00000173124	A	2.74467e-18	1.2273	1.21531e-17	G	-	10	96638896	C10orf129	1
10:96639896:A:G	GTEx/v7	Breast_Mammary_Tissue	ENSG00000138109	G	1.67023e-05	0.60311	0.00144206	A	-	10	96639896	CYP2C9	1
10:96639896:A:G	GTEx/v7	Breast_Mammary_Tissue	ENSG00000173124	G	9.4604e-17	1.19667	1.21531e-17	A	-	10	96639896	C10orf129	1
10:96641794:A:C	GTEx/v7	Breast_Mammary_Tissue	ENSG00000138109	C	7.15476e-06	0.632249	0.00144206	A	-	10	96641794	CYP2C9	1
10:96641794:A:C	GTEx/v7	Breast_Mammary_Tissue	ENSG00000173124	C	2.33231e-19	1.28668	1.21531e-17	A	-	10	96641794	C10orf129	1
10:96642431:C:G	GTEx/v7	Breast_Mammary_Tissue	ENSG00000138109	G	7.15476e-06	0.632249	0.00144206	C	-	10	96642431	CYP2C9	1
10:96642431:C:G	GTEx/v7	Breast_Mammary_Tissue	ENSG00000173124	G	2.33231e-19	1.28668	1.21531e-17	C	-	10	96642431	C10orf129	1
10:96643896:A:T	GTEx/v7	Breast_Mammary_Tissue	ENSG00000138109	A	2.76665e-05	0.57943	0.00144206	T	-	10	96643896	CYP2C9	1
10:96643896:A:T	GTEx/v7	Breast_Mammary_Tissue	ENSG00000173124	A	2.74467e-18	1.2273	1.21531e-17	T	-	10	96643896	C10orf129	1
10:96645428:C:T	GTEx/v7	Breast_Mammary_Tissue	ENSG00000138109	C	3.32832e-06	0.714145	0.00144206	T	-	10	96645428	CYP2C9	1
10:96645428:C:T	GTEx/v7	Breast_Mammary_Tissue	ENSG00000173124	C	1.38136e-17	1.34664	1.21531e-17	T	-	10	96645428	C10orf129	1
10:96649690:C:T	GTEx/v7	Breast_Mammary_Tissue	ENSG00000138109	T	6.34808e-06	0.636202	0.00144206	C	-	10	96649690	CYP2C9	1
10:96649690:C:T	GTEx/v7	Breast_Mammary_Tissue	ENSG00000173124	T	2.16993e-19	1.28871	1.21531e-17	C	-	10	96649690	C10orf129	1
10:96650048:C:T	GTEx/v7	Breast_Mammary_Tissue	ENSG00000138109	T	7.15476e-06	0.632249	0.00144206	C	-	10	96650048	CYP2C9	1
10:96650048:C:T	GTEx/v7	Breast_Mammary_Tissue	ENSG00000173124	T	2.33231e-19	1.28668	1.21531e-17	C	-	10	96650048	C10orf129	1
10:96651789:A:G	GTEx/v7	Breast_Mammary_Tissue	ENSG00000138109	G	2.76665e-05	0.57943	0.00144206	A	-	10	96651789	CYP2C9	1
10:96651789:A:G	GTEx/v7	Breast_Mammary_Tissue	ENSG00000173124	G	2.74467e-18	1.2273	1.21531e-17	A	-	10	96651789	C10orf129	1
10:96652252:A:G	GTEx/v7	Breast_Mammary_Tissue	ENSG00000138109	A	2.76665e-05	0.57943	0.00144206	G	-	10	96652252	CYP2C9	1
10:96652252:A:G	GTEx/v7	Breast_Mammary_Tissue	ENSG00000173124	A	2.74467e-18	1.2273	1.21531e-17	G	-	10	96652252	C10orf129	1
10:96652882:G:T	GTEx/v7	Breast_Mammary_Tissue	ENSG00000138109	G	2.76665e-05	0.57943	0.00144206	T	-	10	96652882	CYP2C9	1
10:96652882:G:T	GTEx/v7	Breast_Mammary_Tissue	ENSG00000173124	G	2.74467e-18	1.2273	1.21531e-17	T	-	10	96652882	C10orf129	1
10:96652935:A:G	GTEx/v7	Breast_Mammary_Tissue	ENSG00000138109	A	2.76665e-05	0.57943	0.00144206	G	-	10	96652935	CYP2C9	1
10:96652935:A:G	GTEx/v7	Breast_Mammary_Tissue	ENSG00000173124	A	2.74467e-18	1.2273	1.21531e-17	G	-	10	96652935	C10orf129	1
10:96653067:C:G	GTEx/v7	Breast_Mammary_Tissue	ENSG00000138109	G	7.15476e-06	0.632249	0.00144206	C	-	10	96653067	CYP2C9	1
10:96653067:C:G	GTEx/v7	Breast_Mammary_Tissue	ENSG00000173124	G	2.33231e-19	1.28668	1.21531e-17	C	-	10	96653067	C10orf129	1
10:96653083:A:T	GTEx/v7	Breast_Mammary_Tissue	ENSG00000138109	T	7.15476e-06	0.632249	0.00144206	A	-	10	96653083	CYP2C9	1
10:96653083:A:T	GTEx/v7	Breast_Mammary_Tissue	ENSG00000173124	T	2.33231e-19	1.28668	1.21531e-17	A	-	10	96653083	C10orf129	1
10:96653255:A:C	GTEx/v7	Breast_Mammary_Tissue	ENSG00000138109	C	7.15476e-06	0.632249	0.00144206	A	-	10	96653255	CYP2C9	1
10:96653255:A:C	GTEx/v7	Breast_Mammary_Tissue	ENSG00000173124	C	2.33231e-19	1.28668	1.21531e-17	A	-	10	96653255	C10orf129	1
10:96653493:A:G	GTEx/v7	Breast_Mammary_Tissue	ENSG00000138109	A	7.15476e-06	0.632249	0.00144206	G	-	10	96653493	CYP2C9	1
10:96653493:A:G	GTEx/v7	Breast_Mammary_Tissue	ENSG00000173124	A	2.33231e-19	1.28668	1.21531e-17	G	-	10	96653493	C10orf129	1
10:96653616:C:G	GTEx/v7	Breast_Mammary_Tissue	ENSG00000138109	C	7.15476e-06	0.632249	0.00144206	NA	NA	10	96653616	CYP2C9	1
10:96653616:C:G	GTEx/v7	Breast_Mammary_Tissue	ENSG00000173124	C	2.33231e-19	1.28668	1.21531e-17	NA	NA	10	96653616	C10orf129	1
10:96653801:C:T	GTEx/v7	Breast_Mammary_Tissue	ENSG00000138109	C	2.76665e-05	0.57943	0.00144206	NA	NA	10	96653801	CYP2C9	1
10:96653801:C:T	GTEx/v7	Breast_Mammary_Tissue	ENSG00000173124	C	2.74467e-18	1.2273	1.21531e-17	NA	NA	10	96653801	C10orf129	1
10:96653812:G:T	GTEx/v7	Breast_Mammary_Tissue	ENSG00000138109	G	2.76665e-05	0.57943	0.00144206	NA	NA	10	96653812	CYP2C9	1
10:96653812:G:T	GTEx/v7	Breast_Mammary_Tissue	ENSG00000173124	G	2.74467e-18	1.2273	1.21531e-17	NA	NA	10	96653812	C10orf129	1
10:96653825:A:G	GTEx/v7	Breast_Mammary_Tissue	ENSG00000138109	G	2.76665e-05	0.57943	0.00144206	NA	NA	10	96653825	CYP2C9	1
10:96653825:A:G	GTEx/v7	Breast_Mammary_Tissue	ENSG00000173124	G	2.74467e-18	1.2273	1.21531e-17	NA	NA	10	96653825	C10orf129	1
10:96653917:A:C	GTEx/v7	Breast_Mammary_Tissue	ENSG00000138109	A	2.76665e-05	0.57943	0.00144206	NA	NA	10	96653917	CYP2C9	1
10:96653917:A:C	GTEx/v7	Breast_Mammary_Tissue	ENSG00000173124	A	2.74467e-18	1.2273	1.21531e-17	NA	NA	10	96653917	C10orf129	1
10:96653919:C:G	GTEx/v7	Breast_Mammary_Tissue	ENSG00000173124	G	1.12732e-15	1.06112	1.21531e-17	NA	NA	10	96653919	C10orf129	1
10:96654088:G:T	GTEx/v7	Breast_Mammary_Tissue	ENSG00000138109	G	2.76665e-05	0.57943	0.00144206	NA	NA	10	96654088	CYP2C9	1
10:96654088:G:T	GTEx/v7	Breast_Mammary_Tissue	ENSG00000173124	G	2.74467e-18	1.2273	1.21531e-17	NA	NA	10	96654088	C10orf129	1
10:96654221:G:T	GTEx/v7	Breast_Mammary_Tissue	ENSG00000173124	G	2.99896e-05	0.430639	1.21531e-17	NA	NA	10	96654221	C10orf129	1
10:96654299:A:G	GTEx/v7	Breast_Mammary_Tissue	ENSG00000173124	A	1.12732e-15	1.06112	1.21531e-17	NA	NA	10	96654299	C10orf129	1
10:96654477:A:G	GTEx/v7	Breast_Mammary_Tissue	ENSG00000138109	G	2.76665e-05	0.57943	0.00144206	A	-	10	96654477	CYP2C9	1
10:96654477:A:G	GTEx/v7	Breast_Mammary_Tissue	ENSG00000173124	G	2.74467e-18	1.2273	1.21531e-17	A	-	10	96654477	C10orf129	1
10:96654668:A:G	GTEx/v7	Breast_Mammary_Tissue	ENSG00000173124	A	2.99896e-05	0.430639	1.21531e-17	G	-	10	96654668	C10orf129	1
10:96655042:C:T	GTEx/v7	Breast_Mammary_Tissue	ENSG00000138109	C	2.76665e-05	0.57943	0.00144206	NA	NA	10	96655042	CYP2C9	1
10:96655042:C:T	GTEx/v7	Breast_Mammary_Tissue	ENSG00000173124	C	2.74467e-18	1.2273	1.21531e-17	NA	NA	10	96655042	C10orf129	1
10:96655208:G:T	GTEx/v7	Breast_Mammary_Tissue	ENSG00000138109	G	8.55777e-06	0.627271	0.00144206	T	-	10	96655208	CYP2C9	1
10:96655208:G:T	GTEx/v7	Breast_Mammary_Tissue	ENSG00000173124	G	1.6303e-19	1.29152	1.21531e-17	T	-	10	96655208	C10orf129	1
10:96655485:A:T	GTEx/v7	Breast_Mammary_Tissue	ENSG00000138109	A	7.15476e-06	0.632249	0.00144206	NA	NA	10	96655485	CYP2C9	1
10:96655485:A:T	GTEx/v7	Breast_Mammary_Tissue	ENSG00000173124	A	2.33231e-19	1.28668	1.21531e-17	NA	NA	10	96655485	C10orf129	1
10:96656957:A:G	GTEx/v7	Breast_Mammary_Tissue	ENSG00000173124	G	3.68377e-05	0.423721	1.21531e-17	NA	NA	10	96656957	C10orf129	1
10:96657400:A:T	GTEx/v7	Breast_Mammary_Tissue	ENSG00000173124	T	1.12732e-15	1.06112	1.21531e-17	A	-	10	96657400	C10orf129	1
10:96657484:C:T	GTEx/v7	Breast_Mammary_Tissue	ENSG00000138109	C	7.15476e-06	0.632249	0.00144206	T	-	10	96657484	CYP2C9	1
10:96657484:C:T	GTEx/v7	Breast_Mammary_Tissue	ENSG00000173124	C	2.33231e-19	1.28668	1.21531e-17	T	-	10	96657484	C10orf129	1
10:96658495:A:G	GTEx/v7	Breast_Mammary_Tissue	ENSG00000138109	A	2.21821e-05	0.576832	0.00144206	G	-	10	96658495	CYP2C9	1
10:96658495:A:G	GTEx/v7	Breast_Mammary_Tissue	ENSG00000173124	A	1.93217e-17	1.18245	1.21531e-17	G	-	10	96658495	C10orf129	1
10:96658509:A:T	GTEx/v7	Breast_Mammary_Tissue	ENSG00000173124	A	2.99896e-05	0.430639	1.21531e-17	T	-	10	96658509	C10orf129	1
10:96658617:A:G	GTEx/v7	Breast_Mammary_Tissue	ENSG00000173124	G	2.99896e-05	0.430639	1.21531e-17	A	-	10	96658617	C10orf129	1
10:96659607:A:G	GTEx/v7	Breast_Mammary_Tissue	ENSG00000138109	A	7.15476e-06	0.632249	0.00144206	NA	NA	10	96659607	CYP2C9	1
10:96659607:A:G	GTEx/v7	Breast_Mammary_Tissue	ENSG00000173124	A	2.33231e-19	1.28668	1.21531e-17	NA	NA	10	96659607	C10orf129	1
10:96660014:C:T	GTEx/v7	Breast_Mammary_Tissue	ENSG00000138109	T	7.15476e-06	0.632249	0.00144206	C	-	10	96660014	CYP2C9	1
10:96660014:C:T	GTEx/v7	Breast_Mammary_Tissue	ENSG00000173124	T	2.33231e-19	1.28668	1.21531e-17	C	-	10	96660014	C10orf129	1
10:96660168:A:G	GTEx/v7	Breast_Mammary_Tissue	ENSG00000173124	G	1.12732e-15	1.06112	1.21531e-17	NA	NA	10	96660168	C10orf129	1
10:96660169:C:T	GTEx/v7	Breast_Mammary_Tissue	ENSG00000173124	C	1.12732e-15	1.06112	1.21531e-17	NA	NA	10	96660169	C10orf129	1
10:96661210:A:C	GTEx/v7	Breast_Mammary_Tissue	ENSG00000138109	C	7.15476e-06	0.632249	0.00144206	A	-	10	96661210	CYP2C9	1
10:96661210:A:C	GTEx/v7	Breast_Mammary_Tissue	ENSG00000173124	C	2.33231e-19	1.28668	1.21531e-17	A	-	10	96661210	C10orf129	1
10:96663688:A:C	GTEx/v7	Breast_Mammary_Tissue	ENSG00000138109	A	1.67689e-05	0.57678	0.00144206	C	-	10	96663688	CYP2C9	1
10:96663688:A:C	GTEx/v7	Breast_Mammary_Tissue	ENSG00000173124	A	3.03323e-19	1.21859	1.21531e-17	C	-	10	96663688	C10orf129	1
10:96664668:A:G	GTEx/v7	Breast_Mammary_Tissue	ENSG00000138109	G	1.34876e-05	0.581296	0.00144206	A	-	10	96664668	CYP2C9	1
10:96664668:A:G	GTEx/v7	Breast_Mammary_Tissue	ENSG00000173124	G	6.99939e-20	1.23272	1.21531e-17	A	-	10	96664668	C10orf129	1
10:96665937:C:T	GTEx/v7	Breast_Mammary_Tissue	ENSG00000138109	T	5.58235e-06	0.624487	0.00144206	C	-	10	96665937	CYP2C9	1
10:96665937:C:T	GTEx/v7	Breast_Mammary_Tissue	ENSG00000173124	T	1.25517e-20	1.29221	1.21531e-17	C	-	10	96665937	C10orf129	1
10:96666317:C:T	GTEx/v7	Breast_Mammary_Tissue	ENSG00000173124	T	2.14791e-19	1.1999	1.21531e-17	C	-	10	96666317	C10orf129	1
10:96666504:C:T	GTEx/v7	Breast_Mammary_Tissue	ENSG00000173124	C	5.66121e-06	0.461109	1.21531e-17	T	-	10	96666504	C10orf129	1
10:96668700:A:G	GTEx/v7	Breast_Mammary_Tissue	ENSG00000173124	G	2.14791e-19	1.1999	1.21531e-17	A	-	10	96668700	C10orf129	1
10:96669255:A:C	GTEx/v7	Breast_Mammary_Tissue	ENSG00000173124	C	2.14791e-19	1.1999	1.21531e-17	A	-	10	96669255	C10orf129	1
10:96669360:C:T	GTEx/v7	Breast_Mammary_Tissue	ENSG00000173124	C	5.66121e-06	0.461109	1.21531e-17	T	-	10	96669360	C10orf129	1
10:96670080:C:T	GTEx/v7	Breast_Mammary_Tissue	ENSG00000173124	C	3.09946e-18	1.1785	1.21531e-17	T	-	10	96670080	C10orf129	1
10:96671063:A:C	GTEx/v7	Breast_Mammary_Tissue	ENSG00000138109	A	3.53843e-06	0.629636	0.00144206	C	-	10	96671063	CYP2C9	1
10:96671063:A:C	GTEx/v7	Breast_Mammary_Tissue	ENSG00000173124	A	5.90383e-21	1.2862	1.21531e-17	C	-	10	96671063	C10orf129	1
10:96672194:A:G	GTEx/v7	Breast_Mammary_Tissue	ENSG00000173124	G	4.4942e-17	1.07173	1.21531e-17	A	-	10	96672194	C10orf129	1
10:96672702:C:T	GTEx/v7	Breast_Mammary_Tissue	ENSG00000138109	T	3.73115e-06	0.628473	0.00144206	C	-	10	96672702	CYP2C9	1
10:96672702:C:T	GTEx/v7	Breast_Mammary_Tissue	ENSG00000173124	T	5.84694e-21	1.28682	1.21531e-17	C	-	10	96672702	C10orf129	1
10:96672756:C:T	GTEx/v7	Breast_Mammary_Tissue	ENSG00000173124	C	2.14791e-19	1.1999	1.21531e-17	T	-	10	96672756	C10orf129	1
10:96672874:A:G	GTEx/v7	Breast_Mammary_Tissue	ENSG00000173124	G	2.39303e-19	1.19701	1.21531e-17	A	-	10	96672874	C10orf129	1
10:96672979:C:G	GTEx/v7	Breast_Mammary_Tissue	ENSG00000173124	G	2.14791e-19	1.1999	1.21531e-17	C	-	10	96672979	C10orf129	1
10:96674360:G:T	GTEx/v7	Breast_Mammary_Tissue	ENSG00000138109	G	4.43991e-06	0.63336	0.00144206	T	-	10	96674360	CYP2C9	1
10:96674360:G:T	GTEx/v7	Breast_Mammary_Tissue	ENSG00000173124	G	2.1631e-20	1.29111	1.21531e-17	T	-	10	96674360	C10orf129	1
10:96674678:G:T	GTEx/v7	Breast_Mammary_Tissue	ENSG00000173124	T	2.14791e-19	1.1999	1.21531e-17	G	-	10	96674678	C10orf129	1
10:96675093:G:T	GTEx/v7	Breast_Mammary_Tissue	ENSG00000138109	G	4.43863e-06	0.625612	0.00144206	T	-	10	96675093	CYP2C9	1
10:96675093:G:T	GTEx/v7	Breast_Mammary_Tissue	ENSG00000173124	G	2.72802e-20	1.27256	1.21531e-17	T	-	10	96675093	C10orf129	1
10:96675470:A:T	GTEx/v7	Breast_Mammary_Tissue	ENSG00000138109	A	3.53843e-06	0.629636	0.00144206	T	-	10	96675470	CYP2C9	1
10:96675470:A:T	GTEx/v7	Breast_Mammary_Tissue	ENSG00000173124	A	5.90383e-21	1.2862	1.21531e-17	T	-	10	96675470	C10orf129	1
10:96675513:C:G	GTEx/v7	Breast_Mammary_Tissue	ENSG00000173124	G	2.14791e-19	1.1999	1.21531e-17	C	-	10	96675513	C10orf129	1
10:96676190:C:G	GTEx/v7	Breast_Mammary_Tissue	ENSG00000138109	C	9.30141e-06	0.617296	0.00144206	G	-	10	96676190	CYP2C9	1
10:96676190:C:G	GTEx/v7	Breast_Mammary_Tissue	ENSG00000173124	C	1.11654e-20	1.30849	1.21531e-17	G	-	10	96676190	C10orf129	1
10:96678687:A:G	GTEx/v7	Breast_Mammary_Tissue	ENSG00000173124	A	4.93301e-11	0.752986	1.21531e-17	G	-	10	96678687	C10orf129	1
10:96678696:C:T	GTEx/v7	Breast_Mammary_Tissue	ENSG00000138109	C	2.10792e-05	0.594686	0.00144206	T	-	10	96678696	CYP2C9	1
10:96678696:C:T	GTEx/v7	Breast_Mammary_Tissue	ENSG00000173124	C	1.11171e-18	1.25412	1.21531e-17	T	-	10	96678696	C10orf129	1
10:96679176:C:G	GTEx/v7	Breast_Mammary_Tissue	ENSG00000173124	C	6.45559e-19	1.19813	1.21531e-17	G	-	10	96679176	C10orf129	1
10:96680701:A:T	GTEx/v7	Breast_Mammary_Tissue	ENSG00000173124	A	2.14791e-19	1.1999	1.21531e-17	T	-	10	96680701	C10orf129	1
10:96680954:A:AG	GTEx/v7	Breast_Mammary_Tissue	ENSG00000138109	A	3.53843e-06	0.629636	0.00144206	NA	NA	10	96680954	CYP2C9	1
10:96680954:A:AG	GTEx/v7	Breast_Mammary_Tissue	ENSG00000173124	A	5.90383e-21	1.2862	1.21531e-17	NA	NA	10	96680954	C10orf129	1
10:96681133:A:G	GTEx/v7	Breast_Mammary_Tissue	ENSG00000173124	A	6.58616e-19	1.19694	1.21531e-17	G	-	10	96681133	C10orf129	1
10:96682129:C:G	GTEx/v7	Breast_Mammary_Tissue	ENSG00000173124	C	6.58616e-19	1.19694	1.21531e-17	G	-	10	96682129	C10orf129	1
10:96683734:A:G	GTEx/v7	Breast_Mammary_Tissue	ENSG00000173124	A	1.61994e-18	1.26603	1.21531e-17	G	-	10	96683734	C10orf129	1
10:96684066:A:ACT	GTEx/v7	Breast_Mammary_Tissue	ENSG00000173124	A	1.78364e-19	1.27912	1.21531e-17	NA	NA	10	96684066	C10orf129	1
10:96684436:A:T	GTEx/v7	Breast_Mammary_Tissue	ENSG00000138109	A	2.39136e-05	0.581843	0.00144206	T	-	10	96684436	CYP2C9	1
10:96684436:A:T	GTEx/v7	Breast_Mammary_Tissue	ENSG00000173124	A	2.46697e-20	1.28183	1.21531e-17	T	-	10	96684436	C10orf129	1
10:96686366:C:T	GTEx/v7	Breast_Mammary_Tissue	ENSG00000138109	C	2.40677e-05	0.57506	0.00144206	T	-	10	96686366	CYP2C9	1
10:96686366:C:T	GTEx/v7	Breast_Mammary_Tissue	ENSG00000173124	C	4.06305e-22	1.31373	1.21531e-17	T	-	10	96686366	C10orf129	1
10:96689543:C:T	GTEx/v7	Breast_Mammary_Tissue	ENSG00000138109	C	3.67296e-06	0.622211	0.00144206	T	-	10	96689543	CYP2C9	1
10:96689543:C:T	GTEx/v7	Breast_Mammary_Tissue	ENSG00000173124	C	1.05515e-22	1.31702	1.21531e-17	T	-	10	96689543	C10orf129	1
10:96689887:A:C	GTEx/v7	Breast_Mammary_Tissue	ENSG00000138109	A	3.67296e-06	0.622211	0.00144206	C	-	10	96689887	CYP2C9	1
10:96689887:A:C	GTEx/v7	Breast_Mammary_Tissue	ENSG00000173124	A	1.05515e-22	1.31702	1.21531e-17	C	-	10	96689887	C10orf129	1
10:96691021:A:G	GTEx/v7	Breast_Mammary_Tissue	ENSG00000138109	G	6.37908e-07	0.679114	0.00144206	A	-	10	96691021	CYP2C9	1
10:96691021:A:G	GTEx/v7	Breast_Mammary_Tissue	ENSG00000173124	G	1.82819e-23	1.36044	1.21531e-17	A	-	10	96691021	C10orf129	1
10:96692627:A:G	GTEx/v7	Breast_Mammary_Tissue	ENSG00000138109	G	1.47733e-06	0.668114	0.00144206	A	-	10	96692627	CYP2C9	1
10:96692627:A:G	GTEx/v7	Breast_Mammary_Tissue	ENSG00000173124	G	8.36611e-23	1.36525	1.21531e-17	A	-	10	96692627	C10orf129	1
10:96692779:A:C	GTEx/v7	Breast_Mammary_Tissue	ENSG00000138109	A	3.35977e-06	0.566401	0.00144206	C	-	10	96692779	CYP2C9	1
10:96692779:A:C	GTEx/v7	Breast_Mammary_Tissue	ENSG00000173124	A	4.68582e-17	1.05365	1.21531e-17	C	-	10	96692779	C10orf129	1
10:96693563:A:G	GTEx/v7	Breast_Mammary_Tissue	ENSG00000138109	A	3.67296e-06	0.622211	0.00144206	G	-	10	96693563	CYP2C9	1
10:96693563:A:G	GTEx/v7	Breast_Mammary_Tissue	ENSG00000173124	A	1.05515e-22	1.31702	1.21531e-17	G	-	10	96693563	C10orf129	1
10:96694591:A:G	GTEx/v7	Breast_Mammary_Tissue	ENSG00000138109	A	3.48653e-06	0.684306	0.00144206	G	-	10	96694591	CYP2C9	1
10:96694591:A:G	GTEx/v7	Breast_Mammary_Tissue	ENSG00000173124	A	1.6981e-18	1.32263	1.21531e-17	G	-	10	96694591	C10orf129	1
10:96694843:A:G	GTEx/v7	Breast_Mammary_Tissue	ENSG00000173124	G	7.96256e-07	0.504067	1.21531e-17	A	-	10	96694843	C10orf129	1
10:96694861:A:G	GTEx/v7	Breast_Mammary_Tissue	ENSG00000138109	A	3.67296e-06	0.622211	0.00144206	G	-	10	96694861	CYP2C9	1
10:96694861:A:G	GTEx/v7	Breast_Mammary_Tissue	ENSG00000173124	A	1.05515e-22	1.31702	1.21531e-17	G	-	10	96694861	C10orf129	1
10:96695080:C:T	GTEx/v7	Breast_Mammary_Tissue	ENSG00000173124	C	3.79066e-06	0.477211	1.21531e-17	T	-	10	96695080	C10orf129	1
10:96696529:C:T	GTEx/v7	Breast_Mammary_Tissue	ENSG00000138109	C	6.37908e-07	0.679114	0.00144206	T	-	10	96696529	CYP2C9	1
10:96696529:C:T	GTEx/v7	Breast_Mammary_Tissue	ENSG00000173124	C	1.82819e-23	1.36044	1.21531e-17	T	-	10	96696529	C10orf129	1
10:96696555:C:G	GTEx/v7	Breast_Mammary_Tissue	ENSG00000138109	G	3.67296e-06	0.622211	0.00144206	C	-	10	96696555	CYP2C9	1
10:96696555:C:G	GTEx/v7	Breast_Mammary_Tissue	ENSG00000173124	G	1.05515e-22	1.31702	1.21531e-17	C	-	10	96696555	C10orf129	1
10:96696903:A:G	GTEx/v7	Breast_Mammary_Tissue	ENSG00000138109	A	3.67296e-06	0.622211	0.00144206	G	-	10	96696903	CYP2C9	1
10:96696903:A:G	GTEx/v7	Breast_Mammary_Tissue	ENSG00000173124	A	1.05515e-22	1.31702	1.21531e-17	G	-	10	96696903	C10orf129	1
10:96697459:A:G	GTEx/v7	Breast_Mammary_Tissue	ENSG00000138109	A	3.67296e-06	0.622211	0.00144206	G	-	10	96697459	CYP2C9	1
10:96697459:A:G	GTEx/v7	Breast_Mammary_Tissue	ENSG00000173124	A	1.05515e-22	1.31702	1.21531e-17	G	-	10	96697459	C10orf129	1
10:96698970:G:T	GTEx/v7	Breast_Mammary_Tissue	ENSG00000138109	G	3.67296e-06	0.622211	0.00144206	T	-	10	96698970	CYP2C9	1
10:96698970:G:T	GTEx/v7	Breast_Mammary_Tissue	ENSG00000173124	G	1.05515e-22	1.31702	1.21531e-17	T	-	10	96698970	C10orf129	1
10:96699010:C:CAG	GTEx/v7	Breast_Mammary_Tissue	ENSG00000138109	CAG	3.67296e-06	0.622211	0.00144206	NA	NA	10	96699010	CYP2C9	1
10:96699010:C:CAG	GTEx/v7	Breast_Mammary_Tissue	ENSG00000173124	CAG	1.05515e-22	1.31702	1.21531e-17	NA	NA	10	96699010	C10orf129	1
10:96699512:A:G	GTEx/v7	Breast_Mammary_Tissue	ENSG00000138109	G	6.37908e-07	0.679114	0.00144206	A	-	10	96699512	CYP2C9	1
10:96699512:A:G	GTEx/v7	Breast_Mammary_Tissue	ENSG00000173124	G	1.82819e-23	1.36044	1.21531e-17	A	-	10	96699512	C10orf129	1
10:96699682:C:T	GTEx/v7	Breast_Mammary_Tissue	ENSG00000138109	T	3.67296e-06	0.622211	0.00144206	C	-	10	96699682	CYP2C9	1
10:96699682:C:T	GTEx/v7	Breast_Mammary_Tissue	ENSG00000173124	T	1.05515e-22	1.31702	1.21531e-17	C	-	10	96699682	C10orf129	1
10:96699980:C:T	GTEx/v7	Breast_Mammary_Tissue	ENSG00000138109	C	6.37908e-07	0.679114	0.00144206	T	-	10	96699980	CYP2C9	1
10:96699980:C:T	GTEx/v7	Breast_Mammary_Tissue	ENSG00000173124	C	1.82819e-23	1.36044	1.21531e-17	T	-	10	96699980	C10orf129	1
10:96702295:A:G	GTEx/v7	Breast_Mammary_Tissue	ENSG00000173124	A	9.53972e-06	0.427378	1.21531e-17	G	-	10	96702295	C10orf129	1
10:96702363:C:T	GTEx/v7	Breast_Mammary_Tissue	ENSG00000138109	C	3.67296e-06	0.622211	0.00144206	T	-	10	96702363	CYP2C9	1
10:96702363:C:T	GTEx/v7	Breast_Mammary_Tissue	ENSG00000173124	C	1.05515e-22	1.31702	1.21531e-17	T	-	10	96702363	C10orf129	1
10:96702472:A:G	GTEx/v7	Breast_Mammary_Tissue	ENSG00000173124	G	1.08364e-06	0.501736	1.21531e-17	A	-	10	96702472	C10orf129	1
10:96703109:G:T	GTEx/v7	Breast_Mammary_Tissue	ENSG00000138109	T	3.67296e-06	0.622211	0.00144206	G	-	10	96703109	CYP2C9	1
10:96703109:G:T	GTEx/v7	Breast_Mammary_Tissue	ENSG00000173124	T	1.05515e-22	1.31702	1.21531e-17	G	-	10	96703109	C10orf129	1
10:96704918:A:G	GTEx/v7	Breast_Mammary_Tissue	ENSG00000138109	G	6.37908e-07	0.679114	0.00144206	A	-	10	96704918	CYP2C9	1
10:96704918:A:G	GTEx/v7	Breast_Mammary_Tissue	ENSG00000173124	G	1.82819e-23	1.36044	1.21531e-17	A	-	10	96704918	C10orf129	1
10:96705891:C:T	GTEx/v7	Breast_Mammary_Tissue	ENSG00000138109	T	3.67296e-06	0.622211	0.00144206	C	-	10	96705891	CYP2C9	1
10:96705891:C:T	GTEx/v7	Breast_Mammary_Tissue	ENSG00000173124	T	1.05515e-22	1.31702	1.21531e-17	C	-	10	96705891	C10orf129	1
10:96706316:C:T	GTEx/v7	Breast_Mammary_Tissue	ENSG00000138109	T	1.43592e-06	0.666861	0.00144206	C	-	10	96706316	CYP2C9	1
10:96706316:C:T	GTEx/v7	Breast_Mammary_Tissue	ENSG00000173124	T	1.30962e-22	1.35631	1.21531e-17	C	-	10	96706316	C10orf129	1
10:96707202:C:T	GTEx/v7	Breast_Mammary_Tissue	ENSG00000173124	T	5.21381e-07	0.513902	1.21531e-17	C	-	10	96707202	C10orf129	1
10:96709877:A:G	GTEx/v7	Breast_Mammary_Tissue	ENSG00000138109	A	3.67296e-06	0.622211	0.00144206	G	-	10	96709877	CYP2C9	1
10:96709877:A:G	GTEx/v7	Breast_Mammary_Tissue	ENSG00000173124	A	1.05515e-22	1.31702	1.21531e-17	G	-	10	96709877	C10orf129	1
10:96711706:C:G	GTEx/v7	Breast_Mammary_Tissue	ENSG00000138109	C	3.67296e-06	0.622211	0.00144206	G	-	10	96711706	CYP2C9	1
10:96711706:C:G	GTEx/v7	Breast_Mammary_Tissue	ENSG00000173124	C	1.05515e-22	1.31702	1.21531e-17	G	-	10	96711706	C10orf129	1
10:96711949:G:GTCTT	GTEx/v7	Breast_Mammary_Tissue	ENSG00000138109	G	1.29443e-06	0.67843	0.00144206	NA	NA	10	96711949	CYP2C9	1
10:96711949:G:GTCTT	GTEx/v7	Breast_Mammary_Tissue	ENSG00000173124	G	2.69868e-22	1.36625	1.21531e-17	NA	NA	10	96711949	C10orf129	1
10:96712978:C:T	GTEx/v7	Breast_Mammary_Tissue	ENSG00000138109	C	3.67296e-06	0.622211	0.00144206	T	-	10	96712978	CYP2C9	1
10:96712978:C:T	GTEx/v7	Breast_Mammary_Tissue	ENSG00000173124	C	1.05515e-22	1.31702	1.21531e-17	T	-	10	96712978	C10orf129	1
10:96713180:A:AATATATTATT	GTEx/v7	Breast_Mammary_Tissue	ENSG00000138109	A	3.67296e-06	0.622211	0.00144206	NA	NA	10	96713180	CYP2C9	1
10:96713180:A:AATATATTATT	GTEx/v7	Breast_Mammary_Tissue	ENSG00000173124	A	1.05515e-22	1.31702	1.21531e-17	NA	NA	10	96713180	C10orf129	1
10:96713372:C:T	GTEx/v7	Breast_Mammary_Tissue	ENSG00000138109	T	3.67296e-06	0.622211	0.00144206	C	-	10	96713372	CYP2C9	1
10:96713372:C:T	GTEx/v7	Breast_Mammary_Tissue	ENSG00000173124	T	1.05515e-22	1.31702	1.21531e-17	C	-	10	96713372	C10orf129	1
10:96713686:C:G	GTEx/v7	Breast_Mammary_Tissue	ENSG00000138109	G	3.67296e-06	0.622211	0.00144206	C	-	10	96713686	CYP2C9	1
10:96713686:C:G	GTEx/v7	Breast_Mammary_Tissue	ENSG00000173124	G	1.05515e-22	1.31702	1.21531e-17	C	-	10	96713686	C10orf129	1
10:96713995:A:G	GTEx/v7	Breast_Mammary_Tissue	ENSG00000138109	G	3.67296e-06	0.622211	0.00144206	A	-	10	96713995	CYP2C9	1
10:96713995:A:G	GTEx/v7	Breast_Mammary_Tissue	ENSG00000173124	G	1.05515e-22	1.31702	1.21531e-17	A	-	10	96713995	C10orf129	1
10:96714425:A:C	GTEx/v7	Breast_Mammary_Tissue	ENSG00000138109	A	3.67296e-06	0.622211	0.00144206	C	-	10	96714425	CYP2C9	1
10:96714425:A:C	GTEx/v7	Breast_Mammary_Tissue	ENSG00000173124	A	1.05515e-22	1.31702	1.21531e-17	C	-	10	96714425	C10orf129	1
10:96714647:T:TA	GTEx/v7	Breast_Mammary_Tissue	ENSG00000138109	T	4.28443e-06	0.637777	0.00144206	NA	NA	10	96714647	CYP2C9	1
10:96714647:T:TA	GTEx/v7	Breast_Mammary_Tissue	ENSG00000173124	T	2.67309e-22	1.34868	1.21531e-17	NA	NA	10	96714647	C10orf129	1
10:96715585:G:T	GTEx/v7	Breast_Mammary_Tissue	ENSG00000138109	T	3.67296e-06	0.622211	0.00144206	G	-	10	96715585	CYP2C9	1
10:96715585:G:T	GTEx/v7	Breast_Mammary_Tissue	ENSG00000173124	T	1.05515e-22	1.31702	1.21531e-17	G	-	10	96715585	C10orf129	1
10:96717122:A:T	GTEx/v7	Breast_Mammary_Tissue	ENSG00000138109	A	6.37908e-07	0.679114	0.00144206	NA	NA	10	96717122	CYP2C9	1
10:96717122:A:T	GTEx/v7	Breast_Mammary_Tissue	ENSG00000173124	A	1.82819e-23	1.36044	1.21531e-17	NA	NA	10	96717122	C10orf129	1
10:96717286:C:G	GTEx/v7	Breast_Mammary_Tissue	ENSG00000173124	C	5.21381e-07	0.513902	1.21531e-17	NA	NA	10	96717286	C10orf129	1
10:96718308:A:T	GTEx/v7	Breast_Mammary_Tissue	ENSG00000173124	A	5.21381e-07	0.513902	1.21531e-17	T	-	10	96718308	C10orf129	1
10:96718609:C:G	GTEx/v7	Breast_Mammary_Tissue	ENSG00000138109	C	3.67296e-06	0.622211	0.00144206	G	-	10	96718609	CYP2C9	1
10:96718609:C:G	GTEx/v7	Breast_Mammary_Tissue	ENSG00000173124	C	1.05515e-22	1.31702	1.21531e-17	G	-	10	96718609	C10orf129	1
10:96718815:C:T	GTEx/v7	Breast_Mammary_Tissue	ENSG00000138109	T	3.67296e-06	0.622211	0.00144206	C	-	10	96718815	CYP2C9	1
10:96718815:C:T	GTEx/v7	Breast_Mammary_Tissue	ENSG00000173124	T	1.05515e-22	1.31702	1.21531e-17	C	-	10	96718815	C10orf129	1
10:96719521:A:G	GTEx/v7	Breast_Mammary_Tissue	ENSG00000138109	A	1.19079e-06	0.590369	0.00144206	G	-	10	96719521	CYP2C9	1
10:96719521:A:G	GTEx/v7	Breast_Mammary_Tissue	ENSG00000173124	A	5.03817e-19	1.10657	1.21531e-17	G	-	10	96719521	C10orf129	1
10:96719845:G:T	GTEx/v7	Breast_Mammary_Tissue	ENSG00000173124	T	5.21381e-07	0.513902	1.21531e-17	G	-	10	96719845	C10orf129	1
10:96719846:A:T	GTEx/v7	Breast_Mammary_Tissue	ENSG00000173124	T	5.21381e-07	0.513902	1.21531e-17	A	-	10	96719846	C10orf129	1
10:96720169:A:G	GTEx/v7	Breast_Mammary_Tissue	ENSG00000138109	G	3.67296e-06	0.622211	0.00144206	A	-	10	96720169	CYP2C9	1
10:96720169:A:G	GTEx/v7	Breast_Mammary_Tissue	ENSG00000173124	G	1.05515e-22	1.31702	1.21531e-17	A	-	10	96720169	C10orf129	1
10:96721662:C:T	GTEx/v7	Breast_Mammary_Tissue	ENSG00000138109	C	1.31585e-06	0.658253	0.00144206	T	-	10	96721662	CYP2C9	1
10:96721662:C:T	GTEx/v7	Breast_Mammary_Tissue	ENSG00000173124	C	4.61509e-22	1.32059	1.21531e-17	T	-	10	96721662	C10orf129	1
10:96722552:C:T	GTEx/v7	Breast_Mammary_Tissue	ENSG00000138109	C	9.70888e-07	0.699117	0.00144206	T	-	10	96722552	CYP2C9	1
10:96722552:C:T	GTEx/v7	Breast_Mammary_Tissue	ENSG00000173124	C	4.2099e-22	1.38742	1.21531e-17	T	-	10	96722552	C10orf129	1
10:96724115:C:T	GTEx/v7	Breast_Mammary_Tissue	ENSG00000138109	T	3.67296e-06	0.622211	0.00144206	C	-	10	96724115	CYP2C9	1
10:96724115:C:T	GTEx/v7	Breast_Mammary_Tissue	ENSG00000173124	T	1.05515e-22	1.31702	1.21531e-17	C	-	10	96724115	C10orf129	1
10:96724395:G:T	GTEx/v7	Breast_Mammary_Tissue	ENSG00000138109	G	6.10629e-07	0.698336	0.00144206	T	-	10	96724395	CYP2C9	1
10:96724395:G:T	GTEx/v7	Breast_Mammary_Tissue	ENSG00000173124	G	3.02716e-21	1.33957	1.21531e-17	T	-	10	96724395	C10orf129	1
10:96725037:A:C	GTEx/v7	Breast_Mammary_Tissue	ENSG00000138109	A	3.67296e-06	0.622211	0.00144206	C	-	10	96725037	CYP2C9	1
10:96725037:A:C	GTEx/v7	Breast_Mammary_Tissue	ENSG00000173124	A	1.05515e-22	1.31702	1.21531e-17	C	-	10	96725037	C10orf129	1
10:96725535:A:C	GTEx/v7	Breast_Mammary_Tissue	ENSG00000173124	C	5.21381e-07	0.513902	1.21531e-17	A	-	10	96725535	C10orf129	1
10:96726084:C:CT	GTEx/v7	Breast_Mammary_Tissue	ENSG00000138109	CT	1.19828e-06	0.702084	0.00144206	NA	NA	10	96726084	CYP2C9	1
10:96726084:C:CT	GTEx/v7	Breast_Mammary_Tissue	ENSG00000173124	CT	3.05016e-22	1.40826	1.21531e-17	NA	NA	10	96726084	C10orf129	1
10:96727403:A:C	GTEx/v7	Breast_Mammary_Tissue	ENSG00000138109	A	1.84017e-05	0.583694	0.00144206	C	-	10	96727403	CYP2C9	1
10:96727403:A:C	GTEx/v7	Breast_Mammary_Tissue	ENSG00000173124	A	4.10516e-22	1.31547	1.21531e-17	C	-	10	96727403	C10orf129	1
10:96728657:A:G	GTEx/v7	Breast_Mammary_Tissue	ENSG00000138109	A	4.89525e-06	0.624674	0.00144206	NA	NA	10	96728657	CYP2C9	1
10:96728657:A:G	GTEx/v7	Breast_Mammary_Tissue	ENSG00000173124	A	1.82619e-21	1.30732	1.21531e-17	NA	NA	10	96728657	C10orf129	1
10:96728688:C:T	GTEx/v7	Breast_Mammary_Tissue	ENSG00000138109	C	3.67296e-06	0.622211	0.00144206	NA	NA	10	96728688	CYP2C9	1
10:96728688:C:T	GTEx/v7	Breast_Mammary_Tissue	ENSG00000173124	C	1.05515e-22	1.31702	1.21531e-17	NA	NA	10	96728688	C10orf129	1
10:96731310:A:G	GTEx/v7	Breast_Mammary_Tissue	ENSG00000138109	G	6.37908e-07	0.679114	0.00144206	A	-	10	96731310	CYP2C9	1
10:96731310:A:G	GTEx/v7	Breast_Mammary_Tissue	ENSG00000173124	G	1.82819e-23	1.36044	1.21531e-17	A	-	10	96731310	C10orf129	1
10:96731788:A:G	GTEx/v7	Breast_Mammary_Tissue	ENSG00000173124	G	1.29819e-06	0.499503	1.21531e-17	A	-	10	96731788	C10orf129	1
10:96732599:A:G	GTEx/v7	Breast_Mammary_Tissue	ENSG00000138109	A	6.37908e-07	0.679114	0.00144206	G	-	10	96732599	CYP2C9	1
10:96732599:A:G	GTEx/v7	Breast_Mammary_Tissue	ENSG00000173124	A	1.82819e-23	1.36044	1.21531e-17	G	-	10	96732599	C10orf129	1
10:96734466:A:T	GTEx/v7	Breast_Mammary_Tissue	ENSG00000138109	A	3.13281e-05	0.573856	0.00144206	T	-	10	96734466	CYP2C9	1
10:96734466:A:T	GTEx/v7	Breast_Mammary_Tissue	ENSG00000173124	A	2.9775e-21	1.30664	1.21531e-17	T	-	10	96734466	C10orf129	1
10:96734582:A:G	GTEx/v7	Breast_Mammary_Tissue	ENSG00000138109	A	6.82674e-06	0.629411	0.00144206	G	-	10	96734582	CYP2C9	1
10:96734582:A:G	GTEx/v7	Breast_Mammary_Tissue	ENSG00000173124	A	5.43801e-22	1.35054	1.21531e-17	G	-	10	96734582	C10orf129	1
10:96734676:C:T	GTEx/v7	Breast_Mammary_Tissue	ENSG00000173124	C	9.7818e-07	0.502383	1.21531e-17	T	-	10	96734676	C10orf129	1
10:96734790:A:T	GTEx/v7	Breast_Mammary_Tissue	ENSG00000138109	T	4.57818e-06	0.619297	0.00144206	A	-	10	96734790	CYP2C9	1
10:96734790:A:T	GTEx/v7	Breast_Mammary_Tissue	ENSG00000173124	T	1.79905e-22	1.3176	1.21531e-17	A	-	10	96734790	C10orf129	1
10:96735126:T:TAG	GTEx/v7	Breast_Mammary_Tissue	ENSG00000173124	TAG	2.10581e-06	0.493359	1.21531e-17	NA	NA	10	96735126	C10orf129	1
10:96735342:A:T	GTEx/v7	Breast_Mammary_Tissue	ENSG00000138109	T	5.52119e-06	0.620254	0.00144206	A	-	10	96735342	CYP2C9	1
10:96735342:A:T	GTEx/v7	Breast_Mammary_Tissue	ENSG00000173124	T	1.05036e-20	1.28491	1.21531e-17	A	-	10	96735342	C10orf129	1
10:96736184:A:G	GTEx/v7	Breast_Mammary_Tissue	ENSG00000138109	A	6.55851e-06	0.613655	0.00144206	G	-	10	96736184	CYP2C9	1
10:96736184:A:G	GTEx/v7	Breast_Mammary_Tissue	ENSG00000173124	A	7.66244e-22	1.3106	1.21531e-17	G	-	10	96736184	C10orf129	1
10:96737177:A:G	GTEx/v7	Breast_Mammary_Tissue	ENSG00000138109	G	3.91286e-06	0.622533	0.00144206	A	-	10	96737177	CYP2C9	1
10:96737177:A:G	GTEx/v7	Breast_Mammary_Tissue	ENSG00000173124	G	8.02193e-23	1.32414	1.21531e-17	A	-	10	96737177	C10orf129	1
10:96737210:A:C	GTEx/v7	Breast_Mammary_Tissue	ENSG00000138109	A	5.20122e-06	0.614294	0.00144206	C	-	10	96737210	CYP2C9	1
10:96737210:A:C	GTEx/v7	Breast_Mammary_Tissue	ENSG00000173124	A	6.66612e-23	1.32472	1.21531e-17	C	-	10	96737210	C10orf129	1
10:96737791:C:G	GTEx/v7	Breast_Mammary_Tissue	ENSG00000138109	G	3.23606e-06	0.625436	0.00144206	C	-	10	96737791	CYP2C9	1
10:96737791:C:G	GTEx/v7	Breast_Mammary_Tissue	ENSG00000173124	G	1.18174e-22	1.31561	1.21531e-17	C	-	10	96737791	C10orf129	1
10:96741053:A:C	GTEx/v7	Breast_Mammary_Tissue	ENSG00000138109	C	6.37908e-07	0.679114	0.00144206	A	-	10	96741053	CYP2C9	1
10:96741053:A:C	GTEx/v7	Breast_Mammary_Tissue	ENSG00000173124	C	1.82819e-23	1.36044	1.21531e-17	A	-	10	96741053	C10orf129	1
10:96743108:C:T	GTEx/v7	Breast_Mammary_Tissue	ENSG00000138109	C	3.67296e-06	0.622211	0.00144206	T	-	10	96743108	CYP2C9	1
10:96743108:C:T	GTEx/v7	Breast_Mammary_Tissue	ENSG00000173124	C	1.05515e-22	1.31702	1.21531e-17	T	-	10	96743108	C10orf129	1
10:96743228:A:C	GTEx/v7	Breast_Mammary_Tissue	ENSG00000138109	C	6.37908e-07	0.679114	0.00144206	A	-	10	96743228	CYP2C9	1
10:96743228:A:C	GTEx/v7	Breast_Mammary_Tissue	ENSG00000173124	C	1.82819e-23	1.36044	1.21531e-17	A	-	10	96743228	C10orf129	1
10:96743502:G:GAGCTTCTTCATTCCCCCCTATGCAGGGC	GTEx/v7	Breast_Mammary_Tissue	ENSG00000138109	GAGCTTCTTCATTCCCCCCTATGCAGGGC	3.67296e-06	0.622211	0.00144206	NA	NA	10	96743502	CYP2C9	1
10:96743502:G:GAGCTTCTTCATTCCCCCCTATGCAGGGC	GTEx/v7	Breast_Mammary_Tissue	ENSG00000173124	GAGCTTCTTCATTCCCCCCTATGCAGGGC	1.05515e-22	1.31702	1.21531e-17	NA	NA	10	96743502	C10orf129	1
10:96743943:A:G	GTEx/v7	Breast_Mammary_Tissue	ENSG00000173124	A	1.01462e-06	0.502601	1.21531e-17	G	-	10	96743943	C10orf129	1
10:96744727:A:AC	GTEx/v7	Breast_Mammary_Tissue	ENSG00000138109	A	3.67296e-06	0.622211	0.00144206	NA	NA	10	96744727	CYP2C9	1
10:96744727:A:AC	GTEx/v7	Breast_Mammary_Tissue	ENSG00000173124	A	1.05515e-22	1.31702	1.21531e-17	NA	NA	10	96744727	C10orf129	1
10:96744732:C:T	GTEx/v7	Breast_Mammary_Tissue	ENSG00000138109	T	3.67296e-06	0.622211	0.00144206	NA	NA	10	96744732	CYP2C9	1
10:96744732:C:T	GTEx/v7	Breast_Mammary_Tissue	ENSG00000173124	T	1.05515e-22	1.31702	1.21531e-17	NA	NA	10	96744732	C10orf129	1
10:96744890:A:T	GTEx/v7	Breast_Mammary_Tissue	ENSG00000138109	T	6.37908e-07	0.679114	0.00144206	A	-	10	96744890	CYP2C9	1
10:96744890:A:T	GTEx/v7	Breast_Mammary_Tissue	ENSG00000173124	T	1.82819e-23	1.36044	1.21531e-17	A	-	10	96744890	C10orf129	1
10:96745180:G:T	GTEx/v7	Breast_Mammary_Tissue	ENSG00000138109	G	6.37908e-07	0.679114	0.00144206	T	-	10	96745180	CYP2C9	1
10:96745180:G:T	GTEx/v7	Breast_Mammary_Tissue	ENSG00000173124	G	1.82819e-23	1.36044	1.21531e-17	T	-	10	96745180	C10orf129	1
10:96745984:A:T	GTEx/v7	Breast_Mammary_Tissue	ENSG00000138109	T	3.67296e-06	0.622211	0.00144206	A	-	10	96745984	CYP2C9	1
10:96745984:A:T	GTEx/v7	Breast_Mammary_Tissue	ENSG00000173124	T	1.05515e-22	1.31702	1.21531e-17	A	-	10	96745984	C10orf129	1
10:96747206:G:T	GTEx/v7	Breast_Mammary_Tissue	ENSG00000138109	T	6.37908e-07	0.679114	0.00144206	G	-	10	96747206	CYP2C9	1
10:96747206:G:T	GTEx/v7	Breast_Mammary_Tissue	ENSG00000173124	T	1.82819e-23	1.36044	1.21531e-17	G	-	10	96747206	C10orf129	1
10:96748492:A:G	GTEx/v7	Breast_Mammary_Tissue	ENSG00000173124	A	1.59739e-07	0.576987	1.21531e-17	G	-	10	96748492	C10orf129	1
10:96748737:A:T	GTEx/v7	Breast_Mammary_Tissue	ENSG00000138109	T	3.67296e-06	0.622211	0.00144206	A	-	10	96748737	CYP2C9	1
10:96748737:A:T	GTEx/v7	Breast_Mammary_Tissue	ENSG00000173124	T	1.05515e-22	1.31702	1.21531e-17	A	-	10	96748737	C10orf129	1
10:96749181:A:T	GTEx/v7	Breast_Mammary_Tissue	ENSG00000138109	A	6.37908e-07	0.679114	0.00144206	T	-	10	96749181	CYP2C9	1
10:96749181:A:T	GTEx/v7	Breast_Mammary_Tissue	ENSG00000173124	A	1.82819e-23	1.36044	1.21531e-17	T	-	10	96749181	C10orf129	1
10:96749620:A:G	GTEx/v7	Breast_Mammary_Tissue	ENSG00000138109	A	3.67296e-06	0.622211	0.00144206	G	-	10	96749620	CYP2C9	1
10:96749620:A:G	GTEx/v7	Breast_Mammary_Tissue	ENSG00000173124	A	1.05515e-22	1.31702	1.21531e-17	G	-	10	96749620	C10orf129	1
10:96749936:G:T	GTEx/v7	Breast_Mammary_Tissue	ENSG00000173124	G	6.73362e-07	0.512549	1.21531e-17	T	-	10	96749936	C10orf129	1
10:96750251:C:T	GTEx/v7	Breast_Mammary_Tissue	ENSG00000173124	T	5.21381e-07	0.513902	1.21531e-17	C	-	10	96750251	C10orf129	1
10:96750543:A:C	GTEx/v7	Breast_Mammary_Tissue	ENSG00000173124	A	1.52246e-07	0.573221	1.21531e-17	C	-	10	96750543	C10orf129	1
10:96750694:C:T	GTEx/v7	Breast_Mammary_Tissue	ENSG00000138109	C	9.55002e-06	0.608008	0.00144206	T	-	10	96750694	CYP2C9	1
10:96750694:C:T	GTEx/v7	Breast_Mammary_Tissue	ENSG00000173124	C	5.07595e-23	1.35044	1.21531e-17	T	-	10	96750694	C10orf129	1
10:96750866:G:T	GTEx/v7	Breast_Mammary_Tissue	ENSG00000138109	G	6.37908e-07	0.679114	0.00144206	T	-	10	96750866	CYP2C9	1
10:96750866:G:T	GTEx/v7	Breast_Mammary_Tissue	ENSG00000173124	G	1.82819e-23	1.36044	1.21531e-17	T	-	10	96750866	C10orf129	1
10:96752127:G:GCT	GTEx/v7	Breast_Mammary_Tissue	ENSG00000138109	G	6.37908e-07	0.679114	0.00144206	NA	NA	10	96752127	CYP2C9	1
10:96752127:G:GCT	GTEx/v7	Breast_Mammary_Tissue	ENSG00000173124	G	1.82819e-23	1.36044	1.21531e-17	NA	NA	10	96752127	C10orf129	1
10:96752130:G:GA	GTEx/v7	Breast_Mammary_Tissue	ENSG00000138109	G	6.37908e-07	0.679114	0.00144206	NA	NA	10	96752130	CYP2C9	1
10:96752130:G:GA	GTEx/v7	Breast_Mammary_Tissue	ENSG00000173124	G	1.82819e-23	1.36044	1.21531e-17	NA	NA	10	96752130	C10orf129	1
10:96753645:G:T	GTEx/v7	Breast_Mammary_Tissue	ENSG00000138109	G	6.37908e-07	0.679114	0.00144206	T	-	10	96753645	CYP2C9	1
10:96753645:G:T	GTEx/v7	Breast_Mammary_Tissue	ENSG00000173124	G	1.82819e-23	1.36044	1.21531e-17	T	-	10	96753645	C10orf129	1
10:96753828:A:G	GTEx/v7	Breast_Mammary_Tissue	ENSG00000138109	G	8.21227e-07	0.675664	0.00144206	A	-	10	96753828	CYP2C9	1
10:96753828:A:G	GTEx/v7	Breast_Mammary_Tissue	ENSG00000173124	G	3.45242e-23	1.35951	1.21531e-17	A	-	10	96753828	C10orf129	1
10:96753908:A:C	GTEx/v7	Breast_Mammary_Tissue	ENSG00000138109	A	6.37908e-07	0.679114	0.00144206	C	-	10	96753908	CYP2C9	1
10:96753908:A:C	GTEx/v7	Breast_Mammary_Tissue	ENSG00000173124	A	1.82819e-23	1.36044	1.21531e-17	C	-	10	96753908	C10orf129	1
10:96754246:C:T	GTEx/v7	Breast_Mammary_Tissue	ENSG00000138109	C	5.22983e-07	0.684027	0.00144206	T	-	10	96754246	CYP2C9	1
10:96754246:C:T	GTEx/v7	Breast_Mammary_Tissue	ENSG00000173124	C	1.668e-23	1.36142	1.21531e-17	T	-	10	96754246	C10orf129	1
10:96754259:A:G	GTEx/v7	Breast_Mammary_Tissue	ENSG00000138109	A	6.37908e-07	0.679114	0.00144206	G	-	10	96754259	CYP2C9	1
10:96754259:A:G	GTEx/v7	Breast_Mammary_Tissue	ENSG00000173124	A	1.82819e-23	1.36044	1.21531e-17	G	-	10	96754259	C10orf129	1
10:96754368:C:T	GTEx/v7	Breast_Mammary_Tissue	ENSG00000138109	C	6.37908e-07	0.679114	0.00144206	T	-	10	96754368	CYP2C9	1
10:96754368:C:T	GTEx/v7	Breast_Mammary_Tissue	ENSG00000173124	C	1.82819e-23	1.36044	1.21531e-17	T	-	10	96754368	C10orf129	1
10:96754962:A:AT	GTEx/v7	Breast_Mammary_Tissue	ENSG00000138109	A	1.02266e-06	0.669482	0.00144206	NA	NA	10	96754962	CYP2C9	1
10:96754962:A:AT	GTEx/v7	Breast_Mammary_Tissue	ENSG00000173124	A	3.75073e-21	1.30659	1.21531e-17	NA	NA	10	96754962	C10orf129	1
10:96754975:A:T	GTEx/v7	Breast_Mammary_Tissue	ENSG00000138109	T	6.37908e-07	0.679114	0.00144206	A	-	10	96754975	CYP2C9	1
10:96754975:A:T	GTEx/v7	Breast_Mammary_Tissue	ENSG00000173124	T	1.82819e-23	1.36044	1.21531e-17	A	-	10	96754975	C10orf129	1
10:96755252:C:T	GTEx/v7	Breast_Mammary_Tissue	ENSG00000138109	T	6.37908e-07	0.679114	0.00144206	C	-	10	96755252	CYP2C9	1
10:96755252:C:T	GTEx/v7	Breast_Mammary_Tissue	ENSG00000173124	T	1.82819e-23	1.36044	1.21531e-17	C	-	10	96755252	C10orf129	1
10:96755297:A:G	GTEx/v7	Breast_Mammary_Tissue	ENSG00000138109	G	6.37908e-07	0.679114	0.00144206	A	-	10	96755297	CYP2C9	1
10:96755297:A:G	GTEx/v7	Breast_Mammary_Tissue	ENSG00000173124	G	1.82819e-23	1.36044	1.21531e-17	A	-	10	96755297	C10orf129	1
10:96755474:C:T	GTEx/v7	Breast_Mammary_Tissue	ENSG00000138109	T	6.37908e-07	0.679114	0.00144206	C	-	10	96755474	CYP2C9	1
10:96755474:C:T	GTEx/v7	Breast_Mammary_Tissue	ENSG00000173124	T	1.82819e-23	1.36044	1.21531e-17	C	-	10	96755474	C10orf129	1
10:96755566:A:C	GTEx/v7	Breast_Mammary_Tissue	ENSG00000138109	A	6.37908e-07	0.679114	0.00144206	C	-	10	96755566	CYP2C9	1
10:96755566:A:C	GTEx/v7	Breast_Mammary_Tissue	ENSG00000173124	A	1.82819e-23	1.36044	1.21531e-17	C	-	10	96755566	C10orf129	1
10:96756792:G:T	GTEx/v7	Breast_Mammary_Tissue	ENSG00000138109	G	6.37908e-07	0.679114	0.00144206	T	-	10	96756792	CYP2C9	1
10:96756792:G:T	GTEx/v7	Breast_Mammary_Tissue	ENSG00000173124	G	1.82819e-23	1.36044	1.21531e-17	T	-	10	96756792	C10orf129	1
10:96757090:G:T	GTEx/v7	Breast_Mammary_Tissue	ENSG00000138109	T	6.37908e-07	0.679114	0.00144206	G	-	10	96757090	CYP2C9	1
10:96757090:G:T	GTEx/v7	Breast_Mammary_Tissue	ENSG00000173124	T	1.82819e-23	1.36044	1.21531e-17	G	-	10	96757090	C10orf129	1
10:96757467:A:ATTCCCTTACAGGAAATGTCTTGCCTTTTGGGATAAGGCTCAAT	GTEx/v7	Breast_Mammary_Tissue	ENSG00000138109	ATTCCCTTACAGGAAATGTCTTGCCTTTTGGGATAAGGCTCAAT	6.37908e-07	0.679114	0.00144206	NA	NA	10	96757467	CYP2C9	1
10:96757467:A:ATTCCCTTACAGGAAATGTCTTGCCTTTTGGGATAAGGCTCAAT	GTEx/v7	Breast_Mammary_Tissue	ENSG00000173124	ATTCCCTTACAGGAAATGTCTTGCCTTTTGGGATAAGGCTCAAT	1.82819e-23	1.36044	1.21531e-17	NA	NA	10	96757467	C10orf129	1
10:96757633:C:G	GTEx/v7	Breast_Mammary_Tissue	ENSG00000138109	G	6.37908e-07	0.679114	0.00144206	C	-	10	96757633	CYP2C9	1
10:96757633:C:G	GTEx/v7	Breast_Mammary_Tissue	ENSG00000173124	G	1.82819e-23	1.36044	1.21531e-17	C	-	10	96757633	C10orf129	1
10:96757715:C:T	GTEx/v7	Breast_Mammary_Tissue	ENSG00000138109	T	6.37908e-07	0.679114	0.00144206	C	-	10	96757715	CYP2C9	1
10:96757715:C:T	GTEx/v7	Breast_Mammary_Tissue	ENSG00000173124	T	1.82819e-23	1.36044	1.21531e-17	C	-	10	96757715	C10orf129	1
10:96758136:G:T	GTEx/v7	Breast_Mammary_Tissue	ENSG00000173124	T	1.27293e-11	0.765657	1.21531e-17	G	-	10	96758136	C10orf129	1
10:96766901:A:G	GTEx/v7	Breast_Mammary_Tissue	ENSG00000173124	G	4.68729e-11	1.13623	1.21531e-17	NA	NA	10	96766901	C10orf129	1
10:96828633:C:T	GTEx/v7	Breast_Mammary_Tissue	ENSG00000173124	T	1.08435e-10	1.10379	1.21531e-17	NA	NA	10	96828633	C10orf129	1
10:96848203:C:T	GTEx/v7	Breast_Mammary_Tissue	ENSG00000173124	T	1.08435e-10	1.10379	1.21531e-17	NA	NA	10	96848203	C10orf129	1
10:96853882:A:G	GTEx/v7	Breast_Mammary_Tissue	ENSG00000173124	A	9.39931e-08	0.802891	1.21531e-17	G	-	10	96853882	C10orf129	1
10:96854161:A:C	GTEx/v7	Breast_Mammary_Tissue	ENSG00000173124	C	1.52388e-09	0.917975	1.21531e-17	A	-	10	96854161	C10orf129	1
10:96863572:A:G	GTEx/v7	Breast_Mammary_Tissue	ENSG00000173124	A	7.13342e-07	0.693634	1.21531e-17	G	-	10	96863572	C10orf129	1
10:96900819:A:G	GTEx/v7	Breast_Mammary_Tissue	ENSG00000173124	G	8.9678e-07	0.674769	1.21531e-17	A	-	10	96900819	C10orf129	1
10:96943561:A:G	GTEx/v7	Breast_Mammary_Tissue	ENSG00000173124	A	1.27465e-06	0.686754	1.21531e-17	G	-	10	96943561	C10orf129	1
10:96997082:C:T	GTEx/v7	Breast_Mammary_Tissue	ENSG00000173124	T	7.32331e-07	0.676451	1.21531e-17	C	-	10	96997082	C10orf129	1
11:93874380:A:G	GTEx/v7	Breast_Mammary_Tissue	ENSG00000181333	G	3.24841e-10	0.475708	3.43901e-15	A	-	11	93874380	HEPHL1	1
11:93874866:A:G	GTEx/v7	Breast_Mammary_Tissue	ENSG00000181333	G	5.7895e-10	0.45634	3.43901e-15	A	-	11	93874866	HEPHL1	1
11:93875351:C:T	GTEx/v7	Breast_Mammary_Tissue	ENSG00000181333	C	8.92484e-09	0.419333	3.43901e-15	T	-	11	93875351	HEPHL1	1
11:93875371:C:T	GTEx/v7	Breast_Mammary_Tissue	ENSG00000181333	C	5.7895e-10	0.45634	3.43901e-15	T	-	11	93875371	HEPHL1	1
11:93877070:A:G	GTEx/v7	Breast_Mammary_Tissue	ENSG00000181333	A	1.13763e-09	0.446018	3.43901e-15	G	-	11	93877070	HEPHL1	1
11:93880904:A:C	GTEx/v7	Breast_Mammary_Tissue	ENSG00000181333	C	1.0869e-09	0.439069	3.43901e-15	A	-	11	93880904	HEPHL1	1
11:93881337:A:G	GTEx/v7	Breast_Mammary_Tissue	ENSG00000181333	G	1.0869e-09	0.439069	3.43901e-15	A	-	11	93881337	HEPHL1	1
11:93886064:A:G	GTEx/v7	Breast_Mammary_Tissue	ENSG00000181333	G	1.0869e-09	0.439069	3.43901e-15	A	-	11	93886064	HEPHL1	1
11:93886838:C:G	GTEx/v7	Breast_Mammary_Tissue	ENSG00000181333	C	4.60206e-10	0.450926	3.43901e-15	G	-	11	93886838	HEPHL1	1
11:93888054:A:T	GTEx/v7	Breast_Mammary_Tissue	ENSG00000181333	T	4.60206e-10	0.450926	3.43901e-15	A	-	11	93888054	HEPHL1	1
11:93889233:C:CTAATG	GTEx/v7	Breast_Mammary_Tissue	ENSG00000181333	CTAATG	3.09745e-11	0.478207	3.43901e-15	NA	NA	11	93889233	HEPHL1	1
11:93889414:C:G	GTEx/v7	Breast_Mammary_Tissue	ENSG00000181333	G	4.60206e-10	0.450926	3.43901e-15	C	-	11	93889414	HEPHL1	1
11:93890086:C:G	GTEx/v7	Breast_Mammary_Tissue	ENSG00000181333	G	5.34883e-10	0.451479	3.43901e-15	C	-	11	93890086	HEPHL1	1
11:93890102:C:G	GTEx/v7	Breast_Mammary_Tissue	ENSG00000181333	C	1.33185e-09	0.445074	3.43901e-15	G	-	11	93890102	HEPHL1	1
11:93890356:A:G	GTEx/v7	Breast_Mammary_Tissue	ENSG00000181333	G	1.0869e-09	0.439069	3.43901e-15	NA	NA	11	93890356	HEPHL1	1
11:93891395:A:G	GTEx/v7	Breast_Mammary_Tissue	ENSG00000181333	G	3.50432e-10	0.452306	3.43901e-15	NA	NA	11	93891395	HEPHL1	1
11:93891637:A:G	GTEx/v7	Breast_Mammary_Tissue	ENSG00000181333	A	9.56679e-09	0.422664	3.43901e-15	NA	NA	11	93891637	HEPHL1	1
11:93892859:A:G	GTEx/v7	Breast_Mammary_Tissue	ENSG00000181333	A	3.09745e-11	0.478207	3.43901e-15	G	-	11	93892859	HEPHL1	1
11:93894442:C:T	GTEx/v7	Breast_Mammary_Tissue	ENSG00000181333	C	4.60206e-10	0.450926	3.43901e-15	NA	NA	11	93894442	HEPHL1	1
11:93894552:C:T	GTEx/v7	Breast_Mammary_Tissue	ENSG00000181333	C	4.60206e-10	0.450926	3.43901e-15	T	-	11	93894552	HEPHL1	1
11:93894720:C:T	GTEx/v7	Breast_Mammary_Tissue	ENSG00000181333	T	4.60206e-10	0.450926	3.43901e-15	NA	NA	11	93894720	HEPHL1	1
11:93895199:A:G	GTEx/v7	Breast_Mammary_Tissue	ENSG00000181333	G	5.50055e-10	0.447049	3.43901e-15	NA	NA	11	93895199	HEPHL1	1
11:93896331:A:T	GTEx/v7	Breast_Mammary_Tissue	ENSG00000181333	A	1.07363e-09	0.439238	3.43901e-15	T	-	11	93896331	HEPHL1	1
11:93897860:A:C	GTEx/v7	Breast_Mammary_Tissue	ENSG00000181333	C	4.23393e-10	0.455409	3.43901e-15	A	-	11	93897860	HEPHL1	1
11:93898843:A:G	GTEx/v7	Breast_Mammary_Tissue	ENSG00000181333	G	1.0869e-09	0.439069	3.43901e-15	A	-	11	93898843	HEPHL1	1
11:93902274:A:G	GTEx/v7	Breast_Mammary_Tissue	ENSG00000181333	G	7.6633e-11	0.464741	3.43901e-15	A	-	11	93902274	HEPHL1	1
11:93903770:C:T	GTEx/v7	Breast_Mammary_Tissue	ENSG00000181333	C	3.29911e-10	0.450541	3.43901e-15	T	-	11	93903770	HEPHL1	1
11:93904899:C:T	GTEx/v7	Breast_Mammary_Tissue	ENSG00000181333	C	2.08143e-09	0.428745	3.43901e-15	T	-	11	93904899	HEPHL1	1
11:93905123:A:G	GTEx/v7	Breast_Mammary_Tissue	ENSG00000181333	A	2.75876e-09	0.426617	3.43901e-15	G	-	11	93905123	HEPHL1	1
11:93905426:A:G	GTEx/v7	Breast_Mammary_Tissue	ENSG00000181333	A	2.45574e-10	0.455335	3.43901e-15	G	-	11	93905426	HEPHL1	1
7:26936869:C:T	GTEx/v7	Colon_Sigmoid	ENSG00000105997	C	1.96515e-06	0.555973	0.000121514	T	-	7	26936869	HOXA3	1
7:26941065:C:T	GTEx/v7	Colon_Sigmoid	ENSG00000105997	C	1.84306e-06	0.558403	0.000121514	T	-	7	26941065	HOXA3	1
7:26942835:C:T	GTEx/v7	Colon_Sigmoid	ENSG00000105997	T	1.82626e-06	0.564588	0.000121514	C	-	7	26942835	HOXA3	1
7:26948776:A:G	GTEx/v7	Colon_Sigmoid	ENSG00000105997	A	2.0624e-06	0.553568	0.000121514	G	-	7	26948776	HOXA3	1
7:26952902:A:T	GTEx/v7	Colon_Sigmoid	ENSG00000105997	A	1.9091e-06	0.550388	0.000121514	T	-	7	26952902	HOXA3	1
7:26958917:A:G	GTEx/v7	Colon_Sigmoid	ENSG00000105997	A	1.49366e-06	0.562991	0.000121514	G	-	7	26958917	HOXA3	1
7:26964152:A:T	GTEx/v7	Colon_Sigmoid	ENSG00000105997	A	1.96515e-06	0.555973	0.000121514	T	-	7	26964152	HOXA3	1
7:26967250:A:G	GTEx/v7	Colon_Sigmoid	ENSG00000105997	A	1.49366e-06	0.562991	0.000121514	G	-	7	26967250	HOXA3	1
7:26968771:A:C	GTEx/v7	Colon_Sigmoid	ENSG00000105997	A	1.96515e-06	0.555973	0.000121514	C	-	7	26968771	HOXA3	1
7:26973521:C:G	GTEx/v7	Colon_Sigmoid	ENSG00000105997	G	1.30052e-06	0.569207	0.000121514	NA	NA	7	26973521	HOXA3	1
7:26973521:C:G	GTEx/v7	Colon_Sigmoid	ENSG00000106004	G	3.26688e-05	0.383169	0.000210061	NA	NA	7	26973521	HOXA5	1
7:26975038:A:C	GTEx/v7	Colon_Sigmoid	ENSG00000105997	C	1.84644e-06	0.56482	0.000121514	A	-	7	26975038	HOXA3	1
7:26976725:A:G	GTEx/v7	Colon_Sigmoid	ENSG00000105997	G	1.49366e-06	0.562991	0.000121514	A	-	7	26976725	HOXA3	1
7:26976830:A:G	GTEx/v7	Colon_Sigmoid	ENSG00000105997	A	1.49366e-06	0.562991	0.000121514	G	-	7	26976830	HOXA3	1
7:26977192:A:G	GTEx/v7	Colon_Sigmoid	ENSG00000105997	A	1.19327e-06	0.567707	0.000121514	G	-	7	26977192	HOXA3	1
7:26981264:A:C	GTEx/v7	Colon_Sigmoid	ENSG00000105997	A	1.19857e-06	0.577658	0.000121514	C	-	7	26981264	HOXA3	1
7:26981264:A:C	GTEx/v7	Colon_Sigmoid	ENSG00000106004	A	2.67239e-05	0.391693	0.000210061	C	-	7	26981264	HOXA5	1
7:26981264:A:C	GTEx/v7	Colon_Sigmoid	ENSG00000197576	A	2.58881e-05	0.322042	0.00885911	C	-	7	26981264	HOXA4	1
7:26990816:A:G	GTEx/v7	Colon_Sigmoid	ENSG00000105997	G	1.96515e-06	0.555973	0.000121514	A	-	7	26990816	HOXA3	1
7:26993636:A:G	GTEx/v7	Colon_Sigmoid	ENSG00000105997	A	9.83183e-07	0.572489	0.000121514	G	-	7	26993636	HOXA3	1
7:26993636:A:G	GTEx/v7	Colon_Sigmoid	ENSG00000106004	A	3.64154e-05	0.379157	0.000210061	G	-	7	26993636	HOXA5	1
7:26993636:A:G	GTEx/v7	Colon_Sigmoid	ENSG00000197576	A	2.48915e-05	0.317421	0.00885911	G	-	7	26993636	HOXA4	1
7:27002879:C:CA	GTEx/v7	Colon_Sigmoid	ENSG00000105997	C	8.18477e-07	0.577937	0.000121514	NA	NA	7	27002879	HOXA3	1
7:27002879:C:CA	GTEx/v7	Colon_Sigmoid	ENSG00000106004	C	3.32593e-05	0.381991	0.000210061	NA	NA	7	27002879	HOXA5	1
7:27017330:A:G	GTEx/v7	Colon_Sigmoid	ENSG00000105997	A	1.45263e-06	0.569149	0.000121514	G	-	7	27017330	HOXA3	1
7:27026872:A:C	GTEx/v7	Colon_Sigmoid	ENSG00000105997	C	1.45263e-06	0.569149	0.000121514	A	-	7	27026872	HOXA3	1
7:27029420:C:T	GTEx/v7	Colon_Sigmoid	ENSG00000105997	C	1.45263e-06	0.569149	0.000121514	T	-	7	27029420	HOXA3	1
7:27034151:C:T	GTEx/v7	Colon_Sigmoid	ENSG00000105997	C	1.45263e-06	0.569149	0.000121514	T	-	7	27034151	HOXA3	1
7:27044977:A:G	GTEx/v7	Colon_Sigmoid	ENSG00000105997	A	1.45263e-06	0.569149	0.000121514	NA	NA	7	27044977	HOXA3	1
7:27046198:C:T	GTEx/v7	Colon_Sigmoid	ENSG00000105997	T	1.57249e-06	0.566065	0.000121514	NA	NA	7	27046198	HOXA3	1
7:27065705:A:G	GTEx/v7	Colon_Sigmoid	ENSG00000105997	G	1.45263e-06	0.569149	0.000121514	A	-	7	27065705	HOXA3	1
7:27065778:A:C	GTEx/v7	Colon_Sigmoid	ENSG00000105997	C	5.54102e-06	0.547667	0.000121514	A	-	7	27065778	HOXA3	1
7:27065778:A:C	GTEx/v7	Colon_Sigmoid	ENSG00000106004	C	2.09399e-05	0.400087	0.000210061	A	-	7	27065778	HOXA5	1
7:27076777:A:G	GTEx/v7	Colon_Sigmoid	ENSG00000105997	G	1.65911e-06	0.587863	0.000121514	A	-	7	27076777	HOXA3	1
7:27094976:G:T	GTEx/v7	Colon_Sigmoid	ENSG00000105997	T	1.37105e-05	0.532851	0.000121514	G	-	7	27094976	HOXA3	1
7:27099624:C:T	GTEx/v7	Colon_Sigmoid	ENSG00000105997	C	4.50755e-07	0.586413	0.000121514	T	-	7	27099624	HOXA3	1
7:27099624:C:T	GTEx/v7	Colon_Sigmoid	ENSG00000106004	C	2.25311e-05	0.387028	0.000210061	T	-	7	27099624	HOXA5	1
7:27103400:G:T	GTEx/v7	Colon_Sigmoid	ENSG00000105997	T	1.57249e-06	0.566065	0.000121514	G	-	7	27103400	HOXA3	1
7:27106474:C:T	GTEx/v7	Colon_Sigmoid	ENSG00000105997	T	1.45263e-06	0.569149	0.000121514	C	-	7	27106474	HOXA3	1
7:27107459:A:T	GTEx/v7	Colon_Sigmoid	ENSG00000105997	T	1.45263e-06	0.569149	0.000121514	A	-	7	27107459	HOXA3	1
7:27116431:C:T	GTEx/v7	Colon_Sigmoid	ENSG00000105997	C	4.50755e-07	0.586413	0.000121514	T	-	7	27116431	HOXA3	1
7:27116431:C:T	GTEx/v7	Colon_Sigmoid	ENSG00000106004	C	2.25311e-05	0.387028	0.000210061	T	-	7	27116431	HOXA5	1
7:27120757:C:T	GTEx/v7	Colon_Sigmoid	ENSG00000105997	C	4.50755e-07	0.586413	0.000121514	T	-	7	27120757	HOXA3	1
7:27120757:C:T	GTEx/v7	Colon_Sigmoid	ENSG00000106004	C	2.25311e-05	0.387028	0.000210061	T	-	7	27120757	HOXA5	1
7:27122563:A:T	GTEx/v7	Colon_Sigmoid	ENSG00000105997	T	4.03046e-07	0.591591	0.000121514	A	-	7	27122563	HOXA3	1
7:27122563:A:T	GTEx/v7	Colon_Sigmoid	ENSG00000106004	T	1.62626e-05	0.395227	0.000210061	A	-	7	27122563	HOXA5	1
7:27123568:C:T	GTEx/v7	Colon_Sigmoid	ENSG00000105997	C	4.03046e-07	0.591591	0.000121514	T	-	7	27123568	HOXA3	1
7:27123568:C:T	GTEx/v7	Colon_Sigmoid	ENSG00000106004	C	1.62626e-05	0.395227	0.000210061	T	-	7	27123568	HOXA5	1
7:27124587:C:T	GTEx/v7	Colon_Sigmoid	ENSG00000105997	C	4.50755e-07	0.586413	0.000121514	T	-	7	27124587	HOXA3	1
7:27124587:C:T	GTEx/v7	Colon_Sigmoid	ENSG00000106004	C	2.25311e-05	0.387028	0.000210061	T	-	7	27124587	HOXA5	1
10:96645428:C:T	GTEx/v7	Colon_Sigmoid	ENSG00000138109	C	2.73326e-05	0.722127	0.0487637	T	-	10	96645428	CYP2C9	1
10:96678696:C:T	GTEx/v7	Colon_Sigmoid	ENSG00000138109	C	3.77871e-05	0.660785	0.0487637	T	-	10	96678696	CYP2C9	1
10:96722552:C:T	GTEx/v7	Colon_Sigmoid	ENSG00000138109	C	2.93653e-05	0.67759	0.0487637	T	-	10	96722552	CYP2C9	1
10:96726084:C:CT	GTEx/v7	Colon_Sigmoid	ENSG00000138109	CT	2.75339e-05	0.699829	0.0487637	NA	NA	10	96726084	CYP2C9	1
11:93874380:A:G	GTEx/v7	Colon_Sigmoid	ENSG00000123901	G	2.22737e-06	0.328462	0.00459534	A	-	11	93874380	GPR83	1
11:93874380:A:G	GTEx/v7	Colon_Sigmoid	ENSG00000181333	G	5.71772e-13	0.668393	6.40993e-25	A	-	11	93874380	HEPHL1	1
11:93874866:A:G	GTEx/v7	Colon_Sigmoid	ENSG00000123901	G	3.70653e-06	0.328792	0.00459534	A	-	11	93874866	GPR83	1
11:93874866:A:G	GTEx/v7	Colon_Sigmoid	ENSG00000181333	G	1.97054e-12	0.669341	6.40993e-25	A	-	11	93874866	HEPHL1	1
11:93875351:C:T	GTEx/v7	Colon_Sigmoid	ENSG00000123901	C	2.7364e-06	0.33185	0.00459534	T	-	11	93875351	GPR83	1
11:93875351:C:T	GTEx/v7	Colon_Sigmoid	ENSG00000181333	C	3.59663e-12	0.66026	6.40993e-25	T	-	11	93875351	HEPHL1	1
11:93875371:C:T	GTEx/v7	Colon_Sigmoid	ENSG00000123901	C	2.7364e-06	0.33185	0.00459534	T	-	11	93875371	GPR83	1
11:93875371:C:T	GTEx/v7	Colon_Sigmoid	ENSG00000181333	C	3.59663e-12	0.66026	6.40993e-25	T	-	11	93875371	HEPHL1	1
11:93877070:A:G	GTEx/v7	Colon_Sigmoid	ENSG00000123901	A	2.70067e-06	0.332071	0.00459534	G	-	11	93877070	GPR83	1
11:93877070:A:G	GTEx/v7	Colon_Sigmoid	ENSG00000181333	A	3.48848e-12	0.660698	6.40993e-25	G	-	11	93877070	HEPHL1	1
11:93880904:A:C	GTEx/v7	Colon_Sigmoid	ENSG00000123901	C	2.51871e-06	0.326538	0.00459534	A	-	11	93880904	GPR83	1
11:93880904:A:C	GTEx/v7	Colon_Sigmoid	ENSG00000181333	C	7.32404e-12	0.639379	6.40993e-25	A	-	11	93880904	HEPHL1	1
11:93881337:A:G	GTEx/v7	Colon_Sigmoid	ENSG00000123901	G	2.51871e-06	0.326538	0.00459534	A	-	11	93881337	GPR83	1
11:93881337:A:G	GTEx/v7	Colon_Sigmoid	ENSG00000181333	G	7.32404e-12	0.639379	6.40993e-25	A	-	11	93881337	HEPHL1	1
11:93886064:A:G	GTEx/v7	Colon_Sigmoid	ENSG00000123901	G	2.51871e-06	0.326538	0.00459534	A	-	11	93886064	GPR83	1
11:93886064:A:G	GTEx/v7	Colon_Sigmoid	ENSG00000181333	G	7.32404e-12	0.639379	6.40993e-25	A	-	11	93886064	HEPHL1	1
11:93886838:C:G	GTEx/v7	Colon_Sigmoid	ENSG00000123901	C	1.07079e-05	0.307638	0.00459534	G	-	11	93886838	GPR83	1
11:93886838:C:G	GTEx/v7	Colon_Sigmoid	ENSG00000181333	C	3.39595e-12	0.650167	6.40993e-25	G	-	11	93886838	HEPHL1	1
11:93888054:A:T	GTEx/v7	Colon_Sigmoid	ENSG00000123901	T	5.45066e-06	0.316145	0.00459534	A	-	11	93888054	GPR83	1
11:93888054:A:T	GTEx/v7	Colon_Sigmoid	ENSG00000181333	T	4.37602e-12	0.645309	6.40993e-25	A	-	11	93888054	HEPHL1	1
11:93889233:C:CTAATG	GTEx/v7	Colon_Sigmoid	ENSG00000123901	CTAATG	1.00065e-06	0.335492	0.00459534	NA	NA	11	93889233	GPR83	1
11:93889233:C:CTAATG	GTEx/v7	Colon_Sigmoid	ENSG00000181333	CTAATG	1.15973e-13	0.678512	6.40993e-25	NA	NA	11	93889233	HEPHL1	1
11:93889414:C:G	GTEx/v7	Colon_Sigmoid	ENSG00000123901	G	5.45066e-06	0.316145	0.00459534	C	-	11	93889414	GPR83	1
11:93889414:C:G	GTEx/v7	Colon_Sigmoid	ENSG00000181333	G	4.37602e-12	0.645309	6.40993e-25	C	-	11	93889414	HEPHL1	1
11:93890086:C:G	GTEx/v7	Colon_Sigmoid	ENSG00000123901	G	5.02296e-06	0.317279	0.00459534	C	-	11	93890086	GPR83	1
11:93890086:C:G	GTEx/v7	Colon_Sigmoid	ENSG00000181333	G	3.76728e-12	0.647036	6.40993e-25	C	-	11	93890086	HEPHL1	1
11:93890102:C:G	GTEx/v7	Colon_Sigmoid	ENSG00000123901	C	1.69518e-06	0.334756	0.00459534	G	-	11	93890102	GPR83	1
11:93890102:C:G	GTEx/v7	Colon_Sigmoid	ENSG00000181333	C	1.56282e-12	0.662825	6.40993e-25	G	-	11	93890102	HEPHL1	1
11:93890356:A:G	GTEx/v7	Colon_Sigmoid	ENSG00000123901	G	2.51871e-06	0.326538	0.00459534	NA	NA	11	93890356	GPR83	1
11:93890356:A:G	GTEx/v7	Colon_Sigmoid	ENSG00000181333	G	7.32404e-12	0.639379	6.40993e-25	NA	NA	11	93890356	HEPHL1	1
11:93891395:A:G	GTEx/v7	Colon_Sigmoid	ENSG00000123901	G	5.6891e-06	0.320451	0.00459534	NA	NA	11	93891395	GPR83	1
11:93891395:A:G	GTEx/v7	Colon_Sigmoid	ENSG00000181333	G	3.89082e-11	0.629255	6.40993e-25	NA	NA	11	93891395	HEPHL1	1
11:93891637:A:G	GTEx/v7	Colon_Sigmoid	ENSG00000123901	A	1.30671e-06	0.338906	0.00459534	NA	NA	11	93891637	GPR83	1
11:93891637:A:G	GTEx/v7	Colon_Sigmoid	ENSG00000181333	A	2.38189e-12	0.659585	6.40993e-25	NA	NA	11	93891637	HEPHL1	1
11:93892859:A:G	GTEx/v7	Colon_Sigmoid	ENSG00000123901	A	1.00065e-06	0.335492	0.00459534	G	-	11	93892859	GPR83	1
11:93892859:A:G	GTEx/v7	Colon_Sigmoid	ENSG00000181333	A	1.15973e-13	0.678512	6.40993e-25	G	-	11	93892859	HEPHL1	1
11:93894442:C:T	GTEx/v7	Colon_Sigmoid	ENSG00000123901	C	5.45066e-06	0.316145	0.00459534	NA	NA	11	93894442	GPR83	1
11:93894442:C:T	GTEx/v7	Colon_Sigmoid	ENSG00000181333	C	4.37602e-12	0.645309	6.40993e-25	NA	NA	11	93894442	HEPHL1	1
11:93894552:C:T	GTEx/v7	Colon_Sigmoid	ENSG00000123901	C	5.45066e-06	0.316145	0.00459534	T	-	11	93894552	GPR83	1
11:93894552:C:T	GTEx/v7	Colon_Sigmoid	ENSG00000181333	C	4.37602e-12	0.645309	6.40993e-25	T	-	11	93894552	HEPHL1	1
11:93894720:C:T	GTEx/v7	Colon_Sigmoid	ENSG00000123901	T	5.45066e-06	0.316145	0.00459534	NA	NA	11	93894720	GPR83	1
11:93894720:C:T	GTEx/v7	Colon_Sigmoid	ENSG00000181333	T	4.37602e-12	0.645309	6.40993e-25	NA	NA	11	93894720	HEPHL1	1
11:93895199:A:G	GTEx/v7	Colon_Sigmoid	ENSG00000123901	G	2.63147e-06	0.325623	0.00459534	NA	NA	11	93895199	GPR83	1
11:93895199:A:G	GTEx/v7	Colon_Sigmoid	ENSG00000181333	G	3.18077e-12	0.648225	6.40993e-25	NA	NA	11	93895199	HEPHL1	1
11:93896331:A:T	GTEx/v7	Colon_Sigmoid	ENSG00000123901	A	2.52113e-06	0.326548	0.00459534	T	-	11	93896331	GPR83	1
11:93896331:A:T	GTEx/v7	Colon_Sigmoid	ENSG00000181333	A	7.29705e-12	0.639467	6.40993e-25	T	-	11	93896331	HEPHL1	1
11:93897860:A:C	GTEx/v7	Colon_Sigmoid	ENSG00000123901	C	9.141e-06	0.312303	0.00459534	A	-	11	93897860	GPR83	1
11:93897860:A:C	GTEx/v7	Colon_Sigmoid	ENSG00000181333	C	1.25945e-11	0.639986	6.40993e-25	A	-	11	93897860	HEPHL1	1
11:93898843:A:G	GTEx/v7	Colon_Sigmoid	ENSG00000123901	G	2.51871e-06	0.326538	0.00459534	A	-	11	93898843	GPR83	1
11:93898843:A:G	GTEx/v7	Colon_Sigmoid	ENSG00000181333	G	7.32404e-12	0.639379	6.40993e-25	A	-	11	93898843	HEPHL1	1
11:93902274:A:G	GTEx/v7	Colon_Sigmoid	ENSG00000123901	G	1.87217e-06	0.327371	0.00459534	A	-	11	93902274	GPR83	1
11:93902274:A:G	GTEx/v7	Colon_Sigmoid	ENSG00000181333	G	4.73439e-13	0.663591	6.40993e-25	A	-	11	93902274	HEPHL1	1
11:93903770:C:T	GTEx/v7	Colon_Sigmoid	ENSG00000123901	C	9.01069e-06	0.307582	0.00459534	T	-	11	93903770	GPR83	1
11:93903770:C:T	GTEx/v7	Colon_Sigmoid	ENSG00000181333	C	5.6918e-12	0.639061	6.40993e-25	T	-	11	93903770	HEPHL1	1
11:93904899:C:T	GTEx/v7	Colon_Sigmoid	ENSG00000123901	C	2.51871e-06	0.326538	0.00459534	T	-	11	93904899	GPR83	1
11:93904899:C:T	GTEx/v7	Colon_Sigmoid	ENSG00000181333	C	7.32404e-12	0.639379	6.40993e-25	T	-	11	93904899	HEPHL1	1
11:93905123:A:G	GTEx/v7	Colon_Sigmoid	ENSG00000123901	A	1.72151e-06	0.331504	0.00459534	G	-	11	93905123	GPR83	1
11:93905123:A:G	GTEx/v7	Colon_Sigmoid	ENSG00000181333	A	7.12054e-12	0.639665	6.40993e-25	G	-	11	93905123	HEPHL1	1
11:93905426:A:G	GTEx/v7	Colon_Sigmoid	ENSG00000123901	A	1.28583e-06	0.334599	0.00459534	G	-	11	93905426	GPR83	1
11:93905426:A:G	GTEx/v7	Colon_Sigmoid	ENSG00000181333	A	1.55948e-13	0.680094	6.40993e-25	G	-	11	93905426	HEPHL1	1
1:16369631:C:T	GTEx/v7	Colon_Transverse	ENSG00000186510	T	7.02592e-07	-0.494583	1.47665e-17	NA	NA	1	16369631	CLCNKA	1
1:16376816:C:G	GTEx/v7	Colon_Transverse	ENSG00000186510	G	5.2093e-06	-0.444218	1.47665e-17	G	-	1	16376816	CLCNKA	1
1:16377108:C:G	GTEx/v7	Colon_Transverse	ENSG00000186510	C	1.47897e-06	-0.479279	1.47665e-17	C	-	1	16377108	CLCNKA	1
11:93874380:A:G	GTEx/v7	Colon_Transverse	ENSG00000181333	G	6.63909e-15	0.618398	2.71116e-20	A	-	11	93874380	HEPHL1	1
11:93874866:A:G	GTEx/v7	Colon_Transverse	ENSG00000181333	G	3.66189e-13	0.596103	2.71116e-20	A	-	11	93874866	HEPHL1	1
11:93875351:C:T	GTEx/v7	Colon_Transverse	ENSG00000181333	C	1.83335e-12	0.573648	2.71116e-20	T	-	11	93875351	HEPHL1	1
11:93875371:C:T	GTEx/v7	Colon_Transverse	ENSG00000181333	C	3.33722e-13	0.594341	2.71116e-20	T	-	11	93875371	HEPHL1	1
11:93877070:A:G	GTEx/v7	Colon_Transverse	ENSG00000181333	A	1.01491e-12	0.582146	2.71116e-20	G	-	11	93877070	HEPHL1	1
11:93880904:A:C	GTEx/v7	Colon_Transverse	ENSG00000181333	C	9.17429e-12	0.549907	2.71116e-20	A	-	11	93880904	HEPHL1	1
11:93881337:A:G	GTEx/v7	Colon_Transverse	ENSG00000181333	G	9.17429e-12	0.549907	2.71116e-20	A	-	11	93881337	HEPHL1	1
11:93886064:A:G	GTEx/v7	Colon_Transverse	ENSG00000181333	G	9.17429e-12	0.549907	2.71116e-20	A	-	11	93886064	HEPHL1	1
11:93886838:C:G	GTEx/v7	Colon_Transverse	ENSG00000181333	C	2.20724e-11	0.540988	2.71116e-20	G	-	11	93886838	HEPHL1	1
11:93888054:A:T	GTEx/v7	Colon_Transverse	ENSG00000181333	T	2.68223e-11	0.533556	2.71116e-20	A	-	11	93888054	HEPHL1	1
11:93889233:C:CTAATG	GTEx/v7	Colon_Transverse	ENSG00000181333	CTAATG	3.57695e-15	0.614946	2.71116e-20	NA	NA	11	93889233	HEPHL1	1
11:93889414:C:G	GTEx/v7	Colon_Transverse	ENSG00000181333	G	2.68223e-11	0.533556	2.71116e-20	C	-	11	93889414	HEPHL1	1
11:93890086:C:G	GTEx/v7	Colon_Transverse	ENSG00000181333	G	2.53296e-11	0.53388	2.71116e-20	C	-	11	93890086	HEPHL1	1
11:93890102:C:G	GTEx/v7	Colon_Transverse	ENSG00000181333	C	2.41209e-12	0.566913	2.71116e-20	G	-	11	93890102	HEPHL1	1
11:93890356:A:G	GTEx/v7	Colon_Transverse	ENSG00000181333	G	1.06181e-11	0.552465	2.71116e-20	NA	NA	11	93890356	HEPHL1	1
11:93891395:A:G	GTEx/v7	Colon_Transverse	ENSG00000181333	G	9.61951e-11	0.533186	2.71116e-20	NA	NA	11	93891395	HEPHL1	1
11:93891637:A:G	GTEx/v7	Colon_Transverse	ENSG00000181333	A	1.0139e-11	0.556576	2.71116e-20	NA	NA	11	93891637	HEPHL1	1
11:93892859:A:G	GTEx/v7	Colon_Transverse	ENSG00000181333	A	3.57695e-15	0.614946	2.71116e-20	G	-	11	93892859	HEPHL1	1
11:93894442:C:T	GTEx/v7	Colon_Transverse	ENSG00000181333	C	2.83099e-11	0.533046	2.71116e-20	NA	NA	11	93894442	HEPHL1	1
11:93894552:C:T	GTEx/v7	Colon_Transverse	ENSG00000181333	C	2.68223e-11	0.533556	2.71116e-20	T	-	11	93894552	HEPHL1	1
11:93894720:C:T	GTEx/v7	Colon_Transverse	ENSG00000181333	T	2.68223e-11	0.533556	2.71116e-20	NA	NA	11	93894720	HEPHL1	1
11:93895199:A:G	GTEx/v7	Colon_Transverse	ENSG00000181333	G	2.16833e-12	0.56417	2.71116e-20	NA	NA	11	93895199	HEPHL1	1
11:93896331:A:T	GTEx/v7	Colon_Transverse	ENSG00000181333	A	9.17393e-12	0.549897	2.71116e-20	T	-	11	93896331	HEPHL1	1
11:93897860:A:C	GTEx/v7	Colon_Transverse	ENSG00000181333	C	1.24972e-11	0.55805	2.71116e-20	A	-	11	93897860	HEPHL1	1
11:93898843:A:G	GTEx/v7	Colon_Transverse	ENSG00000181333	G	9.17429e-12	0.549907	2.71116e-20	A	-	11	93898843	HEPHL1	1
11:93902274:A:G	GTEx/v7	Colon_Transverse	ENSG00000181333	G	9.8323e-15	0.606245	2.71116e-20	A	-	11	93902274	HEPHL1	1
11:93903770:C:T	GTEx/v7	Colon_Transverse	ENSG00000181333	C	2.68223e-11	0.533556	2.71116e-20	T	-	11	93903770	HEPHL1	1
11:93904899:C:T	GTEx/v7	Colon_Transverse	ENSG00000181333	C	1.12055e-11	0.548262	2.71116e-20	T	-	11	93904899	HEPHL1	1
11:93905123:A:G	GTEx/v7	Colon_Transverse	ENSG00000181333	A	1.11016e-11	0.548358	2.71116e-20	G	-	11	93905123	HEPHL1	1
11:93905426:A:G	GTEx/v7	Colon_Transverse	ENSG00000181333	A	1.02686e-14	0.606571	2.71116e-20	G	-	11	93905426	HEPHL1	1
10:96383524:A:G	GTEx/v7	Esophagus_Gastroesophageal_Junction	ENSG00000173124	G	1.70705e-16	1.31021	5.98879e-15	A	-	10	96383524	C10orf129	1
10:96386206:C:T	GTEx/v7	Esophagus_Gastroesophageal_Junction	ENSG00000119969	C	1.99705e-05	0.23628	0.00165604	T	-	10	96386206	HELLS	1
10:96387178:C:T	GTEx/v7	Esophagus_Gastroesophageal_Junction	ENSG00000119969	T	3.09059e-05	0.238297	0.00165604	C	-	10	96387178	HELLS	1
10:96388364:G:T	GTEx/v7	Esophagus_Gastroesophageal_Junction	ENSG00000173124	G	1.70705e-16	1.31021	5.98879e-15	T	-	10	96388364	C10orf129	1
10:96388665:C:T	GTEx/v7	Esophagus_Gastroesophageal_Junction	ENSG00000173124	T	4.32507e-15	1.14288	5.98879e-15	C	-	10	96388665	C10orf129	1
10:96389223:A:G	GTEx/v7	Esophagus_Gastroesophageal_Junction	ENSG00000173124	G	4.32507e-15	1.14288	5.98879e-15	A	-	10	96389223	C10orf129	1
10:96389784:A:G	GTEx/v7	Esophagus_Gastroesophageal_Junction	ENSG00000173124	A	1.18773e-15	1.29258	5.98879e-15	G	-	10	96389784	C10orf129	1
10:96389786:C:T	GTEx/v7	Esophagus_Gastroesophageal_Junction	ENSG00000173124	T	2.15623e-14	1.12767	5.98879e-15	C	-	10	96389786	C10orf129	1
10:96390079:A:G	GTEx/v7	Esophagus_Gastroesophageal_Junction	ENSG00000173124	A	1.70705e-16	1.31021	5.98879e-15	G	-	10	96390079	C10orf129	1
10:96392063:C:T	GTEx/v7	Esophagus_Gastroesophageal_Junction	ENSG00000173124	C	1.70705e-16	1.31021	5.98879e-15	T	-	10	96392063	C10orf129	1
10:96392186:G:T	GTEx/v7	Esophagus_Gastroesophageal_Junction	ENSG00000173124	T	4.32507e-15	1.14288	5.98879e-15	G	-	10	96392186	C10orf129	1
10:96393683:A:G	GTEx/v7	Esophagus_Gastroesophageal_Junction	ENSG00000173124	G	1.70705e-16	1.31021	5.98879e-15	A	-	10	96393683	C10orf129	1
10:96394254:C:T	GTEx/v7	Esophagus_Gastroesophageal_Junction	ENSG00000173124	T	1.70705e-16	1.31021	5.98879e-15	C	-	10	96394254	C10orf129	1
10:96397539:G:T	GTEx/v7	Esophagus_Gastroesophageal_Junction	ENSG00000173124	T	1.70705e-16	1.31021	5.98879e-15	G	-	10	96397539	C10orf129	1
10:96397876:C:T	GTEx/v7	Esophagus_Gastroesophageal_Junction	ENSG00000173124	T	1.30202e-15	1.31498	5.98879e-15	C	-	10	96397876	C10orf129	1
10:96398333:C:T	GTEx/v7	Esophagus_Gastroesophageal_Junction	ENSG00000119969	C	1.99705e-05	0.23628	0.00165604	T	-	10	96398333	HELLS	1
10:96400221:C:T	GTEx/v7	Esophagus_Gastroesophageal_Junction	ENSG00000173124	T	1.70705e-16	1.31021	5.98879e-15	C	-	10	96400221	C10orf129	1
10:96405329:C:T	GTEx/v7	Esophagus_Gastroesophageal_Junction	ENSG00000119969	T	1.54951e-05	0.242038	0.00165604	C	-	10	96405329	HELLS	1
10:96406092:A:G	GTEx/v7	Esophagus_Gastroesophageal_Junction	ENSG00000173124	A	1.70705e-16	1.31021	5.98879e-15	G	-	10	96406092	C10orf129	1
10:96406166:A:G	GTEx/v7	Esophagus_Gastroesophageal_Junction	ENSG00000173124	A	4.32507e-15	1.14288	5.98879e-15	G	-	10	96406166	C10orf129	1
10:96406595:G:T	GTEx/v7	Esophagus_Gastroesophageal_Junction	ENSG00000119969	T	2.58639e-05	0.238411	0.00165604	G	-	10	96406595	HELLS	1
10:96407978:A:G	GTEx/v7	Esophagus_Gastroesophageal_Junction	ENSG00000119969	A	1.99705e-05	0.23628	0.00165604	G	-	10	96407978	HELLS	1
10:96408005:C:T	GTEx/v7	Esophagus_Gastroesophageal_Junction	ENSG00000119969	C	1.99705e-05	0.23628	0.00165604	T	-	10	96408005	HELLS	1
10:96411252:G:T	GTEx/v7	Esophagus_Gastroesophageal_Junction	ENSG00000173124	T	1.70705e-16	1.31021	5.98879e-15	G	-	10	96411252	C10orf129	1
10:96412509:C:T	GTEx/v7	Esophagus_Gastroesophageal_Junction	ENSG00000173124	T	1.01235e-11	1.3501	5.98879e-15	NA	NA	10	96412509	C10orf129	1
10:96414633:C:T	GTEx/v7	Esophagus_Gastroesophageal_Junction	ENSG00000173124	T	1.70705e-16	1.31021	5.98879e-15	C	-	10	96414633	C10orf129	1
10:96418806:C:T	GTEx/v7	Esophagus_Gastroesophageal_Junction	ENSG00000119969	T	1.90398e-05	0.232862	0.00165604	NA	NA	10	96418806	HELLS	1
10:96419165:A:C	GTEx/v7	Esophagus_Gastroesophageal_Junction	ENSG00000173124	C	1.70705e-16	1.31021	5.98879e-15	A	-	10	96419165	C10orf129	1
10:96419287:C:T	GTEx/v7	Esophagus_Gastroesophageal_Junction	ENSG00000119969	C	2.72459e-05	0.233498	0.00165604	NA	NA	10	96419287	HELLS	1
10:96420339:G:T	GTEx/v7	Esophagus_Gastroesophageal_Junction	ENSG00000119969	T	1.90398e-05	0.232862	0.00165604	NA	NA	10	96420339	HELLS	1
10:96421416:A:G	GTEx/v7	Esophagus_Gastroesophageal_Junction	ENSG00000119969	G	1.90398e-05	0.232862	0.00165604	A	-	10	96421416	HELLS	1
10:96422730:C:G	GTEx/v7	Esophagus_Gastroesophageal_Junction	ENSG00000173124	G	1.01235e-11	1.3501	5.98879e-15	NA	NA	10	96422730	C10orf129	1
10:96424148:G:T	GTEx/v7	Esophagus_Gastroesophageal_Junction	ENSG00000173124	T	1.70705e-16	1.31021	5.98879e-15	G	-	10	96424148	C10orf129	1
10:96424439:A:G	GTEx/v7	Esophagus_Gastroesophageal_Junction	ENSG00000173124	G	1.70705e-16	1.31021	5.98879e-15	A	-	10	96424439	C10orf129	1
10:96427354:C:T	GTEx/v7	Esophagus_Gastroesophageal_Junction	ENSG00000173124	C	1.70705e-16	1.31021	5.98879e-15	T	-	10	96427354	C10orf129	1
10:96429130:A:G	GTEx/v7	Esophagus_Gastroesophageal_Junction	ENSG00000173124	G	1.70705e-16	1.31021	5.98879e-15	A	-	10	96429130	C10orf129	1
10:96429971:C:T	GTEx/v7	Esophagus_Gastroesophageal_Junction	ENSG00000119969	T	2.72459e-05	0.233498	0.00165604	C	-	10	96429971	HELLS	1
10:96432689:A:G	GTEx/v7	Esophagus_Gastroesophageal_Junction	ENSG00000119969	G	2.42918e-05	0.230522	0.00165604	A	-	10	96432689	HELLS	1
10:96434823:C:T	GTEx/v7	Esophagus_Gastroesophageal_Junction	ENSG00000119969	C	2.72459e-05	0.233498	0.00165604	T	-	10	96434823	HELLS	1
10:96436439:A:G	GTEx/v7	Esophagus_Gastroesophageal_Junction	ENSG00000173124	G	1.70705e-16	1.31021	5.98879e-15	A	-	10	96436439	C10orf129	1
10:96441082:C:T	GTEx/v7	Esophagus_Gastroesophageal_Junction	ENSG00000173124	C	1.26639e-16	1.31408	5.98879e-15	T	-	10	96441082	C10orf129	1
10:96441927:C:G	GTEx/v7	Esophagus_Gastroesophageal_Junction	ENSG00000173124	C	1.70705e-16	1.31021	5.98879e-15	G	-	10	96441927	C10orf129	1
10:96441949:A:G	GTEx/v7	Esophagus_Gastroesophageal_Junction	ENSG00000173124	A	1.70705e-16	1.31021	5.98879e-15	G	-	10	96441949	C10orf129	1
10:96444512:G:T	GTEx/v7	Esophagus_Gastroesophageal_Junction	ENSG00000173124	G	4.06127e-14	1.11232	5.98879e-15	T	-	10	96444512	C10orf129	1
10:96449127:G:GAA	GTEx/v7	Esophagus_Gastroesophageal_Junction	ENSG00000119969	G	2.34959e-05	0.243698	0.00165604	NA	NA	10	96449127	HELLS	1
10:96449131:T:TG	GTEx/v7	Esophagus_Gastroesophageal_Junction	ENSG00000119969	TG	2.21741e-05	0.244087	0.00165604	NA	NA	10	96449131	HELLS	1
10:96449450:A:C	GTEx/v7	Esophagus_Gastroesophageal_Junction	ENSG00000173124	C	1.70705e-16	1.31021	5.98879e-15	A	-	10	96449450	C10orf129	1
10:96450169:G:T	GTEx/v7	Esophagus_Gastroesophageal_Junction	ENSG00000173124	T	1.70705e-16	1.31021	5.98879e-15	G	-	10	96450169	C10orf129	1
10:96450914:C:T	GTEx/v7	Esophagus_Gastroesophageal_Junction	ENSG00000119969	T	2.21741e-05	0.244087	0.00165604	C	-	10	96450914	HELLS	1
10:96451060:A:C	GTEx/v7	Esophagus_Gastroesophageal_Junction	ENSG00000173124	A	1.70705e-16	1.31021	5.98879e-15	C	-	10	96451060	C10orf129	1
10:96451329:C:G	GTEx/v7	Esophagus_Gastroesophageal_Junction	ENSG00000119969	C	2.21741e-05	0.244087	0.00165604	NA	NA	10	96451329	HELLS	1
10:96452024:A:C	GTEx/v7	Esophagus_Gastroesophageal_Junction	ENSG00000173124	A	5.24031e-17	1.34065	5.98879e-15	C	-	10	96452024	C10orf129	1
10:96452818:C:T	GTEx/v7	Esophagus_Gastroesophageal_Junction	ENSG00000173124	T	1.70705e-16	1.31021	5.98879e-15	C	-	10	96452818	C10orf129	1
10:96453099:A:G	GTEx/v7	Esophagus_Gastroesophageal_Junction	ENSG00000119969	G	1.49647e-05	0.249793	0.00165604	A	-	10	96453099	HELLS	1
10:96455800:C:T	GTEx/v7	Esophagus_Gastroesophageal_Junction	ENSG00000173124	C	1.70705e-16	1.31021	5.98879e-15	T	-	10	96455800	C10orf129	1
10:96455809:G:T	GTEx/v7	Esophagus_Gastroesophageal_Junction	ENSG00000173124	T	1.70705e-16	1.31021	5.98879e-15	NA	NA	10	96455809	C10orf129	1
10:96456121:A:C	GTEx/v7	Esophagus_Gastroesophageal_Junction	ENSG00000173124	A	1.70705e-16	1.31021	5.98879e-15	C	-	10	96456121	C10orf129	1
10:96456685:A:G	GTEx/v7	Esophagus_Gastroesophageal_Junction	ENSG00000173124	G	6.51563e-16	1.22454	5.98879e-15	A	-	10	96456685	C10orf129	1
10:96457019:G:T	GTEx/v7	Esophagus_Gastroesophageal_Junction	ENSG00000173124	G	1.70705e-16	1.31021	5.98879e-15	T	-	10	96457019	C10orf129	1
10:96457208:C:T	GTEx/v7	Esophagus_Gastroesophageal_Junction	ENSG00000173124	T	1.70705e-16	1.31021	5.98879e-15	NA	NA	10	96457208	C10orf129	1
10:96460278:A:G	GTEx/v7	Esophagus_Gastroesophageal_Junction	ENSG00000173124	A	1.70705e-16	1.31021	5.98879e-15	G	-	10	96460278	C10orf129	1
10:96460294:A:G	GTEx/v7	Esophagus_Gastroesophageal_Junction	ENSG00000173124	A	1.70705e-16	1.31021	5.98879e-15	G	-	10	96460294	C10orf129	1
10:96462251:C:G	GTEx/v7	Esophagus_Gastroesophageal_Junction	ENSG00000173124	C	1.70705e-16	1.31021	5.98879e-15	G	-	10	96462251	C10orf129	1
10:96462701:A:G	GTEx/v7	Esophagus_Gastroesophageal_Junction	ENSG00000173124	G	1.70705e-16	1.31021	5.98879e-15	A	-	10	96462701	C10orf129	1
10:96464730:A:G	GTEx/v7	Esophagus_Gastroesophageal_Junction	ENSG00000173124	A	6.51563e-16	1.22454	5.98879e-15	G	-	10	96464730	C10orf129	1
10:96468755:C:T	GTEx/v7	Esophagus_Gastroesophageal_Junction	ENSG00000173124	C	1.70705e-16	1.31021	5.98879e-15	T	-	10	96468755	C10orf129	1
10:96471510:A:G	GTEx/v7	Esophagus_Gastroesophageal_Junction	ENSG00000119969	A	2.21741e-05	0.244087	0.00165604	G	-	10	96471510	HELLS	1
10:96475624:G:T	GTEx/v7	Esophagus_Gastroesophageal_Junction	ENSG00000173124	T	2.89973e-17	1.36457	5.98879e-15	G	-	10	96475624	C10orf129	1
10:96476102:C:G	GTEx/v7	Esophagus_Gastroesophageal_Junction	ENSG00000173124	G	1.70705e-16	1.31021	5.98879e-15	C	-	10	96476102	C10orf129	1
10:96476786:A:G	GTEx/v7	Esophagus_Gastroesophageal_Junction	ENSG00000173124	A	1.70705e-16	1.31021	5.98879e-15	G	-	10	96476786	C10orf129	1
10:96482852:A:G	GTEx/v7	Esophagus_Gastroesophageal_Junction	ENSG00000173124	G	1.70705e-16	1.31021	5.98879e-15	A	-	10	96482852	C10orf129	1
10:96483008:C:G	GTEx/v7	Esophagus_Gastroesophageal_Junction	ENSG00000173124	C	1.70705e-16	1.31021	5.98879e-15	G	-	10	96483008	C10orf129	1
10:96483532:C:CT	GTEx/v7	Esophagus_Gastroesophageal_Junction	ENSG00000119969	CT	2.25256e-05	0.245455	0.00165604	NA	NA	10	96483532	HELLS	1
10:96486253:A:C	GTEx/v7	Esophagus_Gastroesophageal_Junction	ENSG00000119969	C	2.21741e-05	0.244087	0.00165604	A	-	10	96486253	HELLS	1
10:96492543:A:G	GTEx/v7	Esophagus_Gastroesophageal_Junction	ENSG00000173124	A	6.51563e-16	1.22454	5.98879e-15	G	-	10	96492543	C10orf129	1
10:96493332:C:T	GTEx/v7	Esophagus_Gastroesophageal_Junction	ENSG00000173124	T	1.70705e-16	1.31021	5.98879e-15	C	-	10	96493332	C10orf129	1
10:96493750:A:G	GTEx/v7	Esophagus_Gastroesophageal_Junction	ENSG00000173124	A	1.70705e-16	1.31021	5.98879e-15	G	-	10	96493750	C10orf129	1
10:96494912:C:T	GTEx/v7	Esophagus_Gastroesophageal_Junction	ENSG00000173124	T	1.70705e-16	1.31021	5.98879e-15	C	-	10	96494912	C10orf129	1
10:96495266:A:G	GTEx/v7	Esophagus_Gastroesophageal_Junction	ENSG00000173124	A	7.14638e-16	1.30329	5.98879e-15	G	-	10	96495266	C10orf129	1
10:96495747:G:GA	GTEx/v7	Esophagus_Gastroesophageal_Junction	ENSG00000173124	GA	1.01169e-15	1.30396	5.98879e-15	NA	NA	10	96495747	C10orf129	1
10:96498144:A:G	GTEx/v7	Esophagus_Gastroesophageal_Junction	ENSG00000173124	G	7.14638e-16	1.30329	5.98879e-15	A	-	10	96498144	C10orf129	1
10:96498813:C:T	GTEx/v7	Esophagus_Gastroesophageal_Junction	ENSG00000173124	C	1.70705e-16	1.31021	5.98879e-15	T	-	10	96498813	C10orf129	1
10:96499512:A:T	GTEx/v7	Esophagus_Gastroesophageal_Junction	ENSG00000173124	T	3.0832e-15	1.20943	5.98879e-15	A	-	10	96499512	C10orf129	1
10:96499555:G:T	GTEx/v7	Esophagus_Gastroesophageal_Junction	ENSG00000173124	G	2.22564e-15	1.21945	5.98879e-15	T	-	10	96499555	C10orf129	1
10:96499710:A:C	GTEx/v7	Esophagus_Gastroesophageal_Junction	ENSG00000173124	A	1.70705e-16	1.31021	5.98879e-15	C	-	10	96499710	C10orf129	1
10:96499813:G:T	GTEx/v7	Esophagus_Gastroesophageal_Junction	ENSG00000173124	G	1.70705e-16	1.31021	5.98879e-15	T	-	10	96499813	C10orf129	1
10:96499924:C:T	GTEx/v7	Esophagus_Gastroesophageal_Junction	ENSG00000173124	C	2.45479e-15	1.21711	5.98879e-15	T	-	10	96499924	C10orf129	1
10:96500010:A:T	GTEx/v7	Esophagus_Gastroesophageal_Junction	ENSG00000173124	A	9.36905e-16	1.21903	5.98879e-15	T	-	10	96500010	C10orf129	1
10:96500563:C:T	GTEx/v7	Esophagus_Gastroesophageal_Junction	ENSG00000173124	C	1.54604e-16	1.31213	5.98879e-15	T	-	10	96500563	C10orf129	1
10:96501004:C:T	GTEx/v7	Esophagus_Gastroesophageal_Junction	ENSG00000173124	C	6.51563e-16	1.22454	5.98879e-15	T	-	10	96501004	C10orf129	1
10:96501069:A:T	GTEx/v7	Esophagus_Gastroesophageal_Junction	ENSG00000173124	T	6.51563e-16	1.22454	5.98879e-15	A	-	10	96501069	C10orf129	1
10:96501175:A:T	GTEx/v7	Esophagus_Gastroesophageal_Junction	ENSG00000173124	A	6.51563e-16	1.22454	5.98879e-15	T	-	10	96501175	C10orf129	1
10:96501708:A:G	GTEx/v7	Esophagus_Gastroesophageal_Junction	ENSG00000173124	A	1.70705e-16	1.31021	5.98879e-15	G	-	10	96501708	C10orf129	1
10:96502658:A:G	GTEx/v7	Esophagus_Gastroesophageal_Junction	ENSG00000173124	A	1.70705e-16	1.31021	5.98879e-15	G	-	10	96502658	C10orf129	1
10:96503017:C:T	GTEx/v7	Esophagus_Gastroesophageal_Junction	ENSG00000173124	C	6.51563e-16	1.22454	5.98879e-15	T	-	10	96503017	C10orf129	1
10:96504395:A:G	GTEx/v7	Esophagus_Gastroesophageal_Junction	ENSG00000173124	A	1.70705e-16	1.31021	5.98879e-15	G	-	10	96504395	C10orf129	1
10:96505880:C:G	GTEx/v7	Esophagus_Gastroesophageal_Junction	ENSG00000173124	G	3.0832e-15	1.20943	5.98879e-15	C	-	10	96505880	C10orf129	1
10:96507575:C:T	GTEx/v7	Esophagus_Gastroesophageal_Junction	ENSG00000173124	T	3.70307e-16	1.32303	5.98879e-15	C	-	10	96507575	C10orf129	1
10:96507589:A:G	GTEx/v7	Esophagus_Gastroesophageal_Junction	ENSG00000173124	G	7.12188e-15	1.21563	5.98879e-15	A	-	10	96507589	C10orf129	1
10:96508011:C:T	GTEx/v7	Esophagus_Gastroesophageal_Junction	ENSG00000173124	C	5.63157e-16	1.22827	5.98879e-15	T	-	10	96508011	C10orf129	1
10:96508039:A:C	GTEx/v7	Esophagus_Gastroesophageal_Junction	ENSG00000173124	C	3.02275e-16	1.24974	5.98879e-15	A	-	10	96508039	C10orf129	1
10:96508789:T:TA	GTEx/v7	Esophagus_Gastroesophageal_Junction	ENSG00000173124	T	1.1674e-15	1.21655	5.98879e-15	NA	NA	10	96508789	C10orf129	1
10:96509914:T:TC	GTEx/v7	Esophagus_Gastroesophageal_Junction	ENSG00000173124	T	1.05773e-15	1.23703	5.98879e-15	NA	NA	10	96509914	C10orf129	1
10:96510689:A:G	GTEx/v7	Esophagus_Gastroesophageal_Junction	ENSG00000119969	A	3.15859e-05	0.24107	0.00165604	G	-	10	96510689	HELLS	1
10:96510711:C:CT	GTEx/v7	Esophagus_Gastroesophageal_Junction	ENSG00000173124	C	5.46496e-15	1.2099	5.98879e-15	NA	NA	10	96510711	C10orf129	1
10:96511724:A:G	GTEx/v7	Esophagus_Gastroesophageal_Junction	ENSG00000173124	G	5.97527e-16	1.22766	5.98879e-15	A	-	10	96511724	C10orf129	1
10:96512547:C:G	GTEx/v7	Esophagus_Gastroesophageal_Junction	ENSG00000173124	G	6.51563e-16	1.22454	5.98879e-15	C	-	10	96512547	C10orf129	1
10:96513106:A:G	GTEx/v7	Esophagus_Gastroesophageal_Junction	ENSG00000173124	A	6.51563e-16	1.22454	5.98879e-15	G	-	10	96513106	C10orf129	1
10:96514016:A:G	GTEx/v7	Esophagus_Gastroesophageal_Junction	ENSG00000173124	G	7.72996e-16	1.29652	5.98879e-15	A	-	10	96514016	C10orf129	1
10:96514363:A:T	GTEx/v7	Esophagus_Gastroesophageal_Junction	ENSG00000173124	T	3.0832e-15	1.20943	5.98879e-15	A	-	10	96514363	C10orf129	1
10:96514609:T:TC	GTEx/v7	Esophagus_Gastroesophageal_Junction	ENSG00000173124	T	3.0832e-15	1.20943	5.98879e-15	NA	NA	10	96514609	C10orf129	1
10:96514778:A:C	GTEx/v7	Esophagus_Gastroesophageal_Junction	ENSG00000173124	C	2.95812e-15	1.21562	5.98879e-15	A	-	10	96514778	C10orf129	1
10:96515341:A:G	GTEx/v7	Esophagus_Gastroesophageal_Junction	ENSG00000173124	A	3.0832e-15	1.20943	5.98879e-15	G	-	10	96515341	C10orf129	1
10:96515342:C:T	GTEx/v7	Esophagus_Gastroesophageal_Junction	ENSG00000173124	C	1.70705e-16	1.31021	5.98879e-15	T	-	10	96515342	C10orf129	1
10:96516575:C:T	GTEx/v7	Esophagus_Gastroesophageal_Junction	ENSG00000173124	C	6.51563e-16	1.22454	5.98879e-15	T	-	10	96516575	C10orf129	1
10:96516699:G:T	GTEx/v7	Esophagus_Gastroesophageal_Junction	ENSG00000173124	G	1.70705e-16	1.31021	5.98879e-15	T	-	10	96516699	C10orf129	1
10:96517626:A:C	GTEx/v7	Esophagus_Gastroesophageal_Junction	ENSG00000173124	A	1.70705e-16	1.31021	5.98879e-15	C	-	10	96517626	C10orf129	1
10:96518705:C:T	GTEx/v7	Esophagus_Gastroesophageal_Junction	ENSG00000173124	T	8.22959e-16	1.23381	5.98879e-15	C	-	10	96518705	C10orf129	1
10:96518844:A:G	GTEx/v7	Esophagus_Gastroesophageal_Junction	ENSG00000173124	G	9.31798e-15	1.21329	5.98879e-15	A	-	10	96518844	C10orf129	1
10:96519132:C:T	GTEx/v7	Esophagus_Gastroesophageal_Junction	ENSG00000173124	T	1.70705e-16	1.31021	5.98879e-15	C	-	10	96519132	C10orf129	1
10:96519134:G:T	GTEx/v7	Esophagus_Gastroesophageal_Junction	ENSG00000173124	T	1.70705e-16	1.31021	5.98879e-15	G	-	10	96519134	C10orf129	1
10:96519244:G:T	GTEx/v7	Esophagus_Gastroesophageal_Junction	ENSG00000173124	G	1.70705e-16	1.31021	5.98879e-15	T	-	10	96519244	C10orf129	1
10:96519691:A:G	GTEx/v7	Esophagus_Gastroesophageal_Junction	ENSG00000173124	A	1.70705e-16	1.31021	5.98879e-15	G	-	10	96519691	C10orf129	1
10:96519743:C:T	GTEx/v7	Esophagus_Gastroesophageal_Junction	ENSG00000173124	C	1.7399e-16	1.32843	5.98879e-15	T	-	10	96519743	C10orf129	1
10:96521045:C:T	GTEx/v7	Esophagus_Gastroesophageal_Junction	ENSG00000173124	T	6.51563e-16	1.22454	5.98879e-15	C	-	10	96521045	C10orf129	1
10:96521574:G:T	GTEx/v7	Esophagus_Gastroesophageal_Junction	ENSG00000173124	G	3.0832e-15	1.20943	5.98879e-15	T	-	10	96521574	C10orf129	1
10:96522561:C:T	GTEx/v7	Esophagus_Gastroesophageal_Junction	ENSG00000173124	C	2.45479e-15	1.21711	5.98879e-15	T	-	10	96522561	C10orf129	1
10:96523402:A:G	GTEx/v7	Esophagus_Gastroesophageal_Junction	ENSG00000173124	A	3.0832e-15	1.20943	5.98879e-15	G	-	10	96523402	C10orf129	1
10:96524395:C:T	GTEx/v7	Esophagus_Gastroesophageal_Junction	ENSG00000173124	T	4.5442e-11	0.908852	5.98879e-15	C	-	10	96524395	C10orf129	1
10:96525300:C:G	GTEx/v7	Esophagus_Gastroesophageal_Junction	ENSG00000173124	C	6.51563e-16	1.22454	5.98879e-15	G	-	10	96525300	C10orf129	1
10:96526531:A:C	GTEx/v7	Esophagus_Gastroesophageal_Junction	ENSG00000173124	C	6.51563e-16	1.22454	5.98879e-15	A	-	10	96526531	C10orf129	1
10:96527384:C:G	GTEx/v7	Esophagus_Gastroesophageal_Junction	ENSG00000173124	C	3.0832e-15	1.20943	5.98879e-15	G	-	10	96527384	C10orf129	1
10:96528430:C:T	GTEx/v7	Esophagus_Gastroesophageal_Junction	ENSG00000173124	C	3.0832e-15	1.20943	5.98879e-15	T	-	10	96528430	C10orf129	1
10:96529544:C:T	GTEx/v7	Esophagus_Gastroesophageal_Junction	ENSG00000173124	C	3.0832e-15	1.20943	5.98879e-15	T	-	10	96529544	C10orf129	1
10:96530260:C:T	GTEx/v7	Esophagus_Gastroesophageal_Junction	ENSG00000173124	C	3.0832e-15	1.20943	5.98879e-15	T	-	10	96530260	C10orf129	1
10:96530497:A:G	GTEx/v7	Esophagus_Gastroesophageal_Junction	ENSG00000173124	G	1.70705e-16	1.31021	5.98879e-15	A	-	10	96530497	C10orf129	1
10:96531260:G:T	GTEx/v7	Esophagus_Gastroesophageal_Junction	ENSG00000173124	G	3.0832e-15	1.20943	5.98879e-15	T	-	10	96531260	C10orf129	1
10:96531369:G:T	GTEx/v7	Esophagus_Gastroesophageal_Junction	ENSG00000173124	G	3.0832e-15	1.20943	5.98879e-15	T	-	10	96531369	C10orf129	1
10:96531598:C:T	GTEx/v7	Esophagus_Gastroesophageal_Junction	ENSG00000173124	T	3.0832e-15	1.20943	5.98879e-15	C	-	10	96531598	C10orf129	1
10:96532073:C:T	GTEx/v7	Esophagus_Gastroesophageal_Junction	ENSG00000173124	C	1.70705e-16	1.31021	5.98879e-15	T	-	10	96532073	C10orf129	1
10:96532607:C:T	GTEx/v7	Esophagus_Gastroesophageal_Junction	ENSG00000119969	C	3.61537e-05	0.23845	0.00165604	T	-	10	96532607	HELLS	1
10:96532930:A:G	GTEx/v7	Esophagus_Gastroesophageal_Junction	ENSG00000173124	A	6.51563e-16	1.22454	5.98879e-15	G	-	10	96532930	C10orf129	1
10:96533173:C:T	GTEx/v7	Esophagus_Gastroesophageal_Junction	ENSG00000173124	T	1.70705e-16	1.31021	5.98879e-15	C	-	10	96533173	C10orf129	1
10:96533587:C:T	GTEx/v7	Esophagus_Gastroesophageal_Junction	ENSG00000173124	C	3.0832e-15	1.20943	5.98879e-15	T	-	10	96533587	C10orf129	1
10:96533767:A:G	GTEx/v7	Esophagus_Gastroesophageal_Junction	ENSG00000173124	G	3.0832e-15	1.20943	5.98879e-15	A	-	10	96533767	C10orf129	1
10:96534043:A:T	GTEx/v7	Esophagus_Gastroesophageal_Junction	ENSG00000173124	A	3.0832e-15	1.20943	5.98879e-15	T	-	10	96534043	C10orf129	1
10:96534234:A:G	GTEx/v7	Esophagus_Gastroesophageal_Junction	ENSG00000173124	G	1.70705e-16	1.31021	5.98879e-15	A	-	10	96534234	C10orf129	1
10:96534475:G:T	GTEx/v7	Esophagus_Gastroesophageal_Junction	ENSG00000173124	G	3.0832e-15	1.20943	5.98879e-15	T	-	10	96534475	C10orf129	1
10:96535628:C:T	GTEx/v7	Esophagus_Gastroesophageal_Junction	ENSG00000173124	C	3.0832e-15	1.20943	5.98879e-15	T	-	10	96535628	C10orf129	1
10:96537389:A:G	GTEx/v7	Esophagus_Gastroesophageal_Junction	ENSG00000119969	G	2.21741e-05	0.244087	0.00165604	A	-	10	96537389	HELLS	1
10:96539144:A:G	GTEx/v7	Esophagus_Gastroesophageal_Junction	ENSG00000173124	G	3.0832e-15	1.20943	5.98879e-15	A	-	10	96539144	C10orf129	1
10:96539980:C:CTT	GTEx/v7	Esophagus_Gastroesophageal_Junction	ENSG00000173124	C	1.70705e-16	1.31021	5.98879e-15	NA	NA	10	96539980	C10orf129	1
10:96540889:A:G	GTEx/v7	Esophagus_Gastroesophageal_Junction	ENSG00000173124	A	3.0832e-15	1.20943	5.98879e-15	G	-	10	96540889	C10orf129	1
10:96541373:A:G	GTEx/v7	Esophagus_Gastroesophageal_Junction	ENSG00000173124	G	4.80378e-15	1.20296	5.98879e-15	A	-	10	96541373	C10orf129	1
10:96542594:C:T	GTEx/v7	Esophagus_Gastroesophageal_Junction	ENSG00000119969	T	2.21741e-05	0.244087	0.00165604	C	-	10	96542594	HELLS	1
10:96542689:A:G	GTEx/v7	Esophagus_Gastroesophageal_Junction	ENSG00000173124	G	3.0832e-15	1.20943	5.98879e-15	A	-	10	96542689	C10orf129	1
10:96543753:C:G	GTEx/v7	Esophagus_Gastroesophageal_Junction	ENSG00000173124	G	7.14638e-16	1.30329	5.98879e-15	C	-	10	96543753	C10orf129	1
10:96544815:C:T	GTEx/v7	Esophagus_Gastroesophageal_Junction	ENSG00000173124	C	3.0832e-15	1.20943	5.98879e-15	T	-	10	96544815	C10orf129	1
10:96544980:C:T	GTEx/v7	Esophagus_Gastroesophageal_Junction	ENSG00000173124	T	1.12632e-14	1.20185	5.98879e-15	C	-	10	96544980	C10orf129	1
10:96545475:C:T	GTEx/v7	Esophagus_Gastroesophageal_Junction	ENSG00000173124	T	1.70705e-16	1.31021	5.98879e-15	C	-	10	96545475	C10orf129	1
10:96545632:C:T	GTEx/v7	Esophagus_Gastroesophageal_Junction	ENSG00000173124	T	1.70705e-16	1.31021	5.98879e-15	C	-	10	96545632	C10orf129	1
10:96546020:A:T	GTEx/v7	Esophagus_Gastroesophageal_Junction	ENSG00000173124	A	1.70705e-16	1.31021	5.98879e-15	T	-	10	96546020	C10orf129	1
10:96546246:G:T	GTEx/v7	Esophagus_Gastroesophageal_Junction	ENSG00000173124	T	1.70705e-16	1.31021	5.98879e-15	G	-	10	96546246	C10orf129	1
10:96546697:A:C	GTEx/v7	Esophagus_Gastroesophageal_Junction	ENSG00000173124	C	2.99124e-16	1.30342	5.98879e-15	A	-	10	96546697	C10orf129	1
10:96547356:A:T	GTEx/v7	Esophagus_Gastroesophageal_Junction	ENSG00000173124	A	3.0832e-15	1.20943	5.98879e-15	T	-	10	96547356	C10orf129	1
10:96547736:A:T	GTEx/v7	Esophagus_Gastroesophageal_Junction	ENSG00000173124	A	1.13319e-15	1.29572	5.98879e-15	T	-	10	96547736	C10orf129	1
10:96547863:G:GTTCCA	GTEx/v7	Esophagus_Gastroesophageal_Junction	ENSG00000119969	G	2.53611e-05	0.244314	0.00165604	NA	NA	10	96547863	HELLS	1
10:96548490:C:T	GTEx/v7	Esophagus_Gastroesophageal_Junction	ENSG00000173124	T	3.69274e-15	1.20711	5.98879e-15	C	-	10	96548490	C10orf129	1
10:96548877:G:GT	GTEx/v7	Esophagus_Gastroesophageal_Junction	ENSG00000173124	GT	3.40619e-15	1.2871	5.98879e-15	NA	NA	10	96548877	C10orf129	1
10:96549486:C:T	GTEx/v7	Esophagus_Gastroesophageal_Junction	ENSG00000173124	T	2.00945e-15	1.21786	5.98879e-15	C	-	10	96549486	C10orf129	1
10:96549859:A:T	GTEx/v7	Esophagus_Gastroesophageal_Junction	ENSG00000173124	T	3.0832e-15	1.20943	5.98879e-15	A	-	10	96549859	C10orf129	1
10:96549881:C:CT	GTEx/v7	Esophagus_Gastroesophageal_Junction	ENSG00000173124	C	3.0832e-15	1.20943	5.98879e-15	NA	NA	10	96549881	C10orf129	1
10:96550077:A:T	GTEx/v7	Esophagus_Gastroesophageal_Junction	ENSG00000173124	T	3.0832e-15	1.20943	5.98879e-15	A	-	10	96550077	C10orf129	1
10:96550919:A:T	GTEx/v7	Esophagus_Gastroesophageal_Junction	ENSG00000173124	A	1.70705e-16	1.31021	5.98879e-15	T	-	10	96550919	C10orf129	1
10:96551090:A:G	GTEx/v7	Esophagus_Gastroesophageal_Junction	ENSG00000173124	G	3.0832e-15	1.20943	5.98879e-15	A	-	10	96551090	C10orf129	1
10:96551092:C:T	GTEx/v7	Esophagus_Gastroesophageal_Junction	ENSG00000173124	T	2.82536e-15	1.21148	5.98879e-15	C	-	10	96551092	C10orf129	1
10:96551216:C:G	GTEx/v7	Esophagus_Gastroesophageal_Junction	ENSG00000173124	C	1.70705e-16	1.31021	5.98879e-15	G	-	10	96551216	C10orf129	1
10:96551475:A:G	GTEx/v7	Esophagus_Gastroesophageal_Junction	ENSG00000173124	A	5.42459e-16	1.22834	5.98879e-15	NA	NA	10	96551475	C10orf129	1
10:96552187:C:T	GTEx/v7	Esophagus_Gastroesophageal_Junction	ENSG00000173124	T	1.70705e-16	1.31021	5.98879e-15	C	-	10	96552187	C10orf129	1
10:96552188:A:T	GTEx/v7	Esophagus_Gastroesophageal_Junction	ENSG00000173124	A	3.0832e-15	1.20943	5.98879e-15	T	-	10	96552188	C10orf129	1
10:96552327:A:G	GTEx/v7	Esophagus_Gastroesophageal_Junction	ENSG00000173124	G	1.66119e-14	1.19632	5.98879e-15	A	-	10	96552327	C10orf129	1
10:96553499:C:G	GTEx/v7	Esophagus_Gastroesophageal_Junction	ENSG00000173124	C	3.0832e-15	1.20943	5.98879e-15	G	-	10	96553499	C10orf129	1
10:96553520:A:G	GTEx/v7	Esophagus_Gastroesophageal_Junction	ENSG00000173124	A	3.0832e-15	1.20943	5.98879e-15	G	-	10	96553520	C10orf129	1
10:96553577:A:G	GTEx/v7	Esophagus_Gastroesophageal_Junction	ENSG00000173124	G	1.70705e-16	1.31021	5.98879e-15	A	-	10	96553577	C10orf129	1
10:96553689:G:T	GTEx/v7	Esophagus_Gastroesophageal_Junction	ENSG00000173124	G	3.0832e-15	1.20943	5.98879e-15	T	-	10	96553689	C10orf129	1
10:96553753:A:G	GTEx/v7	Esophagus_Gastroesophageal_Junction	ENSG00000173124	A	1.70705e-16	1.31021	5.98879e-15	G	-	10	96553753	C10orf129	1
10:96553758:G:T	GTEx/v7	Esophagus_Gastroesophageal_Junction	ENSG00000173124	G	3.0832e-15	1.20943	5.98879e-15	T	-	10	96553758	C10orf129	1
10:96553918:C:T	GTEx/v7	Esophagus_Gastroesophageal_Junction	ENSG00000173124	T	1.70705e-16	1.31021	5.98879e-15	C	-	10	96553918	C10orf129	1
10:96554049:C:G	GTEx/v7	Esophagus_Gastroesophageal_Junction	ENSG00000173124	G	3.0832e-15	1.20943	5.98879e-15	C	-	10	96554049	C10orf129	1
10:96554771:C:T	GTEx/v7	Esophagus_Gastroesophageal_Junction	ENSG00000173124	C	8.50909e-15	1.18915	5.98879e-15	T	-	10	96554771	C10orf129	1
10:96555316:G:T	GTEx/v7	Esophagus_Gastroesophageal_Junction	ENSG00000173124	G	3.0832e-15	1.20943	5.98879e-15	T	-	10	96555316	C10orf129	1
10:96555447:A:G	GTEx/v7	Esophagus_Gastroesophageal_Junction	ENSG00000173124	G	3.0832e-15	1.20943	5.98879e-15	A	-	10	96555447	C10orf129	1
10:96555605:G:GT	GTEx/v7	Esophagus_Gastroesophageal_Junction	ENSG00000173124	G	3.0832e-15	1.20943	5.98879e-15	NA	NA	10	96555605	C10orf129	1
10:96556316:A:G	GTEx/v7	Esophagus_Gastroesophageal_Junction	ENSG00000173124	A	3.0832e-15	1.20943	5.98879e-15	G	-	10	96556316	C10orf129	1
10:96556671:A:T	GTEx/v7	Esophagus_Gastroesophageal_Junction	ENSG00000173124	A	3.0832e-15	1.20943	5.98879e-15	T	-	10	96556671	C10orf129	1
10:96557212:G:T	GTEx/v7	Esophagus_Gastroesophageal_Junction	ENSG00000173124	T	1.69679e-15	1.21672	5.98879e-15	G	-	10	96557212	C10orf129	1
10:96560487:C:T	GTEx/v7	Esophagus_Gastroesophageal_Junction	ENSG00000173124	C	3.0832e-15	1.20943	5.98879e-15	T	-	10	96560487	C10orf129	1
10:96560618:G:T	GTEx/v7	Esophagus_Gastroesophageal_Junction	ENSG00000173124	G	3.0832e-15	1.20943	5.98879e-15	T	-	10	96560618	C10orf129	1
10:96560695:A:G	GTEx/v7	Esophagus_Gastroesophageal_Junction	ENSG00000173124	G	3.0832e-15	1.20943	5.98879e-15	A	-	10	96560695	C10orf129	1
10:96560911:C:T	GTEx/v7	Esophagus_Gastroesophageal_Junction	ENSG00000173124	T	1.70705e-16	1.31021	5.98879e-15	C	-	10	96560911	C10orf129	1
10:96561988:A:G	GTEx/v7	Esophagus_Gastroesophageal_Junction	ENSG00000173124	A	1.70705e-16	1.31021	5.98879e-15	G	-	10	96561988	C10orf129	1
10:96562482:C:T	GTEx/v7	Esophagus_Gastroesophageal_Junction	ENSG00000173124	C	3.0832e-15	1.20943	5.98879e-15	T	-	10	96562482	C10orf129	1
10:96565151:A:C	GTEx/v7	Esophagus_Gastroesophageal_Junction	ENSG00000173124	C	3.0832e-15	1.20943	5.98879e-15	A	-	10	96565151	C10orf129	1
10:96566698:A:G	GTEx/v7	Esophagus_Gastroesophageal_Junction	ENSG00000173124	G	2.48625e-15	1.29019	5.98879e-15	A	-	10	96566698	C10orf129	1
10:96566779:G:T	GTEx/v7	Esophagus_Gastroesophageal_Junction	ENSG00000173124	G	8.99422e-16	1.31412	5.98879e-15	T	-	10	96566779	C10orf129	1
10:96568033:T:TA	GTEx/v7	Esophagus_Gastroesophageal_Junction	ENSG00000173124	T	3.94599e-15	1.20668	5.98879e-15	NA	NA	10	96568033	C10orf129	1
10:96568035:A:T	GTEx/v7	Esophagus_Gastroesophageal_Junction	ENSG00000173124	T	2.58579e-14	-1.15516	5.98879e-15	NA	NA	10	96568035	C10orf129	1
10:96569827:C:T	GTEx/v7	Esophagus_Gastroesophageal_Junction	ENSG00000173124	T	1.70705e-16	1.31021	5.98879e-15	C	-	10	96569827	C10orf129	1
10:96569929:A:G	GTEx/v7	Esophagus_Gastroesophageal_Junction	ENSG00000119969	A	4.05114e-05	0.240653	0.00165604	G	-	10	96569929	HELLS	1
10:96570276:C:CTT	GTEx/v7	Esophagus_Gastroesophageal_Junction	ENSG00000173124	CTT	2.50831e-16	1.32756	5.98879e-15	NA	NA	10	96570276	C10orf129	1
10:96570501:A:T	GTEx/v7	Esophagus_Gastroesophageal_Junction	ENSG00000173124	T	8.18604e-15	1.28235	5.98879e-15	A	-	10	96570501	C10orf129	1
10:96570509:G:T	GTEx/v7	Esophagus_Gastroesophageal_Junction	ENSG00000173124	T	1.29505e-14	1.27572	5.98879e-15	G	-	10	96570509	C10orf129	1
10:96571199:A:C	GTEx/v7	Esophagus_Gastroesophageal_Junction	ENSG00000173124	C	3.0832e-15	1.20943	5.98879e-15	A	-	10	96571199	C10orf129	1
10:96573396:C:G	GTEx/v7	Esophagus_Gastroesophageal_Junction	ENSG00000173124	G	1.70705e-16	1.31021	5.98879e-15	C	-	10	96573396	C10orf129	1
10:96575280:A:G	GTEx/v7	Esophagus_Gastroesophageal_Junction	ENSG00000173124	G	3.0832e-15	1.20943	5.98879e-15	A	-	10	96575280	C10orf129	1
10:96576190:A:C	GTEx/v7	Esophagus_Gastroesophageal_Junction	ENSG00000173124	C	3.70307e-16	1.32303	5.98879e-15	A	-	10	96576190	C10orf129	1
10:96580064:A:T	GTEx/v7	Esophagus_Gastroesophageal_Junction	ENSG00000173124	T	1.70705e-16	1.31021	5.98879e-15	NA	NA	10	96580064	C10orf129	1
10:96580140:G:T	GTEx/v7	Esophagus_Gastroesophageal_Junction	ENSG00000173124	G	1.70705e-16	1.31021	5.98879e-15	T	-	10	96580140	C10orf129	1
10:96582914:A:G	GTEx/v7	Esophagus_Gastroesophageal_Junction	ENSG00000173124	A	7.72385e-15	1.19543	5.98879e-15	G	-	10	96582914	C10orf129	1
10:96588811:C:T	GTEx/v7	Esophagus_Gastroesophageal_Junction	ENSG00000173124	T	1.70705e-16	1.31021	5.98879e-15	NA	NA	10	96588811	C10orf129	1
10:96589138:C:G	GTEx/v7	Esophagus_Gastroesophageal_Junction	ENSG00000173124	G	1.70705e-16	1.31021	5.98879e-15	NA	NA	10	96589138	C10orf129	1
10:96590970:C:CT	GTEx/v7	Esophagus_Gastroesophageal_Junction	ENSG00000173124	CT	1.46917e-14	1.19398	5.98879e-15	NA	NA	10	96590970	C10orf129	1
10:96594700:C:T	GTEx/v7	Esophagus_Gastroesophageal_Junction	ENSG00000173124	T	1.70705e-16	1.31021	5.98879e-15	C	-	10	96594700	C10orf129	1
10:96596151:G:GT	GTEx/v7	Esophagus_Gastroesophageal_Junction	ENSG00000173124	GT	6.7951e-16	1.29665	5.98879e-15	NA	NA	10	96596151	C10orf129	1
10:96596436:A:G	GTEx/v7	Esophagus_Gastroesophageal_Junction	ENSG00000173124	A	1.70705e-16	1.31021	5.98879e-15	G	-	10	96596436	C10orf129	1
10:96596483:C:T	GTEx/v7	Esophagus_Gastroesophageal_Junction	ENSG00000173124	T	3.0832e-15	1.20943	5.98879e-15	NA	NA	10	96596483	C10orf129	1
10:96596641:C:G	GTEx/v7	Esophagus_Gastroesophageal_Junction	ENSG00000173124	G	1.70705e-16	1.31021	5.98879e-15	C	-	10	96596641	C10orf129	1
10:96596695:G:GC	GTEx/v7	Esophagus_Gastroesophageal_Junction	ENSG00000173124	G	3.0832e-15	1.20943	5.98879e-15	NA	NA	10	96596695	C10orf129	1
10:96596750:C:G	GTEx/v7	Esophagus_Gastroesophageal_Junction	ENSG00000173124	G	3.0832e-15	1.20943	5.98879e-15	C	-	10	96596750	C10orf129	1
10:96598316:C:T	GTEx/v7	Esophagus_Gastroesophageal_Junction	ENSG00000173124	T	1.70705e-16	1.31021	5.98879e-15	C	-	10	96598316	C10orf129	1
10:96598815:A:G	GTEx/v7	Esophagus_Gastroesophageal_Junction	ENSG00000173124	G	3.39352e-16	1.23531	5.98879e-15	A	-	10	96598815	C10orf129	1
10:96599510:A:G	GTEx/v7	Esophagus_Gastroesophageal_Junction	ENSG00000119969	A	2.21741e-05	0.244087	0.00165604	G	-	10	96599510	HELLS	1
10:96599761:A:T	GTEx/v7	Esophagus_Gastroesophageal_Junction	ENSG00000173124	T	8.29738e-15	1.21465	5.98879e-15	A	-	10	96599761	C10orf129	1
10:96600123:A:G	GTEx/v7	Esophagus_Gastroesophageal_Junction	ENSG00000173124	A	1.70705e-16	1.31021	5.98879e-15	G	-	10	96600123	C10orf129	1
10:96601144:A:G	GTEx/v7	Esophagus_Gastroesophageal_Junction	ENSG00000173124	A	1.70705e-16	1.31021	5.98879e-15	G	-	10	96601144	C10orf129	1
10:96601761:C:T	GTEx/v7	Esophagus_Gastroesophageal_Junction	ENSG00000173124	T	3.0832e-15	1.20943	5.98879e-15	C	-	10	96601761	C10orf129	1
10:96601794:A:G	GTEx/v7	Esophagus_Gastroesophageal_Junction	ENSG00000119969	G	2.49745e-05	0.237255	0.00165604	A	-	10	96601794	HELLS	1
10:96602623:A:G	GTEx/v7	Esophagus_Gastroesophageal_Junction	ENSG00000173124	A	1.70705e-16	1.31021	5.98879e-15	G	-	10	96602623	C10orf129	1
10:96603091:A:T	GTEx/v7	Esophagus_Gastroesophageal_Junction	ENSG00000173124	A	1.70705e-16	1.31021	5.98879e-15	T	-	10	96603091	C10orf129	1
10:96603745:C:T	GTEx/v7	Esophagus_Gastroesophageal_Junction	ENSG00000173124	C	1.16954e-15	1.29493	5.98879e-15	T	-	10	96603745	C10orf129	1
10:96607676:C:G	GTEx/v7	Esophagus_Gastroesophageal_Junction	ENSG00000173124	G	1.26737e-16	1.3154	5.98879e-15	NA	NA	10	96607676	C10orf129	1
10:96608264:A:G	GTEx/v7	Esophagus_Gastroesophageal_Junction	ENSG00000173124	G	7.14638e-16	1.30329	5.98879e-15	NA	NA	10	96608264	C10orf129	1
10:96610082:A:T	GTEx/v7	Esophagus_Gastroesophageal_Junction	ENSG00000173124	T	4.80378e-15	1.20296	5.98879e-15	A	-	10	96610082	C10orf129	1
10:96610628:C:G	GTEx/v7	Esophagus_Gastroesophageal_Junction	ENSG00000173124	G	1.70705e-16	1.31021	5.98879e-15	C	-	10	96610628	C10orf129	1
10:96610631:C:T	GTEx/v7	Esophagus_Gastroesophageal_Junction	ENSG00000173124	C	1.70705e-16	1.31021	5.98879e-15	T	-	10	96610631	C10orf129	1
10:96611177:C:T	GTEx/v7	Esophagus_Gastroesophageal_Junction	ENSG00000173124	T	8.06542e-17	1.35247	5.98879e-15	C	-	10	96611177	C10orf129	1
10:96619002:A:G	GTEx/v7	Esophagus_Gastroesophageal_Junction	ENSG00000173124	A	3.0832e-15	1.20943	5.98879e-15	G	-	10	96619002	C10orf129	1
10:96619025:C:T	GTEx/v7	Esophagus_Gastroesophageal_Junction	ENSG00000173124	T	1.70705e-16	1.31021	5.98879e-15	C	-	10	96619025	C10orf129	1
10:96619086:G:T	GTEx/v7	Esophagus_Gastroesophageal_Junction	ENSG00000173124	T	3.0832e-15	1.20943	5.98879e-15	G	-	10	96619086	C10orf129	1
10:96620304:G:T	GTEx/v7	Esophagus_Gastroesophageal_Junction	ENSG00000173124	G	4.31881e-15	1.21536	5.98879e-15	T	-	10	96620304	C10orf129	1
10:96623583:C:T	GTEx/v7	Esophagus_Gastroesophageal_Junction	ENSG00000173124	T	1.01235e-11	1.3501	5.98879e-15	NA	NA	10	96623583	C10orf129	1
10:96626365:C:T	GTEx/v7	Esophagus_Gastroesophageal_Junction	ENSG00000173124	T	4.02059e-12	1.29796	5.98879e-15	C	-	10	96626365	C10orf129	1
10:96626682:C:T	GTEx/v7	Esophagus_Gastroesophageal_Junction	ENSG00000173124	T	1.54589e-16	1.31376	5.98879e-15	C	-	10	96626682	C10orf129	1
10:96630716:A:G	GTEx/v7	Esophagus_Gastroesophageal_Junction	ENSG00000173124	A	1.70705e-16	1.31021	5.98879e-15	G	-	10	96630716	C10orf129	1
10:96632871:C:T	GTEx/v7	Esophagus_Gastroesophageal_Junction	ENSG00000173124	T	2.20968e-15	1.21663	5.98879e-15	C	-	10	96632871	C10orf129	1
10:96633434:A:G	GTEx/v7	Esophagus_Gastroesophageal_Junction	ENSG00000173124	A	1.34858e-15	1.29336	5.98879e-15	G	-	10	96633434	C10orf129	1
10:96634735:C:T	GTEx/v7	Esophagus_Gastroesophageal_Junction	ENSG00000173124	T	1.94556e-16	1.33852	5.98879e-15	C	-	10	96634735	C10orf129	1
10:96635396:C:T	GTEx/v7	Esophagus_Gastroesophageal_Junction	ENSG00000173124	C	2.05971e-16	1.30771	5.98879e-15	T	-	10	96635396	C10orf129	1
10:96638446:C:T	GTEx/v7	Esophagus_Gastroesophageal_Junction	ENSG00000173124	C	1.13333e-14	1.26548	5.98879e-15	T	-	10	96638446	C10orf129	1
10:96638896:A:G	GTEx/v7	Esophagus_Gastroesophageal_Junction	ENSG00000173124	A	9.18467e-16	1.25637	5.98879e-15	G	-	10	96638896	C10orf129	1
10:96639896:A:G	GTEx/v7	Esophagus_Gastroesophageal_Junction	ENSG00000173124	G	4.66196e-15	1.25378	5.98879e-15	A	-	10	96639896	C10orf129	1
10:96641794:A:C	GTEx/v7	Esophagus_Gastroesophageal_Junction	ENSG00000173124	C	1.70705e-16	1.31021	5.98879e-15	A	-	10	96641794	C10orf129	1
10:96642431:C:G	GTEx/v7	Esophagus_Gastroesophageal_Junction	ENSG00000173124	G	1.70705e-16	1.31021	5.98879e-15	C	-	10	96642431	C10orf129	1
10:96643896:A:T	GTEx/v7	Esophagus_Gastroesophageal_Junction	ENSG00000173124	A	7.73784e-16	1.26924	5.98879e-15	T	-	10	96643896	C10orf129	1
10:96645428:C:T	GTEx/v7	Esophagus_Gastroesophageal_Junction	ENSG00000173124	C	2.59094e-16	1.3281	5.98879e-15	T	-	10	96645428	C10orf129	1
10:96649690:C:T	GTEx/v7	Esophagus_Gastroesophageal_Junction	ENSG00000173124	T	1.4643e-16	1.31725	5.98879e-15	C	-	10	96649690	C10orf129	1
10:96650048:C:T	GTEx/v7	Esophagus_Gastroesophageal_Junction	ENSG00000173124	T	1.70705e-16	1.31021	5.98879e-15	C	-	10	96650048	C10orf129	1
10:96651789:A:G	GTEx/v7	Esophagus_Gastroesophageal_Junction	ENSG00000173124	G	9.18467e-16	1.25637	5.98879e-15	A	-	10	96651789	C10orf129	1
10:96652252:A:G	GTEx/v7	Esophagus_Gastroesophageal_Junction	ENSG00000173124	A	9.18467e-16	1.25637	5.98879e-15	G	-	10	96652252	C10orf129	1
10:96652882:G:T	GTEx/v7	Esophagus_Gastroesophageal_Junction	ENSG00000173124	G	9.18467e-16	1.25637	5.98879e-15	T	-	10	96652882	C10orf129	1
10:96652935:A:G	GTEx/v7	Esophagus_Gastroesophageal_Junction	ENSG00000173124	A	9.18467e-16	1.25637	5.98879e-15	G	-	10	96652935	C10orf129	1
10:96653067:C:G	GTEx/v7	Esophagus_Gastroesophageal_Junction	ENSG00000173124	G	1.70705e-16	1.31021	5.98879e-15	C	-	10	96653067	C10orf129	1
10:96653083:A:T	GTEx/v7	Esophagus_Gastroesophageal_Junction	ENSG00000173124	T	1.72001e-16	1.32053	5.98879e-15	A	-	10	96653083	C10orf129	1
10:96653255:A:C	GTEx/v7	Esophagus_Gastroesophageal_Junction	ENSG00000173124	C	1.70705e-16	1.31021	5.98879e-15	A	-	10	96653255	C10orf129	1
10:96653493:A:G	GTEx/v7	Esophagus_Gastroesophageal_Junction	ENSG00000173124	A	1.70705e-16	1.31021	5.98879e-15	G	-	10	96653493	C10orf129	1
10:96653616:C:G	GTEx/v7	Esophagus_Gastroesophageal_Junction	ENSG00000173124	C	1.70705e-16	1.31021	5.98879e-15	NA	NA	10	96653616	C10orf129	1
10:96653801:C:T	GTEx/v7	Esophagus_Gastroesophageal_Junction	ENSG00000173124	C	9.18467e-16	1.25637	5.98879e-15	NA	NA	10	96653801	C10orf129	1
10:96653812:G:T	GTEx/v7	Esophagus_Gastroesophageal_Junction	ENSG00000173124	G	9.18467e-16	1.25637	5.98879e-15	NA	NA	10	96653812	C10orf129	1
10:96653825:A:G	GTEx/v7	Esophagus_Gastroesophageal_Junction	ENSG00000173124	G	9.18467e-16	1.25637	5.98879e-15	NA	NA	10	96653825	C10orf129	1
10:96653917:A:C	GTEx/v7	Esophagus_Gastroesophageal_Junction	ENSG00000173124	A	9.18467e-16	1.25637	5.98879e-15	NA	NA	10	96653917	C10orf129	1
10:96653919:C:G	GTEx/v7	Esophagus_Gastroesophageal_Junction	ENSG00000173124	G	6.51563e-16	1.22454	5.98879e-15	NA	NA	10	96653919	C10orf129	1
10:96654088:G:T	GTEx/v7	Esophagus_Gastroesophageal_Junction	ENSG00000173124	G	9.18467e-16	1.25637	5.98879e-15	NA	NA	10	96654088	C10orf129	1
10:96654299:A:G	GTEx/v7	Esophagus_Gastroesophageal_Junction	ENSG00000173124	A	6.51563e-16	1.22454	5.98879e-15	NA	NA	10	96654299	C10orf129	1
10:96654477:A:G	GTEx/v7	Esophagus_Gastroesophageal_Junction	ENSG00000173124	G	9.18467e-16	1.25637	5.98879e-15	A	-	10	96654477	C10orf129	1
10:96655042:C:T	GTEx/v7	Esophagus_Gastroesophageal_Junction	ENSG00000173124	C	9.18467e-16	1.25637	5.98879e-15	NA	NA	10	96655042	C10orf129	1
10:96655208:G:T	GTEx/v7	Esophagus_Gastroesophageal_Junction	ENSG00000173124	G	2.05971e-16	1.30771	5.98879e-15	T	-	10	96655208	C10orf129	1
10:96655485:A:T	GTEx/v7	Esophagus_Gastroesophageal_Junction	ENSG00000173124	A	1.70705e-16	1.31021	5.98879e-15	NA	NA	10	96655485	C10orf129	1
10:96657400:A:T	GTEx/v7	Esophagus_Gastroesophageal_Junction	ENSG00000173124	T	6.51563e-16	1.22454	5.98879e-15	A	-	10	96657400	C10orf129	1
10:96657484:C:T	GTEx/v7	Esophagus_Gastroesophageal_Junction	ENSG00000173124	C	1.70705e-16	1.31021	5.98879e-15	T	-	10	96657484	C10orf129	1
10:96658495:A:G	GTEx/v7	Esophagus_Gastroesophageal_Junction	ENSG00000173124	A	9.18467e-16	1.25637	5.98879e-15	G	-	10	96658495	C10orf129	1
10:96659607:A:G	GTEx/v7	Esophagus_Gastroesophageal_Junction	ENSG00000173124	A	1.70705e-16	1.31021	5.98879e-15	NA	NA	10	96659607	C10orf129	1
10:96660014:C:T	GTEx/v7	Esophagus_Gastroesophageal_Junction	ENSG00000173124	T	1.70705e-16	1.31021	5.98879e-15	C	-	10	96660014	C10orf129	1
10:96660168:A:G	GTEx/v7	Esophagus_Gastroesophageal_Junction	ENSG00000173124	G	6.51563e-16	1.22454	5.98879e-15	NA	NA	10	96660168	C10orf129	1
10:96660169:C:T	GTEx/v7	Esophagus_Gastroesophageal_Junction	ENSG00000173124	C	6.51563e-16	1.22454	5.98879e-15	NA	NA	10	96660169	C10orf129	1
10:96661210:A:C	GTEx/v7	Esophagus_Gastroesophageal_Junction	ENSG00000173124	C	1.70705e-16	1.31021	5.98879e-15	A	-	10	96661210	C10orf129	1
10:96663688:A:C	GTEx/v7	Esophagus_Gastroesophageal_Junction	ENSG00000173124	A	1.3357e-18	1.31895	5.98879e-15	C	-	10	96663688	C10orf129	1
10:96664668:A:G	GTEx/v7	Esophagus_Gastroesophageal_Junction	ENSG00000173124	G	3.89167e-19	1.32492	5.98879e-15	A	-	10	96664668	C10orf129	1
10:96665937:C:T	GTEx/v7	Esophagus_Gastroesophageal_Junction	ENSG00000173124	T	4.83698e-20	1.37914	5.98879e-15	C	-	10	96665937	C10orf129	1
10:96666317:C:T	GTEx/v7	Esophagus_Gastroesophageal_Junction	ENSG00000173124	T	3.89167e-19	1.32492	5.98879e-15	C	-	10	96666317	C10orf129	1
10:96668700:A:G	GTEx/v7	Esophagus_Gastroesophageal_Junction	ENSG00000173124	G	3.89167e-19	1.32492	5.98879e-15	A	-	10	96668700	C10orf129	1
10:96669255:A:C	GTEx/v7	Esophagus_Gastroesophageal_Junction	ENSG00000173124	C	3.89167e-19	1.32492	5.98879e-15	A	-	10	96669255	C10orf129	1
10:96670080:C:T	GTEx/v7	Esophagus_Gastroesophageal_Junction	ENSG00000173124	C	3.89167e-19	1.32492	5.98879e-15	T	-	10	96670080	C10orf129	1
10:96671063:A:C	GTEx/v7	Esophagus_Gastroesophageal_Junction	ENSG00000173124	A	4.83698e-20	1.37914	5.98879e-15	C	-	10	96671063	C10orf129	1
10:96672194:A:G	GTEx/v7	Esophagus_Gastroesophageal_Junction	ENSG00000173124	G	3.18039e-19	1.2902	5.98879e-15	A	-	10	96672194	C10orf129	1
10:96672702:C:T	GTEx/v7	Esophagus_Gastroesophageal_Junction	ENSG00000173124	T	4.83698e-20	1.37914	5.98879e-15	C	-	10	96672702	C10orf129	1
10:96672756:C:T	GTEx/v7	Esophagus_Gastroesophageal_Junction	ENSG00000173124	C	3.89167e-19	1.32492	5.98879e-15	T	-	10	96672756	C10orf129	1
10:96672874:A:G	GTEx/v7	Esophagus_Gastroesophageal_Junction	ENSG00000173124	G	1.83586e-17	1.2999	5.98879e-15	A	-	10	96672874	C10orf129	1
10:96672979:C:G	GTEx/v7	Esophagus_Gastroesophageal_Junction	ENSG00000173124	G	3.89167e-19	1.32492	5.98879e-15	C	-	10	96672979	C10orf129	1
10:96674360:G:T	GTEx/v7	Esophagus_Gastroesophageal_Junction	ENSG00000173124	G	4.83698e-20	1.37914	5.98879e-15	T	-	10	96674360	C10orf129	1
10:96674678:G:T	GTEx/v7	Esophagus_Gastroesophageal_Junction	ENSG00000173124	T	3.89167e-19	1.32492	5.98879e-15	G	-	10	96674678	C10orf129	1
10:96675093:G:T	GTEx/v7	Esophagus_Gastroesophageal_Junction	ENSG00000173124	G	1.76869e-19	1.37367	5.98879e-15	T	-	10	96675093	C10orf129	1
10:96675470:A:T	GTEx/v7	Esophagus_Gastroesophageal_Junction	ENSG00000173124	A	4.83698e-20	1.37914	5.98879e-15	T	-	10	96675470	C10orf129	1
10:96675513:C:G	GTEx/v7	Esophagus_Gastroesophageal_Junction	ENSG00000173124	G	3.89167e-19	1.32492	5.98879e-15	C	-	10	96675513	C10orf129	1
10:96676190:C:G	GTEx/v7	Esophagus_Gastroesophageal_Junction	ENSG00000173124	C	7.6309e-20	1.37996	5.98879e-15	G	-	10	96676190	C10orf129	1
10:96678687:A:G	GTEx/v7	Esophagus_Gastroesophageal_Junction	ENSG00000173124	A	3.24178e-10	0.777938	5.98879e-15	G	-	10	96678687	C10orf129	1
10:96678696:C:T	GTEx/v7	Esophagus_Gastroesophageal_Junction	ENSG00000173124	C	3.89167e-19	1.32492	5.98879e-15	T	-	10	96678696	C10orf129	1
10:96679176:C:G	GTEx/v7	Esophagus_Gastroesophageal_Junction	ENSG00000173124	C	1.86485e-18	1.3172	5.98879e-15	G	-	10	96679176	C10orf129	1
10:96680701:A:T	GTEx/v7	Esophagus_Gastroesophageal_Junction	ENSG00000173124	A	2.72537e-18	1.3087	5.98879e-15	T	-	10	96680701	C10orf129	1
10:96680954:A:AG	GTEx/v7	Esophagus_Gastroesophageal_Junction	ENSG00000173124	A	4.83698e-20	1.37914	5.98879e-15	NA	NA	10	96680954	C10orf129	1
10:96681133:A:G	GTEx/v7	Esophagus_Gastroesophageal_Junction	ENSG00000173124	A	1.86485e-18	1.3172	5.98879e-15	G	-	10	96681133	C10orf129	1
10:96682129:C:G	GTEx/v7	Esophagus_Gastroesophageal_Junction	ENSG00000173124	C	1.86485e-18	1.3172	5.98879e-15	G	-	10	96682129	C10orf129	1
10:96683734:A:G	GTEx/v7	Esophagus_Gastroesophageal_Junction	ENSG00000173124	A	2.38672e-18	1.31394	5.98879e-15	G	-	10	96683734	C10orf129	1
10:96684066:A:ACT	GTEx/v7	Esophagus_Gastroesophageal_Junction	ENSG00000173124	A	9.50352e-19	1.39289	5.98879e-15	NA	NA	10	96684066	C10orf129	1
10:96684436:A:T	GTEx/v7	Esophagus_Gastroesophageal_Junction	ENSG00000173124	A	3.7285e-19	1.36659	5.98879e-15	T	-	10	96684436	C10orf129	1
10:96686366:C:T	GTEx/v7	Esophagus_Gastroesophageal_Junction	ENSG00000173124	C	2.54104e-19	1.37174	5.98879e-15	T	-	10	96686366	C10orf129	1
10:96689543:C:T	GTEx/v7	Esophagus_Gastroesophageal_Junction	ENSG00000173124	C	4.83698e-20	1.37914	5.98879e-15	T	-	10	96689543	C10orf129	1
10:96689887:A:C	GTEx/v7	Esophagus_Gastroesophageal_Junction	ENSG00000173124	A	4.83698e-20	1.37914	5.98879e-15	C	-	10	96689887	C10orf129	1
10:96691021:A:G	GTEx/v7	Esophagus_Gastroesophageal_Junction	ENSG00000173124	G	3.49283e-19	1.3749	5.98879e-15	A	-	10	96691021	C10orf129	1
10:96692627:A:G	GTEx/v7	Esophagus_Gastroesophageal_Junction	ENSG00000173124	G	5.15201e-20	1.40018	5.98879e-15	A	-	10	96692627	C10orf129	1
10:96692779:A:C	GTEx/v7	Esophagus_Gastroesophageal_Junction	ENSG00000173124	A	3.29252e-15	1.12108	5.98879e-15	C	-	10	96692779	C10orf129	1
10:96693563:A:G	GTEx/v7	Esophagus_Gastroesophageal_Junction	ENSG00000173124	A	4.83698e-20	1.37914	5.98879e-15	G	-	10	96693563	C10orf129	1
10:96694591:A:G	GTEx/v7	Esophagus_Gastroesophageal_Junction	ENSG00000173124	A	2.76742e-19	1.36562	5.98879e-15	G	-	10	96694591	C10orf129	1
10:96694861:A:G	GTEx/v7	Esophagus_Gastroesophageal_Junction	ENSG00000173124	A	4.83698e-20	1.37914	5.98879e-15	G	-	10	96694861	C10orf129	1
10:96696529:C:T	GTEx/v7	Esophagus_Gastroesophageal_Junction	ENSG00000173124	C	4.83698e-20	1.37914	5.98879e-15	T	-	10	96696529	C10orf129	1
10:96696555:C:G	GTEx/v7	Esophagus_Gastroesophageal_Junction	ENSG00000173124	G	4.83698e-20	1.37914	5.98879e-15	C	-	10	96696555	C10orf129	1
10:96696903:A:G	GTEx/v7	Esophagus_Gastroesophageal_Junction	ENSG00000173124	A	4.83698e-20	1.37914	5.98879e-15	G	-	10	96696903	C10orf129	1
10:96697459:A:G	GTEx/v7	Esophagus_Gastroesophageal_Junction	ENSG00000173124	A	4.83698e-20	1.37914	5.98879e-15	G	-	10	96697459	C10orf129	1
10:96698970:G:T	GTEx/v7	Esophagus_Gastroesophageal_Junction	ENSG00000173124	G	4.83698e-20	1.37914	5.98879e-15	T	-	10	96698970	C10orf129	1
10:96699010:C:CAG	GTEx/v7	Esophagus_Gastroesophageal_Junction	ENSG00000173124	CAG	4.83698e-20	1.37914	5.98879e-15	NA	NA	10	96699010	C10orf129	1
10:96699512:A:G	GTEx/v7	Esophagus_Gastroesophageal_Junction	ENSG00000173124	G	4.83698e-20	1.37914	5.98879e-15	A	-	10	96699512	C10orf129	1
10:96699682:C:T	GTEx/v7	Esophagus_Gastroesophageal_Junction	ENSG00000173124	T	4.83698e-20	1.37914	5.98879e-15	C	-	10	96699682	C10orf129	1
10:96699980:C:T	GTEx/v7	Esophagus_Gastroesophageal_Junction	ENSG00000173124	C	4.83698e-20	1.37914	5.98879e-15	T	-	10	96699980	C10orf129	1
10:96702363:C:T	GTEx/v7	Esophagus_Gastroesophageal_Junction	ENSG00000173124	C	4.83698e-20	1.37914	5.98879e-15	T	-	10	96702363	C10orf129	1
10:96703109:G:T	GTEx/v7	Esophagus_Gastroesophageal_Junction	ENSG00000173124	T	4.83698e-20	1.37914	5.98879e-15	G	-	10	96703109	C10orf129	1
10:96704918:A:G	GTEx/v7	Esophagus_Gastroesophageal_Junction	ENSG00000173124	G	4.83698e-20	1.37914	5.98879e-15	A	-	10	96704918	C10orf129	1
10:96705891:C:T	GTEx/v7	Esophagus_Gastroesophageal_Junction	ENSG00000173124	T	4.83698e-20	1.37914	5.98879e-15	C	-	10	96705891	C10orf129	1
10:96706316:C:T	GTEx/v7	Esophagus_Gastroesophageal_Junction	ENSG00000173124	T	3.91077e-19	1.36741	5.98879e-15	C	-	10	96706316	C10orf129	1
10:96709877:A:G	GTEx/v7	Esophagus_Gastroesophageal_Junction	ENSG00000173124	A	4.83698e-20	1.37914	5.98879e-15	G	-	10	96709877	C10orf129	1
10:96711706:C:G	GTEx/v7	Esophagus_Gastroesophageal_Junction	ENSG00000173124	C	4.83698e-20	1.37914	5.98879e-15	G	-	10	96711706	C10orf129	1
10:96711949:G:GTCTT	GTEx/v7	Esophagus_Gastroesophageal_Junction	ENSG00000173124	G	1.87299e-20	1.40498	5.98879e-15	NA	NA	10	96711949	C10orf129	1
10:96712978:C:T	GTEx/v7	Esophagus_Gastroesophageal_Junction	ENSG00000173124	C	4.83698e-20	1.37914	5.98879e-15	T	-	10	96712978	C10orf129	1
10:96713180:A:AATATATTATT	GTEx/v7	Esophagus_Gastroesophageal_Junction	ENSG00000173124	A	6.50027e-20	1.3777	5.98879e-15	NA	NA	10	96713180	C10orf129	1
10:96713372:C:T	GTEx/v7	Esophagus_Gastroesophageal_Junction	ENSG00000173124	T	4.83698e-20	1.37914	5.98879e-15	C	-	10	96713372	C10orf129	1
10:96713686:C:G	GTEx/v7	Esophagus_Gastroesophageal_Junction	ENSG00000173124	G	4.83698e-20	1.37914	5.98879e-15	C	-	10	96713686	C10orf129	1
10:96713995:A:G	GTEx/v7	Esophagus_Gastroesophageal_Junction	ENSG00000173124	G	4.83698e-20	1.37914	5.98879e-15	A	-	10	96713995	C10orf129	1
10:96714425:A:C	GTEx/v7	Esophagus_Gastroesophageal_Junction	ENSG00000173124	A	4.83698e-20	1.37914	5.98879e-15	C	-	10	96714425	C10orf129	1
10:96714647:T:TA	GTEx/v7	Esophagus_Gastroesophageal_Junction	ENSG00000173124	T	6.71074e-19	1.36064	5.98879e-15	NA	NA	10	96714647	C10orf129	1
10:96715585:G:T	GTEx/v7	Esophagus_Gastroesophageal_Junction	ENSG00000173124	T	4.83698e-20	1.37914	5.98879e-15	G	-	10	96715585	C10orf129	1
10:96717122:A:T	GTEx/v7	Esophagus_Gastroesophageal_Junction	ENSG00000173124	A	4.83698e-20	1.37914	5.98879e-15	NA	NA	10	96717122	C10orf129	1
10:96718609:C:G	GTEx/v7	Esophagus_Gastroesophageal_Junction	ENSG00000173124	C	4.83698e-20	1.37914	5.98879e-15	G	-	10	96718609	C10orf129	1
10:96718815:C:T	GTEx/v7	Esophagus_Gastroesophageal_Junction	ENSG00000173124	T	4.83698e-20	1.37914	5.98879e-15	C	-	10	96718815	C10orf129	1
10:96719521:A:G	GTEx/v7	Esophagus_Gastroesophageal_Junction	ENSG00000173124	A	7.50774e-15	1.10164	5.98879e-15	G	-	10	96719521	C10orf129	1
10:96720169:A:G	GTEx/v7	Esophagus_Gastroesophageal_Junction	ENSG00000173124	G	4.83698e-20	1.37914	5.98879e-15	A	-	10	96720169	C10orf129	1
10:96721662:C:T	GTEx/v7	Esophagus_Gastroesophageal_Junction	ENSG00000173124	C	7.16385e-19	1.36447	5.98879e-15	T	-	10	96721662	C10orf129	1
10:96722552:C:T	GTEx/v7	Esophagus_Gastroesophageal_Junction	ENSG00000173124	C	4.83698e-20	1.37914	5.98879e-15	T	-	10	96722552	C10orf129	1
10:96724115:C:T	GTEx/v7	Esophagus_Gastroesophageal_Junction	ENSG00000173124	T	4.83698e-20	1.37914	5.98879e-15	C	-	10	96724115	C10orf129	1
10:96724395:G:T	GTEx/v7	Esophagus_Gastroesophageal_Junction	ENSG00000173124	G	2.62566e-19	1.37839	5.98879e-15	T	-	10	96724395	C10orf129	1
10:96725037:A:C	GTEx/v7	Esophagus_Gastroesophageal_Junction	ENSG00000173124	A	4.83698e-20	1.37914	5.98879e-15	C	-	10	96725037	C10orf129	1
10:96726084:C:CT	GTEx/v7	Esophagus_Gastroesophageal_Junction	ENSG00000173124	CT	1.7663e-18	1.32609	5.98879e-15	NA	NA	10	96726084	C10orf129	1
10:96727403:A:C	GTEx/v7	Esophagus_Gastroesophageal_Junction	ENSG00000173124	A	4.83698e-20	1.37914	5.98879e-15	C	-	10	96727403	C10orf129	1
10:96728657:A:G	GTEx/v7	Esophagus_Gastroesophageal_Junction	ENSG00000173124	A	2.74793e-18	1.353	5.98879e-15	NA	NA	10	96728657	C10orf129	1
10:96728688:C:T	GTEx/v7	Esophagus_Gastroesophageal_Junction	ENSG00000173124	C	4.83698e-20	1.37914	5.98879e-15	NA	NA	10	96728688	C10orf129	1
10:96731310:A:G	GTEx/v7	Esophagus_Gastroesophageal_Junction	ENSG00000173124	G	4.83698e-20	1.37914	5.98879e-15	A	-	10	96731310	C10orf129	1
10:96732599:A:G	GTEx/v7	Esophagus_Gastroesophageal_Junction	ENSG00000173124	A	4.83698e-20	1.37914	5.98879e-15	G	-	10	96732599	C10orf129	1
10:96734466:A:T	GTEx/v7	Esophagus_Gastroesophageal_Junction	ENSG00000173124	A	7.82372e-20	1.39712	5.98879e-15	T	-	10	96734466	C10orf129	1
10:96734582:A:G	GTEx/v7	Esophagus_Gastroesophageal_Junction	ENSG00000173124	A	7.82372e-20	1.39712	5.98879e-15	G	-	10	96734582	C10orf129	1
10:96734790:A:T	GTEx/v7	Esophagus_Gastroesophageal_Junction	ENSG00000173124	T	2.40485e-19	1.3754	5.98879e-15	A	-	10	96734790	C10orf129	1
10:96735342:A:T	GTEx/v7	Esophagus_Gastroesophageal_Junction	ENSG00000173124	T	8.63616e-20	1.39061	5.98879e-15	A	-	10	96735342	C10orf129	1
10:96736184:A:G	GTEx/v7	Esophagus_Gastroesophageal_Junction	ENSG00000173124	A	2.19924e-20	1.4004	5.98879e-15	G	-	10	96736184	C10orf129	1
10:96737177:A:G	GTEx/v7	Esophagus_Gastroesophageal_Junction	ENSG00000173124	G	7.937e-20	1.37355	5.98879e-15	A	-	10	96737177	C10orf129	1
10:96737210:A:C	GTEx/v7	Esophagus_Gastroesophageal_Junction	ENSG00000173124	A	4.25738e-20	1.38163	5.98879e-15	C	-	10	96737210	C10orf129	1
10:96737791:C:G	GTEx/v7	Esophagus_Gastroesophageal_Junction	ENSG00000173124	G	4.83698e-20	1.37914	5.98879e-15	C	-	10	96737791	C10orf129	1
10:96741053:A:C	GTEx/v7	Esophagus_Gastroesophageal_Junction	ENSG00000173124	C	4.83698e-20	1.37914	5.98879e-15	A	-	10	96741053	C10orf129	1
10:96743108:C:T	GTEx/v7	Esophagus_Gastroesophageal_Junction	ENSG00000173124	C	4.83698e-20	1.37914	5.98879e-15	T	-	10	96743108	C10orf129	1
10:96743228:A:C	GTEx/v7	Esophagus_Gastroesophageal_Junction	ENSG00000173124	C	4.83698e-20	1.37914	5.98879e-15	A	-	10	96743228	C10orf129	1
10:96743502:G:GAGCTTCTTCATTCCCCCCTATGCAGGGC	GTEx/v7	Esophagus_Gastroesophageal_Junction	ENSG00000173124	GAGCTTCTTCATTCCCCCCTATGCAGGGC	1.46396e-19	1.38898	5.98879e-15	NA	NA	10	96743502	C10orf129	1
10:96744727:A:AC	GTEx/v7	Esophagus_Gastroesophageal_Junction	ENSG00000173124	A	4.83698e-20	1.37914	5.98879e-15	NA	NA	10	96744727	C10orf129	1
10:96744732:C:T	GTEx/v7	Esophagus_Gastroesophageal_Junction	ENSG00000173124	T	4.83698e-20	1.37914	5.98879e-15	NA	NA	10	96744732	C10orf129	1
10:96744890:A:T	GTEx/v7	Esophagus_Gastroesophageal_Junction	ENSG00000173124	T	5.0635e-20	1.37778	5.98879e-15	A	-	10	96744890	C10orf129	1
10:96745180:G:T	GTEx/v7	Esophagus_Gastroesophageal_Junction	ENSG00000173124	G	4.83698e-20	1.37914	5.98879e-15	T	-	10	96745180	C10orf129	1
10:96745984:A:T	GTEx/v7	Esophagus_Gastroesophageal_Junction	ENSG00000173124	T	3.56326e-20	1.37993	5.98879e-15	A	-	10	96745984	C10orf129	1
10:96747206:G:T	GTEx/v7	Esophagus_Gastroesophageal_Junction	ENSG00000173124	T	4.83698e-20	1.37914	5.98879e-15	G	-	10	96747206	C10orf129	1
10:96748737:A:T	GTEx/v7	Esophagus_Gastroesophageal_Junction	ENSG00000173124	T	4.83698e-20	1.37914	5.98879e-15	A	-	10	96748737	C10orf129	1
10:96749181:A:T	GTEx/v7	Esophagus_Gastroesophageal_Junction	ENSG00000173124	A	4.83698e-20	1.37914	5.98879e-15	T	-	10	96749181	C10orf129	1
10:96749620:A:G	GTEx/v7	Esophagus_Gastroesophageal_Junction	ENSG00000173124	A	4.44214e-19	1.37469	5.98879e-15	G	-	10	96749620	C10orf129	1
10:96750694:C:T	GTEx/v7	Esophagus_Gastroesophageal_Junction	ENSG00000173124	C	4.83698e-20	1.37914	5.98879e-15	T	-	10	96750694	C10orf129	1
10:96750866:G:T	GTEx/v7	Esophagus_Gastroesophageal_Junction	ENSG00000173124	G	4.00627e-19	1.36508	5.98879e-15	T	-	10	96750866	C10orf129	1
10:96752127:G:GCT	GTEx/v7	Esophagus_Gastroesophageal_Junction	ENSG00000173124	G	4.83698e-20	1.37914	5.98879e-15	NA	NA	10	96752127	C10orf129	1
10:96752130:G:GA	GTEx/v7	Esophagus_Gastroesophageal_Junction	ENSG00000173124	G	4.83698e-20	1.37914	5.98879e-15	NA	NA	10	96752130	C10orf129	1
10:96753645:G:T	GTEx/v7	Esophagus_Gastroesophageal_Junction	ENSG00000173124	G	4.83698e-20	1.37914	5.98879e-15	T	-	10	96753645	C10orf129	1
10:96753828:A:G	GTEx/v7	Esophagus_Gastroesophageal_Junction	ENSG00000173124	G	3.29381e-19	1.37122	5.98879e-15	A	-	10	96753828	C10orf129	1
10:96753908:A:C	GTEx/v7	Esophagus_Gastroesophageal_Junction	ENSG00000173124	A	4.83698e-20	1.37914	5.98879e-15	C	-	10	96753908	C10orf129	1
10:96754246:C:T	GTEx/v7	Esophagus_Gastroesophageal_Junction	ENSG00000173124	C	3.56457e-20	1.38435	5.98879e-15	T	-	10	96754246	C10orf129	1
10:96754259:A:G	GTEx/v7	Esophagus_Gastroesophageal_Junction	ENSG00000173124	A	1.46917e-19	1.34885	5.98879e-15	G	-	10	96754259	C10orf129	1
10:96754368:C:T	GTEx/v7	Esophagus_Gastroesophageal_Junction	ENSG00000173124	C	4.83698e-20	1.37914	5.98879e-15	T	-	10	96754368	C10orf129	1
10:96754962:A:AT	GTEx/v7	Esophagus_Gastroesophageal_Junction	ENSG00000173124	A	2.58144e-17	1.28589	5.98879e-15	NA	NA	10	96754962	C10orf129	1
10:96754975:A:T	GTEx/v7	Esophagus_Gastroesophageal_Junction	ENSG00000173124	T	4.83698e-20	1.37914	5.98879e-15	A	-	10	96754975	C10orf129	1
10:96755252:C:T	GTEx/v7	Esophagus_Gastroesophageal_Junction	ENSG00000173124	T	4.83698e-20	1.37914	5.98879e-15	C	-	10	96755252	C10orf129	1
10:96755297:A:G	GTEx/v7	Esophagus_Gastroesophageal_Junction	ENSG00000173124	G	4.83698e-20	1.37914	5.98879e-15	A	-	10	96755297	C10orf129	1
10:96755474:C:T	GTEx/v7	Esophagus_Gastroesophageal_Junction	ENSG00000173124	T	4.83698e-20	1.37914	5.98879e-15	C	-	10	96755474	C10orf129	1
10:96755566:A:C	GTEx/v7	Esophagus_Gastroesophageal_Junction	ENSG00000173124	A	4.83698e-20	1.37914	5.98879e-15	C	-	10	96755566	C10orf129	1
10:96756792:G:T	GTEx/v7	Esophagus_Gastroesophageal_Junction	ENSG00000173124	G	4.83698e-20	1.37914	5.98879e-15	T	-	10	96756792	C10orf129	1
10:96757090:G:T	GTEx/v7	Esophagus_Gastroesophageal_Junction	ENSG00000173124	T	4.83698e-20	1.37914	5.98879e-15	G	-	10	96757090	C10orf129	1
10:96757467:A:ATTCCCTTACAGGAAATGTCTTGCCTTTTGGGATAAGGCTCAAT	GTEx/v7	Esophagus_Gastroesophageal_Junction	ENSG00000173124	ATTCCCTTACAGGAAATGTCTTGCCTTTTGGGATAAGGCTCAAT	9.67626e-20	1.37469	5.98879e-15	NA	NA	10	96757467	C10orf129	1
10:96757633:C:G	GTEx/v7	Esophagus_Gastroesophageal_Junction	ENSG00000173124	G	4.83698e-20	1.37914	5.98879e-15	C	-	10	96757633	C10orf129	1
10:96757715:C:T	GTEx/v7	Esophagus_Gastroesophageal_Junction	ENSG00000173124	T	4.83698e-20	1.37914	5.98879e-15	C	-	10	96757715	C10orf129	1
10:96758136:G:T	GTEx/v7	Esophagus_Gastroesophageal_Junction	ENSG00000173124	T	1.14241e-13	0.809786	5.98879e-15	G	-	10	96758136	C10orf129	1
10:96766901:A:G	GTEx/v7	Esophagus_Gastroesophageal_Junction	ENSG00000173124	G	4.03911e-12	1.2301	5.98879e-15	NA	NA	10	96766901	C10orf129	1
10:96828633:C:T	GTEx/v7	Esophagus_Gastroesophageal_Junction	ENSG00000173124	T	7.0859e-12	1.22867	5.98879e-15	NA	NA	10	96828633	C10orf129	1
10:96848203:C:T	GTEx/v7	Esophagus_Gastroesophageal_Junction	ENSG00000173124	T	7.0859e-12	1.22867	5.98879e-15	NA	NA	10	96848203	C10orf129	1
10:96853882:A:G	GTEx/v7	Esophagus_Gastroesophageal_Junction	ENSG00000173124	A	4.65803e-10	1.03142	5.98879e-15	G	-	10	96853882	C10orf129	1
10:96854161:A:C	GTEx/v7	Esophagus_Gastroesophageal_Junction	ENSG00000173124	C	1.21135e-11	1.10277	5.98879e-15	A	-	10	96854161	C10orf129	1
10:96863572:A:G	GTEx/v7	Esophagus_Gastroesophageal_Junction	ENSG00000173124	A	1.41754e-06	0.685584	5.98879e-15	G	-	10	96863572	C10orf129	1
10:96900819:A:G	GTEx/v7	Esophagus_Gastroesophageal_Junction	ENSG00000173124	G	3.73953e-07	0.71711	5.98879e-15	A	-	10	96900819	C10orf129	1
10:96943561:A:G	GTEx/v7	Esophagus_Gastroesophageal_Junction	ENSG00000173124	A	3.71692e-07	0.745049	5.98879e-15	G	-	10	96943561	C10orf129	1
10:96997082:C:T	GTEx/v7	Esophagus_Gastroesophageal_Junction	ENSG00000173124	T	1.05103e-05	0.615703	5.98879e-15	C	-	10	96997082	C10orf129	1
6:70380455:A:G	GTEx/v7	Esophagus_Mucosa	ENSG00000168216	A	4.44754e-05	-0.111912	0.0074666	A	-	6	70380455	LMBRD1	1
6:70381970:T:TC	GTEx/v7	Esophagus_Mucosa	ENSG00000168216	TC	8.37326e-05	-0.106894	0.0074666	NA	NA	6	70381970	LMBRD1	1
6:70383227:A:G	GTEx/v7	Esophagus_Mucosa	ENSG00000168216	G	8.57196e-05	-0.106802	0.0074666	G	-	6	70383227	LMBRD1	1
6:70384126:C:T	GTEx/v7	Esophagus_Mucosa	ENSG00000168216	C	4.44754e-05	-0.111912	0.0074666	C	-	6	70384126	LMBRD1	1
6:70384742:C:G	GTEx/v7	Esophagus_Mucosa	ENSG00000168216	C	8.37326e-05	-0.106894	0.0074666	C	-	6	70384742	LMBRD1	1
6:70385223:C:T	GTEx/v7	Esophagus_Mucosa	ENSG00000168216	C	3.9583e-05	-0.113361	0.0074666	C	-	6	70385223	LMBRD1	1
6:70386320:C:T	GTEx/v7	Esophagus_Mucosa	ENSG00000168216	T	5.55144e-05	-0.10984	0.0074666	T	-	6	70386320	LMBRD1	1
6:70386653:A:G	GTEx/v7	Esophagus_Mucosa	ENSG00000168216	G	6.86243e-05	-0.1094	0.0074666	G	-	6	70386653	LMBRD1	1
6:70388022:A:G	GTEx/v7	Esophagus_Mucosa	ENSG00000168216	A	3.39573e-05	-0.114897	0.0074666	A	-	6	70388022	LMBRD1	1
6:70388810:A:G	GTEx/v7	Esophagus_Mucosa	ENSG00000168216	G	6.255e-05	-0.110593	0.0074666	G	-	6	70388810	LMBRD1	1
6:70391640:C:T	GTEx/v7	Esophagus_Mucosa	ENSG00000168216	T	7.46159e-05	-0.112512	0.0074666	T	-	6	70391640	LMBRD1	1
6:70395031:C:CAT	GTEx/v7	Esophagus_Mucosa	ENSG00000168216	C	4.0369e-05	-0.11262	0.0074666	NA	NA	6	70395031	LMBRD1	1
6:70395564:A:G	GTEx/v7	Esophagus_Mucosa	ENSG00000168216	A	8.37326e-05	-0.106894	0.0074666	A	-	6	70395564	LMBRD1	1
6:70398062:C:T	GTEx/v7	Esophagus_Mucosa	ENSG00000168216	C	4.42091e-05	-0.11321	0.0074666	C	-	6	70398062	LMBRD1	1
6:70398900:A:T	GTEx/v7	Esophagus_Mucosa	ENSG00000168216	T	1.45262e-05	-0.122171	0.0074666	T	-	6	70398900	LMBRD1	1
6:70401842:C:T	GTEx/v7	Esophagus_Mucosa	ENSG00000168216	T	6.10218e-05	-0.114392	0.0074666	T	-	6	70401842	LMBRD1	1
6:70404281:A:C	GTEx/v7	Esophagus_Mucosa	ENSG00000168216	C	7.86549e-05	-0.108981	0.0074666	C	-	6	70404281	LMBRD1	1
6:70409877:A:G	GTEx/v7	Esophagus_Mucosa	ENSG00000168216	G	5.75203e-05	-0.114698	0.0074666	G	-	6	70409877	LMBRD1	1
6:70410163:A:C	GTEx/v7	Esophagus_Mucosa	ENSG00000168216	C	5.29883e-05	-0.114238	0.0074666	C	-	6	70410163	LMBRD1	1
6:70414434:C:CT	GTEx/v7	Esophagus_Mucosa	ENSG00000168216	C	8.52494e-05	-0.106947	0.0074666	NA	NA	6	70414434	LMBRD1	1
6:70416430:C:T	GTEx/v7	Esophagus_Mucosa	ENSG00000168216	T	8.15742e-05	-0.107721	0.0074666	T	-	6	70416430	LMBRD1	1
6:70416866:G:T	GTEx/v7	Esophagus_Mucosa	ENSG00000168216	T	8.37326e-05	-0.106894	0.0074666	T	-	6	70416866	LMBRD1	1
6:70418855:A:G	GTEx/v7	Esophagus_Mucosa	ENSG00000168216	G	8.43666e-05	-0.106226	0.0074666	G	-	6	70418855	LMBRD1	1
6:70421248:A:G	GTEx/v7	Esophagus_Mucosa	ENSG00000168216	A	6.11838e-05	-0.10936	0.0074666	A	-	6	70421248	LMBRD1	1
6:70421612:A:G	GTEx/v7	Esophagus_Mucosa	ENSG00000168216	A	4.11221e-05	-0.112836	0.0074666	A	-	6	70421612	LMBRD1	1
6:70424585:A:G	GTEx/v7	Esophagus_Mucosa	ENSG00000168216	A	5.41785e-05	-0.111446	0.0074666	A	-	6	70424585	LMBRD1	1
6:70425952:C:T	GTEx/v7	Esophagus_Mucosa	ENSG00000168216	C	7.56402e-05	-0.10955	0.0074666	C	-	6	70425952	LMBRD1	1
6:70426249:A:C	GTEx/v7	Esophagus_Mucosa	ENSG00000168216	A	6.92437e-05	-0.110052	0.0074666	A	-	6	70426249	LMBRD1	1
6:70426752:T:TTTAA	GTEx/v7	Esophagus_Mucosa	ENSG00000168216	T	8.36161e-06	-0.13262	0.0074666	NA	NA	6	70426752	LMBRD1	1
6:70437046:C:T	GTEx/v7	Esophagus_Mucosa	ENSG00000168216	C	7.10484e-05	-0.110156	0.0074666	C	-	6	70437046	LMBRD1	1
6:70445925:G:GA	GTEx/v7	Esophagus_Mucosa	ENSG00000168216	G	6.92437e-05	-0.110052	0.0074666	NA	NA	6	70445925	LMBRD1	1
6:70446749:C:T	GTEx/v7	Esophagus_Mucosa	ENSG00000168216	C	5.8982e-05	-0.111754	0.0074666	C	-	6	70446749	LMBRD1	1
6:70447993:G:T	GTEx/v7	Esophagus_Mucosa	ENSG00000168216	T	7.99009e-05	-0.110023	0.0074666	T	-	6	70447993	LMBRD1	1
6:70448538:A:G	GTEx/v7	Esophagus_Mucosa	ENSG00000168216	A	7.787e-05	-0.110048	0.0074666	A	-	6	70448538	LMBRD1	1
6:70449886:C:T	GTEx/v7	Esophagus_Mucosa	ENSG00000168216	C	6.92437e-05	-0.110052	0.0074666	C	-	6	70449886	LMBRD1	1
6:70455024:C:T	GTEx/v7	Esophagus_Mucosa	ENSG00000168216	T	6.92437e-05	-0.110052	0.0074666	T	-	6	70455024	LMBRD1	1
6:70461363:C:T	GTEx/v7	Esophagus_Mucosa	ENSG00000168216	T	7.89009e-05	-0.108396	0.0074666	T	-	6	70461363	LMBRD1	1
6:70461477:C:T	GTEx/v7	Esophagus_Mucosa	ENSG00000168216	T	6.73667e-05	-0.110282	0.0074666	T	-	6	70461477	LMBRD1	1
6:70461662:G:T	GTEx/v7	Esophagus_Mucosa	ENSG00000168216	T	6.92437e-05	-0.110052	0.0074666	T	-	6	70461662	LMBRD1	1
6:70463199:A:C	GTEx/v7	Esophagus_Mucosa	ENSG00000168216	A	5.52463e-05	-0.111771	0.0074666	A	-	6	70463199	LMBRD1	1
6:70463509:A:G	GTEx/v7	Esophagus_Mucosa	ENSG00000168216	A	6.92437e-05	-0.110052	0.0074666	A	-	6	70463509	LMBRD1	1
6:70463955:G:T	GTEx/v7	Esophagus_Mucosa	ENSG00000168216	G	5.44821e-05	-0.111764	0.0074666	NA	NA	6	70463955	LMBRD1	1
6:70463956:C:T	GTEx/v7	Esophagus_Mucosa	ENSG00000168216	T	5.44821e-05	-0.111764	0.0074666	NA	NA	6	70463956	LMBRD1	1
6:70478068:A:G	GTEx/v7	Esophagus_Mucosa	ENSG00000168216	G	8.29614e-05	-0.113085	0.0074666	G	-	6	70478068	LMBRD1	1
6:70478631:C:T	GTEx/v7	Esophagus_Mucosa	ENSG00000168216	C	6.83845e-05	-0.110893	0.0074666	C	-	6	70478631	LMBRD1	1
6:70479772:C:T	GTEx/v7	Esophagus_Mucosa	ENSG00000168216	T	7.62781e-05	-0.109773	0.0074666	T	-	6	70479772	LMBRD1	1
6:70482983:A:T	GTEx/v7	Esophagus_Mucosa	ENSG00000168216	A	6.92437e-05	-0.110052	0.0074666	A	-	6	70482983	LMBRD1	1
6:70484738:C:T	GTEx/v7	Esophagus_Mucosa	ENSG00000168216	T	6.92437e-05	-0.110052	0.0074666	NA	NA	6	70484738	LMBRD1	1
6:70485672:A:C	GTEx/v7	Esophagus_Mucosa	ENSG00000168216	C	5.99401e-05	-0.111122	0.0074666	C	-	6	70485672	LMBRD1	1
6:70487027:A:G	GTEx/v7	Esophagus_Mucosa	ENSG00000168216	A	6.91186e-05	-0.110043	0.0074666	A	-	6	70487027	LMBRD1	1
6:70487301:C:T	GTEx/v7	Esophagus_Mucosa	ENSG00000168216	T	6.90782e-05	-0.110276	0.0074666	T	-	6	70487301	LMBRD1	1
6:70488475:C:T	GTEx/v7	Esophagus_Mucosa	ENSG00000168216	T	7.21299e-05	-0.109825	0.0074666	T	-	6	70488475	LMBRD1	1
6:70489387:C:T	GTEx/v7	Esophagus_Mucosa	ENSG00000168216	C	6.08447e-05	-0.110761	0.0074666	C	-	6	70489387	LMBRD1	1
6:70489409:G:T	GTEx/v7	Esophagus_Mucosa	ENSG00000168216	T	5.44821e-05	-0.111764	0.0074666	T	-	6	70489409	LMBRD1	1
6:70490511:A:G	GTEx/v7	Esophagus_Mucosa	ENSG00000168216	G	6.92437e-05	-0.110052	0.0074666	G	-	6	70490511	LMBRD1	1
6:70492176:C:T	GTEx/v7	Esophagus_Mucosa	ENSG00000168216	T	5.93518e-05	-0.111078	0.0074666	T	-	6	70492176	LMBRD1	1
6:70496712:A:C	GTEx/v7	Esophagus_Mucosa	ENSG00000168216	A	6.46299e-05	-0.111141	0.0074666	A	-	6	70496712	LMBRD1	1
6:70497213:C:T	GTEx/v7	Esophagus_Mucosa	ENSG00000168216	T	6.92437e-05	-0.110052	0.0074666	T	-	6	70497213	LMBRD1	1
6:70497515:A:G	GTEx/v7	Esophagus_Mucosa	ENSG00000168216	A	6.58924e-05	-0.110428	0.0074666	A	-	6	70497515	LMBRD1	1
6:70497658:G:T	GTEx/v7	Esophagus_Mucosa	ENSG00000168216	T	4.92691e-05	-0.112499	0.0074666	T	-	6	70497658	LMBRD1	1
6:70498715:A:T	GTEx/v7	Esophagus_Mucosa	ENSG00000168216	T	7.35634e-05	-0.109887	0.0074666	T	-	6	70498715	LMBRD1	1
6:70499104:A:C	GTEx/v7	Esophagus_Mucosa	ENSG00000168216	C	6.92437e-05	-0.110052	0.0074666	C	-	6	70499104	LMBRD1	1
6:70499241:C:T	GTEx/v7	Esophagus_Mucosa	ENSG00000168216	T	8.17107e-05	-0.109172	0.0074666	T	-	6	70499241	LMBRD1	1
6:70499990:C:G	GTEx/v7	Esophagus_Mucosa	ENSG00000168216	C	5.54627e-05	-0.112211	0.0074666	C	-	6	70499990	LMBRD1	1
6:70503512:A:G	GTEx/v7	Esophagus_Mucosa	ENSG00000168216	G	6.99076e-05	-0.10994	0.0074666	G	-	6	70503512	LMBRD1	1
6:70507133:C:G	GTEx/v7	Esophagus_Mucosa	ENSG00000168216	G	6.28265e-05	-0.110797	0.0074666	G	-	6	70507133	LMBRD1	1
6:70511782:C:T	GTEx/v7	Esophagus_Mucosa	ENSG00000168216	C	8.31375e-05	-0.108648	0.0074666	C	-	6	70511782	LMBRD1	1
6:70513159:C:T	GTEx/v7	Esophagus_Mucosa	ENSG00000168216	T	8.5233e-05	-0.108436	0.0074666	T	-	6	70513159	LMBRD1	1
6:70513556:A:G	GTEx/v7	Esophagus_Mucosa	ENSG00000168216	A	8.31375e-05	-0.108648	0.0074666	A	-	6	70513556	LMBRD1	1
6:70513629:C:T	GTEx/v7	Esophagus_Mucosa	ENSG00000168216	C	8.29181e-05	-0.108651	0.0074666	NA	NA	6	70513629	LMBRD1	1
6:70513826:C:T	GTEx/v7	Esophagus_Mucosa	ENSG00000168216	T	7.67327e-05	-0.109264	0.0074666	T	-	6	70513826	LMBRD1	1
7:27014214:C:T	GTEx/v7	Esophagus_Mucosa	ENSG00000105991	C	6.93241e-05	0.238088	0.0269734	T	-	7	27014214	HOXA1	1
10:96383524:A:G	GTEx/v7	Esophagus_Mucosa	ENSG00000108242	G	1.64229e-05	-0.266495	1.03494e-08	A	+	10	96383524	CYP2C18	1
10:96386206:C:T	GTEx/v7	Esophagus_Mucosa	ENSG00000108242	C	5.34909e-05	-0.155529	1.03494e-08	T	+	10	96386206	CYP2C18	1
10:96386206:C:T	GTEx/v7	Esophagus_Mucosa	ENSG00000165841	C	6.65409e-18	0.420314	2.60649e-27	T	-	10	96386206	CYP2C19	1
10:96387178:C:T	GTEx/v7	Esophagus_Mucosa	ENSG00000165841	T	1.08908e-11	0.360461	2.60649e-27	C	-	10	96387178	CYP2C19	1
10:96388364:G:T	GTEx/v7	Esophagus_Mucosa	ENSG00000108242	G	1.64229e-05	-0.266495	1.03494e-08	T	+	10	96388364	CYP2C18	1
10:96388665:C:T	GTEx/v7	Esophagus_Mucosa	ENSG00000108242	T	1.98947e-05	-0.243296	1.03494e-08	C	+	10	96388665	CYP2C18	1
10:96389223:A:G	GTEx/v7	Esophagus_Mucosa	ENSG00000108242	G	1.98947e-05	-0.243296	1.03494e-08	A	+	10	96389223	CYP2C18	1
10:96389784:A:G	GTEx/v7	Esophagus_Mucosa	ENSG00000108242	A	6.83529e-05	-0.248773	1.03494e-08	G	+	10	96389784	CYP2C18	1
10:96389786:C:T	GTEx/v7	Esophagus_Mucosa	ENSG00000108242	T	6.98651e-05	-0.228926	1.03494e-08	C	+	10	96389786	CYP2C18	1
10:96390079:A:G	GTEx/v7	Esophagus_Mucosa	ENSG00000108242	A	1.64229e-05	-0.266495	1.03494e-08	G	+	10	96390079	CYP2C18	1
10:96392063:C:T	GTEx/v7	Esophagus_Mucosa	ENSG00000108242	C	1.64229e-05	-0.266495	1.03494e-08	T	+	10	96392063	CYP2C18	1
10:96392186:G:T	GTEx/v7	Esophagus_Mucosa	ENSG00000108242	T	1.98947e-05	-0.243296	1.03494e-08	G	+	10	96392186	CYP2C18	1
10:96393683:A:G	GTEx/v7	Esophagus_Mucosa	ENSG00000108242	G	1.64229e-05	-0.266495	1.03494e-08	A	+	10	96393683	CYP2C18	1
10:96394254:C:T	GTEx/v7	Esophagus_Mucosa	ENSG00000108242	T	1.32198e-05	-0.270926	1.03494e-08	C	+	10	96394254	CYP2C18	1
10:96397539:G:T	GTEx/v7	Esophagus_Mucosa	ENSG00000108242	T	1.64229e-05	-0.266495	1.03494e-08	G	+	10	96397539	CYP2C18	1
10:96397876:C:T	GTEx/v7	Esophagus_Mucosa	ENSG00000108242	T	2.30779e-05	-0.263673	1.03494e-08	C	+	10	96397876	CYP2C18	1
10:96398333:C:T	GTEx/v7	Esophagus_Mucosa	ENSG00000108242	C	5.34909e-05	-0.155529	1.03494e-08	T	+	10	96398333	CYP2C18	1
10:96398333:C:T	GTEx/v7	Esophagus_Mucosa	ENSG00000165841	C	6.65409e-18	0.420314	2.60649e-27	T	-	10	96398333	CYP2C19	1
10:96400221:C:T	GTEx/v7	Esophagus_Mucosa	ENSG00000108242	T	1.64229e-05	-0.266495	1.03494e-08	C	+	10	96400221	CYP2C18	1
10:96405329:C:T	GTEx/v7	Esophagus_Mucosa	ENSG00000165841	T	2.06001e-17	0.42052	2.60649e-27	C	-	10	96405329	CYP2C19	1
10:96406092:A:G	GTEx/v7	Esophagus_Mucosa	ENSG00000108242	A	1.64229e-05	-0.266495	1.03494e-08	G	+	10	96406092	CYP2C18	1
10:96406166:A:G	GTEx/v7	Esophagus_Mucosa	ENSG00000108242	A	1.98947e-05	-0.243296	1.03494e-08	G	+	10	96406166	CYP2C18	1
10:96406595:G:T	GTEx/v7	Esophagus_Mucosa	ENSG00000165841	T	1.70165e-16	0.407876	2.60649e-27	G	-	10	96406595	CYP2C19	1
10:96407978:A:G	GTEx/v7	Esophagus_Mucosa	ENSG00000108242	A	7.0429e-05	-0.151828	1.03494e-08	G	+	10	96407978	CYP2C18	1
10:96407978:A:G	GTEx/v7	Esophagus_Mucosa	ENSG00000165841	A	1.05132e-17	0.414605	2.60649e-27	G	-	10	96407978	CYP2C19	1
10:96408005:C:T	GTEx/v7	Esophagus_Mucosa	ENSG00000108242	C	5.66426e-05	-0.153961	1.03494e-08	T	+	10	96408005	CYP2C18	1
10:96408005:C:T	GTEx/v7	Esophagus_Mucosa	ENSG00000165841	C	1.78403e-17	0.412586	2.60649e-27	T	-	10	96408005	CYP2C19	1
10:96411252:G:T	GTEx/v7	Esophagus_Mucosa	ENSG00000108242	T	1.64229e-05	-0.266495	1.03494e-08	G	+	10	96411252	CYP2C18	1
10:96412509:C:T	GTEx/v7	Esophagus_Mucosa	ENSG00000108242	T	4.29176e-06	-0.329155	1.03494e-08	NA	NA	10	96412509	CYP2C18	1
10:96414633:C:T	GTEx/v7	Esophagus_Mucosa	ENSG00000108242	T	1.64229e-05	-0.266495	1.03494e-08	C	+	10	96414633	CYP2C18	1
10:96418806:C:T	GTEx/v7	Esophagus_Mucosa	ENSG00000165841	T	3.48846e-17	0.414092	2.60649e-27	NA	NA	10	96418806	CYP2C19	1
10:96419165:A:C	GTEx/v7	Esophagus_Mucosa	ENSG00000108242	C	1.07037e-05	-0.27122	1.03494e-08	A	+	10	96419165	CYP2C18	1
10:96419287:C:T	GTEx/v7	Esophagus_Mucosa	ENSG00000165841	C	6.8244e-16	0.406822	2.60649e-27	NA	NA	10	96419287	CYP2C19	1
10:96420339:G:T	GTEx/v7	Esophagus_Mucosa	ENSG00000165841	T	3.65881e-17	0.414084	2.60649e-27	NA	NA	10	96420339	CYP2C19	1
10:96421416:A:G	GTEx/v7	Esophagus_Mucosa	ENSG00000165841	G	9.05021e-17	0.407333	2.60649e-27	A	-	10	96421416	CYP2C19	1
10:96422730:C:G	GTEx/v7	Esophagus_Mucosa	ENSG00000108242	G	4.29176e-06	-0.329155	1.03494e-08	NA	NA	10	96422730	CYP2C18	1
10:96423405:C:T	GTEx/v7	Esophagus_Mucosa	ENSG00000108242	T	1.07195e-05	-0.168047	1.03494e-08	C	+	10	96423405	CYP2C18	1
10:96423405:C:T	GTEx/v7	Esophagus_Mucosa	ENSG00000165841	T	2.90253e-18	0.421864	2.60649e-27	C	-	10	96423405	CYP2C19	1
10:96424148:G:T	GTEx/v7	Esophagus_Mucosa	ENSG00000108242	T	1.07037e-05	-0.27122	1.03494e-08	G	+	10	96424148	CYP2C18	1
10:96424439:A:G	GTEx/v7	Esophagus_Mucosa	ENSG00000108242	G	1.07037e-05	-0.27122	1.03494e-08	A	+	10	96424439	CYP2C18	1
10:96427354:C:T	GTEx/v7	Esophagus_Mucosa	ENSG00000108242	C	1.07037e-05	-0.27122	1.03494e-08	T	+	10	96427354	CYP2C18	1
10:96429130:A:G	GTEx/v7	Esophagus_Mucosa	ENSG00000108242	G	3.45303e-06	-0.282215	1.03494e-08	A	+	10	96429130	CYP2C18	1
10:96429971:C:T	GTEx/v7	Esophagus_Mucosa	ENSG00000165841	T	1.14717e-15	0.402691	2.60649e-27	C	-	10	96429971	CYP2C19	1
10:96432689:A:G	GTEx/v7	Esophagus_Mucosa	ENSG00000165841	G	1.68173e-17	0.417	2.60649e-27	A	-	10	96432689	CYP2C19	1
10:96434823:C:T	GTEx/v7	Esophagus_Mucosa	ENSG00000165841	C	4.21223e-16	0.409137	2.60649e-27	T	-	10	96434823	CYP2C19	1
10:96436439:A:G	GTEx/v7	Esophagus_Mucosa	ENSG00000108242	G	1.07037e-05	-0.27122	1.03494e-08	A	+	10	96436439	CYP2C18	1
10:96441082:C:T	GTEx/v7	Esophagus_Mucosa	ENSG00000108242	C	1.81e-05	-0.265948	1.03494e-08	T	+	10	96441082	CYP2C18	1
10:96441927:C:G	GTEx/v7	Esophagus_Mucosa	ENSG00000108242	C	1.07037e-05	-0.27122	1.03494e-08	G	+	10	96441927	CYP2C18	1
10:96441949:A:G	GTEx/v7	Esophagus_Mucosa	ENSG00000108242	A	1.07037e-05	-0.27122	1.03494e-08	G	+	10	96441949	CYP2C18	1
10:96444512:G:T	GTEx/v7	Esophagus_Mucosa	ENSG00000108242	G	3.82174e-07	-0.286877	1.03494e-08	T	+	10	96444512	CYP2C18	1
10:96449127:G:GAA	GTEx/v7	Esophagus_Mucosa	ENSG00000165841	G	2.36596e-20	0.454045	2.60649e-27	NA	NA	10	96449127	CYP2C19	1
10:96449131:T:TG	GTEx/v7	Esophagus_Mucosa	ENSG00000108242	TG	6.60204e-05	-0.155989	1.03494e-08	NA	NA	10	96449131	CYP2C18	1
10:96449131:T:TG	GTEx/v7	Esophagus_Mucosa	ENSG00000165841	TG	3.91432e-20	0.451074	2.60649e-27	NA	NA	10	96449131	CYP2C19	1
10:96449450:A:C	GTEx/v7	Esophagus_Mucosa	ENSG00000108242	C	7.23994e-06	-0.277936	1.03494e-08	A	+	10	96449450	CYP2C18	1
10:96450169:G:T	GTEx/v7	Esophagus_Mucosa	ENSG00000108242	T	1.07037e-05	-0.27122	1.03494e-08	G	+	10	96450169	CYP2C18	1
10:96450914:C:T	GTEx/v7	Esophagus_Mucosa	ENSG00000108242	T	6.60204e-05	-0.155989	1.03494e-08	C	+	10	96450914	CYP2C18	1
10:96450914:C:T	GTEx/v7	Esophagus_Mucosa	ENSG00000165841	T	3.91432e-20	0.451074	2.60649e-27	C	-	10	96450914	CYP2C19	1
10:96451060:A:C	GTEx/v7	Esophagus_Mucosa	ENSG00000108242	A	1.07037e-05	-0.27122	1.03494e-08	C	+	10	96451060	CYP2C18	1
10:96451329:C:G	GTEx/v7	Esophagus_Mucosa	ENSG00000108242	C	6.60204e-05	-0.155989	1.03494e-08	NA	NA	10	96451329	CYP2C18	1
10:96451329:C:G	GTEx/v7	Esophagus_Mucosa	ENSG00000165841	C	3.91432e-20	0.451074	2.60649e-27	NA	NA	10	96451329	CYP2C19	1
10:96452024:A:C	GTEx/v7	Esophagus_Mucosa	ENSG00000108242	A	9.59758e-06	-0.275056	1.03494e-08	C	+	10	96452024	CYP2C18	1
10:96452818:C:T	GTEx/v7	Esophagus_Mucosa	ENSG00000108242	T	1.07037e-05	-0.27122	1.03494e-08	C	+	10	96452818	CYP2C18	1
10:96453099:A:G	GTEx/v7	Esophagus_Mucosa	ENSG00000165841	G	5.48295e-20	0.452113	2.60649e-27	A	-	10	96453099	CYP2C19	1
10:96455800:C:T	GTEx/v7	Esophagus_Mucosa	ENSG00000108242	C	1.07037e-05	-0.27122	1.03494e-08	T	+	10	96455800	CYP2C18	1
10:96455809:G:T	GTEx/v7	Esophagus_Mucosa	ENSG00000108242	T	1.07037e-05	-0.27122	1.03494e-08	NA	NA	10	96455809	CYP2C18	1
10:96456121:A:C	GTEx/v7	Esophagus_Mucosa	ENSG00000108242	A	1.07037e-05	-0.27122	1.03494e-08	C	+	10	96456121	CYP2C18	1
10:96456685:A:G	GTEx/v7	Esophagus_Mucosa	ENSG00000108239	G	6.66374e-05	-0.317054	0.00147494	A	+	10	96456685	TBC1D12	1
10:96456685:A:G	GTEx/v7	Esophagus_Mucosa	ENSG00000108242	G	2.82017e-11	-0.373955	1.03494e-08	A	+	10	96456685	CYP2C18	1
10:96457019:G:T	GTEx/v7	Esophagus_Mucosa	ENSG00000108242	G	1.07037e-05	-0.27122	1.03494e-08	T	+	10	96457019	CYP2C18	1
10:96457208:C:T	GTEx/v7	Esophagus_Mucosa	ENSG00000108242	T	3.45303e-06	-0.282215	1.03494e-08	NA	NA	10	96457208	CYP2C18	1
10:96460278:A:G	GTEx/v7	Esophagus_Mucosa	ENSG00000108242	A	1.07037e-05	-0.27122	1.03494e-08	G	+	10	96460278	CYP2C18	1
10:96460294:A:G	GTEx/v7	Esophagus_Mucosa	ENSG00000108242	A	1.07037e-05	-0.27122	1.03494e-08	G	+	10	96460294	CYP2C18	1
10:96462251:C:G	GTEx/v7	Esophagus_Mucosa	ENSG00000108242	C	1.07037e-05	-0.27122	1.03494e-08	G	+	10	96462251	CYP2C18	1
10:96462701:A:G	GTEx/v7	Esophagus_Mucosa	ENSG00000108242	G	1.07037e-05	-0.27122	1.03494e-08	A	+	10	96462701	CYP2C18	1
10:96464730:A:G	GTEx/v7	Esophagus_Mucosa	ENSG00000108239	A	6.74909e-05	-0.316583	0.00147494	G	+	10	96464730	TBC1D12	1
10:96464730:A:G	GTEx/v7	Esophagus_Mucosa	ENSG00000108242	A	2.44607e-11	-0.374761	1.03494e-08	G	+	10	96464730	CYP2C18	1
10:96468755:C:T	GTEx/v7	Esophagus_Mucosa	ENSG00000108242	C	1.07037e-05	-0.27122	1.03494e-08	T	+	10	96468755	CYP2C18	1
10:96471510:A:G	GTEx/v7	Esophagus_Mucosa	ENSG00000108242	A	6.60204e-05	-0.155989	1.03494e-08	G	+	10	96471510	CYP2C18	1
10:96471510:A:G	GTEx/v7	Esophagus_Mucosa	ENSG00000165841	A	3.91432e-20	0.451074	2.60649e-27	G	-	10	96471510	CYP2C19	1
10:96475624:G:T	GTEx/v7	Esophagus_Mucosa	ENSG00000108242	T	1.17035e-05	-0.271832	1.03494e-08	G	+	10	96475624	CYP2C18	1
10:96476102:C:G	GTEx/v7	Esophagus_Mucosa	ENSG00000108242	G	1.07037e-05	-0.27122	1.03494e-08	C	+	10	96476102	CYP2C18	1
10:96476786:A:G	GTEx/v7	Esophagus_Mucosa	ENSG00000108242	A	1.07037e-05	-0.27122	1.03494e-08	G	+	10	96476786	CYP2C18	1
10:96482852:A:G	GTEx/v7	Esophagus_Mucosa	ENSG00000108242	G	1.07037e-05	-0.27122	1.03494e-08	A	+	10	96482852	CYP2C18	1
10:96483008:C:G	GTEx/v7	Esophagus_Mucosa	ENSG00000108242	C	1.07037e-05	-0.27122	1.03494e-08	G	+	10	96483008	CYP2C18	1
10:96483532:C:CT	GTEx/v7	Esophagus_Mucosa	ENSG00000165841	CT	2.0618e-20	0.454762	2.60649e-27	NA	NA	10	96483532	CYP2C19	1
10:96486253:A:C	GTEx/v7	Esophagus_Mucosa	ENSG00000165841	C	3.03624e-20	0.454626	2.60649e-27	A	-	10	96486253	CYP2C19	1
10:96492543:A:G	GTEx/v7	Esophagus_Mucosa	ENSG00000108239	A	6.74909e-05	-0.316583	0.00147494	G	+	10	96492543	TBC1D12	1
10:96492543:A:G	GTEx/v7	Esophagus_Mucosa	ENSG00000108242	A	2.44607e-11	-0.374761	1.03494e-08	G	+	10	96492543	CYP2C18	1
10:96493332:C:T	GTEx/v7	Esophagus_Mucosa	ENSG00000108242	T	1.07037e-05	-0.27122	1.03494e-08	C	+	10	96493332	CYP2C18	1
10:96493750:A:G	GTEx/v7	Esophagus_Mucosa	ENSG00000108242	A	1.07037e-05	-0.27122	1.03494e-08	G	+	10	96493750	CYP2C18	1
10:96494912:C:T	GTEx/v7	Esophagus_Mucosa	ENSG00000108242	T	1.07037e-05	-0.27122	1.03494e-08	C	+	10	96494912	CYP2C18	1
10:96495266:A:G	GTEx/v7	Esophagus_Mucosa	ENSG00000108242	A	1.02935e-05	-0.26924	1.03494e-08	G	+	10	96495266	CYP2C18	1
10:96495747:G:GA	GTEx/v7	Esophagus_Mucosa	ENSG00000108242	GA	8.48948e-06	-0.280071	1.03494e-08	NA	NA	10	96495747	CYP2C18	1
10:96498144:A:G	GTEx/v7	Esophagus_Mucosa	ENSG00000108242	G	1.65176e-05	-0.268033	1.03494e-08	A	+	10	96498144	CYP2C18	1
10:96498813:C:T	GTEx/v7	Esophagus_Mucosa	ENSG00000108242	C	1.07037e-05	-0.27122	1.03494e-08	T	+	10	96498813	CYP2C18	1
10:96499512:A:T	GTEx/v7	Esophagus_Mucosa	ENSG00000108242	T	7.71965e-11	-0.377846	1.03494e-08	A	+	10	96499512	CYP2C18	1
10:96499555:G:T	GTEx/v7	Esophagus_Mucosa	ENSG00000108242	G	9.15023e-11	-0.372376	1.03494e-08	T	+	10	96499555	CYP2C18	1
10:96499710:A:C	GTEx/v7	Esophagus_Mucosa	ENSG00000108242	A	1.07037e-05	-0.27122	1.03494e-08	C	+	10	96499710	CYP2C18	1
10:96499813:G:T	GTEx/v7	Esophagus_Mucosa	ENSG00000108242	G	1.07037e-05	-0.27122	1.03494e-08	T	+	10	96499813	CYP2C18	1
10:96499924:C:T	GTEx/v7	Esophagus_Mucosa	ENSG00000108242	C	7.72862e-11	-0.373532	1.03494e-08	T	+	10	96499924	CYP2C18	1
10:96500010:A:T	GTEx/v7	Esophagus_Mucosa	ENSG00000108242	A	2.22326e-12	-0.413161	1.03494e-08	T	+	10	96500010	CYP2C18	1
10:96500563:C:T	GTEx/v7	Esophagus_Mucosa	ENSG00000108242	C	1.09007e-05	-0.271242	1.03494e-08	T	+	10	96500563	CYP2C18	1
10:96501004:C:T	GTEx/v7	Esophagus_Mucosa	ENSG00000108239	C	6.38049e-05	-0.321756	0.00147494	T	+	10	96501004	TBC1D12	1
10:96501004:C:T	GTEx/v7	Esophagus_Mucosa	ENSG00000108242	C	4.59264e-11	-0.37475	1.03494e-08	T	+	10	96501004	CYP2C18	1
10:96501069:A:T	GTEx/v7	Esophagus_Mucosa	ENSG00000108239	T	6.38049e-05	-0.321756	0.00147494	A	+	10	96501069	TBC1D12	1
10:96501069:A:T	GTEx/v7	Esophagus_Mucosa	ENSG00000108242	T	4.59264e-11	-0.37475	1.03494e-08	A	+	10	96501069	CYP2C18	1
10:96501175:A:T	GTEx/v7	Esophagus_Mucosa	ENSG00000108239	A	6.38049e-05	-0.321756	0.00147494	T	+	10	96501175	TBC1D12	1
10:96501175:A:T	GTEx/v7	Esophagus_Mucosa	ENSG00000108242	A	4.59264e-11	-0.37475	1.03494e-08	T	+	10	96501175	CYP2C18	1
10:96501708:A:G	GTEx/v7	Esophagus_Mucosa	ENSG00000108242	A	1.07037e-05	-0.27122	1.03494e-08	G	+	10	96501708	CYP2C18	1
10:96502658:A:G	GTEx/v7	Esophagus_Mucosa	ENSG00000108242	A	1.07037e-05	-0.27122	1.03494e-08	G	+	10	96502658	CYP2C18	1
10:96503017:C:T	GTEx/v7	Esophagus_Mucosa	ENSG00000108239	C	6.38049e-05	-0.321756	0.00147494	T	+	10	96503017	TBC1D12	1
10:96503017:C:T	GTEx/v7	Esophagus_Mucosa	ENSG00000108242	C	4.59264e-11	-0.37475	1.03494e-08	T	+	10	96503017	CYP2C18	1
10:96504395:A:G	GTEx/v7	Esophagus_Mucosa	ENSG00000108242	A	1.07037e-05	-0.27122	1.03494e-08	G	+	10	96504395	CYP2C18	1
10:96505880:C:G	GTEx/v7	Esophagus_Mucosa	ENSG00000108242	G	9.03139e-11	-0.376517	1.03494e-08	C	+	10	96505880	CYP2C18	1
10:96507575:C:T	GTEx/v7	Esophagus_Mucosa	ENSG00000108242	T	5.966e-06	-0.280573	1.03494e-08	C	+	10	96507575	CYP2C18	1
10:96507589:A:G	GTEx/v7	Esophagus_Mucosa	ENSG00000108242	G	9.77876e-13	-0.422014	1.03494e-08	A	+	10	96507589	CYP2C18	1
10:96508011:C:T	GTEx/v7	Esophagus_Mucosa	ENSG00000108242	C	2.51806e-11	-0.374325	1.03494e-08	T	+	10	96508011	CYP2C18	1
10:96508039:A:C	GTEx/v7	Esophagus_Mucosa	ENSG00000108239	C	5.00217e-05	-0.324306	0.00147494	A	+	10	96508039	TBC1D12	1
10:96508039:A:C	GTEx/v7	Esophagus_Mucosa	ENSG00000108242	C	2.16011e-11	-0.378357	1.03494e-08	A	+	10	96508039	CYP2C18	1
10:96508789:T:TA	GTEx/v7	Esophagus_Mucosa	ENSG00000108242	T	1.87323e-11	-0.377207	1.03494e-08	NA	NA	10	96508789	CYP2C18	1
10:96509914:T:TC	GTEx/v7	Esophagus_Mucosa	ENSG00000108239	T	5.89861e-05	-0.327201	0.00147494	NA	NA	10	96509914	TBC1D12	1
10:96509914:T:TC	GTEx/v7	Esophagus_Mucosa	ENSG00000108242	T	3.33587e-11	-0.381908	1.03494e-08	NA	NA	10	96509914	CYP2C18	1
10:96510689:A:G	GTEx/v7	Esophagus_Mucosa	ENSG00000165841	A	6.26448e-20	0.447492	2.60649e-27	G	-	10	96510689	CYP2C19	1
10:96510711:C:CT	GTEx/v7	Esophagus_Mucosa	ENSG00000108242	C	6.89379e-11	-0.374674	1.03494e-08	NA	NA	10	96510711	CYP2C18	1
10:96511724:A:G	GTEx/v7	Esophagus_Mucosa	ENSG00000108242	G	3.49073e-11	-0.371955	1.03494e-08	A	+	10	96511724	CYP2C18	1
10:96512547:C:G	GTEx/v7	Esophagus_Mucosa	ENSG00000108239	G	6.74909e-05	-0.316583	0.00147494	C	+	10	96512547	TBC1D12	1
10:96512547:C:G	GTEx/v7	Esophagus_Mucosa	ENSG00000108242	G	2.44607e-11	-0.374761	1.03494e-08	C	+	10	96512547	CYP2C18	1
10:96513106:A:G	GTEx/v7	Esophagus_Mucosa	ENSG00000108239	A	6.74909e-05	-0.316583	0.00147494	G	+	10	96513106	TBC1D12	1
10:96513106:A:G	GTEx/v7	Esophagus_Mucosa	ENSG00000108242	A	2.44607e-11	-0.374761	1.03494e-08	G	+	10	96513106	CYP2C18	1
10:96514016:A:G	GTEx/v7	Esophagus_Mucosa	ENSG00000108239	G	6.17038e-05	-0.343994	0.00147494	A	+	10	96514016	TBC1D12	1
10:96514016:A:G	GTEx/v7	Esophagus_Mucosa	ENSG00000108242	G	1.42326e-05	-0.269141	1.03494e-08	A	+	10	96514016	CYP2C18	1
10:96514363:A:T	GTEx/v7	Esophagus_Mucosa	ENSG00000108242	T	4.53917e-11	-0.376248	1.03494e-08	A	+	10	96514363	CYP2C18	1
10:96514609:T:TC	GTEx/v7	Esophagus_Mucosa	ENSG00000108242	T	4.53917e-11	-0.376248	1.03494e-08	NA	NA	10	96514609	CYP2C18	1
10:96514778:A:C	GTEx/v7	Esophagus_Mucosa	ENSG00000108242	C	3.32353e-11	-0.375204	1.03494e-08	A	+	10	96514778	CYP2C18	1
10:96515341:A:G	GTEx/v7	Esophagus_Mucosa	ENSG00000108242	A	3.73205e-11	-0.377678	1.03494e-08	G	+	10	96515341	CYP2C18	1
10:96515342:C:T	GTEx/v7	Esophagus_Mucosa	ENSG00000108242	C	1.07037e-05	-0.27122	1.03494e-08	T	+	10	96515342	CYP2C18	1
10:96516575:C:T	GTEx/v7	Esophagus_Mucosa	ENSG00000108239	C	6.74909e-05	-0.316583	0.00147494	T	+	10	96516575	TBC1D12	1
10:96516575:C:T	GTEx/v7	Esophagus_Mucosa	ENSG00000108242	C	2.44607e-11	-0.374761	1.03494e-08	T	+	10	96516575	CYP2C18	1
10:96516699:G:T	GTEx/v7	Esophagus_Mucosa	ENSG00000108242	G	1.07037e-05	-0.27122	1.03494e-08	T	+	10	96516699	CYP2C18	1
10:96517626:A:C	GTEx/v7	Esophagus_Mucosa	ENSG00000108242	A	1.07037e-05	-0.27122	1.03494e-08	C	+	10	96517626	CYP2C18	1
10:96518705:C:T	GTEx/v7	Esophagus_Mucosa	ENSG00000108239	T	6.74909e-05	-0.316583	0.00147494	C	+	10	96518705	TBC1D12	1
10:96518705:C:T	GTEx/v7	Esophagus_Mucosa	ENSG00000108242	T	2.44607e-11	-0.374761	1.03494e-08	C	+	10	96518705	CYP2C18	1
10:96518844:A:G	GTEx/v7	Esophagus_Mucosa	ENSG00000108239	G	5.68159e-05	-0.323129	0.00147494	A	+	10	96518844	TBC1D12	1
10:96518844:A:G	GTEx/v7	Esophagus_Mucosa	ENSG00000108242	G	7.39228e-11	-0.370111	1.03494e-08	A	+	10	96518844	CYP2C18	1
10:96519132:C:T	GTEx/v7	Esophagus_Mucosa	ENSG00000108242	T	1.07037e-05	-0.27122	1.03494e-08	C	+	10	96519132	CYP2C18	1
10:96519134:G:T	GTEx/v7	Esophagus_Mucosa	ENSG00000108242	T	1.07037e-05	-0.27122	1.03494e-08	G	+	10	96519134	CYP2C18	1
10:96519244:G:T	GTEx/v7	Esophagus_Mucosa	ENSG00000108242	G	1.07037e-05	-0.27122	1.03494e-08	T	+	10	96519244	CYP2C18	1
10:96519691:A:G	GTEx/v7	Esophagus_Mucosa	ENSG00000108242	A	1.07037e-05	-0.27122	1.03494e-08	G	+	10	96519691	CYP2C18	1
10:96519743:C:T	GTEx/v7	Esophagus_Mucosa	ENSG00000108242	C	1.07037e-05	-0.27122	1.03494e-08	T	+	10	96519743	CYP2C18	1
10:96521045:C:T	GTEx/v7	Esophagus_Mucosa	ENSG00000108239	T	6.74909e-05	-0.316583	0.00147494	C	+	10	96521045	TBC1D12	1
10:96521045:C:T	GTEx/v7	Esophagus_Mucosa	ENSG00000108242	T	2.44607e-11	-0.374761	1.03494e-08	C	+	10	96521045	CYP2C18	1
10:96521574:G:T	GTEx/v7	Esophagus_Mucosa	ENSG00000108242	G	7.71965e-11	-0.377846	1.03494e-08	T	+	10	96521574	CYP2C18	1
10:96522561:C:T	GTEx/v7	Esophagus_Mucosa	ENSG00000108242	C	4.09224e-11	-0.373649	1.03494e-08	T	+	10	96522561	CYP2C18	1
10:96523402:A:G	GTEx/v7	Esophagus_Mucosa	ENSG00000108242	A	4.53917e-11	-0.376248	1.03494e-08	G	+	10	96523402	CYP2C18	1
10:96524395:C:T	GTEx/v7	Esophagus_Mucosa	ENSG00000108239	T	6.18192e-07	-0.332928	0.00147494	C	+	10	96524395	TBC1D12	1
10:96524395:C:T	GTEx/v7	Esophagus_Mucosa	ENSG00000108242	T	2.63489e-10	-0.301602	1.03494e-08	C	+	10	96524395	CYP2C18	1
10:96525300:C:G	GTEx/v7	Esophagus_Mucosa	ENSG00000108239	C	6.74909e-05	-0.316583	0.00147494	G	+	10	96525300	TBC1D12	1
10:96525300:C:G	GTEx/v7	Esophagus_Mucosa	ENSG00000108242	C	2.44607e-11	-0.374761	1.03494e-08	G	+	10	96525300	CYP2C18	1
10:96526531:A:C	GTEx/v7	Esophagus_Mucosa	ENSG00000108239	C	6.74909e-05	-0.316583	0.00147494	A	+	10	96526531	TBC1D12	1
10:96526531:A:C	GTEx/v7	Esophagus_Mucosa	ENSG00000108242	C	2.44607e-11	-0.374761	1.03494e-08	A	+	10	96526531	CYP2C18	1
10:96527384:C:G	GTEx/v7	Esophagus_Mucosa	ENSG00000108242	C	8.86353e-12	-0.385777	1.03494e-08	G	+	10	96527384	CYP2C18	1
10:96528430:C:T	GTEx/v7	Esophagus_Mucosa	ENSG00000108242	C	8.86353e-12	-0.385777	1.03494e-08	T	+	10	96528430	CYP2C18	1
10:96529544:C:T	GTEx/v7	Esophagus_Mucosa	ENSG00000108242	C	8.86353e-12	-0.385777	1.03494e-08	T	+	10	96529544	CYP2C18	1
10:96530260:C:T	GTEx/v7	Esophagus_Mucosa	ENSG00000108242	C	7.71965e-11	-0.377846	1.03494e-08	T	+	10	96530260	CYP2C18	1
10:96530497:A:G	GTEx/v7	Esophagus_Mucosa	ENSG00000108242	G	1.07037e-05	-0.27122	1.03494e-08	A	+	10	96530497	CYP2C18	1
10:96531260:G:T	GTEx/v7	Esophagus_Mucosa	ENSG00000108242	G	8.86353e-12	-0.385777	1.03494e-08	T	+	10	96531260	CYP2C18	1
10:96531369:G:T	GTEx/v7	Esophagus_Mucosa	ENSG00000108242	G	4.53917e-11	-0.376248	1.03494e-08	T	+	10	96531369	CYP2C18	1
10:96531598:C:T	GTEx/v7	Esophagus_Mucosa	ENSG00000108242	T	4.53917e-11	-0.376248	1.03494e-08	C	+	10	96531598	CYP2C18	1
10:96532073:C:T	GTEx/v7	Esophagus_Mucosa	ENSG00000108242	C	1.07037e-05	-0.27122	1.03494e-08	T	+	10	96532073	CYP2C18	1
10:96532607:C:T	GTEx/v7	Esophagus_Mucosa	ENSG00000108242	C	7.5985e-05	-0.154829	1.03494e-08	T	+	10	96532607	CYP2C18	1
10:96532607:C:T	GTEx/v7	Esophagus_Mucosa	ENSG00000165841	C	3.21946e-20	0.452292	2.60649e-27	T	-	10	96532607	CYP2C19	1
10:96532930:A:G	GTEx/v7	Esophagus_Mucosa	ENSG00000108239	A	6.74909e-05	-0.316583	0.00147494	G	+	10	96532930	TBC1D12	1
10:96532930:A:G	GTEx/v7	Esophagus_Mucosa	ENSG00000108242	A	2.44607e-11	-0.374761	1.03494e-08	G	+	10	96532930	CYP2C18	1
10:96533173:C:T	GTEx/v7	Esophagus_Mucosa	ENSG00000108242	T	1.07037e-05	-0.27122	1.03494e-08	C	+	10	96533173	CYP2C18	1
10:96533587:C:T	GTEx/v7	Esophagus_Mucosa	ENSG00000108242	C	8.86353e-12	-0.385777	1.03494e-08	T	+	10	96533587	CYP2C18	1
10:96533767:A:G	GTEx/v7	Esophagus_Mucosa	ENSG00000108242	G	8.86353e-12	-0.385777	1.03494e-08	A	+	10	96533767	CYP2C18	1
10:96534043:A:T	GTEx/v7	Esophagus_Mucosa	ENSG00000108242	A	4.53917e-11	-0.376248	1.03494e-08	T	+	10	96534043	CYP2C18	1
10:96534234:A:G	GTEx/v7	Esophagus_Mucosa	ENSG00000108242	G	1.07037e-05	-0.27122	1.03494e-08	A	+	10	96534234	CYP2C18	1
10:96534475:G:T	GTEx/v7	Esophagus_Mucosa	ENSG00000108242	G	4.53917e-11	-0.376248	1.03494e-08	T	+	10	96534475	CYP2C18	1
10:96535628:C:T	GTEx/v7	Esophagus_Mucosa	ENSG00000108242	C	8.86353e-12	-0.385777	1.03494e-08	T	+	10	96535628	CYP2C18	1
10:96537389:A:G	GTEx/v7	Esophagus_Mucosa	ENSG00000108242	G	6.60204e-05	-0.155989	1.03494e-08	A	+	10	96537389	CYP2C18	1
10:96537389:A:G	GTEx/v7	Esophagus_Mucosa	ENSG00000165841	G	3.91432e-20	0.451074	2.60649e-27	A	-	10	96537389	CYP2C19	1
10:96539144:A:G	GTEx/v7	Esophagus_Mucosa	ENSG00000108242	G	4.53917e-11	-0.376248	1.03494e-08	A	+	10	96539144	CYP2C18	1
10:96539980:C:CTT	GTEx/v7	Esophagus_Mucosa	ENSG00000108242	C	1.0459e-05	-0.271446	1.03494e-08	NA	NA	10	96539980	CYP2C18	1
10:96540889:A:G	GTEx/v7	Esophagus_Mucosa	ENSG00000108242	A	7.71965e-11	-0.377846	1.03494e-08	G	+	10	96540889	CYP2C18	1
10:96541373:A:G	GTEx/v7	Esophagus_Mucosa	ENSG00000108242	G	6.44775e-13	-0.417968	1.03494e-08	A	+	10	96541373	CYP2C18	1
10:96542594:C:T	GTEx/v7	Esophagus_Mucosa	ENSG00000108242	T	6.60204e-05	-0.155989	1.03494e-08	C	+	10	96542594	CYP2C18	1
10:96542594:C:T	GTEx/v7	Esophagus_Mucosa	ENSG00000165841	T	3.91432e-20	0.451074	2.60649e-27	C	-	10	96542594	CYP2C19	1
10:96542689:A:G	GTEx/v7	Esophagus_Mucosa	ENSG00000108242	G	8.86353e-12	-0.385777	1.03494e-08	A	+	10	96542689	CYP2C18	1
10:96543753:C:G	GTEx/v7	Esophagus_Mucosa	ENSG00000108242	G	1.65176e-05	-0.268033	1.03494e-08	C	+	10	96543753	CYP2C18	1
10:96544815:C:T	GTEx/v7	Esophagus_Mucosa	ENSG00000108242	C	7.71965e-11	-0.377846	1.03494e-08	T	+	10	96544815	CYP2C18	1
10:96544980:C:T	GTEx/v7	Esophagus_Mucosa	ENSG00000108242	T	1.52727e-11	-0.384522	1.03494e-08	C	+	10	96544980	CYP2C18	1
10:96545475:C:T	GTEx/v7	Esophagus_Mucosa	ENSG00000108242	T	1.07037e-05	-0.27122	1.03494e-08	C	+	10	96545475	CYP2C18	1
10:96545632:C:T	GTEx/v7	Esophagus_Mucosa	ENSG00000108242	T	1.07037e-05	-0.27122	1.03494e-08	C	+	10	96545632	CYP2C18	1
10:96546020:A:T	GTEx/v7	Esophagus_Mucosa	ENSG00000108242	A	1.07037e-05	-0.27122	1.03494e-08	T	+	10	96546020	CYP2C18	1
10:96546246:G:T	GTEx/v7	Esophagus_Mucosa	ENSG00000108242	T	1.07037e-05	-0.27122	1.03494e-08	G	+	10	96546246	CYP2C18	1
10:96546697:A:C	GTEx/v7	Esophagus_Mucosa	ENSG00000108242	C	9.52811e-06	-0.273508	1.03494e-08	A	+	10	96546697	CYP2C18	1
10:96547356:A:T	GTEx/v7	Esophagus_Mucosa	ENSG00000108242	A	4.53917e-11	-0.376248	1.03494e-08	T	+	10	96547356	CYP2C18	1
10:96547736:A:T	GTEx/v7	Esophagus_Mucosa	ENSG00000108242	A	1.78773e-05	-0.266733	1.03494e-08	T	+	10	96547736	CYP2C18	1
10:96547863:G:GTTCCA	GTEx/v7	Esophagus_Mucosa	ENSG00000165841	G	6.60607e-20	0.448231	2.60649e-27	NA	NA	10	96547863	CYP2C19	1
10:96548490:C:T	GTEx/v7	Esophagus_Mucosa	ENSG00000108242	T	9.23429e-12	-0.384988	1.03494e-08	C	+	10	96548490	CYP2C18	1
10:96548877:G:GT	GTEx/v7	Esophagus_Mucosa	ENSG00000108242	GT	1.14163e-05	-0.270089	1.03494e-08	NA	NA	10	96548877	CYP2C18	1
10:96549486:C:T	GTEx/v7	Esophagus_Mucosa	ENSG00000108242	T	4.19781e-11	-0.376678	1.03494e-08	C	+	10	96549486	CYP2C18	1
10:96549859:A:T	GTEx/v7	Esophagus_Mucosa	ENSG00000108242	T	4.53917e-11	-0.376248	1.03494e-08	A	+	10	96549859	CYP2C18	1
10:96549881:C:CT	GTEx/v7	Esophagus_Mucosa	ENSG00000108242	C	7.71965e-11	-0.377846	1.03494e-08	NA	NA	10	96549881	CYP2C18	1
10:96550077:A:T	GTEx/v7	Esophagus_Mucosa	ENSG00000108242	T	7.71965e-11	-0.377846	1.03494e-08	A	+	10	96550077	CYP2C18	1
10:96550919:A:T	GTEx/v7	Esophagus_Mucosa	ENSG00000108242	A	1.07037e-05	-0.27122	1.03494e-08	T	+	10	96550919	CYP2C18	1
10:96551090:A:G	GTEx/v7	Esophagus_Mucosa	ENSG00000108242	G	8.86353e-12	-0.385777	1.03494e-08	A	+	10	96551090	CYP2C18	1
10:96551092:C:T	GTEx/v7	Esophagus_Mucosa	ENSG00000108242	T	1.06249e-11	-0.384601	1.03494e-08	C	+	10	96551092	CYP2C18	1
10:96551216:C:G	GTEx/v7	Esophagus_Mucosa	ENSG00000108242	C	1.07037e-05	-0.27122	1.03494e-08	G	+	10	96551216	CYP2C18	1
10:96551475:A:G	GTEx/v7	Esophagus_Mucosa	ENSG00000108242	A	3.41402e-05	-0.249613	1.03494e-08	NA	NA	10	96551475	CYP2C18	1
10:96552187:C:T	GTEx/v7	Esophagus_Mucosa	ENSG00000108242	T	1.07037e-05	-0.27122	1.03494e-08	C	+	10	96552187	CYP2C18	1
10:96552188:A:T	GTEx/v7	Esophagus_Mucosa	ENSG00000108242	A	8.86353e-12	-0.385777	1.03494e-08	T	+	10	96552188	CYP2C18	1
10:96552327:A:G	GTEx/v7	Esophagus_Mucosa	ENSG00000108242	G	5.99839e-11	-0.376614	1.03494e-08	A	+	10	96552327	CYP2C18	1
10:96553499:C:G	GTEx/v7	Esophagus_Mucosa	ENSG00000108242	C	8.86353e-12	-0.385777	1.03494e-08	G	+	10	96553499	CYP2C18	1
10:96553520:A:G	GTEx/v7	Esophagus_Mucosa	ENSG00000108242	A	7.71965e-11	-0.377846	1.03494e-08	G	+	10	96553520	CYP2C18	1
10:96553577:A:G	GTEx/v7	Esophagus_Mucosa	ENSG00000108242	G	1.07037e-05	-0.27122	1.03494e-08	A	+	10	96553577	CYP2C18	1
10:96553689:G:T	GTEx/v7	Esophagus_Mucosa	ENSG00000108242	G	4.53917e-11	-0.376248	1.03494e-08	T	+	10	96553689	CYP2C18	1
10:96553753:A:G	GTEx/v7	Esophagus_Mucosa	ENSG00000108242	A	6.33569e-06	-0.275348	1.03494e-08	G	+	10	96553753	CYP2C18	1
10:96553758:G:T	GTEx/v7	Esophagus_Mucosa	ENSG00000108242	G	8.86353e-12	-0.385777	1.03494e-08	T	+	10	96553758	CYP2C18	1
10:96553918:C:T	GTEx/v7	Esophagus_Mucosa	ENSG00000108242	T	1.07037e-05	-0.27122	1.03494e-08	C	+	10	96553918	CYP2C18	1
10:96554049:C:G	GTEx/v7	Esophagus_Mucosa	ENSG00000108242	G	8.86353e-12	-0.385777	1.03494e-08	C	+	10	96554049	CYP2C18	1
10:96554771:C:T	GTEx/v7	Esophagus_Mucosa	ENSG00000108242	C	2.26212e-05	-0.257493	1.03494e-08	T	+	10	96554771	CYP2C18	1
10:96555316:G:T	GTEx/v7	Esophagus_Mucosa	ENSG00000108242	G	1.27952e-11	-0.388288	1.03494e-08	T	+	10	96555316	CYP2C18	1
10:96555447:A:G	GTEx/v7	Esophagus_Mucosa	ENSG00000108242	G	8.86353e-12	-0.385777	1.03494e-08	A	+	10	96555447	CYP2C18	1
10:96555605:G:GT	GTEx/v7	Esophagus_Mucosa	ENSG00000108242	G	4.61772e-11	-0.375987	1.03494e-08	NA	NA	10	96555605	CYP2C18	1
10:96556316:A:G	GTEx/v7	Esophagus_Mucosa	ENSG00000108242	A	8.30647e-11	-0.377107	1.03494e-08	G	+	10	96556316	CYP2C18	1
10:96556671:A:T	GTEx/v7	Esophagus_Mucosa	ENSG00000108242	A	8.86353e-12	-0.385777	1.03494e-08	T	+	10	96556671	CYP2C18	1
10:96557212:G:T	GTEx/v7	Esophagus_Mucosa	ENSG00000108242	T	8.67544e-07	-0.290059	1.03494e-08	G	+	10	96557212	CYP2C18	1
10:96560487:C:T	GTEx/v7	Esophagus_Mucosa	ENSG00000108242	C	8.86353e-12	-0.385777	1.03494e-08	T	+	10	96560487	CYP2C18	1
10:96560618:G:T	GTEx/v7	Esophagus_Mucosa	ENSG00000108242	G	7.71965e-11	-0.377846	1.03494e-08	T	+	10	96560618	CYP2C18	1
10:96560695:A:G	GTEx/v7	Esophagus_Mucosa	ENSG00000108242	G	7.71965e-11	-0.377846	1.03494e-08	A	+	10	96560695	CYP2C18	1
10:96560911:C:T	GTEx/v7	Esophagus_Mucosa	ENSG00000108242	T	1.07037e-05	-0.27122	1.03494e-08	C	+	10	96560911	CYP2C18	1
10:96561988:A:G	GTEx/v7	Esophagus_Mucosa	ENSG00000108242	A	1.50665e-05	-0.267006	1.03494e-08	G	+	10	96561988	CYP2C18	1
10:96562482:C:T	GTEx/v7	Esophagus_Mucosa	ENSG00000108242	C	7.71965e-11	-0.377846	1.03494e-08	T	+	10	96562482	CYP2C18	1
10:96565151:A:C	GTEx/v7	Esophagus_Mucosa	ENSG00000108242	C	8.86353e-12	-0.385777	1.03494e-08	A	+	10	96565151	CYP2C18	1
10:96566698:A:G	GTEx/v7	Esophagus_Mucosa	ENSG00000108242	G	1.1947e-05	-0.270083	1.03494e-08	A	+	10	96566698	CYP2C18	1
10:96566779:G:T	GTEx/v7	Esophagus_Mucosa	ENSG00000108242	G	3.84074e-06	-0.29998	1.03494e-08	T	+	10	96566779	CYP2C18	1
10:96568033:T:TA	GTEx/v7	Esophagus_Mucosa	ENSG00000108242	T	9.28919e-12	-0.386551	1.03494e-08	NA	NA	10	96568033	CYP2C18	1
10:96568035:A:T	GTEx/v7	Esophagus_Mucosa	ENSG00000108242	T	2.59361e-11	0.396831	1.03494e-08	NA	NA	10	96568035	CYP2C18	1
10:96569827:C:T	GTEx/v7	Esophagus_Mucosa	ENSG00000108242	T	1.07037e-05	-0.27122	1.03494e-08	C	+	10	96569827	CYP2C18	1
10:96569929:A:G	GTEx/v7	Esophagus_Mucosa	ENSG00000165841	A	2.5283e-17	0.436388	2.60649e-27	G	-	10	96569929	CYP2C19	1
10:96570276:C:CTT	GTEx/v7	Esophagus_Mucosa	ENSG00000108242	CTT	1.55522e-07	-0.3232	1.03494e-08	NA	NA	10	96570276	CYP2C18	1
10:96570501:A:T	GTEx/v7	Esophagus_Mucosa	ENSG00000108242	T	1.82186e-05	-0.2663	1.03494e-08	A	+	10	96570501	CYP2C18	1
10:96570509:G:T	GTEx/v7	Esophagus_Mucosa	ENSG00000108242	T	1.19995e-05	-0.269895	1.03494e-08	G	+	10	96570509	CYP2C18	1
10:96571199:A:C	GTEx/v7	Esophagus_Mucosa	ENSG00000108242	C	3.15354e-11	-0.379014	1.03494e-08	A	+	10	96571199	CYP2C18	1
10:96573396:C:G	GTEx/v7	Esophagus_Mucosa	ENSG00000108242	G	1.07037e-05	-0.27122	1.03494e-08	C	+	10	96573396	CYP2C18	1
10:96575280:A:G	GTEx/v7	Esophagus_Mucosa	ENSG00000108242	G	8.86353e-12	-0.385777	1.03494e-08	A	+	10	96575280	CYP2C18	1
10:96576190:A:C	GTEx/v7	Esophagus_Mucosa	ENSG00000108242	C	6.74348e-06	-0.279052	1.03494e-08	A	+	10	96576190	CYP2C18	1
10:96580064:A:T	GTEx/v7	Esophagus_Mucosa	ENSG00000108242	T	1.07037e-05	-0.27122	1.03494e-08	NA	NA	10	96580064	CYP2C18	1
10:96580140:G:T	GTEx/v7	Esophagus_Mucosa	ENSG00000108242	G	1.07037e-05	-0.27122	1.03494e-08	T	+	10	96580140	CYP2C18	1
10:96582914:A:G	GTEx/v7	Esophagus_Mucosa	ENSG00000108242	A	1.70099e-05	-0.258108	1.03494e-08	G	+	10	96582914	CYP2C18	1
10:96588811:C:T	GTEx/v7	Esophagus_Mucosa	ENSG00000108242	T	1.07037e-05	-0.27122	1.03494e-08	NA	NA	10	96588811	CYP2C18	1
10:96589138:C:G	GTEx/v7	Esophagus_Mucosa	ENSG00000108242	G	1.07037e-05	-0.27122	1.03494e-08	NA	NA	10	96589138	CYP2C18	1
10:96590970:C:CT	GTEx/v7	Esophagus_Mucosa	ENSG00000108242	CT	2.15287e-11	-0.383754	1.03494e-08	NA	NA	10	96590970	CYP2C18	1
10:96594700:C:T	GTEx/v7	Esophagus_Mucosa	ENSG00000108242	T	1.07037e-05	-0.27122	1.03494e-08	C	+	10	96594700	CYP2C18	1
10:96596151:G:GT	GTEx/v7	Esophagus_Mucosa	ENSG00000108242	GT	2.36865e-06	-0.288783	1.03494e-08	NA	NA	10	96596151	CYP2C18	1
10:96596436:A:G	GTEx/v7	Esophagus_Mucosa	ENSG00000108242	A	1.36342e-05	-0.267604	1.03494e-08	G	+	10	96596436	CYP2C18	1
10:96596483:C:T	GTEx/v7	Esophagus_Mucosa	ENSG00000108242	T	8.86353e-12	-0.385777	1.03494e-08	NA	NA	10	96596483	CYP2C18	1
10:96596641:C:G	GTEx/v7	Esophagus_Mucosa	ENSG00000108242	G	1.07037e-05	-0.27122	1.03494e-08	C	+	10	96596641	CYP2C18	1
10:96596695:G:GC	GTEx/v7	Esophagus_Mucosa	ENSG00000108242	G	4.53917e-11	-0.376248	1.03494e-08	NA	NA	10	96596695	CYP2C18	1
10:96596750:C:G	GTEx/v7	Esophagus_Mucosa	ENSG00000108242	G	8.86353e-12	-0.385777	1.03494e-08	C	+	10	96596750	CYP2C18	1
10:96598316:C:T	GTEx/v7	Esophagus_Mucosa	ENSG00000108242	T	1.07037e-05	-0.27122	1.03494e-08	C	+	10	96598316	CYP2C18	1
10:96598815:A:G	GTEx/v7	Esophagus_Mucosa	ENSG00000108242	G	2.61289e-11	-0.374072	1.03494e-08	A	+	10	96598815	CYP2C18	1
10:96599510:A:G	GTEx/v7	Esophagus_Mucosa	ENSG00000108242	A	6.60204e-05	-0.155989	1.03494e-08	G	+	10	96599510	CYP2C18	1
10:96599510:A:G	GTEx/v7	Esophagus_Mucosa	ENSG00000165841	A	3.91432e-20	0.451074	2.60649e-27	G	-	10	96599510	CYP2C19	1
10:96599761:A:T	GTEx/v7	Esophagus_Mucosa	ENSG00000108242	T	1.02203e-11	-0.389707	1.03494e-08	A	+	10	96599761	CYP2C18	1
10:96600123:A:G	GTEx/v7	Esophagus_Mucosa	ENSG00000108242	A	1.07037e-05	-0.27122	1.03494e-08	G	+	10	96600123	CYP2C18	1
10:96601144:A:G	GTEx/v7	Esophagus_Mucosa	ENSG00000108242	A	1.07037e-05	-0.27122	1.03494e-08	G	+	10	96601144	CYP2C18	1
10:96601761:C:T	GTEx/v7	Esophagus_Mucosa	ENSG00000108242	T	8.86353e-12	-0.385777	1.03494e-08	C	+	10	96601761	CYP2C18	1
10:96601794:A:G	GTEx/v7	Esophagus_Mucosa	ENSG00000108242	G	4.01871e-05	-0.158097	1.03494e-08	A	+	10	96601794	CYP2C18	1
10:96601794:A:G	GTEx/v7	Esophagus_Mucosa	ENSG00000165841	G	2.73484e-19	0.435727	2.60649e-27	A	-	10	96601794	CYP2C19	1
10:96602623:A:G	GTEx/v7	Esophagus_Mucosa	ENSG00000108242	A	1.07037e-05	-0.27122	1.03494e-08	G	+	10	96602623	CYP2C18	1
10:96603091:A:T	GTEx/v7	Esophagus_Mucosa	ENSG00000108242	A	1.07037e-05	-0.27122	1.03494e-08	T	+	10	96603091	CYP2C18	1
10:96603745:C:T	GTEx/v7	Esophagus_Mucosa	ENSG00000108242	C	1.07037e-05	-0.27122	1.03494e-08	T	+	10	96603745	CYP2C18	1
10:96607676:C:G	GTEx/v7	Esophagus_Mucosa	ENSG00000108242	G	8.63157e-06	-0.273024	1.03494e-08	NA	NA	10	96607676	CYP2C18	1
10:96608264:A:G	GTEx/v7	Esophagus_Mucosa	ENSG00000108242	G	1.65176e-05	-0.268033	1.03494e-08	NA	NA	10	96608264	CYP2C18	1
10:96610082:A:T	GTEx/v7	Esophagus_Mucosa	ENSG00000108242	T	5.13326e-11	-0.375152	1.03494e-08	A	+	10	96610082	CYP2C18	1
10:96610628:C:G	GTEx/v7	Esophagus_Mucosa	ENSG00000108242	G	1.07037e-05	-0.27122	1.03494e-08	C	+	10	96610628	CYP2C18	1
10:96610631:C:T	GTEx/v7	Esophagus_Mucosa	ENSG00000108242	C	1.07037e-05	-0.27122	1.03494e-08	T	+	10	96610631	CYP2C18	1
10:96611177:C:T	GTEx/v7	Esophagus_Mucosa	ENSG00000108242	T	1.54509e-05	-0.269684	1.03494e-08	C	+	10	96611177	CYP2C18	1
10:96619002:A:G	GTEx/v7	Esophagus_Mucosa	ENSG00000108242	A	7.71965e-11	-0.377846	1.03494e-08	G	+	10	96619002	CYP2C18	1
10:96619025:C:T	GTEx/v7	Esophagus_Mucosa	ENSG00000108242	T	1.07037e-05	-0.27122	1.03494e-08	C	+	10	96619025	CYP2C18	1
10:96619086:G:T	GTEx/v7	Esophagus_Mucosa	ENSG00000108242	T	4.53917e-11	-0.376248	1.03494e-08	G	+	10	96619086	CYP2C18	1
10:96620304:G:T	GTEx/v7	Esophagus_Mucosa	ENSG00000108242	G	6.5556e-13	-0.418232	1.03494e-08	T	+	10	96620304	CYP2C18	1
10:96623583:C:T	GTEx/v7	Esophagus_Mucosa	ENSG00000108242	T	4.29176e-06	-0.329155	1.03494e-08	NA	NA	10	96623583	CYP2C18	1
10:96626682:C:T	GTEx/v7	Esophagus_Mucosa	ENSG00000108242	T	1.29567e-05	-0.268781	1.03494e-08	C	+	10	96626682	CYP2C18	1
10:96630716:A:G	GTEx/v7	Esophagus_Mucosa	ENSG00000108242	A	1.07037e-05	-0.27122	1.03494e-08	G	+	10	96630716	CYP2C18	1
10:96632871:C:T	GTEx/v7	Esophagus_Mucosa	ENSG00000108242	T	6.35767e-10	-0.350322	1.03494e-08	C	+	10	96632871	CYP2C18	1
10:96633434:A:G	GTEx/v7	Esophagus_Mucosa	ENSG00000108242	A	1.60021e-05	-0.267912	1.03494e-08	G	+	10	96633434	CYP2C18	1
10:96634735:C:T	GTEx/v7	Esophagus_Mucosa	ENSG00000108242	T	1.58444e-05	-0.270626	1.03494e-08	C	+	10	96634735	CYP2C18	1
10:96635396:C:T	GTEx/v7	Esophagus_Mucosa	ENSG00000108242	C	1.12696e-05	-0.270153	1.03494e-08	T	+	10	96635396	CYP2C18	1
10:96636105:C:T	GTEx/v7	Esophagus_Mucosa	ENSG00000165841	C	1.14266e-10	0.294222	2.60649e-27	T	-	10	96636105	CYP2C19	1
10:96638446:C:T	GTEx/v7	Esophagus_Mucosa	ENSG00000108242	C	4.49089e-06	-0.284203	1.03494e-08	T	+	10	96638446	CYP2C18	1
10:96638896:A:G	GTEx/v7	Esophagus_Mucosa	ENSG00000108242	A	7.29181e-08	-0.323582	1.03494e-08	G	+	10	96638896	CYP2C18	1
10:96639896:A:G	GTEx/v7	Esophagus_Mucosa	ENSG00000108242	G	6.67269e-08	-0.324747	1.03494e-08	A	+	10	96639896	CYP2C18	1
10:96640102:C:T	GTEx/v7	Esophagus_Mucosa	ENSG00000165841	T	1.56555e-10	0.288709	2.60649e-27	C	-	10	96640102	CYP2C19	1
10:96641794:A:C	GTEx/v7	Esophagus_Mucosa	ENSG00000108242	C	1.07037e-05	-0.27122	1.03494e-08	A	+	10	96641794	CYP2C18	1
10:96642431:C:G	GTEx/v7	Esophagus_Mucosa	ENSG00000108242	G	1.07037e-05	-0.27122	1.03494e-08	C	+	10	96642431	CYP2C18	1
10:96643896:A:T	GTEx/v7	Esophagus_Mucosa	ENSG00000108242	A	1.00533e-07	-0.321289	1.03494e-08	T	+	10	96643896	CYP2C18	1
10:96645428:C:T	GTEx/v7	Esophagus_Mucosa	ENSG00000108242	C	1.13224e-06	-0.313942	1.03494e-08	T	+	10	96645428	CYP2C18	1
10:96649690:C:T	GTEx/v7	Esophagus_Mucosa	ENSG00000108242	T	1.07037e-05	-0.27122	1.03494e-08	C	+	10	96649690	CYP2C18	1
10:96650048:C:T	GTEx/v7	Esophagus_Mucosa	ENSG00000108242	T	8.82574e-06	-0.273833	1.03494e-08	C	+	10	96650048	CYP2C18	1
10:96651789:A:G	GTEx/v7	Esophagus_Mucosa	ENSG00000108242	G	7.29181e-08	-0.323582	1.03494e-08	A	+	10	96651789	CYP2C18	1
10:96652252:A:G	GTEx/v7	Esophagus_Mucosa	ENSG00000108242	A	6.11553e-08	-0.32535	1.03494e-08	G	+	10	96652252	CYP2C18	1
10:96652320:A:G	GTEx/v7	Esophagus_Mucosa	ENSG00000165841	A	3.11601e-10	0.281963	2.60649e-27	G	-	10	96652320	CYP2C19	1
10:96652882:G:T	GTEx/v7	Esophagus_Mucosa	ENSG00000108242	G	7.29181e-08	-0.323582	1.03494e-08	T	+	10	96652882	CYP2C18	1
10:96652935:A:G	GTEx/v7	Esophagus_Mucosa	ENSG00000108242	A	7.80782e-08	-0.323122	1.03494e-08	G	+	10	96652935	CYP2C18	1
10:96653067:C:G	GTEx/v7	Esophagus_Mucosa	ENSG00000108242	G	1.07037e-05	-0.27122	1.03494e-08	C	+	10	96653067	CYP2C18	1
10:96653083:A:T	GTEx/v7	Esophagus_Mucosa	ENSG00000108242	T	1.54821e-05	-0.267457	1.03494e-08	A	+	10	96653083	CYP2C18	1
10:96653255:A:C	GTEx/v7	Esophagus_Mucosa	ENSG00000108242	C	1.07037e-05	-0.27122	1.03494e-08	A	+	10	96653255	CYP2C18	1
10:96653493:A:G	GTEx/v7	Esophagus_Mucosa	ENSG00000108242	A	1.07037e-05	-0.27122	1.03494e-08	G	+	10	96653493	CYP2C18	1
10:96653616:C:G	GTEx/v7	Esophagus_Mucosa	ENSG00000108242	C	1.07037e-05	-0.27122	1.03494e-08	NA	NA	10	96653616	CYP2C18	1
10:96653801:C:T	GTEx/v7	Esophagus_Mucosa	ENSG00000108242	C	7.29181e-08	-0.323582	1.03494e-08	NA	NA	10	96653801	CYP2C18	1
10:96653812:G:T	GTEx/v7	Esophagus_Mucosa	ENSG00000108242	G	7.29181e-08	-0.323582	1.03494e-08	NA	NA	10	96653812	CYP2C18	1
10:96653825:A:G	GTEx/v7	Esophagus_Mucosa	ENSG00000108242	G	7.29181e-08	-0.323582	1.03494e-08	NA	NA	10	96653825	CYP2C18	1
10:96653917:A:C	GTEx/v7	Esophagus_Mucosa	ENSG00000108242	A	7.29181e-08	-0.323582	1.03494e-08	NA	NA	10	96653917	CYP2C18	1
10:96653919:C:G	GTEx/v7	Esophagus_Mucosa	ENSG00000108239	G	2.17561e-05	-0.336013	0.00147494	NA	NA	10	96653919	TBC1D12	1
10:96653919:C:G	GTEx/v7	Esophagus_Mucosa	ENSG00000108242	G	1.51322e-09	-0.340796	1.03494e-08	NA	NA	10	96653919	CYP2C18	1
10:96654088:G:T	GTEx/v7	Esophagus_Mucosa	ENSG00000108242	G	4.46678e-07	-0.30604	1.03494e-08	NA	NA	10	96654088	CYP2C18	1
10:96654299:A:G	GTEx/v7	Esophagus_Mucosa	ENSG00000108239	A	2.17561e-05	-0.336013	0.00147494	NA	NA	10	96654299	TBC1D12	1
10:96654299:A:G	GTEx/v7	Esophagus_Mucosa	ENSG00000108242	A	1.51322e-09	-0.340796	1.03494e-08	NA	NA	10	96654299	CYP2C18	1
10:96654477:A:G	GTEx/v7	Esophagus_Mucosa	ENSG00000108242	G	7.29181e-08	-0.323582	1.03494e-08	A	+	10	96654477	CYP2C18	1
10:96655042:C:T	GTEx/v7	Esophagus_Mucosa	ENSG00000108242	C	7.29181e-08	-0.323582	1.03494e-08	NA	NA	10	96655042	CYP2C18	1
10:96655208:G:T	GTEx/v7	Esophagus_Mucosa	ENSG00000108242	G	6.85691e-06	-0.278799	1.03494e-08	T	+	10	96655208	CYP2C18	1
10:96655485:A:T	GTEx/v7	Esophagus_Mucosa	ENSG00000108242	A	1.07037e-05	-0.27122	1.03494e-08	NA	NA	10	96655485	CYP2C18	1
10:96657400:A:T	GTEx/v7	Esophagus_Mucosa	ENSG00000108239	T	2.17561e-05	-0.336013	0.00147494	A	+	10	96657400	TBC1D12	1
10:96657400:A:T	GTEx/v7	Esophagus_Mucosa	ENSG00000108242	T	1.51322e-09	-0.340796	1.03494e-08	A	+	10	96657400	CYP2C18	1
10:96657484:C:T	GTEx/v7	Esophagus_Mucosa	ENSG00000108242	C	1.07037e-05	-0.27122	1.03494e-08	T	+	10	96657484	CYP2C18	1
10:96658200:A:T	GTEx/v7	Esophagus_Mucosa	ENSG00000165841	T	3.11601e-10	0.281963	2.60649e-27	NA	NA	10	96658200	CYP2C19	1
10:96658495:A:G	GTEx/v7	Esophagus_Mucosa	ENSG00000108242	A	7.29181e-08	-0.323582	1.03494e-08	G	+	10	96658495	CYP2C18	1
10:96659607:A:G	GTEx/v7	Esophagus_Mucosa	ENSG00000108242	A	1.07037e-05	-0.27122	1.03494e-08	NA	NA	10	96659607	CYP2C18	1
10:96660014:C:T	GTEx/v7	Esophagus_Mucosa	ENSG00000108242	T	1.07037e-05	-0.27122	1.03494e-08	C	+	10	96660014	CYP2C18	1
10:96660168:A:G	GTEx/v7	Esophagus_Mucosa	ENSG00000108239	G	2.17561e-05	-0.336013	0.00147494	NA	NA	10	96660168	TBC1D12	1
10:96660168:A:G	GTEx/v7	Esophagus_Mucosa	ENSG00000108242	G	1.51322e-09	-0.340796	1.03494e-08	NA	NA	10	96660168	CYP2C18	1
10:96660169:C:T	GTEx/v7	Esophagus_Mucosa	ENSG00000108239	C	2.17561e-05	-0.336013	0.00147494	NA	NA	10	96660169	TBC1D12	1
10:96660169:C:T	GTEx/v7	Esophagus_Mucosa	ENSG00000108242	C	1.51322e-09	-0.340796	1.03494e-08	NA	NA	10	96660169	CYP2C18	1
10:96660672:C:G	GTEx/v7	Esophagus_Mucosa	ENSG00000165841	G	3.11601e-10	0.281963	2.60649e-27	C	-	10	96660672	CYP2C19	1
10:96661210:A:C	GTEx/v7	Esophagus_Mucosa	ENSG00000108242	C	1.07037e-05	-0.27122	1.03494e-08	A	+	10	96661210	CYP2C18	1
10:96663688:A:C	GTEx/v7	Esophagus_Mucosa	ENSG00000108239	A	4.8422e-05	-0.338846	0.00147494	C	+	10	96663688	TBC1D12	1
10:96663688:A:C	GTEx/v7	Esophagus_Mucosa	ENSG00000108242	A	6.34276e-07	-0.298559	1.03494e-08	C	+	10	96663688	CYP2C18	1
10:96664668:A:G	GTEx/v7	Esophagus_Mucosa	ENSG00000108242	G	9.46183e-07	-0.292004	1.03494e-08	A	+	10	96664668	CYP2C18	1
10:96666317:C:T	GTEx/v7	Esophagus_Mucosa	ENSG00000108242	T	1.18527e-06	-0.290812	1.03494e-08	C	+	10	96666317	CYP2C18	1
10:96668700:A:G	GTEx/v7	Esophagus_Mucosa	ENSG00000108242	G	9.46183e-07	-0.292004	1.03494e-08	A	+	10	96668700	CYP2C18	1
10:96669255:A:C	GTEx/v7	Esophagus_Mucosa	ENSG00000108242	C	9.46183e-07	-0.292004	1.03494e-08	A	+	10	96669255	CYP2C18	1
10:96670080:C:T	GTEx/v7	Esophagus_Mucosa	ENSG00000108242	C	7.39131e-07	-0.298138	1.03494e-08	T	+	10	96670080	CYP2C18	1
10:96672194:A:G	GTEx/v7	Esophagus_Mucosa	ENSG00000108239	G	7.39532e-06	-0.350749	0.00147494	A	+	10	96672194	TBC1D12	1
10:96672194:A:G	GTEx/v7	Esophagus_Mucosa	ENSG00000108242	G	2.27768e-08	-0.313666	1.03494e-08	A	+	10	96672194	CYP2C18	1
10:96672375:A:C	GTEx/v7	Esophagus_Mucosa	ENSG00000165841	A	1.75254e-10	0.286758	2.60649e-27	C	-	10	96672375	CYP2C19	1
10:96672756:C:T	GTEx/v7	Esophagus_Mucosa	ENSG00000108242	C	9.46183e-07	-0.292004	1.03494e-08	T	+	10	96672756	CYP2C18	1
10:96672874:A:G	GTEx/v7	Esophagus_Mucosa	ENSG00000108242	G	2.16682e-06	-0.286078	1.03494e-08	A	+	10	96672874	CYP2C18	1
10:96672979:C:G	GTEx/v7	Esophagus_Mucosa	ENSG00000108242	G	9.46183e-07	-0.292004	1.03494e-08	C	+	10	96672979	CYP2C18	1
10:96674678:G:T	GTEx/v7	Esophagus_Mucosa	ENSG00000108242	T	9.46183e-07	-0.292004	1.03494e-08	G	+	10	96674678	CYP2C18	1
10:96675093:G:T	GTEx/v7	Esophagus_Mucosa	ENSG00000108239	G	4.01278e-05	-0.347793	0.00147494	T	+	10	96675093	TBC1D12	1
10:96675093:G:T	GTEx/v7	Esophagus_Mucosa	ENSG00000108242	G	6.19483e-05	-0.245719	1.03494e-08	T	+	10	96675093	CYP2C18	1
10:96675513:C:G	GTEx/v7	Esophagus_Mucosa	ENSG00000108242	G	9.46183e-07	-0.292004	1.03494e-08	C	+	10	96675513	CYP2C18	1
10:96676190:C:G	GTEx/v7	Esophagus_Mucosa	ENSG00000108239	C	3.93865e-05	-0.347144	0.00147494	G	+	10	96676190	TBC1D12	1
10:96678696:C:T	GTEx/v7	Esophagus_Mucosa	ENSG00000108242	C	1.29801e-07	-0.325912	1.03494e-08	T	+	10	96678696	CYP2C18	1
10:96679176:C:G	GTEx/v7	Esophagus_Mucosa	ENSG00000108242	C	1.60336e-06	-0.291008	1.03494e-08	G	+	10	96679176	CYP2C18	1
10:96680701:A:T	GTEx/v7	Esophagus_Mucosa	ENSG00000108242	A	9.46183e-07	-0.292004	1.03494e-08	T	+	10	96680701	CYP2C18	1
10:96681133:A:G	GTEx/v7	Esophagus_Mucosa	ENSG00000108242	A	1.47544e-06	-0.289464	1.03494e-08	G	+	10	96681133	CYP2C18	1
10:96682129:C:G	GTEx/v7	Esophagus_Mucosa	ENSG00000108242	C	1.47544e-06	-0.289464	1.03494e-08	G	+	10	96682129	CYP2C18	1
10:96683734:A:G	GTEx/v7	Esophagus_Mucosa	ENSG00000108242	A	2.21585e-07	-0.322508	1.03494e-08	G	+	10	96683734	CYP2C18	1
10:96691021:A:G	GTEx/v7	Esophagus_Mucosa	ENSG00000108239	G	4.28957e-05	-0.34701	0.00147494	A	+	10	96691021	TBC1D12	1
10:96692627:A:G	GTEx/v7	Esophagus_Mucosa	ENSG00000108239	G	6.74479e-05	-0.337663	0.00147494	A	+	10	96692627	TBC1D12	1
10:96692627:A:G	GTEx/v7	Esophagus_Mucosa	ENSG00000108242	G	6.38055e-05	-0.24522	1.03494e-08	A	+	10	96692627	CYP2C18	1
10:96692779:A:C	GTEx/v7	Esophagus_Mucosa	ENSG00000108242	A	2.18728e-05	-0.237933	1.03494e-08	C	+	10	96692779	CYP2C18	1
10:96693563:A:G	GTEx/v7	Esophagus_Mucosa	ENSG00000108242	A	5.60402e-05	-0.242977	1.03494e-08	G	+	10	96693563	CYP2C18	1
10:96696555:C:G	GTEx/v7	Esophagus_Mucosa	ENSG00000108242	G	5.60402e-05	-0.242977	1.03494e-08	C	+	10	96696555	CYP2C18	1
10:96696903:A:G	GTEx/v7	Esophagus_Mucosa	ENSG00000108242	A	5.60402e-05	-0.242977	1.03494e-08	G	+	10	96696903	CYP2C18	1
10:96697252:C:T	GTEx/v7	Esophagus_Mucosa	ENSG00000165841	C	1.82764e-09	0.27121	2.60649e-27	T	-	10	96697252	CYP2C19	1
10:96698970:G:T	GTEx/v7	Esophagus_Mucosa	ENSG00000108242	G	5.60402e-05	-0.242977	1.03494e-08	T	+	10	96698970	CYP2C18	1
10:96699010:C:CAG	GTEx/v7	Esophagus_Mucosa	ENSG00000108242	CAG	5.60402e-05	-0.242977	1.03494e-08	NA	NA	10	96699010	CYP2C18	1
10:96706409:C:G	GTEx/v7	Esophagus_Mucosa	ENSG00000165841	G	1.82764e-09	0.27121	2.60649e-27	C	-	10	96706409	CYP2C19	1
10:96711706:C:G	GTEx/v7	Esophagus_Mucosa	ENSG00000108242	C	5.60402e-05	-0.242977	1.03494e-08	G	+	10	96711706	CYP2C18	1
10:96711884:A:G	GTEx/v7	Esophagus_Mucosa	ENSG00000165841	A	1.74369e-09	0.271615	2.60649e-27	G	-	10	96711884	CYP2C19	1
10:96711949:G:GTCTT	GTEx/v7	Esophagus_Mucosa	ENSG00000108239	G	6.39625e-05	-0.343738	0.00147494	NA	NA	10	96711949	TBC1D12	1
10:96712978:C:T	GTEx/v7	Esophagus_Mucosa	ENSG00000108242	C	5.60402e-05	-0.242977	1.03494e-08	T	+	10	96712978	CYP2C18	1
10:96713180:A:AATATATTATT	GTEx/v7	Esophagus_Mucosa	ENSG00000108242	A	6.79798e-05	-0.242725	1.03494e-08	NA	NA	10	96713180	CYP2C18	1
10:96713372:C:T	GTEx/v7	Esophagus_Mucosa	ENSG00000108242	T	5.60402e-05	-0.242977	1.03494e-08	C	+	10	96713372	CYP2C18	1
10:96713995:A:G	GTEx/v7	Esophagus_Mucosa	ENSG00000108242	G	5.60402e-05	-0.242977	1.03494e-08	A	+	10	96713995	CYP2C18	1
10:96714425:A:C	GTEx/v7	Esophagus_Mucosa	ENSG00000108242	A	5.60402e-05	-0.242977	1.03494e-08	C	+	10	96714425	CYP2C18	1
10:96716374:A:C	GTEx/v7	Esophagus_Mucosa	ENSG00000165841	C	1.80502e-09	0.271602	2.60649e-27	A	-	10	96716374	CYP2C19	1
10:96718213:C:T	GTEx/v7	Esophagus_Mucosa	ENSG00000165841	C	6.97794e-09	0.259028	2.60649e-27	T	-	10	96718213	CYP2C19	1
10:96719521:A:G	GTEx/v7	Esophagus_Mucosa	ENSG00000108242	A	6.95345e-05	-0.222731	1.03494e-08	G	+	10	96719521	CYP2C18	1
10:96720169:A:G	GTEx/v7	Esophagus_Mucosa	ENSG00000108242	G	5.60402e-05	-0.242977	1.03494e-08	A	+	10	96720169	CYP2C18	1
10:96721662:C:T	GTEx/v7	Esophagus_Mucosa	ENSG00000108242	C	5.14572e-05	-0.244042	1.03494e-08	T	+	10	96721662	CYP2C18	1
10:96722552:C:T	GTEx/v7	Esophagus_Mucosa	ENSG00000108242	C	1.51535e-05	-0.270464	1.03494e-08	T	+	10	96722552	CYP2C18	1
10:96724115:C:T	GTEx/v7	Esophagus_Mucosa	ENSG00000108242	T	5.60402e-05	-0.242977	1.03494e-08	C	+	10	96724115	CYP2C18	1
10:96726084:C:CT	GTEx/v7	Esophagus_Mucosa	ENSG00000108242	CT	3.50254e-06	-0.299028	1.03494e-08	NA	NA	10	96726084	CYP2C18	1
10:96727403:A:C	GTEx/v7	Esophagus_Mucosa	ENSG00000108239	A	6.42869e-05	-0.338072	0.00147494	C	+	10	96727403	TBC1D12	1
10:96728688:C:T	GTEx/v7	Esophagus_Mucosa	ENSG00000108242	C	7.30964e-05	-0.2417	1.03494e-08	NA	NA	10	96728688	CYP2C18	1
10:96734466:A:T	GTEx/v7	Esophagus_Mucosa	ENSG00000108242	A	7.12001e-05	-0.244257	1.03494e-08	T	+	10	96734466	CYP2C18	1
10:96735342:A:T	GTEx/v7	Esophagus_Mucosa	ENSG00000108239	T	1.21726e-05	-0.372233	0.00147494	A	+	10	96735342	TBC1D12	1
10:96736108:A:AT	GTEx/v7	Esophagus_Mucosa	ENSG00000165841	A	5.52094e-09	0.265546	2.60649e-27	NA	NA	10	96736108	CYP2C19	1
10:96736184:A:G	GTEx/v7	Esophagus_Mucosa	ENSG00000108239	A	3.95095e-05	-0.348909	0.00147494	G	+	10	96736184	TBC1D12	1
10:96737177:A:G	GTEx/v7	Esophagus_Mucosa	ENSG00000108242	G	5.92751e-05	-0.242164	1.03494e-08	A	+	10	96737177	CYP2C18	1
10:96738041:C:T	GTEx/v7	Esophagus_Mucosa	ENSG00000165841	T	2.38241e-09	0.269131	2.60649e-27	C	-	10	96738041	CYP2C19	1
10:96743108:C:T	GTEx/v7	Esophagus_Mucosa	ENSG00000108242	C	5.60402e-05	-0.242977	1.03494e-08	T	+	10	96743108	CYP2C18	1
10:96743502:G:GAGCTTCTTCATTCCCCCCTATGCAGGGC	GTEx/v7	Esophagus_Mucosa	ENSG00000108242	GAGCTTCTTCATTCCCCCCTATGCAGGGC	3.96017e-05	-0.251819	1.03494e-08	NA	NA	10	96743502	CYP2C18	1
10:96744727:A:AC	GTEx/v7	Esophagus_Mucosa	ENSG00000108242	A	5.60402e-05	-0.242977	1.03494e-08	NA	NA	10	96744727	CYP2C18	1
10:96744732:C:T	GTEx/v7	Esophagus_Mucosa	ENSG00000108242	T	5.60402e-05	-0.242977	1.03494e-08	NA	NA	10	96744732	CYP2C18	1
10:96750694:C:T	GTEx/v7	Esophagus_Mucosa	ENSG00000108242	C	3.14687e-05	-0.254995	1.03494e-08	T	+	10	96750694	CYP2C18	1
10:96750759:C:G	GTEx/v7	Esophagus_Mucosa	ENSG00000165841	C	2.49355e-09	0.269699	2.60649e-27	G	-	10	96750759	CYP2C19	1
10:96752127:G:GCT	GTEx/v7	Esophagus_Mucosa	ENSG00000108242	G	5.60402e-05	-0.242977	1.03494e-08	NA	NA	10	96752127	CYP2C18	1
10:96752130:G:GA	GTEx/v7	Esophagus_Mucosa	ENSG00000108242	G	5.60402e-05	-0.242977	1.03494e-08	NA	NA	10	96752130	CYP2C18	1
10:96753645:G:T	GTEx/v7	Esophagus_Mucosa	ENSG00000108242	G	5.60402e-05	-0.242977	1.03494e-08	T	+	10	96753645	CYP2C18	1
10:96753828:A:G	GTEx/v7	Esophagus_Mucosa	ENSG00000108242	G	7.45068e-05	-0.241044	1.03494e-08	A	+	10	96753828	CYP2C18	1
10:96753908:A:C	GTEx/v7	Esophagus_Mucosa	ENSG00000108242	A	5.60402e-05	-0.242977	1.03494e-08	C	+	10	96753908	CYP2C18	1
10:96754246:C:T	GTEx/v7	Esophagus_Mucosa	ENSG00000108242	C	5.60402e-05	-0.242977	1.03494e-08	T	+	10	96754246	CYP2C18	1
10:96754259:A:G	GTEx/v7	Esophagus_Mucosa	ENSG00000108242	A	5.60402e-05	-0.242977	1.03494e-08	G	+	10	96754259	CYP2C18	1
10:96754368:C:T	GTEx/v7	Esophagus_Mucosa	ENSG00000108242	C	5.60402e-05	-0.242977	1.03494e-08	T	+	10	96754368	CYP2C18	1
10:96754962:A:AT	GTEx/v7	Esophagus_Mucosa	ENSG00000108242	A	2.03419e-05	-0.257447	1.03494e-08	NA	NA	10	96754962	CYP2C18	1
10:96754975:A:T	GTEx/v7	Esophagus_Mucosa	ENSG00000108242	T	5.60402e-05	-0.242977	1.03494e-08	A	+	10	96754975	CYP2C18	1
10:96755252:C:T	GTEx/v7	Esophagus_Mucosa	ENSG00000108242	T	5.60402e-05	-0.242977	1.03494e-08	C	+	10	96755252	CYP2C18	1
10:96755297:A:G	GTEx/v7	Esophagus_Mucosa	ENSG00000108242	G	5.60402e-05	-0.242977	1.03494e-08	A	+	10	96755297	CYP2C18	1
10:96755474:C:T	GTEx/v7	Esophagus_Mucosa	ENSG00000108242	T	5.60402e-05	-0.242977	1.03494e-08	C	+	10	96755474	CYP2C18	1
10:96755566:A:C	GTEx/v7	Esophagus_Mucosa	ENSG00000108242	A	5.60402e-05	-0.242977	1.03494e-08	C	+	10	96755566	CYP2C18	1
10:96756792:G:T	GTEx/v7	Esophagus_Mucosa	ENSG00000108242	G	5.60402e-05	-0.242977	1.03494e-08	T	+	10	96756792	CYP2C18	1
10:96757090:G:T	GTEx/v7	Esophagus_Mucosa	ENSG00000108242	T	5.60402e-05	-0.242977	1.03494e-08	G	+	10	96757090	CYP2C18	1
10:96757467:A:ATTCCCTTACAGGAAATGTCTTGCCTTTTGGGATAAGGCTCAAT	GTEx/v7	Esophagus_Mucosa	ENSG00000108242	ATTCCCTTACAGGAAATGTCTTGCCTTTTGGGATAAGGCTCAAT	4.86781e-05	-0.24564	1.03494e-08	NA	NA	10	96757467	CYP2C18	1
10:96758136:G:T	GTEx/v7	Esophagus_Mucosa	ENSG00000108239	T	2.41747e-06	-0.319456	0.00147494	G	+	10	96758136	TBC1D12	1
10:96758136:G:T	GTEx/v7	Esophagus_Mucosa	ENSG00000108242	T	6.02033e-05	-0.197807	1.03494e-08	G	+	10	96758136	CYP2C18	1
11:93874866:A:G	GTEx/v7	Esophagus_Mucosa	ENSG00000182919	G	2.85952e-05	0.182368	5.18176e-54	A	-	11	93874866	C11orf54	1
11:93875351:C:T	GTEx/v7	Esophagus_Mucosa	ENSG00000182919	C	4.26353e-05	0.177068	5.18176e-54	T	-	11	93875351	C11orf54	1
11:93875371:C:T	GTEx/v7	Esophagus_Mucosa	ENSG00000182919	C	2.85952e-05	0.182368	5.18176e-54	T	-	11	93875371	C11orf54	1
11:93877070:A:G	GTEx/v7	Esophagus_Mucosa	ENSG00000182919	A	2.62644e-05	0.181455	5.18176e-54	G	-	11	93877070	C11orf54	1
11:93889233:C:CTAATG	GTEx/v7	Esophagus_Mucosa	ENSG00000182919	CTAATG	3.79894e-05	0.174193	5.18176e-54	NA	NA	11	93889233	C11orf54	1
11:93890102:C:G	GTEx/v7	Esophagus_Mucosa	ENSG00000182919	C	6.80246e-05	0.169793	5.18176e-54	G	-	11	93890102	C11orf54	1
11:93890356:A:G	GTEx/v7	Esophagus_Mucosa	ENSG00000182919	G	6.33216e-05	0.1701	5.18176e-54	NA	NA	11	93890356	C11orf54	1
11:93891395:A:G	GTEx/v7	Esophagus_Mucosa	ENSG00000182919	G	4.70789e-05	0.173104	5.18176e-54	NA	NA	11	93891395	C11orf54	1
11:93892859:A:G	GTEx/v7	Esophagus_Mucosa	ENSG00000182919	A	3.79894e-05	0.174193	5.18176e-54	G	-	11	93892859	C11orf54	1
11:93905426:A:G	GTEx/v7	Esophagus_Mucosa	ENSG00000182919	A	2.64637e-05	0.178143	5.18176e-54	G	-	11	93905426	C11orf54	1
10:96383524:A:G	GTEx/v7	Esophagus_Muscularis	ENSG00000138109	G	2.9177e-05	0.542902	0.00199	A	-	10	96383524	CYP2C9	1
10:96388364:G:T	GTEx/v7	Esophagus_Muscularis	ENSG00000138109	G	2.9177e-05	0.542902	0.00199	T	-	10	96388364	CYP2C9	1
10:96389784:A:G	GTEx/v7	Esophagus_Muscularis	ENSG00000138109	A	2.39973e-05	0.549078	0.00199	G	-	10	96389784	CYP2C9	1
10:96390079:A:G	GTEx/v7	Esophagus_Muscularis	ENSG00000138109	A	2.9177e-05	0.542902	0.00199	G	-	10	96390079	CYP2C9	1
10:96392063:C:T	GTEx/v7	Esophagus_Muscularis	ENSG00000138109	C	2.9177e-05	0.542902	0.00199	T	-	10	96392063	CYP2C9	1
10:96393683:A:G	GTEx/v7	Esophagus_Muscularis	ENSG00000138109	G	2.9177e-05	0.542902	0.00199	A	-	10	96393683	CYP2C9	1
10:96394254:C:T	GTEx/v7	Esophagus_Muscularis	ENSG00000138109	T	5.40679e-05	0.528941	0.00199	C	-	10	96394254	CYP2C9	1
10:96397539:G:T	GTEx/v7	Esophagus_Muscularis	ENSG00000138109	T	2.9177e-05	0.542902	0.00199	G	-	10	96397539	CYP2C9	1
10:96397876:C:T	GTEx/v7	Esophagus_Muscularis	ENSG00000138109	T	2.81084e-05	0.555199	0.00199	C	-	10	96397876	CYP2C9	1
10:96400221:C:T	GTEx/v7	Esophagus_Muscularis	ENSG00000138109	T	2.9177e-05	0.542902	0.00199	C	-	10	96400221	CYP2C9	1
10:96406092:A:G	GTEx/v7	Esophagus_Muscularis	ENSG00000138109	A	2.9177e-05	0.542902	0.00199	G	-	10	96406092	CYP2C9	1
10:96411252:G:T	GTEx/v7	Esophagus_Muscularis	ENSG00000138109	T	2.9177e-05	0.542902	0.00199	G	-	10	96411252	CYP2C9	1
10:96414633:C:T	GTEx/v7	Esophagus_Muscularis	ENSG00000138109	T	2.9177e-05	0.542902	0.00199	C	-	10	96414633	CYP2C9	1
10:96419165:A:C	GTEx/v7	Esophagus_Muscularis	ENSG00000138109	C	1.18999e-05	0.568761	0.00199	A	-	10	96419165	CYP2C9	1
10:96424148:G:T	GTEx/v7	Esophagus_Muscularis	ENSG00000138109	T	2.35255e-05	0.54487	0.00199	G	-	10	96424148	CYP2C9	1
10:96424439:A:G	GTEx/v7	Esophagus_Muscularis	ENSG00000138109	G	2.35255e-05	0.54487	0.00199	A	-	10	96424439	CYP2C9	1
10:96427354:C:T	GTEx/v7	Esophagus_Muscularis	ENSG00000138109	C	2.35255e-05	0.54487	0.00199	T	-	10	96427354	CYP2C9	1
10:96429130:A:G	GTEx/v7	Esophagus_Muscularis	ENSG00000138109	G	1.39358e-05	0.556098	0.00199	A	-	10	96429130	CYP2C9	1
10:96436439:A:G	GTEx/v7	Esophagus_Muscularis	ENSG00000138109	G	2.35255e-05	0.54487	0.00199	A	-	10	96436439	CYP2C9	1
10:96441082:C:T	GTEx/v7	Esophagus_Muscularis	ENSG00000138109	C	2.61231e-05	0.542014	0.00199	T	-	10	96441082	CYP2C9	1
10:96441927:C:G	GTEx/v7	Esophagus_Muscularis	ENSG00000138109	C	2.35255e-05	0.54487	0.00199	G	-	10	96441927	CYP2C9	1
10:96441949:A:G	GTEx/v7	Esophagus_Muscularis	ENSG00000138109	A	2.35255e-05	0.54487	0.00199	G	-	10	96441949	CYP2C9	1
10:96449450:A:C	GTEx/v7	Esophagus_Muscularis	ENSG00000138109	C	2.35255e-05	0.54487	0.00199	A	-	10	96449450	CYP2C9	1
10:96450169:G:T	GTEx/v7	Esophagus_Muscularis	ENSG00000138109	T	2.35255e-05	0.54487	0.00199	G	-	10	96450169	CYP2C9	1
10:96451060:A:C	GTEx/v7	Esophagus_Muscularis	ENSG00000138109	A	2.35255e-05	0.54487	0.00199	C	-	10	96451060	CYP2C9	1
10:96452024:A:C	GTEx/v7	Esophagus_Muscularis	ENSG00000138109	A	1.13997e-05	0.568694	0.00199	C	-	10	96452024	CYP2C9	1
10:96452818:C:T	GTEx/v7	Esophagus_Muscularis	ENSG00000138109	T	2.35255e-05	0.54487	0.00199	C	-	10	96452818	CYP2C9	1
10:96455800:C:T	GTEx/v7	Esophagus_Muscularis	ENSG00000138109	C	2.35255e-05	0.54487	0.00199	T	-	10	96455800	CYP2C9	1
10:96455809:G:T	GTEx/v7	Esophagus_Muscularis	ENSG00000138109	T	3.62655e-05	0.535574	0.00199	NA	NA	10	96455809	CYP2C9	1
10:96456121:A:C	GTEx/v7	Esophagus_Muscularis	ENSG00000138109	A	2.35255e-05	0.54487	0.00199	C	-	10	96456121	CYP2C9	1
10:96456685:A:G	GTEx/v7	Esophagus_Muscularis	ENSG00000138109	G	3.45217e-05	0.495849	0.00199	A	-	10	96456685	CYP2C9	1
10:96457019:G:T	GTEx/v7	Esophagus_Muscularis	ENSG00000138109	G	2.35255e-05	0.54487	0.00199	T	-	10	96457019	CYP2C9	1
10:96457208:C:T	GTEx/v7	Esophagus_Muscularis	ENSG00000138109	T	1.39358e-05	0.556098	0.00199	NA	NA	10	96457208	CYP2C9	1
10:96460278:A:G	GTEx/v7	Esophagus_Muscularis	ENSG00000138109	A	2.35255e-05	0.54487	0.00199	G	-	10	96460278	CYP2C9	1
10:96460294:A:G	GTEx/v7	Esophagus_Muscularis	ENSG00000138109	A	2.35255e-05	0.54487	0.00199	G	-	10	96460294	CYP2C9	1
10:96462251:C:G	GTEx/v7	Esophagus_Muscularis	ENSG00000138109	C	2.35255e-05	0.54487	0.00199	G	-	10	96462251	CYP2C9	1
10:96462701:A:G	GTEx/v7	Esophagus_Muscularis	ENSG00000138109	G	2.35255e-05	0.54487	0.00199	A	-	10	96462701	CYP2C9	1
10:96464730:A:G	GTEx/v7	Esophagus_Muscularis	ENSG00000138109	A	3.23284e-05	0.497175	0.00199	G	-	10	96464730	CYP2C9	1
10:96468755:C:T	GTEx/v7	Esophagus_Muscularis	ENSG00000138109	C	2.35255e-05	0.54487	0.00199	T	-	10	96468755	CYP2C9	1
10:96475624:G:T	GTEx/v7	Esophagus_Muscularis	ENSG00000138109	T	3.94693e-05	0.534005	0.00199	G	-	10	96475624	CYP2C9	1
10:96476102:C:G	GTEx/v7	Esophagus_Muscularis	ENSG00000138109	G	2.35255e-05	0.54487	0.00199	C	-	10	96476102	CYP2C9	1
10:96476786:A:G	GTEx/v7	Esophagus_Muscularis	ENSG00000138109	A	2.35255e-05	0.54487	0.00199	G	-	10	96476786	CYP2C9	1
10:96482852:A:G	GTEx/v7	Esophagus_Muscularis	ENSG00000138109	G	2.35255e-05	0.54487	0.00199	A	-	10	96482852	CYP2C9	1
10:96483008:C:G	GTEx/v7	Esophagus_Muscularis	ENSG00000138109	C	2.35255e-05	0.54487	0.00199	G	-	10	96483008	CYP2C9	1
10:96492543:A:G	GTEx/v7	Esophagus_Muscularis	ENSG00000138109	A	3.23284e-05	0.497175	0.00199	G	-	10	96492543	CYP2C9	1
10:96493332:C:T	GTEx/v7	Esophagus_Muscularis	ENSG00000138109	T	2.35255e-05	0.54487	0.00199	C	-	10	96493332	CYP2C9	1
10:96493750:A:G	GTEx/v7	Esophagus_Muscularis	ENSG00000138109	A	2.35255e-05	0.54487	0.00199	G	-	10	96493750	CYP2C9	1
10:96494912:C:T	GTEx/v7	Esophagus_Muscularis	ENSG00000138109	T	2.35255e-05	0.54487	0.00199	C	-	10	96494912	CYP2C9	1
10:96498144:A:G	GTEx/v7	Esophagus_Muscularis	ENSG00000138109	G	5.27953e-05	0.526464	0.00199	A	-	10	96498144	CYP2C9	1
10:96498813:C:T	GTEx/v7	Esophagus_Muscularis	ENSG00000138109	C	2.35255e-05	0.54487	0.00199	T	-	10	96498813	CYP2C9	1
10:96499512:A:T	GTEx/v7	Esophagus_Muscularis	ENSG00000138109	T	1.2011e-05	0.534042	0.00199	A	-	10	96499512	CYP2C9	1
10:96499555:G:T	GTEx/v7	Esophagus_Muscularis	ENSG00000138109	G	4.26145e-05	0.501745	0.00199	T	-	10	96499555	CYP2C9	1
10:96499710:A:C	GTEx/v7	Esophagus_Muscularis	ENSG00000138109	A	2.35255e-05	0.54487	0.00199	C	-	10	96499710	CYP2C9	1
10:96499813:G:T	GTEx/v7	Esophagus_Muscularis	ENSG00000138109	G	2.35255e-05	0.54487	0.00199	T	-	10	96499813	CYP2C9	1
10:96499924:C:T	GTEx/v7	Esophagus_Muscularis	ENSG00000138109	C	4.6417e-05	0.498985	0.00199	T	-	10	96499924	CYP2C9	1
10:96500010:A:T	GTEx/v7	Esophagus_Muscularis	ENSG00000138109	A	1.34697e-05	0.546795	0.00199	T	-	10	96500010	CYP2C9	1
10:96500563:C:T	GTEx/v7	Esophagus_Muscularis	ENSG00000138109	C	2.55857e-05	0.542872	0.00199	T	-	10	96500563	CYP2C9	1
10:96501004:C:T	GTEx/v7	Esophagus_Muscularis	ENSG00000138109	C	2.12189e-05	0.516518	0.00199	T	-	10	96501004	CYP2C9	1
10:96501069:A:T	GTEx/v7	Esophagus_Muscularis	ENSG00000138109	T	2.12189e-05	0.516518	0.00199	A	-	10	96501069	CYP2C9	1
10:96501175:A:T	GTEx/v7	Esophagus_Muscularis	ENSG00000138109	A	2.12189e-05	0.516518	0.00199	T	-	10	96501175	CYP2C9	1
10:96501708:A:G	GTEx/v7	Esophagus_Muscularis	ENSG00000138109	A	2.35255e-05	0.54487	0.00199	G	-	10	96501708	CYP2C9	1
10:96502658:A:G	GTEx/v7	Esophagus_Muscularis	ENSG00000138109	A	2.35255e-05	0.54487	0.00199	G	-	10	96502658	CYP2C9	1
10:96503017:C:T	GTEx/v7	Esophagus_Muscularis	ENSG00000138109	C	2.12189e-05	0.516518	0.00199	T	-	10	96503017	CYP2C9	1
10:96504395:A:G	GTEx/v7	Esophagus_Muscularis	ENSG00000138109	A	2.35255e-05	0.54487	0.00199	G	-	10	96504395	CYP2C9	1
10:96505880:C:G	GTEx/v7	Esophagus_Muscularis	ENSG00000138109	G	1.1617e-05	0.534845	0.00199	C	-	10	96505880	CYP2C9	1
10:96507575:C:T	GTEx/v7	Esophagus_Muscularis	ENSG00000138109	T	2.87653e-05	0.544406	0.00199	C	-	10	96507575	CYP2C9	1
10:96507589:A:G	GTEx/v7	Esophagus_Muscularis	ENSG00000138109	G	1.57577e-05	0.53862	0.00199	A	-	10	96507589	CYP2C9	1
10:96508011:C:T	GTEx/v7	Esophagus_Muscularis	ENSG00000138109	C	3.50189e-05	0.49583	0.00199	T	-	10	96508011	CYP2C9	1
10:96508039:A:C	GTEx/v7	Esophagus_Muscularis	ENSG00000138109	C	1.94578e-05	0.51334	0.00199	A	-	10	96508039	CYP2C9	1
10:96508789:T:TA	GTEx/v7	Esophagus_Muscularis	ENSG00000138109	T	3.48956e-05	0.496973	0.00199	NA	NA	10	96508789	CYP2C9	1
10:96509914:T:TC	GTEx/v7	Esophagus_Muscularis	ENSG00000138109	T	9.7286e-06	0.532939	0.00199	NA	NA	10	96509914	CYP2C9	1
10:96510711:C:CT	GTEx/v7	Esophagus_Muscularis	ENSG00000138109	C	1.98978e-05	0.512382	0.00199	NA	NA	10	96510711	CYP2C9	1
10:96511724:A:G	GTEx/v7	Esophagus_Muscularis	ENSG00000138109	G	3.23284e-05	0.497175	0.00199	A	-	10	96511724	CYP2C9	1
10:96512547:C:G	GTEx/v7	Esophagus_Muscularis	ENSG00000138109	G	3.23284e-05	0.497175	0.00199	C	-	10	96512547	CYP2C9	1
10:96513106:A:G	GTEx/v7	Esophagus_Muscularis	ENSG00000138109	A	3.23284e-05	0.497175	0.00199	G	-	10	96513106	CYP2C9	1
10:96514016:A:G	GTEx/v7	Esophagus_Muscularis	ENSG00000138109	G	2.35255e-05	0.54487	0.00199	A	-	10	96514016	CYP2C9	1
10:96514363:A:T	GTEx/v7	Esophagus_Muscularis	ENSG00000138109	T	1.91357e-05	0.512954	0.00199	A	-	10	96514363	CYP2C9	1
10:96514609:T:TC	GTEx/v7	Esophagus_Muscularis	ENSG00000138109	T	1.91357e-05	0.512954	0.00199	NA	NA	10	96514609	CYP2C9	1
10:96515341:A:G	GTEx/v7	Esophagus_Muscularis	ENSG00000138109	A	1.91357e-05	0.512954	0.00199	G	-	10	96515341	CYP2C9	1
10:96515342:C:T	GTEx/v7	Esophagus_Muscularis	ENSG00000138109	C	2.35255e-05	0.54487	0.00199	T	-	10	96515342	CYP2C9	1
10:96516575:C:T	GTEx/v7	Esophagus_Muscularis	ENSG00000138109	C	3.23284e-05	0.497175	0.00199	T	-	10	96516575	CYP2C9	1
10:96516699:G:T	GTEx/v7	Esophagus_Muscularis	ENSG00000138109	G	2.35255e-05	0.54487	0.00199	T	-	10	96516699	CYP2C9	1
10:96517626:A:C	GTEx/v7	Esophagus_Muscularis	ENSG00000138109	A	2.35255e-05	0.54487	0.00199	C	-	10	96517626	CYP2C9	1
10:96518705:C:T	GTEx/v7	Esophagus_Muscularis	ENSG00000138109	T	2.6299e-05	0.507581	0.00199	C	-	10	96518705	CYP2C9	1
10:96518844:A:G	GTEx/v7	Esophagus_Muscularis	ENSG00000138109	G	3.10517e-05	0.500363	0.00199	A	-	10	96518844	CYP2C9	1
10:96519132:C:T	GTEx/v7	Esophagus_Muscularis	ENSG00000138109	T	2.35255e-05	0.54487	0.00199	C	-	10	96519132	CYP2C9	1
10:96519134:G:T	GTEx/v7	Esophagus_Muscularis	ENSG00000138109	T	2.35255e-05	0.54487	0.00199	G	-	10	96519134	CYP2C9	1
10:96519244:G:T	GTEx/v7	Esophagus_Muscularis	ENSG00000138109	G	2.35255e-05	0.54487	0.00199	T	-	10	96519244	CYP2C9	1
10:96519691:A:G	GTEx/v7	Esophagus_Muscularis	ENSG00000138109	A	2.35255e-05	0.54487	0.00199	G	-	10	96519691	CYP2C9	1
10:96519743:C:T	GTEx/v7	Esophagus_Muscularis	ENSG00000138109	C	1.86194e-05	0.557352	0.00199	T	-	10	96519743	CYP2C9	1
10:96521045:C:T	GTEx/v7	Esophagus_Muscularis	ENSG00000138109	T	3.23284e-05	0.497175	0.00199	C	-	10	96521045	CYP2C9	1
10:96521574:G:T	GTEx/v7	Esophagus_Muscularis	ENSG00000138109	G	1.2011e-05	0.534042	0.00199	T	-	10	96521574	CYP2C9	1
10:96522561:C:T	GTEx/v7	Esophagus_Muscularis	ENSG00000138109	C	6.83539e-05	0.4797	0.00199	T	-	10	96522561	CYP2C9	1
10:96523402:A:G	GTEx/v7	Esophagus_Muscularis	ENSG00000138109	A	1.91357e-05	0.512954	0.00199	G	-	10	96523402	CYP2C9	1
10:96525300:C:G	GTEx/v7	Esophagus_Muscularis	ENSG00000138109	C	3.50722e-05	0.497788	0.00199	G	-	10	96525300	CYP2C9	1
10:96526531:A:C	GTEx/v7	Esophagus_Muscularis	ENSG00000138109	C	3.23284e-05	0.497175	0.00199	A	-	10	96526531	CYP2C9	1
10:96527384:C:G	GTEx/v7	Esophagus_Muscularis	ENSG00000138109	C	1.08959e-05	0.526235	0.00199	G	-	10	96527384	CYP2C9	1
10:96528430:C:T	GTEx/v7	Esophagus_Muscularis	ENSG00000138109	C	1.08959e-05	0.526235	0.00199	T	-	10	96528430	CYP2C9	1
10:96529544:C:T	GTEx/v7	Esophagus_Muscularis	ENSG00000138109	C	1.08959e-05	0.526235	0.00199	T	-	10	96529544	CYP2C9	1
10:96530260:C:T	GTEx/v7	Esophagus_Muscularis	ENSG00000138109	C	1.2011e-05	0.534042	0.00199	T	-	10	96530260	CYP2C9	1
10:96530497:A:G	GTEx/v7	Esophagus_Muscularis	ENSG00000138109	G	2.35255e-05	0.54487	0.00199	A	-	10	96530497	CYP2C9	1
10:96531260:G:T	GTEx/v7	Esophagus_Muscularis	ENSG00000138109	G	1.08959e-05	0.526235	0.00199	T	-	10	96531260	CYP2C9	1
10:96531369:G:T	GTEx/v7	Esophagus_Muscularis	ENSG00000138109	G	1.91357e-05	0.512954	0.00199	T	-	10	96531369	CYP2C9	1
10:96531598:C:T	GTEx/v7	Esophagus_Muscularis	ENSG00000138109	T	1.91357e-05	0.512954	0.00199	C	-	10	96531598	CYP2C9	1
10:96532073:C:T	GTEx/v7	Esophagus_Muscularis	ENSG00000138109	C	2.35255e-05	0.54487	0.00199	T	-	10	96532073	CYP2C9	1
10:96532930:A:G	GTEx/v7	Esophagus_Muscularis	ENSG00000138109	A	3.23284e-05	0.497175	0.00199	G	-	10	96532930	CYP2C9	1
10:96533173:C:T	GTEx/v7	Esophagus_Muscularis	ENSG00000138109	T	2.35255e-05	0.54487	0.00199	C	-	10	96533173	CYP2C9	1
10:96533587:C:T	GTEx/v7	Esophagus_Muscularis	ENSG00000138109	C	1.08959e-05	0.526235	0.00199	T	-	10	96533587	CYP2C9	1
10:96533767:A:G	GTEx/v7	Esophagus_Muscularis	ENSG00000138109	G	1.08959e-05	0.526235	0.00199	A	-	10	96533767	CYP2C9	1
10:96534043:A:T	GTEx/v7	Esophagus_Muscularis	ENSG00000138109	A	1.91357e-05	0.512954	0.00199	T	-	10	96534043	CYP2C9	1
10:96534234:A:G	GTEx/v7	Esophagus_Muscularis	ENSG00000138109	G	2.35255e-05	0.54487	0.00199	A	-	10	96534234	CYP2C9	1
10:96534475:G:T	GTEx/v7	Esophagus_Muscularis	ENSG00000138109	G	1.91357e-05	0.512954	0.00199	T	-	10	96534475	CYP2C9	1
10:96535628:C:T	GTEx/v7	Esophagus_Muscularis	ENSG00000138109	C	1.08959e-05	0.526235	0.00199	T	-	10	96535628	CYP2C9	1
10:96539144:A:G	GTEx/v7	Esophagus_Muscularis	ENSG00000138109	G	1.91357e-05	0.512954	0.00199	A	-	10	96539144	CYP2C9	1
10:96539980:C:CTT	GTEx/v7	Esophagus_Muscularis	ENSG00000138109	C	2.35255e-05	0.54487	0.00199	NA	NA	10	96539980	CYP2C9	1
10:96540889:A:G	GTEx/v7	Esophagus_Muscularis	ENSG00000138109	A	1.2011e-05	0.534042	0.00199	G	-	10	96540889	CYP2C9	1
10:96541373:A:G	GTEx/v7	Esophagus_Muscularis	ENSG00000138109	G	7.04151e-06	0.554122	0.00199	A	-	10	96541373	CYP2C9	1
10:96542689:A:G	GTEx/v7	Esophagus_Muscularis	ENSG00000138109	G	1.08959e-05	0.526235	0.00199	A	-	10	96542689	CYP2C9	1
10:96543753:C:G	GTEx/v7	Esophagus_Muscularis	ENSG00000138109	G	5.27953e-05	0.526464	0.00199	C	-	10	96543753	CYP2C9	1
10:96544815:C:T	GTEx/v7	Esophagus_Muscularis	ENSG00000138109	C	1.2011e-05	0.534042	0.00199	T	-	10	96544815	CYP2C9	1
10:96544980:C:T	GTEx/v7	Esophagus_Muscularis	ENSG00000138109	T	2.41075e-05	0.508817	0.00199	C	-	10	96544980	CYP2C9	1
10:96545475:C:T	GTEx/v7	Esophagus_Muscularis	ENSG00000138109	T	2.35255e-05	0.54487	0.00199	C	-	10	96545475	CYP2C9	1
10:96545632:C:T	GTEx/v7	Esophagus_Muscularis	ENSG00000138109	T	2.35255e-05	0.54487	0.00199	C	-	10	96545632	CYP2C9	1
10:96546020:A:T	GTEx/v7	Esophagus_Muscularis	ENSG00000138109	A	2.35255e-05	0.54487	0.00199	T	-	10	96546020	CYP2C9	1
10:96546246:G:T	GTEx/v7	Esophagus_Muscularis	ENSG00000138109	T	2.35255e-05	0.54487	0.00199	G	-	10	96546246	CYP2C9	1
10:96546697:A:C	GTEx/v7	Esophagus_Muscularis	ENSG00000138109	C	2.08508e-05	0.549201	0.00199	A	-	10	96546697	CYP2C9	1
10:96547356:A:T	GTEx/v7	Esophagus_Muscularis	ENSG00000138109	A	1.91357e-05	0.512954	0.00199	T	-	10	96547356	CYP2C9	1
10:96547736:A:T	GTEx/v7	Esophagus_Muscularis	ENSG00000138109	A	5.27953e-05	0.526464	0.00199	T	-	10	96547736	CYP2C9	1
10:96548490:C:T	GTEx/v7	Esophagus_Muscularis	ENSG00000138109	T	6.52531e-06	0.543918	0.00199	C	-	10	96548490	CYP2C9	1
10:96548877:G:GT	GTEx/v7	Esophagus_Muscularis	ENSG00000138109	GT	1.9934e-05	0.551593	0.00199	NA	NA	10	96548877	CYP2C9	1
10:96549486:C:T	GTEx/v7	Esophagus_Muscularis	ENSG00000138109	T	1.91357e-05	0.512954	0.00199	C	-	10	96549486	CYP2C9	1
10:96549859:A:T	GTEx/v7	Esophagus_Muscularis	ENSG00000138109	T	1.91357e-05	0.512954	0.00199	A	-	10	96549859	CYP2C9	1
10:96549881:C:CT	GTEx/v7	Esophagus_Muscularis	ENSG00000138109	C	1.2011e-05	0.534042	0.00199	NA	NA	10	96549881	CYP2C9	1
10:96550077:A:T	GTEx/v7	Esophagus_Muscularis	ENSG00000138109	T	1.2011e-05	0.534042	0.00199	A	-	10	96550077	CYP2C9	1
10:96550919:A:T	GTEx/v7	Esophagus_Muscularis	ENSG00000138109	A	2.35255e-05	0.54487	0.00199	T	-	10	96550919	CYP2C9	1
10:96551090:A:G	GTEx/v7	Esophagus_Muscularis	ENSG00000138109	G	1.08959e-05	0.526235	0.00199	A	-	10	96551090	CYP2C9	1
10:96551092:C:T	GTEx/v7	Esophagus_Muscularis	ENSG00000138109	T	9.83413e-06	0.529421	0.00199	C	-	10	96551092	CYP2C9	1
10:96551216:C:G	GTEx/v7	Esophagus_Muscularis	ENSG00000138109	C	2.35255e-05	0.54487	0.00199	G	-	10	96551216	CYP2C9	1
10:96551475:A:G	GTEx/v7	Esophagus_Muscularis	ENSG00000138109	A	2.01521e-05	0.5342	0.00199	NA	NA	10	96551475	CYP2C9	1
10:96552187:C:T	GTEx/v7	Esophagus_Muscularis	ENSG00000138109	T	2.35255e-05	0.54487	0.00199	C	-	10	96552187	CYP2C9	1
10:96552188:A:T	GTEx/v7	Esophagus_Muscularis	ENSG00000138109	A	1.08959e-05	0.526235	0.00199	T	-	10	96552188	CYP2C9	1
10:96552327:A:G	GTEx/v7	Esophagus_Muscularis	ENSG00000138109	G	9.58466e-06	0.53406	0.00199	A	-	10	96552327	CYP2C9	1
10:96553499:C:G	GTEx/v7	Esophagus_Muscularis	ENSG00000138109	C	1.08959e-05	0.526235	0.00199	G	-	10	96553499	CYP2C9	1
10:96553520:A:G	GTEx/v7	Esophagus_Muscularis	ENSG00000138109	A	1.2011e-05	0.534042	0.00199	G	-	10	96553520	CYP2C9	1
10:96553577:A:G	GTEx/v7	Esophagus_Muscularis	ENSG00000138109	G	2.35255e-05	0.54487	0.00199	A	-	10	96553577	CYP2C9	1
10:96553689:G:T	GTEx/v7	Esophagus_Muscularis	ENSG00000138109	G	1.91357e-05	0.512954	0.00199	T	-	10	96553689	CYP2C9	1
10:96553753:A:G	GTEx/v7	Esophagus_Muscularis	ENSG00000138109	A	5.52773e-05	0.511025	0.00199	G	-	10	96553753	CYP2C9	1
10:96553758:G:T	GTEx/v7	Esophagus_Muscularis	ENSG00000138109	G	1.08959e-05	0.526235	0.00199	T	-	10	96553758	CYP2C9	1
10:96553918:C:T	GTEx/v7	Esophagus_Muscularis	ENSG00000138109	T	2.35255e-05	0.54487	0.00199	C	-	10	96553918	CYP2C9	1
10:96554049:C:G	GTEx/v7	Esophagus_Muscularis	ENSG00000138109	G	1.18844e-05	0.526848	0.00199	C	-	10	96554049	CYP2C9	1
10:96554771:C:T	GTEx/v7	Esophagus_Muscularis	ENSG00000138109	C	6.55953e-05	0.517825	0.00199	T	-	10	96554771	CYP2C9	1
10:96555316:G:T	GTEx/v7	Esophagus_Muscularis	ENSG00000138109	G	6.8893e-06	0.546785	0.00199	T	-	10	96555316	CYP2C9	1
10:96555447:A:G	GTEx/v7	Esophagus_Muscularis	ENSG00000138109	G	1.08959e-05	0.526235	0.00199	A	-	10	96555447	CYP2C9	1
10:96555605:G:GT	GTEx/v7	Esophagus_Muscularis	ENSG00000138109	G	1.75821e-05	0.514998	0.00199	NA	NA	10	96555605	CYP2C9	1
