## Appendix E for "Common genetic variants associated with urinary phthalate levels in children: a genome-wide study" (part 11 of 26)

### Sheet: MECPP_MEHP (continued)
Tables E12. Annotation to eQTLs of SNPs associated with pththalate levels or ratios at suggestive significance (p-value <1E-05) and additional SNPs in linkage disequilibrium (r2>0.6), ordered by genomic location
10:96556316:A:G	GTEx/v7	Esophagus_Muscularis	ENSG00000138109	A	1.2011e-05	0.534042	0.00199	G	-	10	96556316	CYP2C9	1
10:96556671:A:T	GTEx/v7	Esophagus_Muscularis	ENSG00000138109	A	1.08959e-05	0.526235	0.00199	T	-	10	96556671	CYP2C9	1
10:96557212:G:T	GTEx/v7	Esophagus_Muscularis	ENSG00000138109	T	1.00776e-06	0.603518	0.00199	G	-	10	96557212	CYP2C9	1
10:96560487:C:T	GTEx/v7	Esophagus_Muscularis	ENSG00000138109	C	1.08959e-05	0.526235	0.00199	T	-	10	96560487	CYP2C9	1
10:96560618:G:T	GTEx/v7	Esophagus_Muscularis	ENSG00000138109	G	1.2011e-05	0.534042	0.00199	T	-	10	96560618	CYP2C9	1
10:96560695:A:G	GTEx/v7	Esophagus_Muscularis	ENSG00000138109	G	1.2011e-05	0.534042	0.00199	A	-	10	96560695	CYP2C9	1
10:96560911:C:T	GTEx/v7	Esophagus_Muscularis	ENSG00000138109	T	2.35255e-05	0.54487	0.00199	C	-	10	96560911	CYP2C9	1
10:96562482:C:T	GTEx/v7	Esophagus_Muscularis	ENSG00000138109	C	1.2011e-05	0.534042	0.00199	T	-	10	96562482	CYP2C9	1
10:96565151:A:C	GTEx/v7	Esophagus_Muscularis	ENSG00000138109	C	1.08959e-05	0.526235	0.00199	A	-	10	96565151	CYP2C9	1
10:96566698:A:G	GTEx/v7	Esophagus_Muscularis	ENSG00000138109	G	5.64879e-05	0.523346	0.00199	A	-	10	96566698	CYP2C9	1
10:96566779:G:T	GTEx/v7	Esophagus_Muscularis	ENSG00000138109	G	3.25885e-05	0.561584	0.00199	T	-	10	96566779	CYP2C9	1
10:96568033:T:TA	GTEx/v7	Esophagus_Muscularis	ENSG00000138109	T	8.02007e-06	0.534698	0.00199	NA	NA	10	96568033	CYP2C9	1
10:96568035:A:T	GTEx/v7	Esophagus_Muscularis	ENSG00000138109	T	9.88974e-06	-0.543736	0.00199	NA	NA	10	96568035	CYP2C9	1
10:96569827:C:T	GTEx/v7	Esophagus_Muscularis	ENSG00000138109	T	2.35255e-05	0.54487	0.00199	C	-	10	96569827	CYP2C9	1
10:96570276:C:CTT	GTEx/v7	Esophagus_Muscularis	ENSG00000138109	CTT	4.7197e-05	0.529305	0.00199	NA	NA	10	96570276	CYP2C9	1
10:96570501:A:T	GTEx/v7	Esophagus_Muscularis	ENSG00000138109	T	1.34137e-05	0.572918	0.00199	A	-	10	96570501	CYP2C9	1
10:96570509:G:T	GTEx/v7	Esophagus_Muscularis	ENSG00000138109	T	1.55625e-05	0.565301	0.00199	G	-	10	96570509	CYP2C9	1
10:96571199:A:C	GTEx/v7	Esophagus_Muscularis	ENSG00000138109	C	1.6801e-05	0.516752	0.00199	A	-	10	96571199	CYP2C9	1
10:96573396:C:G	GTEx/v7	Esophagus_Muscularis	ENSG00000138109	G	2.35255e-05	0.54487	0.00199	C	-	10	96573396	CYP2C9	1
10:96575280:A:G	GTEx/v7	Esophagus_Muscularis	ENSG00000138109	G	1.08959e-05	0.526235	0.00199	A	-	10	96575280	CYP2C9	1
10:96576190:A:C	GTEx/v7	Esophagus_Muscularis	ENSG00000138109	C	2.87653e-05	0.544406	0.00199	A	-	10	96576190	CYP2C9	1
10:96580064:A:T	GTEx/v7	Esophagus_Muscularis	ENSG00000138109	T	2.35255e-05	0.54487	0.00199	NA	NA	10	96580064	CYP2C9	1
10:96580140:G:T	GTEx/v7	Esophagus_Muscularis	ENSG00000138109	G	2.35255e-05	0.54487	0.00199	T	-	10	96580140	CYP2C9	1
10:96582914:A:G	GTEx/v7	Esophagus_Muscularis	ENSG00000138109	A	7.35111e-05	0.498285	0.00199	G	-	10	96582914	CYP2C9	1
10:96588811:C:T	GTEx/v7	Esophagus_Muscularis	ENSG00000138109	T	2.35255e-05	0.54487	0.00199	NA	NA	10	96588811	CYP2C9	1
10:96589138:C:G	GTEx/v7	Esophagus_Muscularis	ENSG00000138109	G	2.35255e-05	0.54487	0.00199	NA	NA	10	96589138	CYP2C9	1
10:96590970:C:CT	GTEx/v7	Esophagus_Muscularis	ENSG00000138109	CT	6.80851e-06	0.54415	0.00199	NA	NA	10	96590970	CYP2C9	1
10:96594700:C:T	GTEx/v7	Esophagus_Muscularis	ENSG00000138109	T	2.35255e-05	0.54487	0.00199	C	-	10	96594700	CYP2C9	1
10:96596151:G:GT	GTEx/v7	Esophagus_Muscularis	ENSG00000138109	GT	1.7962e-05	0.554479	0.00199	NA	NA	10	96596151	CYP2C9	1
10:96596436:A:G	GTEx/v7	Esophagus_Muscularis	ENSG00000138109	A	1.31457e-05	0.557175	0.00199	G	-	10	96596436	CYP2C9	1
10:96596483:C:T	GTEx/v7	Esophagus_Muscularis	ENSG00000138109	T	1.08959e-05	0.526235	0.00199	NA	NA	10	96596483	CYP2C9	1
10:96596641:C:G	GTEx/v7	Esophagus_Muscularis	ENSG00000138109	G	2.35255e-05	0.54487	0.00199	C	-	10	96596641	CYP2C9	1
10:96596695:G:GC	GTEx/v7	Esophagus_Muscularis	ENSG00000138109	G	1.91357e-05	0.512954	0.00199	NA	NA	10	96596695	CYP2C9	1
10:96596750:C:G	GTEx/v7	Esophagus_Muscularis	ENSG00000138109	G	1.08959e-05	0.526235	0.00199	C	-	10	96596750	CYP2C9	1
10:96598316:C:T	GTEx/v7	Esophagus_Muscularis	ENSG00000138109	T	2.35255e-05	0.54487	0.00199	C	-	10	96598316	CYP2C9	1
10:96598815:A:G	GTEx/v7	Esophagus_Muscularis	ENSG00000138109	G	4.01757e-05	0.491526	0.00199	A	-	10	96598815	CYP2C9	1
10:96599761:A:T	GTEx/v7	Esophagus_Muscularis	ENSG00000138109	T	2.49767e-05	0.510173	0.00199	A	-	10	96599761	CYP2C9	1
10:96600123:A:G	GTEx/v7	Esophagus_Muscularis	ENSG00000138109	A	2.35255e-05	0.54487	0.00199	G	-	10	96600123	CYP2C9	1
10:96601144:A:G	GTEx/v7	Esophagus_Muscularis	ENSG00000138109	A	2.35255e-05	0.54487	0.00199	G	-	10	96601144	CYP2C9	1
10:96601761:C:T	GTEx/v7	Esophagus_Muscularis	ENSG00000138109	T	1.08959e-05	0.526235	0.00199	C	-	10	96601761	CYP2C9	1
10:96602623:A:G	GTEx/v7	Esophagus_Muscularis	ENSG00000138109	A	2.35255e-05	0.54487	0.00199	G	-	10	96602623	CYP2C9	1
10:96603091:A:T	GTEx/v7	Esophagus_Muscularis	ENSG00000138109	A	2.35255e-05	0.54487	0.00199	T	-	10	96603091	CYP2C9	1
10:96603745:C:T	GTEx/v7	Esophagus_Muscularis	ENSG00000138109	C	2.48811e-05	0.546097	0.00199	T	-	10	96603745	CYP2C9	1
10:96607676:C:G	GTEx/v7	Esophagus_Muscularis	ENSG00000138109	G	4.59207e-05	0.521113	0.00199	NA	NA	10	96607676	CYP2C9	1
10:96608264:A:G	GTEx/v7	Esophagus_Muscularis	ENSG00000138109	G	5.27953e-05	0.526464	0.00199	NA	NA	10	96608264	CYP2C9	1
10:96610082:A:T	GTEx/v7	Esophagus_Muscularis	ENSG00000138109	T	1.91357e-05	0.512954	0.00199	A	-	10	96610082	CYP2C9	1
10:96610628:C:G	GTEx/v7	Esophagus_Muscularis	ENSG00000138109	G	2.35255e-05	0.54487	0.00199	C	-	10	96610628	CYP2C9	1
10:96610631:C:T	GTEx/v7	Esophagus_Muscularis	ENSG00000138109	C	2.35255e-05	0.54487	0.00199	T	-	10	96610631	CYP2C9	1
10:96611177:C:T	GTEx/v7	Esophagus_Muscularis	ENSG00000138109	T	1.03694e-05	0.571958	0.00199	C	-	10	96611177	CYP2C9	1
10:96619002:A:G	GTEx/v7	Esophagus_Muscularis	ENSG00000138109	A	1.2011e-05	0.534042	0.00199	G	-	10	96619002	CYP2C9	1
10:96619025:C:T	GTEx/v7	Esophagus_Muscularis	ENSG00000138109	T	2.35255e-05	0.54487	0.00199	C	-	10	96619025	CYP2C9	1
10:96619086:G:T	GTEx/v7	Esophagus_Muscularis	ENSG00000138109	T	1.91357e-05	0.512954	0.00199	G	-	10	96619086	CYP2C9	1
10:96620304:G:T	GTEx/v7	Esophagus_Muscularis	ENSG00000138109	G	6.91505e-06	0.560455	0.00199	T	-	10	96620304	CYP2C9	1
10:96626682:C:T	GTEx/v7	Esophagus_Muscularis	ENSG00000138109	T	2.35255e-05	0.54487	0.00199	C	-	10	96626682	CYP2C9	1
10:96630716:A:G	GTEx/v7	Esophagus_Muscularis	ENSG00000138109	A	2.35255e-05	0.54487	0.00199	G	-	10	96630716	CYP2C9	1
10:96632871:C:T	GTEx/v7	Esophagus_Muscularis	ENSG00000138109	T	2.6973e-05	0.500241	0.00199	C	-	10	96632871	CYP2C9	1
10:96633434:A:G	GTEx/v7	Esophagus_Muscularis	ENSG00000138109	A	5.90178e-05	0.523379	0.00199	G	-	10	96633434	CYP2C9	1
10:96634735:C:T	GTEx/v7	Esophagus_Muscularis	ENSG00000138109	T	2.80696e-05	0.549103	0.00199	C	-	10	96634735	CYP2C9	1
10:96635396:C:T	GTEx/v7	Esophagus_Muscularis	ENSG00000138109	C	2.64581e-05	0.541799	0.00199	T	-	10	96635396	CYP2C9	1
10:96638446:C:T	GTEx/v7	Esophagus_Muscularis	ENSG00000138109	C	6.46812e-05	0.51778	0.00199	T	-	10	96638446	CYP2C9	1
10:96638896:A:G	GTEx/v7	Esophagus_Muscularis	ENSG00000138109	A	4.0434e-05	0.516418	0.00199	G	-	10	96638896	CYP2C9	1
10:96639896:A:G	GTEx/v7	Esophagus_Muscularis	ENSG00000138109	G	3.55923e-05	0.523496	0.00199	A	-	10	96639896	CYP2C9	1
10:96641794:A:C	GTEx/v7	Esophagus_Muscularis	ENSG00000138109	C	2.35255e-05	0.54487	0.00199	A	-	10	96641794	CYP2C9	1
10:96642431:C:G	GTEx/v7	Esophagus_Muscularis	ENSG00000138109	G	2.35255e-05	0.54487	0.00199	C	-	10	96642431	CYP2C9	1
10:96643896:A:T	GTEx/v7	Esophagus_Muscularis	ENSG00000138109	A	5.3688e-05	0.512789	0.00199	T	-	10	96643896	CYP2C9	1
10:96645428:C:T	GTEx/v7	Esophagus_Muscularis	ENSG00000138109	C	1.7391e-05	0.580478	0.00199	T	-	10	96645428	CYP2C9	1
10:96649690:C:T	GTEx/v7	Esophagus_Muscularis	ENSG00000138109	T	2.4654e-05	0.543281	0.00199	C	-	10	96649690	CYP2C9	1
10:96650048:C:T	GTEx/v7	Esophagus_Muscularis	ENSG00000138109	T	2.65787e-05	0.541554	0.00199	C	-	10	96650048	CYP2C9	1
10:96651789:A:G	GTEx/v7	Esophagus_Muscularis	ENSG00000138109	G	4.0434e-05	0.516418	0.00199	A	-	10	96651789	CYP2C9	1
10:96652252:A:G	GTEx/v7	Esophagus_Muscularis	ENSG00000138109	A	4.12262e-05	0.515856	0.00199	G	-	10	96652252	CYP2C9	1
10:96652882:G:T	GTEx/v7	Esophagus_Muscularis	ENSG00000138109	G	4.0434e-05	0.516418	0.00199	T	-	10	96652882	CYP2C9	1
10:96652935:A:G	GTEx/v7	Esophagus_Muscularis	ENSG00000138109	A	4.15545e-05	0.515378	0.00199	G	-	10	96652935	CYP2C9	1
10:96653067:C:G	GTEx/v7	Esophagus_Muscularis	ENSG00000138109	G	2.35255e-05	0.54487	0.00199	C	-	10	96653067	CYP2C9	1
10:96653083:A:T	GTEx/v7	Esophagus_Muscularis	ENSG00000138109	T	3.39127e-05	0.538376	0.00199	A	-	10	96653083	CYP2C9	1
10:96653255:A:C	GTEx/v7	Esophagus_Muscularis	ENSG00000138109	C	2.35255e-05	0.54487	0.00199	A	-	10	96653255	CYP2C9	1
10:96653493:A:G	GTEx/v7	Esophagus_Muscularis	ENSG00000138109	A	2.35255e-05	0.54487	0.00199	G	-	10	96653493	CYP2C9	1
10:96653616:C:G	GTEx/v7	Esophagus_Muscularis	ENSG00000138109	C	2.35255e-05	0.54487	0.00199	NA	NA	10	96653616	CYP2C9	1
10:96653801:C:T	GTEx/v7	Esophagus_Muscularis	ENSG00000138109	C	4.0434e-05	0.516418	0.00199	NA	NA	10	96653801	CYP2C9	1
10:96653812:G:T	GTEx/v7	Esophagus_Muscularis	ENSG00000138109	G	4.0434e-05	0.516418	0.00199	NA	NA	10	96653812	CYP2C9	1
10:96653825:A:G	GTEx/v7	Esophagus_Muscularis	ENSG00000138109	G	4.0434e-05	0.516418	0.00199	NA	NA	10	96653825	CYP2C9	1
10:96653917:A:C	GTEx/v7	Esophagus_Muscularis	ENSG00000138109	A	4.0434e-05	0.516418	0.00199	NA	NA	10	96653917	CYP2C9	1
10:96653919:C:G	GTEx/v7	Esophagus_Muscularis	ENSG00000138109	G	7.36715e-05	0.471564	0.00199	NA	NA	10	96653919	CYP2C9	1
10:96654088:G:T	GTEx/v7	Esophagus_Muscularis	ENSG00000138109	G	2.31225e-05	0.535828	0.00199	NA	NA	10	96654088	CYP2C9	1
10:96654299:A:G	GTEx/v7	Esophagus_Muscularis	ENSG00000138109	A	7.36715e-05	0.471564	0.00199	NA	NA	10	96654299	CYP2C9	1
10:96654477:A:G	GTEx/v7	Esophagus_Muscularis	ENSG00000138109	G	4.0434e-05	0.516418	0.00199	A	-	10	96654477	CYP2C9	1
10:96655042:C:T	GTEx/v7	Esophagus_Muscularis	ENSG00000138109	C	4.0434e-05	0.516418	0.00199	NA	NA	10	96655042	CYP2C9	1
10:96655208:G:T	GTEx/v7	Esophagus_Muscularis	ENSG00000138109	G	4.81653e-05	0.527693	0.00199	T	-	10	96655208	CYP2C9	1
10:96655485:A:T	GTEx/v7	Esophagus_Muscularis	ENSG00000138109	A	2.35255e-05	0.54487	0.00199	NA	NA	10	96655485	CYP2C9	1
10:96657400:A:T	GTEx/v7	Esophagus_Muscularis	ENSG00000138109	T	7.36715e-05	0.471564	0.00199	A	-	10	96657400	CYP2C9	1
10:96657484:C:T	GTEx/v7	Esophagus_Muscularis	ENSG00000138109	C	2.35255e-05	0.54487	0.00199	T	-	10	96657484	CYP2C9	1
10:96658495:A:G	GTEx/v7	Esophagus_Muscularis	ENSG00000138109	A	4.0434e-05	0.516418	0.00199	G	-	10	96658495	CYP2C9	1
10:96659607:A:G	GTEx/v7	Esophagus_Muscularis	ENSG00000138109	A	2.35255e-05	0.54487	0.00199	NA	NA	10	96659607	CYP2C9	1
10:96660014:C:T	GTEx/v7	Esophagus_Muscularis	ENSG00000138109	T	2.35255e-05	0.54487	0.00199	C	-	10	96660014	CYP2C9	1
10:96660168:A:G	GTEx/v7	Esophagus_Muscularis	ENSG00000138109	G	7.36715e-05	0.471564	0.00199	NA	NA	10	96660168	CYP2C9	1
10:96660169:C:T	GTEx/v7	Esophagus_Muscularis	ENSG00000138109	C	7.36715e-05	0.471564	0.00199	NA	NA	10	96660169	CYP2C9	1
10:96661210:A:C	GTEx/v7	Esophagus_Muscularis	ENSG00000138109	C	2.35255e-05	0.54487	0.00199	A	-	10	96661210	CYP2C9	1
10:96663688:A:C	GTEx/v7	Esophagus_Muscularis	ENSG00000138109	A	2.66623e-05	0.524827	0.00199	C	-	10	96663688	CYP2C9	1
10:96664668:A:G	GTEx/v7	Esophagus_Muscularis	ENSG00000138109	G	2.04616e-05	0.527824	0.00199	A	-	10	96664668	CYP2C9	1
10:96665937:C:T	GTEx/v7	Esophagus_Muscularis	ENSG00000138109	T	2.01127e-05	0.544694	0.00199	C	-	10	96665937	CYP2C9	1
10:96666317:C:T	GTEx/v7	Esophagus_Muscularis	ENSG00000138109	T	2.11901e-05	0.530794	0.00199	C	-	10	96666317	CYP2C9	1
10:96668700:A:G	GTEx/v7	Esophagus_Muscularis	ENSG00000138109	G	2.04616e-05	0.527824	0.00199	A	-	10	96668700	CYP2C9	1
10:96669255:A:C	GTEx/v7	Esophagus_Muscularis	ENSG00000138109	C	2.04616e-05	0.527824	0.00199	A	-	10	96669255	CYP2C9	1
10:96670080:C:T	GTEx/v7	Esophagus_Muscularis	ENSG00000138109	C	2.04616e-05	0.527824	0.00199	T	-	10	96670080	CYP2C9	1
10:96671063:A:C	GTEx/v7	Esophagus_Muscularis	ENSG00000138109	A	1.1522e-05	0.556559	0.00199	C	-	10	96671063	CYP2C9	1
10:96672194:A:G	GTEx/v7	Esophagus_Muscularis	ENSG00000138109	G	3.76824e-05	0.48433	0.00199	A	-	10	96672194	CYP2C9	1
10:96672702:C:T	GTEx/v7	Esophagus_Muscularis	ENSG00000138109	T	1.1817e-05	0.555677	0.00199	C	-	10	96672702	CYP2C9	1
10:96672756:C:T	GTEx/v7	Esophagus_Muscularis	ENSG00000138109	C	2.04616e-05	0.527824	0.00199	T	-	10	96672756	CYP2C9	1
10:96672874:A:G	GTEx/v7	Esophagus_Muscularis	ENSG00000138109	G	9.80783e-06	0.551273	0.00199	A	-	10	96672874	CYP2C9	1
10:96672979:C:G	GTEx/v7	Esophagus_Muscularis	ENSG00000138109	G	2.04616e-05	0.527824	0.00199	C	-	10	96672979	CYP2C9	1
10:96674360:G:T	GTEx/v7	Esophagus_Muscularis	ENSG00000138109	G	1.33077e-05	0.554945	0.00199	T	-	10	96674360	CYP2C9	1
10:96674678:G:T	GTEx/v7	Esophagus_Muscularis	ENSG00000138109	T	2.04616e-05	0.527824	0.00199	G	-	10	96674678	CYP2C9	1
10:96675093:G:T	GTEx/v7	Esophagus_Muscularis	ENSG00000138109	G	1.48866e-05	0.55481	0.00199	T	-	10	96675093	CYP2C9	1
10:96675470:A:T	GTEx/v7	Esophagus_Muscularis	ENSG00000138109	A	1.1522e-05	0.556559	0.00199	T	-	10	96675470	CYP2C9	1
10:96675513:C:G	GTEx/v7	Esophagus_Muscularis	ENSG00000138109	G	2.04616e-05	0.527824	0.00199	C	-	10	96675513	CYP2C9	1
10:96676190:C:G	GTEx/v7	Esophagus_Muscularis	ENSG00000138109	C	4.29116e-06	0.584676	0.00199	G	-	10	96676190	CYP2C9	1
10:96678696:C:T	GTEx/v7	Esophagus_Muscularis	ENSG00000138109	C	1.32688e-05	0.557542	0.00199	T	-	10	96678696	CYP2C9	1
10:96679176:C:G	GTEx/v7	Esophagus_Muscularis	ENSG00000138109	C	5.98079e-05	0.504279	0.00199	G	-	10	96679176	CYP2C9	1
10:96680701:A:T	GTEx/v7	Esophagus_Muscularis	ENSG00000138109	A	4.25401e-05	0.510774	0.00199	T	-	10	96680701	CYP2C9	1
10:96680954:A:AG	GTEx/v7	Esophagus_Muscularis	ENSG00000138109	A	1.1522e-05	0.556559	0.00199	NA	NA	10	96680954	CYP2C9	1
10:96681133:A:G	GTEx/v7	Esophagus_Muscularis	ENSG00000138109	A	4.53473e-05	0.509663	0.00199	G	-	10	96681133	CYP2C9	1
10:96682129:C:G	GTEx/v7	Esophagus_Muscularis	ENSG00000138109	C	4.53473e-05	0.509663	0.00199	G	-	10	96682129	CYP2C9	1
10:96683734:A:G	GTEx/v7	Esophagus_Muscularis	ENSG00000138109	A	3.43014e-05	0.5358	0.00199	G	-	10	96683734	CYP2C9	1
10:96684066:A:ACT	GTEx/v7	Esophagus_Muscularis	ENSG00000138109	A	3.27397e-05	0.537812	0.00199	NA	NA	10	96684066	CYP2C9	1
10:96684436:A:T	GTEx/v7	Esophagus_Muscularis	ENSG00000138109	A	2.50568e-05	0.54037	0.00199	T	-	10	96684436	CYP2C9	1
10:96686366:C:T	GTEx/v7	Esophagus_Muscularis	ENSG00000138109	C	5.46537e-05	0.513141	0.00199	T	-	10	96686366	CYP2C9	1
10:96689543:C:T	GTEx/v7	Esophagus_Muscularis	ENSG00000138109	C	2.4727e-05	0.53129	0.00199	T	-	10	96689543	CYP2C9	1
10:96689887:A:C	GTEx/v7	Esophagus_Muscularis	ENSG00000138109	A	2.4727e-05	0.53129	0.00199	C	-	10	96689887	CYP2C9	1
10:96691021:A:G	GTEx/v7	Esophagus_Muscularis	ENSG00000138109	G	1.17054e-05	0.556176	0.00199	A	-	10	96691021	CYP2C9	1
10:96692627:A:G	GTEx/v7	Esophagus_Muscularis	ENSG00000138109	G	3.38476e-05	0.527633	0.00199	A	-	10	96692627	CYP2C9	1
10:96693563:A:G	GTEx/v7	Esophagus_Muscularis	ENSG00000138109	A	2.24868e-05	0.525785	0.00199	G	-	10	96693563	CYP2C9	1
10:96694591:A:G	GTEx/v7	Esophagus_Muscularis	ENSG00000138109	A	1.76537e-05	0.551173	0.00199	G	-	10	96694591	CYP2C9	1
10:96694861:A:G	GTEx/v7	Esophagus_Muscularis	ENSG00000138109	A	2.4727e-05	0.53129	0.00199	G	-	10	96694861	CYP2C9	1
10:96696529:C:T	GTEx/v7	Esophagus_Muscularis	ENSG00000138109	C	2.4727e-05	0.53129	0.00199	T	-	10	96696529	CYP2C9	1
10:96696555:C:G	GTEx/v7	Esophagus_Muscularis	ENSG00000138109	G	2.22839e-05	0.525638	0.00199	C	-	10	96696555	CYP2C9	1
10:96696903:A:G	GTEx/v7	Esophagus_Muscularis	ENSG00000138109	A	2.22839e-05	0.525638	0.00199	G	-	10	96696903	CYP2C9	1
10:96697459:A:G	GTEx/v7	Esophagus_Muscularis	ENSG00000138109	A	2.4727e-05	0.53129	0.00199	G	-	10	96697459	CYP2C9	1
10:96698970:G:T	GTEx/v7	Esophagus_Muscularis	ENSG00000138109	G	2.22839e-05	0.525638	0.00199	T	-	10	96698970	CYP2C9	1
10:96699010:C:CAG	GTEx/v7	Esophagus_Muscularis	ENSG00000138109	CAG	2.22839e-05	0.525638	0.00199	NA	NA	10	96699010	CYP2C9	1
10:96699512:A:G	GTEx/v7	Esophagus_Muscularis	ENSG00000138109	G	2.4727e-05	0.53129	0.00199	A	-	10	96699512	CYP2C9	1
10:96699682:C:T	GTEx/v7	Esophagus_Muscularis	ENSG00000138109	T	2.4727e-05	0.53129	0.00199	C	-	10	96699682	CYP2C9	1
10:96699980:C:T	GTEx/v7	Esophagus_Muscularis	ENSG00000138109	C	2.4727e-05	0.53129	0.00199	T	-	10	96699980	CYP2C9	1
10:96702363:C:T	GTEx/v7	Esophagus_Muscularis	ENSG00000138109	C	2.4727e-05	0.53129	0.00199	T	-	10	96702363	CYP2C9	1
10:96703109:G:T	GTEx/v7	Esophagus_Muscularis	ENSG00000138109	T	2.4727e-05	0.53129	0.00199	G	-	10	96703109	CYP2C9	1
10:96704918:A:G	GTEx/v7	Esophagus_Muscularis	ENSG00000138109	G	2.4727e-05	0.53129	0.00199	A	-	10	96704918	CYP2C9	1
10:96705891:C:T	GTEx/v7	Esophagus_Muscularis	ENSG00000138109	T	2.4727e-05	0.53129	0.00199	C	-	10	96705891	CYP2C9	1
10:96706316:C:T	GTEx/v7	Esophagus_Muscularis	ENSG00000138109	T	2.58467e-05	0.532992	0.00199	C	-	10	96706316	CYP2C9	1
10:96709877:A:G	GTEx/v7	Esophagus_Muscularis	ENSG00000138109	A	2.4727e-05	0.53129	0.00199	G	-	10	96709877	CYP2C9	1
10:96711706:C:G	GTEx/v7	Esophagus_Muscularis	ENSG00000138109	C	2.22839e-05	0.525638	0.00199	G	-	10	96711706	CYP2C9	1
10:96711949:G:GTCTT	GTEx/v7	Esophagus_Muscularis	ENSG00000138109	G	1.60182e-05	0.552128	0.00199	NA	NA	10	96711949	CYP2C9	1
10:96712978:C:T	GTEx/v7	Esophagus_Muscularis	ENSG00000138109	C	2.22839e-05	0.525638	0.00199	T	-	10	96712978	CYP2C9	1
10:96713180:A:AATATATTATT	GTEx/v7	Esophagus_Muscularis	ENSG00000138109	A	2.95925e-05	0.52628	0.00199	NA	NA	10	96713180	CYP2C9	1
10:96713372:C:T	GTEx/v7	Esophagus_Muscularis	ENSG00000138109	T	2.22839e-05	0.525638	0.00199	C	-	10	96713372	CYP2C9	1
10:96713686:C:G	GTEx/v7	Esophagus_Muscularis	ENSG00000138109	G	2.4727e-05	0.53129	0.00199	C	-	10	96713686	CYP2C9	1
10:96713995:A:G	GTEx/v7	Esophagus_Muscularis	ENSG00000138109	G	2.22839e-05	0.525638	0.00199	A	-	10	96713995	CYP2C9	1
10:96714425:A:C	GTEx/v7	Esophagus_Muscularis	ENSG00000138109	A	2.22839e-05	0.525638	0.00199	C	-	10	96714425	CYP2C9	1
10:96714647:T:TA	GTEx/v7	Esophagus_Muscularis	ENSG00000138109	T	2.53869e-05	0.539068	0.00199	NA	NA	10	96714647	CYP2C9	1
10:96715585:G:T	GTEx/v7	Esophagus_Muscularis	ENSG00000138109	T	2.4727e-05	0.53129	0.00199	G	-	10	96715585	CYP2C9	1
10:96717122:A:T	GTEx/v7	Esophagus_Muscularis	ENSG00000138109	A	2.4727e-05	0.53129	0.00199	NA	NA	10	96717122	CYP2C9	1
10:96718609:C:G	GTEx/v7	Esophagus_Muscularis	ENSG00000138109	C	2.4727e-05	0.53129	0.00199	G	-	10	96718609	CYP2C9	1
10:96718815:C:T	GTEx/v7	Esophagus_Muscularis	ENSG00000138109	T	2.4727e-05	0.53129	0.00199	C	-	10	96718815	CYP2C9	1
10:96720169:A:G	GTEx/v7	Esophagus_Muscularis	ENSG00000138109	G	2.22839e-05	0.525638	0.00199	A	-	10	96720169	CYP2C9	1
10:96721662:C:T	GTEx/v7	Esophagus_Muscularis	ENSG00000138109	C	2.1172e-05	0.527946	0.00199	T	-	10	96721662	CYP2C9	1
10:96722552:C:T	GTEx/v7	Esophagus_Muscularis	ENSG00000138109	C	1.47812e-05	0.554239	0.00199	T	-	10	96722552	CYP2C9	1
10:96724115:C:T	GTEx/v7	Esophagus_Muscularis	ENSG00000138109	T	2.22839e-05	0.525638	0.00199	C	-	10	96724115	CYP2C9	1
10:96724395:G:T	GTEx/v7	Esophagus_Muscularis	ENSG00000138109	G	3.46448e-05	0.527722	0.00199	T	-	10	96724395	CYP2C9	1
10:96725037:A:C	GTEx/v7	Esophagus_Muscularis	ENSG00000138109	A	2.4727e-05	0.53129	0.00199	C	-	10	96725037	CYP2C9	1
10:96726084:C:CT	GTEx/v7	Esophagus_Muscularis	ENSG00000138109	CT	6.49194e-05	0.516168	0.00199	NA	NA	10	96726084	CYP2C9	1
10:96727403:A:C	GTEx/v7	Esophagus_Muscularis	ENSG00000138109	A	5.6908e-05	0.513609	0.00199	C	-	10	96727403	CYP2C9	1
10:96728688:C:T	GTEx/v7	Esophagus_Muscularis	ENSG00000138109	C	2.28668e-05	0.53367	0.00199	NA	NA	10	96728688	CYP2C9	1
10:96731310:A:G	GTEx/v7	Esophagus_Muscularis	ENSG00000138109	G	2.4727e-05	0.53129	0.00199	A	-	10	96731310	CYP2C9	1
10:96732599:A:G	GTEx/v7	Esophagus_Muscularis	ENSG00000138109	A	2.4727e-05	0.53129	0.00199	G	-	10	96732599	CYP2C9	1
10:96734466:A:T	GTEx/v7	Esophagus_Muscularis	ENSG00000138109	A	4.65748e-05	0.515848	0.00199	T	-	10	96734466	CYP2C9	1
10:96734582:A:G	GTEx/v7	Esophagus_Muscularis	ENSG00000138109	A	2.79264e-05	0.535919	0.00199	G	-	10	96734582	CYP2C9	1
10:96734790:A:T	GTEx/v7	Esophagus_Muscularis	ENSG00000138109	T	2.00181e-05	0.531264	0.00199	A	-	10	96734790	CYP2C9	1
10:96735342:A:T	GTEx/v7	Esophagus_Muscularis	ENSG00000138109	T	1.23784e-05	0.553468	0.00199	A	-	10	96735342	CYP2C9	1
10:96736184:A:G	GTEx/v7	Esophagus_Muscularis	ENSG00000138109	A	2.0238e-05	0.544359	0.00199	G	-	10	96736184	CYP2C9	1
10:96737177:A:G	GTEx/v7	Esophagus_Muscularis	ENSG00000138109	G	2.04578e-05	0.528346	0.00199	A	-	10	96737177	CYP2C9	1
10:96737210:A:C	GTEx/v7	Esophagus_Muscularis	ENSG00000138109	A	2.28039e-05	0.533856	0.00199	C	-	10	96737210	CYP2C9	1
10:96737791:C:G	GTEx/v7	Esophagus_Muscularis	ENSG00000138109	G	2.4727e-05	0.53129	0.00199	C	-	10	96737791	CYP2C9	1
10:96741053:A:C	GTEx/v7	Esophagus_Muscularis	ENSG00000138109	C	2.4727e-05	0.53129	0.00199	A	-	10	96741053	CYP2C9	1
10:96743108:C:T	GTEx/v7	Esophagus_Muscularis	ENSG00000138109	C	2.22839e-05	0.525638	0.00199	T	-	10	96743108	CYP2C9	1
10:96743228:A:C	GTEx/v7	Esophagus_Muscularis	ENSG00000138109	C	2.4727e-05	0.53129	0.00199	A	-	10	96743228	CYP2C9	1
10:96743502:G:GAGCTTCTTCATTCCCCCCTATGCAGGGC	GTEx/v7	Esophagus_Muscularis	ENSG00000138109	GAGCTTCTTCATTCCCCCCTATGCAGGGC	3.48625e-05	0.526075	0.00199	NA	NA	10	96743502	CYP2C9	1
10:96744727:A:AC	GTEx/v7	Esophagus_Muscularis	ENSG00000138109	A	2.22839e-05	0.525638	0.00199	NA	NA	10	96744727	CYP2C9	1
10:96744732:C:T	GTEx/v7	Esophagus_Muscularis	ENSG00000138109	T	2.22839e-05	0.525638	0.00199	NA	NA	10	96744732	CYP2C9	1
10:96744890:A:T	GTEx/v7	Esophagus_Muscularis	ENSG00000138109	T	2.90224e-05	0.527387	0.00199	A	-	10	96744890	CYP2C9	1
10:96745180:G:T	GTEx/v7	Esophagus_Muscularis	ENSG00000138109	G	2.4727e-05	0.53129	0.00199	T	-	10	96745180	CYP2C9	1
10:96745984:A:T	GTEx/v7	Esophagus_Muscularis	ENSG00000138109	T	2.4727e-05	0.53129	0.00199	A	-	10	96745984	CYP2C9	1
10:96747206:G:T	GTEx/v7	Esophagus_Muscularis	ENSG00000138109	T	2.4727e-05	0.53129	0.00199	G	-	10	96747206	CYP2C9	1
10:96748737:A:T	GTEx/v7	Esophagus_Muscularis	ENSG00000138109	T	2.4727e-05	0.53129	0.00199	A	-	10	96748737	CYP2C9	1
10:96749181:A:T	GTEx/v7	Esophagus_Muscularis	ENSG00000138109	A	2.4727e-05	0.53129	0.00199	T	-	10	96749181	CYP2C9	1
10:96749620:A:G	GTEx/v7	Esophagus_Muscularis	ENSG00000138109	A	1.65141e-05	0.550966	0.00199	G	-	10	96749620	CYP2C9	1
10:96750694:C:T	GTEx/v7	Esophagus_Muscularis	ENSG00000138109	C	5.93514e-05	0.507681	0.00199	T	-	10	96750694	CYP2C9	1
10:96750866:G:T	GTEx/v7	Esophagus_Muscularis	ENSG00000138109	G	2.06971e-05	0.536439	0.00199	T	-	10	96750866	CYP2C9	1
10:96752127:G:GCT	GTEx/v7	Esophagus_Muscularis	ENSG00000138109	G	2.22839e-05	0.525638	0.00199	NA	NA	10	96752127	CYP2C9	1
10:96752130:G:GA	GTEx/v7	Esophagus_Muscularis	ENSG00000138109	G	2.22839e-05	0.525638	0.00199	NA	NA	10	96752130	CYP2C9	1
10:96753645:G:T	GTEx/v7	Esophagus_Muscularis	ENSG00000138109	G	2.22839e-05	0.525638	0.00199	T	-	10	96753645	CYP2C9	1
10:96753828:A:G	GTEx/v7	Esophagus_Muscularis	ENSG00000138109	G	2.09592e-05	0.530103	0.00199	A	-	10	96753828	CYP2C9	1
10:96753908:A:C	GTEx/v7	Esophagus_Muscularis	ENSG00000138109	A	2.22839e-05	0.525638	0.00199	C	-	10	96753908	CYP2C9	1
10:96754246:C:T	GTEx/v7	Esophagus_Muscularis	ENSG00000138109	C	2.17984e-05	0.526251	0.00199	T	-	10	96754246	CYP2C9	1
10:96754259:A:G	GTEx/v7	Esophagus_Muscularis	ENSG00000138109	A	3.0435e-05	0.511229	0.00199	G	-	10	96754259	CYP2C9	1
10:96754368:C:T	GTEx/v7	Esophagus_Muscularis	ENSG00000138109	C	2.22839e-05	0.525638	0.00199	T	-	10	96754368	CYP2C9	1
10:96754962:A:AT	GTEx/v7	Esophagus_Muscularis	ENSG00000138109	A	2.08234e-05	0.52703	0.00199	NA	NA	10	96754962	CYP2C9	1
10:96754975:A:T	GTEx/v7	Esophagus_Muscularis	ENSG00000138109	T	2.22839e-05	0.525638	0.00199	A	-	10	96754975	CYP2C9	1
10:96755252:C:T	GTEx/v7	Esophagus_Muscularis	ENSG00000138109	T	2.22839e-05	0.525638	0.00199	C	-	10	96755252	CYP2C9	1
10:96755297:A:G	GTEx/v7	Esophagus_Muscularis	ENSG00000138109	G	2.22839e-05	0.525638	0.00199	A	-	10	96755297	CYP2C9	1
10:96755474:C:T	GTEx/v7	Esophagus_Muscularis	ENSG00000138109	T	2.22839e-05	0.525638	0.00199	C	-	10	96755474	CYP2C9	1
10:96755566:A:C	GTEx/v7	Esophagus_Muscularis	ENSG00000138109	A	2.22839e-05	0.525638	0.00199	C	-	10	96755566	CYP2C9	1
10:96756792:G:T	GTEx/v7	Esophagus_Muscularis	ENSG00000138109	G	2.22839e-05	0.525638	0.00199	T	-	10	96756792	CYP2C9	1
10:96757090:G:T	GTEx/v7	Esophagus_Muscularis	ENSG00000138109	T	2.22839e-05	0.525638	0.00199	G	-	10	96757090	CYP2C9	1
10:96757467:A:ATTCCCTTACAGGAAATGTCTTGCCTTTTGGGATAAGGCTCAAT	GTEx/v7	Esophagus_Muscularis	ENSG00000138109	ATTCCCTTACAGGAAATGTCTTGCCTTTTGGGATAAGGCTCAAT	4.49584e-05	0.510605	0.00199	NA	NA	10	96757467	CYP2C9	1
10:96757633:C:G	GTEx/v7	Esophagus_Muscularis	ENSG00000138109	G	2.06771e-05	0.533433	0.00199	C	-	10	96757633	CYP2C9	1
10:96757715:C:T	GTEx/v7	Esophagus_Muscularis	ENSG00000138109	T	1.82464e-05	0.52893	0.00199	C	-	10	96757715	CYP2C9	1
11:93874380:A:G	GTEx/v7	Esophagus_Muscularis	ENSG00000110218	G	2.34773e-07	-0.197141	4.59123e-06	A	+	11	93874380	PANX1	1
11:93874866:A:G	GTEx/v7	Esophagus_Muscularis	ENSG00000110218	G	3.32697e-07	-0.196335	4.59123e-06	A	+	11	93874866	PANX1	1
11:93874866:A:G	GTEx/v7	Esophagus_Muscularis	ENSG00000182919	G	3.10371e-05	0.188181	6.01626e-56	A	-	11	93874866	C11orf54	1
11:93875351:C:T	GTEx/v7	Esophagus_Muscularis	ENSG00000110218	C	4.7464e-07	-0.190781	4.59123e-06	T	+	11	93875351	PANX1	1
11:93875351:C:T	GTEx/v7	Esophagus_Muscularis	ENSG00000182919	C	6.42374e-05	0.177902	6.01626e-56	T	-	11	93875351	C11orf54	1
11:93875371:C:T	GTEx/v7	Esophagus_Muscularis	ENSG00000110218	C	3.32697e-07	-0.196335	4.59123e-06	T	+	11	93875371	PANX1	1
11:93875371:C:T	GTEx/v7	Esophagus_Muscularis	ENSG00000182919	C	3.10371e-05	0.188181	6.01626e-56	T	-	11	93875371	C11orf54	1
11:93877070:A:G	GTEx/v7	Esophagus_Muscularis	ENSG00000110218	A	5.9957e-07	-0.191247	4.59123e-06	G	+	11	93877070	PANX1	1
11:93877070:A:G	GTEx/v7	Esophagus_Muscularis	ENSG00000182919	A	2.61746e-05	0.188939	6.01626e-56	G	-	11	93877070	C11orf54	1
11:93880904:A:C	GTEx/v7	Esophagus_Muscularis	ENSG00000110218	C	9.49717e-07	-0.183713	4.59123e-06	A	+	11	93880904	PANX1	1
11:93880904:A:C	GTEx/v7	Esophagus_Muscularis	ENSG00000182919	C	6.34522e-05	0.175932	6.01626e-56	A	-	11	93880904	C11orf54	1
11:93881337:A:G	GTEx/v7	Esophagus_Muscularis	ENSG00000110218	G	9.49717e-07	-0.183713	4.59123e-06	A	+	11	93881337	PANX1	1
11:93881337:A:G	GTEx/v7	Esophagus_Muscularis	ENSG00000182919	G	6.34522e-05	0.175932	6.01626e-56	A	-	11	93881337	C11orf54	1
11:93886064:A:G	GTEx/v7	Esophagus_Muscularis	ENSG00000110218	G	9.49717e-07	-0.183713	4.59123e-06	A	+	11	93886064	PANX1	1
11:93886064:A:G	GTEx/v7	Esophagus_Muscularis	ENSG00000182919	G	6.34522e-05	0.175932	6.01626e-56	A	-	11	93886064	C11orf54	1
11:93886838:C:G	GTEx/v7	Esophagus_Muscularis	ENSG00000110218	C	6.49696e-06	-0.169622	4.59123e-06	G	+	11	93886838	PANX1	1
11:93888054:A:T	GTEx/v7	Esophagus_Muscularis	ENSG00000110218	T	5.99255e-06	-0.169507	4.59123e-06	A	+	11	93888054	PANX1	1
11:93889233:C:CTAATG	GTEx/v7	Esophagus_Muscularis	ENSG00000110218	CTAATG	3.23574e-07	-0.191851	4.59123e-06	NA	NA	11	93889233	PANX1	1
11:93889414:C:G	GTEx/v7	Esophagus_Muscularis	ENSG00000110218	G	5.99255e-06	-0.169507	4.59123e-06	C	+	11	93889414	PANX1	1
11:93890086:C:G	GTEx/v7	Esophagus_Muscularis	ENSG00000110218	G	5.70437e-06	-0.16994	4.59123e-06	C	+	11	93890086	PANX1	1
11:93890102:C:G	GTEx/v7	Esophagus_Muscularis	ENSG00000110218	C	9.4863e-07	-0.183724	4.59123e-06	G	+	11	93890102	PANX1	1
11:93890102:C:G	GTEx/v7	Esophagus_Muscularis	ENSG00000182919	C	6.34154e-05	0.17594	6.01626e-56	G	-	11	93890102	C11orf54	1
11:93890356:A:G	GTEx/v7	Esophagus_Muscularis	ENSG00000110218	G	7.75445e-07	-0.18621	4.59123e-06	NA	NA	11	93890356	PANX1	1
11:93890356:A:G	GTEx/v7	Esophagus_Muscularis	ENSG00000182919	G	4.21034e-05	0.181076	6.01626e-56	NA	NA	11	93890356	C11orf54	1
11:93891395:A:G	GTEx/v7	Esophagus_Muscularis	ENSG00000110218	G	8.74545e-07	-0.185003	4.59123e-06	NA	NA	11	93891395	PANX1	1
11:93891637:A:G	GTEx/v7	Esophagus_Muscularis	ENSG00000110218	A	8.46317e-07	-0.185605	4.59123e-06	NA	NA	11	93891637	PANX1	1
11:93892859:A:G	GTEx/v7	Esophagus_Muscularis	ENSG00000110218	A	3.23574e-07	-0.191851	4.59123e-06	G	+	11	93892859	PANX1	1
11:93894442:C:T	GTEx/v7	Esophagus_Muscularis	ENSG00000110218	C	5.99255e-06	-0.169507	4.59123e-06	NA	NA	11	93894442	PANX1	1
11:93894552:C:T	GTEx/v7	Esophagus_Muscularis	ENSG00000110218	C	5.99255e-06	-0.169507	4.59123e-06	T	+	11	93894552	PANX1	1
11:93894720:C:T	GTEx/v7	Esophagus_Muscularis	ENSG00000110218	T	5.99255e-06	-0.169507	4.59123e-06	NA	NA	11	93894720	PANX1	1
11:93895199:A:G	GTEx/v7	Esophagus_Muscularis	ENSG00000110218	G	9.49717e-07	-0.183713	4.59123e-06	NA	NA	11	93895199	PANX1	1
11:93895199:A:G	GTEx/v7	Esophagus_Muscularis	ENSG00000182919	G	6.34522e-05	0.175932	6.01626e-56	NA	NA	11	93895199	C11orf54	1
11:93896331:A:T	GTEx/v7	Esophagus_Muscularis	ENSG00000110218	A	9.49647e-07	-0.183712	4.59123e-06	T	+	11	93896331	PANX1	1
11:93896331:A:T	GTEx/v7	Esophagus_Muscularis	ENSG00000182919	A	6.34892e-05	0.175924	6.01626e-56	T	-	11	93896331	C11orf54	1
11:93897860:A:C	GTEx/v7	Esophagus_Muscularis	ENSG00000110218	C	1.63303e-06	-0.181978	4.59123e-06	A	+	11	93897860	PANX1	1
11:93898843:A:G	GTEx/v7	Esophagus_Muscularis	ENSG00000110218	G	9.49717e-07	-0.183713	4.59123e-06	A	+	11	93898843	PANX1	1
11:93898843:A:G	GTEx/v7	Esophagus_Muscularis	ENSG00000182919	G	6.34522e-05	0.175932	6.01626e-56	A	-	11	93898843	C11orf54	1
11:93902274:A:G	GTEx/v7	Esophagus_Muscularis	ENSG00000110218	G	2.70066e-07	-0.192247	4.59123e-06	A	+	11	93902274	PANX1	1
11:93903770:C:T	GTEx/v7	Esophagus_Muscularis	ENSG00000110218	C	2.3422e-06	-0.176426	4.59123e-06	T	+	11	93903770	PANX1	1
11:93904899:C:T	GTEx/v7	Esophagus_Muscularis	ENSG00000110218	C	1.67946e-06	-0.180051	4.59123e-06	T	+	11	93904899	PANX1	1
11:93905123:A:G	GTEx/v7	Esophagus_Muscularis	ENSG00000110218	A	1.67791e-06	-0.180063	4.59123e-06	G	+	11	93905123	PANX1	1
11:93905426:A:G	GTEx/v7	Esophagus_Muscularis	ENSG00000110218	A	5.71771e-07	-0.189279	4.59123e-06	G	+	11	93905426	PANX1	1
1:16369631:C:T	GTEx/v7	Heart_Atrial_Appendage	ENSG00000184908	T	6.1178e-07	0.34142	1.50776e-05	NA	NA	1	16369631	CLCNKB	1
1:16376816:C:G	GTEx/v7	Heart_Atrial_Appendage	ENSG00000184908	G	2.65116e-07	0.338232	1.50776e-05	G	+	1	16376816	CLCNKB	1
1:16377108:C:G	GTEx/v7	Heart_Atrial_Appendage	ENSG00000184908	C	7.63392e-08	0.362757	1.50776e-05	C	+	1	16377108	CLCNKB	1
11:93874380:A:G	GTEx/v7	Lung	ENSG00000181333	G	1.93042e-25	0.742521	3.60085e-34	A	-	11	93874380	HEPHL1	1
11:93874866:A:G	GTEx/v7	Lung	ENSG00000181333	G	1.5577e-22	0.689764	3.60085e-34	A	-	11	93874866	HEPHL1	1
11:93875351:C:T	GTEx/v7	Lung	ENSG00000181333	C	5.27172e-22	0.679227	3.60085e-34	T	-	11	93875351	HEPHL1	1
11:93875371:C:T	GTEx/v7	Lung	ENSG00000181333	C	2.66671e-22	0.685529	3.60085e-34	T	-	11	93875371	HEPHL1	1
11:93877070:A:G	GTEx/v7	Lung	ENSG00000181333	A	2.49561e-21	0.664069	3.60085e-34	G	-	11	93877070	HEPHL1	1
11:93880904:A:C	GTEx/v7	Lung	ENSG00000181333	C	5.56359e-20	0.634589	3.60085e-34	A	-	11	93880904	HEPHL1	1
11:93881337:A:G	GTEx/v7	Lung	ENSG00000181333	G	5.56359e-20	0.634589	3.60085e-34	A	-	11	93881337	HEPHL1	1
11:93886064:A:G	GTEx/v7	Lung	ENSG00000181333	G	5.56359e-20	0.634589	3.60085e-34	A	-	11	93886064	HEPHL1	1
11:93886838:C:G	GTEx/v7	Lung	ENSG00000181333	C	4.13216e-17	0.588063	3.60085e-34	G	-	11	93886838	HEPHL1	1
11:93888054:A:T	GTEx/v7	Lung	ENSG00000181333	T	4.13216e-17	0.588063	3.60085e-34	A	-	11	93888054	HEPHL1	1
11:93889233:C:CTAATG	GTEx/v7	Lung	ENSG00000181333	CTAATG	4.51565e-25	0.715842	3.60085e-34	NA	NA	11	93889233	HEPHL1	1
11:93889414:C:G	GTEx/v7	Lung	ENSG00000181333	G	4.13216e-17	0.588063	3.60085e-34	C	-	11	93889414	HEPHL1	1
11:93890086:C:G	GTEx/v7	Lung	ENSG00000181333	G	5.47057e-17	0.58754	3.60085e-34	C	-	11	93890086	HEPHL1	1
11:93890102:C:G	GTEx/v7	Lung	ENSG00000181333	C	1.26087e-20	0.649312	3.60085e-34	G	-	11	93890102	HEPHL1	1
11:93890356:A:G	GTEx/v7	Lung	ENSG00000181333	G	5.56359e-20	0.634589	3.60085e-34	NA	NA	11	93890356	HEPHL1	1
11:93891395:A:G	GTEx/v7	Lung	ENSG00000181333	G	2.16572e-19	0.63402	3.60085e-34	NA	NA	11	93891395	HEPHL1	1
11:93891637:A:G	GTEx/v7	Lung	ENSG00000181333	A	4.02257e-19	0.62615	3.60085e-34	NA	NA	11	93891637	HEPHL1	1
11:93892859:A:G	GTEx/v7	Lung	ENSG00000181333	A	4.51565e-25	0.715842	3.60085e-34	G	-	11	93892859	HEPHL1	1
11:93894442:C:T	GTEx/v7	Lung	ENSG00000181333	C	4.71568e-17	0.587161	3.60085e-34	NA	NA	11	93894442	HEPHL1	1
11:93894552:C:T	GTEx/v7	Lung	ENSG00000181333	C	4.13216e-17	0.588063	3.60085e-34	T	-	11	93894552	HEPHL1	1
11:93894720:C:T	GTEx/v7	Lung	ENSG00000181333	T	4.13216e-17	0.588063	3.60085e-34	NA	NA	11	93894720	HEPHL1	1
11:93895199:A:G	GTEx/v7	Lung	ENSG00000181333	G	5.56359e-20	0.634589	3.60085e-34	NA	NA	11	93895199	HEPHL1	1
11:93896331:A:T	GTEx/v7	Lung	ENSG00000181333	A	5.56359e-20	0.634589	3.60085e-34	T	-	11	93896331	HEPHL1	1
11:93897860:A:C	GTEx/v7	Lung	ENSG00000181333	C	8.54317e-20	0.639838	3.60085e-34	A	-	11	93897860	HEPHL1	1
11:93898843:A:G	GTEx/v7	Lung	ENSG00000181333	G	4.86937e-20	0.636737	3.60085e-34	A	-	11	93898843	HEPHL1	1
11:93902274:A:G	GTEx/v7	Lung	ENSG00000181333	G	1.55169e-24	0.705773	3.60085e-34	A	-	11	93902274	HEPHL1	1
11:93903770:C:T	GTEx/v7	Lung	ENSG00000181333	C	5.00928e-17	0.584072	3.60085e-34	T	-	11	93903770	HEPHL1	1
11:93904899:C:T	GTEx/v7	Lung	ENSG00000181333	C	9.91789e-20	0.631742	3.60085e-34	T	-	11	93904899	HEPHL1	1
11:93905123:A:G	GTEx/v7	Lung	ENSG00000181333	A	5.37673e-20	0.637806	3.60085e-34	G	-	11	93905123	HEPHL1	1
11:93905426:A:G	GTEx/v7	Lung	ENSG00000181333	A	3.93765e-24	0.712	3.60085e-34	G	-	11	93905426	HEPHL1	1
1:16369631:C:T	GTEx/v7	Muscle_Skeletal	ENSG00000186510	T	1.83972e-08	0.351079	2.21704e-34	NA	NA	1	16369631	CLCNKA	1
1:16376816:C:G	GTEx/v7	Muscle_Skeletal	ENSG00000186510	G	4.96607e-08	0.339328	2.21704e-34	G	+	1	16376816	CLCNKA	1
1:16377108:C:G	GTEx/v7	Muscle_Skeletal	ENSG00000186510	C	1.68504e-08	0.355276	2.21704e-34	C	+	1	16377108	CLCNKA	1
6:70372988:C:T	GTEx/v7	Muscle_Skeletal	ENSG00000168216	C	3.85012e-05	-0.116264	7.71023e-05	C	-	6	70372988	LMBRD1	1
6:70373237:C:T	GTEx/v7	Muscle_Skeletal	ENSG00000168216	C	2.87895e-05	-0.118223	7.71023e-05	C	-	6	70373237	LMBRD1	1
6:70373470:A:G	GTEx/v7	Muscle_Skeletal	ENSG00000168216	A	5.0851e-05	-0.114939	7.71023e-05	A	-	6	70373470	LMBRD1	1
6:70373828:A:G	GTEx/v7	Muscle_Skeletal	ENSG00000168216	G	3.55592e-05	-0.116156	7.71023e-05	G	-	6	70373828	LMBRD1	1
6:70375320:C:T	GTEx/v7	Muscle_Skeletal	ENSG00000168216	C	3.27351e-06	-0.129518	7.71023e-05	C	-	6	70375320	LMBRD1	1
6:70380455:A:G	GTEx/v7	Muscle_Skeletal	ENSG00000168216	A	6.72765e-07	-0.139503	7.71023e-05	A	-	6	70380455	LMBRD1	1
6:70381170:C:T	GTEx/v7	Muscle_Skeletal	ENSG00000168216	C	3.97223e-08	-0.151881	7.71023e-05	C	-	6	70381170	LMBRD1	1
6:70381343:A:G	GTEx/v7	Muscle_Skeletal	ENSG00000168216	A	1.47802e-06	-0.134534	7.71023e-05	A	-	6	70381343	LMBRD1	1
6:70381868:C:T	GTEx/v7	Muscle_Skeletal	ENSG00000168216	T	4.3033e-08	-0.151518	7.71023e-05	T	-	6	70381868	LMBRD1	1
6:70381970:T:TC	GTEx/v7	Muscle_Skeletal	ENSG00000168216	TC	1.48177e-06	-0.134983	7.71023e-05	NA	NA	6	70381970	LMBRD1	1
6:70382139:C:T	GTEx/v7	Muscle_Skeletal	ENSG00000168216	T	1.25408e-06	-0.135522	7.71023e-05	T	-	6	70382139	LMBRD1	1
6:70383227:A:G	GTEx/v7	Muscle_Skeletal	ENSG00000168216	G	1.27975e-06	-0.135751	7.71023e-05	G	-	6	70383227	LMBRD1	1
6:70383950:C:G	GTEx/v7	Muscle_Skeletal	ENSG00000168216	G	4.17857e-08	-0.151643	7.71023e-05	G	-	6	70383950	LMBRD1	1
6:70384098:A:G	GTEx/v7	Muscle_Skeletal	ENSG00000168216	G	5.64139e-08	-0.148801	7.71023e-05	G	-	6	70384098	LMBRD1	1
6:70384126:C:T	GTEx/v7	Muscle_Skeletal	ENSG00000168216	C	6.72765e-07	-0.139503	7.71023e-05	C	-	6	70384126	LMBRD1	1
6:70384742:C:G	GTEx/v7	Muscle_Skeletal	ENSG00000168216	C	1.48177e-06	-0.134983	7.71023e-05	C	-	6	70384742	LMBRD1	1
6:70385223:C:T	GTEx/v7	Muscle_Skeletal	ENSG00000168216	C	5.21412e-07	-0.141087	7.71023e-05	C	-	6	70385223	LMBRD1	1
6:70385709:A:G	GTEx/v7	Muscle_Skeletal	ENSG00000168216	A	3.52578e-08	-0.15124	7.71023e-05	A	-	6	70385709	LMBRD1	1
6:70386320:C:T	GTEx/v7	Muscle_Skeletal	ENSG00000168216	T	1.21799e-06	-0.136259	7.71023e-05	T	-	6	70386320	LMBRD1	1
6:70386653:A:G	GTEx/v7	Muscle_Skeletal	ENSG00000168216	G	2.76747e-06	-0.132149	7.71023e-05	G	-	6	70386653	LMBRD1	1
6:70387093:C:T	GTEx/v7	Muscle_Skeletal	ENSG00000168216	C	1.90879e-06	-0.133569	7.71023e-05	C	-	6	70387093	LMBRD1	1
6:70387160:C:T	GTEx/v7	Muscle_Skeletal	ENSG00000168216	T	1.99933e-06	-0.133299	7.71023e-05	T	-	6	70387160	LMBRD1	1
6:70387626:A:T	GTEx/v7	Muscle_Skeletal	ENSG00000168216	T	7.77549e-08	-0.149181	7.71023e-05	T	-	6	70387626	LMBRD1	1
6:70388022:A:G	GTEx/v7	Muscle_Skeletal	ENSG00000168216	A	7.96955e-07	-0.139313	7.71023e-05	A	-	6	70388022	LMBRD1	1
6:70388352:C:T	GTEx/v7	Muscle_Skeletal	ENSG00000168216	C	2.58219e-06	-0.132189	7.71023e-05	C	-	6	70388352	LMBRD1	1
6:70388751:A:G	GTEx/v7	Muscle_Skeletal	ENSG00000168216	G	5.20137e-06	-0.131996	7.71023e-05	G	-	6	70388751	LMBRD1	1
6:70388810:A:G	GTEx/v7	Muscle_Skeletal	ENSG00000168216	G	2.2665e-06	-0.133814	7.71023e-05	G	-	6	70388810	LMBRD1	1
6:70389651:A:G	GTEx/v7	Muscle_Skeletal	ENSG00000168216	G	7.49773e-08	-0.14815	7.71023e-05	G	-	6	70389651	LMBRD1	1
6:70389859:C:T	GTEx/v7	Muscle_Skeletal	ENSG00000168216	T	9.62772e-08	-0.147213	7.71023e-05	T	-	6	70389859	LMBRD1	1
6:70390132:G:T	GTEx/v7	Muscle_Skeletal	ENSG00000168216	G	2.09204e-06	-0.13347	7.71023e-05	G	-	6	70390132	LMBRD1	1
6:70390283:A:G	GTEx/v7	Muscle_Skeletal	ENSG00000168216	A	1.92743e-06	-0.133542	7.71023e-05	A	-	6	70390283	LMBRD1	1
6:70391588:C:T	GTEx/v7	Muscle_Skeletal	ENSG00000168216	T	5.96542e-06	-0.132207	7.71023e-05	T	-	6	70391588	LMBRD1	1
6:70391640:C:T	GTEx/v7	Muscle_Skeletal	ENSG00000168216	T	3.07528e-06	-0.135142	7.71023e-05	T	-	6	70391640	LMBRD1	1
6:70391992:A:G	GTEx/v7	Muscle_Skeletal	ENSG00000168216	A	2.85749e-05	-0.123061	7.71023e-05	A	-	6	70391992	LMBRD1	1
6:70392175:C:T	GTEx/v7	Muscle_Skeletal	ENSG00000168216	T	1.14023e-05	-0.127465	7.71023e-05	T	-	6	70392175	LMBRD1	1
6:70392625:A:C	GTEx/v7	Muscle_Skeletal	ENSG00000168216	C	6.45043e-06	-0.130056	7.71023e-05	C	-	6	70392625	LMBRD1	1
6:70393640:C:T	GTEx/v7	Muscle_Skeletal	ENSG00000168216	C	9.08195e-08	-0.149285	7.71023e-05	C	-	6	70393640	LMBRD1	1
6:70395031:C:CAT	GTEx/v7	Muscle_Skeletal	ENSG00000168216	C	7.62417e-07	-0.138953	7.71023e-05	NA	NA	6	70395031	LMBRD1	1
6:70395564:A:G	GTEx/v7	Muscle_Skeletal	ENSG00000168216	A	1.48177e-06	-0.134983	7.71023e-05	A	-	6	70395564	LMBRD1	1
6:70396525:A:ACTCT	GTEx/v7	Muscle_Skeletal	ENSG00000168216	A	7.49575e-08	0.147557	7.71023e-05	NA	NA	6	70396525	LMBRD1	1
6:70398062:C:T	GTEx/v7	Muscle_Skeletal	ENSG00000168216	C	1.11949e-06	-0.137357	7.71023e-05	C	-	6	70398062	LMBRD1	1
6:70398638:T:TA	GTEx/v7	Muscle_Skeletal	ENSG00000168216	TA	7.9397e-07	-0.141782	7.71023e-05	NA	NA	6	70398638	LMBRD1	1
6:70398900:A:T	GTEx/v7	Muscle_Skeletal	ENSG00000168216	T	5.99382e-07	-0.141845	7.71023e-05	T	-	6	70398900	LMBRD1	1
6:70399894:C:T	GTEx/v7	Muscle_Skeletal	ENSG00000168216	C	1.97794e-07	0.145966	7.71023e-05	T	-	6	70399894	LMBRD1	1
6:70400885:A:C	GTEx/v7	Muscle_Skeletal	ENSG00000168216	C	3.41282e-08	0.153723	7.71023e-05	A	-	6	70400885	LMBRD1	1
6:70401629:A:G	GTEx/v7	Muscle_Skeletal	ENSG00000168216	A	1.0143e-07	0.148928	7.71023e-05	G	-	6	70401629	LMBRD1	1
6:70401725:A:G	GTEx/v7	Muscle_Skeletal	ENSG00000168216	A	6.14706e-07	0.150871	7.71023e-05	G	-	6	70401725	LMBRD1	1
6:70401842:C:T	GTEx/v7	Muscle_Skeletal	ENSG00000168216	T	1.14156e-06	-0.140921	7.71023e-05	T	-	6	70401842	LMBRD1	1
6:70401855:C:T	GTEx/v7	Muscle_Skeletal	ENSG00000168216	T	7.13553e-06	-0.131806	7.71023e-05	T	-	6	70401855	LMBRD1	1
6:70402203:C:T	GTEx/v7	Muscle_Skeletal	ENSG00000168216	T	1.2705e-06	-0.136452	7.71023e-05	NA	NA	6	70402203	LMBRD1	1
6:70403085:A:G	GTEx/v7	Muscle_Skeletal	ENSG00000168216	A	4.48135e-08	0.153662	7.71023e-05	G	-	6	70403085	LMBRD1	1
6:70403739:A:G	GTEx/v7	Muscle_Skeletal	ENSG00000168216	G	6.41177e-06	-0.128451	7.71023e-05	G	-	6	70403739	LMBRD1	1
6:70404281:A:C	GTEx/v7	Muscle_Skeletal	ENSG00000168216	C	1.44013e-06	-0.136495	7.71023e-05	C	-	6	70404281	LMBRD1	1
6:70404764:C:T	GTEx/v7	Muscle_Skeletal	ENSG00000168216	C	1.16245e-06	-0.137287	7.71023e-05	C	-	6	70404764	LMBRD1	1
6:70404868:C:T	GTEx/v7	Muscle_Skeletal	ENSG00000168216	C	7.08552e-08	0.147804	7.71023e-05	T	-	6	70404868	LMBRD1	1
6:70405073:A:AC	GTEx/v7	Muscle_Skeletal	ENSG00000168216	A	1.62472e-06	-0.135389	7.71023e-05	NA	NA	6	70405073	LMBRD1	1
6:70405076:A:T	GTEx/v7	Muscle_Skeletal	ENSG00000168216	A	3.94535e-06	-0.131432	7.71023e-05	NA	NA	6	70405076	LMBRD1	1
6:70405081:A:C	GTEx/v7	Muscle_Skeletal	ENSG00000168216	A	5.60694e-06	-0.129476	7.71023e-05	NA	NA	6	70405081	LMBRD1	1
6:70406462:C:T	GTEx/v7	Muscle_Skeletal	ENSG00000168216	C	5.64139e-08	0.148801	7.71023e-05	T	-	6	70406462	LMBRD1	1
6:70407465:A:T	GTEx/v7	Muscle_Skeletal	ENSG00000168216	T	1.3491e-06	-0.138458	7.71023e-05	T	-	6	70407465	LMBRD1	1
6:70409877:A:G	GTEx/v7	Muscle_Skeletal	ENSG00000168216	G	1.43521e-05	-0.125646	7.71023e-05	G	-	6	70409877	LMBRD1	1
6:70410163:A:C	GTEx/v7	Muscle_Skeletal	ENSG00000168216	C	4.25109e-06	-0.13204	7.71023e-05	C	-	6	70410163	LMBRD1	1
6:70412380:A:C	GTEx/v7	Muscle_Skeletal	ENSG00000168216	C	7.7483e-06	-0.128994	7.71023e-05	C	-	6	70412380	LMBRD1	1
6:70412542:A:G	GTEx/v7	Muscle_Skeletal	ENSG00000168216	G	1.06294e-05	-0.125482	7.71023e-05	G	-	6	70412542	LMBRD1	1
6:70412603:C:G	GTEx/v7	Muscle_Skeletal	ENSG00000168216	C	1.40738e-07	-0.146868	7.71023e-05	C	-	6	70412603	LMBRD1	1
6:70413328:C:T	GTEx/v7	Muscle_Skeletal	ENSG00000168216	C	4.35599e-06	-0.136919	7.71023e-05	C	-	6	70413328	LMBRD1	1
6:70414263:C:G	GTEx/v7	Muscle_Skeletal	ENSG00000168216	C	9.52044e-08	-0.148997	7.71023e-05	C	-	6	70414263	LMBRD1	1
6:70414434:C:CT	GTEx/v7	Muscle_Skeletal	ENSG00000168216	C	2.42662e-06	-0.132542	7.71023e-05	NA	NA	6	70414434	LMBRD1	1
6:70414557:G:GGTCT	GTEx/v7	Muscle_Skeletal	ENSG00000168216	G	5.91271e-08	-0.152032	7.71023e-05	NA	NA	6	70414557	LMBRD1	1
6:70416294:A:G	GTEx/v7	Muscle_Skeletal	ENSG00000168216	G	4.43364e-08	-0.150548	7.71023e-05	G	-	6	70416294	LMBRD1	1
6:70416430:C:T	GTEx/v7	Muscle_Skeletal	ENSG00000168216	T	2.82774e-06	-0.132156	7.71023e-05	T	-	6	70416430	LMBRD1	1
6:70416866:G:T	GTEx/v7	Muscle_Skeletal	ENSG00000168216	T	1.48177e-06	-0.134983	7.71023e-05	T	-	6	70416866	LMBRD1	1
6:70417527:C:G	GTEx/v7	Muscle_Skeletal	ENSG00000168216	G	1.05371e-07	-0.146434	7.71023e-05	G	-	6	70417527	LMBRD1	1
6:70417920:A:G	GTEx/v7	Muscle_Skeletal	ENSG00000168216	G	4.25721e-08	-0.151719	7.71023e-05	G	-	6	70417920	LMBRD1	1
6:70417997:G:T	GTEx/v7	Muscle_Skeletal	ENSG00000168216	T	2.2461e-08	-0.154876	7.71023e-05	T	-	6	70417997	LMBRD1	1
6:70418855:A:G	GTEx/v7	Muscle_Skeletal	ENSG00000168216	G	6.58764e-07	-0.139224	7.71023e-05	G	-	6	70418855	LMBRD1	1
6:70421248:A:G	GTEx/v7	Muscle_Skeletal	ENSG00000168216	A	1.21449e-06	-0.136714	7.71023e-05	A	-	6	70421248	LMBRD1	1
6:70421612:A:G	GTEx/v7	Muscle_Skeletal	ENSG00000168216	A	1.10057e-06	-0.137302	7.71023e-05	A	-	6	70421612	LMBRD1	1
6:70422037:A:G	GTEx/v7	Muscle_Skeletal	ENSG00000168216	A	4.08135e-08	-0.15052	7.71023e-05	A	-	6	70422037	LMBRD1	1
6:70422443:G:T	GTEx/v7	Muscle_Skeletal	ENSG00000168216	G	2.09849e-07	-0.147447	7.71023e-05	G	-	6	70422443	LMBRD1	1
6:70423739:A:G	GTEx/v7	Muscle_Skeletal	ENSG00000168216	G	3.3255e-06	-0.132193	7.71023e-05	G	-	6	70423739	LMBRD1	1
6:70424299:C:T	GTEx/v7	Muscle_Skeletal	ENSG00000168216	T	2.54611e-07	-0.144547	7.71023e-05	T	-	6	70424299	LMBRD1	1
6:70424585:A:G	GTEx/v7	Muscle_Skeletal	ENSG00000168216	A	1.42074e-06	-0.136459	7.71023e-05	A	-	6	70424585	LMBRD1	1
6:70425565:A:G	GTEx/v7	Muscle_Skeletal	ENSG00000168216	G	2.09458e-06	-0.133806	7.71023e-05	G	-	6	70425565	LMBRD1	1
6:70425952:C:T	GTEx/v7	Muscle_Skeletal	ENSG00000168216	C	9.48939e-07	-0.13859	7.71023e-05	C	-	6	70425952	LMBRD1	1
6:70426249:A:C	GTEx/v7	Muscle_Skeletal	ENSG00000168216	A	7.32318e-07	-0.140023	7.71023e-05	A	-	6	70426249	LMBRD1	1
6:70426288:G:T	GTEx/v7	Muscle_Skeletal	ENSG00000168216	G	7.76893e-07	-0.138738	7.71023e-05	G	-	6	70426288	LMBRD1	1
6:70426479:A:C	GTEx/v7	Muscle_Skeletal	ENSG00000168216	A	4.73548e-06	-0.131313	7.71023e-05	A	-	6	70426479	LMBRD1	1
6:70426752:T:TTTAA	GTEx/v7	Muscle_Skeletal	ENSG00000168216	T	2.1061e-06	-0.144576	7.71023e-05	NA	NA	6	70426752	LMBRD1	1
6:70427425:C:G	GTEx/v7	Muscle_Skeletal	ENSG00000168216	G	1.41665e-06	-0.136053	7.71023e-05	G	-	6	70427425	LMBRD1	1
6:70428200:C:T	GTEx/v7	Muscle_Skeletal	ENSG00000168216	T	8.64072e-07	-0.140034	7.71023e-05	T	-	6	70428200	LMBRD1	1
6:70428451:C:G	GTEx/v7	Muscle_Skeletal	ENSG00000168216	G	6.9668e-08	-0.148153	7.71023e-05	G	-	6	70428451	LMBRD1	1
6:70428497:C:T	GTEx/v7	Muscle_Skeletal	ENSG00000168216	T	1.43387e-06	-0.13605	7.71023e-05	T	-	6	70428497	LMBRD1	1
6:70429991:A:G	GTEx/v7	Muscle_Skeletal	ENSG00000168216	G	5.52628e-08	-0.15127	7.71023e-05	G	-	6	70429991	LMBRD1	1
6:70430687:A:G	GTEx/v7	Muscle_Skeletal	ENSG00000168216	A	1.86018e-06	-0.134653	7.71023e-05	A	-	6	70430687	LMBRD1	1
6:70432391:A:G	GTEx/v7	Muscle_Skeletal	ENSG00000168216	G	5.00926e-05	-0.116175	7.71023e-05	G	-	6	70432391	LMBRD1	1
6:70433527:C:T	GTEx/v7	Muscle_Skeletal	ENSG00000168216	C	2.06972e-07	-0.147807	7.71023e-05	C	-	6	70433527	LMBRD1	1
6:70435766:A:G	GTEx/v7	Muscle_Skeletal	ENSG00000168216	G	1.79031e-06	-0.135502	7.71023e-05	G	-	6	70435766	LMBRD1	1
6:70436084:A:G	GTEx/v7	Muscle_Skeletal	ENSG00000168216	G	4.56574e-08	-0.152143	7.71023e-05	G	-	6	70436084	LMBRD1	1
6:70436994:G:T	GTEx/v7	Muscle_Skeletal	ENSG00000168216	T	1.49441e-06	-0.135965	7.71023e-05	T	-	6	70436994	LMBRD1	1
6:70437046:C:T	GTEx/v7	Muscle_Skeletal	ENSG00000168216	C	9.53842e-07	-0.138981	7.71023e-05	C	-	6	70437046	LMBRD1	1
6:70438338:A:G	GTEx/v7	Muscle_Skeletal	ENSG00000168216	A	7.08552e-08	-0.147804	7.71023e-05	A	-	6	70438338	LMBRD1	1
6:70439471:C:G	GTEx/v7	Muscle_Skeletal	ENSG00000168216	G	3.18973e-07	-0.144641	7.71023e-05	G	-	6	70439471	LMBRD1	1
6:70442866:C:T	GTEx/v7	Muscle_Skeletal	ENSG00000168216	T	1.16494e-07	-0.147132	7.71023e-05	T	-	6	70442866	LMBRD1	1
6:70443883:C:T	GTEx/v7	Muscle_Skeletal	ENSG00000168216	C	1.39463e-06	-0.13608	7.71023e-05	C	-	6	70443883	LMBRD1	1
6:70443888:C:T	GTEx/v7	Muscle_Skeletal	ENSG00000168216	T	1.25709e-06	-0.135259	7.71023e-05	T	-	6	70443888	LMBRD1	1
6:70444130:A:G	GTEx/v7	Muscle_Skeletal	ENSG00000168216	G	9.98551e-07	-0.136738	7.71023e-05	G	-	6	70444130	LMBRD1	1
6:70444317:C:T	GTEx/v7	Muscle_Skeletal	ENSG00000168216	C	6.26177e-08	-0.150475	7.71023e-05	C	-	6	70444317	LMBRD1	1
6:70444552:G:T	GTEx/v7	Muscle_Skeletal	ENSG00000168216	T	7.08552e-08	-0.147804	7.71023e-05	T	-	6	70444552	LMBRD1	1
6:70444927:C:T	GTEx/v7	Muscle_Skeletal	ENSG00000168216	T	4.75509e-08	-0.15197	7.71023e-05	T	-	6	70444927	LMBRD1	1
6:70445634:G:T	GTEx/v7	Muscle_Skeletal	ENSG00000168216	G	1.56387e-06	-0.13549	7.71023e-05	G	-	6	70445634	LMBRD1	1
6:70445684:A:T	GTEx/v7	Muscle_Skeletal	ENSG00000168216	T	4.58929e-08	-0.15183	7.71023e-05	T	-	6	70445684	LMBRD1	1
6:70445925:G:GA	GTEx/v7	Muscle_Skeletal	ENSG00000168216	G	7.32318e-07	-0.140023	7.71023e-05	NA	NA	6	70445925	LMBRD1	1
6:70446477:C:T	GTEx/v7	Muscle_Skeletal	ENSG00000168216	T	7.04835e-08	-0.147827	7.71023e-05	T	-	6	70446477	LMBRD1	1
6:70446749:C:T	GTEx/v7	Muscle_Skeletal	ENSG00000168216	C	9.65545e-07	-0.138898	7.71023e-05	C	-	6	70446749	LMBRD1	1
6:70447312:C:T	GTEx/v7	Muscle_Skeletal	ENSG00000168216	T	2.5853e-07	-0.144026	7.71023e-05	T	-	6	70447312	LMBRD1	1
6:70447993:G:T	GTEx/v7	Muscle_Skeletal	ENSG00000168216	T	6.77747e-07	-0.142106	7.71023e-05	T	-	6	70447993	LMBRD1	1
6:70448033:C:T	GTEx/v7	Muscle_Skeletal	ENSG00000168216	T	1.51674e-06	-0.138331	7.71023e-05	T	-	6	70448033	LMBRD1	1
6:70448538:A:G	GTEx/v7	Muscle_Skeletal	ENSG00000168216	A	3.84154e-06	-0.132021	7.71023e-05	A	-	6	70448538	LMBRD1	1
6:70449411:A:C	GTEx/v7	Muscle_Skeletal	ENSG00000168216	A	2.28871e-06	-0.133748	7.71023e-05	A	-	6	70449411	LMBRD1	1
6:70449694:A:AT	GTEx/v7	Muscle_Skeletal	ENSG00000168216	A	1.59365e-07	-0.147468	7.71023e-05	NA	NA	6	70449694	LMBRD1	1
6:70449866:C:T	GTEx/v7	Muscle_Skeletal	ENSG00000168216	T	4.8522e-08	-0.151664	7.71023e-05	T	-	6	70449866	LMBRD1	1
6:70449886:C:T	GTEx/v7	Muscle_Skeletal	ENSG00000168216	C	7.32318e-07	-0.140023	7.71023e-05	C	-	6	70449886	LMBRD1	1
6:70450423:C:G	GTEx/v7	Muscle_Skeletal	ENSG00000168216	C	1.29741e-06	-0.136808	7.71023e-05	C	-	6	70450423	LMBRD1	1
6:70450588:A:G	GTEx/v7	Muscle_Skeletal	ENSG00000168216	A	1.26708e-06	-0.136941	7.71023e-05	A	-	6	70450588	LMBRD1	1
6:70450875:C:T	GTEx/v7	Muscle_Skeletal	ENSG00000168216	C	1.26364e-06	-0.138965	7.71023e-05	C	-	6	70450875	LMBRD1	1
6:70451344:T:TC	GTEx/v7	Muscle_Skeletal	ENSG00000168216	TC	8.76422e-08	-0.14959	7.71023e-05	NA	NA	6	70451344	LMBRD1	1
6:70452401:A:C	GTEx/v7	Muscle_Skeletal	ENSG00000168216	A	9.38248e-07	-0.138964	7.71023e-05	A	-	6	70452401	LMBRD1	1
6:70453191:C:T	GTEx/v7	Muscle_Skeletal	ENSG00000168216	T	1.09822e-07	-0.145864	7.71023e-05	T	-	6	70453191	LMBRD1	1
6:70453576:C:T	GTEx/v7	Muscle_Skeletal	ENSG00000168216	C	8.32726e-07	-0.138333	7.71023e-05	C	-	6	70453576	LMBRD1	1
6:70453849:C:T	GTEx/v7	Muscle_Skeletal	ENSG00000168216	C	1.63969e-06	-0.13522	7.71023e-05	C	-	6	70453849	LMBRD1	1
6:70454409:C:T	GTEx/v7	Muscle_Skeletal	ENSG00000168216	T	3.71342e-08	-0.150957	7.71023e-05	T	-	6	70454409	LMBRD1	1
6:70455024:C:T	GTEx/v7	Muscle_Skeletal	ENSG00000168216	T	7.32318e-07	-0.140023	7.71023e-05	T	-	6	70455024	LMBRD1	1
6:70457024:A:C	GTEx/v7	Muscle_Skeletal	ENSG00000168216	C	4.05897e-08	-0.153478	7.71023e-05	C	-	6	70457024	LMBRD1	1
6:70457186:A:G	GTEx/v7	Muscle_Skeletal	ENSG00000168216	A	1.62472e-06	-0.135389	7.71023e-05	A	-	6	70457186	LMBRD1	1
6:70457629:C:T	GTEx/v7	Muscle_Skeletal	ENSG00000168216	T	1.62472e-06	-0.135389	7.71023e-05	T	-	6	70457629	LMBRD1	1
6:70457821:C:T	GTEx/v7	Muscle_Skeletal	ENSG00000168216	T	2.27923e-06	-0.133602	7.71023e-05	T	-	6	70457821	LMBRD1	1
6:70458530:A:G	GTEx/v7	Muscle_Skeletal	ENSG00000168216	G	5.03815e-07	-0.14444	7.71023e-05	G	-	6	70458530	LMBRD1	1
6:70460172:C:T	GTEx/v7	Muscle_Skeletal	ENSG00000168216	T	1.01133e-06	-0.149102	7.71023e-05	T	-	6	70460172	LMBRD1	1
6:70461240:C:T	GTEx/v7	Muscle_Skeletal	ENSG00000168216	C	3.09844e-06	-0.134601	7.71023e-05	C	-	6	70461240	LMBRD1	1
6:70461363:C:T	GTEx/v7	Muscle_Skeletal	ENSG00000168216	T	6.23779e-07	-0.140665	7.71023e-05	T	-	6	70461363	LMBRD1	1
6:70461477:C:T	GTEx/v7	Muscle_Skeletal	ENSG00000168216	T	7.31784e-07	-0.140043	7.71023e-05	T	-	6	70461477	LMBRD1	1
6:70461662:G:T	GTEx/v7	Muscle_Skeletal	ENSG00000168216	T	1.16567e-06	-0.138041	7.71023e-05	T	-	6	70461662	LMBRD1	1
6:70461861:G:GA	GTEx/v7	Muscle_Skeletal	ENSG00000168216	GA	8.32726e-07	-0.138333	7.71023e-05	NA	NA	6	70461861	LMBRD1	1
6:70463199:A:C	GTEx/v7	Muscle_Skeletal	ENSG00000168216	A	7.86115e-07	-0.139823	7.71023e-05	A	-	6	70463199	LMBRD1	1
6:70463417:A:G	GTEx/v7	Muscle_Skeletal	ENSG00000168216	A	8.01915e-07	-0.139799	7.71023e-05	A	-	6	70463417	LMBRD1	1
6:70463509:A:G	GTEx/v7	Muscle_Skeletal	ENSG00000168216	A	7.32318e-07	-0.140023	7.71023e-05	A	-	6	70463509	LMBRD1	1
6:70463955:G:T	GTEx/v7	Muscle_Skeletal	ENSG00000168216	G	2.54916e-07	-0.145858	7.71023e-05	NA	NA	6	70463955	LMBRD1	1
6:70463956:C:T	GTEx/v7	Muscle_Skeletal	ENSG00000168216	T	2.54916e-07	-0.145858	7.71023e-05	NA	NA	6	70463956	LMBRD1	1
6:70463988:G:T	GTEx/v7	Muscle_Skeletal	ENSG00000168216	T	1.62472e-06	-0.135389	7.71023e-05	T	-	6	70463988	LMBRD1	1
6:70464043:T:TAG	GTEx/v7	Muscle_Skeletal	ENSG00000168216	TAG	7.57484e-07	-0.138878	7.71023e-05	NA	NA	6	70464043	LMBRD1	1
6:70465054:A:G	GTEx/v7	Muscle_Skeletal	ENSG00000168216	G	1.62472e-06	-0.135389	7.71023e-05	NA	NA	6	70465054	LMBRD1	1
6:70465067:C:T	GTEx/v7	Muscle_Skeletal	ENSG00000168216	C	1.62472e-06	-0.135389	7.71023e-05	NA	NA	6	70465067	LMBRD1	1
6:70465272:A:G	GTEx/v7	Muscle_Skeletal	ENSG00000168216	A	2.94384e-08	-0.154621	7.71023e-05	A	-	6	70465272	LMBRD1	1
6:70465703:C:T	GTEx/v7	Muscle_Skeletal	ENSG00000168216	C	3.01871e-06	-0.132351	7.71023e-05	C	-	6	70465703	LMBRD1	1
6:70466131:C:T	GTEx/v7	Muscle_Skeletal	ENSG00000168216	T	1.75099e-06	-0.135737	7.71023e-05	T	-	6	70466131	LMBRD1	1
6:70466320:A:T	GTEx/v7	Muscle_Skeletal	ENSG00000168216	T	5.87987e-08	-0.14913	7.71023e-05	T	-	6	70466320	LMBRD1	1
6:70466916:C:G	GTEx/v7	Muscle_Skeletal	ENSG00000168216	C	8.32726e-07	-0.138333	7.71023e-05	C	-	6	70466916	LMBRD1	1
6:70470516:C:T	GTEx/v7	Muscle_Skeletal	ENSG00000168216	C	4.58929e-08	-0.15183	7.71023e-05	C	-	6	70470516	LMBRD1	1
6:70471328:A:G	GTEx/v7	Muscle_Skeletal	ENSG00000168216	G	8.60957e-07	-0.138216	7.71023e-05	G	-	6	70471328	LMBRD1	1
6:70472660:A:C	GTEx/v7	Muscle_Skeletal	ENSG00000168216	C	1.62472e-06	-0.135389	7.71023e-05	C	-	6	70472660	LMBRD1	1
6:70472949:A:AT	GTEx/v7	Muscle_Skeletal	ENSG00000168216	A	9.34067e-08	-0.151972	7.71023e-05	NA	NA	6	70472949	LMBRD1	1
6:70472959:A:T	GTEx/v7	Muscle_Skeletal	ENSG00000168216	A	4.20356e-08	-0.150469	7.71023e-05	NA	NA	6	70472959	LMBRD1	1
6:70473095:C:T	GTEx/v7	Muscle_Skeletal	ENSG00000168216	T	1.1914e-06	-0.13837	7.71023e-05	T	-	6	70473095	LMBRD1	1
6:70473943:C:CA	GTEx/v7	Muscle_Skeletal	ENSG00000168216	C	7.08552e-08	-0.147804	7.71023e-05	NA	NA	6	70473943	LMBRD1	1
6:70474755:A:G	GTEx/v7	Muscle_Skeletal	ENSG00000168216	A	2.41762e-06	-0.134261	7.71023e-05	A	-	6	70474755	LMBRD1	1
6:70475251:A:T	GTEx/v7	Muscle_Skeletal	ENSG00000168216	T	1.20824e-06	-0.137608	7.71023e-05	T	-	6	70475251	LMBRD1	1
6:70476729:A:C	GTEx/v7	Muscle_Skeletal	ENSG00000168216	C	1.88606e-07	-0.154831	7.71023e-05	C	-	6	70476729	LMBRD1	1
6:70478068:A:G	GTEx/v7	Muscle_Skeletal	ENSG00000168216	G	5.44207e-07	-0.147277	7.71023e-05	G	-	6	70478068	LMBRD1	1
6:70478612:C:T	GTEx/v7	Muscle_Skeletal	ENSG00000168216	C	2.31246e-07	-0.14292	7.71023e-05	C	-	6	70478612	LMBRD1	1
6:70478631:C:T	GTEx/v7	Muscle_Skeletal	ENSG00000168216	C	1.3371e-06	-0.137423	7.71023e-05	C	-	6	70478631	LMBRD1	1
6:70479772:C:T	GTEx/v7	Muscle_Skeletal	ENSG00000168216	T	1.32093e-06	-0.13689	7.71023e-05	T	-	6	70479772	LMBRD1	1
6:70480152:A:C	GTEx/v7	Muscle_Skeletal	ENSG00000168216	A	1.62472e-06	-0.135389	7.71023e-05	A	-	6	70480152	LMBRD1	1
6:70481767:G:GA	GTEx/v7	Muscle_Skeletal	ENSG00000168216	G	9.25403e-08	-0.165118	7.71023e-05	NA	NA	6	70481767	LMBRD1	1
6:70482951:A:T	GTEx/v7	Muscle_Skeletal	ENSG00000168216	A	2.52037e-06	-0.133096	7.71023e-05	A	-	6	70482951	LMBRD1	1
6:70482983:A:T	GTEx/v7	Muscle_Skeletal	ENSG00000168216	A	7.32318e-07	-0.140023	7.71023e-05	A	-	6	70482983	LMBRD1	1
6:70483082:C:T	GTEx/v7	Muscle_Skeletal	ENSG00000168216	C	4.58929e-08	-0.15183	7.71023e-05	C	-	6	70483082	LMBRD1	1
6:70483192:A:G	GTEx/v7	Muscle_Skeletal	ENSG00000168216	G	9.25075e-07	-0.137824	7.71023e-05	G	-	6	70483192	LMBRD1	1
6:70484738:C:T	GTEx/v7	Muscle_Skeletal	ENSG00000168216	T	7.32318e-07	-0.140023	7.71023e-05	NA	NA	6	70484738	LMBRD1	1
6:70485672:A:C	GTEx/v7	Muscle_Skeletal	ENSG00000168216	C	8.45201e-07	-0.139267	7.71023e-05	C	-	6	70485672	LMBRD1	1
6:70485851:A:G	GTEx/v7	Muscle_Skeletal	ENSG00000168216	G	9.05593e-07	-0.139052	7.71023e-05	G	-	6	70485851	LMBRD1	1
6:70485862:A:G	GTEx/v7	Muscle_Skeletal	ENSG00000168216	A	9.14642e-07	-0.139032	7.71023e-05	A	-	6	70485862	LMBRD1	1
6:70486808:A:G	GTEx/v7	Muscle_Skeletal	ENSG00000168216	G	4.11951e-07	-0.138881	7.71023e-05	G	-	6	70486808	LMBRD1	1
6:70487027:A:G	GTEx/v7	Muscle_Skeletal	ENSG00000168216	A	7.77512e-07	-0.139685	7.71023e-05	A	-	6	70487027	LMBRD1	1
6:70487301:C:T	GTEx/v7	Muscle_Skeletal	ENSG00000168216	T	7.78517e-07	-0.140078	7.71023e-05	T	-	6	70487301	LMBRD1	1
6:70488475:C:T	GTEx/v7	Muscle_Skeletal	ENSG00000168216	T	8.59463e-07	-0.139158	7.71023e-05	T	-	6	70488475	LMBRD1	1
6:70488913:A:G	GTEx/v7	Muscle_Skeletal	ENSG00000168216	A	1.97327e-08	-0.156455	7.71023e-05	A	-	6	70488913	LMBRD1	1
6:70489142:C:G	GTEx/v7	Muscle_Skeletal	ENSG00000168216	C	1.28072e-06	-0.141451	7.71023e-05	C	-	6	70489142	LMBRD1	1
6:70489387:C:T	GTEx/v7	Muscle_Skeletal	ENSG00000168216	C	2.65625e-07	-0.145651	7.71023e-05	C	-	6	70489387	LMBRD1	1
6:70489409:G:T	GTEx/v7	Muscle_Skeletal	ENSG00000168216	T	3.31337e-07	-0.144686	7.71023e-05	T	-	6	70489409	LMBRD1	1
6:70489920:C:T	GTEx/v7	Muscle_Skeletal	ENSG00000168216	C	1.30523e-06	-0.136732	7.71023e-05	C	-	6	70489920	LMBRD1	1
6:70490511:A:G	GTEx/v7	Muscle_Skeletal	ENSG00000168216	G	6.37855e-07	-0.140802	7.71023e-05	G	-	6	70490511	LMBRD1	1
6:70490528:A:G	GTEx/v7	Muscle_Skeletal	ENSG00000168216	G	8.351e-07	-0.138351	7.71023e-05	G	-	6	70490528	LMBRD1	1
6:70492176:C:T	GTEx/v7	Muscle_Skeletal	ENSG00000168216	T	7.48274e-07	-0.139975	7.71023e-05	T	-	6	70492176	LMBRD1	1
6:70493869:A:G	GTEx/v7	Muscle_Skeletal	ENSG00000168216	A	1.44293e-06	-0.136003	7.71023e-05	A	-	6	70493869	LMBRD1	1
6:70495377:C:T	GTEx/v7	Muscle_Skeletal	ENSG00000168216	C	1.44293e-06	-0.136003	7.71023e-05	C	-	6	70495377	LMBRD1	1
6:70496001:C:T	GTEx/v7	Muscle_Skeletal	ENSG00000168216	C	1.47789e-06	-0.135867	7.71023e-05	C	-	6	70496001	LMBRD1	1
6:70496340:A:G	GTEx/v7	Muscle_Skeletal	ENSG00000168216	A	1.16365e-07	-0.151068	7.71023e-05	A	-	6	70496340	LMBRD1	1
6:70496712:A:C	GTEx/v7	Muscle_Skeletal	ENSG00000168216	A	6.64425e-07	-0.141083	7.71023e-05	A	-	6	70496712	LMBRD1	1
6:70496784:A:C	GTEx/v7	Muscle_Skeletal	ENSG00000168216	C	4.2747e-07	-0.138951	7.71023e-05	C	-	6	70496784	LMBRD1	1
6:70497213:C:T	GTEx/v7	Muscle_Skeletal	ENSG00000168216	T	6.5065e-07	-0.140678	7.71023e-05	T	-	6	70497213	LMBRD1	1
6:70497503:C:T	GTEx/v7	Muscle_Skeletal	ENSG00000168216	T	4.72769e-08	-0.151706	7.71023e-05	T	-	6	70497503	LMBRD1	1
6:70497515:A:G	GTEx/v7	Muscle_Skeletal	ENSG00000168216	A	6.86114e-07	-0.140437	7.71023e-05	A	-	6	70497515	LMBRD1	1
6:70497631:C:T	GTEx/v7	Muscle_Skeletal	ENSG00000168216	T	6.97788e-08	-0.147871	7.71023e-05	T	-	6	70497631	LMBRD1	1
6:70497658:G:T	GTEx/v7	Muscle_Skeletal	ENSG00000168216	T	6.0791e-07	-0.141282	7.71023e-05	T	-	6	70497658	LMBRD1	1
6:70498018:A:AT	GTEx/v7	Muscle_Skeletal	ENSG00000168216	AT	1.07904e-06	-0.137937	7.71023e-05	NA	NA	6	70498018	LMBRD1	1
6:70498495:C:CTA	GTEx/v7	Muscle_Skeletal	ENSG00000168216	C	1.21126e-06	-0.136921	7.71023e-05	NA	NA	6	70498495	LMBRD1	1
6:70498715:A:T	GTEx/v7	Muscle_Skeletal	ENSG00000168216	T	9.00665e-07	-0.139125	7.71023e-05	T	-	6	70498715	LMBRD1	1
6:70499104:A:C	GTEx/v7	Muscle_Skeletal	ENSG00000168216	C	6.37855e-07	-0.140802	7.71023e-05	C	-	6	70499104	LMBRD1	1
6:70499187:C:G	GTEx/v7	Muscle_Skeletal	ENSG00000168216	G	4.74976e-08	-0.151663	7.71023e-05	G	-	6	70499187	LMBRD1	1
6:70499241:C:T	GTEx/v7	Muscle_Skeletal	ENSG00000168216	T	1.58203e-06	-0.136832	7.71023e-05	T	-	6	70499241	LMBRD1	1
6:70499990:C:G	GTEx/v7	Muscle_Skeletal	ENSG00000168216	C	5.08278e-07	-0.142483	7.71023e-05	C	-	6	70499990	LMBRD1	1
6:70500120:A:G	GTEx/v7	Muscle_Skeletal	ENSG00000168216	A	1.26332e-06	-0.137068	7.71023e-05	A	-	6	70500120	LMBRD1	1
6:70500451:A:C	GTEx/v7	Muscle_Skeletal	ENSG00000168216	A	1.44293e-06	-0.136003	7.71023e-05	A	-	6	70500451	LMBRD1	1
6:70500463:G:T	GTEx/v7	Muscle_Skeletal	ENSG00000168216	G	1.44293e-06	-0.136003	7.71023e-05	G	-	6	70500463	LMBRD1	1
6:70502619:C:T	GTEx/v7	Muscle_Skeletal	ENSG00000168216	C	2.49662e-08	-0.154424	7.71023e-05	C	-	6	70502619	LMBRD1	1
6:70502641:A:G	GTEx/v7	Muscle_Skeletal	ENSG00000168216	A	1.74618e-08	-0.157652	7.71023e-05	A	-	6	70502641	LMBRD1	1
6:70503512:A:G	GTEx/v7	Muscle_Skeletal	ENSG00000168216	G	6.4166e-07	-0.140744	7.71023e-05	G	-	6	70503512	LMBRD1	1
6:70504121:A:G	GTEx/v7	Muscle_Skeletal	ENSG00000168216	A	1.39202e-06	-0.136078	7.71023e-05	A	-	6	70504121	LMBRD1	1
6:70504296:A:G	GTEx/v7	Muscle_Skeletal	ENSG00000168216	A	6.30783e-07	-0.1406	7.71023e-05	A	-	6	70504296	LMBRD1	1
6:70505017:A:G	GTEx/v7	Muscle_Skeletal	ENSG00000168216	A	6.30783e-07	-0.1406	7.71023e-05	A	-	6	70505017	LMBRD1	1
6:70506495:C:T	GTEx/v7	Muscle_Skeletal	ENSG00000168216	C	1.39202e-06	-0.136078	7.71023e-05	C	-	6	70506495	LMBRD1	1
6:70507119:C:T	GTEx/v7	Muscle_Skeletal	ENSG00000168216	C	4.58929e-08	-0.15183	7.71023e-05	C	-	6	70507119	LMBRD1	1
6:70507133:C:G	GTEx/v7	Muscle_Skeletal	ENSG00000168216	G	7.50931e-07	-0.13999	7.71023e-05	G	-	6	70507133	LMBRD1	1
6:70508320:C:T	GTEx/v7	Muscle_Skeletal	ENSG00000168216	T	6.68757e-08	-0.150431	7.71023e-05	T	-	6	70508320	LMBRD1	1
6:70508734:A:G	GTEx/v7	Muscle_Skeletal	ENSG00000168216	A	4.92453e-08	-0.151466	7.71023e-05	A	-	6	70508734	LMBRD1	1
6:70508966:A:G	GTEx/v7	Muscle_Skeletal	ENSG00000168216	G	4.84934e-08	-0.151537	7.71023e-05	G	-	6	70508966	LMBRD1	1
6:70510129:G:T	GTEx/v7	Muscle_Skeletal	ENSG00000168216	G	2.7108e-06	-0.129951	7.71023e-05	G	-	6	70510129	LMBRD1	1
6:70511782:C:T	GTEx/v7	Muscle_Skeletal	ENSG00000168216	C	4.30408e-07	-0.142753	7.71023e-05	C	-	6	70511782	LMBRD1	1
6:70512679:A:G	GTEx/v7	Muscle_Skeletal	ENSG00000168216	G	7.3574e-07	-0.139687	7.71023e-05	G	-	6	70512679	LMBRD1	1
6:70512767:C:T	GTEx/v7	Muscle_Skeletal	ENSG00000168216	T	6.79816e-07	-0.140168	7.71023e-05	T	-	6	70512767	LMBRD1	1
6:70512939:A:G	GTEx/v7	Muscle_Skeletal	ENSG00000168216	A	5.4576e-08	-0.152284	7.71023e-05	A	-	6	70512939	LMBRD1	1
6:70513159:C:T	GTEx/v7	Muscle_Skeletal	ENSG00000168216	T	5.5451e-07	-0.141539	7.71023e-05	T	-	6	70513159	LMBRD1	1
6:70513556:A:G	GTEx/v7	Muscle_Skeletal	ENSG00000168216	A	5.44291e-07	-0.141659	7.71023e-05	A	-	6	70513556	LMBRD1	1
6:70513619:C:T	GTEx/v7	Muscle_Skeletal	ENSG00000168216	C	5.63415e-08	-0.152121	7.71023e-05	C	-	6	70513619	LMBRD1	1
6:70513629:C:T	GTEx/v7	Muscle_Skeletal	ENSG00000168216	C	5.89674e-07	-0.141191	7.71023e-05	NA	NA	6	70513629	LMBRD1	1
6:70513643:C:T	GTEx/v7	Muscle_Skeletal	ENSG00000168216	C	5.63415e-08	-0.152121	7.71023e-05	C	-	6	70513643	LMBRD1	1
6:70513826:C:T	GTEx/v7	Muscle_Skeletal	ENSG00000168216	T	5.72743e-07	-0.141384	7.71023e-05	T	-	6	70513826	LMBRD1	1
6:70514072:A:G	GTEx/v7	Muscle_Skeletal	ENSG00000168216	A	6.41508e-08	-0.151585	7.71023e-05	A	-	6	70514072	LMBRD1	1
6:70514466:C:T	GTEx/v7	Muscle_Skeletal	ENSG00000168216	C	5.50173e-08	-0.152276	7.71023e-05	C	-	6	70514466	LMBRD1	1
6:70514496:G:T	GTEx/v7	Muscle_Skeletal	ENSG00000168216	G	5.42611e-08	-0.152317	7.71023e-05	G	-	6	70514496	LMBRD1	1
6:70514750:C:T	GTEx/v7	Muscle_Skeletal	ENSG00000168216	T	5.07781e-08	-0.152901	7.71023e-05	T	-	6	70514750	LMBRD1	1
6:70515105:C:T	GTEx/v7	Muscle_Skeletal	ENSG00000168216	C	1.14172e-06	-0.137648	7.71023e-05	C	-	6	70515105	LMBRD1	1
6:70515210:A:G	GTEx/v7	Muscle_Skeletal	ENSG00000168216	A	6.4732e-07	-0.140633	7.71023e-05	A	-	6	70515210	LMBRD1	1
6:70515596:A:C	GTEx/v7	Muscle_Skeletal	ENSG00000168216	C	1.73027e-06	-0.135274	7.71023e-05	C	-	6	70515596	LMBRD1	1
6:70515598:G:T	GTEx/v7	Muscle_Skeletal	ENSG00000168216	T	3.17361e-06	-0.133739	7.71023e-05	T	-	6	70515598	LMBRD1	1
6:70515876:C:T	GTEx/v7	Muscle_Skeletal	ENSG00000168216	T	8.43627e-08	-0.150678	7.71023e-05	T	-	6	70515876	LMBRD1	1
6:70515909:C:T	GTEx/v7	Muscle_Skeletal	ENSG00000168216	C	2.63995e-07	-0.14361	7.71023e-05	C	-	6	70515909	LMBRD1	1
6:70516790:G:T	GTEx/v7	Muscle_Skeletal	ENSG00000168216	G	1.18005e-07	-0.148526	7.71023e-05	G	-	6	70516790	LMBRD1	1
6:70516856:A:C	GTEx/v7	Muscle_Skeletal	ENSG00000168216	A	7.40993e-08	-0.150892	7.71023e-05	A	-	6	70516856	LMBRD1	1
6:70516903:C:T	GTEx/v7	Muscle_Skeletal	ENSG00000168216	C	2.61426e-07	-0.142628	7.71023e-05	C	-	6	70516903	LMBRD1	1
11:93874380:A:G	GTEx/v7	Muscle_Skeletal	ENSG00000042429	G	8.26628e-06	0.16549	6.13148e-12	A	-	11	93874380	MED17	1
11:93875371:C:T	GTEx/v7	Muscle_Skeletal	ENSG00000042429	C	8.69651e-05	0.146803	6.13148e-12	T	-	11	93875371	MED17	1
11:93877070:A:G	GTEx/v7	Muscle_Skeletal	ENSG00000042429	A	6.23581e-05	0.149144	6.13148e-12	G	-	11	93877070	MED17	1
11:93880904:A:C	GTEx/v7	Muscle_Skeletal	ENSG00000042429	C	7.49118e-05	0.145654	6.13148e-12	A	-	11	93880904	MED17	1
11:93881337:A:G	GTEx/v7	Muscle_Skeletal	ENSG00000042429	G	7.49118e-05	0.145654	6.13148e-12	A	-	11	93881337	MED17	1
11:93886064:A:G	GTEx/v7	Muscle_Skeletal	ENSG00000042429	G	7.49118e-05	0.145654	6.13148e-12	A	-	11	93886064	MED17	1
11:93889233:C:CTAATG	GTEx/v7	Muscle_Skeletal	ENSG00000042429	CTAATG	2.24262e-05	0.155615	6.13148e-12	NA	NA	11	93889233	MED17	1
11:93890102:C:G	GTEx/v7	Muscle_Skeletal	ENSG00000042429	C	6.2465e-05	0.148581	6.13148e-12	G	-	11	93890102	MED17	1
11:93890356:A:G	GTEx/v7	Muscle_Skeletal	ENSG00000042429	G	6.91153e-05	0.147142	6.13148e-12	NA	NA	11	93890356	MED17	1
11:93892859:A:G	GTEx/v7	Muscle_Skeletal	ENSG00000042429	A	2.24262e-05	0.155615	6.13148e-12	G	-	11	93892859	MED17	1
11:93895199:A:G	GTEx/v7	Muscle_Skeletal	ENSG00000042429	G	5.79408e-05	0.147825	6.13148e-12	NA	NA	11	93895199	MED17	1
11:93896331:A:T	GTEx/v7	Muscle_Skeletal	ENSG00000042429	A	7.465e-05	0.145686	6.13148e-12	T	-	11	93896331	MED17	1
11:93897860:A:C	GTEx/v7	Muscle_Skeletal	ENSG00000042429	C	8.31623e-05	0.146324	6.13148e-12	A	-	11	93897860	MED17	1
11:93902274:A:G	GTEx/v7	Muscle_Skeletal	ENSG00000042429	G	4.62301e-05	0.148362	6.13148e-12	A	-	11	93902274	MED17	1
11:93905426:A:G	GTEx/v7	Muscle_Skeletal	ENSG00000042429	A	3.76148e-05	0.151181	6.13148e-12	G	-	11	93905426	MED17	1
1:16369631:C:T	GTEx/v7	Nerve_Tibial	ENSG00000142627	T	3.66978e-05	-0.242896	8.74487e-18	NA	NA	1	16369631	EPHA2	1
1:16376816:C:G	GTEx/v7	Nerve_Tibial	ENSG00000142627	G	1.78028e-05	-0.250808	8.74487e-18	G	-	1	16376816	EPHA2	1
1:16377108:C:G	GTEx/v7	Nerve_Tibial	ENSG00000142627	C	7.62677e-05	-0.235563	8.74487e-18	C	-	1	16377108	EPHA2	1
6:70372988:C:T	GTEx/v7	Nerve_Tibial	ENSG00000168216	C	1.40307e-05	0.0957848	0.000182215	C	+	6	70372988	LMBRD1	1
6:70373237:C:T	GTEx/v7	Nerve_Tibial	ENSG00000168216	C	1.40307e-05	0.0957848	0.000182215	C	+	6	70373237	LMBRD1	1
6:70373470:A:G	GTEx/v7	Nerve_Tibial	ENSG00000168216	A	1.02489e-05	0.0980617	0.000182215	A	+	6	70373470	LMBRD1	1
6:70373828:A:G	GTEx/v7	Nerve_Tibial	ENSG00000168216	G	1.23667e-06	0.106092	0.000182215	G	+	6	70373828	LMBRD1	1
6:70375320:C:T	GTEx/v7	Nerve_Tibial	ENSG00000168216	C	1.30544e-06	0.10676	0.000182215	C	+	6	70375320	LMBRD1	1
6:70380455:A:G	GTEx/v7	Nerve_Tibial	ENSG00000168216	A	8.39227e-07	0.108038	0.000182215	A	+	6	70380455	LMBRD1	1
6:70381170:C:T	GTEx/v7	Nerve_Tibial	ENSG00000168216	C	3.66836e-07	0.109118	0.000182215	C	+	6	70381170	LMBRD1	1
6:70381343:A:G	GTEx/v7	Nerve_Tibial	ENSG00000168216	A	1.08431e-06	0.105536	0.000182215	A	+	6	70381343	LMBRD1	1
6:70381868:C:T	GTEx/v7	Nerve_Tibial	ENSG00000168216	T	3.67561e-07	0.109061	0.000182215	T	+	6	70381868	LMBRD1	1
6:70381970:T:TC	GTEx/v7	Nerve_Tibial	ENSG00000168216	TC	9.90008e-07	0.106626	0.000182215	NA	NA	6	70381970	LMBRD1	1
6:70382139:C:T	GTEx/v7	Nerve_Tibial	ENSG00000168216	T	1.29253e-06	0.104805	0.000182215	T	+	6	70382139	LMBRD1	1
6:70383227:A:G	GTEx/v7	Nerve_Tibial	ENSG00000168216	G	9.90008e-07	0.106626	0.000182215	G	+	6	70383227	LMBRD1	1
6:70383950:C:G	GTEx/v7	Nerve_Tibial	ENSG00000168216	G	3.60644e-07	0.109115	0.000182215	G	+	6	70383950	LMBRD1	1
6:70384098:A:G	GTEx/v7	Nerve_Tibial	ENSG00000168216	G	8.25425e-05	0.0825889	0.000182215	G	+	6	70384098	LMBRD1	1
6:70384126:C:T	GTEx/v7	Nerve_Tibial	ENSG00000168216	C	8.39227e-07	0.108038	0.000182215	C	+	6	70384126	LMBRD1	1
6:70384742:C:G	GTEx/v7	Nerve_Tibial	ENSG00000168216	C	9.90008e-07	0.106626	0.000182215	C	+	6	70384742	LMBRD1	1
6:70385223:C:T	GTEx/v7	Nerve_Tibial	ENSG00000168216	C	8.39227e-07	0.108038	0.000182215	C	+	6	70385223	LMBRD1	1
6:70385709:A:G	GTEx/v7	Nerve_Tibial	ENSG00000168216	A	7.90693e-05	0.0828088	0.000182215	A	+	6	70385709	LMBRD1	1
6:70386320:C:T	GTEx/v7	Nerve_Tibial	ENSG00000168216	T	9.0171e-07	0.106983	0.000182215	T	+	6	70386320	LMBRD1	1
6:70386653:A:G	GTEx/v7	Nerve_Tibial	ENSG00000168216	G	1.39513e-06	0.105393	0.000182215	G	+	6	70386653	LMBRD1	1
6:70387093:C:T	GTEx/v7	Nerve_Tibial	ENSG00000168216	C	9.90008e-07	0.106626	0.000182215	C	+	6	70387093	LMBRD1	1
6:70387160:C:T	GTEx/v7	Nerve_Tibial	ENSG00000168216	T	9.90008e-07	0.106626	0.000182215	T	+	6	70387160	LMBRD1	1
6:70387626:A:T	GTEx/v7	Nerve_Tibial	ENSG00000168216	T	2.31228e-07	0.111718	0.000182215	T	+	6	70387626	LMBRD1	1
6:70388022:A:G	GTEx/v7	Nerve_Tibial	ENSG00000168216	A	7.11305e-07	0.109151	0.000182215	A	+	6	70388022	LMBRD1	1
6:70388352:C:T	GTEx/v7	Nerve_Tibial	ENSG00000168216	C	1.26521e-06	0.106207	0.000182215	C	+	6	70388352	LMBRD1	1
6:70388751:A:G	GTEx/v7	Nerve_Tibial	ENSG00000168216	G	8.27712e-07	0.109078	0.000182215	G	+	6	70388751	LMBRD1	1
6:70388810:A:G	GTEx/v7	Nerve_Tibial	ENSG00000168216	G	8.66758e-07	0.109071	0.000182215	G	+	6	70388810	LMBRD1	1
6:70389651:A:G	GTEx/v7	Nerve_Tibial	ENSG00000168216	G	4.90285e-05	0.0858135	0.000182215	G	+	6	70389651	LMBRD1	1
6:70389859:C:T	GTEx/v7	Nerve_Tibial	ENSG00000168216	T	4.00261e-05	0.0872192	0.000182215	T	+	6	70389859	LMBRD1	1
6:70390132:G:T	GTEx/v7	Nerve_Tibial	ENSG00000168216	G	6.20292e-07	0.108722	0.000182215	G	+	6	70390132	LMBRD1	1
6:70390283:A:G	GTEx/v7	Nerve_Tibial	ENSG00000168216	A	1.00069e-06	0.106686	0.000182215	A	+	6	70390283	LMBRD1	1
6:70391588:C:T	GTEx/v7	Nerve_Tibial	ENSG00000168216	T	1.04608e-06	0.110726	0.000182215	T	+	6	70391588	LMBRD1	1
6:70391640:C:T	GTEx/v7	Nerve_Tibial	ENSG00000168216	T	1.23312e-06	0.109546	0.000182215	T	+	6	70391640	LMBRD1	1
6:70391992:A:G	GTEx/v7	Nerve_Tibial	ENSG00000168216	A	3.33778e-07	0.116649	0.000182215	A	+	6	70391992	LMBRD1	1
6:70392175:C:T	GTEx/v7	Nerve_Tibial	ENSG00000168216	T	7.36378e-07	0.111409	0.000182215	T	+	6	70392175	LMBRD1	1
6:70392625:A:C	GTEx/v7	Nerve_Tibial	ENSG00000168216	C	7.90441e-07	0.110502	0.000182215	C	+	6	70392625	LMBRD1	1
6:70395031:C:CAT	GTEx/v7	Nerve_Tibial	ENSG00000168216	C	8.39227e-07	0.108038	0.000182215	NA	NA	6	70395031	LMBRD1	1
6:70395564:A:G	GTEx/v7	Nerve_Tibial	ENSG00000168216	A	9.90008e-07	0.106626	0.000182215	A	+	6	70395564	LMBRD1	1
6:70396525:A:ACTCT	GTEx/v7	Nerve_Tibial	ENSG00000168216	A	7.51166e-05	-0.0830442	0.000182215	NA	NA	6	70396525	LMBRD1	1
6:70398062:C:T	GTEx/v7	Nerve_Tibial	ENSG00000168216	C	1.4497e-06	0.105928	0.000182215	C	+	6	70398062	LMBRD1	1
6:70398638:T:TA	GTEx/v7	Nerve_Tibial	ENSG00000168216	TA	2.71409e-06	0.104567	0.000182215	NA	NA	6	70398638	LMBRD1	1
6:70398900:A:T	GTEx/v7	Nerve_Tibial	ENSG00000168216	T	3.3128e-06	0.103977	0.000182215	T	+	6	70398900	LMBRD1	1
6:70399894:C:T	GTEx/v7	Nerve_Tibial	ENSG00000168216	C	6.56378e-07	-0.108334	0.000182215	T	+	6	70399894	LMBRD1	1
6:70400885:A:C	GTEx/v7	Nerve_Tibial	ENSG00000168216	C	1.58606e-06	-0.104253	0.000182215	A	+	6	70400885	LMBRD1	1
6:70401629:A:G	GTEx/v7	Nerve_Tibial	ENSG00000168216	A	1.53243e-06	-0.104257	0.000182215	G	+	6	70401629	LMBRD1	1
6:70401725:A:G	GTEx/v7	Nerve_Tibial	ENSG00000168216	A	1.8272e-05	-0.101212	0.000182215	G	+	6	70401725	LMBRD1	1
6:70401842:C:T	GTEx/v7	Nerve_Tibial	ENSG00000168216	T	3.27778e-06	0.104629	0.000182215	T	+	6	70401842	LMBRD1	1
6:70401855:C:T	GTEx/v7	Nerve_Tibial	ENSG00000168216	T	7.13378e-06	0.102668	0.000182215	T	+	6	70401855	LMBRD1	1
6:70402203:C:T	GTEx/v7	Nerve_Tibial	ENSG00000168216	T	8.17204e-07	0.107487	0.000182215	NA	NA	6	70402203	LMBRD1	1
6:70403085:A:G	GTEx/v7	Nerve_Tibial	ENSG00000168216	A	2.12121e-07	-0.112733	0.000182215	G	+	6	70403085	LMBRD1	1
6:70403739:A:G	GTEx/v7	Nerve_Tibial	ENSG00000168216	G	7.61247e-07	0.109096	0.000182215	G	+	6	70403739	LMBRD1	1
6:70404281:A:C	GTEx/v7	Nerve_Tibial	ENSG00000168216	C	1.41842e-06	0.106083	0.000182215	C	+	6	70404281	LMBRD1	1
6:70404764:C:T	GTEx/v7	Nerve_Tibial	ENSG00000168216	C	1.12401e-06	0.106399	0.000182215	C	+	6	70404764	LMBRD1	1
6:70404868:C:T	GTEx/v7	Nerve_Tibial	ENSG00000168216	C	5.82534e-05	-0.0845141	0.000182215	T	+	6	70404868	LMBRD1	1
6:70405073:A:AC	GTEx/v7	Nerve_Tibial	ENSG00000168216	A	8.63752e-07	0.108249	0.000182215	NA	NA	6	70405073	LMBRD1	1
6:70405076:A:T	GTEx/v7	Nerve_Tibial	ENSG00000168216	A	1.06338e-06	0.107727	0.000182215	NA	NA	6	70405076	LMBRD1	1
6:70405081:A:C	GTEx/v7	Nerve_Tibial	ENSG00000168216	A	1.53969e-06	0.106455	0.000182215	NA	NA	6	70405081	LMBRD1	1
6:70406462:C:T	GTEx/v7	Nerve_Tibial	ENSG00000168216	C	8.25425e-05	-0.0825889	0.000182215	T	+	6	70406462	LMBRD1	1
6:70407465:A:T	GTEx/v7	Nerve_Tibial	ENSG00000168216	T	7.34798e-07	0.110487	0.000182215	T	+	6	70407465	LMBRD1	1
6:70409877:A:G	GTEx/v7	Nerve_Tibial	ENSG00000168216	G	5.97719e-07	0.112009	0.000182215	G	+	6	70409877	LMBRD1	1
6:70410163:A:C	GTEx/v7	Nerve_Tibial	ENSG00000168216	C	1.50192e-06	0.108047	0.000182215	C	+	6	70410163	LMBRD1	1
6:70412380:A:C	GTEx/v7	Nerve_Tibial	ENSG00000168216	C	5.91636e-07	0.111154	0.000182215	C	+	6	70412380	LMBRD1	1
6:70412542:A:G	GTEx/v7	Nerve_Tibial	ENSG00000168216	G	1.57476e-06	0.105861	0.000182215	G	+	6	70412542	LMBRD1	1
6:70412603:C:G	GTEx/v7	Nerve_Tibial	ENSG00000168216	C	8.78137e-07	0.106768	0.000182215	C	+	6	70412603	LMBRD1	1
6:70413328:C:T	GTEx/v7	Nerve_Tibial	ENSG00000168216	C	1.59955e-05	0.100423	0.000182215	C	+	6	70413328	LMBRD1	1
6:70414263:C:G	GTEx/v7	Nerve_Tibial	ENSG00000168216	C	4.74193e-07	0.108799	0.000182215	C	+	6	70414263	LMBRD1	1
6:70414434:C:CT	GTEx/v7	Nerve_Tibial	ENSG00000168216	C	5.42795e-07	0.109645	0.000182215	NA	NA	6	70414434	LMBRD1	1
6:70414557:G:GGTCT	GTEx/v7	Nerve_Tibial	ENSG00000168216	G	4.28437e-07	0.110491	0.000182215	NA	NA	6	70414557	LMBRD1	1
6:70416294:A:G	GTEx/v7	Nerve_Tibial	ENSG00000168216	G	8.43344e-05	0.0829476	0.000182215	G	+	6	70416294	LMBRD1	1
6:70416430:C:T	GTEx/v7	Nerve_Tibial	ENSG00000168216	T	2.98252e-07	0.112192	0.000182215	T	+	6	70416430	LMBRD1	1
6:70416866:G:T	GTEx/v7	Nerve_Tibial	ENSG00000168216	T	9.90008e-07	0.106626	0.000182215	T	+	6	70416866	LMBRD1	1
6:70417527:C:G	GTEx/v7	Nerve_Tibial	ENSG00000168216	G	2.95573e-05	0.0881572	0.000182215	G	+	6	70417527	LMBRD1	1
6:70417920:A:G	GTEx/v7	Nerve_Tibial	ENSG00000168216	G	9.59499e-08	0.114671	0.000182215	G	+	6	70417920	LMBRD1	1
6:70417997:G:T	GTEx/v7	Nerve_Tibial	ENSG00000168216	T	2.49945e-07	0.111075	0.000182215	T	+	6	70417997	LMBRD1	1
6:70418855:A:G	GTEx/v7	Nerve_Tibial	ENSG00000168216	G	4.20821e-07	0.109687	0.000182215	G	+	6	70418855	LMBRD1	1
6:70421248:A:G	GTEx/v7	Nerve_Tibial	ENSG00000168216	A	7.96654e-07	0.107961	0.000182215	A	+	6	70421248	LMBRD1	1
6:70421612:A:G	GTEx/v7	Nerve_Tibial	ENSG00000168216	A	7.63837e-07	0.108812	0.000182215	A	+	6	70421612	LMBRD1	1
6:70422443:G:T	GTEx/v7	Nerve_Tibial	ENSG00000168216	G	1.314e-06	0.106169	0.000182215	G	+	6	70422443	LMBRD1	1
6:70423739:A:G	GTEx/v7	Nerve_Tibial	ENSG00000168216	G	7.17133e-07	0.109455	0.000182215	G	+	6	70423739	LMBRD1	1
6:70424299:C:T	GTEx/v7	Nerve_Tibial	ENSG00000168216	T	1.59158e-07	0.115133	0.000182215	T	+	6	70424299	LMBRD1	1
6:70424585:A:G	GTEx/v7	Nerve_Tibial	ENSG00000168216	A	1.01656e-06	0.106237	0.000182215	A	+	6	70424585	LMBRD1	1
6:70425565:A:G	GTEx/v7	Nerve_Tibial	ENSG00000168216	G	1.00858e-06	0.107131	0.000182215	G	+	6	70425565	LMBRD1	1
6:70425952:C:T	GTEx/v7	Nerve_Tibial	ENSG00000168216	C	6.15032e-07	0.110176	0.000182215	C	+	6	70425952	LMBRD1	1
6:70426249:A:C	GTEx/v7	Nerve_Tibial	ENSG00000168216	A	6.15032e-07	0.110176	0.000182215	A	+	6	70426249	LMBRD1	1
6:70426288:G:T	GTEx/v7	Nerve_Tibial	ENSG00000168216	G	7.05609e-07	0.108058	0.000182215	G	+	6	70426288	LMBRD1	1
6:70426479:A:C	GTEx/v7	Nerve_Tibial	ENSG00000168216	A	1.03284e-06	0.109144	0.000182215	A	+	6	70426479	LMBRD1	1
6:70426752:T:TTTAA	GTEx/v7	Nerve_Tibial	ENSG00000168216	T	4.66628e-05	0.0979886	0.000182215	NA	NA	6	70426752	LMBRD1	1
6:70427425:C:G	GTEx/v7	Nerve_Tibial	ENSG00000168216	G	5.83509e-07	0.110082	0.000182215	G	+	6	70427425	LMBRD1	1
6:70428200:C:T	GTEx/v7	Nerve_Tibial	ENSG00000168216	T	3.76332e-07	0.112978	0.000182215	T	+	6	70428200	LMBRD1	1
6:70428451:C:G	GTEx/v7	Nerve_Tibial	ENSG00000168216	G	6.9585e-05	0.0838899	0.000182215	G	+	6	70428451	LMBRD1	1
6:70428497:C:T	GTEx/v7	Nerve_Tibial	ENSG00000168216	T	4.64223e-07	0.110711	0.000182215	T	+	6	70428497	LMBRD1	1
6:70429991:A:G	GTEx/v7	Nerve_Tibial	ENSG00000168216	G	2.05621e-07	0.112081	0.000182215	G	+	6	70429991	LMBRD1	1
6:70430687:A:G	GTEx/v7	Nerve_Tibial	ENSG00000168216	A	7.38058e-07	0.10863	0.000182215	A	+	6	70430687	LMBRD1	1
6:70432391:A:G	GTEx/v7	Nerve_Tibial	ENSG00000168216	G	1.24926e-06	0.107918	0.000182215	G	+	6	70432391	LMBRD1	1
6:70433527:C:T	GTEx/v7	Nerve_Tibial	ENSG00000168216	C	1.3364e-07	0.116724	0.000182215	C	+	6	70433527	LMBRD1	1
6:70435766:A:G	GTEx/v7	Nerve_Tibial	ENSG00000168216	G	7.54821e-07	0.108943	0.000182215	G	+	6	70435766	LMBRD1	1
6:70436084:A:G	GTEx/v7	Nerve_Tibial	ENSG00000168216	G	2.62054e-07	0.111163	0.000182215	G	+	6	70436084	LMBRD1	1
6:70436994:G:T	GTEx/v7	Nerve_Tibial	ENSG00000168216	T	9.00651e-07	0.107886	0.000182215	T	+	6	70436994	LMBRD1	1
6:70437046:C:T	GTEx/v7	Nerve_Tibial	ENSG00000168216	C	6.15032e-07	0.110176	0.000182215	C	+	6	70437046	LMBRD1	1
6:70438338:A:G	GTEx/v7	Nerve_Tibial	ENSG00000168216	A	5.82534e-05	0.0845141	0.000182215	A	+	6	70438338	LMBRD1	1
6:70439471:C:G	GTEx/v7	Nerve_Tibial	ENSG00000168216	G	7.85171e-07	0.109009	0.000182215	G	+	6	70439471	LMBRD1	1
6:70442866:C:T	GTEx/v7	Nerve_Tibial	ENSG00000168216	T	3.02358e-07	0.112064	0.000182215	T	+	6	70442866	LMBRD1	1
6:70443883:C:T	GTEx/v7	Nerve_Tibial	ENSG00000168216	C	4.64223e-07	0.110711	0.000182215	C	+	6	70443883	LMBRD1	1
6:70443888:C:T	GTEx/v7	Nerve_Tibial	ENSG00000168216	T	2.12032e-07	0.112259	0.000182215	T	+	6	70443888	LMBRD1	1
6:70444130:A:G	GTEx/v7	Nerve_Tibial	ENSG00000168216	G	1.40367e-07	0.114361	0.000182215	G	+	6	70444130	LMBRD1	1
6:70444317:C:T	GTEx/v7	Nerve_Tibial	ENSG00000168216	C	4.29214e-07	0.110145	0.000182215	C	+	6	70444317	LMBRD1	1
6:70444552:G:T	GTEx/v7	Nerve_Tibial	ENSG00000168216	T	7.31123e-05	0.0837539	0.000182215	T	+	6	70444552	LMBRD1	1
6:70444927:C:T	GTEx/v7	Nerve_Tibial	ENSG00000168216	T	2.62722e-07	0.111179	0.000182215	T	+	6	70444927	LMBRD1	1
6:70445634:G:T	GTEx/v7	Nerve_Tibial	ENSG00000168216	G	5.37283e-07	0.110106	0.000182215	G	+	6	70445634	LMBRD1	1
6:70445684:A:T	GTEx/v7	Nerve_Tibial	ENSG00000168216	T	1.82989e-07	0.112958	0.000182215	T	+	6	70445684	LMBRD1	1
6:70445925:G:GA	GTEx/v7	Nerve_Tibial	ENSG00000168216	G	6.15032e-07	0.110176	0.000182215	NA	NA	6	70445925	LMBRD1	1
6:70446477:C:T	GTEx/v7	Nerve_Tibial	ENSG00000168216	T	5.7847e-05	0.0845396	0.000182215	T	+	6	70446477	LMBRD1	1
6:70446749:C:T	GTEx/v7	Nerve_Tibial	ENSG00000168216	C	3.52122e-07	0.112538	0.000182215	C	+	6	70446749	LMBRD1	1
6:70447993:G:T	GTEx/v7	Nerve_Tibial	ENSG00000168216	T	2.79404e-07	0.115118	0.000182215	T	+	6	70447993	LMBRD1	1
6:70448033:C:T	GTEx/v7	Nerve_Tibial	ENSG00000168216	T	4.96179e-07	0.113043	0.000182215	T	+	6	70448033	LMBRD1	1
6:70448538:A:G	GTEx/v7	Nerve_Tibial	ENSG00000168216	A	2.28936e-06	0.104935	0.000182215	A	+	6	70448538	LMBRD1	1
6:70449411:A:C	GTEx/v7	Nerve_Tibial	ENSG00000168216	A	1.0094e-06	0.107322	0.000182215	A	+	6	70449411	LMBRD1	1
6:70449694:A:AT	GTEx/v7	Nerve_Tibial	ENSG00000168216	A	1.92264e-07	0.113155	0.000182215	NA	NA	6	70449694	LMBRD1	1
6:70449866:C:T	GTEx/v7	Nerve_Tibial	ENSG00000168216	T	1.44808e-07	0.113048	0.000182215	T	+	6	70449866	LMBRD1	1
6:70449886:C:T	GTEx/v7	Nerve_Tibial	ENSG00000168216	C	6.15032e-07	0.110176	0.000182215	C	+	6	70449886	LMBRD1	1
6:70450423:C:G	GTEx/v7	Nerve_Tibial	ENSG00000168216	C	4.84966e-07	0.110344	0.000182215	C	+	6	70450423	LMBRD1	1
6:70450588:A:G	GTEx/v7	Nerve_Tibial	ENSG00000168216	A	4.84966e-07	0.110344	0.000182215	A	+	6	70450588	LMBRD1	1
6:70450875:C:T	GTEx/v7	Nerve_Tibial	ENSG00000168216	C	1.35576e-06	0.106978	0.000182215	C	+	6	70450875	LMBRD1	1
6:70451344:T:TC	GTEx/v7	Nerve_Tibial	ENSG00000168216	TC	1.72652e-07	0.113057	0.000182215	NA	NA	6	70451344	LMBRD1	1
6:70452401:A:C	GTEx/v7	Nerve_Tibial	ENSG00000168216	A	1.11317e-06	0.107427	0.000182215	A	+	6	70452401	LMBRD1	1
6:70453576:C:T	GTEx/v7	Nerve_Tibial	ENSG00000168216	C	7.00046e-07	0.10804	0.000182215	C	+	6	70453576	LMBRD1	1
6:70453849:C:T	GTEx/v7	Nerve_Tibial	ENSG00000168216	C	4.64223e-07	0.110711	0.000182215	C	+	6	70453849	LMBRD1	1
6:70455024:C:T	GTEx/v7	Nerve_Tibial	ENSG00000168216	T	6.15032e-07	0.110176	0.000182215	T	+	6	70455024	LMBRD1	1
6:70457024:A:C	GTEx/v7	Nerve_Tibial	ENSG00000168216	C	4.87163e-07	0.109084	0.000182215	C	+	6	70457024	LMBRD1	1
6:70457186:A:G	GTEx/v7	Nerve_Tibial	ENSG00000168216	A	7.38058e-07	0.10863	0.000182215	A	+	6	70457186	LMBRD1	1
6:70457629:C:T	GTEx/v7	Nerve_Tibial	ENSG00000168216	T	7.38058e-07	0.10863	0.000182215	T	+	6	70457629	LMBRD1	1
6:70457821:C:T	GTEx/v7	Nerve_Tibial	ENSG00000168216	T	3.53483e-07	0.112059	0.000182215	T	+	6	70457821	LMBRD1	1
6:70458530:A:G	GTEx/v7	Nerve_Tibial	ENSG00000168216	G	2.86531e-07	0.113432	0.000182215	G	+	6	70458530	LMBRD1	1
6:70460172:C:T	GTEx/v7	Nerve_Tibial	ENSG00000168216	T	2.43569e-05	0.100022	0.000182215	T	+	6	70460172	LMBRD1	1
6:70461240:C:T	GTEx/v7	Nerve_Tibial	ENSG00000168216	C	4.84683e-06	0.103468	0.000182215	C	+	6	70461240	LMBRD1	1
6:70461363:C:T	GTEx/v7	Nerve_Tibial	ENSG00000168216	T	1.80923e-06	0.105515	0.000182215	T	+	6	70461363	LMBRD1	1
6:70461477:C:T	GTEx/v7	Nerve_Tibial	ENSG00000168216	T	4.23488e-07	0.111641	0.000182215	T	+	6	70461477	LMBRD1	1
6:70461662:G:T	GTEx/v7	Nerve_Tibial	ENSG00000168216	T	3.96002e-07	0.11218	0.000182215	T	+	6	70461662	LMBRD1	1
6:70461861:G:GA	GTEx/v7	Nerve_Tibial	ENSG00000168216	GA	7.00046e-07	0.10804	0.000182215	NA	NA	6	70461861	LMBRD1	1
6:70463199:A:C	GTEx/v7	Nerve_Tibial	ENSG00000168216	A	4.69261e-07	0.11138	0.000182215	A	+	6	70463199	LMBRD1	1
6:70463417:A:G	GTEx/v7	Nerve_Tibial	ENSG00000168216	A	4.75375e-07	0.111254	0.000182215	A	+	6	70463417	LMBRD1	1
6:70463509:A:G	GTEx/v7	Nerve_Tibial	ENSG00000168216	A	4.40265e-07	0.111416	0.000182215	A	+	6	70463509	LMBRD1	1
6:70463955:G:T	GTEx/v7	Nerve_Tibial	ENSG00000168216	G	9.45391e-07	0.108531	0.000182215	NA	NA	6	70463955	LMBRD1	1
6:70463956:C:T	GTEx/v7	Nerve_Tibial	ENSG00000168216	T	9.45391e-07	0.108531	0.000182215	NA	NA	6	70463956	LMBRD1	1
6:70463988:G:T	GTEx/v7	Nerve_Tibial	ENSG00000168216	T	7.65375e-07	0.108581	0.000182215	T	+	6	70463988	LMBRD1	1
6:70464043:T:TAG	GTEx/v7	Nerve_Tibial	ENSG00000168216	TAG	7.00046e-07	0.10804	0.000182215	NA	NA	6	70464043	LMBRD1	1
6:70465054:A:G	GTEx/v7	Nerve_Tibial	ENSG00000168216	G	7.38058e-07	0.10863	0.000182215	NA	NA	6	70465054	LMBRD1	1
6:70465067:C:T	GTEx/v7	Nerve_Tibial	ENSG00000168216	C	7.38058e-07	0.10863	0.000182215	NA	NA	6	70465067	LMBRD1	1
6:70465272:A:G	GTEx/v7	Nerve_Tibial	ENSG00000168216	A	3.34724e-07	0.110745	0.000182215	A	+	6	70465272	LMBRD1	1
6:70465703:C:T	GTEx/v7	Nerve_Tibial	ENSG00000168216	C	3.47263e-07	0.112224	0.000182215	C	+	6	70465703	LMBRD1	1
6:70466131:C:T	GTEx/v7	Nerve_Tibial	ENSG00000168216	T	8.6906e-07	0.108703	0.000182215	T	+	6	70466131	LMBRD1	1
6:70466320:A:T	GTEx/v7	Nerve_Tibial	ENSG00000168216	T	8.80401e-05	0.0824755	0.000182215	T	+	6	70466320	LMBRD1	1
6:70466916:C:G	GTEx/v7	Nerve_Tibial	ENSG00000168216	C	7.00046e-07	0.10804	0.000182215	C	+	6	70466916	LMBRD1	1
6:70470516:C:T	GTEx/v7	Nerve_Tibial	ENSG00000168216	C	1.65389e-07	0.113098	0.000182215	C	+	6	70470516	LMBRD1	1
6:70471328:A:G	GTEx/v7	Nerve_Tibial	ENSG00000168216	G	6.6477e-07	0.108248	0.000182215	G	+	6	70471328	LMBRD1	1
6:70472660:A:C	GTEx/v7	Nerve_Tibial	ENSG00000168216	C	1.02881e-06	0.107349	0.000182215	C	+	6	70472660	LMBRD1	1
6:70472949:A:AT	GTEx/v7	Nerve_Tibial	ENSG00000168216	A	3.18812e-05	0.0928138	0.000182215	NA	NA	6	70472949	LMBRD1	1
6:70472959:A:T	GTEx/v7	Nerve_Tibial	ENSG00000168216	A	7.32179e-05	0.0836139	0.000182215	NA	NA	6	70472959	LMBRD1	1
6:70473095:C:T	GTEx/v7	Nerve_Tibial	ENSG00000168216	T	1.02958e-06	0.107345	0.000182215	T	+	6	70473095	LMBRD1	1
6:70473943:C:CA	GTEx/v7	Nerve_Tibial	ENSG00000168216	C	6.90019e-05	0.0839622	0.000182215	NA	NA	6	70473943	LMBRD1	1
6:70474755:A:G	GTEx/v7	Nerve_Tibial	ENSG00000168216	A	5.92712e-06	0.101221	0.000182215	A	+	6	70474755	LMBRD1	1
6:70475251:A:T	GTEx/v7	Nerve_Tibial	ENSG00000168216	T	1.08098e-06	0.108294	0.000182215	T	+	6	70475251	LMBRD1	1
6:70476729:A:C	GTEx/v7	Nerve_Tibial	ENSG00000168216	C	1.38632e-06	0.111939	0.000182215	C	+	6	70476729	LMBRD1	1
6:70478068:A:G	GTEx/v7	Nerve_Tibial	ENSG00000168216	G	1.86407e-07	0.119443	0.000182215	G	+	6	70478068	LMBRD1	1
6:70478612:C:T	GTEx/v7	Nerve_Tibial	ENSG00000168216	C	4.02425e-05	0.086821	0.000182215	C	+	6	70478612	LMBRD1	1
6:70478631:C:T	GTEx/v7	Nerve_Tibial	ENSG00000168216	C	2.65498e-07	0.114186	0.000182215	C	+	6	70478631	LMBRD1	1
6:70479772:C:T	GTEx/v7	Nerve_Tibial	ENSG00000168216	T	4.34703e-07	0.111685	0.000182215	T	+	6	70479772	LMBRD1	1
6:70480152:A:C	GTEx/v7	Nerve_Tibial	ENSG00000168216	A	7.38058e-07	0.10863	0.000182215	A	+	6	70480152	LMBRD1	1
6:70481767:G:GA	GTEx/v7	Nerve_Tibial	ENSG00000168216	G	1.58108e-05	0.107185	0.000182215	NA	NA	6	70481767	LMBRD1	1
6:70482951:A:T	GTEx/v7	Nerve_Tibial	ENSG00000168216	A	4.63333e-07	0.110668	0.000182215	A	+	6	70482951	LMBRD1	1
6:70482983:A:T	GTEx/v7	Nerve_Tibial	ENSG00000168216	A	6.15032e-07	0.110176	0.000182215	A	+	6	70482983	LMBRD1	1
6:70483082:C:T	GTEx/v7	Nerve_Tibial	ENSG00000168216	C	1.65389e-07	0.113098	0.000182215	C	+	6	70483082	LMBRD1	1
6:70483192:A:G	GTEx/v7	Nerve_Tibial	ENSG00000168216	G	7.00046e-07	0.10804	0.000182215	G	+	6	70483192	LMBRD1	1
6:70484738:C:T	GTEx/v7	Nerve_Tibial	ENSG00000168216	T	6.15032e-07	0.110176	0.000182215	NA	NA	6	70484738	LMBRD1	1
6:70485672:A:C	GTEx/v7	Nerve_Tibial	ENSG00000168216	C	5.82249e-07	0.110453	0.000182215	C	+	6	70485672	LMBRD1	1
6:70485851:A:G	GTEx/v7	Nerve_Tibial	ENSG00000168216	G	8.26171e-07	0.109179	0.000182215	G	+	6	70485851	LMBRD1	1
6:70485862:A:G	GTEx/v7	Nerve_Tibial	ENSG00000168216	A	5.88052e-07	0.110427	0.000182215	A	+	6	70485862	LMBRD1	1
6:70486808:A:G	GTEx/v7	Nerve_Tibial	ENSG00000168216	G	4.1377e-05	0.0863888	0.000182215	G	+	6	70486808	LMBRD1	1
6:70487027:A:G	GTEx/v7	Nerve_Tibial	ENSG00000168216	A	3.89592e-07	0.111875	0.000182215	A	+	6	70487027	LMBRD1	1
6:70487301:C:T	GTEx/v7	Nerve_Tibial	ENSG00000168216	T	4.19335e-07	0.111866	0.000182215	T	+	6	70487301	LMBRD1	1
6:70488475:C:T	GTEx/v7	Nerve_Tibial	ENSG00000168216	T	7.36275e-07	0.109561	0.000182215	T	+	6	70488475	LMBRD1	1
6:70488913:A:G	GTEx/v7	Nerve_Tibial	ENSG00000168216	A	1.72027e-07	0.112916	0.000182215	A	+	6	70488913	LMBRD1	1
6:70489142:C:G	GTEx/v7	Nerve_Tibial	ENSG00000168216	C	1.26003e-05	0.0998984	0.000182215	C	+	6	70489142	LMBRD1	1
6:70489387:C:T	GTEx/v7	Nerve_Tibial	ENSG00000168216	C	9.62453e-07	0.108837	0.000182215	C	+	6	70489387	LMBRD1	1
6:70489409:G:T	GTEx/v7	Nerve_Tibial	ENSG00000168216	T	9.32972e-07	0.109001	0.000182215	T	+	6	70489409	LMBRD1	1
6:70489920:C:T	GTEx/v7	Nerve_Tibial	ENSG00000168216	C	1.13622e-06	0.106999	0.000182215	C	+	6	70489920	LMBRD1	1
6:70490511:A:G	GTEx/v7	Nerve_Tibial	ENSG00000168216	G	4.40265e-07	0.111416	0.000182215	G	+	6	70490511	LMBRD1	1
6:70490528:A:G	GTEx/v7	Nerve_Tibial	ENSG00000168216	G	1.01281e-06	0.106311	0.000182215	G	+	6	70490528	LMBRD1	1
6:70492176:C:T	GTEx/v7	Nerve_Tibial	ENSG00000168216	T	4.62905e-07	0.111234	0.000182215	T	+	6	70492176	LMBRD1	1
6:70493869:A:G	GTEx/v7	Nerve_Tibial	ENSG00000168216	A	7.38058e-07	0.10863	0.000182215	A	+	6	70493869	LMBRD1	1
6:70495377:C:T	GTEx/v7	Nerve_Tibial	ENSG00000168216	C	7.38058e-07	0.10863	0.000182215	C	+	6	70495377	LMBRD1	1
6:70496001:C:T	GTEx/v7	Nerve_Tibial	ENSG00000168216	C	7.38058e-07	0.10863	0.000182215	C	+	6	70496001	LMBRD1	1
6:70496340:A:G	GTEx/v7	Nerve_Tibial	ENSG00000168216	A	1.20734e-07	0.117229	0.000182215	A	+	6	70496340	LMBRD1	1
6:70496712:A:C	GTEx/v7	Nerve_Tibial	ENSG00000168216	A	5.74966e-07	0.11025	0.000182215	A	+	6	70496712	LMBRD1	1
6:70496784:A:C	GTEx/v7	Nerve_Tibial	ENSG00000168216	C	3.35636e-05	0.0876076	0.000182215	C	+	6	70496784	LMBRD1	1
6:70497213:C:T	GTEx/v7	Nerve_Tibial	ENSG00000168216	T	4.40265e-07	0.111416	0.000182215	T	+	6	70497213	LMBRD1	1
6:70497503:C:T	GTEx/v7	Nerve_Tibial	ENSG00000168216	T	2.60294e-07	0.111641	0.000182215	T	+	6	70497503	LMBRD1	1
6:70497515:A:G	GTEx/v7	Nerve_Tibial	ENSG00000168216	A	9.1934e-07	0.108679	0.000182215	A	+	6	70497515	LMBRD1	1
6:70497631:C:T	GTEx/v7	Nerve_Tibial	ENSG00000168216	T	5.89798e-05	0.0844599	0.000182215	T	+	6	70497631	LMBRD1	1
6:70497658:G:T	GTEx/v7	Nerve_Tibial	ENSG00000168216	T	6.87483e-07	0.109849	0.000182215	T	+	6	70497658	LMBRD1	1
6:70498018:A:AT	GTEx/v7	Nerve_Tibial	ENSG00000168216	AT	4.69839e-07	0.111083	0.000182215	NA	NA	6	70498018	LMBRD1	1
6:70498495:C:CTA	GTEx/v7	Nerve_Tibial	ENSG00000168216	C	7.44894e-07	0.108594	0.000182215	NA	NA	6	70498495	LMBRD1	1
6:70498715:A:T	GTEx/v7	Nerve_Tibial	ENSG00000168216	T	5.95053e-07	0.110299	0.000182215	T	+	6	70498715	LMBRD1	1
6:70499104:A:C	GTEx/v7	Nerve_Tibial	ENSG00000168216	C	6.15032e-07	0.110176	0.000182215	C	+	6	70499104	LMBRD1	1
6:70499187:C:G	GTEx/v7	Nerve_Tibial	ENSG00000168216	G	2.04689e-07	0.112561	0.000182215	G	+	6	70499187	LMBRD1	1
6:70499241:C:T	GTEx/v7	Nerve_Tibial	ENSG00000168216	T	4.75206e-07	0.111428	0.000182215	T	+	6	70499241	LMBRD1	1
6:70499990:C:G	GTEx/v7	Nerve_Tibial	ENSG00000168216	C	5.01808e-07	0.111449	0.000182215	C	+	6	70499990	LMBRD1	1
6:70500120:A:G	GTEx/v7	Nerve_Tibial	ENSG00000168216	A	5.37147e-07	0.110251	0.000182215	A	+	6	70500120	LMBRD1	1
6:70500451:A:C	GTEx/v7	Nerve_Tibial	ENSG00000168216	A	8.54817e-07	0.107994	0.000182215	A	+	6	70500451	LMBRD1	1
6:70500463:G:T	GTEx/v7	Nerve_Tibial	ENSG00000168216	G	8.54817e-07	0.107994	0.000182215	G	+	6	70500463	LMBRD1	1
6:70502619:C:T	GTEx/v7	Nerve_Tibial	ENSG00000168216	C	1.8166e-07	0.112184	0.000182215	C	+	6	70502619	LMBRD1	1
6:70502641:A:G	GTEx/v7	Nerve_Tibial	ENSG00000168216	A	8.80621e-07	0.106552	0.000182215	A	+	6	70502641	LMBRD1	1
6:70503512:A:G	GTEx/v7	Nerve_Tibial	ENSG00000168216	G	6.6753e-07	0.109956	0.000182215	G	+	6	70503512	LMBRD1	1
6:70504121:A:G	GTEx/v7	Nerve_Tibial	ENSG00000168216	A	7.97651e-07	0.108637	0.000182215	A	+	6	70504121	LMBRD1	1
6:70504296:A:G	GTEx/v7	Nerve_Tibial	ENSG00000168216	A	2.82588e-07	0.11326	0.000182215	A	+	6	70504296	LMBRD1	1
6:70505017:A:G	GTEx/v7	Nerve_Tibial	ENSG00000168216	A	2.82588e-07	0.11326	0.000182215	A	+	6	70505017	LMBRD1	1
6:70506495:C:T	GTEx/v7	Nerve_Tibial	ENSG00000168216	C	4.39779e-07	0.110962	0.000182215	C	+	6	70506495	LMBRD1	1
6:70507119:C:T	GTEx/v7	Nerve_Tibial	ENSG00000168216	C	1.65389e-07	0.113098	0.000182215	C	+	6	70507119	LMBRD1	1
6:70507133:C:G	GTEx/v7	Nerve_Tibial	ENSG00000168216	G	6.15032e-07	0.110176	0.000182215	G	+	6	70507133	LMBRD1	1
6:70508320:C:T	GTEx/v7	Nerve_Tibial	ENSG00000168216	T	4.57593e-07	0.109379	0.000182215	T	+	6	70508320	LMBRD1	1
6:70508734:A:G	GTEx/v7	Nerve_Tibial	ENSG00000168216	A	2.57981e-07	0.111389	0.000182215	A	+	6	70508734	LMBRD1	1
6:70508966:A:G	GTEx/v7	Nerve_Tibial	ENSG00000168216	G	2.57981e-07	0.111389	0.000182215	G	+	6	70508966	LMBRD1	1
6:70511782:C:T	GTEx/v7	Nerve_Tibial	ENSG00000168216	C	2.29018e-06	0.104406	0.000182215	C	+	6	70511782	LMBRD1	1
6:70512679:A:G	GTEx/v7	Nerve_Tibial	ENSG00000168216	G	3.77104e-06	0.101255	0.000182215	G	+	6	70512679	LMBRD1	1
6:70512767:C:T	GTEx/v7	Nerve_Tibial	ENSG00000168216	T	4.19438e-06	0.100748	0.000182215	T	+	6	70512767	LMBRD1	1
6:70512939:A:G	GTEx/v7	Nerve_Tibial	ENSG00000168216	A	1.93415e-06	0.103878	0.000182215	A	+	6	70512939	LMBRD1	1
6:70513159:C:T	GTEx/v7	Nerve_Tibial	ENSG00000168216	T	2.50097e-06	0.104066	0.000182215	T	+	6	70513159	LMBRD1	1
6:70513556:A:G	GTEx/v7	Nerve_Tibial	ENSG00000168216	A	2.50097e-06	0.104066	0.000182215	A	+	6	70513556	LMBRD1	1
6:70513619:C:T	GTEx/v7	Nerve_Tibial	ENSG00000168216	C	1.74527e-06	0.104288	0.000182215	C	+	6	70513619	LMBRD1	1
6:70513629:C:T	GTEx/v7	Nerve_Tibial	ENSG00000168216	C	2.23081e-06	0.104538	0.000182215	NA	NA	6	70513629	LMBRD1	1
6:70513643:C:T	GTEx/v7	Nerve_Tibial	ENSG00000168216	C	1.74527e-06	0.104288	0.000182215	C	+	6	70513643	LMBRD1	1
6:70513826:C:T	GTEx/v7	Nerve_Tibial	ENSG00000168216	T	2.43543e-06	0.104226	0.000182215	T	+	6	70513826	LMBRD1	1
6:70514072:A:G	GTEx/v7	Nerve_Tibial	ENSG00000168216	A	1.57327e-06	0.105144	0.000182215	A	+	6	70514072	LMBRD1	1
6:70514466:C:T	GTEx/v7	Nerve_Tibial	ENSG00000168216	C	1.87106e-06	0.104006	0.000182215	C	+	6	70514466	LMBRD1	1
6:70514496:G:T	GTEx/v7	Nerve_Tibial	ENSG00000168216	G	1.87106e-06	0.104006	0.000182215	G	+	6	70514496	LMBRD1	1
6:70514750:C:T	GTEx/v7	Nerve_Tibial	ENSG00000168216	T	1.38887e-06	0.105608	0.000182215	T	+	6	70514750	LMBRD1	1
6:70515105:C:T	GTEx/v7	Nerve_Tibial	ENSG00000168216	C	1.36843e-06	0.106725	0.000182215	C	+	6	70515105	LMBRD1	1
6:70515210:A:G	GTEx/v7	Nerve_Tibial	ENSG00000168216	A	3.16689e-06	0.102296	0.000182215	A	+	6	70515210	LMBRD1	1
6:70515596:A:C	GTEx/v7	Nerve_Tibial	ENSG00000168216	C	7.04891e-06	0.098643	0.000182215	C	+	6	70515596	LMBRD1	1
6:70515598:G:T	GTEx/v7	Nerve_Tibial	ENSG00000168216	T	2.08648e-05	0.0941612	0.000182215	T	+	6	70515598	LMBRD1	1
6:70515876:C:T	GTEx/v7	Nerve_Tibial	ENSG00000168216	T	1.00957e-06	0.106997	0.000182215	T	+	6	70515876	LMBRD1	1
6:70515909:C:T	GTEx/v7	Nerve_Tibial	ENSG00000168216	C	3.1357e-07	0.110617	0.000182215	C	+	6	70515909	LMBRD1	1
6:70516790:G:T	GTEx/v7	Nerve_Tibial	ENSG00000168216	G	1.74445e-06	0.104406	0.000182215	G	+	6	70516790	LMBRD1	1
6:70516856:A:C	GTEx/v7	Nerve_Tibial	ENSG00000168216	A	2.39086e-06	0.103333	0.000182215	A	+	6	70516856	LMBRD1	1
10:96383524:A:G	GTEx/v7	Nerve_Tibial	ENSG00000107438	G	2.8662e-05	0.212235	0.000732294	A	-	10	96383524	PDLIM1	1
10:96383524:A:G	GTEx/v7	Nerve_Tibial	ENSG00000173124	G	6.93536e-34	1.47308	1.41148e-33	A	-	10	96383524	C10orf129	1
10:96386206:C:T	GTEx/v7	Nerve_Tibial	ENSG00000119969	C	5.70213e-06	0.250092	3.03507e-14	T	-	10	96386206	HELLS	1
10:96386206:C:T	GTEx/v7	Nerve_Tibial	ENSG00000173124	C	4.07881e-10	0.477915	1.41148e-33	T	-	10	96386206	C10orf129	1
10:96387178:C:T	GTEx/v7	Nerve_Tibial	ENSG00000119969	T	2.87856e-06	0.267313	3.03507e-14	C	-	10	96387178	HELLS	1
10:96387178:C:T	GTEx/v7	Nerve_Tibial	ENSG00000173124	T	7.28055e-10	0.489087	1.41148e-33	C	-	10	96387178	C10orf129	1
10:96388364:G:T	GTEx/v7	Nerve_Tibial	ENSG00000107438	G	2.8662e-05	0.212235	0.000732294	T	-	10	96388364	PDLIM1	1
10:96388364:G:T	GTEx/v7	Nerve_Tibial	ENSG00000173124	G	6.93536e-34	1.47308	1.41148e-33	T	-	10	96388364	C10orf129	1
10:96388665:C:T	GTEx/v7	Nerve_Tibial	ENSG00000107438	T	9.20385e-05	0.182514	0.000732294	C	-	10	96388665	PDLIM1	1
10:96388665:C:T	GTEx/v7	Nerve_Tibial	ENSG00000173124	T	4.99928e-31	1.30462	1.41148e-33	C	-	10	96388665	C10orf129	1
10:96389223:A:G	GTEx/v7	Nerve_Tibial	ENSG00000107438	G	9.20385e-05	0.182514	0.000732294	A	-	10	96389223	PDLIM1	1
10:96389223:A:G	GTEx/v7	Nerve_Tibial	ENSG00000173124	G	4.99928e-31	1.30462	1.41148e-33	A	-	10	96389223	C10orf129	1
10:96389784:A:G	GTEx/v7	Nerve_Tibial	ENSG00000107438	A	1.99882e-05	0.217945	0.000732294	G	-	10	96389784	PDLIM1	1
10:96389784:A:G	GTEx/v7	Nerve_Tibial	ENSG00000173124	A	8.71848e-33	1.46495	1.41148e-33	G	-	10	96389784	C10orf129	1
10:96389786:C:T	GTEx/v7	Nerve_Tibial	ENSG00000107438	T	7.04052e-05	0.18649	0.000732294	C	-	10	96389786	PDLIM1	1
10:96389786:C:T	GTEx/v7	Nerve_Tibial	ENSG00000173124	T	5.1914e-30	1.29388	1.41148e-33	C	-	10	96389786	C10orf129	1
10:96390079:A:G	GTEx/v7	Nerve_Tibial	ENSG00000107438	A	2.8662e-05	0.212235	0.000732294	G	-	10	96390079	PDLIM1	1
10:96390079:A:G	GTEx/v7	Nerve_Tibial	ENSG00000173124	A	6.93536e-34	1.47308	1.41148e-33	G	-	10	96390079	C10orf129	1
10:96392063:C:T	GTEx/v7	Nerve_Tibial	ENSG00000107438	C	2.8662e-05	0.212235	0.000732294	T	-	10	96392063	PDLIM1	1
10:96392063:C:T	GTEx/v7	Nerve_Tibial	ENSG00000173124	C	6.93536e-34	1.47308	1.41148e-33	T	-	10	96392063	C10orf129	1
10:96392186:G:T	GTEx/v7	Nerve_Tibial	ENSG00000107438	T	7.41311e-05	0.186126	0.000732294	G	-	10	96392186	PDLIM1	1
10:96392186:G:T	GTEx/v7	Nerve_Tibial	ENSG00000173124	T	1.01875e-30	1.30798	1.41148e-33	G	-	10	96392186	C10orf129	1
10:96393683:A:G	GTEx/v7	Nerve_Tibial	ENSG00000107438	G	2.8662e-05	0.212235	0.000732294	A	-	10	96393683	PDLIM1	1
10:96393683:A:G	GTEx/v7	Nerve_Tibial	ENSG00000173124	G	6.93536e-34	1.47308	1.41148e-33	A	-	10	96393683	C10orf129	1
10:96394254:C:T	GTEx/v7	Nerve_Tibial	ENSG00000107438	T	3.94252e-05	0.209264	0.000732294	C	-	10	96394254	PDLIM1	1
10:96394254:C:T	GTEx/v7	Nerve_Tibial	ENSG00000173124	T	2.89783e-33	1.46643	1.41148e-33	C	-	10	96394254	C10orf129	1
10:96397539:G:T	GTEx/v7	Nerve_Tibial	ENSG00000107438	T	2.8662e-05	0.212235	0.000732294	G	-	10	96397539	PDLIM1	1
10:96397539:G:T	GTEx/v7	Nerve_Tibial	ENSG00000173124	T	6.93536e-34	1.47308	1.41148e-33	G	-	10	96397539	C10orf129	1
10:96397876:C:T	GTEx/v7	Nerve_Tibial	ENSG00000173124	T	1.04388e-33	1.48961	1.41148e-33	C	-	10	96397876	C10orf129	1
10:96398333:C:T	GTEx/v7	Nerve_Tibial	ENSG00000119969	C	5.70213e-06	0.250092	3.03507e-14	T	-	10	96398333	HELLS	1
10:96398333:C:T	GTEx/v7	Nerve_Tibial	ENSG00000173124	C	4.07881e-10	0.477915	1.41148e-33	T	-	10	96398333	C10orf129	1
10:96400221:C:T	GTEx/v7	Nerve_Tibial	ENSG00000107438	T	2.8662e-05	0.212235	0.000732294	C	-	10	96400221	PDLIM1	1
10:96400221:C:T	GTEx/v7	Nerve_Tibial	ENSG00000173124	T	6.93536e-34	1.47308	1.41148e-33	C	-	10	96400221	C10orf129	1
10:96405329:C:T	GTEx/v7	Nerve_Tibial	ENSG00000119969	T	6.08078e-06	0.251013	3.03507e-14	C	-	10	96405329	HELLS	1
10:96405329:C:T	GTEx/v7	Nerve_Tibial	ENSG00000173124	T	3.14101e-10	0.483991	1.41148e-33	C	-	10	96405329	C10orf129	1
10:96406092:A:G	GTEx/v7	Nerve_Tibial	ENSG00000107438	A	2.8662e-05	0.212235	0.000732294	G	-	10	96406092	PDLIM1	1
10:96406092:A:G	GTEx/v7	Nerve_Tibial	ENSG00000173124	A	6.93536e-34	1.47308	1.41148e-33	G	-	10	96406092	C10orf129	1
10:96406166:A:G	GTEx/v7	Nerve_Tibial	ENSG00000107438	A	9.20385e-05	0.182514	0.000732294	G	-	10	96406166	PDLIM1	1
10:96406166:A:G	GTEx/v7	Nerve_Tibial	ENSG00000173124	A	4.99928e-31	1.30462	1.41148e-33	G	-	10	96406166	C10orf129	1
10:96406595:G:T	GTEx/v7	Nerve_Tibial	ENSG00000119969	T	1.52952e-05	0.240394	3.03507e-14	G	-	10	96406595	HELLS	1
10:96406595:G:T	GTEx/v7	Nerve_Tibial	ENSG00000173124	T	1.21e-09	0.468801	1.41148e-33	G	-	10	96406595	C10orf129	1
10:96407978:A:G	GTEx/v7	Nerve_Tibial	ENSG00000119969	A	5.70213e-06	0.250092	3.03507e-14	G	-	10	96407978	HELLS	1
10:96407978:A:G	GTEx/v7	Nerve_Tibial	ENSG00000173124	A	4.07881e-10	0.477915	1.41148e-33	G	-	10	96407978	C10orf129	1
10:96408005:C:T	GTEx/v7	Nerve_Tibial	ENSG00000119969	C	6.40703e-06	0.24911	3.03507e-14	T	-	10	96408005	HELLS	1
10:96408005:C:T	GTEx/v7	Nerve_Tibial	ENSG00000173124	C	5.49153e-10	0.475212	1.41148e-33	T	-	10	96408005	C10orf129	1
10:96411252:G:T	GTEx/v7	Nerve_Tibial	ENSG00000107438	T	2.8662e-05	0.212235	0.000732294	G	-	10	96411252	PDLIM1	1
10:96411252:G:T	GTEx/v7	Nerve_Tibial	ENSG00000173124	T	6.93536e-34	1.47308	1.41148e-33	G	-	10	96411252	C10orf129	1
10:96412509:C:T	GTEx/v7	Nerve_Tibial	ENSG00000173124	T	3.35172e-20	1.40202	1.41148e-33	NA	NA	10	96412509	C10orf129	1
10:96414633:C:T	GTEx/v7	Nerve_Tibial	ENSG00000107438	T	2.8662e-05	0.212235	0.000732294	C	-	10	96414633	PDLIM1	1
10:96414633:C:T	GTEx/v7	Nerve_Tibial	ENSG00000173124	T	6.93536e-34	1.47308	1.41148e-33	C	-	10	96414633	C10orf129	1
10:96418806:C:T	GTEx/v7	Nerve_Tibial	ENSG00000119969	T	1.09111e-06	0.268571	3.03507e-14	NA	NA	10	96418806	HELLS	1
10:96418806:C:T	GTEx/v7	Nerve_Tibial	ENSG00000173124	T	3.31703e-10	0.481297	1.41148e-33	NA	NA	10	96418806	C10orf129	1
10:96419165:A:C	GTEx/v7	Nerve_Tibial	ENSG00000107438	C	4.85423e-05	0.204632	0.000732294	A	-	10	96419165	PDLIM1	1
10:96419165:A:C	GTEx/v7	Nerve_Tibial	ENSG00000173124	C	6.4752e-36	1.49601	1.41148e-33	A	-	10	96419165	C10orf129	1
10:96419287:C:T	GTEx/v7	Nerve_Tibial	ENSG00000119969	C	1.28153e-06	0.270412	3.03507e-14	NA	NA	10	96419287	HELLS	1
10:96419287:C:T	GTEx/v7	Nerve_Tibial	ENSG00000173124	C	2.12954e-10	0.49262	1.41148e-33	NA	NA	10	96419287	C10orf129	1
10:96420339:G:T	GTEx/v7	Nerve_Tibial	ENSG00000119969	T	1.71444e-06	0.26454	3.03507e-14	NA	NA	10	96420339	HELLS	1
10:96420339:G:T	GTEx/v7	Nerve_Tibial	ENSG00000173124	T	1.49909e-10	0.491395	1.41148e-33	NA	NA	10	96420339	C10orf129	1
10:96421416:A:G	GTEx/v7	Nerve_Tibial	ENSG00000119969	G	1.76823e-06	0.263603	3.03507e-14	A	-	10	96421416	HELLS	1
10:96421416:A:G	GTEx/v7	Nerve_Tibial	ENSG00000173124	G	3.0074e-10	0.482618	1.41148e-33	A	-	10	96421416	C10orf129	1
10:96422730:C:G	GTEx/v7	Nerve_Tibial	ENSG00000173124	G	3.35172e-20	1.40202	1.41148e-33	NA	NA	10	96422730	C10orf129	1
10:96423405:C:T	GTEx/v7	Nerve_Tibial	ENSG00000119969	T	1.23741e-05	0.239804	3.03507e-14	C	-	10	96423405	HELLS	1
10:96423405:C:T	GTEx/v7	Nerve_Tibial	ENSG00000173124	T	4.16348e-11	0.499621	1.41148e-33	C	-	10	96423405	C10orf129	1
10:96424148:G:T	GTEx/v7	Nerve_Tibial	ENSG00000107438	T	4.85423e-05	0.204632	0.000732294	G	-	10	96424148	PDLIM1	1
10:96424148:G:T	GTEx/v7	Nerve_Tibial	ENSG00000173124	T	6.4752e-36	1.49601	1.41148e-33	G	-	10	96424148	C10orf129	1
10:96424439:A:G	GTEx/v7	Nerve_Tibial	ENSG00000107438	G	4.85423e-05	0.204632	0.000732294	A	-	10	96424439	PDLIM1	1
10:96424439:A:G	GTEx/v7	Nerve_Tibial	ENSG00000173124	G	6.4752e-36	1.49601	1.41148e-33	A	-	10	96424439	C10orf129	1
10:96427354:C:T	GTEx/v7	Nerve_Tibial	ENSG00000107438	C	4.85423e-05	0.204632	0.000732294	T	-	10	96427354	PDLIM1	1
10:96427354:C:T	GTEx/v7	Nerve_Tibial	ENSG00000173124	C	6.4752e-36	1.49601	1.41148e-33	T	-	10	96427354	C10orf129	1
10:96429130:A:G	GTEx/v7	Nerve_Tibial	ENSG00000107438	G	2.98934e-05	0.208227	0.000732294	A	-	10	96429130	PDLIM1	1
10:96429130:A:G	GTEx/v7	Nerve_Tibial	ENSG00000173124	G	5.29492e-36	1.48412	1.41148e-33	A	-	10	96429130	C10orf129	1
10:96429971:C:T	GTEx/v7	Nerve_Tibial	ENSG00000119969	T	1.87524e-06	0.266572	3.03507e-14	C	-	10	96429971	HELLS	1
10:96429971:C:T	GTEx/v7	Nerve_Tibial	ENSG00000173124	T	3.76986e-10	0.486669	1.41148e-33	C	-	10	96429971	C10orf129	1
10:96432689:A:G	GTEx/v7	Nerve_Tibial	ENSG00000119969	G	1.69321e-06	0.263997	3.03507e-14	A	-	10	96432689	HELLS	1
10:96432689:A:G	GTEx/v7	Nerve_Tibial	ENSG00000173124	G	6.01257e-10	0.474731	1.41148e-33	A	-	10	96432689	C10orf129	1
10:96434823:C:T	GTEx/v7	Nerve_Tibial	ENSG00000119969	C	1.87524e-06	0.266572	3.03507e-14	T	-	10	96434823	HELLS	1
10:96434823:C:T	GTEx/v7	Nerve_Tibial	ENSG00000173124	C	3.76986e-10	0.486669	1.41148e-33	T	-	10	96434823	C10orf129	1
10:96436439:A:G	GTEx/v7	Nerve_Tibial	ENSG00000107438	G	4.85423e-05	0.204632	0.000732294	A	-	10	96436439	PDLIM1	1
10:96436439:A:G	GTEx/v7	Nerve_Tibial	ENSG00000173124	G	6.4752e-36	1.49601	1.41148e-33	A	-	10	96436439	C10orf129	1
10:96441082:C:T	GTEx/v7	Nerve_Tibial	ENSG00000107438	C	4.67958e-05	0.205027	0.000732294	T	-	10	96441082	PDLIM1	1
10:96441082:C:T	GTEx/v7	Nerve_Tibial	ENSG00000173124	C	9.85077e-36	1.49281	1.41148e-33	T	-	10	96441082	C10orf129	1
10:96441927:C:G	GTEx/v7	Nerve_Tibial	ENSG00000107438	C	4.85423e-05	0.204632	0.000732294	G	-	10	96441927	PDLIM1	1
10:96441927:C:G	GTEx/v7	Nerve_Tibial	ENSG00000173124	C	6.4752e-36	1.49601	1.41148e-33	G	-	10	96441927	C10orf129	1
10:96441949:A:G	GTEx/v7	Nerve_Tibial	ENSG00000107438	A	4.85423e-05	0.204632	0.000732294	G	-	10	96441949	PDLIM1	1
10:96441949:A:G	GTEx/v7	Nerve_Tibial	ENSG00000173124	A	6.4752e-36	1.49601	1.41148e-33	G	-	10	96441949	C10orf129	1
10:96444512:G:T	GTEx/v7	Nerve_Tibial	ENSG00000173124	G	2.37368e-34	1.35268	1.41148e-33	T	-	10	96444512	C10orf129	1
10:96449127:G:GAA	GTEx/v7	Nerve_Tibial	ENSG00000119969	G	4.04577e-06	0.261319	3.03507e-14	NA	NA	10	96449127	HELLS	1
10:96449127:G:GAA	GTEx/v7	Nerve_Tibial	ENSG00000173124	G	1.20765e-09	0.479186	1.41148e-33	NA	NA	10	96449127	C10orf129	1
10:96449131:T:TG	GTEx/v7	Nerve_Tibial	ENSG00000119969	TG	2.84509e-06	0.264379	3.03507e-14	NA	NA	10	96449131	HELLS	1
10:96449131:T:TG	GTEx/v7	Nerve_Tibial	ENSG00000173124	TG	9.33187e-10	0.480578	1.41148e-33	NA	NA	10	96449131	C10orf129	1
10:96449450:A:C	GTEx/v7	Nerve_Tibial	ENSG00000107438	C	4.85423e-05	0.204632	0.000732294	A	-	10	96449450	PDLIM1	1
10:96449450:A:C	GTEx/v7	Nerve_Tibial	ENSG00000173124	C	6.4752e-36	1.49601	1.41148e-33	A	-	10	96449450	C10orf129	1
10:96450169:G:T	GTEx/v7	Nerve_Tibial	ENSG00000107438	T	4.85423e-05	0.204632	0.000732294	G	-	10	96450169	PDLIM1	1
10:96450169:G:T	GTEx/v7	Nerve_Tibial	ENSG00000173124	T	6.4752e-36	1.49601	1.41148e-33	G	-	10	96450169	C10orf129	1
10:96450914:C:T	GTEx/v7	Nerve_Tibial	ENSG00000119969	T	1.97968e-06	0.268945	3.03507e-14	C	-	10	96450914	HELLS	1
10:96450914:C:T	GTEx/v7	Nerve_Tibial	ENSG00000173124	T	9.08389e-10	0.481891	1.41148e-33	C	-	10	96450914	C10orf129	1
10:96451060:A:C	GTEx/v7	Nerve_Tibial	ENSG00000107438	A	4.85423e-05	0.204632	0.000732294	C	-	10	96451060	PDLIM1	1
10:96451060:A:C	GTEx/v7	Nerve_Tibial	ENSG00000173124	A	6.4752e-36	1.49601	1.41148e-33	C	-	10	96451060	C10orf129	1
10:96451329:C:G	GTEx/v7	Nerve_Tibial	ENSG00000119969	C	2.84509e-06	0.264379	3.03507e-14	NA	NA	10	96451329	HELLS	1
10:96451329:C:G	GTEx/v7	Nerve_Tibial	ENSG00000173124	C	9.33187e-10	0.480578	1.41148e-33	NA	NA	10	96451329	C10orf129	1
10:96452024:A:C	GTEx/v7	Nerve_Tibial	ENSG00000173124	A	1.68073e-35	1.49952	1.41148e-33	C	-	10	96452024	C10orf129	1
10:96452818:C:T	GTEx/v7	Nerve_Tibial	ENSG00000107438	T	4.85423e-05	0.204632	0.000732294	C	-	10	96452818	PDLIM1	1
10:96452818:C:T	GTEx/v7	Nerve_Tibial	ENSG00000173124	T	6.4752e-36	1.49601	1.41148e-33	C	-	10	96452818	C10orf129	1
10:96453099:A:G	GTEx/v7	Nerve_Tibial	ENSG00000119969	G	4.05465e-06	0.261689	3.03507e-14	A	-	10	96453099	HELLS	1
10:96453099:A:G	GTEx/v7	Nerve_Tibial	ENSG00000173124	G	6.78171e-10	0.486706	1.41148e-33	A	-	10	96453099	C10orf129	1
10:96455800:C:T	GTEx/v7	Nerve_Tibial	ENSG00000107438	C	4.85423e-05	0.204632	0.000732294	T	-	10	96455800	PDLIM1	1
10:96455800:C:T	GTEx/v7	Nerve_Tibial	ENSG00000173124	C	6.4752e-36	1.49601	1.41148e-33	T	-	10	96455800	C10orf129	1
10:96455809:G:T	GTEx/v7	Nerve_Tibial	ENSG00000107438	T	2.46869e-05	0.213059	0.000732294	NA	NA	10	96455809	PDLIM1	1
10:96455809:G:T	GTEx/v7	Nerve_Tibial	ENSG00000173124	T	4.20357e-35	1.48831	1.41148e-33	NA	NA	10	96455809	C10orf129	1
10:96456121:A:C	GTEx/v7	Nerve_Tibial	ENSG00000107438	A	4.85423e-05	0.204632	0.000732294	C	-	10	96456121	PDLIM1	1
10:96456121:A:C	GTEx/v7	Nerve_Tibial	ENSG00000173124	A	6.4752e-36	1.49601	1.41148e-33	C	-	10	96456121	C10orf129	1
10:96456685:A:G	GTEx/v7	Nerve_Tibial	ENSG00000173124	G	4.63234e-34	1.36485	1.41148e-33	A	-	10	96456685	C10orf129	1
10:96457019:G:T	GTEx/v7	Nerve_Tibial	ENSG00000107438	G	4.85423e-05	0.204632	0.000732294	T	-	10	96457019	PDLIM1	1
10:96457019:G:T	GTEx/v7	Nerve_Tibial	ENSG00000173124	G	6.4752e-36	1.49601	1.41148e-33	T	-	10	96457019	C10orf129	1
10:96457208:C:T	GTEx/v7	Nerve_Tibial	ENSG00000107438	T	2.98934e-05	0.208227	0.000732294	NA	NA	10	96457208	PDLIM1	1
10:96457208:C:T	GTEx/v7	Nerve_Tibial	ENSG00000173124	T	5.29492e-36	1.48412	1.41148e-33	NA	NA	10	96457208	C10orf129	1
10:96460278:A:G	GTEx/v7	Nerve_Tibial	ENSG00000107438	A	4.85423e-05	0.204632	0.000732294	G	-	10	96460278	PDLIM1	1
10:96460278:A:G	GTEx/v7	Nerve_Tibial	ENSG00000173124	A	6.4752e-36	1.49601	1.41148e-33	G	-	10	96460278	C10orf129	1
10:96460294:A:G	GTEx/v7	Nerve_Tibial	ENSG00000107438	A	4.85423e-05	0.204632	0.000732294	G	-	10	96460294	PDLIM1	1
10:96460294:A:G	GTEx/v7	Nerve_Tibial	ENSG00000173124	A	6.4752e-36	1.49601	1.41148e-33	G	-	10	96460294	C10orf129	1
10:96462251:C:G	GTEx/v7	Nerve_Tibial	ENSG00000107438	C	4.85423e-05	0.204632	0.000732294	G	-	10	96462251	PDLIM1	1
10:96462251:C:G	GTEx/v7	Nerve_Tibial	ENSG00000173124	C	6.4752e-36	1.49601	1.41148e-33	G	-	10	96462251	C10orf129	1
10:96462701:A:G	GTEx/v7	Nerve_Tibial	ENSG00000107438	G	4.85423e-05	0.204632	0.000732294	A	-	10	96462701	PDLIM1	1
10:96462701:A:G	GTEx/v7	Nerve_Tibial	ENSG00000173124	G	6.4752e-36	1.49601	1.41148e-33	A	-	10	96462701	C10orf129	1
10:96464730:A:G	GTEx/v7	Nerve_Tibial	ENSG00000173124	A	4.7701e-34	1.36437	1.41148e-33	G	-	10	96464730	C10orf129	1
10:96468755:C:T	GTEx/v7	Nerve_Tibial	ENSG00000107438	C	4.85423e-05	0.204632	0.000732294	T	-	10	96468755	PDLIM1	1
10:96468755:C:T	GTEx/v7	Nerve_Tibial	ENSG00000173124	C	6.4752e-36	1.49601	1.41148e-33	T	-	10	96468755	C10orf129	1
10:96471510:A:G	GTEx/v7	Nerve_Tibial	ENSG00000119969	A	2.84509e-06	0.264379	3.03507e-14	G	-	10	96471510	HELLS	1
10:96471510:A:G	GTEx/v7	Nerve_Tibial	ENSG00000173124	A	9.33187e-10	0.480578	1.41148e-33	G	-	10	96471510	C10orf129	1
10:96475624:G:T	GTEx/v7	Nerve_Tibial	ENSG00000107438	T	5.82922e-05	0.20461	0.000732294	G	-	10	96475624	PDLIM1	1
10:96475624:G:T	GTEx/v7	Nerve_Tibial	ENSG00000173124	T	2.36529e-35	1.5019	1.41148e-33	G	-	10	96475624	C10orf129	1
10:96476102:C:G	GTEx/v7	Nerve_Tibial	ENSG00000107438	G	4.85423e-05	0.204632	0.000732294	C	-	10	96476102	PDLIM1	1
10:96476102:C:G	GTEx/v7	Nerve_Tibial	ENSG00000173124	G	6.4752e-36	1.49601	1.41148e-33	C	-	10	96476102	C10orf129	1
10:96476786:A:G	GTEx/v7	Nerve_Tibial	ENSG00000107438	A	4.85423e-05	0.204632	0.000732294	G	-	10	96476786	PDLIM1	1
10:96476786:A:G	GTEx/v7	Nerve_Tibial	ENSG00000173124	A	6.4752e-36	1.49601	1.41148e-33	G	-	10	96476786	C10orf129	1
10:96482852:A:G	GTEx/v7	Nerve_Tibial	ENSG00000107438	G	4.85423e-05	0.204632	0.000732294	A	-	10	96482852	PDLIM1	1
10:96482852:A:G	GTEx/v7	Nerve_Tibial	ENSG00000173124	G	6.4752e-36	1.49601	1.41148e-33	A	-	10	96482852	C10orf129	1
10:96483008:C:G	GTEx/v7	Nerve_Tibial	ENSG00000107438	C	4.85423e-05	0.204632	0.000732294	G	-	10	96483008	PDLIM1	1
10:96483008:C:G	GTEx/v7	Nerve_Tibial	ENSG00000173124	C	6.4752e-36	1.49601	1.41148e-33	G	-	10	96483008	C10orf129	1
10:96483532:C:CT	GTEx/v7	Nerve_Tibial	ENSG00000119969	CT	1.96253e-06	0.269071	3.03507e-14	NA	NA	10	96483532	HELLS	1
10:96483532:C:CT	GTEx/v7	Nerve_Tibial	ENSG00000173124	CT	1.0603e-09	0.480124	1.41148e-33	NA	NA	10	96483532	C10orf129	1
10:96486253:A:C	GTEx/v7	Nerve_Tibial	ENSG00000119969	C	1.14604e-06	0.27598	3.03507e-14	A	-	10	96486253	HELLS	1
10:96486253:A:C	GTEx/v7	Nerve_Tibial	ENSG00000173124	C	6.05085e-10	0.488579	1.41148e-33	A	-	10	96486253	C10orf129	1
10:96492543:A:G	GTEx/v7	Nerve_Tibial	ENSG00000173124	A	2.45422e-34	1.36771	1.41148e-33	G	-	10	96492543	C10orf129	1
10:96493332:C:T	GTEx/v7	Nerve_Tibial	ENSG00000107438	T	4.85423e-05	0.204632	0.000732294	C	-	10	96493332	PDLIM1	1
10:96493332:C:T	GTEx/v7	Nerve_Tibial	ENSG00000173124	T	6.4752e-36	1.49601	1.41148e-33	C	-	10	96493332	C10orf129	1
10:96493750:A:G	GTEx/v7	Nerve_Tibial	ENSG00000107438	A	4.85423e-05	0.204632	0.000732294	G	-	10	96493750	PDLIM1	1
10:96493750:A:G	GTEx/v7	Nerve_Tibial	ENSG00000173124	A	6.4752e-36	1.49601	1.41148e-33	G	-	10	96493750	C10orf129	1
10:96494912:C:T	GTEx/v7	Nerve_Tibial	ENSG00000107438	T	4.85423e-05	0.204632	0.000732294	C	-	10	96494912	PDLIM1	1
10:96494912:C:T	GTEx/v7	Nerve_Tibial	ENSG00000173124	T	6.4752e-36	1.49601	1.41148e-33	C	-	10	96494912	C10orf129	1
10:96495266:A:G	GTEx/v7	Nerve_Tibial	ENSG00000107438	A	3.83669e-05	0.203707	0.000732294	G	-	10	96495266	PDLIM1	1
10:96495266:A:G	GTEx/v7	Nerve_Tibial	ENSG00000173124	A	1.16039e-32	1.41476	1.41148e-33	G	-	10	96495266	C10orf129	1
10:96495747:G:GA	GTEx/v7	Nerve_Tibial	ENSG00000107438	GA	1.69156e-05	0.220086	0.000732294	NA	NA	10	96495747	PDLIM1	1
10:96495747:G:GA	GTEx/v7	Nerve_Tibial	ENSG00000173124	GA	2.49709e-34	1.49467	1.41148e-33	NA	NA	10	96495747	C10orf129	1
10:96498144:A:G	GTEx/v7	Nerve_Tibial	ENSG00000107438	G	1.53689e-05	0.219174	0.000732294	A	-	10	96498144	PDLIM1	1
10:96498144:A:G	GTEx/v7	Nerve_Tibial	ENSG00000173124	G	3.80736e-35	1.49547	1.41148e-33	A	-	10	96498144	C10orf129	1
10:96498813:C:T	GTEx/v7	Nerve_Tibial	ENSG00000107438	C	4.85423e-05	0.204632	0.000732294	T	-	10	96498813	PDLIM1	1
10:96498813:C:T	GTEx/v7	Nerve_Tibial	ENSG00000173124	C	6.4752e-36	1.49601	1.41148e-33	T	-	10	96498813	C10orf129	1
10:96499512:A:T	GTEx/v7	Nerve_Tibial	ENSG00000173124	T	4.83615e-35	1.41703	1.41148e-33	A	-	10	96499512	C10orf129	1
10:96499555:G:T	GTEx/v7	Nerve_Tibial	ENSG00000107438	G	2.21908e-05	0.202868	0.000732294	T	-	10	96499555	PDLIM1	1
10:96499555:G:T	GTEx/v7	Nerve_Tibial	ENSG00000173124	G	3.83674e-35	1.40999	1.41148e-33	T	-	10	96499555	C10orf129	1
10:96499710:A:C	GTEx/v7	Nerve_Tibial	ENSG00000107438	A	4.85423e-05	0.204632	0.000732294	C	-	10	96499710	PDLIM1	1
10:96499710:A:C	GTEx/v7	Nerve_Tibial	ENSG00000173124	A	6.4752e-36	1.49601	1.41148e-33	C	-	10	96499710	C10orf129	1
10:96499813:G:T	GTEx/v7	Nerve_Tibial	ENSG00000107438	G	4.85423e-05	0.204632	0.000732294	T	-	10	96499813	PDLIM1	1
10:96499813:G:T	GTEx/v7	Nerve_Tibial	ENSG00000173124	G	6.4752e-36	1.49601	1.41148e-33	T	-	10	96499813	C10orf129	1
10:96499924:C:T	GTEx/v7	Nerve_Tibial	ENSG00000107438	C	2.24089e-05	0.202782	0.000732294	T	-	10	96499924	PDLIM1	1
10:96499924:C:T	GTEx/v7	Nerve_Tibial	ENSG00000173124	C	3.6202e-35	1.41051	1.41148e-33	T	-	10	96499924	C10orf129	1
10:96500010:A:T	GTEx/v7	Nerve_Tibial	ENSG00000107438	A	5.28734e-05	0.192884	0.000732294	T	-	10	96500010	PDLIM1	1
10:96500010:A:T	GTEx/v7	Nerve_Tibial	ENSG00000173124	A	3.00468e-35	1.40636	1.41148e-33	T	-	10	96500010	C10orf129	1
10:96500563:C:T	GTEx/v7	Nerve_Tibial	ENSG00000173124	C	2.77707e-36	1.51911	1.41148e-33	T	-	10	96500563	C10orf129	1
10:96501004:C:T	GTEx/v7	Nerve_Tibial	ENSG00000107438	C	7.19823e-05	0.188891	0.000732294	T	-	10	96501004	PDLIM1	1
10:96501004:C:T	GTEx/v7	Nerve_Tibial	ENSG00000173124	C	1.63335e-35	1.40605	1.41148e-33	T	-	10	96501004	C10orf129	1
10:96501069:A:T	GTEx/v7	Nerve_Tibial	ENSG00000107438	T	7.19823e-05	0.188891	0.000732294	A	-	10	96501069	PDLIM1	1
10:96501069:A:T	GTEx/v7	Nerve_Tibial	ENSG00000173124	T	1.63335e-35	1.40605	1.41148e-33	A	-	10	96501069	C10orf129	1
10:96501175:A:T	GTEx/v7	Nerve_Tibial	ENSG00000107438	A	7.19823e-05	0.188891	0.000732294	T	-	10	96501175	PDLIM1	1
10:96501175:A:T	GTEx/v7	Nerve_Tibial	ENSG00000173124	A	1.63335e-35	1.40605	1.41148e-33	T	-	10	96501175	C10orf129	1
10:96501708:A:G	GTEx/v7	Nerve_Tibial	ENSG00000107438	A	4.85423e-05	0.204632	0.000732294	G	-	10	96501708	PDLIM1	1
10:96501708:A:G	GTEx/v7	Nerve_Tibial	ENSG00000173124	A	6.4752e-36	1.49601	1.41148e-33	G	-	10	96501708	C10orf129	1
10:96502658:A:G	GTEx/v7	Nerve_Tibial	ENSG00000107438	A	4.85423e-05	0.204632	0.000732294	G	-	10	96502658	PDLIM1	1
10:96502658:A:G	GTEx/v7	Nerve_Tibial	ENSG00000173124	A	6.4752e-36	1.49601	1.41148e-33	G	-	10	96502658	C10orf129	1
10:96503017:C:T	GTEx/v7	Nerve_Tibial	ENSG00000107438	C	7.19823e-05	0.188891	0.000732294	T	-	10	96503017	PDLIM1	1
10:96503017:C:T	GTEx/v7	Nerve_Tibial	ENSG00000173124	C	1.63335e-35	1.40605	1.41148e-33	T	-	10	96503017	C10orf129	1
10:96504395:A:G	GTEx/v7	Nerve_Tibial	ENSG00000107438	A	4.85423e-05	0.204632	0.000732294	G	-	10	96504395	PDLIM1	1
10:96504395:A:G	GTEx/v7	Nerve_Tibial	ENSG00000173124	A	6.4752e-36	1.49601	1.41148e-33	G	-	10	96504395	C10orf129	1
10:96505880:C:G	GTEx/v7	Nerve_Tibial	ENSG00000173124	G	4.83615e-35	1.41703	1.41148e-33	C	-	10	96505880	C10orf129	1
10:96507575:C:T	GTEx/v7	Nerve_Tibial	ENSG00000107438	T	3.19609e-05	0.210967	0.000732294	C	-	10	96507575	PDLIM1	1
10:96507575:C:T	GTEx/v7	Nerve_Tibial	ENSG00000173124	T	3.25422e-35	1.49575	1.41148e-33	C	-	10	96507575	C10orf129	1
10:96507589:A:G	GTEx/v7	Nerve_Tibial	ENSG00000173124	G	1.41106e-32	1.3645	1.41148e-33	A	-	10	96507589	C10orf129	1
10:96508011:C:T	GTEx/v7	Nerve_Tibial	ENSG00000107438	C	0.000101718	0.182695	0.000732294	T	-	10	96508011	PDLIM1	1
10:96508011:C:T	GTEx/v7	Nerve_Tibial	ENSG00000173124	C	1.30833e-34	1.374	1.41148e-33	T	-	10	96508011	C10orf129	1
10:96508039:A:C	GTEx/v7	Nerve_Tibial	ENSG00000173124	C	3.64607e-34	1.37438	1.41148e-33	A	-	10	96508039	C10orf129	1
10:96508789:T:TA	GTEx/v7	Nerve_Tibial	ENSG00000107438	T	8.81044e-05	0.185245	0.000732294	NA	NA	10	96508789	PDLIM1	1
10:96508789:T:TA	GTEx/v7	Nerve_Tibial	ENSG00000173124	T	1.15261e-33	1.36577	1.41148e-33	NA	NA	10	96508789	C10orf129	1
10:96509914:T:TC	GTEx/v7	Nerve_Tibial	ENSG00000173124	T	7.94175e-32	1.35933	1.41148e-33	NA	NA	10	96509914	C10orf129	1
10:96510689:A:G	GTEx/v7	Nerve_Tibial	ENSG00000119969	A	3.77569e-06	0.261723	3.03507e-14	G	-	10	96510689	HELLS	1
10:96510689:A:G	GTEx/v7	Nerve_Tibial	ENSG00000173124	A	1.40977e-09	0.476654	1.41148e-33	G	-	10	96510689	C10orf129	1
10:96510711:C:CT	GTEx/v7	Nerve_Tibial	ENSG00000173124	C	2.37862e-34	1.40243	1.41148e-33	NA	NA	10	96510711	C10orf129	1
10:96511724:A:G	GTEx/v7	Nerve_Tibial	ENSG00000173124	G	5.38491e-34	1.36331	1.41148e-33	A	-	10	96511724	C10orf129	1
10:96512547:C:G	GTEx/v7	Nerve_Tibial	ENSG00000173124	G	4.7701e-34	1.36437	1.41148e-33	C	-	10	96512547	C10orf129	1
10:96513106:A:G	GTEx/v7	Nerve_Tibial	ENSG00000173124	A	4.7701e-34	1.36437	1.41148e-33	G	-	10	96513106	C10orf129	1
10:96514016:A:G	GTEx/v7	Nerve_Tibial	ENSG00000107438	G	6.19668e-05	0.203366	0.000732294	A	-	10	96514016	PDLIM1	1
10:96514016:A:G	GTEx/v7	Nerve_Tibial	ENSG00000173124	G	1.72698e-35	1.5003	1.41148e-33	A	-	10	96514016	C10orf129	1
10:96514363:A:T	GTEx/v7	Nerve_Tibial	ENSG00000173124	T	2.214e-33	1.36776	1.41148e-33	A	-	10	96514363	C10orf129	1
10:96514609:T:TC	GTEx/v7	Nerve_Tibial	ENSG00000173124	T	2.214e-33	1.36776	1.41148e-33	NA	NA	10	96514609	C10orf129	1
10:96514778:A:C	GTEx/v7	Nerve_Tibial	ENSG00000173124	C	3.07747e-33	1.3746	1.41148e-33	A	-	10	96514778	C10orf129	1
10:96515341:A:G	GTEx/v7	Nerve_Tibial	ENSG00000173124	A	2.214e-33	1.36776	1.41148e-33	G	-	10	96515341	C10orf129	1
10:96515342:C:T	GTEx/v7	Nerve_Tibial	ENSG00000107438	C	4.85423e-05	0.204632	0.000732294	T	-	10	96515342	PDLIM1	1
10:96515342:C:T	GTEx/v7	Nerve_Tibial	ENSG00000173124	C	6.4752e-36	1.49601	1.41148e-33	T	-	10	96515342	C10orf129	1
10:96516575:C:T	GTEx/v7	Nerve_Tibial	ENSG00000173124	C	4.7701e-34	1.36437	1.41148e-33	T	-	10	96516575	C10orf129	1
10:96516699:G:T	GTEx/v7	Nerve_Tibial	ENSG00000107438	G	4.85423e-05	0.204632	0.000732294	T	-	10	96516699	PDLIM1	1
10:96516699:G:T	GTEx/v7	Nerve_Tibial	ENSG00000173124	G	6.4752e-36	1.49601	1.41148e-33	T	-	10	96516699	C10orf129	1
10:96517626:A:C	GTEx/v7	Nerve_Tibial	ENSG00000107438	A	4.85423e-05	0.204632	0.000732294	C	-	10	96517626	PDLIM1	1
10:96517626:A:C	GTEx/v7	Nerve_Tibial	ENSG00000173124	A	6.4752e-36	1.49601	1.41148e-33	C	-	10	96517626	C10orf129	1
10:96518705:C:T	GTEx/v7	Nerve_Tibial	ENSG00000173124	T	3.00092e-33	1.36	1.41148e-33	C	-	10	96518705	C10orf129	1
10:96518844:A:G	GTEx/v7	Nerve_Tibial	ENSG00000173124	G	4.7701e-34	1.36437	1.41148e-33	A	-	10	96518844	C10orf129	1
10:96519132:C:T	GTEx/v7	Nerve_Tibial	ENSG00000107438	T	4.85423e-05	0.204632	0.000732294	C	-	10	96519132	PDLIM1	1
10:96519132:C:T	GTEx/v7	Nerve_Tibial	ENSG00000173124	T	6.4752e-36	1.49601	1.41148e-33	C	-	10	96519132	C10orf129	1
10:96519134:G:T	GTEx/v7	Nerve_Tibial	ENSG00000107438	T	4.85423e-05	0.204632	0.000732294	G	-	10	96519134	PDLIM1	1
10:96519134:G:T	GTEx/v7	Nerve_Tibial	ENSG00000173124	T	6.4752e-36	1.49601	1.41148e-33	G	-	10	96519134	C10orf129	1
10:96519244:G:T	GTEx/v7	Nerve_Tibial	ENSG00000107438	G	4.85423e-05	0.204632	0.000732294	T	-	10	96519244	PDLIM1	1
10:96519244:G:T	GTEx/v7	Nerve_Tibial	ENSG00000173124	G	6.4752e-36	1.49601	1.41148e-33	T	-	10	96519244	C10orf129	1
10:96519691:A:G	GTEx/v7	Nerve_Tibial	ENSG00000107438	A	4.85423e-05	0.204632	0.000732294	G	-	10	96519691	PDLIM1	1
10:96519691:A:G	GTEx/v7	Nerve_Tibial	ENSG00000173124	A	6.4752e-36	1.49601	1.41148e-33	G	-	10	96519691	C10orf129	1
10:96519743:C:T	GTEx/v7	Nerve_Tibial	ENSG00000107438	C	6.17822e-05	0.203188	0.000732294	T	-	10	96519743	PDLIM1	1
10:96519743:C:T	GTEx/v7	Nerve_Tibial	ENSG00000173124	C	6.08414e-35	1.48946	1.41148e-33	T	-	10	96519743	C10orf129	1
10:96521045:C:T	GTEx/v7	Nerve_Tibial	ENSG00000173124	T	4.7701e-34	1.36437	1.41148e-33	C	-	10	96521045	C10orf129	1
10:96521574:G:T	GTEx/v7	Nerve_Tibial	ENSG00000173124	G	4.83615e-35	1.41703	1.41148e-33	T	-	10	96521574	C10orf129	1
10:96522561:C:T	GTEx/v7	Nerve_Tibial	ENSG00000107438	C	4.93027e-05	0.19181	0.000732294	T	-	10	96522561	PDLIM1	1
10:96522561:C:T	GTEx/v7	Nerve_Tibial	ENSG00000173124	C	2.48946e-33	1.36192	1.41148e-33	T	-	10	96522561	C10orf129	1
10:96523402:A:G	GTEx/v7	Nerve_Tibial	ENSG00000173124	A	2.214e-33	1.36776	1.41148e-33	G	-	10	96523402	C10orf129	1
10:96524395:C:T	GTEx/v7	Nerve_Tibial	ENSG00000107438	T	2.83068e-05	0.174895	0.000732294	C	-	10	96524395	PDLIM1	1
10:96524395:C:T	GTEx/v7	Nerve_Tibial	ENSG00000173124	T	3.31969e-22	1.01065	1.41148e-33	C	-	10	96524395	C10orf129	1
10:96525300:C:G	GTEx/v7	Nerve_Tibial	ENSG00000173124	C	4.7701e-34	1.36437	1.41148e-33	G	-	10	96525300	C10orf129	1
10:96526531:A:C	GTEx/v7	Nerve_Tibial	ENSG00000173124	C	4.7701e-34	1.36437	1.41148e-33	A	-	10	96526531	C10orf129	1
10:96527384:C:G	GTEx/v7	Nerve_Tibial	ENSG00000173124	C	1.17482e-33	1.36375	1.41148e-33	G	-	10	96527384	C10orf129	1
10:96528430:C:T	GTEx/v7	Nerve_Tibial	ENSG00000173124	C	1.17482e-33	1.36375	1.41148e-33	T	-	10	96528430	C10orf129	1
10:96529544:C:T	GTEx/v7	Nerve_Tibial	ENSG00000173124	C	1.17482e-33	1.36375	1.41148e-33	T	-	10	96529544	C10orf129	1
10:96530260:C:T	GTEx/v7	Nerve_Tibial	ENSG00000173124	C	4.83615e-35	1.41703	1.41148e-33	T	-	10	96530260	C10orf129	1
10:96530497:A:G	GTEx/v7	Nerve_Tibial	ENSG00000107438	G	4.85423e-05	0.204632	0.000732294	A	-	10	96530497	PDLIM1	1
10:96530497:A:G	GTEx/v7	Nerve_Tibial	ENSG00000173124	G	6.4752e-36	1.49601	1.41148e-33	A	-	10	96530497	C10orf129	1
10:96531260:G:T	GTEx/v7	Nerve_Tibial	ENSG00000173124	G	1.17482e-33	1.36375	1.41148e-33	T	-	10	96531260	C10orf129	1
10:96531369:G:T	GTEx/v7	Nerve_Tibial	ENSG00000173124	G	2.214e-33	1.36776	1.41148e-33	T	-	10	96531369	C10orf129	1
10:96531598:C:T	GTEx/v7	Nerve_Tibial	ENSG00000173124	T	2.214e-33	1.36776	1.41148e-33	C	-	10	96531598	C10orf129	1
10:96532073:C:T	GTEx/v7	Nerve_Tibial	ENSG00000107438	C	4.85423e-05	0.204632	0.000732294	T	-	10	96532073	PDLIM1	1
10:96532073:C:T	GTEx/v7	Nerve_Tibial	ENSG00000173124	C	6.4752e-36	1.49601	1.41148e-33	T	-	10	96532073	C10orf129	1
10:96532607:C:T	GTEx/v7	Nerve_Tibial	ENSG00000119969	C	2.98133e-06	0.26419	3.03507e-14	T	-	10	96532607	HELLS	1
10:96532607:C:T	GTEx/v7	Nerve_Tibial	ENSG00000173124	C	1.23595e-09	0.47787	1.41148e-33	T	-	10	96532607	C10orf129	1
10:96532930:A:G	GTEx/v7	Nerve_Tibial	ENSG00000173124	A	4.7701e-34	1.36437	1.41148e-33	G	-	10	96532930	C10orf129	1
10:96533173:C:T	GTEx/v7	Nerve_Tibial	ENSG00000107438	T	4.85423e-05	0.204632	0.000732294	C	-	10	96533173	PDLIM1	1
10:96533173:C:T	GTEx/v7	Nerve_Tibial	ENSG00000173124	T	6.4752e-36	1.49601	1.41148e-33	C	-	10	96533173	C10orf129	1
10:96533587:C:T	GTEx/v7	Nerve_Tibial	ENSG00000173124	C	1.17482e-33	1.36375	1.41148e-33	T	-	10	96533587	C10orf129	1
10:96533767:A:G	GTEx/v7	Nerve_Tibial	ENSG00000173124	G	1.17482e-33	1.36375	1.41148e-33	A	-	10	96533767	C10orf129	1
10:96534043:A:T	GTEx/v7	Nerve_Tibial	ENSG00000173124	A	2.214e-33	1.36776	1.41148e-33	T	-	10	96534043	C10orf129	1
10:96534234:A:G	GTEx/v7	Nerve_Tibial	ENSG00000107438	G	4.85423e-05	0.204632	0.000732294	A	-	10	96534234	PDLIM1	1
10:96534234:A:G	GTEx/v7	Nerve_Tibial	ENSG00000173124	G	6.4752e-36	1.49601	1.41148e-33	A	-	10	96534234	C10orf129	1
10:96534475:G:T	GTEx/v7	Nerve_Tibial	ENSG00000173124	G	2.214e-33	1.36776	1.41148e-33	T	-	10	96534475	C10orf129	1
10:96535628:C:T	GTEx/v7	Nerve_Tibial	ENSG00000173124	C	1.17482e-33	1.36375	1.41148e-33	T	-	10	96535628	C10orf129	1
10:96537389:A:G	GTEx/v7	Nerve_Tibial	ENSG00000119969	G	2.84509e-06	0.264379	3.03507e-14	A	-	10	96537389	HELLS	1
10:96537389:A:G	GTEx/v7	Nerve_Tibial	ENSG00000173124	G	9.33187e-10	0.480578	1.41148e-33	A	-	10	96537389	C10orf129	1
10:96539144:A:G	GTEx/v7	Nerve_Tibial	ENSG00000173124	G	2.49059e-33	1.36672	1.41148e-33	A	-	10	96539144	C10orf129	1
10:96539980:C:CTT	GTEx/v7	Nerve_Tibial	ENSG00000107438	C	4.5052e-05	0.205509	0.000732294	NA	NA	10	96539980	PDLIM1	1
10:96539980:C:CTT	GTEx/v7	Nerve_Tibial	ENSG00000173124	C	7.83818e-36	1.49482	1.41148e-33	NA	NA	10	96539980	C10orf129	1
10:96540889:A:G	GTEx/v7	Nerve_Tibial	ENSG00000173124	A	4.83615e-35	1.41703	1.41148e-33	G	-	10	96540889	C10orf129	1
10:96541373:A:G	GTEx/v7	Nerve_Tibial	ENSG00000173124	G	1.54511e-33	1.36206	1.41148e-33	A	-	10	96541373	C10orf129	1
10:96542594:C:T	GTEx/v7	Nerve_Tibial	ENSG00000119969	T	2.84509e-06	0.264379	3.03507e-14	C	-	10	96542594	HELLS	1
10:96542594:C:T	GTEx/v7	Nerve_Tibial	ENSG00000173124	T	9.33187e-10	0.480578	1.41148e-33	C	-	10	96542594	C10orf129	1
10:96542689:A:G	GTEx/v7	Nerve_Tibial	ENSG00000173124	G	1.17482e-33	1.36375	1.41148e-33	A	-	10	96542689	C10orf129	1
10:96543753:C:G	GTEx/v7	Nerve_Tibial	ENSG00000107438	G	1.53689e-05	0.219174	0.000732294	C	-	10	96543753	PDLIM1	1
10:96543753:C:G	GTEx/v7	Nerve_Tibial	ENSG00000173124	G	3.80736e-35	1.49547	1.41148e-33	C	-	10	96543753	C10orf129	1
10:96544815:C:T	GTEx/v7	Nerve_Tibial	ENSG00000173124	C	4.83615e-35	1.41703	1.41148e-33	T	-	10	96544815	C10orf129	1
10:96544980:C:T	GTEx/v7	Nerve_Tibial	ENSG00000107438	T	8.84651e-05	0.186349	0.000732294	C	-	10	96544980	PDLIM1	1
10:96544980:C:T	GTEx/v7	Nerve_Tibial	ENSG00000173124	T	5.48834e-33	1.3629	1.41148e-33	C	-	10	96544980	C10orf129	1
10:96545475:C:T	GTEx/v7	Nerve_Tibial	ENSG00000107438	T	4.85423e-05	0.204632	0.000732294	C	-	10	96545475	PDLIM1	1
10:96545475:C:T	GTEx/v7	Nerve_Tibial	ENSG00000173124	T	6.4752e-36	1.49601	1.41148e-33	C	-	10	96545475	C10orf129	1
10:96545632:C:T	GTEx/v7	Nerve_Tibial	ENSG00000107438	T	4.85423e-05	0.204632	0.000732294	C	-	10	96545632	PDLIM1	1
10:96545632:C:T	GTEx/v7	Nerve_Tibial	ENSG00000173124	T	6.4752e-36	1.49601	1.41148e-33	C	-	10	96545632	C10orf129	1
10:96546020:A:T	GTEx/v7	Nerve_Tibial	ENSG00000107438	A	4.85423e-05	0.204632	0.000732294	T	-	10	96546020	PDLIM1	1
10:96546020:A:T	GTEx/v7	Nerve_Tibial	ENSG00000173124	A	6.4752e-36	1.49601	1.41148e-33	T	-	10	96546020	C10orf129	1
10:96546246:G:T	GTEx/v7	Nerve_Tibial	ENSG00000107438	T	4.85423e-05	0.204632	0.000732294	G	-	10	96546246	PDLIM1	1
10:96546246:G:T	GTEx/v7	Nerve_Tibial	ENSG00000173124	T	6.4752e-36	1.49601	1.41148e-33	G	-	10	96546246	C10orf129	1
10:96546697:A:C	GTEx/v7	Nerve_Tibial	ENSG00000107438	C	6.08381e-05	0.201957	0.000732294	A	-	10	96546697	PDLIM1	1
10:96546697:A:C	GTEx/v7	Nerve_Tibial	ENSG00000173124	C	3.30919e-36	1.50023	1.41148e-33	A	-	10	96546697	C10orf129	1
10:96547356:A:T	GTEx/v7	Nerve_Tibial	ENSG00000173124	A	2.214e-33	1.36776	1.41148e-33	T	-	10	96547356	C10orf129	1
10:96547736:A:T	GTEx/v7	Nerve_Tibial	ENSG00000107438	A	1.54123e-05	0.219056	0.000732294	T	-	10	96547736	PDLIM1	1
10:96547736:A:T	GTEx/v7	Nerve_Tibial	ENSG00000173124	A	4.21764e-35	1.49412	1.41148e-33	T	-	10	96547736	C10orf129	1
10:96547863:G:GTTCCA	GTEx/v7	Nerve_Tibial	ENSG00000119969	G	2.20407e-06	0.268216	3.03507e-14	NA	NA	10	96547863	HELLS	1
10:96547863:G:GTTCCA	GTEx/v7	Nerve_Tibial	ENSG00000173124	G	1.33725e-09	0.478131	1.41148e-33	NA	NA	10	96547863	C10orf129	1
10:96548490:C:T	GTEx/v7	Nerve_Tibial	ENSG00000173124	T	1.17482e-33	1.36375	1.41148e-33	C	-	10	96548490	C10orf129	1
10:96548877:G:GT	GTEx/v7	Nerve_Tibial	ENSG00000107438	GT	3.21943e-05	0.211192	0.000732294	NA	NA	10	96548877	PDLIM1	1
10:96548877:G:GT	GTEx/v7	Nerve_Tibial	ENSG00000173124	GT	2.41423e-35	1.50013	1.41148e-33	NA	NA	10	96548877	C10orf129	1
10:96549486:C:T	GTEx/v7	Nerve_Tibial	ENSG00000173124	T	2.214e-33	1.36776	1.41148e-33	C	-	10	96549486	C10orf129	1
10:96549859:A:T	GTEx/v7	Nerve_Tibial	ENSG00000173124	T	2.214e-33	1.36776	1.41148e-33	A	-	10	96549859	C10orf129	1
10:96549881:C:CT	GTEx/v7	Nerve_Tibial	ENSG00000173124	C	4.83615e-35	1.41703	1.41148e-33	NA	NA	10	96549881	C10orf129	1
10:96550077:A:T	GTEx/v7	Nerve_Tibial	ENSG00000173124	T	4.83615e-35	1.41703	1.41148e-33	A	-	10	96550077	C10orf129	1
10:96550919:A:T	GTEx/v7	Nerve_Tibial	ENSG00000173124	A	2.86821e-36	1.51854	1.41148e-33	T	-	10	96550919	C10orf129	1
10:96551090:A:G	GTEx/v7	Nerve_Tibial	ENSG00000173124	G	1.79864e-33	1.37192	1.41148e-33	A	-	10	96551090	C10orf129	1
10:96551092:C:T	GTEx/v7	Nerve_Tibial	ENSG00000173124	T	1.87632e-33	1.37162	1.41148e-33	C	-	10	96551092	C10orf129	1
10:96551216:C:G	GTEx/v7	Nerve_Tibial	ENSG00000107438	C	4.85423e-05	0.204632	0.000732294	G	-	10	96551216	PDLIM1	1
10:96551216:C:G	GTEx/v7	Nerve_Tibial	ENSG00000173124	C	6.4752e-36	1.49601	1.41148e-33	G	-	10	96551216	C10orf129	1
10:96551475:A:G	GTEx/v7	Nerve_Tibial	ENSG00000107438	A	0.00010254	0.19051	0.000732294	NA	NA	10	96551475	PDLIM1	1
10:96551475:A:G	GTEx/v7	Nerve_Tibial	ENSG00000173124	A	1.30324e-35	1.44996	1.41148e-33	NA	NA	10	96551475	C10orf129	1
10:96552187:C:T	GTEx/v7	Nerve_Tibial	ENSG00000107438	T	4.85423e-05	0.204632	0.000732294	C	-	10	96552187	PDLIM1	1
10:96552187:C:T	GTEx/v7	Nerve_Tibial	ENSG00000173124	T	6.4752e-36	1.49601	1.41148e-33	C	-	10	96552187	C10orf129	1
10:96552188:A:T	GTEx/v7	Nerve_Tibial	ENSG00000173124	A	1.17482e-33	1.36375	1.41148e-33	T	-	10	96552188	C10orf129	1
10:96552327:A:G	GTEx/v7	Nerve_Tibial	ENSG00000173124	G	2.214e-33	1.36776	1.41148e-33	A	-	10	96552327	C10orf129	1
10:96553499:C:G	GTEx/v7	Nerve_Tibial	ENSG00000173124	C	1.17482e-33	1.36375	1.41148e-33	G	-	10	96553499	C10orf129	1
10:96553520:A:G	GTEx/v7	Nerve_Tibial	ENSG00000173124	A	4.83615e-35	1.41703	1.41148e-33	G	-	10	96553520	C10orf129	1
10:96553577:A:G	GTEx/v7	Nerve_Tibial	ENSG00000107438	G	4.85423e-05	0.204632	0.000732294	A	-	10	96553577	PDLIM1	1
10:96553577:A:G	GTEx/v7	Nerve_Tibial	ENSG00000173124	G	6.4752e-36	1.49601	1.41148e-33	A	-	10	96553577	C10orf129	1
10:96553689:G:T	GTEx/v7	Nerve_Tibial	ENSG00000173124	G	2.214e-33	1.36776	1.41148e-33	T	-	10	96553689	C10orf129	1
10:96553753:A:G	GTEx/v7	Nerve_Tibial	ENSG00000173124	A	3.42808e-33	1.42417	1.41148e-33	G	-	10	96553753	C10orf129	1
10:96553758:G:T	GTEx/v7	Nerve_Tibial	ENSG00000173124	G	1.17482e-33	1.36375	1.41148e-33	T	-	10	96553758	C10orf129	1
10:96553918:C:T	GTEx/v7	Nerve_Tibial	ENSG00000107438	T	4.85423e-05	0.204632	0.000732294	C	-	10	96553918	PDLIM1	1
10:96553918:C:T	GTEx/v7	Nerve_Tibial	ENSG00000173124	T	6.4752e-36	1.49601	1.41148e-33	C	-	10	96553918	C10orf129	1
10:96554049:C:G	GTEx/v7	Nerve_Tibial	ENSG00000173124	G	1.17482e-33	1.36375	1.41148e-33	C	-	10	96554049	C10orf129	1
10:96554771:C:T	GTEx/v7	Nerve_Tibial	ENSG00000107438	C	5.9875e-05	0.20233	0.000732294	T	-	10	96554771	PDLIM1	1
10:96554771:C:T	GTEx/v7	Nerve_Tibial	ENSG00000173124	C	1.98042e-35	1.48873	1.41148e-33	T	-	10	96554771	C10orf129	1
10:96555316:G:T	GTEx/v7	Nerve_Tibial	ENSG00000173124	G	3.56267e-35	1.40875	1.41148e-33	T	-	10	96555316	C10orf129	1
10:96555447:A:G	GTEx/v7	Nerve_Tibial	ENSG00000173124	G	1.17482e-33	1.36375	1.41148e-33	A	-	10	96555447	C10orf129	1
10:96555605:G:GT	GTEx/v7	Nerve_Tibial	ENSG00000173124	G	2.214e-33	1.36776	1.41148e-33	NA	NA	10	96555605	C10orf129	1
10:96556316:A:G	GTEx/v7	Nerve_Tibial	ENSG00000173124	A	8.91943e-35	1.41221	1.41148e-33	G	-	10	96556316	C10orf129	1
10:96556671:A:T	GTEx/v7	Nerve_Tibial	ENSG00000173124	A	1.17482e-33	1.36375	1.41148e-33	T	-	10	96556671	C10orf129	1
10:96557212:G:T	GTEx/v7	Nerve_Tibial	ENSG00000173124	T	1.33509e-30	1.34148	1.41148e-33	G	-	10	96557212	C10orf129	1
10:96560487:C:T	GTEx/v7	Nerve_Tibial	ENSG00000173124	C	1.17482e-33	1.36375	1.41148e-33	T	-	10	96560487	C10orf129	1
10:96560618:G:T	GTEx/v7	Nerve_Tibial	ENSG00000173124	G	4.83615e-35	1.41703	1.41148e-33	T	-	10	96560618	C10orf129	1
10:96560695:A:G	GTEx/v7	Nerve_Tibial	ENSG00000173124	G	4.83615e-35	1.41703	1.41148e-33	A	-	10	96560695	C10orf129	1
10:96560911:C:T	GTEx/v7	Nerve_Tibial	ENSG00000107438	T	4.85423e-05	0.204632	0.000732294	C	-	10	96560911	PDLIM1	1
10:96560911:C:T	GTEx/v7	Nerve_Tibial	ENSG00000173124	T	6.4752e-36	1.49601	1.41148e-33	C	-	10	96560911	C10orf129	1
10:96561988:A:G	GTEx/v7	Nerve_Tibial	ENSG00000173124	A	7.48393e-36	1.45768	1.41148e-33	G	-	10	96561988	C10orf129	1
10:96562482:C:T	GTEx/v7	Nerve_Tibial	ENSG00000173124	C	4.83615e-35	1.41703	1.41148e-33	T	-	10	96562482	C10orf129	1
10:96565151:A:C	GTEx/v7	Nerve_Tibial	ENSG00000173124	C	1.17482e-33	1.36375	1.41148e-33	A	-	10	96565151	C10orf129	1
10:96566698:A:G	GTEx/v7	Nerve_Tibial	ENSG00000107438	G	7.03259e-05	0.202208	0.000732294	A	-	10	96566698	PDLIM1	1
10:96566698:A:G	GTEx/v7	Nerve_Tibial	ENSG00000173124	G	7.14612e-35	1.49222	1.41148e-33	A	-	10	96566698	C10orf129	1
10:96566779:G:T	GTEx/v7	Nerve_Tibial	ENSG00000107438	G	9.59472e-06	0.225519	0.000732294	T	-	10	96566779	PDLIM1	1
10:96566779:G:T	GTEx/v7	Nerve_Tibial	ENSG00000173124	G	1.00172e-34	1.49694	1.41148e-33	T	-	10	96566779	C10orf129	1
10:96568033:T:TA	GTEx/v7	Nerve_Tibial	ENSG00000173124	T	5.39434e-33	1.35281	1.41148e-33	NA	NA	10	96568033	C10orf129	1
10:96568035:A:T	GTEx/v7	Nerve_Tibial	ENSG00000173124	T	3.98809e-29	-1.26383	1.41148e-33	NA	NA	10	96568035	C10orf129	1
10:96569827:C:T	GTEx/v7	Nerve_Tibial	ENSG00000107438	T	4.85423e-05	0.204632	0.000732294	C	-	10	96569827	PDLIM1	1
10:96569827:C:T	GTEx/v7	Nerve_Tibial	ENSG00000173124	T	6.4752e-36	1.49601	1.41148e-33	C	-	10	96569827	C10orf129	1
10:96569929:A:G	GTEx/v7	Nerve_Tibial	ENSG00000119969	A	1.52092e-06	0.275149	3.03507e-14	G	-	10	96569929	HELLS	1
10:96569929:A:G	GTEx/v7	Nerve_Tibial	ENSG00000173124	A	5.08367e-09	0.466763	1.41148e-33	G	-	10	96569929	C10orf129	1
10:96570276:C:CTT	GTEx/v7	Nerve_Tibial	ENSG00000107438	CTT	5.06005e-05	0.206215	0.000732294	NA	NA	10	96570276	PDLIM1	1
10:96570276:C:CTT	GTEx/v7	Nerve_Tibial	ENSG00000173124	CTT	2.30927e-36	1.51853	1.41148e-33	NA	NA	10	96570276	C10orf129	1
10:96570501:A:T	GTEx/v7	Nerve_Tibial	ENSG00000107438	T	8.02058e-05	0.204082	0.000732294	A	-	10	96570501	PDLIM1	1
10:96570501:A:T	GTEx/v7	Nerve_Tibial	ENSG00000173124	T	9.77374e-36	1.53264	1.41148e-33	A	-	10	96570501	C10orf129	1
10:96570509:G:T	GTEx/v7	Nerve_Tibial	ENSG00000107438	T	9.15226e-05	0.203057	0.000732294	G	-	10	96570509	PDLIM1	1
10:96570509:G:T	GTEx/v7	Nerve_Tibial	ENSG00000173124	T	2.03838e-35	1.5315	1.41148e-33	G	-	10	96570509	C10orf129	1
10:96571199:A:C	GTEx/v7	Nerve_Tibial	ENSG00000173124	C	1.53187e-33	1.37066	1.41148e-33	A	-	10	96571199	C10orf129	1
10:96573396:C:G	GTEx/v7	Nerve_Tibial	ENSG00000107438	G	4.85423e-05	0.204632	0.000732294	C	-	10	96573396	PDLIM1	1
10:96573396:C:G	GTEx/v7	Nerve_Tibial	ENSG00000173124	G	6.4752e-36	1.49601	1.41148e-33	C	-	10	96573396	C10orf129	1
10:96575280:A:G	GTEx/v7	Nerve_Tibial	ENSG00000173124	G	1.17482e-33	1.36375	1.41148e-33	A	-	10	96575280	C10orf129	1
10:96576190:A:C	GTEx/v7	Nerve_Tibial	ENSG00000107438	C	3.19609e-05	0.210967	0.000732294	A	-	10	96576190	PDLIM1	1
10:96576190:A:C	GTEx/v7	Nerve_Tibial	ENSG00000173124	C	3.25422e-35	1.49575	1.41148e-33	A	-	10	96576190	C10orf129	1
10:96580064:A:T	GTEx/v7	Nerve_Tibial	ENSG00000107438	T	4.85423e-05	0.204632	0.000732294	NA	NA	10	96580064	PDLIM1	1
10:96580064:A:T	GTEx/v7	Nerve_Tibial	ENSG00000173124	T	6.4752e-36	1.49601	1.41148e-33	NA	NA	10	96580064	C10orf129	1
10:96580140:G:T	GTEx/v7	Nerve_Tibial	ENSG00000107438	G	4.85423e-05	0.204632	0.000732294	T	-	10	96580140	PDLIM1	1
10:96580140:G:T	GTEx/v7	Nerve_Tibial	ENSG00000173124	G	6.4752e-36	1.49601	1.41148e-33	T	-	10	96580140	C10orf129	1
10:96582914:A:G	GTEx/v7	Nerve_Tibial	ENSG00000107438	A	9.17764e-06	0.217085	0.000732294	G	-	10	96582914	PDLIM1	1
10:96582914:A:G	GTEx/v7	Nerve_Tibial	ENSG00000173124	A	8.34167e-35	1.43927	1.41148e-33	G	-	10	96582914	C10orf129	1
10:96588811:C:T	GTEx/v7	Nerve_Tibial	ENSG00000107438	T	4.85423e-05	0.204632	0.000732294	NA	NA	10	96588811	PDLIM1	1
10:96588811:C:T	GTEx/v7	Nerve_Tibial	ENSG00000173124	T	6.4752e-36	1.49601	1.41148e-33	NA	NA	10	96588811	C10orf129	1
10:96589138:C:G	GTEx/v7	Nerve_Tibial	ENSG00000107438	G	4.85423e-05	0.204632	0.000732294	NA	NA	10	96589138	PDLIM1	1
10:96589138:C:G	GTEx/v7	Nerve_Tibial	ENSG00000173124	G	6.4752e-36	1.49601	1.41148e-33	NA	NA	10	96589138	C10orf129	1
10:96590970:C:CT	GTEx/v7	Nerve_Tibial	ENSG00000173124	CT	1.71439e-33	1.38093	1.41148e-33	NA	NA	10	96590970	C10orf129	1
10:96594700:C:T	GTEx/v7	Nerve_Tibial	ENSG00000107438	T	4.85423e-05	0.204632	0.000732294	C	-	10	96594700	PDLIM1	1
10:96594700:C:T	GTEx/v7	Nerve_Tibial	ENSG00000173124	T	6.4752e-36	1.49601	1.41148e-33	C	-	10	96594700	C10orf129	1
10:96596151:G:GT	GTEx/v7	Nerve_Tibial	ENSG00000107438	GT	1.7192e-05	0.214964	0.000732294	NA	NA	10	96596151	PDLIM1	1
10:96596151:G:GT	GTEx/v7	Nerve_Tibial	ENSG00000173124	GT	9.12625e-35	1.46853	1.41148e-33	NA	NA	10	96596151	C10orf129	1
10:96596436:A:G	GTEx/v7	Nerve_Tibial	ENSG00000107438	A	4.22566e-05	0.203887	0.000732294	G	-	10	96596436	PDLIM1	1
10:96596436:A:G	GTEx/v7	Nerve_Tibial	ENSG00000173124	A	2.14134e-35	1.4706	1.41148e-33	G	-	10	96596436	C10orf129	1
10:96596483:C:T	GTEx/v7	Nerve_Tibial	ENSG00000173124	T	1.17482e-33	1.36375	1.41148e-33	NA	NA	10	96596483	C10orf129	1
10:96596641:C:G	GTEx/v7	Nerve_Tibial	ENSG00000107438	G	4.85423e-05	0.204632	0.000732294	C	-	10	96596641	PDLIM1	1
10:96596641:C:G	GTEx/v7	Nerve_Tibial	ENSG00000173124	G	6.4752e-36	1.49601	1.41148e-33	C	-	10	96596641	C10orf129	1
10:96596695:G:GC	GTEx/v7	Nerve_Tibial	ENSG00000173124	G	2.214e-33	1.36776	1.41148e-33	NA	NA	10	96596695	C10orf129	1
10:96596750:C:G	GTEx/v7	Nerve_Tibial	ENSG00000173124	G	1.17482e-33	1.36375	1.41148e-33	C	-	10	96596750	C10orf129	1
10:96598316:C:T	GTEx/v7	Nerve_Tibial	ENSG00000107438	T	4.85423e-05	0.204632	0.000732294	C	-	10	96598316	PDLIM1	1
10:96598316:C:T	GTEx/v7	Nerve_Tibial	ENSG00000173124	T	6.4752e-36	1.49601	1.41148e-33	C	-	10	96598316	C10orf129	1
10:96598815:A:G	GTEx/v7	Nerve_Tibial	ENSG00000173124	G	4.70698e-34	1.3645	1.41148e-33	A	-	10	96598815	C10orf129	1
10:96599510:A:G	GTEx/v7	Nerve_Tibial	ENSG00000119969	A	2.84509e-06	0.264379	3.03507e-14	G	-	10	96599510	HELLS	1
10:96599510:A:G	GTEx/v7	Nerve_Tibial	ENSG00000173124	A	9.33187e-10	0.480578	1.41148e-33	G	-	10	96599510	C10orf129	1
10:96599761:A:T	GTEx/v7	Nerve_Tibial	ENSG00000173124	T	1.66965e-32	1.36274	1.41148e-33	A	-	10	96599761	C10orf129	1
10:96600123:A:G	GTEx/v7	Nerve_Tibial	ENSG00000107438	A	4.85423e-05	0.204632	0.000732294	G	-	10	96600123	PDLIM1	1
10:96600123:A:G	GTEx/v7	Nerve_Tibial	ENSG00000173124	A	6.4752e-36	1.49601	1.41148e-33	G	-	10	96600123	C10orf129	1
10:96601144:A:G	GTEx/v7	Nerve_Tibial	ENSG00000107438	A	4.85423e-05	0.204632	0.000732294	G	-	10	96601144	PDLIM1	1
10:96601144:A:G	GTEx/v7	Nerve_Tibial	ENSG00000173124	A	6.4752e-36	1.49601	1.41148e-33	G	-	10	96601144	C10orf129	1
10:96601761:C:T	GTEx/v7	Nerve_Tibial	ENSG00000173124	T	1.17482e-33	1.36375	1.41148e-33	C	-	10	96601761	C10orf129	1
10:96601794:A:G	GTEx/v7	Nerve_Tibial	ENSG00000119969	G	6.07487e-06	0.250243	3.03507e-14	A	-	10	96601794	HELLS	1
10:96601794:A:G	GTEx/v7	Nerve_Tibial	ENSG00000173124	G	2.11608e-10	0.486851	1.41148e-33	A	-	10	96601794	C10orf129	1
10:96602623:A:G	GTEx/v7	Nerve_Tibial	ENSG00000107438	A	4.85423e-05	0.204632	0.000732294	G	-	10	96602623	PDLIM1	1
10:96602623:A:G	GTEx/v7	Nerve_Tibial	ENSG00000173124	A	6.4752e-36	1.49601	1.41148e-33	G	-	10	96602623	C10orf129	1
10:96603091:A:T	GTEx/v7	Nerve_Tibial	ENSG00000107438	A	4.85423e-05	0.204632	0.000732294	T	-	10	96603091	PDLIM1	1
10:96603091:A:T	GTEx/v7	Nerve_Tibial	ENSG00000173124	A	6.4752e-36	1.49601	1.41148e-33	T	-	10	96603091	C10orf129	1
10:96603745:C:T	GTEx/v7	Nerve_Tibial	ENSG00000107438	C	4.85423e-05	0.204632	0.000732294	T	-	10	96603745	PDLIM1	1
10:96603745:C:T	GTEx/v7	Nerve_Tibial	ENSG00000173124	C	6.4752e-36	1.49601	1.41148e-33	T	-	10	96603745	C10orf129	1
10:96607676:C:G	GTEx/v7	Nerve_Tibial	ENSG00000173124	G	1.57988e-35	1.48732	1.41148e-33	NA	NA	10	96607676	C10orf129	1
10:96608264:A:G	GTEx/v7	Nerve_Tibial	ENSG00000107438	G	1.53689e-05	0.219174	0.000732294	NA	NA	10	96608264	PDLIM1	1
10:96608264:A:G	GTEx/v7	Nerve_Tibial	ENSG00000173124	G	3.80736e-35	1.49547	1.41148e-33	NA	NA	10	96608264	C10orf129	1
10:96610082:A:T	GTEx/v7	Nerve_Tibial	ENSG00000173124	T	2.20325e-33	1.368	1.41148e-33	A	-	10	96610082	C10orf129	1
10:96610628:C:G	GTEx/v7	Nerve_Tibial	ENSG00000107438	G	4.85423e-05	0.204632	0.000732294	C	-	10	96610628	PDLIM1	1
10:96610628:C:G	GTEx/v7	Nerve_Tibial	ENSG00000173124	G	6.4752e-36	1.49601	1.41148e-33	C	-	10	96610628	C10orf129	1
10:96610631:C:T	GTEx/v7	Nerve_Tibial	ENSG00000107438	C	4.85423e-05	0.204632	0.000732294	T	-	10	96610631	PDLIM1	1
10:96610631:C:T	GTEx/v7	Nerve_Tibial	ENSG00000173124	C	6.4752e-36	1.49601	1.41148e-33	T	-	10	96610631	C10orf129	1
10:96611177:C:T	GTEx/v7	Nerve_Tibial	ENSG00000173124	T	9.02891e-34	1.49338	1.41148e-33	C	-	10	96611177	C10orf129	1
10:96619002:A:G	GTEx/v7	Nerve_Tibial	ENSG00000173124	A	4.83615e-35	1.41703	1.41148e-33	G	-	10	96619002	C10orf129	1
10:96619025:C:T	GTEx/v7	Nerve_Tibial	ENSG00000107438	T	4.85423e-05	0.204632	0.000732294	C	-	10	96619025	PDLIM1	1
10:96619025:C:T	GTEx/v7	Nerve_Tibial	ENSG00000173124	T	6.4752e-36	1.49601	1.41148e-33	C	-	10	96619025	C10orf129	1
10:96619086:G:T	GTEx/v7	Nerve_Tibial	ENSG00000173124	T	2.214e-33	1.36776	1.41148e-33	G	-	10	96619086	C10orf129	1
10:96620304:G:T	GTEx/v7	Nerve_Tibial	ENSG00000173124	G	5.91141e-33	1.35898	1.41148e-33	T	-	10	96620304	C10orf129	1
10:96623583:C:T	GTEx/v7	Nerve_Tibial	ENSG00000173124	T	3.35172e-20	1.40202	1.41148e-33	NA	NA	10	96623583	C10orf129	1
10:96626365:C:T	GTEx/v7	Nerve_Tibial	ENSG00000173124	T	8.59176e-24	1.43225	1.41148e-33	C	-	10	96626365	C10orf129	1
10:96626682:C:T	GTEx/v7	Nerve_Tibial	ENSG00000107438	T	4.85423e-05	0.204632	0.000732294	C	-	10	96626682	PDLIM1	1
10:96626682:C:T	GTEx/v7	Nerve_Tibial	ENSG00000173124	T	6.4752e-36	1.49601	1.41148e-33	C	-	10	96626682	C10orf129	1
10:96629138:C:T	GTEx/v7	Nerve_Tibial	ENSG00000173124	C	1.09625e-07	0.490216	1.41148e-33	T	-	10	96629138	C10orf129	1
10:96630463:A:G	GTEx/v7	Nerve_Tibial	ENSG00000173124	A	3.27551e-08	0.510147	1.41148e-33	G	-	10	96630463	C10orf129	1
10:96630716:A:G	GTEx/v7	Nerve_Tibial	ENSG00000107438	A	4.85423e-05	0.204632	0.000732294	G	-	10	96630716	PDLIM1	1
10:96630716:A:G	GTEx/v7	Nerve_Tibial	ENSG00000173124	A	6.4752e-36	1.49601	1.41148e-33	G	-	10	96630716	C10orf129	1
10:96632871:C:T	GTEx/v7	Nerve_Tibial	ENSG00000173124	T	4.67801e-32	1.31592	1.41148e-33	C	-	10	96632871	C10orf129	1
10:96633434:A:G	GTEx/v7	Nerve_Tibial	ENSG00000107438	A	1.53222e-05	0.219061	0.000732294	G	-	10	96633434	PDLIM1	1
10:96633434:A:G	GTEx/v7	Nerve_Tibial	ENSG00000173124	A	5.28737e-35	1.49205	1.41148e-33	G	-	10	96633434	C10orf129	1
10:96634189:C:T	GTEx/v7	Nerve_Tibial	ENSG00000173124	C	4.41747e-08	0.507829	1.41148e-33	T	-	10	96634189	C10orf129	1
10:96634310:A:G	GTEx/v7	Nerve_Tibial	ENSG00000173124	G	7.70916e-08	0.495946	1.41148e-33	A	-	10	96634310	C10orf129	1
10:96634735:C:T	GTEx/v7	Nerve_Tibial	ENSG00000107438	T	1.5276e-05	0.219834	0.000732294	C	-	10	96634735	PDLIM1	1
10:96634735:C:T	GTEx/v7	Nerve_Tibial	ENSG00000173124	T	1.00065e-35	1.50936	1.41148e-33	C	-	10	96634735	C10orf129	1
10:96635396:C:T	GTEx/v7	Nerve_Tibial	ENSG00000107438	C	9.62093e-06	0.221173	0.000732294	T	-	10	96635396	PDLIM1	1
10:96635396:C:T	GTEx/v7	Nerve_Tibial	ENSG00000173124	C	1.06569e-36	1.50094	1.41148e-33	T	-	10	96635396	C10orf129	1
10:96636173:C:CT	GTEx/v7	Nerve_Tibial	ENSG00000173124	CT	1.47428e-08	0.533545	1.41148e-33	NA	NA	10	96636173	C10orf129	1
10:96637090:A:G	GTEx/v7	Nerve_Tibial	ENSG00000173124	G	5.99338e-09	0.543622	1.41148e-33	A	-	10	96637090	C10orf129	1
10:96638446:C:T	GTEx/v7	Nerve_Tibial	ENSG00000107438	C	1.64198e-05	0.217385	0.000732294	T	-	10	96638446	PDLIM1	1
10:96638446:C:T	GTEx/v7	Nerve_Tibial	ENSG00000173124	C	4.52699e-35	1.48686	1.41148e-33	T	-	10	96638446	C10orf129	1
10:96638896:A:G	GTEx/v7	Nerve_Tibial	ENSG00000107438	A	3.01736e-05	0.206032	0.000732294	G	-	10	96638896	PDLIM1	1
10:96638896:A:G	GTEx/v7	Nerve_Tibial	ENSG00000173124	A	3.16337e-39	1.5193	1.41148e-33	G	-	10	96638896	C10orf129	1
10:96639896:A:G	GTEx/v7	Nerve_Tibial	ENSG00000107438	G	8.31041e-05	0.19697	0.000732294	A	-	10	96639896	PDLIM1	1
10:96639896:A:G	GTEx/v7	Nerve_Tibial	ENSG00000173124	G	6.11311e-38	1.5177	1.41148e-33	A	-	10	96639896	C10orf129	1
10:96641794:A:C	GTEx/v7	Nerve_Tibial	ENSG00000107438	C	8.63014e-06	0.22235	0.000732294	A	-	10	96641794	PDLIM1	1
10:96641794:A:C	GTEx/v7	Nerve_Tibial	ENSG00000173124	C	5.89471e-37	1.50539	1.41148e-33	A	-	10	96641794	C10orf129	1
10:96642431:C:G	GTEx/v7	Nerve_Tibial	ENSG00000107438	G	8.63014e-06	0.22235	0.000732294	C	-	10	96642431	PDLIM1	1
10:96642431:C:G	GTEx/v7	Nerve_Tibial	ENSG00000173124	G	5.89471e-37	1.50539	1.41148e-33	C	-	10	96642431	C10orf129	1
10:96643896:A:T	GTEx/v7	Nerve_Tibial	ENSG00000107438	A	4.6111e-05	0.202513	0.000732294	T	-	10	96643896	PDLIM1	1
10:96643896:A:T	GTEx/v7	Nerve_Tibial	ENSG00000173124	A	2.35641e-38	1.51488	1.41148e-33	T	-	10	96643896	C10orf129	1
10:96645428:C:T	GTEx/v7	Nerve_Tibial	ENSG00000107438	C	5.40026e-06	0.229141	0.000732294	T	-	10	96645428	PDLIM1	1
10:96645428:C:T	GTEx/v7	Nerve_Tibial	ENSG00000173124	C	8.21858e-36	1.49974	1.41148e-33	T	-	10	96645428	C10orf129	1
10:96649690:C:T	GTEx/v7	Nerve_Tibial	ENSG00000107438	T	8.4532e-06	0.222753	0.000732294	C	-	10	96649690	PDLIM1	1
10:96649690:C:T	GTEx/v7	Nerve_Tibial	ENSG00000173124	T	3.42511e-37	1.51044	1.41148e-33	C	-	10	96649690	C10orf129	1
10:96650048:C:T	GTEx/v7	Nerve_Tibial	ENSG00000107438	T	8.63014e-06	0.22235	0.000732294	C	-	10	96650048	PDLIM1	1
10:96650048:C:T	GTEx/v7	Nerve_Tibial	ENSG00000173124	T	5.89471e-37	1.50539	1.41148e-33	C	-	10	96650048	C10orf129	1
10:96651789:A:G	GTEx/v7	Nerve_Tibial	ENSG00000107438	G	2.09531e-05	0.210902	0.000732294	A	-	10	96651789	PDLIM1	1
10:96651789:A:G	GTEx/v7	Nerve_Tibial	ENSG00000173124	G	7.14276e-39	1.52069	1.41148e-33	A	-	10	96651789	C10orf129	1
10:96652252:A:G	GTEx/v7	Nerve_Tibial	ENSG00000107438	A	3.2947e-05	0.204862	0.000732294	G	-	10	96652252	PDLIM1	1
10:96652252:A:G	GTEx/v7	Nerve_Tibial	ENSG00000173124	A	4.66584e-39	1.51525	1.41148e-33	G	-	10	96652252	C10orf129	1
10:96652787:C:T	GTEx/v7	Nerve_Tibial	ENSG00000173124	C	1.84318e-08	0.517682	1.41148e-33	T	-	10	96652787	C10orf129	1
10:96652882:G:T	GTEx/v7	Nerve_Tibial	ENSG00000107438	G	3.01736e-05	0.206032	0.000732294	T	-	10	96652882	PDLIM1	1
10:96652882:G:T	GTEx/v7	Nerve_Tibial	ENSG00000173124	G	3.16337e-39	1.5193	1.41148e-33	T	-	10	96652882	C10orf129	1
10:96652935:A:G	GTEx/v7	Nerve_Tibial	ENSG00000107438	A	2.87024e-05	0.206636	0.000732294	G	-	10	96652935	PDLIM1	1
10:96652935:A:G	GTEx/v7	Nerve_Tibial	ENSG00000173124	A	3.52639e-39	1.51903	1.41148e-33	G	-	10	96652935	C10orf129	1
10:96653067:C:G	GTEx/v7	Nerve_Tibial	ENSG00000107438	G	8.63014e-06	0.22235	0.000732294	C	-	10	96653067	PDLIM1	1
10:96653067:C:G	GTEx/v7	Nerve_Tibial	ENSG00000173124	G	5.89471e-37	1.50539	1.41148e-33	C	-	10	96653067	C10orf129	1
10:96653083:A:T	GTEx/v7	Nerve_Tibial	ENSG00000107438	T	1.16181e-05	0.220702	0.000732294	A	-	10	96653083	PDLIM1	1
10:96653083:A:T	GTEx/v7	Nerve_Tibial	ENSG00000173124	T	4.01255e-36	1.50184	1.41148e-33	A	-	10	96653083	C10orf129	1
10:96653255:A:C	GTEx/v7	Nerve_Tibial	ENSG00000107438	C	8.63014e-06	0.22235	0.000732294	A	-	10	96653255	PDLIM1	1
10:96653255:A:C	GTEx/v7	Nerve_Tibial	ENSG00000173124	C	5.89471e-37	1.50539	1.41148e-33	A	-	10	96653255	C10orf129	1
10:96653493:A:G	GTEx/v7	Nerve_Tibial	ENSG00000107438	A	8.63014e-06	0.22235	0.000732294	G	-	10	96653493	PDLIM1	1
10:96653493:A:G	GTEx/v7	Nerve_Tibial	ENSG00000173124	A	5.89471e-37	1.50539	1.41148e-33	G	-	10	96653493	C10orf129	1
10:96653610:A:G	GTEx/v7	Nerve_Tibial	ENSG00000173124	A	1.84318e-08	0.517682	1.41148e-33	NA	NA	10	96653610	C10orf129	1
10:96653611:C:T	GTEx/v7	Nerve_Tibial	ENSG00000173124	T	1.84318e-08	0.517682	1.41148e-33	C	-	10	96653611	C10orf129	1
10:96653616:C:G	GTEx/v7	Nerve_Tibial	ENSG00000107438	C	8.63014e-06	0.22235	0.000732294	NA	NA	10	96653616	PDLIM1	1
10:96653616:C:G	GTEx/v7	Nerve_Tibial	ENSG00000173124	C	5.89471e-37	1.50539	1.41148e-33	NA	NA	10	96653616	C10orf129	1
10:96653801:C:T	GTEx/v7	Nerve_Tibial	ENSG00000107438	C	3.01736e-05	0.206032	0.000732294	NA	NA	10	96653801	PDLIM1	1
10:96653801:C:T	GTEx/v7	Nerve_Tibial	ENSG00000173124	C	3.16337e-39	1.5193	1.41148e-33	NA	NA	10	96653801	C10orf129	1
10:96653812:G:T	GTEx/v7	Nerve_Tibial	ENSG00000107438	G	3.01736e-05	0.206032	0.000732294	NA	NA	10	96653812	PDLIM1	1
10:96653812:G:T	GTEx/v7	Nerve_Tibial	ENSG00000173124	G	3.16337e-39	1.5193	1.41148e-33	NA	NA	10	96653812	C10orf129	1
10:96653825:A:G	GTEx/v7	Nerve_Tibial	ENSG00000107438	G	3.01736e-05	0.206032	0.000732294	NA	NA	10	96653825	PDLIM1	1
10:96653825:A:G	GTEx/v7	Nerve_Tibial	ENSG00000173124	G	3.16337e-39	1.5193	1.41148e-33	NA	NA	10	96653825	C10orf129	1
10:96653917:A:C	GTEx/v7	Nerve_Tibial	ENSG00000107438	A	3.01736e-05	0.206032	0.000732294	NA	NA	10	96653917	PDLIM1	1
10:96653917:A:C	GTEx/v7	Nerve_Tibial	ENSG00000173124	A	3.16337e-39	1.5193	1.41148e-33	NA	NA	10	96653917	C10orf129	1
10:96653919:C:G	GTEx/v7	Nerve_Tibial	ENSG00000173124	G	1.14013e-33	1.33545	1.41148e-33	NA	NA	10	96653919	C10orf129	1
10:96654088:G:T	GTEx/v7	Nerve_Tibial	ENSG00000107438	G	1.39527e-05	0.215825	0.000732294	NA	NA	10	96654088	PDLIM1	1
10:96654088:G:T	GTEx/v7	Nerve_Tibial	ENSG00000173124	G	3.25735e-38	1.51484	1.41148e-33	NA	NA	10	96654088	C10orf129	1
10:96654221:G:T	GTEx/v7	Nerve_Tibial	ENSG00000173124	G	2.88463e-08	0.511318	1.41148e-33	NA	NA	10	96654221	C10orf129	1
10:96654299:A:G	GTEx/v7	Nerve_Tibial	ENSG00000173124	A	1.14013e-33	1.33545	1.41148e-33	NA	NA	10	96654299	C10orf129	1
10:96654477:A:G	GTEx/v7	Nerve_Tibial	ENSG00000107438	G	3.01736e-05	0.206032	0.000732294	A	-	10	96654477	PDLIM1	1
10:96654477:A:G	GTEx/v7	Nerve_Tibial	ENSG00000173124	G	3.16337e-39	1.5193	1.41148e-33	A	-	10	96654477	C10orf129	1
10:96654668:A:G	GTEx/v7	Nerve_Tibial	ENSG00000173124	A	2.88463e-08	0.511318	1.41148e-33	G	-	10	96654668	C10orf129	1
10:96655042:C:T	GTEx/v7	Nerve_Tibial	ENSG00000107438	C	3.01736e-05	0.206032	0.000732294	NA	NA	10	96655042	PDLIM1	1
10:96655042:C:T	GTEx/v7	Nerve_Tibial	ENSG00000173124	C	3.16337e-39	1.5193	1.41148e-33	NA	NA	10	96655042	C10orf129	1
10:96655208:G:T	GTEx/v7	Nerve_Tibial	ENSG00000107438	G	6.61334e-06	0.227295	0.000732294	T	-	10	96655208	PDLIM1	1
10:96655208:G:T	GTEx/v7	Nerve_Tibial	ENSG00000173124	G	1.80439e-38	1.54413	1.41148e-33	T	-	10	96655208	C10orf129	1
10:96655485:A:T	GTEx/v7	Nerve_Tibial	ENSG00000107438	A	8.63014e-06	0.22235	0.000732294	NA	NA	10	96655485	PDLIM1	1
10:96655485:A:T	GTEx/v7	Nerve_Tibial	ENSG00000173124	A	5.89471e-37	1.50539	1.41148e-33	NA	NA	10	96655485	C10orf129	1
10:96656957:A:G	GTEx/v7	Nerve_Tibial	ENSG00000173124	G	2.2197e-08	0.517758	1.41148e-33	NA	NA	10	96656957	C10orf129	1
10:96657400:A:T	GTEx/v7	Nerve_Tibial	ENSG00000173124	T	1.14013e-33	1.33545	1.41148e-33	A	-	10	96657400	C10orf129	1
10:96657484:C:T	GTEx/v7	Nerve_Tibial	ENSG00000107438	C	8.63014e-06	0.22235	0.000732294	T	-	10	96657484	PDLIM1	1
10:96657484:C:T	GTEx/v7	Nerve_Tibial	ENSG00000173124	C	5.89471e-37	1.50539	1.41148e-33	T	-	10	96657484	C10orf129	1
10:96658495:A:G	GTEx/v7	Nerve_Tibial	ENSG00000107438	A	3.13828e-05	0.205573	0.000732294	G	-	10	96658495	PDLIM1	1
10:96658495:A:G	GTEx/v7	Nerve_Tibial	ENSG00000173124	A	5.49435e-39	1.5155	1.41148e-33	G	-	10	96658495	C10orf129	1
10:96658509:A:T	GTEx/v7	Nerve_Tibial	ENSG00000173124	A	2.88463e-08	0.511318	1.41148e-33	T	-	10	96658509	C10orf129	1
10:96658617:A:G	GTEx/v7	Nerve_Tibial	ENSG00000173124	G	2.88463e-08	0.511318	1.41148e-33	A	-	10	96658617	C10orf129	1
10:96659607:A:G	GTEx/v7	Nerve_Tibial	ENSG00000107438	A	8.63014e-06	0.22235	0.000732294	NA	NA	10	96659607	PDLIM1	1
10:96659607:A:G	GTEx/v7	Nerve_Tibial	ENSG00000173124	A	5.89471e-37	1.50539	1.41148e-33	NA	NA	10	96659607	C10orf129	1
10:96660014:C:T	GTEx/v7	Nerve_Tibial	ENSG00000107438	T	8.63014e-06	0.22235	0.000732294	C	-	10	96660014	PDLIM1	1
10:96660014:C:T	GTEx/v7	Nerve_Tibial	ENSG00000173124	T	5.89471e-37	1.50539	1.41148e-33	C	-	10	96660014	C10orf129	1
10:96660168:A:G	GTEx/v7	Nerve_Tibial	ENSG00000173124	G	1.14013e-33	1.33545	1.41148e-33	NA	NA	10	96660168	C10orf129	1
10:96660169:C:T	GTEx/v7	Nerve_Tibial	ENSG00000173124	C	1.14013e-33	1.33545	1.41148e-33	NA	NA	10	96660169	C10orf129	1
10:96660718:A:C	GTEx/v7	Nerve_Tibial	ENSG00000173124	A	1.41767e-08	0.522343	1.41148e-33	C	-	10	96660718	C10orf129	1
10:96661210:A:C	GTEx/v7	Nerve_Tibial	ENSG00000107438	C	8.63014e-06	0.22235	0.000732294	A	-	10	96661210	PDLIM1	1
10:96661210:A:C	GTEx/v7	Nerve_Tibial	ENSG00000173124	C	5.89471e-37	1.50539	1.41148e-33	A	-	10	96661210	C10orf129	1
10:96663688:A:C	GTEx/v7	Nerve_Tibial	ENSG00000107438	A	7.50097e-06	0.214458	0.000732294	C	-	10	96663688	PDLIM1	1
10:96663688:A:C	GTEx/v7	Nerve_Tibial	ENSG00000173124	A	1.66752e-40	1.49463	1.41148e-33	C	-	10	96663688	C10orf129	1
10:96664668:A:G	GTEx/v7	Nerve_Tibial	ENSG00000107438	G	1.30385e-05	0.208149	0.000732294	A	-	10	96664668	PDLIM1	1
10:96664668:A:G	GTEx/v7	Nerve_Tibial	ENSG00000173124	G	9.19637e-42	1.50642	1.41148e-33	A	-	10	96664668	C10orf129	1
10:96665937:C:T	GTEx/v7	Nerve_Tibial	ENSG00000107438	T	3.64093e-06	0.223662	0.000732294	C	-	10	96665937	PDLIM1	1
10:96665937:C:T	GTEx/v7	Nerve_Tibial	ENSG00000173124	T	1.87156e-39	1.49432	1.41148e-33	C	-	10	96665937	C10orf129	1
10:96666317:C:T	GTEx/v7	Nerve_Tibial	ENSG00000107438	T	8.03547e-06	0.214208	0.000732294	C	-	10	96666317	PDLIM1	1
10:96666317:C:T	GTEx/v7	Nerve_Tibial	ENSG00000173124	T	9.76897e-42	1.51471	1.41148e-33	C	-	10	96666317	C10orf129	1
10:96666504:C:T	GTEx/v7	Nerve_Tibial	ENSG00000173124	C	1.41383e-09	0.554827	1.41148e-33	T	-	10	96666504	C10orf129	1
10:96668700:A:G	GTEx/v7	Nerve_Tibial	ENSG00000107438	G	6.26208e-06	0.215162	0.000732294	A	-	10	96668700	PDLIM1	1
10:96668700:A:G	GTEx/v7	Nerve_Tibial	ENSG00000173124	G	1.22431e-41	1.50284	1.41148e-33	A	-	10	96668700	C10orf129	1
10:96669255:A:C	GTEx/v7	Nerve_Tibial	ENSG00000107438	C	6.26208e-06	0.215162	0.000732294	A	-	10	96669255	PDLIM1	1
10:96669255:A:C	GTEx/v7	Nerve_Tibial	ENSG00000173124	C	1.22431e-41	1.50284	1.41148e-33	A	-	10	96669255	C10orf129	1
10:96669360:C:T	GTEx/v7	Nerve_Tibial	ENSG00000173124	C	1.41383e-09	0.554827	1.41148e-33	T	-	10	96669360	C10orf129	1
10:96670080:C:T	GTEx/v7	Nerve_Tibial	ENSG00000107438	C	5.50463e-06	0.217991	0.000732294	T	-	10	96670080	PDLIM1	1
10:96670080:C:T	GTEx/v7	Nerve_Tibial	ENSG00000173124	C	2.11991e-40	1.4966	1.41148e-33	T	-	10	96670080	C10orf129	1
10:96671063:A:C	GTEx/v7	Nerve_Tibial	ENSG00000107438	A	3.64093e-06	0.223662	0.000732294	C	-	10	96671063	PDLIM1	1
10:96671063:A:C	GTEx/v7	Nerve_Tibial	ENSG00000173124	A	1.87156e-39	1.49432	1.41148e-33	C	-	10	96671063	C10orf129	1
10:96672194:A:G	GTEx/v7	Nerve_Tibial	ENSG00000107438	G	0.000101555	0.174677	0.000732294	A	-	10	96672194	PDLIM1	1
10:96672194:A:G	GTEx/v7	Nerve_Tibial	ENSG00000173124	G	4.14459e-36	1.33601	1.41148e-33	A	-	10	96672194	C10orf129	1
10:96672702:C:T	GTEx/v7	Nerve_Tibial	ENSG00000107438	T	3.20812e-06	0.224873	0.000732294	C	-	10	96672702	PDLIM1	1
10:96672702:C:T	GTEx/v7	Nerve_Tibial	ENSG00000173124	T	2.31599e-39	1.49294	1.41148e-33	C	-	10	96672702	C10orf129	1
10:96672756:C:T	GTEx/v7	Nerve_Tibial	ENSG00000107438	C	6.26208e-06	0.215162	0.000732294	T	-	10	96672756	PDLIM1	1
10:96672756:C:T	GTEx/v7	Nerve_Tibial	ENSG00000173124	C	1.22431e-41	1.50284	1.41148e-33	T	-	10	96672756	C10orf129	1
10:96672874:A:G	GTEx/v7	Nerve_Tibial	ENSG00000107438	G	7.25925e-06	0.213599	0.000732294	A	-	10	96672874	PDLIM1	1
10:96672874:A:G	GTEx/v7	Nerve_Tibial	ENSG00000173124	G	9.95599e-42	1.50323	1.41148e-33	A	-	10	96672874	C10orf129	1
10:96672979:C:G	GTEx/v7	Nerve_Tibial	ENSG00000107438	G	6.26208e-06	0.215162	0.000732294	C	-	10	96672979	PDLIM1	1
10:96672979:C:G	GTEx/v7	Nerve_Tibial	ENSG00000173124	G	1.22431e-41	1.50284	1.41148e-33	C	-	10	96672979	C10orf129	1
10:96674360:G:T	GTEx/v7	Nerve_Tibial	ENSG00000107438	G	4.50466e-06	0.223203	0.000732294	T	-	10	96674360	PDLIM1	1
10:96674360:G:T	GTEx/v7	Nerve_Tibial	ENSG00000173124	G	1.27418e-38	1.49279	1.41148e-33	T	-	10	96674360	C10orf129	1
10:96674678:G:T	GTEx/v7	Nerve_Tibial	ENSG00000107438	T	6.26208e-06	0.215162	0.000732294	G	-	10	96674678	PDLIM1	1
10:96674678:G:T	GTEx/v7	Nerve_Tibial	ENSG00000173124	T	1.22431e-41	1.50284	1.41148e-33	G	-	10	96674678	C10orf129	1
10:96675093:G:T	GTEx/v7	Nerve_Tibial	ENSG00000107438	G	1.97602e-06	0.23038	0.000732294	T	-	10	96675093	PDLIM1	1
10:96675093:G:T	GTEx/v7	Nerve_Tibial	ENSG00000173124	G	3.03471e-38	1.4823	1.41148e-33	T	-	10	96675093	C10orf129	1
10:96675470:A:T	GTEx/v7	Nerve_Tibial	ENSG00000107438	A	3.64093e-06	0.223662	0.000732294	T	-	10	96675470	PDLIM1	1
10:96675470:A:T	GTEx/v7	Nerve_Tibial	ENSG00000173124	A	1.87156e-39	1.49432	1.41148e-33	T	-	10	96675470	C10orf129	1
10:96675513:C:G	GTEx/v7	Nerve_Tibial	ENSG00000107438	G	6.26208e-06	0.215162	0.000732294	C	-	10	96675513	PDLIM1	1
10:96675513:C:G	GTEx/v7	Nerve_Tibial	ENSG00000173124	G	1.22431e-41	1.50284	1.41148e-33	C	-	10	96675513	C10orf129	1
10:96676190:C:G	GTEx/v7	Nerve_Tibial	ENSG00000107438	C	3.22328e-06	0.227509	0.000732294	G	-	10	96676190	PDLIM1	1
10:96676190:C:G	GTEx/v7	Nerve_Tibial	ENSG00000173124	C	3.18151e-38	1.49371	1.41148e-33	G	-	10	96676190	C10orf129	1
10:96678687:A:G	GTEx/v7	Nerve_Tibial	ENSG00000173124	A	1.57123e-24	1.02442	1.41148e-33	G	-	10	96678687	C10orf129	1
10:96678696:C:T	GTEx/v7	Nerve_Tibial	ENSG00000107438	C	6.24218e-06	0.215362	0.000732294	T	-	10	96678696	PDLIM1	1
10:96678696:C:T	GTEx/v7	Nerve_Tibial	ENSG00000173124	C	2.01837e-41	1.50107	1.41148e-33	T	-	10	96678696	C10orf129	1
10:96679176:C:G	GTEx/v7	Nerve_Tibial	ENSG00000107438	C	1.9977e-06	0.228283	0.000732294	G	-	10	96679176	PDLIM1	1
10:96679176:C:G	GTEx/v7	Nerve_Tibial	ENSG00000173124	C	1.38234e-40	1.50339	1.41148e-33	G	-	10	96679176	C10orf129	1
10:96680701:A:T	GTEx/v7	Nerve_Tibial	ENSG00000107438	A	6.26208e-06	0.215162	0.000732294	T	-	10	96680701	PDLIM1	1
10:96680701:A:T	GTEx/v7	Nerve_Tibial	ENSG00000173124	A	1.22431e-41	1.50284	1.41148e-33	T	-	10	96680701	C10orf129	1
10:96680954:A:AG	GTEx/v7	Nerve_Tibial	ENSG00000107438	A	3.64093e-06	0.223662	0.000732294	NA	NA	10	96680954	PDLIM1	1
10:96680954:A:AG	GTEx/v7	Nerve_Tibial	ENSG00000173124	A	1.87156e-39	1.49432	1.41148e-33	NA	NA	10	96680954	C10orf129	1
10:96681133:A:G	GTEx/v7	Nerve_Tibial	ENSG00000107438	A	1.84584e-06	0.228792	0.000732294	G	-	10	96681133	PDLIM1	1
10:96681133:A:G	GTEx/v7	Nerve_Tibial	ENSG00000173124	A	5.00855e-41	1.50807	1.41148e-33	G	-	10	96681133	C10orf129	1
10:96682129:C:G	GTEx/v7	Nerve_Tibial	ENSG00000107438	C	1.84584e-06	0.228792	0.000732294	G	-	10	96682129	PDLIM1	1
10:96682129:C:G	GTEx/v7	Nerve_Tibial	ENSG00000173124	C	5.00855e-41	1.50807	1.41148e-33	G	-	10	96682129	C10orf129	1
10:96683734:A:G	GTEx/v7	Nerve_Tibial	ENSG00000107438	A	1.84584e-06	0.228792	0.000732294	G	-	10	96683734	PDLIM1	1
10:96683734:A:G	GTEx/v7	Nerve_Tibial	ENSG00000173124	A	5.00855e-41	1.50807	1.41148e-33	G	-	10	96683734	C10orf129	1
10:96684066:A:ACT	GTEx/v7	Nerve_Tibial	ENSG00000107438	A	3.88179e-07	0.248839	0.000732294	NA	NA	10	96684066	PDLIM1	1
10:96684066:A:ACT	GTEx/v7	Nerve_Tibial	ENSG00000173124	A	1.93758e-37	1.492	1.41148e-33	NA	NA	10	96684066	C10orf129	1
10:96684436:A:T	GTEx/v7	Nerve_Tibial	ENSG00000107438	A	1.37685e-06	0.234723	0.000732294	T	-	10	96684436	PDLIM1	1
10:96684436:A:T	GTEx/v7	Nerve_Tibial	ENSG00000173124	A	3.19538e-38	1.4881	1.41148e-33	T	-	10	96684436	C10orf129	1
10:96686366:C:T	GTEx/v7	Nerve_Tibial	ENSG00000107438	C	5.55227e-07	0.245607	0.000732294	T	-	10	96686366	PDLIM1	1
10:96686366:C:T	GTEx/v7	Nerve_Tibial	ENSG00000173124	C	6.41411e-41	1.54387	1.41148e-33	T	-	10	96686366	C10orf129	1
10:96689543:C:T	GTEx/v7	Nerve_Tibial	ENSG00000107438	C	2.10355e-06	0.231151	0.000732294	T	-	10	96689543	PDLIM1	1
10:96689543:C:T	GTEx/v7	Nerve_Tibial	ENSG00000173124	C	1.29497e-41	1.54001	1.41148e-33	T	-	10	96689543	C10orf129	1
10:96689887:A:C	GTEx/v7	Nerve_Tibial	ENSG00000107438	A	2.10355e-06	0.231151	0.000732294	C	-	10	96689887	PDLIM1	1
10:96689887:A:C	GTEx/v7	Nerve_Tibial	ENSG00000173124	A	1.29497e-41	1.54001	1.41148e-33	C	-	10	96689887	C10orf129	1
10:96691021:A:G	GTEx/v7	Nerve_Tibial	ENSG00000107438	G	9.0026e-06	0.218425	0.000732294	A	-	10	96691021	PDLIM1	1
10:96691021:A:G	GTEx/v7	Nerve_Tibial	ENSG00000173124	G	1.95117e-40	1.53426	1.41148e-33	A	-	10	96691021	C10orf129	1
10:96692627:A:G	GTEx/v7	Nerve_Tibial	ENSG00000107438	G	3.08675e-06	0.22902	0.000732294	A	-	10	96692627	PDLIM1	1
10:96692627:A:G	GTEx/v7	Nerve_Tibial	ENSG00000173124	G	5.07484e-41	1.54207	1.41148e-33	A	-	10	96692627	C10orf129	1
10:96692779:A:C	GTEx/v7	Nerve_Tibial	ENSG00000107438	A	5.42839e-05	0.176404	0.000732294	C	-	10	96692779	PDLIM1	1
10:96692779:A:C	GTEx/v7	Nerve_Tibial	ENSG00000173124	A	1.1704e-25	1.12703	1.41148e-33	C	-	10	96692779	C10orf129	1
10:96693563:A:G	GTEx/v7	Nerve_Tibial	ENSG00000107438	A	2.10355e-06	0.231151	0.000732294	G	-	10	96693563	PDLIM1	1
10:96693563:A:G	GTEx/v7	Nerve_Tibial	ENSG00000173124	A	1.29497e-41	1.54001	1.41148e-33	G	-	10	96693563	C10orf129	1
10:96694591:A:G	GTEx/v7	Nerve_Tibial	ENSG00000107438	A	1.09305e-05	0.220033	0.000732294	G	-	10	96694591	PDLIM1	1
10:96694591:A:G	GTEx/v7	Nerve_Tibial	ENSG00000173124	A	5.30245e-36	1.49093	1.41148e-33	G	-	10	96694591	C10orf129	1
10:96694843:A:G	GTEx/v7	Nerve_Tibial	ENSG00000173124	G	2.66919e-07	0.477961	1.41148e-33	A	-	10	96694843	C10orf129	1
10:96694861:A:G	GTEx/v7	Nerve_Tibial	ENSG00000107438	A	2.10355e-06	0.231151	0.000732294	G	-	10	96694861	PDLIM1	1
10:96694861:A:G	GTEx/v7	Nerve_Tibial	ENSG00000173124	A	1.29497e-41	1.54001	1.41148e-33	G	-	10	96694861	C10orf129	1
10:96695080:C:T	GTEx/v7	Nerve_Tibial	ENSG00000173124	C	7.57634e-07	0.461285	1.41148e-33	T	-	10	96695080	C10orf129	1
10:96696529:C:T	GTEx/v7	Nerve_Tibial	ENSG00000107438	C	5.56199e-06	0.221344	0.000732294	T	-	10	96696529	PDLIM1	1
10:96696529:C:T	GTEx/v7	Nerve_Tibial	ENSG00000173124	C	3.35385e-41	1.53168	1.41148e-33	T	-	10	96696529	C10orf129	1
10:96696555:C:G	GTEx/v7	Nerve_Tibial	ENSG00000107438	G	2.10355e-06	0.231151	0.000732294	C	-	10	96696555	PDLIM1	1
10:96696555:C:G	GTEx/v7	Nerve_Tibial	ENSG00000173124	G	1.29497e-41	1.54001	1.41148e-33	C	-	10	96696555	C10orf129	1
10:96696903:A:G	GTEx/v7	Nerve_Tibial	ENSG00000107438	A	2.10355e-06	0.231151	0.000732294	G	-	10	96696903	PDLIM1	1
10:96696903:A:G	GTEx/v7	Nerve_Tibial	ENSG00000173124	A	1.29497e-41	1.54001	1.41148e-33	G	-	10	96696903	C10orf129	1
10:96697459:A:G	GTEx/v7	Nerve_Tibial	ENSG00000107438	A	2.10355e-06	0.231151	0.000732294	G	-	10	96697459	PDLIM1	1
10:96697459:A:G	GTEx/v7	Nerve_Tibial	ENSG00000173124	A	1.29497e-41	1.54001	1.41148e-33	G	-	10	96697459	C10orf129	1
10:96698970:G:T	GTEx/v7	Nerve_Tibial	ENSG00000107438	G	2.10355e-06	0.231151	0.000732294	T	-	10	96698970	PDLIM1	1
10:96698970:G:T	GTEx/v7	Nerve_Tibial	ENSG00000173124	G	1.29497e-41	1.54001	1.41148e-33	T	-	10	96698970	C10orf129	1
10:96699010:C:CAG	GTEx/v7	Nerve_Tibial	ENSG00000107438	CAG	2.10355e-06	0.231151	0.000732294	NA	NA	10	96699010	PDLIM1	1
10:96699010:C:CAG	GTEx/v7	Nerve_Tibial	ENSG00000173124	CAG	1.29497e-41	1.54001	1.41148e-33	NA	NA	10	96699010	C10orf129	1
10:96699512:A:G	GTEx/v7	Nerve_Tibial	ENSG00000107438	G	4.93577e-06	0.222556	0.000732294	A	-	10	96699512	PDLIM1	1
10:96699512:A:G	GTEx/v7	Nerve_Tibial	ENSG00000173124	G	1.97537e-41	1.53511	1.41148e-33	A	-	10	96699512	C10orf129	1
10:96699682:C:T	GTEx/v7	Nerve_Tibial	ENSG00000107438	T	2.10355e-06	0.231151	0.000732294	C	-	10	96699682	PDLIM1	1
10:96699682:C:T	GTEx/v7	Nerve_Tibial	ENSG00000173124	T	1.29497e-41	1.54001	1.41148e-33	C	-	10	96699682	C10orf129	1
10:96699980:C:T	GTEx/v7	Nerve_Tibial	ENSG00000107438	C	4.93577e-06	0.222556	0.000732294	T	-	10	96699980	PDLIM1	1
10:96699980:C:T	GTEx/v7	Nerve_Tibial	ENSG00000173124	C	1.97537e-41	1.53511	1.41148e-33	T	-	10	96699980	C10orf129	1
10:96702295:A:G	GTEx/v7	Nerve_Tibial	ENSG00000173124	A	4.02864e-07	0.441194	1.41148e-33	G	-	10	96702295	C10orf129	1
10:96702363:C:T	GTEx/v7	Nerve_Tibial	ENSG00000107438	C	2.10355e-06	0.231151	0.000732294	T	-	10	96702363	PDLIM1	1
10:96702363:C:T	GTEx/v7	Nerve_Tibial	ENSG00000173124	C	1.29497e-41	1.54001	1.41148e-33	T	-	10	96702363	C10orf129	1
10:96702472:A:G	GTEx/v7	Nerve_Tibial	ENSG00000173124	G	3.03797e-08	0.515291	1.41148e-33	A	-	10	96702472	C10orf129	1
10:96703109:G:T	GTEx/v7	Nerve_Tibial	ENSG00000107438	T	2.10355e-06	0.231151	0.000732294	G	-	10	96703109	PDLIM1	1
10:96703109:G:T	GTEx/v7	Nerve_Tibial	ENSG00000173124	T	1.29497e-41	1.54001	1.41148e-33	G	-	10	96703109	C10orf129	1
10:96704918:A:G	GTEx/v7	Nerve_Tibial	ENSG00000107438	G	4.93577e-06	0.222556	0.000732294	A	-	10	96704918	PDLIM1	1
10:96704918:A:G	GTEx/v7	Nerve_Tibial	ENSG00000173124	G	1.97537e-41	1.53511	1.41148e-33	A	-	10	96704918	C10orf129	1
10:96705891:C:T	GTEx/v7	Nerve_Tibial	ENSG00000107438	T	2.10355e-06	0.231151	0.000732294	C	-	10	96705891	PDLIM1	1
10:96705891:C:T	GTEx/v7	Nerve_Tibial	ENSG00000173124	T	1.29497e-41	1.54001	1.41148e-33	C	-	10	96705891	C10orf129	1
10:96706316:C:T	GTEx/v7	Nerve_Tibial	ENSG00000107438	T	5.71127e-06	0.221307	0.000732294	C	-	10	96706316	PDLIM1	1
10:96706316:C:T	GTEx/v7	Nerve_Tibial	ENSG00000173124	T	9.69436e-42	1.54077	1.41148e-33	C	-	10	96706316	C10orf129	1
10:96707202:C:T	GTEx/v7	Nerve_Tibial	ENSG00000173124	T	2.35313e-07	0.482516	1.41148e-33	C	-	10	96707202	C10orf129	1
10:96709877:A:G	GTEx/v7	Nerve_Tibial	ENSG00000107438	A	2.10355e-06	0.231151	0.000732294	G	-	10	96709877	PDLIM1	1
10:96709877:A:G	GTEx/v7	Nerve_Tibial	ENSG00000173124	A	1.29497e-41	1.54001	1.41148e-33	G	-	10	96709877	C10orf129	1
10:96711706:C:G	GTEx/v7	Nerve_Tibial	ENSG00000107438	C	2.10355e-06	0.231151	0.000732294	G	-	10	96711706	PDLIM1	1
10:96711706:C:G	GTEx/v7	Nerve_Tibial	ENSG00000173124	C	1.29497e-41	1.54001	1.41148e-33	G	-	10	96711706	C10orf129	1
10:96711949:G:GTCTT	GTEx/v7	Nerve_Tibial	ENSG00000173124	G	1.74233e-39	1.54738	1.41148e-33	NA	NA	10	96711949	C10orf129	1
10:96712978:C:T	GTEx/v7	Nerve_Tibial	ENSG00000107438	C	2.10355e-06	0.231151	0.000732294	T	-	10	96712978	PDLIM1	1
10:96712978:C:T	GTEx/v7	Nerve_Tibial	ENSG00000173124	C	1.29497e-41	1.54001	1.41148e-33	T	-	10	96712978	C10orf129	1
10:96713180:A:AATATATTATT	GTEx/v7	Nerve_Tibial	ENSG00000107438	A	2.10355e-06	0.231151	0.000732294	NA	NA	10	96713180	PDLIM1	1
10:96713180:A:AATATATTATT	GTEx/v7	Nerve_Tibial	ENSG00000173124	A	1.29497e-41	1.54001	1.41148e-33	NA	NA	10	96713180	C10orf129	1
10:96713372:C:T	GTEx/v7	Nerve_Tibial	ENSG00000107438	T	2.10355e-06	0.231151	0.000732294	C	-	10	96713372	PDLIM1	1
10:96713372:C:T	GTEx/v7	Nerve_Tibial	ENSG00000173124	T	1.29497e-41	1.54001	1.41148e-33	C	-	10	96713372	C10orf129	1
10:96713686:C:G	GTEx/v7	Nerve_Tibial	ENSG00000107438	G	2.10355e-06	0.231151	0.000732294	C	-	10	96713686	PDLIM1	1
10:96713686:C:G	GTEx/v7	Nerve_Tibial	ENSG00000173124	G	1.29497e-41	1.54001	1.41148e-33	C	-	10	96713686	C10orf129	1
10:96713995:A:G	GTEx/v7	Nerve_Tibial	ENSG00000107438	G	2.10355e-06	0.231151	0.000732294	A	-	10	96713995	PDLIM1	1
10:96713995:A:G	GTEx/v7	Nerve_Tibial	ENSG00000173124	G	1.29497e-41	1.54001	1.41148e-33	A	-	10	96713995	C10orf129	1
10:96714425:A:C	GTEx/v7	Nerve_Tibial	ENSG00000107438	A	2.10355e-06	0.231151	0.000732294	C	-	10	96714425	PDLIM1	1
10:96714425:A:C	GTEx/v7	Nerve_Tibial	ENSG00000173124	A	1.29497e-41	1.54001	1.41148e-33	C	-	10	96714425	C10orf129	1
10:96714647:T:TA	GTEx/v7	Nerve_Tibial	ENSG00000107438	T	8.93689e-06	0.219074	0.000732294	NA	NA	10	96714647	PDLIM1	1
10:96714647:T:TA	GTEx/v7	Nerve_Tibial	ENSG00000173124	T	3.07288e-40	1.53543	1.41148e-33	NA	NA	10	96714647	C10orf129	1
10:96715585:G:T	GTEx/v7	Nerve_Tibial	ENSG00000107438	T	2.10355e-06	0.231151	0.000732294	G	-	10	96715585	PDLIM1	1
10:96715585:G:T	GTEx/v7	Nerve_Tibial	ENSG00000173124	T	1.29497e-41	1.54001	1.41148e-33	G	-	10	96715585	C10orf129	1
10:96717122:A:T	GTEx/v7	Nerve_Tibial	ENSG00000107438	A	4.93577e-06	0.222556	0.000732294	NA	NA	10	96717122	PDLIM1	1
10:96717122:A:T	GTEx/v7	Nerve_Tibial	ENSG00000173124	A	1.97537e-41	1.53511	1.41148e-33	NA	NA	10	96717122	C10orf129	1
10:96717286:C:G	GTEx/v7	Nerve_Tibial	ENSG00000173124	C	2.35313e-07	0.482516	1.41148e-33	NA	NA	10	96717286	C10orf129	1
10:96718308:A:T	GTEx/v7	Nerve_Tibial	ENSG00000173124	A	2.35313e-07	0.482516	1.41148e-33	T	-	10	96718308	C10orf129	1
10:96718609:C:G	GTEx/v7	Nerve_Tibial	ENSG00000107438	C	2.10355e-06	0.231151	0.000732294	G	-	10	96718609	PDLIM1	1
10:96718609:C:G	GTEx/v7	Nerve_Tibial	ENSG00000173124	C	1.29497e-41	1.54001	1.41148e-33	G	-	10	96718609	C10orf129	1
10:96718815:C:T	GTEx/v7	Nerve_Tibial	ENSG00000107438	T	2.10355e-06	0.231151	0.000732294	C	-	10	96718815	PDLIM1	1
10:96718815:C:T	GTEx/v7	Nerve_Tibial	ENSG00000173124	T	1.29497e-41	1.54001	1.41148e-33	C	-	10	96718815	C10orf129	1
10:96719521:A:G	GTEx/v7	Nerve_Tibial	ENSG00000107438	A	1.96465e-05	0.187208	0.000732294	G	-	10	96719521	PDLIM1	1
10:96719521:A:G	GTEx/v7	Nerve_Tibial	ENSG00000173124	A	4.04895e-26	1.14165	1.41148e-33	G	-	10	96719521	C10orf129	1
10:96719845:G:T	GTEx/v7	Nerve_Tibial	ENSG00000173124	T	2.35313e-07	0.482516	1.41148e-33	G	-	10	96719845	C10orf129	1
10:96719846:A:T	GTEx/v7	Nerve_Tibial	ENSG00000173124	T	2.35313e-07	0.482516	1.41148e-33	A	-	10	96719846	C10orf129	1
10:96720169:A:G	GTEx/v7	Nerve_Tibial	ENSG00000107438	G	2.10355e-06	0.231151	0.000732294	A	-	10	96720169	PDLIM1	1
10:96720169:A:G	GTEx/v7	Nerve_Tibial	ENSG00000173124	G	1.29497e-41	1.54001	1.41148e-33	A	-	10	96720169	C10orf129	1
10:96721662:C:T	GTEx/v7	Nerve_Tibial	ENSG00000107438	C	1.95233e-06	0.233223	0.000732294	T	-	10	96721662	PDLIM1	1
10:96721662:C:T	GTEx/v7	Nerve_Tibial	ENSG00000173124	C	4.31898e-41	1.5417	1.41148e-33	T	-	10	96721662	C10orf129	1
10:96722552:C:T	GTEx/v7	Nerve_Tibial	ENSG00000107438	C	2.10355e-06	0.231151	0.000732294	T	-	10	96722552	PDLIM1	1
10:96722552:C:T	GTEx/v7	Nerve_Tibial	ENSG00000173124	C	1.29497e-41	1.54001	1.41148e-33	T	-	10	96722552	C10orf129	1
10:96724115:C:T	GTEx/v7	Nerve_Tibial	ENSG00000107438	T	2.10355e-06	0.231151	0.000732294	C	-	10	96724115	PDLIM1	1
10:96724115:C:T	GTEx/v7	Nerve_Tibial	ENSG00000173124	T	1.29497e-41	1.54001	1.41148e-33	C	-	10	96724115	C10orf129	1
10:96724395:G:T	GTEx/v7	Nerve_Tibial	ENSG00000107438	G	5.43571e-05	0.200782	0.000732294	T	-	10	96724395	PDLIM1	1
10:96724395:G:T	GTEx/v7	Nerve_Tibial	ENSG00000173124	G	1.51762e-40	1.54854	1.41148e-33	T	-	10	96724395	C10orf129	1
10:96725037:A:C	GTEx/v7	Nerve_Tibial	ENSG00000107438	A	2.10355e-06	0.231151	0.000732294	C	-	10	96725037	PDLIM1	1
10:96725037:A:C	GTEx/v7	Nerve_Tibial	ENSG00000173124	A	1.29497e-41	1.54001	1.41148e-33	C	-	10	96725037	C10orf129	1
10:96725535:A:C	GTEx/v7	Nerve_Tibial	ENSG00000173124	C	2.35313e-07	0.482516	1.41148e-33	A	-	10	96725535	C10orf129	1
10:96726084:C:CT	GTEx/v7	Nerve_Tibial	ENSG00000107438	CT	1.38255e-05	0.213369	0.000732294	NA	NA	10	96726084	PDLIM1	1
10:96726084:C:CT	GTEx/v7	Nerve_Tibial	ENSG00000173124	CT	1.81944e-40	1.53027	1.41148e-33	NA	NA	10	96726084	C10orf129	1
10:96727403:A:C	GTEx/v7	Nerve_Tibial	ENSG00000107438	A	2.10355e-06	0.231151	0.000732294	C	-	10	96727403	PDLIM1	1
10:96727403:A:C	GTEx/v7	Nerve_Tibial	ENSG00000173124	A	1.29497e-41	1.54001	1.41148e-33	C	-	10	96727403	C10orf129	1
10:96728657:A:G	GTEx/v7	Nerve_Tibial	ENSG00000107438	A	1.8846e-05	0.213319	0.000732294	NA	NA	10	96728657	PDLIM1	1
10:96728657:A:G	GTEx/v7	Nerve_Tibial	ENSG00000173124	A	1.93726e-41	1.56766	1.41148e-33	NA	NA	10	96728657	C10orf129	1
10:96728688:C:T	GTEx/v7	Nerve_Tibial	ENSG00000107438	C	2.10355e-06	0.231151	0.000732294	NA	NA	10	96728688	PDLIM1	1
10:96728688:C:T	GTEx/v7	Nerve_Tibial	ENSG00000173124	C	1.29497e-41	1.54001	1.41148e-33	NA	NA	10	96728688	C10orf129	1
10:96731310:A:G	GTEx/v7	Nerve_Tibial	ENSG00000107438	G	4.93577e-06	0.222556	0.000732294	A	-	10	96731310	PDLIM1	1
10:96731310:A:G	GTEx/v7	Nerve_Tibial	ENSG00000173124	G	1.97537e-41	1.53511	1.41148e-33	A	-	10	96731310	C10orf129	1
10:96731788:A:G	GTEx/v7	Nerve_Tibial	ENSG00000173124	G	2.2764e-08	0.521898	1.41148e-33	A	-	10	96731788	C10orf129	1
10:96732599:A:G	GTEx/v7	Nerve_Tibial	ENSG00000107438	A	4.93577e-06	0.222556	0.000732294	G	-	10	96732599	PDLIM1	1
10:96732599:A:G	GTEx/v7	Nerve_Tibial	ENSG00000173124	A	1.97537e-41	1.53511	1.41148e-33	G	-	10	96732599	C10orf129	1
10:96734466:A:T	GTEx/v7	Nerve_Tibial	ENSG00000107438	A	5.74101e-06	0.225351	0.000732294	T	-	10	96734466	PDLIM1	1
10:96734466:A:T	GTEx/v7	Nerve_Tibial	ENSG00000173124	A	1.8535e-39	1.53613	1.41148e-33	T	-	10	96734466	C10orf129	1
10:96734582:A:G	GTEx/v7	Nerve_Tibial	ENSG00000107438	A	8.42395e-06	0.220616	0.000732294	G	-	10	96734582	PDLIM1	1
10:96734582:A:G	GTEx/v7	Nerve_Tibial	ENSG00000173124	A	2.64046e-40	1.54293	1.41148e-33	G	-	10	96734582	C10orf129	1
10:96734676:C:T	GTEx/v7	Nerve_Tibial	ENSG00000173124	C	3.28966e-07	0.477202	1.41148e-33	T	-	10	96734676	C10orf129	1
10:96734790:A:T	GTEx/v7	Nerve_Tibial	ENSG00000107438	T	1.90565e-06	0.232133	0.000732294	A	-	10	96734790	PDLIM1	1
10:96734790:A:T	GTEx/v7	Nerve_Tibial	ENSG00000173124	T	8.80401e-42	1.54264	1.41148e-33	A	-	10	96734790	C10orf129	1
10:96735126:T:TAG	GTEx/v7	Nerve_Tibial	ENSG00000173124	TAG	5.52279e-07	0.47136	1.41148e-33	NA	NA	10	96735126	C10orf129	1
10:96735342:A:T	GTEx/v7	Nerve_Tibial	ENSG00000107438	T	1.81307e-05	0.212109	0.000732294	A	-	10	96735342	PDLIM1	1
10:96735342:A:T	GTEx/v7	Nerve_Tibial	ENSG00000173124	T	2.92825e-40	1.5388	1.41148e-33	A	-	10	96735342	C10orf129	1
10:96736184:A:G	GTEx/v7	Nerve_Tibial	ENSG00000107438	A	7.43767e-06	0.222029	0.000732294	G	-	10	96736184	PDLIM1	1
10:96736184:A:G	GTEx/v7	Nerve_Tibial	ENSG00000173124	A	3.38553e-37	1.49671	1.41148e-33	G	-	10	96736184	C10orf129	1
10:96737177:A:G	GTEx/v7	Nerve_Tibial	ENSG00000107438	G	2.06145e-06	0.231349	0.000732294	A	-	10	96737177	PDLIM1	1
10:96737177:A:G	GTEx/v7	Nerve_Tibial	ENSG00000173124	G	1.40059e-41	1.53957	1.41148e-33	A	-	10	96737177	C10orf129	1
10:96737210:A:C	GTEx/v7	Nerve_Tibial	ENSG00000107438	A	2.34403e-06	0.230097	0.000732294	C	-	10	96737210	PDLIM1	1
10:96737210:A:C	GTEx/v7	Nerve_Tibial	ENSG00000173124	A	2.69986e-41	1.53539	1.41148e-33	C	-	10	96737210	C10orf129	1
10:96737791:C:G	GTEx/v7	Nerve_Tibial	ENSG00000107438	G	2.38457e-06	0.229887	0.000732294	C	-	10	96737791	PDLIM1	1
10:96737791:C:G	GTEx/v7	Nerve_Tibial	ENSG00000173124	G	2.68532e-41	1.53511	1.41148e-33	C	-	10	96737791	C10orf129	1
10:96741053:A:C	GTEx/v7	Nerve_Tibial	ENSG00000107438	C	4.93577e-06	0.222556	0.000732294	A	-	10	96741053	PDLIM1	1
10:96741053:A:C	GTEx/v7	Nerve_Tibial	ENSG00000173124	C	1.97537e-41	1.53511	1.41148e-33	A	-	10	96741053	C10orf129	1
10:96743108:C:T	GTEx/v7	Nerve_Tibial	ENSG00000107438	C	2.10355e-06	0.231151	0.000732294	T	-	10	96743108	PDLIM1	1
10:96743108:C:T	GTEx/v7	Nerve_Tibial	ENSG00000173124	C	1.29497e-41	1.54001	1.41148e-33	T	-	10	96743108	C10orf129	1
10:96743228:A:C	GTEx/v7	Nerve_Tibial	ENSG00000107438	C	4.93577e-06	0.222556	0.000732294	A	-	10	96743228	PDLIM1	1
10:96743228:A:C	GTEx/v7	Nerve_Tibial	ENSG00000173124	C	1.97537e-41	1.53511	1.41148e-33	A	-	10	96743228	C10orf129	1
10:96743502:G:GAGCTTCTTCATTCCCCCCTATGCAGGGC	GTEx/v7	Nerve_Tibial	ENSG00000107438	GAGCTTCTTCATTCCCCCCTATGCAGGGC	1.27644e-06	0.238064	0.000732294	NA	NA	10	96743502	PDLIM1	1
10:96743502:G:GAGCTTCTTCATTCCCCCCTATGCAGGGC	GTEx/v7	Nerve_Tibial	ENSG00000173124	GAGCTTCTTCATTCCCCCCTATGCAGGGC	1.43377e-40	1.53965	1.41148e-33	NA	NA	10	96743502	C10orf129	1
10:96743943:A:G	GTEx/v7	Nerve_Tibial	ENSG00000173124	A	1.94766e-07	0.485833	1.41148e-33	G	-	10	96743943	C10orf129	1
10:96744727:A:AC	GTEx/v7	Nerve_Tibial	ENSG00000107438	A	2.10355e-06	0.231151	0.000732294	NA	NA	10	96744727	PDLIM1	1
10:96744727:A:AC	GTEx/v7	Nerve_Tibial	ENSG00000173124	A	1.29497e-41	1.54001	1.41148e-33	NA	NA	10	96744727	C10orf129	1
10:96744732:C:T	GTEx/v7	Nerve_Tibial	ENSG00000107438	T	2.10355e-06	0.231151	0.000732294	NA	NA	10	96744732	PDLIM1	1
10:96744732:C:T	GTEx/v7	Nerve_Tibial	ENSG00000173124	T	1.29497e-41	1.54001	1.41148e-33	NA	NA	10	96744732	C10orf129	1
10:96744890:A:T	GTEx/v7	Nerve_Tibial	ENSG00000107438	T	5.52979e-06	0.22152	0.000732294	A	-	10	96744890	PDLIM1	1
10:96744890:A:T	GTEx/v7	Nerve_Tibial	ENSG00000173124	T	1.79325e-41	1.5363	1.41148e-33	A	-	10	96744890	C10orf129	1
10:96745180:G:T	GTEx/v7	Nerve_Tibial	ENSG00000107438	G	5.90173e-06	0.221008	0.000732294	T	-	10	96745180	PDLIM1	1
10:96745180:G:T	GTEx/v7	Nerve_Tibial	ENSG00000173124	G	1.26309e-41	1.53936	1.41148e-33	T	-	10	96745180	C10orf129	1
10:96745984:A:T	GTEx/v7	Nerve_Tibial	ENSG00000107438	T	2.10355e-06	0.231151	0.000732294	A	-	10	96745984	PDLIM1	1
10:96745984:A:T	GTEx/v7	Nerve_Tibial	ENSG00000173124	T	1.29497e-41	1.54001	1.41148e-33	A	-	10	96745984	C10orf129	1
10:96747206:G:T	GTEx/v7	Nerve_Tibial	ENSG00000107438	T	4.93577e-06	0.222556	0.000732294	G	-	10	96747206	PDLIM1	1
10:96747206:G:T	GTEx/v7	Nerve_Tibial	ENSG00000173124	T	1.97537e-41	1.53511	1.41148e-33	G	-	10	96747206	C10orf129	1
10:96748492:A:G	GTEx/v7	Nerve_Tibial	ENSG00000173124	A	4.0964e-10	0.611713	1.41148e-33	G	-	10	96748492	C10orf129	1
10:96748737:A:T	GTEx/v7	Nerve_Tibial	ENSG00000107438	T	2.10355e-06	0.231151	0.000732294	A	-	10	96748737	PDLIM1	1
10:96748737:A:T	GTEx/v7	Nerve_Tibial	ENSG00000173124	T	1.29497e-41	1.54001	1.41148e-33	A	-	10	96748737	C10orf129	1
10:96749181:A:T	GTEx/v7	Nerve_Tibial	ENSG00000107438	A	4.93577e-06	0.222556	0.000732294	T	-	10	96749181	PDLIM1	1
10:96749181:A:T	GTEx/v7	Nerve_Tibial	ENSG00000173124	A	1.97537e-41	1.53511	1.41148e-33	T	-	10	96749181	C10orf129	1
10:96749620:A:G	GTEx/v7	Nerve_Tibial	ENSG00000107438	A	2.87787e-06	0.229447	0.000732294	G	-	10	96749620	PDLIM1	1
10:96749620:A:G	GTEx/v7	Nerve_Tibial	ENSG00000173124	A	1.14751e-40	1.53531	1.41148e-33	G	-	10	96749620	C10orf129	1
10:96749936:G:T	GTEx/v7	Nerve_Tibial	ENSG00000173124	G	1.44609e-07	0.491232	1.41148e-33	T	-	10	96749936	C10orf129	1
10:96750251:C:T	GTEx/v7	Nerve_Tibial	ENSG00000173124	T	3.12578e-07	0.478204	1.41148e-33	C	-	10	96750251	C10orf129	1
10:96750543:A:C	GTEx/v7	Nerve_Tibial	ENSG00000173124	A	1.67608e-06	0.468023	1.41148e-33	C	-	10	96750543	C10orf129	1
10:96750694:C:T	GTEx/v7	Nerve_Tibial	ENSG00000107438	C	2.12005e-05	0.211079	0.000732294	T	-	10	96750694	PDLIM1	1
10:96750694:C:T	GTEx/v7	Nerve_Tibial	ENSG00000173124	C	3.21148e-40	1.54292	1.41148e-33	T	-	10	96750694	C10orf129	1
10:96750866:G:T	GTEx/v7	Nerve_Tibial	ENSG00000107438	G	3.51695e-06	0.22711	0.000732294	T	-	10	96750866	PDLIM1	1
10:96750866:G:T	GTEx/v7	Nerve_Tibial	ENSG00000173124	G	5.07841e-40	1.52339	1.41148e-33	T	-	10	96750866	C10orf129	1
10:96752127:G:GCT	GTEx/v7	Nerve_Tibial	ENSG00000107438	G	4.93577e-06	0.222556	0.000732294	NA	NA	10	96752127	PDLIM1	1
10:96752127:G:GCT	GTEx/v7	Nerve_Tibial	ENSG00000173124	G	1.97537e-41	1.53511	1.41148e-33	NA	NA	10	96752127	C10orf129	1
10:96752130:G:GA	GTEx/v7	Nerve_Tibial	ENSG00000107438	G	4.93577e-06	0.222556	0.000732294	NA	NA	10	96752130	PDLIM1	1
10:96752130:G:GA	GTEx/v7	Nerve_Tibial	ENSG00000173124	G	1.97537e-41	1.53511	1.41148e-33	NA	NA	10	96752130	C10orf129	1
10:96753645:G:T	GTEx/v7	Nerve_Tibial	ENSG00000107438	G	4.93577e-06	0.222556	0.000732294	T	-	10	96753645	PDLIM1	1
10:96753645:G:T	GTEx/v7	Nerve_Tibial	ENSG00000173124	G	1.97537e-41	1.53511	1.41148e-33	T	-	10	96753645	C10orf129	1
10:96753828:A:G	GTEx/v7	Nerve_Tibial	ENSG00000107438	G	4.93577e-06	0.222556	0.000732294	A	-	10	96753828	PDLIM1	1
10:96753828:A:G	GTEx/v7	Nerve_Tibial	ENSG00000173124	G	1.97537e-41	1.53511	1.41148e-33	A	-	10	96753828	C10orf129	1
10:96753908:A:C	GTEx/v7	Nerve_Tibial	ENSG00000107438	A	4.93577e-06	0.222556	0.000732294	C	-	10	96753908	PDLIM1	1
10:96753908:A:C	GTEx/v7	Nerve_Tibial	ENSG00000173124	A	1.97537e-41	1.53511	1.41148e-33	C	-	10	96753908	C10orf129	1
10:96754246:C:T	GTEx/v7	Nerve_Tibial	ENSG00000107438	C	4.93577e-06	0.222556	0.000732294	T	-	10	96754246	PDLIM1	1
10:96754246:C:T	GTEx/v7	Nerve_Tibial	ENSG00000173124	C	1.97537e-41	1.53511	1.41148e-33	T	-	10	96754246	C10orf129	1
10:96754259:A:G	GTEx/v7	Nerve_Tibial	ENSG00000107438	A	4.82908e-06	0.22288	0.000732294	G	-	10	96754259	PDLIM1	1
10:96754259:A:G	GTEx/v7	Nerve_Tibial	ENSG00000173124	A	1.66013e-41	1.53692	1.41148e-33	G	-	10	96754259	C10orf129	1
10:96754368:C:T	GTEx/v7	Nerve_Tibial	ENSG00000107438	C	4.93577e-06	0.222556	0.000732294	T	-	10	96754368	PDLIM1	1
10:96754368:C:T	GTEx/v7	Nerve_Tibial	ENSG00000173124	C	1.97537e-41	1.53511	1.41148e-33	T	-	10	96754368	C10orf129	1
10:96754962:A:AT	GTEx/v7	Nerve_Tibial	ENSG00000107438	A	8.7153e-06	0.215944	0.000732294	NA	NA	10	96754962	PDLIM1	1
10:96754962:A:AT	GTEx/v7	Nerve_Tibial	ENSG00000173124	A	2.06294e-38	1.48494	1.41148e-33	NA	NA	10	96754962	C10orf129	1
10:96754975:A:T	GTEx/v7	Nerve_Tibial	ENSG00000107438	T	4.93577e-06	0.222556	0.000732294	A	-	10	96754975	PDLIM1	1
10:96754975:A:T	GTEx/v7	Nerve_Tibial	ENSG00000173124	T	1.97537e-41	1.53511	1.41148e-33	A	-	10	96754975	C10orf129	1
10:96755252:C:T	GTEx/v7	Nerve_Tibial	ENSG00000107438	T	4.93577e-06	0.222556	0.000732294	C	-	10	96755252	PDLIM1	1
10:96755252:C:T	GTEx/v7	Nerve_Tibial	ENSG00000173124	T	1.97537e-41	1.53511	1.41148e-33	C	-	10	96755252	C10orf129	1
10:96755297:A:G	GTEx/v7	Nerve_Tibial	ENSG00000107438	G	4.93577e-06	0.222556	0.000732294	A	-	10	96755297	PDLIM1	1
10:96755297:A:G	GTEx/v7	Nerve_Tibial	ENSG00000173124	G	1.97537e-41	1.53511	1.41148e-33	A	-	10	96755297	C10orf129	1
10:96755474:C:T	GTEx/v7	Nerve_Tibial	ENSG00000107438	T	4.93577e-06	0.222556	0.000732294	C	-	10	96755474	PDLIM1	1
10:96755474:C:T	GTEx/v7	Nerve_Tibial	ENSG00000173124	T	1.97537e-41	1.53511	1.41148e-33	C	-	10	96755474	C10orf129	1
10:96755566:A:C	GTEx/v7	Nerve_Tibial	ENSG00000107438	A	4.93577e-06	0.222556	0.000732294	C	-	10	96755566	PDLIM1	1
10:96755566:A:C	GTEx/v7	Nerve_Tibial	ENSG00000173124	A	1.97537e-41	1.53511	1.41148e-33	C	-	10	96755566	C10orf129	1
10:96756792:G:T	GTEx/v7	Nerve_Tibial	ENSG00000107438	G	4.93577e-06	0.222556	0.000732294	T	-	10	96756792	PDLIM1	1
10:96756792:G:T	GTEx/v7	Nerve_Tibial	ENSG00000173124	G	1.97537e-41	1.53511	1.41148e-33	T	-	10	96756792	C10orf129	1
10:96757090:G:T	GTEx/v7	Nerve_Tibial	ENSG00000107438	T	4.93577e-06	0.222556	0.000732294	G	-	10	96757090	PDLIM1	1
10:96757090:G:T	GTEx/v7	Nerve_Tibial	ENSG00000173124	T	1.97537e-41	1.53511	1.41148e-33	G	-	10	96757090	C10orf129	1
10:96757467:A:ATTCCCTTACAGGAAATGTCTTGCCTTTTGGGATAAGGCTCAAT	GTEx/v7	Nerve_Tibial	ENSG00000107438	ATTCCCTTACAGGAAATGTCTTGCCTTTTGGGATAAGGCTCAAT	6.39429e-06	0.220876	0.000732294	NA	NA	10	96757467	PDLIM1	1
10:96757467:A:ATTCCCTTACAGGAAATGTCTTGCCTTTTGGGATAAGGCTCAAT	GTEx/v7	Nerve_Tibial	ENSG00000173124	ATTCCCTTACAGGAAATGTCTTGCCTTTTGGGATAAGGCTCAAT	7.30348e-41	1.53329	1.41148e-33	NA	NA	10	96757467	C10orf129	1
10:96757633:C:G	GTEx/v7	Nerve_Tibial	ENSG00000107438	G	4.93577e-06	0.222556	0.000732294	C	-	10	96757633	PDLIM1	1
10:96757633:C:G	GTEx/v7	Nerve_Tibial	ENSG00000173124	G	1.97537e-41	1.53511	1.41148e-33	C	-	10	96757633	C10orf129	1
10:96757715:C:T	GTEx/v7	Nerve_Tibial	ENSG00000107438	T	4.93577e-06	0.222556	0.000732294	C	-	10	96757715	PDLIM1	1
10:96757715:C:T	GTEx/v7	Nerve_Tibial	ENSG00000173124	T	1.97537e-41	1.53511	1.41148e-33	C	-	10	96757715	C10orf129	1
10:96758136:G:T	GTEx/v7	Nerve_Tibial	ENSG00000107438	T	8.57457e-05	0.148919	0.000732294	G	-	10	96758136	PDLIM1	1
10:96758136:G:T	GTEx/v7	Nerve_Tibial	ENSG00000173124	T	1.1229e-19	0.865685	1.41148e-33	G	-	10	96758136	C10orf129	1
10:96766901:A:G	GTEx/v7	Nerve_Tibial	ENSG00000107438	G	9.20175e-06	0.245961	0.000732294	NA	NA	10	96766901	PDLIM1	1
10:96766901:A:G	GTEx/v7	Nerve_Tibial	ENSG00000173124	G	2.02585e-19	1.26294	1.41148e-33	NA	NA	10	96766901	C10orf129	1
10:96828633:C:T	GTEx/v7	Nerve_Tibial	ENSG00000107438	T	2.08919e-06	0.266776	0.000732294	NA	NA	10	96828633	PDLIM1	1
10:96828633:C:T	GTEx/v7	Nerve_Tibial	ENSG00000173124	T	1.01849e-19	1.2928	1.41148e-33	NA	NA	10	96828633	C10orf129	1
10:96848203:C:T	GTEx/v7	Nerve_Tibial	ENSG00000107438	T	1.56259e-06	0.272363	0.000732294	NA	NA	10	96848203	PDLIM1	1
10:96848203:C:T	GTEx/v7	Nerve_Tibial	ENSG00000173124	T	1.68685e-20	1.32837	1.41148e-33	NA	NA	10	96848203	C10orf129	1
10:96853882:A:G	GTEx/v7	Nerve_Tibial	ENSG00000173124	A	2.33923e-13	0.891676	1.41148e-33	G	-	10	96853882	C10orf129	1
10:96854161:A:C	GTEx/v7	Nerve_Tibial	ENSG00000107438	C	4.54698e-05	0.207281	0.000732294	A	-	10	96854161	PDLIM1	1
10:96854161:A:C	GTEx/v7	Nerve_Tibial	ENSG00000173124	C	1.12258e-16	1.07314	1.41148e-33	A	-	10	96854161	C10orf129	1
10:96863572:A:G	GTEx/v7	Nerve_Tibial	ENSG00000173124	A	5.18519e-06	0.584247	1.41148e-33	G	-	10	96863572	C10orf129	1
10:96900819:A:G	GTEx/v7	Nerve_Tibial	ENSG00000173124	G	2.54118e-06	0.597364	1.41148e-33	A	-	10	96900819	C10orf129	1
10:96943561:A:G	GTEx/v7	Nerve_Tibial	ENSG00000173124	A	5.83026e-07	0.64613	1.41148e-33	G	-	10	96943561	C10orf129	1
10:96997082:C:T	GTEx/v7	Nerve_Tibial	ENSG00000173124	T	3.1427e-06	0.567045	1.41148e-33	C	-	10	96997082	C10orf129	1
11:93874380:A:G	GTEx/v7	Nerve_Tibial	ENSG00000110218	G	4.97932e-08	-0.223474	1.03552e-06	A	+	11	93874380	PANX1	1
11:93874380:A:G	GTEx/v7	Nerve_Tibial	ENSG00000181333	G	6.45521e-17	0.581733	1.51154e-24	A	-	11	93874380	HEPHL1	1
11:93874866:A:G	GTEx/v7	Nerve_Tibial	ENSG00000110218	G	6.8182e-07	-0.207149	1.03552e-06	A	+	11	93874866	PANX1	1
11:93874866:A:G	GTEx/v7	Nerve_Tibial	ENSG00000181333	G	4.47486e-15	0.556875	1.51154e-24	A	-	11	93874866	HEPHL1	1
11:93875351:C:T	GTEx/v7	Nerve_Tibial	ENSG00000110218	C	2.73913e-07	-0.212881	1.03552e-06	T	+	11	93875351	PANX1	1
11:93875351:C:T	GTEx/v7	Nerve_Tibial	ENSG00000181333	C	1.41167e-13	0.525179	1.51154e-24	T	-	11	93875351	HEPHL1	1
11:93875371:C:T	GTEx/v7	Nerve_Tibial	ENSG00000110218	C	6.8182e-07	-0.207149	1.03552e-06	T	+	11	93875371	PANX1	1
11:93875371:C:T	GTEx/v7	Nerve_Tibial	ENSG00000181333	C	4.47486e-15	0.556875	1.51154e-24	T	-	11	93875371	HEPHL1	1
11:93877070:A:G	GTEx/v7	Nerve_Tibial	ENSG00000110218	A	5.14155e-07	-0.208945	1.03552e-06	G	+	11	93877070	PANX1	1
11:93877070:A:G	GTEx/v7	Nerve_Tibial	ENSG00000181333	A	8.4996e-15	0.550693	1.51154e-24	G	-	11	93877070	HEPHL1	1
11:93880904:A:C	GTEx/v7	Nerve_Tibial	ENSG00000110218	C	2.31802e-06	-0.192699	1.03552e-06	A	+	11	93880904	PANX1	1
11:93880904:A:C	GTEx/v7	Nerve_Tibial	ENSG00000181333	C	5.17036e-15	0.542463	1.51154e-24	A	-	11	93880904	HEPHL1	1
11:93881337:A:G	GTEx/v7	Nerve_Tibial	ENSG00000110218	G	2.31802e-06	-0.192699	1.03552e-06	A	+	11	93881337	PANX1	1
11:93881337:A:G	GTEx/v7	Nerve_Tibial	ENSG00000181333	G	5.17036e-15	0.542463	1.51154e-24	A	-	11	93881337	HEPHL1	1
11:93886064:A:G	GTEx/v7	Nerve_Tibial	ENSG00000110218	G	2.31802e-06	-0.192699	1.03552e-06	A	+	11	93886064	PANX1	1
11:93886064:A:G	GTEx/v7	Nerve_Tibial	ENSG00000181333	G	5.17036e-15	0.542463	1.51154e-24	A	-	11	93886064	HEPHL1	1
11:93886838:C:G	GTEx/v7	Nerve_Tibial	ENSG00000110218	C	1.72344e-05	-0.17446	1.03552e-06	G	+	11	93886838	PANX1	1
11:93886838:C:G	GTEx/v7	Nerve_Tibial	ENSG00000181333	C	1.38844e-15	0.548096	1.51154e-24	G	-	11	93886838	HEPHL1	1
11:93888054:A:T	GTEx/v7	Nerve_Tibial	ENSG00000110218	T	1.66676e-05	-0.174689	1.03552e-06	A	+	11	93888054	PANX1	1
11:93888054:A:T	GTEx/v7	Nerve_Tibial	ENSG00000181333	T	1.44782e-15	0.547585	1.51154e-24	A	-	11	93888054	HEPHL1	1
11:93889233:C:CTAATG	GTEx/v7	Nerve_Tibial	ENSG00000110218	CTAATG	3.63867e-08	-0.222734	1.03552e-06	NA	NA	11	93889233	PANX1	1
11:93889233:C:CTAATG	GTEx/v7	Nerve_Tibial	ENSG00000181333	CTAATG	1.13058e-16	0.570207	1.51154e-24	NA	NA	11	93889233	HEPHL1	1
11:93889414:C:G	GTEx/v7	Nerve_Tibial	ENSG00000110218	G	1.69438e-05	-0.174558	1.03552e-06	C	+	11	93889414	PANX1	1
11:93889414:C:G	GTEx/v7	Nerve_Tibial	ENSG00000181333	G	1.40171e-15	0.547868	1.51154e-24	C	-	11	93889414	HEPHL1	1
11:93890086:C:G	GTEx/v7	Nerve_Tibial	ENSG00000110218	G	1.70671e-05	-0.174515	1.03552e-06	C	+	11	93890086	PANX1	1
11:93890086:C:G	GTEx/v7	Nerve_Tibial	ENSG00000181333	G	1.47233e-15	0.547559	1.51154e-24	C	-	11	93890086	HEPHL1	1
11:93890102:C:G	GTEx/v7	Nerve_Tibial	ENSG00000110218	C	2.80305e-06	-0.191675	1.03552e-06	G	+	11	93890102	PANX1	1
11:93890102:C:G	GTEx/v7	Nerve_Tibial	ENSG00000181333	C	1.00297e-14	0.53863	1.51154e-24	G	-	11	93890102	HEPHL1	1
11:93890356:A:G	GTEx/v7	Nerve_Tibial	ENSG00000110218	G	3.79704e-06	-0.190011	1.03552e-06	NA	NA	11	93890356	PANX1	1
11:93890356:A:G	GTEx/v7	Nerve_Tibial	ENSG00000181333	G	1.4558e-14	0.537919	1.51154e-24	NA	NA	11	93890356	HEPHL1	1
11:93891395:A:G	GTEx/v7	Nerve_Tibial	ENSG00000110218	G	1.17048e-05	-0.180975	1.03552e-06	NA	NA	11	93891395	PANX1	1
11:93891395:A:G	GTEx/v7	Nerve_Tibial	ENSG00000181333	G	3.08174e-14	0.533197	1.51154e-24	NA	NA	11	93891395	HEPHL1	1
11:93891637:A:G	GTEx/v7	Nerve_Tibial	ENSG00000110218	A	3.19835e-06	-0.191549	1.03552e-06	NA	NA	11	93891637	PANX1	1
11:93891637:A:G	GTEx/v7	Nerve_Tibial	ENSG00000181333	A	5.64667e-14	0.527179	1.51154e-24	NA	NA	11	93891637	HEPHL1	1
11:93892859:A:G	GTEx/v7	Nerve_Tibial	ENSG00000110218	A	3.63867e-08	-0.222734	1.03552e-06	G	+	11	93892859	PANX1	1
11:93892859:A:G	GTEx/v7	Nerve_Tibial	ENSG00000181333	A	1.13058e-16	0.570207	1.51154e-24	G	-	11	93892859	HEPHL1	1
11:93894442:C:T	GTEx/v7	Nerve_Tibial	ENSG00000110218	C	1.78304e-05	-0.174146	1.03552e-06	NA	NA	11	93894442	PANX1	1
11:93894442:C:T	GTEx/v7	Nerve_Tibial	ENSG00000181333	C	1.56112e-15	0.547152	1.51154e-24	NA	NA	11	93894442	HEPHL1	1
11:93894552:C:T	GTEx/v7	Nerve_Tibial	ENSG00000110218	C	1.69438e-05	-0.174558	1.03552e-06	T	+	11	93894552	PANX1	1
11:93894552:C:T	GTEx/v7	Nerve_Tibial	ENSG00000181333	C	1.40171e-15	0.547868	1.51154e-24	T	-	11	93894552	HEPHL1	1
11:93894720:C:T	GTEx/v7	Nerve_Tibial	ENSG00000110218	T	1.69438e-05	-0.174558	1.03552e-06	NA	NA	11	93894720	PANX1	1
11:93894720:C:T	GTEx/v7	Nerve_Tibial	ENSG00000181333	T	1.40171e-15	0.547868	1.51154e-24	NA	NA	11	93894720	HEPHL1	1
11:93895199:A:G	GTEx/v7	Nerve_Tibial	ENSG00000110218	G	1.33136e-06	-0.197032	1.03552e-06	NA	NA	11	93895199	PANX1	1
11:93895199:A:G	GTEx/v7	Nerve_Tibial	ENSG00000181333	G	3.78542e-15	0.544795	1.51154e-24	NA	NA	11	93895199	HEPHL1	1
11:93896331:A:T	GTEx/v7	Nerve_Tibial	ENSG00000110218	A	2.31802e-06	-0.192699	1.03552e-06	T	+	11	93896331	PANX1	1
11:93896331:A:T	GTEx/v7	Nerve_Tibial	ENSG00000181333	A	5.17036e-15	0.542463	1.51154e-24	T	-	11	93896331	HEPHL1	1
11:93897860:A:C	GTEx/v7	Nerve_Tibial	ENSG00000110218	C	3.79298e-06	-0.188779	1.03552e-06	A	+	11	93897860	PANX1	1
11:93897860:A:C	GTEx/v7	Nerve_Tibial	ENSG00000181333	C	5.55372e-15	0.542059	1.51154e-24	A	-	11	93897860	HEPHL1	1
11:93898843:A:G	GTEx/v7	Nerve_Tibial	ENSG00000110218	G	2.31802e-06	-0.192699	1.03552e-06	A	+	11	93898843	PANX1	1
11:93898843:A:G	GTEx/v7	Nerve_Tibial	ENSG00000181333	G	5.17036e-15	0.542463	1.51154e-24	A	-	11	93898843	HEPHL1	1
11:93902274:A:G	GTEx/v7	Nerve_Tibial	ENSG00000110218	G	1.44516e-07	-0.211658	1.03552e-06	A	+	11	93902274	PANX1	1
11:93902274:A:G	GTEx/v7	Nerve_Tibial	ENSG00000181333	G	3.0225e-16	0.558994	1.51154e-24	A	-	11	93902274	HEPHL1	1
11:93903770:C:T	GTEx/v7	Nerve_Tibial	ENSG00000110218	C	7.57989e-06	-0.180666	1.03552e-06	T	+	11	93903770	PANX1	1
11:93903770:C:T	GTEx/v7	Nerve_Tibial	ENSG00000181333	C	7.49465e-16	0.550279	1.51154e-24	T	-	11	93903770	HEPHL1	1
11:93904899:C:T	GTEx/v7	Nerve_Tibial	ENSG00000110218	C	5.83701e-06	-0.184398	1.03552e-06	T	+	11	93904899	PANX1	1
11:93904899:C:T	GTEx/v7	Nerve_Tibial	ENSG00000181333	C	2.04488e-14	0.5293	1.51154e-24	T	-	11	93904899	HEPHL1	1
11:93905123:A:G	GTEx/v7	Nerve_Tibial	ENSG00000110218	A	5.59131e-06	-0.184789	1.03552e-06	G	+	11	93905123	PANX1	1
11:93905123:A:G	GTEx/v7	Nerve_Tibial	ENSG00000181333	A	5.25075e-14	0.521733	1.51154e-24	G	-	11	93905123	HEPHL1	1
11:93905426:A:G	GTEx/v7	Nerve_Tibial	ENSG00000110218	A	2.39224e-07	-0.210052	1.03552e-06	G	+	11	93905426	PANX1	1
11:93905426:A:G	GTEx/v7	Nerve_Tibial	ENSG00000181333	A	8.52936e-16	0.556554	1.51154e-24	G	-	11	93905426	HEPHL1	1
1:16376816:C:G	GTEx/v7	Pancreas	ENSG00000186510	G	2.27755e-05	-0.379174	0.0114358	G	-	1	16376816	CLCNKA	1
1:16377108:C:G	GTEx/v7	Pancreas	ENSG00000184908	C	2.034e-05	-0.458367	3.07442e-08	C	-	1	16377108	CLCNKB	1
11:93874866:A:G	GTEx/v7	Pancreas	ENSG00000182919	G	1.55989e-05	0.298736	3.15319e-27	A	-	11	93874866	C11orf54	1
11:93875351:C:T	GTEx/v7	Pancreas	ENSG00000182919	C	1.63266e-05	0.29792	3.15319e-27	T	-	11	93875351	C11orf54	1
11:93875371:C:T	GTEx/v7	Pancreas	ENSG00000182919	C	1.55989e-05	0.298736	3.15319e-27	T	-	11	93875371	C11orf54	1
11:93877070:A:G	GTEx/v7	Pancreas	ENSG00000182919	A	1.4646e-05	0.298266	3.15319e-27	G	-	11	93877070	C11orf54	1
11:93874380:A:G	GTEx/v7	Pituitary	ENSG00000181333	G	4.6147e-11	0.724888	3.46922e-14	A	-	11	93874380	HEPHL1	1
11:93874866:A:G	GTEx/v7	Pituitary	ENSG00000181333	G	3.25353e-10	0.702509	3.46922e-14	A	-	11	93874866	HEPHL1	1
11:93875351:C:T	GTEx/v7	Pituitary	ENSG00000181333	C	4.63601e-10	0.691517	3.46922e-14	T	-	11	93875351	HEPHL1	1
11:93875371:C:T	GTEx/v7	Pituitary	ENSG00000181333	C	4.63601e-10	0.691517	3.46922e-14	T	-	11	93875371	HEPHL1	1
11:93877070:A:G	GTEx/v7	Pituitary	ENSG00000181333	A	4.63601e-10	0.691517	3.46922e-14	G	-	11	93877070	HEPHL1	1
11:93880904:A:C	GTEx/v7	Pituitary	ENSG00000181333	C	1.35421e-10	0.716318	3.46922e-14	A	-	11	93880904	HEPHL1	1
11:93881337:A:G	GTEx/v7	Pituitary	ENSG00000181333	G	1.35421e-10	0.716318	3.46922e-14	A	-	11	93881337	HEPHL1	1
11:93886064:A:G	GTEx/v7	Pituitary	ENSG00000181333	G	1.35421e-10	0.716318	3.46922e-14	A	-	11	93886064	HEPHL1	1
11:93886838:C:G	GTEx/v7	Pituitary	ENSG00000181333	C	1.44403e-09	0.668302	3.46922e-14	G	-	11	93886838	HEPHL1	1
11:93888054:A:T	GTEx/v7	Pituitary	ENSG00000181333	T	1.42233e-09	0.668175	3.46922e-14	A	-	11	93888054	HEPHL1	1
11:93889233:C:CTAATG	GTEx/v7	Pituitary	ENSG00000181333	CTAATG	7.17666e-13	0.774183	3.46922e-14	NA	NA	11	93889233	HEPHL1	1
11:93889414:C:G	GTEx/v7	Pituitary	ENSG00000181333	G	1.44403e-09	0.668302	3.46922e-14	C	-	11	93889414	HEPHL1	1
11:93890086:C:G	GTEx/v7	Pituitary	ENSG00000181333	G	1.53501e-09	0.667253	3.46922e-14	C	-	11	93890086	HEPHL1	1
11:93890102:C:G	GTEx/v7	Pituitary	ENSG00000181333	C	1.1578e-10	0.721486	3.46922e-14	G	-	11	93890102	HEPHL1	1
11:93890356:A:G	GTEx/v7	Pituitary	ENSG00000181333	G	7.49526e-11	0.725339	3.46922e-14	NA	NA	11	93890356	HEPHL1	1
11:93891395:A:G	GTEx/v7	Pituitary	ENSG00000181333	G	1.35421e-10	0.716318	3.46922e-14	NA	NA	11	93891395	HEPHL1	1
11:93891637:A:G	GTEx/v7	Pituitary	ENSG00000181333	A	4.20632e-10	0.715056	3.46922e-14	NA	NA	11	93891637	HEPHL1	1
11:93892859:A:G	GTEx/v7	Pituitary	ENSG00000181333	A	7.17666e-13	0.774183	3.46922e-14	G	-	11	93892859	HEPHL1	1
11:93894442:C:T	GTEx/v7	Pituitary	ENSG00000181333	C	1.59442e-09	0.66718	3.46922e-14	NA	NA	11	93894442	HEPHL1	1
11:93894552:C:T	GTEx/v7	Pituitary	ENSG00000181333	C	1.44403e-09	0.668302	3.46922e-14	T	-	11	93894552	HEPHL1	1
11:93894720:C:T	GTEx/v7	Pituitary	ENSG00000181333	T	1.44403e-09	0.668302	3.46922e-14	NA	NA	11	93894720	HEPHL1	1
11:93895199:A:G	GTEx/v7	Pituitary	ENSG00000181333	G	1.35421e-10	0.716318	3.46922e-14	NA	NA	11	93895199	HEPHL1	1
11:93896331:A:T	GTEx/v7	Pituitary	ENSG00000181333	A	1.35421e-10	0.716318	3.46922e-14	T	-	11	93896331	HEPHL1	1
11:93897860:A:C	GTEx/v7	Pituitary	ENSG00000181333	C	1.07078e-10	0.727756	3.46922e-14	A	-	11	93897860	HEPHL1	1
11:93898843:A:G	GTEx/v7	Pituitary	ENSG00000181333	G	1.35421e-10	0.716318	3.46922e-14	A	-	11	93898843	HEPHL1	1
11:93902274:A:G	GTEx/v7	Pituitary	ENSG00000181333	G	1.57543e-12	0.750251	3.46922e-14	A	-	11	93902274	HEPHL1	1
11:93903770:C:T	GTEx/v7	Pituitary	ENSG00000181333	C	1.44403e-09	0.668302	3.46922e-14	T	-	11	93903770	HEPHL1	1
11:93904899:C:T	GTEx/v7	Pituitary	ENSG00000181333	C	2.40126e-10	0.69456	3.46922e-14	T	-	11	93904899	HEPHL1	1
11:93905123:A:G	GTEx/v7	Pituitary	ENSG00000181333	A	2.44242e-10	0.694476	3.46922e-14	G	-	11	93905123	HEPHL1	1
11:93905426:A:G	GTEx/v7	Pituitary	ENSG00000181333	A	1.1412e-12	0.75509	3.46922e-14	G	-	11	93905426	HEPHL1	1
10:96383524:A:G	GTEx/v7	Prostate	ENSG00000173124	G	3.26459e-06	0.918509	0.000872739	A	-	10	96383524	C10orf129	1
10:96388364:G:T	GTEx/v7	Prostate	ENSG00000173124	G	3.26459e-06	0.918509	0.000872739	T	-	10	96388364	C10orf129	1
10:96388665:C:T	GTEx/v7	Prostate	ENSG00000173124	T	4.20425e-06	0.791452	0.000872739	C	-	10	96388665	C10orf129	1
10:96389223:A:G	GTEx/v7	Prostate	ENSG00000173124	G	4.20425e-06	0.791452	0.000872739	A	-	10	96389223	C10orf129	1
10:96389784:A:G	GTEx/v7	Prostate	ENSG00000173124	A	3.26459e-06	0.918509	0.000872739	G	-	10	96389784	C10orf129	1
10:96389786:C:T	GTEx/v7	Prostate	ENSG00000173124	T	4.20425e-06	0.791452	0.000872739	C	-	10	96389786	C10orf129	1
10:96390079:A:G	GTEx/v7	Prostate	ENSG00000173124	A	3.26459e-06	0.918509	0.000872739	G	-	10	96390079	C10orf129	1
10:96392063:C:T	GTEx/v7	Prostate	ENSG00000173124	C	3.26459e-06	0.918509	0.000872739	T	-	10	96392063	C10orf129	1
10:96392186:G:T	GTEx/v7	Prostate	ENSG00000173124	T	4.20425e-06	0.791452	0.000872739	G	-	10	96392186	C10orf129	1
10:96393683:A:G	GTEx/v7	Prostate	ENSG00000173124	G	3.26459e-06	0.918509	0.000872739	A	-	10	96393683	C10orf129	1
10:96394254:C:T	GTEx/v7	Prostate	ENSG00000173124	T	3.26459e-06	0.918509	0.000872739	C	-	10	96394254	C10orf129	1
10:96397539:G:T	GTEx/v7	Prostate	ENSG00000173124	T	3.26459e-06	0.918509	0.000872739	G	-	10	96397539	C10orf129	1
10:96397876:C:T	GTEx/v7	Prostate	ENSG00000173124	T	3.26459e-06	0.918509	0.000872739	C	-	10	96397876	C10orf129	1
10:96400221:C:T	GTEx/v7	Prostate	ENSG00000173124	T	3.26459e-06	0.918509	0.000872739	C	-	10	96400221	C10orf129	1
10:96406092:A:G	GTEx/v7	Prostate	ENSG00000173124	A	3.26459e-06	0.918509	0.000872739	G	-	10	96406092	C10orf129	1
10:96406166:A:G	GTEx/v7	Prostate	ENSG00000173124	A	4.20425e-06	0.791452	0.000872739	G	-	10	96406166	C10orf129	1
10:96411252:G:T	GTEx/v7	Prostate	ENSG00000173124	T	3.26459e-06	0.918509	0.000872739	G	-	10	96411252	C10orf129	1
10:96414633:C:T	GTEx/v7	Prostate	ENSG00000173124	T	3.26459e-06	0.918509	0.000872739	C	-	10	96414633	C10orf129	1
10:96419165:A:C	GTEx/v7	Prostate	ENSG00000173124	C	7.00612e-06	0.908059	0.000872739	A	-	10	96419165	C10orf129	1
10:96424148:G:T	GTEx/v7	Prostate	ENSG00000173124	T	3.26459e-06	0.918509	0.000872739	G	-	10	96424148	C10orf129	1
10:96424439:A:G	GTEx/v7	Prostate	ENSG00000173124	G	3.26459e-06	0.918509	0.000872739	A	-	10	96424439	C10orf129	1
10:96427354:C:T	GTEx/v7	Prostate	ENSG00000173124	C	3.26459e-06	0.918509	0.000872739	T	-	10	96427354	C10orf129	1
10:96429130:A:G	GTEx/v7	Prostate	ENSG00000173124	G	5.39454e-06	0.884755	0.000872739	A	-	10	96429130	C10orf129	1
10:96436439:A:G	GTEx/v7	Prostate	ENSG00000173124	G	3.26459e-06	0.918509	0.000872739	A	-	10	96436439	C10orf129	1
10:96441082:C:T	GTEx/v7	Prostate	ENSG00000173124	C	3.04866e-06	0.921677	0.000872739	T	-	10	96441082	C10orf129	1
10:96441927:C:G	GTEx/v7	Prostate	ENSG00000173124	C	3.26459e-06	0.918509	0.000872739	G	-	10	96441927	C10orf129	1
10:96441949:A:G	GTEx/v7	Prostate	ENSG00000173124	A	3.26459e-06	0.918509	0.000872739	G	-	10	96441949	C10orf129	1
10:96449450:A:C	GTEx/v7	Prostate	ENSG00000173124	C	3.26459e-06	0.918509	0.000872739	A	-	10	96449450	C10orf129	1
10:96450169:G:T	GTEx/v7	Prostate	ENSG00000173124	T	3.26459e-06	0.918509	0.000872739	G	-	10	96450169	C10orf129	1
10:96451060:A:C	GTEx/v7	Prostate	ENSG00000173124	A	3.26459e-06	0.918509	0.000872739	C	-	10	96451060	C10orf129	1
10:96452024:A:C	GTEx/v7	Prostate	ENSG00000173124	A	3.26459e-06	0.918509	0.000872739	C	-	10	96452024	C10orf129	1
10:96452818:C:T	GTEx/v7	Prostate	ENSG00000173124	T	3.26459e-06	0.918509	0.000872739	C	-	10	96452818	C10orf129	1
10:96455800:C:T	GTEx/v7	Prostate	ENSG00000173124	C	3.26459e-06	0.918509	0.000872739	T	-	10	96455800	C10orf129	1
10:96455809:G:T	GTEx/v7	Prostate	ENSG00000173124	T	3.26459e-06	0.918509	0.000872739	NA	NA	10	96455809	C10orf129	1
10:96456121:A:C	GTEx/v7	Prostate	ENSG00000173124	A	3.26459e-06	0.918509	0.000872739	C	-	10	96456121	C10orf129	1
10:96457019:G:T	GTEx/v7	Prostate	ENSG00000173124	G	3.26459e-06	0.918509	0.000872739	T	-	10	96457019	C10orf129	1
10:96457208:C:T	GTEx/v7	Prostate	ENSG00000173124	T	5.39454e-06	0.884755	0.000872739	NA	NA	10	96457208	C10orf129	1
10:96460278:A:G	GTEx/v7	Prostate	ENSG00000173124	A	3.26459e-06	0.918509	0.000872739	G	-	10	96460278	C10orf129	1
10:96460294:A:G	GTEx/v7	Prostate	ENSG00000173124	A	3.26459e-06	0.918509	0.000872739	G	-	10	96460294	C10orf129	1
10:96462251:C:G	GTEx/v7	Prostate	ENSG00000173124	C	3.26459e-06	0.918509	0.000872739	G	-	10	96462251	C10orf129	1
10:96462701:A:G	GTEx/v7	Prostate	ENSG00000173124	G	3.26459e-06	0.918509	0.000872739	A	-	10	96462701	C10orf129	1
10:96468755:C:T	GTEx/v7	Prostate	ENSG00000173124	C	3.26459e-06	0.918509	0.000872739	T	-	10	96468755	C10orf129	1
10:96475624:G:T	GTEx/v7	Prostate	ENSG00000173124	T	3.26459e-06	0.918509	0.000872739	G	-	10	96475624	C10orf129	1
10:96476102:C:G	GTEx/v7	Prostate	ENSG00000173124	G	3.26459e-06	0.918509	0.000872739	C	-	10	96476102	C10orf129	1
10:96476786:A:G	GTEx/v7	Prostate	ENSG00000173124	A	3.26459e-06	0.918509	0.000872739	G	-	10	96476786	C10orf129	1
10:96482852:A:G	GTEx/v7	Prostate	ENSG00000173124	G	3.26459e-06	0.918509	0.000872739	A	-	10	96482852	C10orf129	1
10:96483008:C:G	GTEx/v7	Prostate	ENSG00000173124	C	3.26459e-06	0.918509	0.000872739	G	-	10	96483008	C10orf129	1
10:96493332:C:T	GTEx/v7	Prostate	ENSG00000173124	T	3.26459e-06	0.918509	0.000872739	C	-	10	96493332	C10orf129	1
10:96493750:A:G	GTEx/v7	Prostate	ENSG00000173124	A	3.26459e-06	0.918509	0.000872739	G	-	10	96493750	C10orf129	1
10:96494912:C:T	GTEx/v7	Prostate	ENSG00000173124	T	3.26459e-06	0.918509	0.000872739	C	-	10	96494912	C10orf129	1
10:96495266:A:G	GTEx/v7	Prostate	ENSG00000173124	A	2.95694e-06	0.901514	0.000872739	G	-	10	96495266	C10orf129	1
10:96495747:G:GA	GTEx/v7	Prostate	ENSG00000173124	GA	2.95673e-06	0.946189	0.000872739	NA	NA	10	96495747	C10orf129	1
10:96498144:A:G	GTEx/v7	Prostate	ENSG00000173124	G	2.26489e-06	0.952168	0.000872739	A	-	10	96498144	C10orf129	1
10:96498813:C:T	GTEx/v7	Prostate	ENSG00000173124	C	3.26459e-06	0.918509	0.000872739	T	-	10	96498813	C10orf129	1
10:96499710:A:C	GTEx/v7	Prostate	ENSG00000173124	A	3.26459e-06	0.918509	0.000872739	C	-	10	96499710	C10orf129	1
10:96499813:G:T	GTEx/v7	Prostate	ENSG00000173124	G	3.26459e-06	0.918509	0.000872739	T	-	10	96499813	C10orf129	1
10:96500563:C:T	GTEx/v7	Prostate	ENSG00000173124	C	3.26459e-06	0.918509	0.000872739	T	-	10	96500563	C10orf129	1
10:96501708:A:G	GTEx/v7	Prostate	ENSG00000173124	A	3.26459e-06	0.918509	0.000872739	G	-	10	96501708	C10orf129	1
10:96502658:A:G	GTEx/v7	Prostate	ENSG00000173124	A	3.26459e-06	0.918509	0.000872739	G	-	10	96502658	C10orf129	1
10:96504395:A:G	GTEx/v7	Prostate	ENSG00000173124	A	3.26459e-06	0.918509	0.000872739	G	-	10	96504395	C10orf129	1
10:96507575:C:T	GTEx/v7	Prostate	ENSG00000173124	T	3.26459e-06	0.918509	0.000872739	C	-	10	96507575	C10orf129	1
10:96514016:A:G	GTEx/v7	Prostate	ENSG00000173124	G	3.26459e-06	0.918509	0.000872739	A	-	10	96514016	C10orf129	1
10:96515342:C:T	GTEx/v7	Prostate	ENSG00000173124	C	3.26459e-06	0.918509	0.000872739	T	-	10	96515342	C10orf129	1
10:96516699:G:T	GTEx/v7	Prostate	ENSG00000173124	G	3.26459e-06	0.918509	0.000872739	T	-	10	96516699	C10orf129	1
10:96517626:A:C	GTEx/v7	Prostate	ENSG00000173124	A	3.26459e-06	0.918509	0.000872739	C	-	10	96517626	C10orf129	1
10:96519132:C:T	GTEx/v7	Prostate	ENSG00000173124	T	3.26459e-06	0.918509	0.000872739	C	-	10	96519132	C10orf129	1
10:96519134:G:T	GTEx/v7	Prostate	ENSG00000173124	T	3.26459e-06	0.918509	0.000872739	G	-	10	96519134	C10orf129	1
10:96519244:G:T	GTEx/v7	Prostate	ENSG00000173124	G	3.26459e-06	0.918509	0.000872739	T	-	10	96519244	C10orf129	1
10:96519691:A:G	GTEx/v7	Prostate	ENSG00000173124	A	3.26459e-06	0.918509	0.000872739	G	-	10	96519691	C10orf129	1
10:96519743:C:T	GTEx/v7	Prostate	ENSG00000173124	C	3.26459e-06	0.918509	0.000872739	T	-	10	96519743	C10orf129	1
10:96524395:C:T	GTEx/v7	Prostate	ENSG00000173124	T	8.67337e-06	0.712018	0.000872739	C	-	10	96524395	C10orf129	1
10:96530497:A:G	GTEx/v7	Prostate	ENSG00000173124	G	3.26459e-06	0.918509	0.000872739	A	-	10	96530497	C10orf129	1
10:96532073:C:T	GTEx/v7	Prostate	ENSG00000173124	C	3.26459e-06	0.918509	0.000872739	T	-	10	96532073	C10orf129	1
10:96533173:C:T	GTEx/v7	Prostate	ENSG00000173124	T	3.26459e-06	0.918509	0.000872739	C	-	10	96533173	C10orf129	1
10:96534234:A:G	GTEx/v7	Prostate	ENSG00000173124	G	3.26459e-06	0.918509	0.000872739	A	-	10	96534234	C10orf129	1
10:96539980:C:CTT	GTEx/v7	Prostate	ENSG00000173124	C	3.26459e-06	0.918509	0.000872739	NA	NA	10	96539980	C10orf129	1
10:96543753:C:G	GTEx/v7	Prostate	ENSG00000173124	G	2.26489e-06	0.952168	0.000872739	C	-	10	96543753	C10orf129	1
10:96545475:C:T	GTEx/v7	Prostate	ENSG00000173124	T	3.26459e-06	0.918509	0.000872739	C	-	10	96545475	C10orf129	1
10:96545632:C:T	GTEx/v7	Prostate	ENSG00000173124	T	3.26459e-06	0.918509	0.000872739	C	-	10	96545632	C10orf129	1
10:96546020:A:T	GTEx/v7	Prostate	ENSG00000173124	A	3.26459e-06	0.918509	0.000872739	T	-	10	96546020	C10orf129	1
10:96546246:G:T	GTEx/v7	Prostate	ENSG00000173124	T	3.26459e-06	0.918509	0.000872739	G	-	10	96546246	C10orf129	1
10:96546697:A:C	GTEx/v7	Prostate	ENSG00000173124	C	3.30921e-06	0.918711	0.000872739	A	-	10	96546697	C10orf129	1
10:96547736:A:T	GTEx/v7	Prostate	ENSG00000173124	A	2.74982e-06	0.943727	0.000872739	T	-	10	96547736	C10orf129	1
10:96548877:G:GT	GTEx/v7	Prostate	ENSG00000173124	GT	4.69296e-06	0.903937	0.000872739	NA	NA	10	96548877	C10orf129	1
10:96550919:A:T	GTEx/v7	Prostate	ENSG00000173124	A	3.26459e-06	0.918509	0.000872739	T	-	10	96550919	C10orf129	1
10:96551216:C:G	GTEx/v7	Prostate	ENSG00000173124	C	3.26459e-06	0.918509	0.000872739	G	-	10	96551216	C10orf129	1
10:96551475:A:G	GTEx/v7	Prostate	ENSG00000173124	A	3.26459e-06	0.918509	0.000872739	NA	NA	10	96551475	C10orf129	1
10:96552187:C:T	GTEx/v7	Prostate	ENSG00000173124	T	3.26459e-06	0.918509	0.000872739	C	-	10	96552187	C10orf129	1
10:96553577:A:G	GTEx/v7	Prostate	ENSG00000173124	G	3.26459e-06	0.918509	0.000872739	A	-	10	96553577	C10orf129	1
10:96553753:A:G	GTEx/v7	Prostate	ENSG00000173124	A	3.26459e-06	0.918509	0.000872739	G	-	10	96553753	C10orf129	1
10:96553918:C:T	GTEx/v7	Prostate	ENSG00000173124	T	3.26459e-06	0.918509	0.000872739	C	-	10	96553918	C10orf129	1
10:96554771:C:T	GTEx/v7	Prostate	ENSG00000173124	C	1.81947e-06	0.957507	0.000872739	T	-	10	96554771	C10orf129	1
10:96557212:G:T	GTEx/v7	Prostate	ENSG00000173124	T	1.09591e-06	0.928253	0.000872739	G	-	10	96557212	C10orf129	1
10:96560911:C:T	GTEx/v7	Prostate	ENSG00000173124	T	3.26459e-06	0.918509	0.000872739	C	-	10	96560911	C10orf129	1
10:96561988:A:G	GTEx/v7	Prostate	ENSG00000173124	A	3.5492e-06	0.858567	0.000872739	G	-	10	96561988	C10orf129	1
10:96566698:A:G	GTEx/v7	Prostate	ENSG00000173124	G	2.35508e-06	0.95148	0.000872739	A	-	10	96566698	C10orf129	1
10:96566779:G:T	GTEx/v7	Prostate	ENSG00000173124	G	4.30302e-06	1.03131	0.000872739	T	-	10	96566779	C10orf129	1
10:96569827:C:T	GTEx/v7	Prostate	ENSG00000173124	T	3.26459e-06	0.918509	0.000872739	C	-	10	96569827	C10orf129	1
10:96570276:C:CTT	GTEx/v7	Prostate	ENSG00000173124	CTT	6.82989e-06	0.90538	0.000872739	NA	NA	10	96570276	C10orf129	1
10:96570501:A:T	GTEx/v7	Prostate	ENSG00000173124	T	1.32351e-05	0.92071	0.000872739	A	-	10	96570501	C10orf129	1
10:96570509:G:T	GTEx/v7	Prostate	ENSG00000173124	T	4.17694e-06	0.950713	0.000872739	G	-	10	96570509	C10orf129	1
10:96573396:C:G	GTEx/v7	Prostate	ENSG00000173124	G	3.26459e-06	0.918509	0.000872739	C	-	10	96573396	C10orf129	1
10:96576190:A:C	GTEx/v7	Prostate	ENSG00000173124	C	3.26459e-06	0.918509	0.000872739	A	-	10	96576190	C10orf129	1
10:96580064:A:T	GTEx/v7	Prostate	ENSG00000173124	T	3.26459e-06	0.918509	0.000872739	NA	NA	10	96580064	C10orf129	1
10:96580140:G:T	GTEx/v7	Prostate	ENSG00000173124	G	3.26459e-06	0.918509	0.000872739	T	-	10	96580140	C10orf129	1
10:96582914:A:G	GTEx/v7	Prostate	ENSG00000173124	A	3.26459e-06	0.918509	0.000872739	G	-	10	96582914	C10orf129	1
10:96588811:C:T	GTEx/v7	Prostate	ENSG00000173124	T	3.26459e-06	0.918509	0.000872739	NA	NA	10	96588811	C10orf129	1
10:96589138:C:G	GTEx/v7	Prostate	ENSG00000173124	G	3.26459e-06	0.918509	0.000872739	NA	NA	10	96589138	C10orf129	1
10:96594700:C:T	GTEx/v7	Prostate	ENSG00000173124	T	3.26459e-06	0.918509	0.000872739	C	-	10	96594700	C10orf129	1
10:96596151:G:GT	GTEx/v7	Prostate	ENSG00000173124	GT	6.76939e-06	0.889987	0.000872739	NA	NA	10	96596151	C10orf129	1
10:96596436:A:G	GTEx/v7	Prostate	ENSG00000173124	A	3.26459e-06	0.918509	0.000872739	G	-	10	96596436	C10orf129	1
10:96596641:C:G	GTEx/v7	Prostate	ENSG00000173124	G	3.26459e-06	0.918509	0.000872739	C	-	10	96596641	C10orf129	1
10:96598316:C:T	GTEx/v7	Prostate	ENSG00000173124	T	3.26459e-06	0.918509	0.000872739	C	-	10	96598316	C10orf129	1
10:96600123:A:G	GTEx/v7	Prostate	ENSG00000173124	A	3.26459e-06	0.918509	0.000872739	G	-	10	96600123	C10orf129	1
10:96601144:A:G	GTEx/v7	Prostate	ENSG00000173124	A	3.26459e-06	0.918509	0.000872739	G	-	10	96601144	C10orf129	1
10:96602623:A:G	GTEx/v7	Prostate	ENSG00000173124	A	3.26459e-06	0.918509	0.000872739	G	-	10	96602623	C10orf129	1
10:96603091:A:T	GTEx/v7	Prostate	ENSG00000173124	A	3.26459e-06	0.918509	0.000872739	T	-	10	96603091	C10orf129	1
10:96603745:C:T	GTEx/v7	Prostate	ENSG00000173124	C	1.2152e-05	0.885693	0.000872739	T	-	10	96603745	C10orf129	1
10:96607676:C:G	GTEx/v7	Prostate	ENSG00000173124	G	2.03897e-05	0.839039	0.000872739	NA	NA	10	96607676	C10orf129	1
10:96608264:A:G	GTEx/v7	Prostate	ENSG00000173124	G	2.26489e-06	0.952168	0.000872739	NA	NA	10	96608264	C10orf129	1
10:96610628:C:G	GTEx/v7	Prostate	ENSG00000173124	G	3.26459e-06	0.918509	0.000872739	C	-	10	96610628	C10orf129	1
10:96610631:C:T	GTEx/v7	Prostate	ENSG00000173124	C	3.26459e-06	0.918509	0.000872739	T	-	10	96610631	C10orf129	1
10:96611177:C:T	GTEx/v7	Prostate	ENSG00000173124	T	3.36746e-06	0.937599	0.000872739	C	-	10	96611177	C10orf129	1
10:96619025:C:T	GTEx/v7	Prostate	ENSG00000173124	T	3.26459e-06	0.918509	0.000872739	C	-	10	96619025	C10orf129	1
10:96626682:C:T	GTEx/v7	Prostate	ENSG00000173124	T	3.26459e-06	0.918509	0.000872739	C	-	10	96626682	C10orf129	1
10:96630716:A:G	GTEx/v7	Prostate	ENSG00000173124	A	3.26459e-06	0.918509	0.000872739	G	-	10	96630716	C10orf129	1
10:96633434:A:G	GTEx/v7	Prostate	ENSG00000173124	A	2.74982e-06	0.943727	0.000872739	G	-	10	96633434	C10orf129	1
10:96634735:C:T	GTEx/v7	Prostate	ENSG00000173124	T	2.6587e-06	0.946015	0.000872739	C	-	10	96634735	C10orf129	1
10:96635396:C:T	GTEx/v7	Prostate	ENSG00000173124	C	3.26459e-06	0.918509	0.000872739	T	-	10	96635396	C10orf129	1
10:96638446:C:T	GTEx/v7	Prostate	ENSG00000173124	C	1.01635e-06	1.00405	0.000872739	T	-	10	96638446	C10orf129	1
10:96641794:A:C	GTEx/v7	Prostate	ENSG00000173124	C	3.26459e-06	0.918509	0.000872739	A	-	10	96641794	C10orf129	1
10:96642431:C:G	GTEx/v7	Prostate	ENSG00000173124	G	3.26459e-06	0.918509	0.000872739	C	-	10	96642431	C10orf129	1
10:96645428:C:T	GTEx/v7	Prostate	ENSG00000173124	C	5.59529e-06	0.997243	0.000872739	T	-	10	96645428	C10orf129	1
10:96649690:C:T	GTEx/v7	Prostate	ENSG00000173124	T	3.77096e-06	0.914019	0.000872739	C	-	10	96649690	C10orf129	1
10:96650048:C:T	GTEx/v7	Prostate	ENSG00000173124	T	3.26459e-06	0.918509	0.000872739	C	-	10	96650048	C10orf129	1
10:96653067:C:G	GTEx/v7	Prostate	ENSG00000173124	G	3.26459e-06	0.918509	0.000872739	C	-	10	96653067	C10orf129	1
10:96653083:A:T	GTEx/v7	Prostate	ENSG00000173124	T	3.26459e-06	0.918509	0.000872739	A	-	10	96653083	C10orf129	1
10:96653255:A:C	GTEx/v7	Prostate	ENSG00000173124	C	3.26459e-06	0.918509	0.000872739	A	-	10	96653255	C10orf129	1
10:96653493:A:G	GTEx/v7	Prostate	ENSG00000173124	A	3.26459e-06	0.918509	0.000872739	G	-	10	96653493	C10orf129	1
10:96653616:C:G	GTEx/v7	Prostate	ENSG00000173124	C	3.26459e-06	0.918509	0.000872739	NA	NA	10	96653616	C10orf129	1
10:96654088:G:T	GTEx/v7	Prostate	ENSG00000173124	G	7.83996e-06	0.864231	0.000872739	NA	NA	10	96654088	C10orf129	1
10:96655208:G:T	GTEx/v7	Prostate	ENSG00000173124	G	3.26459e-06	0.918509	0.000872739	T	-	10	96655208	C10orf129	1
10:96655485:A:T	GTEx/v7	Prostate	ENSG00000173124	A	3.26459e-06	0.918509	0.000872739	NA	NA	10	96655485	C10orf129	1
10:96657484:C:T	GTEx/v7	Prostate	ENSG00000173124	C	3.26459e-06	0.918509	0.000872739	T	-	10	96657484	C10orf129	1
10:96659607:A:G	GTEx/v7	Prostate	ENSG00000173124	A	3.26459e-06	0.918509	0.000872739	NA	NA	10	96659607	C10orf129	1
10:96660014:C:T	GTEx/v7	Prostate	ENSG00000173124	T	3.26459e-06	0.918509	0.000872739	C	-	10	96660014	C10orf129	1
10:96661210:A:C	GTEx/v7	Prostate	ENSG00000173124	C	3.26459e-06	0.918509	0.000872739	A	-	10	96661210	C10orf129	1
10:96663688:A:C	GTEx/v7	Prostate	ENSG00000173124	A	2.29416e-05	0.808202	0.000872739	C	-	10	96663688	C10orf129	1
10:96664668:A:G	GTEx/v7	Prostate	ENSG00000173124	G	1.87291e-05	0.803753	0.000872739	A	-	10	96664668	C10orf129	1
10:96665937:C:T	GTEx/v7	Prostate	ENSG00000173124	T	1.65701e-06	0.930926	0.000872739	C	-	10	96665937	C10orf129	1
10:96666317:C:T	GTEx/v7	Prostate	ENSG00000173124	T	1.87291e-05	0.803753	0.000872739	C	-	10	96666317	C10orf129	1
10:96668700:A:G	GTEx/v7	Prostate	ENSG00000173124	G	1.87291e-05	0.803753	0.000872739	A	-	10	96668700	C10orf129	1
10:96669255:A:C	GTEx/v7	Prostate	ENSG00000173124	C	1.87291e-05	0.803753	0.000872739	A	-	10	96669255	C10orf129	1
10:96670080:C:T	GTEx/v7	Prostate	ENSG00000173124	C	1.87291e-05	0.803753	0.000872739	T	-	10	96670080	C10orf129	1
10:96671063:A:C	GTEx/v7	Prostate	ENSG00000173124	A	1.65701e-06	0.930926	0.000872739	C	-	10	96671063	C10orf129	1
10:96672702:C:T	GTEx/v7	Prostate	ENSG00000173124	T	1.65701e-06	0.930926	0.000872739	C	-	10	96672702	C10orf129	1
10:96672756:C:T	GTEx/v7	Prostate	ENSG00000173124	C	1.87291e-05	0.803753	0.000872739	T	-	10	96672756	C10orf129	1
10:96672874:A:G	GTEx/v7	Prostate	ENSG00000173124	G	1.87291e-05	0.803753	0.000872739	A	-	10	96672874	C10orf129	1
10:96672979:C:G	GTEx/v7	Prostate	ENSG00000173124	G	1.87291e-05	0.803753	0.000872739	C	-	10	96672979	C10orf129	1
10:96674360:G:T	GTEx/v7	Prostate	ENSG00000173124	G	1.65701e-06	0.930926	0.000872739	T	-	10	96674360	C10orf129	1
10:96674678:G:T	GTEx/v7	Prostate	ENSG00000173124	T	1.87291e-05	0.803753	0.000872739	G	-	10	96674678	C10orf129	1
10:96675093:G:T	GTEx/v7	Prostate	ENSG00000173124	G	2.02953e-06	0.939078	0.000872739	T	-	10	96675093	C10orf129	1
10:96675470:A:T	GTEx/v7	Prostate	ENSG00000173124	A	1.65701e-06	0.930926	0.000872739	T	-	10	96675470	C10orf129	1
10:96675513:C:G	GTEx/v7	Prostate	ENSG00000173124	G	1.87291e-05	0.803753	0.000872739	C	-	10	96675513	C10orf129	1
10:96676190:C:G	GTEx/v7	Prostate	ENSG00000173124	C	2.36385e-06	0.925979	0.000872739	G	-	10	96676190	C10orf129	1
10:96680701:A:T	GTEx/v7	Prostate	ENSG00000173124	A	1.87291e-05	0.803753	0.000872739	T	-	10	96680701	C10orf129	1
10:96680954:A:AG	GTEx/v7	Prostate	ENSG00000173124	A	1.65701e-06	0.930926	0.000872739	NA	NA	10	96680954	C10orf129	1
10:96681133:A:G	GTEx/v7	Prostate	ENSG00000173124	A	1.37642e-05	0.83329	0.000872739	G	-	10	96681133	C10orf129	1
10:96682129:C:G	GTEx/v7	Prostate	ENSG00000173124	C	1.37642e-05	0.83329	0.000872739	G	-	10	96682129	C10orf129	1
10:96684066:A:ACT	GTEx/v7	Prostate	ENSG00000173124	A	1.146e-06	0.963982	0.000872739	NA	NA	10	96684066	C10orf129	1
10:96684436:A:T	GTEx/v7	Prostate	ENSG00000173124	A	1.36152e-06	0.957189	0.000872739	T	-	10	96684436	C10orf129	1
10:96686366:C:T	GTEx/v7	Prostate	ENSG00000173124	C	9.20992e-08	1.03966	0.000872739	T	-	10	96686366	C10orf129	1
10:96689543:C:T	GTEx/v7	Prostate	ENSG00000173124	C	1.46314e-07	1.00471	0.000872739	T	-	10	96689543	C10orf129	1
10:96689887:A:C	GTEx/v7	Prostate	ENSG00000173124	A	1.46314e-07	1.00471	0.000872739	C	-	10	96689887	C10orf129	1
10:96691021:A:G	GTEx/v7	Prostate	ENSG00000173124	G	1.46314e-07	1.00471	0.000872739	A	-	10	96691021	C10orf129	1
10:96692627:A:G	GTEx/v7	Prostate	ENSG00000173124	G	1.24001e-07	1.01109	0.000872739	A	-	10	96692627	C10orf129	1
10:96692779:A:C	GTEx/v7	Prostate	ENSG00000173124	A	1.5157e-05	0.773405	0.000872739	C	-	10	96692779	C10orf129	1
10:96693563:A:G	GTEx/v7	Prostate	ENSG00000173124	A	1.66136e-07	0.975021	0.000872739	G	-	10	96693563	C10orf129	1
10:96694591:A:G	GTEx/v7	Prostate	ENSG00000173124	A	1.28991e-06	1.02759	0.000872739	G	-	10	96694591	C10orf129	1
10:96694861:A:G	GTEx/v7	Prostate	ENSG00000173124	A	1.46314e-07	1.00471	0.000872739	G	-	10	96694861	C10orf129	1
10:96696529:C:T	GTEx/v7	Prostate	ENSG00000173124	C	1.46314e-07	1.00471	0.000872739	T	-	10	96696529	C10orf129	1
10:96696555:C:G	GTEx/v7	Prostate	ENSG00000173124	G	1.66136e-07	0.975021	0.000872739	C	-	10	96696555	C10orf129	1
10:96696903:A:G	GTEx/v7	Prostate	ENSG00000173124	A	1.66136e-07	0.975021	0.000872739	G	-	10	96696903	C10orf129	1
10:96697459:A:G	GTEx/v7	Prostate	ENSG00000173124	A	1.46314e-07	1.00471	0.000872739	G	-	10	96697459	C10orf129	1
10:96698970:G:T	GTEx/v7	Prostate	ENSG00000173124	G	1.66136e-07	0.975021	0.000872739	T	-	10	96698970	C10orf129	1
10:96699010:C:CAG	GTEx/v7	Prostate	ENSG00000173124	CAG	1.66136e-07	0.975021	0.000872739	NA	NA	10	96699010	C10orf129	1
10:96699512:A:G	GTEx/v7	Prostate	ENSG00000173124	G	1.46314e-07	1.00471	0.000872739	A	-	10	96699512	C10orf129	1
10:96699682:C:T	GTEx/v7	Prostate	ENSG00000173124	T	1.46314e-07	1.00471	0.000872739	C	-	10	96699682	C10orf129	1
10:96699980:C:T	GTEx/v7	Prostate	ENSG00000173124	C	1.46314e-07	1.00471	0.000872739	T	-	10	96699980	C10orf129	1
10:96702363:C:T	GTEx/v7	Prostate	ENSG00000173124	C	1.46314e-07	1.00471	0.000872739	T	-	10	96702363	C10orf129	1
10:96703109:G:T	GTEx/v7	Prostate	ENSG00000173124	T	1.46314e-07	1.00471	0.000872739	G	-	10	96703109	C10orf129	1
10:96704918:A:G	GTEx/v7	Prostate	ENSG00000173124	G	1.46314e-07	1.00471	0.000872739	A	-	10	96704918	C10orf129	1
10:96705891:C:T	GTEx/v7	Prostate	ENSG00000173124	T	1.46314e-07	1.00471	0.000872739	C	-	10	96705891	C10orf129	1
10:96706316:C:T	GTEx/v7	Prostate	ENSG00000173124	T	6.02927e-07	0.978028	0.000872739	C	-	10	96706316	C10orf129	1
10:96709877:A:G	GTEx/v7	Prostate	ENSG00000173124	A	1.46314e-07	1.00471	0.000872739	G	-	10	96709877	C10orf129	1
10:96711706:C:G	GTEx/v7	Prostate	ENSG00000173124	C	1.66136e-07	0.975021	0.000872739	G	-	10	96711706	C10orf129	1
10:96711949:G:GTCTT	GTEx/v7	Prostate	ENSG00000173124	G	1.22829e-07	1.0081	0.000872739	NA	NA	10	96711949	C10orf129	1
10:96712978:C:T	GTEx/v7	Prostate	ENSG00000173124	C	1.66136e-07	0.975021	0.000872739	T	-	10	96712978	C10orf129	1
10:96713180:A:AATATATTATT	GTEx/v7	Prostate	ENSG00000173124	A	1.46314e-07	1.00471	0.000872739	NA	NA	10	96713180	C10orf129	1
10:96713372:C:T	GTEx/v7	Prostate	ENSG00000173124	T	1.66136e-07	0.975021	0.000872739	C	-	10	96713372	C10orf129	1
10:96713686:C:G	GTEx/v7	Prostate	ENSG00000173124	G	1.46314e-07	1.00471	0.000872739	C	-	10	96713686	C10orf129	1
10:96713995:A:G	GTEx/v7	Prostate	ENSG00000173124	G	1.66136e-07	0.975021	0.000872739	A	-	10	96713995	C10orf129	1
10:96714425:A:C	GTEx/v7	Prostate	ENSG00000173124	A	1.66136e-07	0.975021	0.000872739	C	-	10	96714425	C10orf129	1
10:96714647:T:TA	GTEx/v7	Prostate	ENSG00000173124	T	2.47847e-07	0.992944	0.000872739	NA	NA	10	96714647	C10orf129	1
10:96715585:G:T	GTEx/v7	Prostate	ENSG00000173124	T	1.46314e-07	1.00471	0.000872739	G	-	10	96715585	C10orf129	1
10:96717122:A:T	GTEx/v7	Prostate	ENSG00000173124	A	1.46314e-07	1.00471	0.000872739	NA	NA	10	96717122	C10orf129	1
10:96718609:C:G	GTEx/v7	Prostate	ENSG00000173124	C	1.46314e-07	1.00471	0.000872739	G	-	10	96718609	C10orf129	1
10:96718815:C:T	GTEx/v7	Prostate	ENSG00000173124	T	1.46314e-07	1.00471	0.000872739	C	-	10	96718815	C10orf129	1
10:96719521:A:G	GTEx/v7	Prostate	ENSG00000173124	A	5.48229e-06	0.815954	0.000872739	G	-	10	96719521	C10orf129	1
10:96720169:A:G	GTEx/v7	Prostate	ENSG00000173124	G	1.66136e-07	0.975021	0.000872739	A	-	10	96720169	C10orf129	1
10:96721662:C:T	GTEx/v7	Prostate	ENSG00000173124	C	1.66136e-07	0.975021	0.000872739	T	-	10	96721662	C10orf129	1
10:96722552:C:T	GTEx/v7	Prostate	ENSG00000173124	C	3.87333e-07	1.03992	0.000872739	T	-	10	96722552	C10orf129	1
10:96724115:C:T	GTEx/v7	Prostate	ENSG00000173124	T	1.66136e-07	0.975021	0.000872739	C	-	10	96724115	C10orf129	1
10:96724395:G:T	GTEx/v7	Prostate	ENSG00000173124	G	8.43719e-07	0.96808	0.000872739	T	-	10	96724395	C10orf129	1
10:96725037:A:C	GTEx/v7	Prostate	ENSG00000173124	A	1.46314e-07	1.00471	0.000872739	C	-	10	96725037	C10orf129	1
10:96726084:C:CT	GTEx/v7	Prostate	ENSG00000173124	CT	1.11913e-06	1.05917	0.000872739	NA	NA	10	96726084	C10orf129	1
10:96727403:A:C	GTEx/v7	Prostate	ENSG00000173124	A	1.46314e-07	1.00471	0.000872739	C	-	10	96727403	C10orf129	1
10:96728657:A:G	GTEx/v7	Prostate	ENSG00000173124	A	1.82264e-07	1.01994	0.000872739	NA	NA	10	96728657	C10orf129	1
10:96728688:C:T	GTEx/v7	Prostate	ENSG00000173124	C	1.35452e-07	1.00696	0.000872739	NA	NA	10	96728688	C10orf129	1
10:96731310:A:G	GTEx/v7	Prostate	ENSG00000173124	G	1.46314e-07	1.00471	0.000872739	A	-	10	96731310	C10orf129	1
10:96732599:A:G	GTEx/v7	Prostate	ENSG00000173124	A	1.46314e-07	1.00471	0.000872739	G	-	10	96732599	C10orf129	1
10:96734466:A:T	GTEx/v7	Prostate	ENSG00000173124	A	1.13551e-07	1.00404	0.000872739	T	-	10	96734466	C10orf129	1
10:96734582:A:G	GTEx/v7	Prostate	ENSG00000173124	A	9.20992e-08	1.03966	0.000872739	G	-	10	96734582	C10orf129	1
10:96734790:A:T	GTEx/v7	Prostate	ENSG00000173124	T	1.99046e-07	0.969993	0.000872739	A	-	10	96734790	C10orf129	1
10:96735342:A:T	GTEx/v7	Prostate	ENSG00000173124	T	1.46314e-07	1.00471	0.000872739	A	-	10	96735342	C10orf129	1
10:96736184:A:G	GTEx/v7	Prostate	ENSG00000173124	A	2.42103e-07	0.988579	0.000872739	G	-	10	96736184	C10orf129	1
10:96737177:A:G	GTEx/v7	Prostate	ENSG00000173124	G	2.71263e-07	0.961784	0.000872739	A	-	10	96737177	C10orf129	1
10:96737210:A:C	GTEx/v7	Prostate	ENSG00000173124	A	1.86527e-07	1.00021	0.000872739	C	-	10	96737210	C10orf129	1
10:96737791:C:G	GTEx/v7	Prostate	ENSG00000173124	G	1.46314e-07	1.00471	0.000872739	C	-	10	96737791	C10orf129	1
10:96741053:A:C	GTEx/v7	Prostate	ENSG00000173124	C	1.46314e-07	1.00471	0.000872739	A	-	10	96741053	C10orf129	1
10:96743108:C:T	GTEx/v7	Prostate	ENSG00000173124	C	1.66136e-07	0.975021	0.000872739	T	-	10	96743108	C10orf129	1
10:96743228:A:C	GTEx/v7	Prostate	ENSG00000173124	C	1.46314e-07	1.00471	0.000872739	A	-	10	96743228	C10orf129	1
10:96743502:G:GAGCTTCTTCATTCCCCCCTATGCAGGGC	GTEx/v7	Prostate	ENSG00000173124	GAGCTTCTTCATTCCCCCCTATGCAGGGC	1.34773e-07	1.00583	0.000872739	NA	NA	10	96743502	C10orf129	1
10:96744727:A:AC	GTEx/v7	Prostate	ENSG00000173124	A	1.66136e-07	0.975021	0.000872739	NA	NA	10	96744727	C10orf129	1
10:96744732:C:T	GTEx/v7	Prostate	ENSG00000173124	T	1.66136e-07	0.975021	0.000872739	NA	NA	10	96744732	C10orf129	1
10:96744890:A:T	GTEx/v7	Prostate	ENSG00000173124	T	1.99236e-07	0.996848	0.000872739	A	-	10	96744890	C10orf129	1
10:96745180:G:T	GTEx/v7	Prostate	ENSG00000173124	G	1.46314e-07	1.00471	0.000872739	T	-	10	96745180	C10orf129	1
10:96745984:A:T	GTEx/v7	Prostate	ENSG00000173124	T	1.46314e-07	1.00471	0.000872739	A	-	10	96745984	C10orf129	1
10:96747206:G:T	GTEx/v7	Prostate	ENSG00000173124	T	1.46314e-07	1.00471	0.000872739	G	-	10	96747206	C10orf129	1
10:96748737:A:T	GTEx/v7	Prostate	ENSG00000173124	T	1.46314e-07	1.00471	0.000872739	A	-	10	96748737	C10orf129	1
10:96749181:A:T	GTEx/v7	Prostate	ENSG00000173124	A	1.46314e-07	1.00471	0.000872739	T	-	10	96749181	C10orf129	1
10:96749620:A:G	GTEx/v7	Prostate	ENSG00000173124	A	1.46314e-07	1.00471	0.000872739	G	-	10	96749620	C10orf129	1
10:96750694:C:T	GTEx/v7	Prostate	ENSG00000173124	C	1.98059e-07	0.978578	0.000872739	T	-	10	96750694	C10orf129	1
10:96750866:G:T	GTEx/v7	Prostate	ENSG00000173124	G	1.46314e-07	1.00471	0.000872739	T	-	10	96750866	C10orf129	1
10:96752127:G:GCT	GTEx/v7	Prostate	ENSG00000173124	G	1.66136e-07	0.975021	0.000872739	NA	NA	10	96752127	C10orf129	1
10:96752130:G:GA	GTEx/v7	Prostate	ENSG00000173124	G	1.66136e-07	0.975021	0.000872739	NA	NA	10	96752130	C10orf129	1
10:96753645:G:T	GTEx/v7	Prostate	ENSG00000173124	G	1.66136e-07	0.975021	0.000872739	T	-	10	96753645	C10orf129	1
10:96753828:A:G	GTEx/v7	Prostate	ENSG00000173124	G	1.66136e-07	0.975021	0.000872739	A	-	10	96753828	C10orf129	1
10:96753908:A:C	GTEx/v7	Prostate	ENSG00000173124	A	1.66136e-07	0.975021	0.000872739	C	-	10	96753908	C10orf129	1
10:96754246:C:T	GTEx/v7	Prostate	ENSG00000173124	C	1.66136e-07	0.975021	0.000872739	T	-	10	96754246	C10orf129	1
10:96754259:A:G	GTEx/v7	Prostate	ENSG00000173124	A	1.66136e-07	0.975021	0.000872739	G	-	10	96754259	C10orf129	1
10:96754368:C:T	GTEx/v7	Prostate	ENSG00000173124	C	1.66136e-07	0.975021	0.000872739	T	-	10	96754368	C10orf129	1
10:96754962:A:AT	GTEx/v7	Prostate	ENSG00000173124	A	4.3698e-07	0.947624	0.000872739	NA	NA	10	96754962	C10orf129	1
10:96754975:A:T	GTEx/v7	Prostate	ENSG00000173124	T	1.66136e-07	0.975021	0.000872739	A	-	10	96754975	C10orf129	1
10:96755252:C:T	GTEx/v7	Prostate	ENSG00000173124	T	1.66136e-07	0.975021	0.000872739	C	-	10	96755252	C10orf129	1
10:96755297:A:G	GTEx/v7	Prostate	ENSG00000173124	G	1.66136e-07	0.975021	0.000872739	A	-	10	96755297	C10orf129	1
10:96755474:C:T	GTEx/v7	Prostate	ENSG00000173124	T	1.66136e-07	0.975021	0.000872739	C	-	10	96755474	C10orf129	1
10:96755566:A:C	GTEx/v7	Prostate	ENSG00000173124	A	1.66136e-07	0.975021	0.000872739	C	-	10	96755566	C10orf129	1
10:96756792:G:T	GTEx/v7	Prostate	ENSG00000173124	G	1.66136e-07	0.975021	0.000872739	T	-	10	96756792	C10orf129	1
10:96757090:G:T	GTEx/v7	Prostate	ENSG00000173124	T	1.66136e-07	0.975021	0.000872739	G	-	10	96757090	C10orf129	1
10:96757467:A:ATTCCCTTACAGGAAATGTCTTGCCTTTTGGGATAAGGCTCAAT	GTEx/v7	Prostate	ENSG00000173124	ATTCCCTTACAGGAAATGTCTTGCCTTTTGGGATAAGGCTCAAT	1.66136e-07	0.975021	0.000872739	NA	NA	10	96757467	C10orf129	1
10:96757633:C:G	GTEx/v7	Prostate	ENSG00000173124	G	1.46314e-07	1.00471	0.000872739	C	-	10	96757633	C10orf129	1
10:96757715:C:T	GTEx/v7	Prostate	ENSG00000173124	T	1.66136e-07	0.975021	0.000872739	C	-	10	96757715	C10orf129	1
10:96758136:G:T	GTEx/v7	Prostate	ENSG00000173124	T	1.71224e-06	0.72306	0.000872739	G	-	10	96758136	C10orf129	1
11:93874380:A:G	GTEx/v7	Prostate	ENSG00000181333	G	2.1396e-15	0.771363	1.15687e-22	A	-	11	93874380	HEPHL1	1
11:93874866:A:G	GTEx/v7	Prostate	ENSG00000181333	G	1.24663e-14	0.754494	1.15687e-22	A	-	11	93874866	HEPHL1	1
11:93875351:C:T	GTEx/v7	Prostate	ENSG00000181333	C	2.23921e-14	0.747997	1.15687e-22	T	-	11	93875351	HEPHL1	1
11:93875371:C:T	GTEx/v7	Prostate	ENSG00000181333	C	1.24663e-14	0.754494	1.15687e-22	T	-	11	93875371	HEPHL1	1
11:93877070:A:G	GTEx/v7	Prostate	ENSG00000181333	A	6.21499e-15	0.756238	1.15687e-22	G	-	11	93877070	HEPHL1	1
11:93880904:A:C	GTEx/v7	Prostate	ENSG00000181333	C	7.32115e-14	0.727961	1.15687e-22	A	-	11	93880904	HEPHL1	1
11:93881337:A:G	GTEx/v7	Prostate	ENSG00000181333	G	7.32115e-14	0.727961	1.15687e-22	A	-	11	93881337	HEPHL1	1
11:93886064:A:G	GTEx/v7	Prostate	ENSG00000181333	G	7.32115e-14	0.727961	1.15687e-22	A	-	11	93886064	HEPHL1	1
11:93886838:C:G	GTEx/v7	Prostate	ENSG00000181333	C	8.42985e-14	0.736689	1.15687e-22	G	-	11	93886838	HEPHL1	1
11:93888054:A:T	GTEx/v7	Prostate	ENSG00000181333	T	8.42985e-14	0.736689	1.15687e-22	A	-	11	93888054	HEPHL1	1
11:93889233:C:CTAATG	GTEx/v7	Prostate	ENSG00000181333	CTAATG	2.75492e-14	0.743582	1.15687e-22	NA	NA	11	93889233	HEPHL1	1
11:93889414:C:G	GTEx/v7	Prostate	ENSG00000181333	G	8.42985e-14	0.736689	1.15687e-22	C	-	11	93889414	HEPHL1	1
11:93890086:C:G	GTEx/v7	Prostate	ENSG00000181333	G	1.88232e-13	0.729319	1.15687e-22	C	-	11	93890086	HEPHL1	1
11:93890102:C:G	GTEx/v7	Prostate	ENSG00000181333	C	5.68792e-14	0.748325	1.15687e-22	G	-	11	93890102	HEPHL1	1
11:93890356:A:G	GTEx/v7	Prostate	ENSG00000181333	G	7.32115e-14	0.727961	1.15687e-22	NA	NA	11	93890356	HEPHL1	1
11:93891395:A:G	GTEx/v7	Prostate	ENSG00000181333	G	1.20262e-13	0.744764	1.15687e-22	NA	NA	11	93891395	HEPHL1	1
11:93891637:A:G	GTEx/v7	Prostate	ENSG00000181333	A	7.32115e-14	0.727961	1.15687e-22	NA	NA	11	93891637	HEPHL1	1
11:93892859:A:G	GTEx/v7	Prostate	ENSG00000181333	A	2.75492e-14	0.743582	1.15687e-22	G	-	11	93892859	HEPHL1	1
11:93894442:C:T	GTEx/v7	Prostate	ENSG00000181333	C	8.42985e-14	0.736689	1.15687e-22	NA	NA	11	93894442	HEPHL1	1
11:93894552:C:T	GTEx/v7	Prostate	ENSG00000181333	C	8.42985e-14	0.736689	1.15687e-22	T	-	11	93894552	HEPHL1	1
11:93894720:C:T	GTEx/v7	Prostate	ENSG00000181333	T	8.42985e-14	0.736689	1.15687e-22	NA	NA	11	93894720	HEPHL1	1
11:93895199:A:G	GTEx/v7	Prostate	ENSG00000181333	G	7.32115e-14	0.727961	1.15687e-22	NA	NA	11	93895199	HEPHL1	1
11:93896331:A:T	GTEx/v7	Prostate	ENSG00000181333	A	7.32115e-14	0.727961	1.15687e-22	T	-	11	93896331	HEPHL1	1
11:93897860:A:C	GTEx/v7	Prostate	ENSG00000181333	C	1.23349e-13	0.72866	1.15687e-22	A	-	11	93897860	HEPHL1	1
11:93898843:A:G	GTEx/v7	Prostate	ENSG00000181333	G	7.32115e-14	0.727961	1.15687e-22	A	-	11	93898843	HEPHL1	1
11:93902274:A:G	GTEx/v7	Prostate	ENSG00000181333	G	9.49821e-14	0.734484	1.15687e-22	A	-	11	93902274	HEPHL1	1
11:93903770:C:T	GTEx/v7	Prostate	ENSG00000181333	C	3.07186e-14	0.741037	1.15687e-22	T	-	11	93903770	HEPHL1	1
11:93904899:C:T	GTEx/v7	Prostate	ENSG00000181333	C	1.08369e-13	0.729255	1.15687e-22	T	-	11	93904899	HEPHL1	1
11:93905123:A:G	GTEx/v7	Prostate	ENSG00000181333	A	1.39725e-13	0.726837	1.15687e-22	G	-	11	93905123	HEPHL1	1
11:93905426:A:G	GTEx/v7	Prostate	ENSG00000181333	A	4.53647e-14	0.7435	1.15687e-22	G	-	11	93905426	HEPHL1	1
10:96692779:A:C	GTEx/v7	Minor_Salivary_Gland	ENSG00000173124	A	5.27551e-06	1.04697	0.0419387	C	-	10	96692779	C10orf129	1
10:96719521:A:G	GTEx/v7	Minor_Salivary_Gland	ENSG00000173124	A	7.1002e-06	1.04	0.0419387	G	-	10	96719521	C10orf129	1
6:70384098:A:G	GTEx/v7	Cells_Transformed_fibroblasts	ENSG00000168216	G	7.03706e-05	-0.0913711	0.000505492	G	-	6	70384098	LMBRD1	1
6:70385709:A:G	GTEx/v7	Cells_Transformed_fibroblasts	ENSG00000168216	A	7.37568e-05	-0.091108	0.000505492	A	-	6	70385709	LMBRD1	1
6:70389859:C:T	GTEx/v7	Cells_Transformed_fibroblasts	ENSG00000168216	T	7.74219e-05	-0.0923586	0.000505492	T	-	6	70389859	LMBRD1	1
6:70393640:C:T	GTEx/v7	Cells_Transformed_fibroblasts	ENSG00000168216	C	5.44224e-05	-0.095524	0.000505492	C	-	6	70393640	LMBRD1	1
6:70396525:A:ACTCT	GTEx/v7	Cells_Transformed_fibroblasts	ENSG00000168216	A	7.03706e-05	0.0913711	0.000505492	NA	NA	6	70396525	LMBRD1	1
6:70404868:C:T	GTEx/v7	Cells_Transformed_fibroblasts	ENSG00000168216	C	4.12216e-05	0.0948717	0.000505492	T	-	6	70404868	LMBRD1	1
6:70406462:C:T	GTEx/v7	Cells_Transformed_fibroblasts	ENSG00000168216	C	7.03706e-05	0.0913711	0.000505492	T	-	6	70406462	LMBRD1	1
6:70416294:A:G	GTEx/v7	Cells_Transformed_fibroblasts	ENSG00000168216	G	7.1455e-05	-0.0920995	0.000505492	G	-	6	70416294	LMBRD1	1
6:70417527:C:G	GTEx/v7	Cells_Transformed_fibroblasts	ENSG00000168216	G	7.03706e-05	-0.0913711	0.000505492	G	-	6	70417527	LMBRD1	1
6:70422037:A:G	GTEx/v7	Cells_Transformed_fibroblasts	ENSG00000168216	A	8.54901e-05	-0.091661	0.000505492	A	-	6	70422037	LMBRD1	1
6:70428451:C:G	GTEx/v7	Cells_Transformed_fibroblasts	ENSG00000168216	G	4.12216e-05	-0.0948717	0.000505492	G	-	6	70428451	LMBRD1	1
6:70438338:A:G	GTEx/v7	Cells_Transformed_fibroblasts	ENSG00000168216	A	4.12216e-05	-0.0948717	0.000505492	A	-	6	70438338	LMBRD1	1
6:70444552:G:T	GTEx/v7	Cells_Transformed_fibroblasts	ENSG00000168216	T	4.50699e-05	-0.0948463	0.000505492	T	-	6	70444552	LMBRD1	1
6:70446477:C:T	GTEx/v7	Cells_Transformed_fibroblasts	ENSG00000168216	T	4.12216e-05	-0.0948717	0.000505492	T	-	6	70446477	LMBRD1	1
6:70447312:C:T	GTEx/v7	Cells_Transformed_fibroblasts	ENSG00000168216	T	0.000102931	-0.0919734	0.000505492	T	-	6	70447312	LMBRD1	1
6:70453191:C:T	GTEx/v7	Cells_Transformed_fibroblasts	ENSG00000168216	T	4.02832e-05	-0.0958405	0.000505492	T	-	6	70453191	LMBRD1	1
6:70454409:C:T	GTEx/v7	Cells_Transformed_fibroblasts	ENSG00000168216	T	4.02832e-05	-0.0958405	0.000505492	T	-	6	70454409	LMBRD1	1
6:70458530:A:G	GTEx/v7	Cells_Transformed_fibroblasts	ENSG00000168216	G	9.33153e-05	-0.0935795	0.000505492	G	-	6	70458530	LMBRD1	1
6:70466320:A:T	GTEx/v7	Cells_Transformed_fibroblasts	ENSG00000168216	T	4.12216e-05	-0.0948717	0.000505492	T	-	6	70466320	LMBRD1	1
6:70472959:A:T	GTEx/v7	Cells_Transformed_fibroblasts	ENSG00000168216	A	3.22238e-05	-0.0963617	0.000505492	NA	NA	6	70472959	LMBRD1	1
6:70473943:C:CA	GTEx/v7	Cells_Transformed_fibroblasts	ENSG00000168216	C	4.12216e-05	-0.0948717	0.000505492	NA	NA	6	70473943	LMBRD1	1
6:70476729:A:C	GTEx/v7	Cells_Transformed_fibroblasts	ENSG00000168216	C	9.33819e-05	-0.0949877	0.000505492	C	-	6	70476729	LMBRD1	1
6:70478612:C:T	GTEx/v7	Cells_Transformed_fibroblasts	ENSG00000168216	C	6.90145e-05	-0.0932478	0.000505492	C	-	6	70478612	LMBRD1	1
6:70486808:A:G	GTEx/v7	Cells_Transformed_fibroblasts	ENSG00000168216	G	6.64525e-05	-0.0928255	0.000505492	G	-	6	70486808	LMBRD1	1
6:70496784:A:C	GTEx/v7	Cells_Transformed_fibroblasts	ENSG00000168216	C	8.12467e-05	-0.0922496	0.000505492	C	-	6	70496784	LMBRD1	1
6:70497631:C:T	GTEx/v7	Cells_Transformed_fibroblasts	ENSG00000168216	T	4.12216e-05	-0.0948717	0.000505492	T	-	6	70497631	LMBRD1	1
6:70510129:G:T	GTEx/v7	Cells_Transformed_fibroblasts	ENSG00000168216	G	4.96956e-05	-0.0940192	0.000505492	G	-	6	70510129	LMBRD1	1
7:26848937:A:C	GTEx/v7	Cells_Transformed_fibroblasts	ENSG00000106004	C	8.79706e-06	0.4071	3.25664e-07	C	+	7	26848937	HOXA5	1
7:26848937:A:C	GTEx/v7	Cells_Transformed_fibroblasts	ENSG00000106006	C	3.31916e-05	0.351752	4.27762e-05	C	+	7	26848937	HOXA6	1
7:26854554:A:G	GTEx/v7	Cells_Transformed_fibroblasts	ENSG00000106004	G	1.23319e-05	0.400726	3.25664e-07	G	+	7	26854554	HOXA5	1
7:26854554:A:G	GTEx/v7	Cells_Transformed_fibroblasts	ENSG00000106006	G	4.14477e-05	0.347627	4.27762e-05	G	+	7	26854554	HOXA6	1
7:26856230:A:C	GTEx/v7	Cells_Transformed_fibroblasts	ENSG00000106004	C	3.92761e-06	-0.425263	3.25664e-07	A	+	7	26856230	HOXA5	1
7:26856230:A:C	GTEx/v7	Cells_Transformed_fibroblasts	ENSG00000106006	C	2.1323e-05	-0.362677	4.27762e-05	A	+	7	26856230	HOXA6	1
7:26868526:A:G	GTEx/v7	Cells_Transformed_fibroblasts	ENSG00000106004	G	1.16581e-05	0.402423	3.25664e-07	G	+	7	26868526	HOXA5	1
7:26868526:A:G	GTEx/v7	Cells_Transformed_fibroblasts	ENSG00000106006	G	2.90692e-05	0.354833	4.27762e-05	G	+	7	26868526	HOXA6	1
7:26881445:C:G	GTEx/v7	Cells_Transformed_fibroblasts	ENSG00000106004	G	1.97779e-05	0.395988	3.25664e-07	G	+	7	26881445	HOXA5	1
7:26884697:C:T	GTEx/v7	Cells_Transformed_fibroblasts	ENSG00000106004	C	4.10437e-05	-0.414211	3.25664e-07	T	+	7	26884697	HOXA5	1
7:26886319:A:G	GTEx/v7	Cells_Transformed_fibroblasts	ENSG00000106004	G	1.46486e-05	0.40112	3.25664e-07	G	+	7	26886319	HOXA5	1
7:26886319:A:G	GTEx/v7	Cells_Transformed_fibroblasts	ENSG00000106006	G	4.4089e-05	0.349697	4.27762e-05	G	+	7	26886319	HOXA6	1
7:26903122:G:T	GTEx/v7	Cells_Transformed_fibroblasts	ENSG00000106004	G	2.03246e-06	-0.430467	3.25664e-07	T	+	7	26903122	HOXA5	1
7:26903122:G:T	GTEx/v7	Cells_Transformed_fibroblasts	ENSG00000106006	G	4.77882e-06	-0.383235	4.27762e-05	T	+	7	26903122	HOXA6	1
7:26909124:C:G	GTEx/v7	Cells_Transformed_fibroblasts	ENSG00000106004	C	2.83139e-06	-0.424474	3.25664e-07	G	+	7	26909124	HOXA5	1
7:26909124:C:G	GTEx/v7	Cells_Transformed_fibroblasts	ENSG00000106006	C	8.59001e-06	-0.373106	4.27762e-05	G	+	7	26909124	HOXA6	1
7:26936869:C:T	GTEx/v7	Cells_Transformed_fibroblasts	ENSG00000106004	C	6.46581e-06	-0.385669	3.25664e-07	T	+	7	26936869	HOXA5	1
7:26936869:C:T	GTEx/v7	Cells_Transformed_fibroblasts	ENSG00000106006	C	1.74286e-05	-0.339644	4.27762e-05	T	+	7	26936869	HOXA6	1
7:26941065:C:T	GTEx/v7	Cells_Transformed_fibroblasts	ENSG00000106004	C	8.91457e-06	-0.379513	3.25664e-07	T	+	7	26941065	HOXA5	1
7:26941065:C:T	GTEx/v7	Cells_Transformed_fibroblasts	ENSG00000106006	C	1.77376e-05	-0.33888	4.27762e-05	T	+	7	26941065	HOXA6	1
7:26941475:A:T	GTEx/v7	Cells_Transformed_fibroblasts	ENSG00000106004	T	4.54524e-05	-0.317501	3.25664e-07	A	+	7	26941475	HOXA5	1
7:26942835:C:T	GTEx/v7	Cells_Transformed_fibroblasts	ENSG00000106004	T	9.00892e-06	-0.380893	3.25664e-07	C	+	7	26942835	HOXA5	1
7:26942835:C:T	GTEx/v7	Cells_Transformed_fibroblasts	ENSG00000106006	T	2.68679e-05	-0.33316	4.27762e-05	C	+	7	26942835	HOXA6	1
7:26948776:A:G	GTEx/v7	Cells_Transformed_fibroblasts	ENSG00000106004	A	7.01934e-06	-0.384919	3.25664e-07	G	+	7	26948776	HOXA5	1
7:26948776:A:G	GTEx/v7	Cells_Transformed_fibroblasts	ENSG00000106006	A	1.41384e-05	-0.343768	4.27762e-05	G	+	7	26948776	HOXA6	1
7:26952902:A:T	GTEx/v7	Cells_Transformed_fibroblasts	ENSG00000106004	A	7.01934e-06	-0.384919	3.25664e-07	T	+	7	26952902	HOXA5	1
7:26952902:A:T	GTEx/v7	Cells_Transformed_fibroblasts	ENSG00000106006	A	1.41384e-05	-0.343768	4.27762e-05	T	+	7	26952902	HOXA6	1
7:26958917:A:G	GTEx/v7	Cells_Transformed_fibroblasts	ENSG00000106004	A	6.46581e-06	-0.385669	3.25664e-07	G	+	7	26958917	HOXA5	1
7:26958917:A:G	GTEx/v7	Cells_Transformed_fibroblasts	ENSG00000106006	A	1.74286e-05	-0.339644	4.27762e-05	G	+	7	26958917	HOXA6	1
7:26964152:A:T	GTEx/v7	Cells_Transformed_fibroblasts	ENSG00000106004	A	6.46581e-06	-0.385669	3.25664e-07	T	+	7	26964152	HOXA5	1
7:26964152:A:T	GTEx/v7	Cells_Transformed_fibroblasts	ENSG00000106006	A	1.74286e-05	-0.339644	4.27762e-05	T	+	7	26964152	HOXA6	1
7:26967250:A:G	GTEx/v7	Cells_Transformed_fibroblasts	ENSG00000106004	A	7.01934e-06	-0.384919	3.25664e-07	G	+	7	26967250	HOXA5	1
7:26967250:A:G	GTEx/v7	Cells_Transformed_fibroblasts	ENSG00000106006	A	1.41384e-05	-0.343768	4.27762e-05	G	+	7	26967250	HOXA6	1
7:26968771:A:C	GTEx/v7	Cells_Transformed_fibroblasts	ENSG00000106004	A	7.01934e-06	-0.384919	3.25664e-07	C	+	7	26968771	HOXA5	1
7:26968771:A:C	GTEx/v7	Cells_Transformed_fibroblasts	ENSG00000106006	A	1.41384e-05	-0.343768	4.27762e-05	C	+	7	26968771	HOXA6	1
7:26973521:C:G	GTEx/v7	Cells_Transformed_fibroblasts	ENSG00000106004	G	1.55384e-05	-0.368928	3.25664e-07	NA	NA	7	26973521	HOXA5	1
7:26973521:C:G	GTEx/v7	Cells_Transformed_fibroblasts	ENSG00000106006	G	1.98475e-05	-0.336398	4.27762e-05	NA	NA	7	26973521	HOXA6	1
7:26975038:A:C	GTEx/v7	Cells_Transformed_fibroblasts	ENSG00000106004	C	2.24425e-05	-0.367533	3.25664e-07	A	+	7	26975038	HOXA5	1
7:26975038:A:C	GTEx/v7	Cells_Transformed_fibroblasts	ENSG00000106006	C	6.74212e-05	-0.319583	4.27762e-05	A	+	7	26975038	HOXA6	1
7:26976725:A:G	GTEx/v7	Cells_Transformed_fibroblasts	ENSG00000106004	G	7.01934e-06	-0.384919	3.25664e-07	A	+	7	26976725	HOXA5	1
7:26976725:A:G	GTEx/v7	Cells_Transformed_fibroblasts	ENSG00000106006	G	1.41384e-05	-0.343768	4.27762e-05	A	+	7	26976725	HOXA6	1
7:26976830:A:G	GTEx/v7	Cells_Transformed_fibroblasts	ENSG00000106004	A	4.89716e-06	-0.392705	3.25664e-07	G	+	7	26976830	HOXA5	1
7:26976830:A:G	GTEx/v7	Cells_Transformed_fibroblasts	ENSG00000106006	A	1.34907e-05	-0.345909	4.27762e-05	G	+	7	26976830	HOXA6	1
7:26977192:A:G	GTEx/v7	Cells_Transformed_fibroblasts	ENSG00000106004	A	3.86811e-05	-0.358628	3.25664e-07	G	+	7	26977192	HOXA5	1
7:26981264:A:C	GTEx/v7	Cells_Transformed_fibroblasts	ENSG00000106004	A	5.8823e-06	-0.388035	3.25664e-07	C	+	7	26981264	HOXA5	1
7:26981264:A:C	GTEx/v7	Cells_Transformed_fibroblasts	ENSG00000106006	A	1.82223e-05	-0.339524	4.27762e-05	C	+	7	26981264	HOXA6	1
7:26983659:C:T	GTEx/v7	Cells_Transformed_fibroblasts	ENSG00000106004	C	5.47102e-05	-0.316448	3.25664e-07	T	+	7	26983659	HOXA5	1
7:26985815:A:G	GTEx/v7	Cells_Transformed_fibroblasts	ENSG00000106004	G	2.34251e-05	-0.330548	3.25664e-07	A	+	7	26985815	HOXA5	1
7:26985815:A:G	GTEx/v7	Cells_Transformed_fibroblasts	ENSG00000106006	G	5.92662e-05	-0.290189	4.27762e-05	A	+	7	26985815	HOXA6	1
7:26990816:A:G	GTEx/v7	Cells_Transformed_fibroblasts	ENSG00000106004	G	6.46581e-06	-0.385669	3.25664e-07	A	+	7	26990816	HOXA5	1
7:26990816:A:G	GTEx/v7	Cells_Transformed_fibroblasts	ENSG00000106006	G	1.74286e-05	-0.339644	4.27762e-05	A	+	7	26990816	HOXA6	1
7:26993636:A:G	GTEx/v7	Cells_Transformed_fibroblasts	ENSG00000106004	A	6.43393e-06	-0.386691	3.25664e-07	G	+	7	26993636	HOXA5	1
7:26993636:A:G	GTEx/v7	Cells_Transformed_fibroblasts	ENSG00000106006	A	1.16688e-05	-0.347192	4.27762e-05	G	+	7	26993636	HOXA6	1
7:26996402:G:T	GTEx/v7	Cells_Transformed_fibroblasts	ENSG00000106004	T	6.00383e-05	-0.315019	3.25664e-07	G	+	7	26996402	HOXA5	1
7:27002879:C:CA	GTEx/v7	Cells_Transformed_fibroblasts	ENSG00000106004	C	9.78999e-06	-0.379497	3.25664e-07	NA	NA	7	27002879	HOXA5	1
7:27002879:C:CA	GTEx/v7	Cells_Transformed_fibroblasts	ENSG00000106006	C	1.88898e-05	-0.339283	4.27762e-05	NA	NA	7	27002879	HOXA6	1
7:27014214:C:T	GTEx/v7	Cells_Transformed_fibroblasts	ENSG00000106004	C	5.66529e-05	-0.316531	3.25664e-07	T	+	7	27014214	HOXA5	1
7:27014988:G:T	GTEx/v7	Cells_Transformed_fibroblasts	ENSG00000106004	G	4.68434e-05	-0.317512	3.25664e-07	T	+	7	27014988	HOXA5	1
7:27014988:G:T	GTEx/v7	Cells_Transformed_fibroblasts	ENSG00000106006	G	6.37192e-05	-0.288031	4.27762e-05	T	+	7	27014988	HOXA6	1
7:27015679:C:T	GTEx/v7	Cells_Transformed_fibroblasts	ENSG00000106004	T	5.34294e-05	-0.315203	3.25664e-07	C	+	7	27015679	HOXA5	1
7:27016449:A:C	GTEx/v7	Cells_Transformed_fibroblasts	ENSG00000106004	A	5.34181e-05	-0.316218	3.25664e-07	C	+	7	27016449	HOXA5	1
7:27017330:A:G	GTEx/v7	Cells_Transformed_fibroblasts	ENSG00000106004	A	8.91457e-06	-0.379513	3.25664e-07	G	+	7	27017330	HOXA5	1
7:27017330:A:G	GTEx/v7	Cells_Transformed_fibroblasts	ENSG00000106006	A	1.77376e-05	-0.33888	4.27762e-05	G	+	7	27017330	HOXA6	1
7:27017870:A:G	GTEx/v7	Cells_Transformed_fibroblasts	ENSG00000106004	A	6.00383e-05	-0.315019	3.25664e-07	G	+	7	27017870	HOXA5	1
7:27022420:C:T	GTEx/v7	Cells_Transformed_fibroblasts	ENSG00000106004	C	3.4735e-05	-0.321189	3.25664e-07	T	+	7	27022420	HOXA5	1
7:27022420:C:T	GTEx/v7	Cells_Transformed_fibroblasts	ENSG00000106006	C	6.13163e-05	-0.287296	4.27762e-05	T	+	7	27022420	HOXA6	1
7:27023064:C:G	GTEx/v7	Cells_Transformed_fibroblasts	ENSG00000106004	C	2.99899e-05	-0.323967	3.25664e-07	G	+	7	27023064	HOXA5	1
7:27023064:C:G	GTEx/v7	Cells_Transformed_fibroblasts	ENSG00000106006	C	6.07239e-05	-0.287689	4.27762e-05	G	+	7	27023064	HOXA6	1
7:27023422:C:T	GTEx/v7	Cells_Transformed_fibroblasts	ENSG00000106004	T	3.4735e-05	-0.321189	3.25664e-07	C	+	7	27023422	HOXA5	1
7:27023422:C:T	GTEx/v7	Cells_Transformed_fibroblasts	ENSG00000106006	T	6.13163e-05	-0.287296	4.27762e-05	C	+	7	27023422	HOXA6	1
7:27026872:A:C	GTEx/v7	Cells_Transformed_fibroblasts	ENSG00000106004	C	8.91457e-06	-0.379513	3.25664e-07	A	+	7	27026872	HOXA5	1
7:27026872:A:C	GTEx/v7	Cells_Transformed_fibroblasts	ENSG00000106006	C	1.77376e-05	-0.33888	4.27762e-05	A	+	7	27026872	HOXA6	1
7:27029420:C:T	GTEx/v7	Cells_Transformed_fibroblasts	ENSG00000106004	C	8.91457e-06	-0.379513	3.25664e-07	T	+	7	27029420	HOXA5	1
7:27029420:C:T	GTEx/v7	Cells_Transformed_fibroblasts	ENSG00000106006	C	1.77376e-05	-0.33888	4.27762e-05	T	+	7	27029420	HOXA6	1
7:27034151:C:T	GTEx/v7	Cells_Transformed_fibroblasts	ENSG00000106004	C	8.91457e-06	-0.379513	3.25664e-07	T	+	7	27034151	HOXA5	1
7:27034151:C:T	GTEx/v7	Cells_Transformed_fibroblasts	ENSG00000106006	C	1.77376e-05	-0.33888	4.27762e-05	T	+	7	27034151	HOXA6	1
7:27044977:A:G	GTEx/v7	Cells_Transformed_fibroblasts	ENSG00000106004	A	8.91457e-06	-0.379513	3.25664e-07	NA	NA	7	27044977	HOXA5	1
7:27044977:A:G	GTEx/v7	Cells_Transformed_fibroblasts	ENSG00000106006	A	1.77376e-05	-0.33888	4.27762e-05	NA	NA	7	27044977	HOXA6	1
7:27046198:C:T	GTEx/v7	Cells_Transformed_fibroblasts	ENSG00000106004	T	6.46581e-06	-0.385669	3.25664e-07	NA	NA	7	27046198	HOXA5	1
7:27046198:C:T	GTEx/v7	Cells_Transformed_fibroblasts	ENSG00000106006	T	1.74286e-05	-0.339644	4.27762e-05	NA	NA	7	27046198	HOXA6	1
7:27065705:A:G	GTEx/v7	Cells_Transformed_fibroblasts	ENSG00000106004	G	8.91457e-06	-0.379513	3.25664e-07	A	+	7	27065705	HOXA5	1
7:27065705:A:G	GTEx/v7	Cells_Transformed_fibroblasts	ENSG00000106006	G	1.77376e-05	-0.33888	4.27762e-05	A	+	7	27065705	HOXA6	1
7:27065778:A:C	GTEx/v7	Cells_Transformed_fibroblasts	ENSG00000106004	C	1.58214e-05	-0.364867	3.25664e-07	A	+	7	27065778	HOXA5	1
7:27065778:A:C	GTEx/v7	Cells_Transformed_fibroblasts	ENSG00000106006	C	2.1337e-05	-0.331774	4.27762e-05	A	+	7	27065778	HOXA6	1
7:27094976:G:T	GTEx/v7	Cells_Transformed_fibroblasts	ENSG00000106004	T	3.27249e-05	-0.376329	3.25664e-07	G	+	7	27094976	HOXA5	1
7:27094976:G:T	GTEx/v7	Cells_Transformed_fibroblasts	ENSG00000106006	T	7.50541e-05	-0.331654	4.27762e-05	G	+	7	27094976	HOXA6	1
7:27103400:G:T	GTEx/v7	Cells_Transformed_fibroblasts	ENSG00000106004	T	2.01078e-05	-0.375855	3.25664e-07	G	+	7	27103400	HOXA5	1
7:27103400:G:T	GTEx/v7	Cells_Transformed_fibroblasts	ENSG00000106006	T	4.54883e-05	-0.332295	4.27762e-05	G	+	7	27103400	HOXA6	1
7:27106474:C:T	GTEx/v7	Cells_Transformed_fibroblasts	ENSG00000106004	T	7.85442e-06	-0.388075	3.25664e-07	C	+	7	27106474	HOXA5	1
7:27106474:C:T	GTEx/v7	Cells_Transformed_fibroblasts	ENSG00000106006	T	1.14339e-05	-0.351954	4.27762e-05	C	+	7	27106474	HOXA6	1
7:27107459:A:T	GTEx/v7	Cells_Transformed_fibroblasts	ENSG00000106004	T	5.2682e-06	-0.39071	3.25664e-07	A	+	7	27107459	HOXA5	1
7:27107459:A:T	GTEx/v7	Cells_Transformed_fibroblasts	ENSG00000106006	T	8.39712e-06	-0.3531	4.27762e-05	A	+	7	27107459	HOXA6	1
7:27120757:C:T	GTEx/v7	Cells_Transformed_fibroblasts	ENSG00000106004	C	6.67221e-05	-0.333676	3.25664e-07	T	+	7	27120757	HOXA5	1
11:93874380:A:G	GTEx/v7	Cells_Transformed_fibroblasts	ENSG00000110218	G	3.5565e-05	-0.123015	3.592e-05	A	+	11	93874380	PANX1	1
11:93874380:A:G	GTEx/v7	Cells_Transformed_fibroblasts	ENSG00000181333	G	1.65108e-08	0.333776	2.93927e-12	A	-	11	93874380	HEPHL1	1
11:93874866:A:G	GTEx/v7	Cells_Transformed_fibroblasts	ENSG00000181333	G	9.92276e-09	0.334639	2.93927e-12	A	-	11	93874866	HEPHL1	1
11:93875351:C:T	GTEx/v7	Cells_Transformed_fibroblasts	ENSG00000110218	C	8.02262e-05	-0.114829	3.592e-05	T	+	11	93875351	PANX1	1
11:93875351:C:T	GTEx/v7	Cells_Transformed_fibroblasts	ENSG00000181333	C	1.9329e-08	0.324666	2.93927e-12	T	-	11	93875351	HEPHL1	1
11:93875371:C:T	GTEx/v7	Cells_Transformed_fibroblasts	ENSG00000181333	C	9.92276e-09	0.334639	2.93927e-12	T	-	11	93875371	HEPHL1	1
11:93877070:A:G	GTEx/v7	Cells_Transformed_fibroblasts	ENSG00000181333	A	1.36126e-08	0.329722	2.93927e-12	G	-	11	93877070	HEPHL1	1
11:93880904:A:C	GTEx/v7	Cells_Transformed_fibroblasts	ENSG00000181333	C	1.42549e-07	0.299587	2.93927e-12	A	-	11	93880904	HEPHL1	1
11:93881337:A:G	GTEx/v7	Cells_Transformed_fibroblasts	ENSG00000181333	G	1.42549e-07	0.299587	2.93927e-12	A	-	11	93881337	HEPHL1	1
11:93886064:A:G	GTEx/v7	Cells_Transformed_fibroblasts	ENSG00000181333	G	1.42549e-07	0.299587	2.93927e-12	A	-	11	93886064	HEPHL1	1
11:93886838:C:G	GTEx/v7	Cells_Transformed_fibroblasts	ENSG00000181333	C	1.09339e-07	0.311483	2.93927e-12	G	-	11	93886838	HEPHL1	1
11:93888054:A:T	GTEx/v7	Cells_Transformed_fibroblasts	ENSG00000181333	T	1.09339e-07	0.311483	2.93927e-12	A	-	11	93888054	HEPHL1	1
11:93889233:C:CTAATG	GTEx/v7	Cells_Transformed_fibroblasts	ENSG00000110218	CTAATG	2.9827e-05	-0.120877	3.592e-05	NA	NA	11	93889233	PANX1	1
11:93889233:C:CTAATG	GTEx/v7	Cells_Transformed_fibroblasts	ENSG00000181333	CTAATG	1.19493e-08	0.327906	2.93927e-12	NA	NA	11	93889233	HEPHL1	1
11:93889414:C:G	GTEx/v7	Cells_Transformed_fibroblasts	ENSG00000181333	G	1.09339e-07	0.311483	2.93927e-12	C	-	11	93889414	HEPHL1	1
11:93890086:C:G	GTEx/v7	Cells_Transformed_fibroblasts	ENSG00000181333	G	1.74755e-07	0.307668	2.93927e-12	C	-	11	93890086	HEPHL1	1
11:93890102:C:G	GTEx/v7	Cells_Transformed_fibroblasts	ENSG00000181333	C	5.4867e-07	0.288858	2.93927e-12	G	-	11	93890102	HEPHL1	1
11:93890356:A:G	GTEx/v7	Cells_Transformed_fibroblasts	ENSG00000181333	G	1.15637e-07	0.302276	2.93927e-12	NA	NA	11	93890356	HEPHL1	1
11:93891395:A:G	GTEx/v7	Cells_Transformed_fibroblasts	ENSG00000181333	G	2.04753e-07	0.297168	2.93927e-12	NA	NA	11	93891395	HEPHL1	1
11:93891637:A:G	GTEx/v7	Cells_Transformed_fibroblasts	ENSG00000181333	A	1.57041e-07	0.301923	2.93927e-12	NA	NA	11	93891637	HEPHL1	1
11:93892859:A:G	GTEx/v7	Cells_Transformed_fibroblasts	ENSG00000110218	A	2.9827e-05	-0.120877	3.592e-05	G	+	11	93892859	PANX1	1
11:93892859:A:G	GTEx/v7	Cells_Transformed_fibroblasts	ENSG00000181333	A	1.19493e-08	0.327906	2.93927e-12	G	-	11	93892859	HEPHL1	1
11:93894442:C:T	GTEx/v7	Cells_Transformed_fibroblasts	ENSG00000181333	C	1.09339e-07	0.311483	2.93927e-12	NA	NA	11	93894442	HEPHL1	1
11:93894552:C:T	GTEx/v7	Cells_Transformed_fibroblasts	ENSG00000181333	C	1.09339e-07	0.311483	2.93927e-12	T	-	11	93894552	HEPHL1	1
11:93894720:C:T	GTEx/v7	Cells_Transformed_fibroblasts	ENSG00000181333	T	1.09339e-07	0.311483	2.93927e-12	NA	NA	11	93894720	HEPHL1	1
11:93895199:A:G	GTEx/v7	Cells_Transformed_fibroblasts	ENSG00000181333	G	9.4663e-08	0.304411	2.93927e-12	NA	NA	11	93895199	HEPHL1	1
11:93896331:A:T	GTEx/v7	Cells_Transformed_fibroblasts	ENSG00000181333	A	1.42549e-07	0.299587	2.93927e-12	T	-	11	93896331	HEPHL1	1
11:93897860:A:C	GTEx/v7	Cells_Transformed_fibroblasts	ENSG00000181333	C	3.39854e-07	0.294514	2.93927e-12	A	-	11	93897860	HEPHL1	1
11:93898843:A:G	GTEx/v7	Cells_Transformed_fibroblasts	ENSG00000181333	G	1.42549e-07	0.299587	2.93927e-12	A	-	11	93898843	HEPHL1	1
11:93902274:A:G	GTEx/v7	Cells_Transformed_fibroblasts	ENSG00000110218	G	3.7988e-05	-0.118513	3.592e-05	A	+	11	93902274	PANX1	1
11:93902274:A:G	GTEx/v7	Cells_Transformed_fibroblasts	ENSG00000181333	G	1.94388e-08	0.321197	2.93927e-12	A	-	11	93902274	HEPHL1	1
11:93903770:C:T	GTEx/v7	Cells_Transformed_fibroblasts	ENSG00000181333	C	1.13997e-07	0.306716	2.93927e-12	T	-	11	93903770	HEPHL1	1
11:93904899:C:T	GTEx/v7	Cells_Transformed_fibroblasts	ENSG00000181333	C	2.81321e-07	0.292702	2.93927e-12	T	-	11	93904899	HEPHL1	1
11:93905123:A:G	GTEx/v7	Cells_Transformed_fibroblasts	ENSG00000181333	A	3.18011e-07	0.291166	2.93927e-12	G	-	11	93905123	HEPHL1	1
11:93905426:A:G	GTEx/v7	Cells_Transformed_fibroblasts	ENSG00000110218	A	2.81877e-05	-0.12131	3.592e-05	G	+	11	93905426	PANX1	1
11:93905426:A:G	GTEx/v7	Cells_Transformed_fibroblasts	ENSG00000181333	A	2.66741e-08	0.32063	2.93927e-12	G	-	11	93905426	HEPHL1	1
1:16369631:C:T	GTEx/v7	Skin_Not_Sun_Exposed_Suprapubic	ENSG00000186510	T	5.66398e-06	-0.197968	1.63386e-08	NA	NA	1	16369631	CLCNKA	1
1:16376816:C:G	GTEx/v7	Skin_Not_Sun_Exposed_Suprapubic	ENSG00000186510	G	1.26224e-05	-0.188993	1.63386e-08	G	-	1	16376816	CLCNKA	1
1:16377108:C:G	GTEx/v7	Skin_Not_Sun_Exposed_Suprapubic	ENSG00000186510	C	1.91654e-05	-0.189074	1.63386e-08	C	-	1	16377108	CLCNKA	1
6:70401725:A:G	GTEx/v7	Skin_Not_Sun_Exposed_Suprapubic	ENSG00000168216	A	1.73016e-05	0.134195	2.84862e-05	G	-	6	70401725	LMBRD1	1
6:70426479:A:C	GTEx/v7	Skin_Not_Sun_Exposed_Suprapubic	ENSG00000168216	A	4.09017e-05	-0.12198	2.84862e-05	A	-	6	70426479	LMBRD1	1
6:70429991:A:G	GTEx/v7	Skin_Not_Sun_Exposed_Suprapubic	ENSG00000168216	G	6.48167e-05	-0.115306	2.84862e-05	G	-	6	70429991	LMBRD1	1
6:70433527:C:T	GTEx/v7	Skin_Not_Sun_Exposed_Suprapubic	ENSG00000168216	C	5.77566e-05	-0.117919	2.84862e-05	C	-	6	70433527	LMBRD1	1
6:70436084:A:G	GTEx/v7	Skin_Not_Sun_Exposed_Suprapubic	ENSG00000168216	G	6.77989e-05	-0.114958	2.84862e-05	G	-	6	70436084	LMBRD1	1
6:70439471:C:G	GTEx/v7	Skin_Not_Sun_Exposed_Suprapubic	ENSG00000168216	G	3.98887e-05	-0.120093	2.84862e-05	G	-	6	70439471	LMBRD1	1
6:70443888:C:T	GTEx/v7	Skin_Not_Sun_Exposed_Suprapubic	ENSG00000168216	T	4.42505e-05	-0.116213	2.84862e-05	T	-	6	70443888	LMBRD1	1
6:70444130:A:G	GTEx/v7	Skin_Not_Sun_Exposed_Suprapubic	ENSG00000168216	G	5.42634e-05	-0.115433	2.84862e-05	G	-	6	70444130	LMBRD1	1
6:70444927:C:T	GTEx/v7	Skin_Not_Sun_Exposed_Suprapubic	ENSG00000168216	T	6.67824e-05	-0.115063	2.84862e-05	T	-	6	70444927	LMBRD1	1
6:70445684:A:T	GTEx/v7	Skin_Not_Sun_Exposed_Suprapubic	ENSG00000168216	T	7.39354e-05	-0.114844	2.84862e-05	T	-	6	70445684	LMBRD1	1
6:70450875:C:T	GTEx/v7	Skin_Not_Sun_Exposed_Suprapubic	ENSG00000168216	C	5.26385e-05	-0.11927	2.84862e-05	C	-	6	70450875	LMBRD1	1
6:70465272:A:G	GTEx/v7	Skin_Not_Sun_Exposed_Suprapubic	ENSG00000168216	A	6.18603e-05	-0.116198	2.84862e-05	A	-	6	70465272	LMBRD1	1
6:70470516:C:T	GTEx/v7	Skin_Not_Sun_Exposed_Suprapubic	ENSG00000168216	C	5.64908e-05	-0.116142	2.84862e-05	C	-	6	70470516	LMBRD1	1
6:70478068:A:G	GTEx/v7	Skin_Not_Sun_Exposed_Suprapubic	ENSG00000168216	G	5.38748e-05	-0.123871	2.84862e-05	G	-	6	70478068	LMBRD1	1
6:70483082:C:T	GTEx/v7	Skin_Not_Sun_Exposed_Suprapubic	ENSG00000168216	C	5.8385e-05	-0.115914	2.84862e-05	C	-	6	70483082	LMBRD1	1
6:70488913:A:G	GTEx/v7	Skin_Not_Sun_Exposed_Suprapubic	ENSG00000168216	A	6.31907e-05	-0.116149	2.84862e-05	A	-	6	70488913	LMBRD1	1
6:70496340:A:G	GTEx/v7	Skin_Not_Sun_Exposed_Suprapubic	ENSG00000168216	A	4.0244e-05	-0.121808	2.84862e-05	A	-	6	70496340	LMBRD1	1
6:70497503:C:T	GTEx/v7	Skin_Not_Sun_Exposed_Suprapubic	ENSG00000168216	T	4.98437e-05	-0.116984	2.84862e-05	T	-	6	70497503	LMBRD1	1
6:70499187:C:G	GTEx/v7	Skin_Not_Sun_Exposed_Suprapubic	ENSG00000168216	G	4.32102e-05	-0.11823	2.84862e-05	G	-	6	70499187	LMBRD1	1
6:70502619:C:T	GTEx/v7	Skin_Not_Sun_Exposed_Suprapubic	ENSG00000168216	C	6.06991e-05	-0.115092	2.84862e-05	C	-	6	70502619	LMBRD1	1
6:70507119:C:T	GTEx/v7	Skin_Not_Sun_Exposed_Suprapubic	ENSG00000168216	C	5.8385e-05	-0.115914	2.84862e-05	C	-	6	70507119	LMBRD1	1
6:70508320:C:T	GTEx/v7	Skin_Not_Sun_Exposed_Suprapubic	ENSG00000168216	T	7.14864e-05	-0.115565	2.84862e-05	T	-	6	70508320	LMBRD1	1
6:70508734:A:G	GTEx/v7	Skin_Not_Sun_Exposed_Suprapubic	ENSG00000168216	A	4.97279e-05	-0.117116	2.84862e-05	A	-	6	70508734	LMBRD1	1
6:70508966:A:G	GTEx/v7	Skin_Not_Sun_Exposed_Suprapubic	ENSG00000168216	G	5.17356e-05	-0.116864	2.84862e-05	G	-	6	70508966	LMBRD1	1
10:96386206:C:T	GTEx/v7	Skin_Not_Sun_Exposed_Suprapubic	ENSG00000119969	C	2.83383e-05	0.144275	4.4932e-08	T	-	10	96386206	HELLS	1
10:96386206:C:T	GTEx/v7	Skin_Not_Sun_Exposed_Suprapubic	ENSG00000165841	C	5.31662e-09	0.34904	9.4112e-09	T	-	10	96386206	CYP2C19	1
10:96387178:C:T	GTEx/v7	Skin_Not_Sun_Exposed_Suprapubic	ENSG00000119969	T	8.16286e-06	0.163937	4.4932e-08	C	-	10	96387178	HELLS	1
10:96387178:C:T	GTEx/v7	Skin_Not_Sun_Exposed_Suprapubic	ENSG00000165841	T	9.8979e-07	0.315474	9.4112e-09	C	-	10	96387178	CYP2C19	1
10:96398333:C:T	GTEx/v7	Skin_Not_Sun_Exposed_Suprapubic	ENSG00000119969	C	3.28097e-05	0.142325	4.4932e-08	T	-	10	96398333	HELLS	1
10:96398333:C:T	GTEx/v7	Skin_Not_Sun_Exposed_Suprapubic	ENSG00000165841	C	8.96444e-09	0.342096	9.4112e-09	T	-	10	96398333	CYP2C19	1
10:96405329:C:T	GTEx/v7	Skin_Not_Sun_Exposed_Suprapubic	ENSG00000119969	T	3.69033e-05	0.143535	4.4932e-08	C	-	10	96405329	HELLS	1
10:96405329:C:T	GTEx/v7	Skin_Not_Sun_Exposed_Suprapubic	ENSG00000165841	T	1.12505e-08	0.344996	9.4112e-09	C	-	10	96405329	CYP2C19	1
10:96406595:G:T	GTEx/v7	Skin_Not_Sun_Exposed_Suprapubic	ENSG00000165841	T	7.43093e-08	0.322466	9.4112e-09	G	-	10	96406595	CYP2C19	1
10:96407978:A:G	GTEx/v7	Skin_Not_Sun_Exposed_Suprapubic	ENSG00000119969	A	5.93241e-05	0.136529	4.4932e-08	G	-	10	96407978	HELLS	1
10:96407978:A:G	GTEx/v7	Skin_Not_Sun_Exposed_Suprapubic	ENSG00000165841	A	4.49551e-09	0.345485	9.4112e-09	G	-	10	96407978	CYP2C19	1
10:96408005:C:T	GTEx/v7	Skin_Not_Sun_Exposed_Suprapubic	ENSG00000119969	C	5.93241e-05	0.136529	4.4932e-08	T	-	10	96408005	HELLS	1
10:96408005:C:T	GTEx/v7	Skin_Not_Sun_Exposed_Suprapubic	ENSG00000165841	C	4.49551e-09	0.345485	9.4112e-09	T	-	10	96408005	CYP2C19	1
10:96418806:C:T	GTEx/v7	Skin_Not_Sun_Exposed_Suprapubic	ENSG00000119969	T	5.98972e-05	0.136227	4.4932e-08	NA	NA	10	96418806	HELLS	1
10:96418806:C:T	GTEx/v7	Skin_Not_Sun_Exposed_Suprapubic	ENSG00000165841	T	3.18292e-08	0.326358	9.4112e-09	NA	NA	10	96418806	CYP2C19	1
10:96419287:C:T	GTEx/v7	Skin_Not_Sun_Exposed_Suprapubic	ENSG00000165841	C	5.54454e-07	0.303813	9.4112e-09	NA	NA	10	96419287	CYP2C19	1
10:96420339:G:T	GTEx/v7	Skin_Not_Sun_Exposed_Suprapubic	ENSG00000165841	T	1.9811e-08	0.331877	9.4112e-09	NA	NA	10	96420339	CYP2C19	1
10:96421416:A:G	GTEx/v7	Skin_Not_Sun_Exposed_Suprapubic	ENSG00000119969	G	6.04186e-05	0.13646	4.4932e-08	A	-	10	96421416	HELLS	1
10:96421416:A:G	GTEx/v7	Skin_Not_Sun_Exposed_Suprapubic	ENSG00000165841	G	1.94276e-08	0.331885	9.4112e-09	A	-	10	96421416	CYP2C19	1
10:96423405:C:T	GTEx/v7	Skin_Not_Sun_Exposed_Suprapubic	ENSG00000119969	T	3.6825e-05	0.141669	4.4932e-08	C	-	10	96423405	HELLS	1
10:96423405:C:T	GTEx/v7	Skin_Not_Sun_Exposed_Suprapubic	ENSG00000165841	T	1.71493e-08	0.336408	9.4112e-09	C	-	10	96423405	CYP2C19	1
10:96429971:C:T	GTEx/v7	Skin_Not_Sun_Exposed_Suprapubic	ENSG00000165841	T	5.54454e-07	0.303813	9.4112e-09	C	-	10	96429971	CYP2C19	1
10:96432689:A:G	GTEx/v7	Skin_Not_Sun_Exposed_Suprapubic	ENSG00000165841	G	4.45675e-08	0.323691	9.4112e-09	A	-	10	96432689	CYP2C19	1
10:96434823:C:T	GTEx/v7	Skin_Not_Sun_Exposed_Suprapubic	ENSG00000165841	C	5.34425e-07	0.303963	9.4112e-09	T	-	10	96434823	CYP2C19	1
10:96449127:G:GAA	GTEx/v7	Skin_Not_Sun_Exposed_Suprapubic	ENSG00000119969	G	1.10339e-05	0.151805	4.4932e-08	NA	NA	10	96449127	HELLS	1
10:96449127:G:GAA	GTEx/v7	Skin_Not_Sun_Exposed_Suprapubic	ENSG00000165841	G	8.19127e-08	0.323348	9.4112e-09	NA	NA	10	96449127	CYP2C19	1
10:96449131:T:TG	GTEx/v7	Skin_Not_Sun_Exposed_Suprapubic	ENSG00000119969	TG	2.15364e-05	0.146813	4.4932e-08	NA	NA	10	96449131	HELLS	1
10:96449131:T:TG	GTEx/v7	Skin_Not_Sun_Exposed_Suprapubic	ENSG00000165841	TG	4.6934e-08	0.328912	9.4112e-09	NA	NA	10	96449131	CYP2C19	1
10:96450914:C:T	GTEx/v7	Skin_Not_Sun_Exposed_Suprapubic	ENSG00000119969	T	2.39107e-05	0.146319	4.4932e-08	C	-	10	96450914	HELLS	1
10:96450914:C:T	GTEx/v7	Skin_Not_Sun_Exposed_Suprapubic	ENSG00000165841	T	4.14457e-08	0.33083	9.4112e-09	C	-	10	96450914	CYP2C19	1
10:96451329:C:G	GTEx/v7	Skin_Not_Sun_Exposed_Suprapubic	ENSG00000119969	C	2.15364e-05	0.146813	4.4932e-08	NA	NA	10	96451329	HELLS	1
10:96451329:C:G	GTEx/v7	Skin_Not_Sun_Exposed_Suprapubic	ENSG00000165841	C	4.6934e-08	0.328912	9.4112e-09	NA	NA	10	96451329	CYP2C19	1
10:96453099:A:G	GTEx/v7	Skin_Not_Sun_Exposed_Suprapubic	ENSG00000119969	G	1.57795e-05	0.150565	4.4932e-08	A	-	10	96453099	HELLS	1
10:96453099:A:G	GTEx/v7	Skin_Not_Sun_Exposed_Suprapubic	ENSG00000165841	G	4.42555e-08	0.332685	9.4112e-09	A	-	10	96453099	CYP2C19	1
10:96471510:A:G	GTEx/v7	Skin_Not_Sun_Exposed_Suprapubic	ENSG00000119969	A	2.15364e-05	0.146813	4.4932e-08	G	-	10	96471510	HELLS	1
10:96471510:A:G	GTEx/v7	Skin_Not_Sun_Exposed_Suprapubic	ENSG00000165841	A	4.6934e-08	0.328912	9.4112e-09	G	-	10	96471510	CYP2C19	1
10:96483532:C:CT	GTEx/v7	Skin_Not_Sun_Exposed_Suprapubic	ENSG00000119969	CT	1.97557e-05	0.148349	4.4932e-08	NA	NA	10	96483532	HELLS	1
10:96483532:C:CT	GTEx/v7	Skin_Not_Sun_Exposed_Suprapubic	ENSG00000165841	CT	1.01361e-07	0.32294	9.4112e-09	NA	NA	10	96483532	CYP2C19	1
10:96486253:A:C	GTEx/v7	Skin_Not_Sun_Exposed_Suprapubic	ENSG00000119969	C	7.5968e-06	0.155726	4.4932e-08	A	-	10	96486253	HELLS	1
10:96486253:A:C	GTEx/v7	Skin_Not_Sun_Exposed_Suprapubic	ENSG00000165841	C	3.22354e-08	0.335506	9.4112e-09	A	-	10	96486253	CYP2C19	1
10:96499512:A:T	GTEx/v7	Skin_Not_Sun_Exposed_Suprapubic	ENSG00000119969	T	2.68852e-05	0.241682	4.4932e-08	A	-	10	96499512	HELLS	1
10:96499555:G:T	GTEx/v7	Skin_Not_Sun_Exposed_Suprapubic	ENSG00000119969	G	1.63755e-05	0.243161	4.4932e-08	T	-	10	96499555	HELLS	1
10:96499924:C:T	GTEx/v7	Skin_Not_Sun_Exposed_Suprapubic	ENSG00000119969	C	1.84764e-05	0.241709	4.4932e-08	T	-	10	96499924	HELLS	1
10:96500010:A:T	GTEx/v7	Skin_Not_Sun_Exposed_Suprapubic	ENSG00000119969	A	1.4128e-05	0.254626	4.4932e-08	T	-	10	96500010	HELLS	1
10:96501004:C:T	GTEx/v7	Skin_Not_Sun_Exposed_Suprapubic	ENSG00000119969	C	1.59797e-05	0.241873	4.4932e-08	T	-	10	96501004	HELLS	1
10:96501069:A:T	GTEx/v7	Skin_Not_Sun_Exposed_Suprapubic	ENSG00000119969	T	1.59797e-05	0.241873	4.4932e-08	A	-	10	96501069	HELLS	1
10:96501175:A:T	GTEx/v7	Skin_Not_Sun_Exposed_Suprapubic	ENSG00000119969	A	1.59797e-05	0.241873	4.4932e-08	T	-	10	96501175	HELLS	1
10:96503017:C:T	GTEx/v7	Skin_Not_Sun_Exposed_Suprapubic	ENSG00000119969	C	1.59797e-05	0.241873	4.4932e-08	T	-	10	96503017	HELLS	1
10:96505880:C:G	GTEx/v7	Skin_Not_Sun_Exposed_Suprapubic	ENSG00000119969	G	2.68852e-05	0.241682	4.4932e-08	C	-	10	96505880	HELLS	1
10:96508039:A:C	GTEx/v7	Skin_Not_Sun_Exposed_Suprapubic	ENSG00000119969	C	6.04413e-05	0.225593	4.4932e-08	A	-	10	96508039	HELLS	1
10:96508789:T:TA	GTEx/v7	Skin_Not_Sun_Exposed_Suprapubic	ENSG00000119969	T	4.727e-05	0.226604	4.4932e-08	NA	NA	10	96508789	HELLS	1
10:96510689:A:G	GTEx/v7	Skin_Not_Sun_Exposed_Suprapubic	ENSG00000119969	A	1.67925e-05	0.148978	4.4932e-08	G	-	10	96510689	HELLS	1
10:96510689:A:G	GTEx/v7	Skin_Not_Sun_Exposed_Suprapubic	ENSG00000165841	A	1.41514e-07	0.318168	9.4112e-09	G	-	10	96510689	CYP2C19	1
10:96521574:G:T	GTEx/v7	Skin_Not_Sun_Exposed_Suprapubic	ENSG00000119969	G	2.76617e-05	0.24145	4.4932e-08	T	-	10	96521574	HELLS	1
10:96530260:C:T	GTEx/v7	Skin_Not_Sun_Exposed_Suprapubic	ENSG00000119969	C	2.68852e-05	0.241682	4.4932e-08	T	-	10	96530260	HELLS	1
10:96532607:C:T	GTEx/v7	Skin_Not_Sun_Exposed_Suprapubic	ENSG00000119969	C	2.19685e-05	0.146989	4.4932e-08	T	-	10	96532607	HELLS	1
10:96532607:C:T	GTEx/v7	Skin_Not_Sun_Exposed_Suprapubic	ENSG00000165841	C	5.89904e-08	0.32731	9.4112e-09	T	-	10	96532607	CYP2C19	1
10:96537389:A:G	GTEx/v7	Skin_Not_Sun_Exposed_Suprapubic	ENSG00000119969	G	2.15364e-05	0.146813	4.4932e-08	A	-	10	96537389	HELLS	1
10:96537389:A:G	GTEx/v7	Skin_Not_Sun_Exposed_Suprapubic	ENSG00000165841	G	4.6934e-08	0.328912	9.4112e-09	A	-	10	96537389	CYP2C19	1
10:96540889:A:G	GTEx/v7	Skin_Not_Sun_Exposed_Suprapubic	ENSG00000119969	A	2.68852e-05	0.241682	4.4932e-08	G	-	10	96540889	HELLS	1
10:96542594:C:T	GTEx/v7	Skin_Not_Sun_Exposed_Suprapubic	ENSG00000119969	T	2.15364e-05	0.146813	4.4932e-08	C	-	10	96542594	HELLS	1
10:96542594:C:T	GTEx/v7	Skin_Not_Sun_Exposed_Suprapubic	ENSG00000165841	T	4.6934e-08	0.328912	9.4112e-09	C	-	10	96542594	CYP2C19	1
10:96544815:C:T	GTEx/v7	Skin_Not_Sun_Exposed_Suprapubic	ENSG00000119969	C	2.68852e-05	0.241682	4.4932e-08	T	-	10	96544815	HELLS	1
10:96547863:G:GTTCCA	GTEx/v7	Skin_Not_Sun_Exposed_Suprapubic	ENSG00000119969	G	2.27099e-05	0.147348	4.4932e-08	NA	NA	10	96547863	HELLS	1
10:96547863:G:GTTCCA	GTEx/v7	Skin_Not_Sun_Exposed_Suprapubic	ENSG00000165841	G	5.05981e-08	0.330241	9.4112e-09	NA	NA	10	96547863	CYP2C19	1
10:96549881:C:CT	GTEx/v7	Skin_Not_Sun_Exposed_Suprapubic	ENSG00000119969	C	2.68852e-05	0.241682	4.4932e-08	NA	NA	10	96549881	HELLS	1
10:96550077:A:T	GTEx/v7	Skin_Not_Sun_Exposed_Suprapubic	ENSG00000119969	T	2.68852e-05	0.241682	4.4932e-08	A	-	10	96550077	HELLS	1
10:96553520:A:G	GTEx/v7	Skin_Not_Sun_Exposed_Suprapubic	ENSG00000119969	A	2.68852e-05	0.241682	4.4932e-08	G	-	10	96553520	HELLS	1
10:96555316:G:T	GTEx/v7	Skin_Not_Sun_Exposed_Suprapubic	ENSG00000119969	G	3.16461e-05	0.238418	4.4932e-08	T	-	10	96555316	HELLS	1
10:96556316:A:G	GTEx/v7	Skin_Not_Sun_Exposed_Suprapubic	ENSG00000119969	A	2.93855e-05	0.240496	4.4932e-08	G	-	10	96556316	HELLS	1
10:96560618:G:T	GTEx/v7	Skin_Not_Sun_Exposed_Suprapubic	ENSG00000119969	G	2.68852e-05	0.241682	4.4932e-08	T	-	10	96560618	HELLS	1
10:96560695:A:G	GTEx/v7	Skin_Not_Sun_Exposed_Suprapubic	ENSG00000119969	G	2.68852e-05	0.241682	4.4932e-08	A	-	10	96560695	HELLS	1
10:96562482:C:T	GTEx/v7	Skin_Not_Sun_Exposed_Suprapubic	ENSG00000119969	C	2.68852e-05	0.241682	4.4932e-08	T	-	10	96562482	HELLS	1
10:96569929:A:G	GTEx/v7	Skin_Not_Sun_Exposed_Suprapubic	ENSG00000119969	A	3.72996e-05	0.148231	4.4932e-08	G	-	10	96569929	HELLS	1
10:96569929:A:G	GTEx/v7	Skin_Not_Sun_Exposed_Suprapubic	ENSG00000165841	A	6.40577e-08	0.338527	9.4112e-09	G	-	10	96569929	CYP2C19	1
10:96570276:C:CTT	GTEx/v7	Skin_Not_Sun_Exposed_Suprapubic	ENSG00000119969	CTT	3.01238e-05	0.257599	4.4932e-08	NA	NA	10	96570276	HELLS	1
10:96599510:A:G	GTEx/v7	Skin_Not_Sun_Exposed_Suprapubic	ENSG00000119969	A	2.15364e-05	0.146813	4.4932e-08	G	-	10	96599510	HELLS	1
10:96599510:A:G	GTEx/v7	Skin_Not_Sun_Exposed_Suprapubic	ENSG00000165841	A	4.6934e-08	0.328912	9.4112e-09	G	-	10	96599510	CYP2C19	1
10:96601794:A:G	GTEx/v7	Skin_Not_Sun_Exposed_Suprapubic	ENSG00000119969	G	1.65728e-05	0.14667	4.4932e-08	A	-	10	96601794	HELLS	1
10:96601794:A:G	GTEx/v7	Skin_Not_Sun_Exposed_Suprapubic	ENSG00000165841	G	8.03686e-08	0.318858	9.4112e-09	A	-	10	96601794	CYP2C19	1
10:96619002:A:G	GTEx/v7	Skin_Not_Sun_Exposed_Suprapubic	ENSG00000119969	A	2.68852e-05	0.241682	4.4932e-08	G	-	10	96619002	HELLS	1
1:16369631:C:T	GTEx/v7	Skin_Sun_Exposed_Lower_leg	ENSG00000186510	T	2.42122e-05	-0.178126	3.77695e-06	NA	NA	1	16369631	CLCNKA	1
1:16376816:C:G	GTEx/v7	Skin_Sun_Exposed_Lower_leg	ENSG00000186510	G	1.2332e-05	-0.183363	3.77695e-06	G	-	1	16376816	CLCNKA	1
1:16377108:C:G	GTEx/v7	Skin_Sun_Exposed_Lower_leg	ENSG00000186510	C	3.7607e-05	-0.174031	3.77695e-06	C	-	1	16377108	CLCNKA	1
7:26848937:A:C	GTEx/v7	Skin_Sun_Exposed_Lower_leg	ENSG00000106004	C	4.83171e-05	0.245146	0.0011745	C	+	7	26848937	HOXA5	1
7:26854554:A:G	GTEx/v7	Skin_Sun_Exposed_Lower_leg	ENSG00000106004	G	4.50657e-05	0.246175	0.0011745	G	+	7	26854554	HOXA5	1
7:26856230:A:C	GTEx/v7	Skin_Sun_Exposed_Lower_leg	ENSG00000106004	C	2.36904e-05	-0.256238	0.0011745	A	+	7	26856230	HOXA5	1
7:26903122:G:T	GTEx/v7	Skin_Sun_Exposed_Lower_leg	ENSG00000106004	G	6.71413e-05	-0.241007	0.0011745	T	+	7	26903122	HOXA5	1
7:26941065:C:T	GTEx/v7	Skin_Sun_Exposed_Lower_leg	ENSG00000106004	C	8.62737e-05	-0.222212	0.0011745	T	+	7	26941065	HOXA5	1
7:26975038:A:C	GTEx/v7	Skin_Sun_Exposed_Lower_leg	ENSG00000106004	C	7.98688e-05	-0.224034	0.0011745	A	+	7	26975038	HOXA5	1
7:26981264:A:C	GTEx/v7	Skin_Sun_Exposed_Lower_leg	ENSG00000106004	A	8.3091e-05	-0.22375	0.0011745	C	+	7	26981264	HOXA5	1
7:26990816:A:G	GTEx/v7	Skin_Sun_Exposed_Lower_leg	ENSG00000106004	G	8.62737e-05	-0.222212	0.0011745	A	+	7	26990816	HOXA5	1
10:90527569:C:T	GTEx/v7	Skin_Sun_Exposed_Lower_leg	ENSG00000173239	C	2.78035e-05	-0.215761	0.00175961	T	+	10	90527569	LIPM	1
10:90529566:A:T	GTEx/v7	Skin_Sun_Exposed_Lower_leg	ENSG00000173239	T	2.78035e-05	-0.215761	0.00175961	A	+	10	90529566	LIPM	1
10:90532166:A:C	GTEx/v7	Skin_Sun_Exposed_Lower_leg	ENSG00000173239	A	2.49793e-05	-0.217379	0.00175961	C	+	10	90532166	LIPM	1
10:90535654:G:T	GTEx/v7	Skin_Sun_Exposed_Lower_leg	ENSG00000173239	G	1.75908e-05	-0.222795	0.00175961	T	+	10	90535654	LIPM	1
10:90537942:C:T	GTEx/v7	Skin_Sun_Exposed_Lower_leg	ENSG00000173239	T	5.97164e-05	-0.209894	0.00175961	C	+	10	90537942	LIPM	1
10:90540941:A:G	GTEx/v7	Skin_Sun_Exposed_Lower_leg	ENSG00000173239	G	2.78035e-05	-0.215761	0.00175961	A	+	10	90540941	LIPM	1
10:90541206:C:T	GTEx/v7	Skin_Sun_Exposed_Lower_leg	ENSG00000173239	T	2.78035e-05	-0.215761	0.00175961	C	+	10	90541206	LIPM	1
10:90544073:A:G	GTEx/v7	Skin_Sun_Exposed_Lower_leg	ENSG00000173239	A	2.78035e-05	-0.215761	0.00175961	G	+	10	90544073	LIPM	1
10:90544501:T:TA	GTEx/v7	Skin_Sun_Exposed_Lower_leg	ENSG00000173239	T	2.78035e-05	-0.215761	0.00175961	NA	NA	10	90544501	LIPM	1
10:90545416:A:G	GTEx/v7	Skin_Sun_Exposed_Lower_leg	ENSG00000173239	A	4.61294e-05	-0.207905	0.00175961	G	+	10	90545416	LIPM	1
10:90545882:A:C	GTEx/v7	Skin_Sun_Exposed_Lower_leg	ENSG00000173239	A	2.78035e-05	-0.215761	0.00175961	C	+	10	90545882	LIPM	1
10:90547504:A:G	GTEx/v7	Skin_Sun_Exposed_Lower_leg	ENSG00000173239	A	2.78035e-05	-0.215761	0.00175961	G	+	10	90547504	LIPM	1
10:96386206:C:T	GTEx/v7	Skin_Sun_Exposed_Lower_leg	ENSG00000165841	C	1.55769e-11	0.358267	1.6028e-12	T	-	10	96386206	CYP2C19	1
10:96387178:C:T	GTEx/v7	Skin_Sun_Exposed_Lower_leg	ENSG00000165841	T	1.54569e-07	0.291214	1.6028e-12	C	-	10	96387178	CYP2C19	1
10:96398333:C:T	GTEx/v7	Skin_Sun_Exposed_Lower_leg	ENSG00000165841	C	1.63575e-11	0.357057	1.6028e-12	T	-	10	96398333	CYP2C19	1
10:96405329:C:T	GTEx/v7	Skin_Sun_Exposed_Lower_leg	ENSG00000165841	T	2.80732e-11	0.358153	1.6028e-12	C	-	10	96405329	CYP2C19	1
10:96406595:G:T	GTEx/v7	Skin_Sun_Exposed_Lower_leg	ENSG00000165841	T	4.25025e-11	0.354234	1.6028e-12	G	-	10	96406595	CYP2C19	1
10:96407978:A:G	GTEx/v7	Skin_Sun_Exposed_Lower_leg	ENSG00000165841	A	1.38717e-11	0.356048	1.6028e-12	G	-	10	96407978	CYP2C19	1
10:96408005:C:T	GTEx/v7	Skin_Sun_Exposed_Lower_leg	ENSG00000165841	C	1.64209e-11	0.355124	1.6028e-12	T	-	10	96408005	CYP2C19	1
10:96418806:C:T	GTEx/v7	Skin_Sun_Exposed_Lower_leg	ENSG00000119969	T	5.20507e-05	0.115739	1.49671e-08	NA	NA	10	96418806	HELLS	1
10:96418806:C:T	GTEx/v7	Skin_Sun_Exposed_Lower_leg	ENSG00000165841	T	4.66765e-11	0.350741	1.6028e-12	NA	NA	10	96418806	CYP2C19	1
10:96419287:C:T	GTEx/v7	Skin_Sun_Exposed_Lower_leg	ENSG00000119969	C	1.70916e-05	0.12578	1.49671e-08	NA	NA	10	96419287	HELLS	1
10:96419287:C:T	GTEx/v7	Skin_Sun_Exposed_Lower_leg	ENSG00000165841	C	5.09923e-10	0.340423	1.6028e-12	NA	NA	10	96419287	CYP2C19	1
10:96420339:G:T	GTEx/v7	Skin_Sun_Exposed_Lower_leg	ENSG00000119969	T	5.00581e-05	0.116157	1.49671e-08	NA	NA	10	96420339	HELLS	1
10:96420339:G:T	GTEx/v7	Skin_Sun_Exposed_Lower_leg	ENSG00000165841	T	6.52957e-11	0.348723	1.6028e-12	NA	NA	10	96420339	CYP2C19	1
10:96421416:A:G	GTEx/v7	Skin_Sun_Exposed_Lower_leg	ENSG00000119969	G	5.13229e-05	0.115684	1.49671e-08	A	-	10	96421416	HELLS	1
10:96421416:A:G	GTEx/v7	Skin_Sun_Exposed_Lower_leg	ENSG00000165841	G	5.89718e-11	0.348553	1.6028e-12	A	-	10	96421416	CYP2C19	1
10:96423405:C:T	GTEx/v7	Skin_Sun_Exposed_Lower_leg	ENSG00000165841	T	8.32117e-11	0.341199	1.6028e-12	C	-	10	96423405	CYP2C19	1
10:96429971:C:T	GTEx/v7	Skin_Sun_Exposed_Lower_leg	ENSG00000119969	T	1.89782e-05	0.12502	1.49671e-08	C	-	10	96429971	HELLS	1
10:96429971:C:T	GTEx/v7	Skin_Sun_Exposed_Lower_leg	ENSG00000165841	T	2.07216e-10	0.34738	1.6028e-12	C	-	10	96429971	CYP2C19	1
10:96432689:A:G	GTEx/v7	Skin_Sun_Exposed_Lower_leg	ENSG00000119969	G	5.91505e-05	0.114873	1.49671e-08	A	-	10	96432689	HELLS	1
10:96432689:A:G	GTEx/v7	Skin_Sun_Exposed_Lower_leg	ENSG00000165841	G	1.28077e-11	0.360119	1.6028e-12	A	-	10	96432689	CYP2C19	1
10:96434823:C:T	GTEx/v7	Skin_Sun_Exposed_Lower_leg	ENSG00000119969	C	1.89782e-05	0.12502	1.49671e-08	T	-	10	96434823	HELLS	1
10:96434823:C:T	GTEx/v7	Skin_Sun_Exposed_Lower_leg	ENSG00000165841	C	2.07216e-10	0.34738	1.6028e-12	T	-	10	96434823	CYP2C19	1
10:96449127:G:GAA	GTEx/v7	Skin_Sun_Exposed_Lower_leg	ENSG00000165841	G	3.4184e-11	0.364047	1.6028e-12	NA	NA	10	96449127	CYP2C19	1
10:96449131:T:TG	GTEx/v7	Skin_Sun_Exposed_Lower_leg	ENSG00000165841	TG	1.84264e-11	0.367826	1.6028e-12	NA	NA	10	96449131	CYP2C19	1
10:96450914:C:T	GTEx/v7	Skin_Sun_Exposed_Lower_leg	ENSG00000165841	T	1.84264e-11	0.367826	1.6028e-12	C	-	10	96450914	CYP2C19	1
10:96451329:C:G	GTEx/v7	Skin_Sun_Exposed_Lower_leg	ENSG00000165841	C	1.84264e-11	0.367826	1.6028e-12	NA	NA	10	96451329	CYP2C19	1
10:96453099:A:G	GTEx/v7	Skin_Sun_Exposed_Lower_leg	ENSG00000165841	G	1.85555e-11	0.368716	1.6028e-12	A	-	10	96453099	CYP2C19	1
10:96456685:A:G	GTEx/v7	Skin_Sun_Exposed_Lower_leg	ENSG00000108242	G	1.19425e-05	-0.283306	0.002809	A	+	10	96456685	CYP2C18	1
10:96464730:A:G	GTEx/v7	Skin_Sun_Exposed_Lower_leg	ENSG00000108242	A	1.09148e-05	-0.284589	0.002809	G	+	10	96464730	CYP2C18	1
10:96471510:A:G	GTEx/v7	Skin_Sun_Exposed_Lower_leg	ENSG00000165841	A	1.84264e-11	0.367826	1.6028e-12	G	-	10	96471510	CYP2C19	1
10:96483532:C:CT	GTEx/v7	Skin_Sun_Exposed_Lower_leg	ENSG00000165841	CT	2.16128e-11	0.368787	1.6028e-12	NA	NA	10	96483532	CYP2C19	1
10:96486253:A:C	GTEx/v7	Skin_Sun_Exposed_Lower_leg	ENSG00000165841	C	2.44884e-11	0.367692	1.6028e-12	A	-	10	96486253	CYP2C19	1
10:96492543:A:G	GTEx/v7	Skin_Sun_Exposed_Lower_leg	ENSG00000108242	A	1.09148e-05	-0.284589	0.002809	G	+	10	96492543	CYP2C18	1
10:96499512:A:T	GTEx/v7	Skin_Sun_Exposed_Lower_leg	ENSG00000108242	T	1.38552e-05	-0.288466	0.002809	A	+	10	96499512	CYP2C18	1
10:96499555:G:T	GTEx/v7	Skin_Sun_Exposed_Lower_leg	ENSG00000108242	G	6.46143e-06	-0.295791	0.002809	T	+	10	96499555	CYP2C18	1
10:96499924:C:T	GTEx/v7	Skin_Sun_Exposed_Lower_leg	ENSG00000108242	C	7.73739e-06	-0.293222	0.002809	T	+	10	96499924	CYP2C18	1
10:96500010:A:T	GTEx/v7	Skin_Sun_Exposed_Lower_leg	ENSG00000108242	A	9.96207e-06	-0.301672	0.002809	T	+	10	96500010	CYP2C18	1
10:96501004:C:T	GTEx/v7	Skin_Sun_Exposed_Lower_leg	ENSG00000108242	C	8.81249e-06	-0.291252	0.002809	T	+	10	96501004	CYP2C18	1
10:96501069:A:T	GTEx/v7	Skin_Sun_Exposed_Lower_leg	ENSG00000108242	T	8.81249e-06	-0.291252	0.002809	A	+	10	96501069	CYP2C18	1
10:96501175:A:T	GTEx/v7	Skin_Sun_Exposed_Lower_leg	ENSG00000108242	A	8.81249e-06	-0.291252	0.002809	T	+	10	96501175	CYP2C18	1
10:96503017:C:T	GTEx/v7	Skin_Sun_Exposed_Lower_leg	ENSG00000108242	C	8.81249e-06	-0.291252	0.002809	T	+	10	96503017	CYP2C18	1
10:96505880:C:G	GTEx/v7	Skin_Sun_Exposed_Lower_leg	ENSG00000108242	G	1.3201e-05	-0.28919	0.002809	C	+	10	96505880	CYP2C18	1
10:96507589:A:G	GTEx/v7	Skin_Sun_Exposed_Lower_leg	ENSG00000108242	G	7.24556e-06	-0.306754	0.002809	A	+	10	96507589	CYP2C18	1
10:96508011:C:T	GTEx/v7	Skin_Sun_Exposed_Lower_leg	ENSG00000108242	C	1.24268e-05	-0.283045	0.002809	T	+	10	96508011	CYP2C18	1
10:96508039:A:C	GTEx/v7	Skin_Sun_Exposed_Lower_leg	ENSG00000108242	C	1.11146e-05	-0.286066	0.002809	A	+	10	96508039	CYP2C18	1
10:96508789:T:TA	GTEx/v7	Skin_Sun_Exposed_Lower_leg	ENSG00000108242	T	9.17766e-06	-0.288892	0.002809	NA	NA	10	96508789	CYP2C18	1
10:96509914:T:TC	GTEx/v7	Skin_Sun_Exposed_Lower_leg	ENSG00000108242	T	2.35257e-05	-0.280111	0.002809	NA	NA	10	96509914	CYP2C18	1
10:96510689:A:G	GTEx/v7	Skin_Sun_Exposed_Lower_leg	ENSG00000165841	A	1.78955e-11	0.368185	1.6028e-12	G	-	10	96510689	CYP2C19	1
10:96510711:C:CT	GTEx/v7	Skin_Sun_Exposed_Lower_leg	ENSG00000108242	C	3.88856e-05	-0.273056	0.002809	NA	NA	10	96510711	CYP2C18	1
10:96511724:A:G	GTEx/v7	Skin_Sun_Exposed_Lower_leg	ENSG00000108242	G	9.24348e-06	-0.286865	0.002809	A	+	10	96511724	CYP2C18	1
10:96512547:C:G	GTEx/v7	Skin_Sun_Exposed_Lower_leg	ENSG00000108242	G	1.09148e-05	-0.284589	0.002809	C	+	10	96512547	CYP2C18	1
10:96513106:A:G	GTEx/v7	Skin_Sun_Exposed_Lower_leg	ENSG00000108242	A	1.09148e-05	-0.284589	0.002809	G	+	10	96513106	CYP2C18	1
10:96514363:A:T	GTEx/v7	Skin_Sun_Exposed_Lower_leg	ENSG00000108242	T	1.72729e-05	-0.281394	0.002809	A	+	10	96514363	CYP2C18	1
10:96514609:T:TC	GTEx/v7	Skin_Sun_Exposed_Lower_leg	ENSG00000108242	T	1.72729e-05	-0.281394	0.002809	NA	NA	10	96514609	CYP2C18	1
10:96514778:A:C	GTEx/v7	Skin_Sun_Exposed_Lower_leg	ENSG00000108242	C	6.16112e-06	-0.29427	0.002809	A	+	10	96514778	CYP2C18	1
10:96515341:A:G	GTEx/v7	Skin_Sun_Exposed_Lower_leg	ENSG00000108242	A	1.9747e-05	-0.279585	0.002809	G	+	10	96515341	CYP2C18	1
10:96516575:C:T	GTEx/v7	Skin_Sun_Exposed_Lower_leg	ENSG00000108242	C	1.09148e-05	-0.284589	0.002809	T	+	10	96516575	CYP2C18	1
10:96518705:C:T	GTEx/v7	Skin_Sun_Exposed_Lower_leg	ENSG00000108242	T	6.07007e-06	-0.294966	0.002809	C	+	10	96518705	CYP2C18	1
10:96518844:A:G	GTEx/v7	Skin_Sun_Exposed_Lower_leg	ENSG00000108242	G	1.09148e-05	-0.284589	0.002809	A	+	10	96518844	CYP2C18	1
10:96521045:C:T	GTEx/v7	Skin_Sun_Exposed_Lower_leg	ENSG00000108242	T	1.09148e-05	-0.284589	0.002809	C	+	10	96521045	CYP2C18	1
10:96521574:G:T	GTEx/v7	Skin_Sun_Exposed_Lower_leg	ENSG00000108242	G	1.56678e-05	-0.286806	0.002809	T	+	10	96521574	CYP2C18	1
10:96522561:C:T	GTEx/v7	Skin_Sun_Exposed_Lower_leg	ENSG00000108242	C	1.09148e-05	-0.284589	0.002809	T	+	10	96522561	CYP2C18	1
10:96523402:A:G	GTEx/v7	Skin_Sun_Exposed_Lower_leg	ENSG00000108242	A	1.72729e-05	-0.281394	0.002809	G	+	10	96523402	CYP2C18	1
10:96525300:C:G	GTEx/v7	Skin_Sun_Exposed_Lower_leg	ENSG00000108242	C	1.30071e-05	-0.283802	0.002809	G	+	10	96525300	CYP2C18	1
10:96526531:A:C	GTEx/v7	Skin_Sun_Exposed_Lower_leg	ENSG00000108242	C	1.09148e-05	-0.284589	0.002809	A	+	10	96526531	CYP2C18	1
10:96527384:C:G	GTEx/v7	Skin_Sun_Exposed_Lower_leg	ENSG00000108242	C	1.11234e-05	-0.286801	0.002809	G	+	10	96527384	CYP2C18	1
10:96528430:C:T	GTEx/v7	Skin_Sun_Exposed_Lower_leg	ENSG00000108242	C	1.11234e-05	-0.286801	0.002809	T	+	10	96528430	CYP2C18	1
10:96529544:C:T	GTEx/v7	Skin_Sun_Exposed_Lower_leg	ENSG00000108242	C	1.11234e-05	-0.286801	0.002809	T	+	10	96529544	CYP2C18	1
10:96530260:C:T	GTEx/v7	Skin_Sun_Exposed_Lower_leg	ENSG00000108242	C	1.38552e-05	-0.288466	0.002809	T	+	10	96530260	CYP2C18	1
10:96531260:G:T	GTEx/v7	Skin_Sun_Exposed_Lower_leg	ENSG00000108242	G	1.11234e-05	-0.286801	0.002809	T	+	10	96531260	CYP2C18	1
10:96531369:G:T	GTEx/v7	Skin_Sun_Exposed_Lower_leg	ENSG00000108242	G	1.72729e-05	-0.281394	0.002809	T	+	10	96531369	CYP2C18	1
10:96531598:C:T	GTEx/v7	Skin_Sun_Exposed_Lower_leg	ENSG00000108242	T	1.72729e-05	-0.281394	0.002809	C	+	10	96531598	CYP2C18	1
10:96532607:C:T	GTEx/v7	Skin_Sun_Exposed_Lower_leg	ENSG00000165841	C	2.25343e-11	0.366778	1.6028e-12	T	-	10	96532607	CYP2C19	1
10:96532930:A:G	GTEx/v7	Skin_Sun_Exposed_Lower_leg	ENSG00000108242	A	1.09148e-05	-0.284589	0.002809	G	+	10	96532930	CYP2C18	1
10:96533587:C:T	GTEx/v7	Skin_Sun_Exposed_Lower_leg	ENSG00000108242	C	1.11234e-05	-0.286801	0.002809	T	+	10	96533587	CYP2C18	1
10:96533767:A:G	GTEx/v7	Skin_Sun_Exposed_Lower_leg	ENSG00000108242	G	1.11234e-05	-0.286801	0.002809	A	+	10	96533767	CYP2C18	1
10:96534043:A:T	GTEx/v7	Skin_Sun_Exposed_Lower_leg	ENSG00000108242	A	1.72729e-05	-0.281394	0.002809	T	+	10	96534043	CYP2C18	1
10:96534475:G:T	GTEx/v7	Skin_Sun_Exposed_Lower_leg	ENSG00000108242	G	1.72729e-05	-0.281394	0.002809	T	+	10	96534475	CYP2C18	1
10:96535628:C:T	GTEx/v7	Skin_Sun_Exposed_Lower_leg	ENSG00000108242	C	1.11234e-05	-0.286801	0.002809	T	+	10	96535628	CYP2C18	1
10:96537389:A:G	GTEx/v7	Skin_Sun_Exposed_Lower_leg	ENSG00000165841	G	1.84264e-11	0.367826	1.6028e-12	A	-	10	96537389	CYP2C19	1
10:96539144:A:G	GTEx/v7	Skin_Sun_Exposed_Lower_leg	ENSG00000108242	G	1.56698e-05	-0.282684	0.002809	A	+	10	96539144	CYP2C18	1
10:96540889:A:G	GTEx/v7	Skin_Sun_Exposed_Lower_leg	ENSG00000108242	A	1.38552e-05	-0.288466	0.002809	G	+	10	96540889	CYP2C18	1
10:96541373:A:G	GTEx/v7	Skin_Sun_Exposed_Lower_leg	ENSG00000108242	G	6.8879e-06	-0.305215	0.002809	A	+	10	96541373	CYP2C18	1
10:96542594:C:T	GTEx/v7	Skin_Sun_Exposed_Lower_leg	ENSG00000165841	T	1.84264e-11	0.367826	1.6028e-12	C	-	10	96542594	CYP2C19	1
10:96542689:A:G	GTEx/v7	Skin_Sun_Exposed_Lower_leg	ENSG00000108242	G	1.11234e-05	-0.286801	0.002809	A	+	10	96542689	CYP2C18	1
10:96544815:C:T	GTEx/v7	Skin_Sun_Exposed_Lower_leg	ENSG00000108242	C	1.38552e-05	-0.288466	0.002809	T	+	10	96544815	CYP2C18	1
10:96544980:C:T	GTEx/v7	Skin_Sun_Exposed_Lower_leg	ENSG00000108242	T	1.11234e-05	-0.286801	0.002809	C	+	10	96544980	CYP2C18	1
10:96547356:A:T	GTEx/v7	Skin_Sun_Exposed_Lower_leg	ENSG00000108242	A	1.72729e-05	-0.281394	0.002809	T	+	10	96547356	CYP2C18	1
10:96547863:G:GTTCCA	GTEx/v7	Skin_Sun_Exposed_Lower_leg	ENSG00000165841	G	2.03737e-11	0.36729	1.6028e-12	NA	NA	10	96547863	CYP2C19	1
10:96548490:C:T	GTEx/v7	Skin_Sun_Exposed_Lower_leg	ENSG00000108242	T	1.24085e-05	-0.285266	0.002809	C	+	10	96548490	CYP2C18	1
10:96549486:C:T	GTEx/v7	Skin_Sun_Exposed_Lower_leg	ENSG00000108242	T	1.72729e-05	-0.281394	0.002809	C	+	10	96549486	CYP2C18	1
10:96549859:A:T	GTEx/v7	Skin_Sun_Exposed_Lower_leg	ENSG00000108242	T	1.72729e-05	-0.281394	0.002809	A	+	10	96549859	CYP2C18	1
10:96549881:C:CT	GTEx/v7	Skin_Sun_Exposed_Lower_leg	ENSG00000108242	C	1.38552e-05	-0.288466	0.002809	NA	NA	10	96549881	CYP2C18	1
10:96550077:A:T	GTEx/v7	Skin_Sun_Exposed_Lower_leg	ENSG00000108242	T	1.38552e-05	-0.288466	0.002809	A	+	10	96550077	CYP2C18	1
10:96551090:A:G	GTEx/v7	Skin_Sun_Exposed_Lower_leg	ENSG00000108242	G	1.34613e-05	-0.286994	0.002809	A	+	10	96551090	CYP2C18	1
10:96551092:C:T	GTEx/v7	Skin_Sun_Exposed_Lower_leg	ENSG00000108242	T	1.1277e-05	-0.289612	0.002809	C	+	10	96551092	CYP2C18	1
10:96552188:A:T	GTEx/v7	Skin_Sun_Exposed_Lower_leg	ENSG00000108242	A	1.11234e-05	-0.286801	0.002809	T	+	10	96552188	CYP2C18	1
10:96552327:A:G	GTEx/v7	Skin_Sun_Exposed_Lower_leg	ENSG00000108242	G	1.96654e-05	-0.280189	0.002809	A	+	10	96552327	CYP2C18	1
10:96553499:C:G	GTEx/v7	Skin_Sun_Exposed_Lower_leg	ENSG00000108242	C	1.11234e-05	-0.286801	0.002809	G	+	10	96553499	CYP2C18	1
10:96553520:A:G	GTEx/v7	Skin_Sun_Exposed_Lower_leg	ENSG00000108242	A	1.38552e-05	-0.288466	0.002809	G	+	10	96553520	CYP2C18	1
10:96553689:G:T	GTEx/v7	Skin_Sun_Exposed_Lower_leg	ENSG00000108242	G	1.72729e-05	-0.281394	0.002809	T	+	10	96553689	CYP2C18	1
10:96553758:G:T	GTEx/v7	Skin_Sun_Exposed_Lower_leg	ENSG00000108242	G	1.11234e-05	-0.286801	0.002809	T	+	10	96553758	CYP2C18	1
10:96554049:C:G	GTEx/v7	Skin_Sun_Exposed_Lower_leg	ENSG00000108242	G	1.31749e-05	-0.286221	0.002809	C	+	10	96554049	CYP2C18	1
10:96555316:G:T	GTEx/v7	Skin_Sun_Exposed_Lower_leg	ENSG00000108242	G	8.77082e-06	-0.294059	0.002809	T	+	10	96555316	CYP2C18	1
10:96555447:A:G	GTEx/v7	Skin_Sun_Exposed_Lower_leg	ENSG00000108242	G	1.11234e-05	-0.286801	0.002809	A	+	10	96555447	CYP2C18	1
10:96555605:G:GT	GTEx/v7	Skin_Sun_Exposed_Lower_leg	ENSG00000108242	G	1.72729e-05	-0.281394	0.002809	NA	NA	10	96555605	CYP2C18	1
10:96556316:A:G	GTEx/v7	Skin_Sun_Exposed_Lower_leg	ENSG00000108242	A	1.30239e-05	-0.289396	0.002809	G	+	10	96556316	CYP2C18	1
10:96556671:A:T	GTEx/v7	Skin_Sun_Exposed_Lower_leg	ENSG00000108242	A	1.11234e-05	-0.286801	0.002809	T	+	10	96556671	CYP2C18	1
10:96560487:C:T	GTEx/v7	Skin_Sun_Exposed_Lower_leg	ENSG00000108242	C	1.11234e-05	-0.286801	0.002809	T	+	10	96560487	CYP2C18	1
10:96560618:G:T	GTEx/v7	Skin_Sun_Exposed_Lower_leg	ENSG00000108242	G	1.38552e-05	-0.288466	0.002809	T	+	10	96560618	CYP2C18	1
10:96560695:A:G	GTEx/v7	Skin_Sun_Exposed_Lower_leg	ENSG00000108242	G	1.38552e-05	-0.288466	0.002809	A	+	10	96560695	CYP2C18	1
10:96562482:C:T	GTEx/v7	Skin_Sun_Exposed_Lower_leg	ENSG00000108242	C	1.38552e-05	-0.288466	0.002809	T	+	10	96562482	CYP2C18	1
10:96565151:A:C	GTEx/v7	Skin_Sun_Exposed_Lower_leg	ENSG00000108242	C	1.11234e-05	-0.286801	0.002809	A	+	10	96565151	CYP2C18	1
10:96568033:T:TA	GTEx/v7	Skin_Sun_Exposed_Lower_leg	ENSG00000108242	T	1.11802e-05	-0.287407	0.002809	NA	NA	10	96568033	CYP2C18	1
10:96568035:A:T	GTEx/v7	Skin_Sun_Exposed_Lower_leg	ENSG00000108242	T	8.33677e-06	0.297369	0.002809	NA	NA	10	96568035	CYP2C18	1
10:96569929:A:G	GTEx/v7	Skin_Sun_Exposed_Lower_leg	ENSG00000165841	A	7.26265e-11	0.371444	1.6028e-12	G	-	10	96569929	CYP2C19	1
10:96571199:A:C	GTEx/v7	Skin_Sun_Exposed_Lower_leg	ENSG00000108242	C	1.58042e-05	-0.282815	0.002809	A	+	10	96571199	CYP2C18	1
10:96575280:A:G	GTEx/v7	Skin_Sun_Exposed_Lower_leg	ENSG00000108242	G	1.11234e-05	-0.286801	0.002809	A	+	10	96575280	CYP2C18	1
10:96590970:C:CT	GTEx/v7	Skin_Sun_Exposed_Lower_leg	ENSG00000108242	CT	1.20382e-05	-0.286898	0.002809	NA	NA	10	96590970	CYP2C18	1
10:96596483:C:T	GTEx/v7	Skin_Sun_Exposed_Lower_leg	ENSG00000108242	T	1.11234e-05	-0.286801	0.002809	NA	NA	10	96596483	CYP2C18	1
10:96596695:G:GC	GTEx/v7	Skin_Sun_Exposed_Lower_leg	ENSG00000108242	G	1.72729e-05	-0.281394	0.002809	NA	NA	10	96596695	CYP2C18	1
10:96596750:C:G	GTEx/v7	Skin_Sun_Exposed_Lower_leg	ENSG00000108242	G	1.11234e-05	-0.286801	0.002809	C	+	10	96596750	CYP2C18	1
10:96598815:A:G	GTEx/v7	Skin_Sun_Exposed_Lower_leg	ENSG00000108242	G	1.82105e-05	-0.277889	0.002809	A	+	10	96598815	CYP2C18	1
10:96599510:A:G	GTEx/v7	Skin_Sun_Exposed_Lower_leg	ENSG00000165841	A	1.84264e-11	0.367826	1.6028e-12	G	-	10	96599510	CYP2C19	1
10:96599761:A:T	GTEx/v7	Skin_Sun_Exposed_Lower_leg	ENSG00000108242	T	1.92659e-05	-0.282162	0.002809	A	+	10	96599761	CYP2C18	1
10:96601761:C:T	GTEx/v7	Skin_Sun_Exposed_Lower_leg	ENSG00000108242	T	1.11234e-05	-0.286801	0.002809	C	+	10	96601761	CYP2C18	1
10:96601794:A:G	GTEx/v7	Skin_Sun_Exposed_Lower_leg	ENSG00000165841	G	3.62512e-12	0.368317	1.6028e-12	A	-	10	96601794	CYP2C19	1
10:96610082:A:T	GTEx/v7	Skin_Sun_Exposed_Lower_leg	ENSG00000108242	T	1.56416e-05	-0.283	0.002809	A	+	10	96610082	CYP2C18	1
10:96619002:A:G	GTEx/v7	Skin_Sun_Exposed_Lower_leg	ENSG00000108242	A	1.38552e-05	-0.288466	0.002809	G	+	10	96619002	CYP2C18	1
10:96619086:G:T	GTEx/v7	Skin_Sun_Exposed_Lower_leg	ENSG00000108242	T	1.72729e-05	-0.281394	0.002809	G	+	10	96619086	CYP2C18	1
10:96620304:G:T	GTEx/v7	Skin_Sun_Exposed_Lower_leg	ENSG00000108242	G	3.45698e-06	-0.317144	0.002809	T	+	10	96620304	CYP2C18	1
10:96632711:A:G	GTEx/v7	Skin_Sun_Exposed_Lower_leg	ENSG00000119969	A	2.90528e-05	-0.178946	1.49671e-08	G	+	10	96632711	HELLS	1
10:96632871:C:T	GTEx/v7	Skin_Sun_Exposed_Lower_leg	ENSG00000108242	T	3.22183e-05	-0.26799	0.002809	C	+	10	96632871	CYP2C18	1
10:96641092:T:TC	GTEx/v7	Skin_Sun_Exposed_Lower_leg	ENSG00000119969	T	1.89307e-05	-0.182161	1.49671e-08	NA	NA	10	96641092	HELLS	1
10:96649639:A:G	GTEx/v7	Skin_Sun_Exposed_Lower_leg	ENSG00000119969	A	4.62388e-05	-0.177574	1.49671e-08	G	+	10	96649639	HELLS	1
10:96653919:C:G	GTEx/v7	Skin_Sun_Exposed_Lower_leg	ENSG00000108242	G	2.71683e-05	-0.268028	0.002809	NA	NA	10	96653919	CYP2C18	1
10:96654299:A:G	GTEx/v7	Skin_Sun_Exposed_Lower_leg	ENSG00000108242	A	2.71683e-05	-0.268028	0.002809	NA	NA	10	96654299	CYP2C18	1
10:96654823:C:T	GTEx/v7	Skin_Sun_Exposed_Lower_leg	ENSG00000119969	C	1.86529e-05	-0.182444	1.49671e-08	T	+	10	96654823	HELLS	1
10:96656647:C:T	GTEx/v7	Skin_Sun_Exposed_Lower_leg	ENSG00000119969	C	1.86529e-05	-0.182444	1.49671e-08	NA	NA	10	96656647	HELLS	1
10:96657400:A:T	GTEx/v7	Skin_Sun_Exposed_Lower_leg	ENSG00000108242	T	2.71683e-05	-0.268028	0.002809	A	+	10	96657400	CYP2C18	1
10:96660168:A:G	GTEx/v7	Skin_Sun_Exposed_Lower_leg	ENSG00000108242	G	2.71683e-05	-0.268028	0.002809	NA	NA	10	96660168	CYP2C18	1
10:96660169:C:T	GTEx/v7	Skin_Sun_Exposed_Lower_leg	ENSG00000108242	C	2.71683e-05	-0.268028	0.002809	NA	NA	10	96660169	CYP2C18	1
10:96665145:C:T	GTEx/v7	Skin_Sun_Exposed_Lower_leg	ENSG00000119969	C	1.86529e-05	-0.182444	1.49671e-08	T	+	10	96665145	HELLS	1
10:96665664:G:T	GTEx/v7	Skin_Sun_Exposed_Lower_leg	ENSG00000119969	T	1.86529e-05	-0.182444	1.49671e-08	G	+	10	96665664	HELLS	1
10:96670224:C:T	GTEx/v7	Skin_Sun_Exposed_Lower_leg	ENSG00000119969	T	1.86529e-05	-0.182444	1.49671e-08	C	+	10	96670224	HELLS	1
10:96672044:C:T	GTEx/v7	Skin_Sun_Exposed_Lower_leg	ENSG00000119969	T	2.48e-05	-0.180707	1.49671e-08	C	+	10	96672044	HELLS	1
10:96672194:A:G	GTEx/v7	Skin_Sun_Exposed_Lower_leg	ENSG00000108242	G	7.24108e-05	-0.248448	0.002809	A	+	10	96672194	CYP2C18	1
10:96672915:A:T	GTEx/v7	Skin_Sun_Exposed_Lower_leg	ENSG00000119969	T	1.86529e-05	-0.182444	1.49671e-08	A	+	10	96672915	HELLS	1
10:96679537:A:G	GTEx/v7	Skin_Sun_Exposed_Lower_leg	ENSG00000119969	A	6.03309e-05	-0.175367	1.49671e-08	G	+	10	96679537	HELLS	1
10:96697955:A:T	GTEx/v7	Skin_Sun_Exposed_Lower_leg	ENSG00000119969	A	1.68002e-05	-0.187518	1.49671e-08	T	+	10	96697955	HELLS	1
10:96697956:A:C	GTEx/v7	Skin_Sun_Exposed_Lower_leg	ENSG00000119969	A	1.68002e-05	-0.187518	1.49671e-08	C	+	10	96697956	HELLS	1
10:96702047:C:T	GTEx/v7	Skin_Sun_Exposed_Lower_leg	ENSG00000119969	T	1.87526e-05	-0.186761	1.49671e-08	C	+	10	96702047	HELLS	1
10:96711445:C:T	GTEx/v7	Skin_Sun_Exposed_Lower_leg	ENSG00000119969	T	2.00454e-05	-0.185448	1.49671e-08	C	+	10	96711445	HELLS	1
10:96713344:A:C	GTEx/v7	Skin_Sun_Exposed_Lower_leg	ENSG00000119969	A	2.44194e-05	-0.185077	1.49671e-08	C	+	10	96713344	HELLS	1
10:96713581:C:T	GTEx/v7	Skin_Sun_Exposed_Lower_leg	ENSG00000119969	C	1.68002e-05	-0.187518	1.49671e-08	T	+	10	96713581	HELLS	1
10:96716813:C:G	GTEx/v7	Skin_Sun_Exposed_Lower_leg	ENSG00000119969	C	9.08186e-06	-0.193659	1.49671e-08	NA	NA	10	96716813	HELLS	1
10:96719221:C:T	GTEx/v7	Skin_Sun_Exposed_Lower_leg	ENSG00000119969	T	1.68002e-05	-0.187518	1.49671e-08	C	+	10	96719221	HELLS	1
10:96720614:C:T	GTEx/v7	Skin_Sun_Exposed_Lower_leg	ENSG00000119969	T	1.68002e-05	-0.187518	1.49671e-08	C	+	10	96720614	HELLS	1
10:96721190:C:T	GTEx/v7	Skin_Sun_Exposed_Lower_leg	ENSG00000119969	C	2.00454e-05	-0.185448	1.49671e-08	T	+	10	96721190	HELLS	1
10:96726912:C:T	GTEx/v7	Skin_Sun_Exposed_Lower_leg	ENSG00000119969	T	1.68002e-05	-0.187518	1.49671e-08	NA	NA	10	96726912	HELLS	1
10:96732331:A:C	GTEx/v7	Skin_Sun_Exposed_Lower_leg	ENSG00000119969	A	1.68002e-05	-0.187518	1.49671e-08	C	+	10	96732331	HELLS	1
10:96743174:C:G	GTEx/v7	Skin_Sun_Exposed_Lower_leg	ENSG00000119969	C	1.68002e-05	-0.187518	1.49671e-08	G	+	10	96743174	HELLS	1
10:96744064:A:G	GTEx/v7	Skin_Sun_Exposed_Lower_leg	ENSG00000119969	A	1.68002e-05	-0.187518	1.49671e-08	G	+	10	96744064	HELLS	1
10:96745069:C:T	GTEx/v7	Skin_Sun_Exposed_Lower_leg	ENSG00000119969	T	1.68002e-05	-0.187518	1.49671e-08	C	+	10	96745069	HELLS	1
10:96747527:A:T	GTEx/v7	Skin_Sun_Exposed_Lower_leg	ENSG00000119969	A	1.68002e-05	-0.187518	1.49671e-08	T	+	10	96747527	HELLS	1
10:96748893:C:G	GTEx/v7	Skin_Sun_Exposed_Lower_leg	ENSG00000119969	G	1.68002e-05	-0.187518	1.49671e-08	C	+	10	96748893	HELLS	1
10:96751270:C:T	GTEx/v7	Skin_Sun_Exposed_Lower_leg	ENSG00000119969	C	1.68002e-05	-0.187518	1.49671e-08	T	+	10	96751270	HELLS	1
10:96752923:C:T	GTEx/v7	Skin_Sun_Exposed_Lower_leg	ENSG00000119969	T	2.85604e-05	-0.184084	1.49671e-08	C	+	10	96752923	HELLS	1
10:96383524:A:G	GTEx/v7	Small_Intestine_Terminal_Ileum	ENSG00000173124	G	4.14882e-13	1.49552	5.62143e-09	A	-	10	96383524	C10orf129	1
10:96386206:C:T	GTEx/v7	Small_Intestine_Terminal_Ileum	ENSG00000173124	C	3.08581e-06	0.582458	5.62143e-09	T	-	10	96386206	C10orf129	1
10:96387178:C:T	GTEx/v7	Small_Intestine_Terminal_Ileum	ENSG00000173124	T	1.19925e-07	0.68123	5.62143e-09	C	-	10	96387178	C10orf129	1
10:96388364:G:T	GTEx/v7	Small_Intestine_Terminal_Ileum	ENSG00000173124	G	4.14882e-13	1.49552	5.62143e-09	T	-	10	96388364	C10orf129	1
10:96388665:C:T	GTEx/v7	Small_Intestine_Terminal_Ileum	ENSG00000173124	T	1.82433e-09	1.10759	5.62143e-09	C	-	10	96388665	C10orf129	1
10:96389223:A:G	GTEx/v7	Small_Intestine_Terminal_Ileum	ENSG00000173124	G	1.82433e-09	1.10759	5.62143e-09	A	-	10	96389223	C10orf129	1
10:96389784:A:G	GTEx/v7	Small_Intestine_Terminal_Ileum	ENSG00000173124	A	4.14882e-13	1.49552	5.62143e-09	G	-	10	96389784	C10orf129	1
10:96389786:C:T	GTEx/v7	Small_Intestine_Terminal_Ileum	ENSG00000173124	T	1.82433e-09	1.10759	5.62143e-09	C	-	10	96389786	C10orf129	1
10:96390079:A:G	GTEx/v7	Small_Intestine_Terminal_Ileum	ENSG00000173124	A	4.14882e-13	1.49552	5.62143e-09	G	-	10	96390079	C10orf129	1
10:96392063:C:T	GTEx/v7	Small_Intestine_Terminal_Ileum	ENSG00000173124	C	4.14882e-13	1.49552	5.62143e-09	T	-	10	96392063	C10orf129	1
10:96392186:G:T	GTEx/v7	Small_Intestine_Terminal_Ileum	ENSG00000173124	T	1.82433e-09	1.10759	5.62143e-09	G	-	10	96392186	C10orf129	1
10:96393683:A:G	GTEx/v7	Small_Intestine_Terminal_Ileum	ENSG00000173124	G	4.14882e-13	1.49552	5.62143e-09	A	-	10	96393683	C10orf129	1
10:96394254:C:T	GTEx/v7	Small_Intestine_Terminal_Ileum	ENSG00000173124	T	4.14882e-13	1.49552	5.62143e-09	C	-	10	96394254	C10orf129	1
10:96397539:G:T	GTEx/v7	Small_Intestine_Terminal_Ileum	ENSG00000173124	T	4.14882e-13	1.49552	5.62143e-09	G	-	10	96397539	C10orf129	1
10:96397876:C:T	GTEx/v7	Small_Intestine_Terminal_Ileum	ENSG00000173124	T	3.23433e-12	1.50806	5.62143e-09	C	-	10	96397876	C10orf129	1
10:96398333:C:T	GTEx/v7	Small_Intestine_Terminal_Ileum	ENSG00000173124	C	3.08581e-06	0.582458	5.62143e-09	T	-	10	96398333	C10orf129	1
10:96400221:C:T	GTEx/v7	Small_Intestine_Terminal_Ileum	ENSG00000173124	T	4.14882e-13	1.49552	5.62143e-09	C	-	10	96400221	C10orf129	1
10:96405329:C:T	GTEx/v7	Small_Intestine_Terminal_Ileum	ENSG00000173124	T	6.43105e-07	0.625592	5.62143e-09	C	-	10	96405329	C10orf129	1
10:96406092:A:G	GTEx/v7	Small_Intestine_Terminal_Ileum	ENSG00000173124	A	4.14882e-13	1.49552	5.62143e-09	G	-	10	96406092	C10orf129	1
10:96406166:A:G	GTEx/v7	Small_Intestine_Terminal_Ileum	ENSG00000173124	A	1.82433e-09	1.10759	5.62143e-09	G	-	10	96406166	C10orf129	1
10:96406595:G:T	GTEx/v7	Small_Intestine_Terminal_Ileum	ENSG00000173124	T	2.8606e-06	0.602635	5.62143e-09	G	-	10	96406595	C10orf129	1
10:96407978:A:G	GTEx/v7	Small_Intestine_Terminal_Ileum	ENSG00000173124	A	3.08581e-06	0.582458	5.62143e-09	G	-	10	96407978	C10orf129	1
10:96408005:C:T	GTEx/v7	Small_Intestine_Terminal_Ileum	ENSG00000173124	C	2.51886e-06	0.58752	5.62143e-09	T	-	10	96408005	C10orf129	1
10:96411252:G:T	GTEx/v7	Small_Intestine_Terminal_Ileum	ENSG00000173124	T	4.14882e-13	1.49552	5.62143e-09	G	-	10	96411252	C10orf129	1
10:96412509:C:T	GTEx/v7	Small_Intestine_Terminal_Ileum	ENSG00000173124	T	8.49366e-09	1.70291	5.62143e-09	NA	NA	10	96412509	C10orf129	1
10:96414633:C:T	GTEx/v7	Small_Intestine_Terminal_Ileum	ENSG00000173124	T	4.14882e-13	1.49552	5.62143e-09	C	-	10	96414633	C10orf129	1
10:96418806:C:T	GTEx/v7	Small_Intestine_Terminal_Ileum	ENSG00000173124	T	3.08581e-06	0.582458	5.62143e-09	NA	NA	10	96418806	C10orf129	1
10:96419165:A:C	GTEx/v7	Small_Intestine_Terminal_Ileum	ENSG00000173124	C	4.14882e-13	1.49552	5.62143e-09	A	-	10	96419165	C10orf129	1
10:96419287:C:T	GTEx/v7	Small_Intestine_Terminal_Ileum	ENSG00000173124	C	1.48362e-06	0.612733	5.62143e-09	NA	NA	10	96419287	C10orf129	1
10:96420339:G:T	GTEx/v7	Small_Intestine_Terminal_Ileum	ENSG00000173124	T	3.08581e-06	0.582458	5.62143e-09	NA	NA	10	96420339	C10orf129	1
10:96421416:A:G	GTEx/v7	Small_Intestine_Terminal_Ileum	ENSG00000173124	G	3.08581e-06	0.582458	5.62143e-09	A	-	10	96421416	C10orf129	1
10:96422730:C:G	GTEx/v7	Small_Intestine_Terminal_Ileum	ENSG00000173124	G	8.49366e-09	1.70291	5.62143e-09	NA	NA	10	96422730	C10orf129	1
10:96423405:C:T	GTEx/v7	Small_Intestine_Terminal_Ileum	ENSG00000173124	T	3.08581e-06	0.582458	5.62143e-09	C	-	10	96423405	C10orf129	1
10:96424148:G:T	GTEx/v7	Small_Intestine_Terminal_Ileum	ENSG00000173124	T	4.14882e-13	1.49552	5.62143e-09	G	-	10	96424148	C10orf129	1
10:96424439:A:G	GTEx/v7	Small_Intestine_Terminal_Ileum	ENSG00000173124	G	4.14882e-13	1.49552	5.62143e-09	A	-	10	96424439	C10orf129	1
10:96427354:C:T	GTEx/v7	Small_Intestine_Terminal_Ileum	ENSG00000173124	C	4.14882e-13	1.49552	5.62143e-09	T	-	10	96427354	C10orf129	1
10:96429130:A:G	GTEx/v7	Small_Intestine_Terminal_Ileum	ENSG00000173124	G	4.9624e-13	1.44607	5.62143e-09	A	-	10	96429130	C10orf129	1
10:96429971:C:T	GTEx/v7	Small_Intestine_Terminal_Ileum	ENSG00000173124	T	1.48362e-06	0.612733	5.62143e-09	C	-	10	96429971	C10orf129	1
10:96432689:A:G	GTEx/v7	Small_Intestine_Terminal_Ileum	ENSG00000173124	G	3.08581e-06	0.582458	5.62143e-09	A	-	10	96432689	C10orf129	1
10:96434823:C:T	GTEx/v7	Small_Intestine_Terminal_Ileum	ENSG00000173124	C	1.48362e-06	0.612733	5.62143e-09	T	-	10	96434823	C10orf129	1
10:96436439:A:G	GTEx/v7	Small_Intestine_Terminal_Ileum	ENSG00000173124	G	4.14882e-13	1.49552	5.62143e-09	A	-	10	96436439	C10orf129	1
10:96441082:C:T	GTEx/v7	Small_Intestine_Terminal_Ileum	ENSG00000173124	C	4.14882e-13	1.49552	5.62143e-09	T	-	10	96441082	C10orf129	1
10:96441927:C:G	GTEx/v7	Small_Intestine_Terminal_Ileum	ENSG00000173124	C	4.14882e-13	1.49552	5.62143e-09	G	-	10	96441927	C10orf129	1
10:96441949:A:G	GTEx/v7	Small_Intestine_Terminal_Ileum	ENSG00000173124	A	4.14882e-13	1.49552	5.62143e-09	G	-	10	96441949	C10orf129	1
10:96444512:G:T	GTEx/v7	Small_Intestine_Terminal_Ileum	ENSG00000173124	G	1.50066e-09	1.11599	5.62143e-09	T	-	10	96444512	C10orf129	1
10:96449127:G:GAA	GTEx/v7	Small_Intestine_Terminal_Ileum	ENSG00000173124	G	1.44432e-06	0.622883	5.62143e-09	NA	NA	10	96449127	C10orf129	1
10:96449131:T:TG	GTEx/v7	Small_Intestine_Terminal_Ileum	ENSG00000173124	TG	1.21263e-06	0.624962	5.62143e-09	NA	NA	10	96449131	C10orf129	1
10:96449450:A:C	GTEx/v7	Small_Intestine_Terminal_Ileum	ENSG00000173124	C	4.14882e-13	1.49552	5.62143e-09	A	-	10	96449450	C10orf129	1
10:96450169:G:T	GTEx/v7	Small_Intestine_Terminal_Ileum	ENSG00000173124	T	4.14882e-13	1.49552	5.62143e-09	G	-	10	96450169	C10orf129	1
10:96450914:C:T	GTEx/v7	Small_Intestine_Terminal_Ileum	ENSG00000173124	T	1.21263e-06	0.624962	5.62143e-09	C	-	10	96450914	C10orf129	1
10:96451060:A:C	GTEx/v7	Small_Intestine_Terminal_Ileum	ENSG00000173124	A	4.14882e-13	1.49552	5.62143e-09	C	-	10	96451060	C10orf129	1
10:96451329:C:G	GTEx/v7	Small_Intestine_Terminal_Ileum	ENSG00000173124	C	1.21263e-06	0.624962	5.62143e-09	NA	NA	10	96451329	C10orf129	1
10:96452024:A:C	GTEx/v7	Small_Intestine_Terminal_Ileum	ENSG00000173124	A	4.14882e-13	1.49552	5.62143e-09	C	-	10	96452024	C10orf129	1
10:96452818:C:T	GTEx/v7	Small_Intestine_Terminal_Ileum	ENSG00000173124	T	4.14882e-13	1.49552	5.62143e-09	C	-	10	96452818	C10orf129	1
10:96453099:A:G	GTEx/v7	Small_Intestine_Terminal_Ileum	ENSG00000173124	G	1.45907e-06	0.621707	5.62143e-09	A	-	10	96453099	C10orf129	1
10:96455800:C:T	GTEx/v7	Small_Intestine_Terminal_Ileum	ENSG00000173124	C	4.14882e-13	1.49552	5.62143e-09	T	-	10	96455800	C10orf129	1
10:96455809:G:T	GTEx/v7	Small_Intestine_Terminal_Ileum	ENSG00000173124	T	4.14882e-13	1.49552	5.62143e-09	NA	NA	10	96455809	C10orf129	1
10:96456121:A:C	GTEx/v7	Small_Intestine_Terminal_Ileum	ENSG00000173124	A	4.14882e-13	1.49552	5.62143e-09	C	-	10	96456121	C10orf129	1
10:96456685:A:G	GTEx/v7	Small_Intestine_Terminal_Ileum	ENSG00000173124	G	2.71262e-11	1.32389	5.62143e-09	A	-	10	96456685	C10orf129	1
10:96457019:G:T	GTEx/v7	Small_Intestine_Terminal_Ileum	ENSG00000173124	G	4.14882e-13	1.49552	5.62143e-09	T	-	10	96457019	C10orf129	1
10:96457208:C:T	GTEx/v7	Small_Intestine_Terminal_Ileum	ENSG00000173124	T	4.9624e-13	1.44607	5.62143e-09	NA	NA	10	96457208	C10orf129	1
10:96460278:A:G	GTEx/v7	Small_Intestine_Terminal_Ileum	ENSG00000173124	A	4.14882e-13	1.49552	5.62143e-09	G	-	10	96460278	C10orf129	1
10:96460294:A:G	GTEx/v7	Small_Intestine_Terminal_Ileum	ENSG00000173124	A	4.14882e-13	1.49552	5.62143e-09	G	-	10	96460294	C10orf129	1
10:96462251:C:G	GTEx/v7	Small_Intestine_Terminal_Ileum	ENSG00000173124	C	4.14882e-13	1.49552	5.62143e-09	G	-	10	96462251	C10orf129	1
10:96462701:A:G	GTEx/v7	Small_Intestine_Terminal_Ileum	ENSG00000173124	G	4.14882e-13	1.49552	5.62143e-09	A	-	10	96462701	C10orf129	1
10:96464730:A:G	GTEx/v7	Small_Intestine_Terminal_Ileum	ENSG00000173124	A	1.83919e-11	1.33733	5.62143e-09	G	-	10	96464730	C10orf129	1
10:96468755:C:T	GTEx/v7	Small_Intestine_Terminal_Ileum	ENSG00000173124	C	4.14882e-13	1.49552	5.62143e-09	T	-	10	96468755	C10orf129	1
10:96471510:A:G	GTEx/v7	Small_Intestine_Terminal_Ileum	ENSG00000173124	A	1.21263e-06	0.624962	5.62143e-09	G	-	10	96471510	C10orf129	1
10:96475624:G:T	GTEx/v7	Small_Intestine_Terminal_Ileum	ENSG00000173124	T	4.14882e-13	1.49552	5.62143e-09	G	-	10	96475624	C10orf129	1
10:96476102:C:G	GTEx/v7	Small_Intestine_Terminal_Ileum	ENSG00000173124	G	4.14882e-13	1.49552	5.62143e-09	C	-	10	96476102	C10orf129	1
10:96476786:A:G	GTEx/v7	Small_Intestine_Terminal_Ileum	ENSG00000173124	A	4.14882e-13	1.49552	5.62143e-09	G	-	10	96476786	C10orf129	1
10:96482852:A:G	GTEx/v7	Small_Intestine_Terminal_Ileum	ENSG00000173124	G	4.14882e-13	1.49552	5.62143e-09	A	-	10	96482852	C10orf129	1
10:96483008:C:G	GTEx/v7	Small_Intestine_Terminal_Ileum	ENSG00000173124	C	4.14882e-13	1.49552	5.62143e-09	G	-	10	96483008	C10orf129	1
10:96483532:C:CT	GTEx/v7	Small_Intestine_Terminal_Ileum	ENSG00000173124	CT	1.34973e-06	0.622989	5.62143e-09	NA	NA	10	96483532	C10orf129	1
10:96486253:A:C	GTEx/v7	Small_Intestine_Terminal_Ileum	ENSG00000173124	C	1.21263e-06	0.624962	5.62143e-09	A	-	10	96486253	C10orf129	1
10:96492543:A:G	GTEx/v7	Small_Intestine_Terminal_Ileum	ENSG00000173124	A	1.83919e-11	1.33733	5.62143e-09	G	-	10	96492543	C10orf129	1
10:96493332:C:T	GTEx/v7	Small_Intestine_Terminal_Ileum	ENSG00000173124	T	4.14882e-13	1.49552	5.62143e-09	C	-	10	96493332	C10orf129	1
10:96493750:A:G	GTEx/v7	Small_Intestine_Terminal_Ileum	ENSG00000173124	A	4.14882e-13	1.49552	5.62143e-09	G	-	10	96493750	C10orf129	1
10:96494912:C:T	GTEx/v7	Small_Intestine_Terminal_Ileum	ENSG00000173124	T	4.14882e-13	1.49552	5.62143e-09	C	-	10	96494912	C10orf129	1
10:96495266:A:G	GTEx/v7	Small_Intestine_Terminal_Ileum	ENSG00000173124	A	2.73395e-12	1.48179	5.62143e-09	G	-	10	96495266	C10orf129	1
10:96495747:G:GA	GTEx/v7	Small_Intestine_Terminal_Ileum	ENSG00000173124	GA	7.27517e-12	1.46574	5.62143e-09	NA	NA	10	96495747	C10orf129	1
10:96498144:A:G	GTEx/v7	Small_Intestine_Terminal_Ileum	ENSG00000173124	G	2.73395e-12	1.48179	5.62143e-09	A	-	10	96498144	C10orf129	1
10:96498813:C:T	GTEx/v7	Small_Intestine_Terminal_Ileum	ENSG00000173124	C	4.14882e-13	1.49552	5.62143e-09	T	-	10	96498813	C10orf129	1
10:96499512:A:T	GTEx/v7	Small_Intestine_Terminal_Ileum	ENSG00000173124	T	2.52927e-11	1.36235	5.62143e-09	A	-	10	96499512	C10orf129	1
10:96499555:G:T	GTEx/v7	Small_Intestine_Terminal_Ileum	ENSG00000173124	G	8.40407e-11	1.32521	5.62143e-09	T	-	10	96499555	C10orf129	1
10:96499710:A:C	GTEx/v7	Small_Intestine_Terminal_Ileum	ENSG00000173124	A	4.14882e-13	1.49552	5.62143e-09	C	-	10	96499710	C10orf129	1
10:96499813:G:T	GTEx/v7	Small_Intestine_Terminal_Ileum	ENSG00000173124	G	4.14882e-13	1.49552	5.62143e-09	T	-	10	96499813	C10orf129	1
10:96499924:C:T	GTEx/v7	Small_Intestine_Terminal_Ileum	ENSG00000173124	C	8.40407e-11	1.32521	5.62143e-09	T	-	10	96499924	C10orf129	1
10:96500010:A:T	GTEx/v7	Small_Intestine_Terminal_Ileum	ENSG00000173124	A	1.73728e-10	1.41449	5.62143e-09	T	-	10	96500010	C10orf129	1
10:96500563:C:T	GTEx/v7	Small_Intestine_Terminal_Ileum	ENSG00000173124	C	3.5049e-13	1.50123	5.62143e-09	T	-	10	96500563	C10orf129	1
10:96501004:C:T	GTEx/v7	Small_Intestine_Terminal_Ileum	ENSG00000173124	C	1.83919e-11	1.33733	5.62143e-09	T	-	10	96501004	C10orf129	1
10:96501069:A:T	GTEx/v7	Small_Intestine_Terminal_Ileum	ENSG00000173124	T	1.83919e-11	1.33733	5.62143e-09	A	-	10	96501069	C10orf129	1
10:96501175:A:T	GTEx/v7	Small_Intestine_Terminal_Ileum	ENSG00000173124	A	1.83919e-11	1.33733	5.62143e-09	T	-	10	96501175	C10orf129	1
10:96501708:A:G	GTEx/v7	Small_Intestine_Terminal_Ileum	ENSG00000173124	A	4.14882e-13	1.49552	5.62143e-09	G	-	10	96501708	C10orf129	1
10:96502658:A:G	GTEx/v7	Small_Intestine_Terminal_Ileum	ENSG00000173124	A	4.14882e-13	1.49552	5.62143e-09	G	-	10	96502658	C10orf129	1
10:96503017:C:T	GTEx/v7	Small_Intestine_Terminal_Ileum	ENSG00000173124	C	1.83919e-11	1.33733	5.62143e-09	T	-	10	96503017	C10orf129	1
10:96504395:A:G	GTEx/v7	Small_Intestine_Terminal_Ileum	ENSG00000173124	A	4.14882e-13	1.49552	5.62143e-09	G	-	10	96504395	C10orf129	1
10:96505880:C:G	GTEx/v7	Small_Intestine_Terminal_Ileum	ENSG00000173124	G	2.52927e-11	1.36235	5.62143e-09	C	-	10	96505880	C10orf129	1
10:96507575:C:T	GTEx/v7	Small_Intestine_Terminal_Ileum	ENSG00000173124	T	4.14882e-13	1.49552	5.62143e-09	C	-	10	96507575	C10orf129	1
10:96507589:A:G	GTEx/v7	Small_Intestine_Terminal_Ileum	ENSG00000173124	G	1.78816e-10	1.45612	5.62143e-09	A	-	10	96507589	C10orf129	1
10:96508011:C:T	GTEx/v7	Small_Intestine_Terminal_Ileum	ENSG00000173124	C	1.83919e-11	1.33733	5.62143e-09	T	-	10	96508011	C10orf129	1
10:96508039:A:C	GTEx/v7	Small_Intestine_Terminal_Ileum	ENSG00000173124	C	1.75698e-11	1.34031	5.62143e-09	A	-	10	96508039	C10orf129	1
10:96508789:T:TA	GTEx/v7	Small_Intestine_Terminal_Ileum	ENSG00000173124	T	2.1178e-11	1.33436	5.62143e-09	NA	NA	10	96508789	C10orf129	1
10:96509914:T:TC	GTEx/v7	Small_Intestine_Terminal_Ileum	ENSG00000173124	T	2.59318e-11	1.36404	5.62143e-09	NA	NA	10	96509914	C10orf129	1
10:96510689:A:G	GTEx/v7	Small_Intestine_Terminal_Ileum	ENSG00000173124	A	1.21263e-06	0.624962	5.62143e-09	G	-	10	96510689	C10orf129	1
10:96510711:C:CT	GTEx/v7	Small_Intestine_Terminal_Ileum	ENSG00000173124	C	4.02676e-11	1.35416	5.62143e-09	NA	NA	10	96510711	C10orf129	1
10:96511724:A:G	GTEx/v7	Small_Intestine_Terminal_Ileum	ENSG00000173124	G	2.47119e-11	1.33372	5.62143e-09	A	-	10	96511724	C10orf129	1
10:96512547:C:G	GTEx/v7	Small_Intestine_Terminal_Ileum	ENSG00000173124	G	1.83919e-11	1.33733	5.62143e-09	C	-	10	96512547	C10orf129	1
10:96513106:A:G	GTEx/v7	Small_Intestine_Terminal_Ileum	ENSG00000173124	A	1.83919e-11	1.33733	5.62143e-09	G	-	10	96513106	C10orf129	1
10:96514016:A:G	GTEx/v7	Small_Intestine_Terminal_Ileum	ENSG00000173124	G	4.14882e-13	1.49552	5.62143e-09	A	-	10	96514016	C10orf129	1
10:96514363:A:T	GTEx/v7	Small_Intestine_Terminal_Ileum	ENSG00000173124	T	2.52927e-11	1.36235	5.62143e-09	A	-	10	96514363	C10orf129	1
10:96514609:T:TC	GTEx/v7	Small_Intestine_Terminal_Ileum	ENSG00000173124	T	2.52927e-11	1.36235	5.62143e-09	NA	NA	10	96514609	C10orf129	1
10:96514778:A:C	GTEx/v7	Small_Intestine_Terminal_Ileum	ENSG00000173124	C	8.40407e-11	1.32521	5.62143e-09	A	-	10	96514778	C10orf129	1
10:96515341:A:G	GTEx/v7	Small_Intestine_Terminal_Ileum	ENSG00000173124	A	2.52927e-11	1.36235	5.62143e-09	G	-	10	96515341	C10orf129	1
10:96515342:C:T	GTEx/v7	Small_Intestine_Terminal_Ileum	ENSG00000173124	C	4.14882e-13	1.49552	5.62143e-09	T	-	10	96515342	C10orf129	1
10:96516575:C:T	GTEx/v7	Small_Intestine_Terminal_Ileum	ENSG00000173124	C	1.83919e-11	1.33733	5.62143e-09	T	-	10	96516575	C10orf129	1
10:96516699:G:T	GTEx/v7	Small_Intestine_Terminal_Ileum	ENSG00000173124	G	4.14882e-13	1.49552	5.62143e-09	T	-	10	96516699	C10orf129	1
10:96517626:A:C	GTEx/v7	Small_Intestine_Terminal_Ileum	ENSG00000173124	A	4.14882e-13	1.49552	5.62143e-09	C	-	10	96517626	C10orf129	1
10:96518705:C:T	GTEx/v7	Small_Intestine_Terminal_Ileum	ENSG00000173124	T	1.13879e-10	1.3223	5.62143e-09	C	-	10	96518705	C10orf129	1
10:96518844:A:G	GTEx/v7	Small_Intestine_Terminal_Ileum	ENSG00000173124	G	9.66611e-11	1.30994	5.62143e-09	A	-	10	96518844	C10orf129	1
10:96519132:C:T	GTEx/v7	Small_Intestine_Terminal_Ileum	ENSG00000173124	T	4.14882e-13	1.49552	5.62143e-09	C	-	10	96519132	C10orf129	1
10:96519134:G:T	GTEx/v7	Small_Intestine_Terminal_Ileum	ENSG00000173124	T	4.14882e-13	1.49552	5.62143e-09	G	-	10	96519134	C10orf129	1
10:96519244:G:T	GTEx/v7	Small_Intestine_Terminal_Ileum	ENSG00000173124	G	4.14882e-13	1.49552	5.62143e-09	T	-	10	96519244	C10orf129	1
10:96519691:A:G	GTEx/v7	Small_Intestine_Terminal_Ileum	ENSG00000173124	A	4.14882e-13	1.49552	5.62143e-09	G	-	10	96519691	C10orf129	1
10:96519743:C:T	GTEx/v7	Small_Intestine_Terminal_Ileum	ENSG00000173124	C	3.89556e-12	1.47947	5.62143e-09	T	-	10	96519743	C10orf129	1
10:96521045:C:T	GTEx/v7	Small_Intestine_Terminal_Ileum	ENSG00000173124	T	1.83919e-11	1.33733	5.62143e-09	C	-	10	96521045	C10orf129	1
10:96521574:G:T	GTEx/v7	Small_Intestine_Terminal_Ileum	ENSG00000173124	G	2.52927e-11	1.36235	5.62143e-09	T	-	10	96521574	C10orf129	1
10:96522561:C:T	GTEx/v7	Small_Intestine_Terminal_Ileum	ENSG00000173124	C	8.40407e-11	1.32521	5.62143e-09	T	-	10	96522561	C10orf129	1
10:96523402:A:G	GTEx/v7	Small_Intestine_Terminal_Ileum	ENSG00000173124	A	2.52927e-11	1.36235	5.62143e-09	G	-	10	96523402	C10orf129	1
10:96524395:C:T	GTEx/v7	Small_Intestine_Terminal_Ileum	ENSG00000173124	T	4.33948e-08	0.966526	5.62143e-09	C	-	10	96524395	C10orf129	1
10:96525300:C:G	GTEx/v7	Small_Intestine_Terminal_Ileum	ENSG00000173124	C	1.83919e-11	1.33733	5.62143e-09	G	-	10	96525300	C10orf129	1
10:96526531:A:C	GTEx/v7	Small_Intestine_Terminal_Ileum	ENSG00000173124	C	1.83919e-11	1.33733	5.62143e-09	A	-	10	96526531	C10orf129	1
10:96527384:C:G	GTEx/v7	Small_Intestine_Terminal_Ileum	ENSG00000173124	C	1.83919e-11	1.33733	5.62143e-09	G	-	10	96527384	C10orf129	1
10:96528430:C:T	GTEx/v7	Small_Intestine_Terminal_Ileum	ENSG00000173124	C	1.83919e-11	1.33733	5.62143e-09	T	-	10	96528430	C10orf129	1
10:96529544:C:T	GTEx/v7	Small_Intestine_Terminal_Ileum	ENSG00000173124	C	1.83919e-11	1.33733	5.62143e-09	T	-	10	96529544	C10orf129	1
10:96530260:C:T	GTEx/v7	Small_Intestine_Terminal_Ileum	ENSG00000173124	C	2.52927e-11	1.36235	5.62143e-09	T	-	10	96530260	C10orf129	1
10:96530497:A:G	GTEx/v7	Small_Intestine_Terminal_Ileum	ENSG00000173124	G	4.14882e-13	1.49552	5.62143e-09	A	-	10	96530497	C10orf129	1
10:96531260:G:T	GTEx/v7	Small_Intestine_Terminal_Ileum	ENSG00000173124	G	1.83919e-11	1.33733	5.62143e-09	T	-	10	96531260	C10orf129	1
10:96531369:G:T	GTEx/v7	Small_Intestine_Terminal_Ileum	ENSG00000173124	G	2.52927e-11	1.36235	5.62143e-09	T	-	10	96531369	C10orf129	1
10:96531598:C:T	GTEx/v7	Small_Intestine_Terminal_Ileum	ENSG00000173124	T	2.52927e-11	1.36235	5.62143e-09	C	-	10	96531598	C10orf129	1
10:96532073:C:T	GTEx/v7	Small_Intestine_Terminal_Ileum	ENSG00000173124	C	4.14882e-13	1.49552	5.62143e-09	T	-	10	96532073	C10orf129	1
10:96532607:C:T	GTEx/v7	Small_Intestine_Terminal_Ileum	ENSG00000173124	C	1.21263e-06	0.624962	5.62143e-09	T	-	10	96532607	C10orf129	1
10:96532930:A:G	GTEx/v7	Small_Intestine_Terminal_Ileum	ENSG00000173124	A	1.83919e-11	1.33733	5.62143e-09	G	-	10	96532930	C10orf129	1
10:96533173:C:T	GTEx/v7	Small_Intestine_Terminal_Ileum	ENSG00000173124	T	4.14882e-13	1.49552	5.62143e-09	C	-	10	96533173	C10orf129	1
10:96533587:C:T	GTEx/v7	Small_Intestine_Terminal_Ileum	ENSG00000173124	C	1.83919e-11	1.33733	5.62143e-09	T	-	10	96533587	C10orf129	1
10:96533767:A:G	GTEx/v7	Small_Intestine_Terminal_Ileum	ENSG00000173124	G	1.83919e-11	1.33733	5.62143e-09	A	-	10	96533767	C10orf129	1
10:96534043:A:T	GTEx/v7	Small_Intestine_Terminal_Ileum	ENSG00000173124	A	2.52927e-11	1.36235	5.62143e-09	T	-	10	96534043	C10orf129	1
10:96534234:A:G	GTEx/v7	Small_Intestine_Terminal_Ileum	ENSG00000173124	G	4.14882e-13	1.49552	5.62143e-09	A	-	10	96534234	C10orf129	1
10:96534475:G:T	GTEx/v7	Small_Intestine_Terminal_Ileum	ENSG00000173124	G	2.52927e-11	1.36235	5.62143e-09	T	-	10	96534475	C10orf129	1
10:96535628:C:T	GTEx/v7	Small_Intestine_Terminal_Ileum	ENSG00000173124	C	1.83919e-11	1.33733	5.62143e-09	T	-	10	96535628	C10orf129	1
10:96537389:A:G	GTEx/v7	Small_Intestine_Terminal_Ileum	ENSG00000173124	G	1.21263e-06	0.624962	5.62143e-09	A	-	10	96537389	C10orf129	1
10:96539144:A:G	GTEx/v7	Small_Intestine_Terminal_Ileum	ENSG00000173124	G	2.52927e-11	1.36235	5.62143e-09	A	-	10	96539144	C10orf129	1
10:96539980:C:CTT	GTEx/v7	Small_Intestine_Terminal_Ileum	ENSG00000173124	C	4.14882e-13	1.49552	5.62143e-09	NA	NA	10	96539980	C10orf129	1
10:96540889:A:G	GTEx/v7	Small_Intestine_Terminal_Ileum	ENSG00000173124	A	2.52927e-11	1.36235	5.62143e-09	G	-	10	96540889	C10orf129	1
10:96541373:A:G	GTEx/v7	Small_Intestine_Terminal_Ileum	ENSG00000173124	G	1.14768e-10	1.4317	5.62143e-09	A	-	10	96541373	C10orf129	1
10:96542594:C:T	GTEx/v7	Small_Intestine_Terminal_Ileum	ENSG00000173124	T	1.21263e-06	0.624962	5.62143e-09	C	-	10	96542594	C10orf129	1
10:96542689:A:G	GTEx/v7	Small_Intestine_Terminal_Ileum	ENSG00000173124	G	1.83919e-11	1.33733	5.62143e-09	A	-	10	96542689	C10orf129	1
10:96543753:C:G	GTEx/v7	Small_Intestine_Terminal_Ileum	ENSG00000173124	G	2.73395e-12	1.48179	5.62143e-09	C	-	10	96543753	C10orf129	1
10:96544815:C:T	GTEx/v7	Small_Intestine_Terminal_Ileum	ENSG00000173124	C	2.52927e-11	1.36235	5.62143e-09	T	-	10	96544815	C10orf129	1
10:96544980:C:T	GTEx/v7	Small_Intestine_Terminal_Ileum	ENSG00000173124	T	8.40407e-11	1.32521	5.62143e-09	C	-	10	96544980	C10orf129	1
10:96545475:C:T	GTEx/v7	Small_Intestine_Terminal_Ileum	ENSG00000173124	T	4.14882e-13	1.49552	5.62143e-09	C	-	10	96545475	C10orf129	1
10:96545632:C:T	GTEx/v7	Small_Intestine_Terminal_Ileum	ENSG00000173124	T	4.14882e-13	1.49552	5.62143e-09	C	-	10	96545632	C10orf129	1
10:96546020:A:T	GTEx/v7	Small_Intestine_Terminal_Ileum	ENSG00000173124	A	4.14882e-13	1.49552	5.62143e-09	T	-	10	96546020	C10orf129	1
10:96546246:G:T	GTEx/v7	Small_Intestine_Terminal_Ileum	ENSG00000173124	T	4.14882e-13	1.49552	5.62143e-09	G	-	10	96546246	C10orf129	1
10:96546697:A:C	GTEx/v7	Small_Intestine_Terminal_Ileum	ENSG00000173124	C	6.47278e-13	1.48175	5.62143e-09	A	-	10	96546697	C10orf129	1
10:96547356:A:T	GTEx/v7	Small_Intestine_Terminal_Ileum	ENSG00000173124	A	2.52927e-11	1.36235	5.62143e-09	T	-	10	96547356	C10orf129	1
10:96547736:A:T	GTEx/v7	Small_Intestine_Terminal_Ileum	ENSG00000173124	A	2.69016e-12	1.48323	5.62143e-09	T	-	10	96547736	C10orf129	1
10:96547863:G:GTTCCA	GTEx/v7	Small_Intestine_Terminal_Ileum	ENSG00000173124	G	2.16795e-06	0.614127	5.62143e-09	NA	NA	10	96547863	C10orf129	1
10:96548490:C:T	GTEx/v7	Small_Intestine_Terminal_Ileum	ENSG00000173124	T	1.83919e-11	1.33733	5.62143e-09	C	-	10	96548490	C10orf129	1
10:96548877:G:GT	GTEx/v7	Small_Intestine_Terminal_Ileum	ENSG00000173124	GT	5.35074e-12	1.46947	5.62143e-09	NA	NA	10	96548877	C10orf129	1
10:96549486:C:T	GTEx/v7	Small_Intestine_Terminal_Ileum	ENSG00000173124	T	2.36214e-11	1.36573	5.62143e-09	C	-	10	96549486	C10orf129	1
10:96549859:A:T	GTEx/v7	Small_Intestine_Terminal_Ileum	ENSG00000173124	T	2.52927e-11	1.36235	5.62143e-09	A	-	10	96549859	C10orf129	1
10:96549881:C:CT	GTEx/v7	Small_Intestine_Terminal_Ileum	ENSG00000173124	C	2.52927e-11	1.36235	5.62143e-09	NA	NA	10	96549881	C10orf129	1
10:96550077:A:T	GTEx/v7	Small_Intestine_Terminal_Ileum	ENSG00000173124	T	2.52927e-11	1.36235	5.62143e-09	A	-	10	96550077	C10orf129	1
10:96550919:A:T	GTEx/v7	Small_Intestine_Terminal_Ileum	ENSG00000173124	A	4.14882e-13	1.49552	5.62143e-09	T	-	10	96550919	C10orf129	1
10:96551090:A:G	GTEx/v7	Small_Intestine_Terminal_Ileum	ENSG00000173124	G	1.83919e-11	1.33733	5.62143e-09	A	-	10	96551090	C10orf129	1
10:96551092:C:T	GTEx/v7	Small_Intestine_Terminal_Ileum	ENSG00000173124	T	1.83919e-11	1.33733	5.62143e-09	C	-	10	96551092	C10orf129	1
10:96551216:C:G	GTEx/v7	Small_Intestine_Terminal_Ileum	ENSG00000173124	C	4.14882e-13	1.49552	5.62143e-09	G	-	10	96551216	C10orf129	1
10:96551475:A:G	GTEx/v7	Small_Intestine_Terminal_Ileum	ENSG00000173124	A	3.62088e-13	1.37019	5.62143e-09	NA	NA	10	96551475	C10orf129	1
10:96552187:C:T	GTEx/v7	Small_Intestine_Terminal_Ileum	ENSG00000173124	T	4.14882e-13	1.49552	5.62143e-09	C	-	10	96552187	C10orf129	1
10:96552188:A:T	GTEx/v7	Small_Intestine_Terminal_Ileum	ENSG00000173124	A	1.83919e-11	1.33733	5.62143e-09	T	-	10	96552188	C10orf129	1
10:96552327:A:G	GTEx/v7	Small_Intestine_Terminal_Ileum	ENSG00000173124	G	2.52927e-11	1.36235	5.62143e-09	A	-	10	96552327	C10orf129	1
10:96553499:C:G	GTEx/v7	Small_Intestine_Terminal_Ileum	ENSG00000173124	C	1.83919e-11	1.33733	5.62143e-09	G	-	10	96553499	C10orf129	1
10:96553520:A:G	GTEx/v7	Small_Intestine_Terminal_Ileum	ENSG00000173124	A	2.52927e-11	1.36235	5.62143e-09	G	-	10	96553520	C10orf129	1
10:96553577:A:G	GTEx/v7	Small_Intestine_Terminal_Ileum	ENSG00000173124	G	4.14882e-13	1.49552	5.62143e-09	A	-	10	96553577	C10orf129	1
10:96553689:G:T	GTEx/v7	Small_Intestine_Terminal_Ileum	ENSG00000173124	G	2.52927e-11	1.36235	5.62143e-09	T	-	10	96553689	C10orf129	1
10:96553753:A:G	GTEx/v7	Small_Intestine_Terminal_Ileum	ENSG00000173124	A	7.53401e-13	1.44287	5.62143e-09	G	-	10	96553753	C10orf129	1
10:96553758:G:T	GTEx/v7	Small_Intestine_Terminal_Ileum	ENSG00000173124	G	1.83919e-11	1.33733	5.62143e-09	T	-	10	96553758	C10orf129	1
10:96553918:C:T	GTEx/v7	Small_Intestine_Terminal_Ileum	ENSG00000173124	T	4.14882e-13	1.49552	5.62143e-09	C	-	10	96553918	C10orf129	1
10:96554049:C:G	GTEx/v7	Small_Intestine_Terminal_Ileum	ENSG00000173124	G	1.83919e-11	1.33733	5.62143e-09	C	-	10	96554049	C10orf129	1
10:96554771:C:T	GTEx/v7	Small_Intestine_Terminal_Ileum	ENSG00000173124	C	4.14882e-13	1.49552	5.62143e-09	T	-	10	96554771	C10orf129	1
10:96555316:G:T	GTEx/v7	Small_Intestine_Terminal_Ileum	ENSG00000173124	G	1.83919e-11	1.33733	5.62143e-09	T	-	10	96555316	C10orf129	1
10:96555447:A:G	GTEx/v7	Small_Intestine_Terminal_Ileum	ENSG00000173124	G	1.83919e-11	1.33733	5.62143e-09	A	-	10	96555447	C10orf129	1
10:96555605:G:GT	GTEx/v7	Small_Intestine_Terminal_Ileum	ENSG00000173124	G	2.52927e-11	1.36235	5.62143e-09	NA	NA	10	96555605	C10orf129	1
10:96556316:A:G	GTEx/v7	Small_Intestine_Terminal_Ileum	ENSG00000173124	A	2.52927e-11	1.36235	5.62143e-09	G	-	10	96556316	C10orf129	1
10:96556671:A:T	GTEx/v7	Small_Intestine_Terminal_Ileum	ENSG00000173124	A	1.83919e-11	1.33733	5.62143e-09	T	-	10	96556671	C10orf129	1
10:96557212:G:T	GTEx/v7	Small_Intestine_Terminal_Ileum	ENSG00000173124	T	2.52927e-11	1.36235	5.62143e-09	G	-	10	96557212	C10orf129	1
10:96560487:C:T	GTEx/v7	Small_Intestine_Terminal_Ileum	ENSG00000173124	C	1.83919e-11	1.33733	5.62143e-09	T	-	10	96560487	C10orf129	1
10:96560618:G:T	GTEx/v7	Small_Intestine_Terminal_Ileum	ENSG00000173124	G	2.52927e-11	1.36235	5.62143e-09	T	-	10	96560618	C10orf129	1
10:96560695:A:G	GTEx/v7	Small_Intestine_Terminal_Ileum	ENSG00000173124	G	2.52927e-11	1.36235	5.62143e-09	A	-	10	96560695	C10orf129	1
10:96560911:C:T	GTEx/v7	Small_Intestine_Terminal_Ileum	ENSG00000173124	T	4.14882e-13	1.49552	5.62143e-09	C	-	10	96560911	C10orf129	1
10:96561988:A:G	GTEx/v7	Small_Intestine_Terminal_Ileum	ENSG00000173124	A	4.14882e-13	1.49552	5.62143e-09	G	-	10	96561988	C10orf129	1
10:96562482:C:T	GTEx/v7	Small_Intestine_Terminal_Ileum	ENSG00000173124	C	2.52927e-11	1.36235	5.62143e-09	T	-	10	96562482	C10orf129	1
10:96565151:A:C	GTEx/v7	Small_Intestine_Terminal_Ileum	ENSG00000173124	C	1.83919e-11	1.33733	5.62143e-09	A	-	10	96565151	C10orf129	1
10:96566698:A:G	GTEx/v7	Small_Intestine_Terminal_Ileum	ENSG00000173124	G	4.14882e-13	1.49552	5.62143e-09	A	-	10	96566698	C10orf129	1
10:96566779:G:T	GTEx/v7	Small_Intestine_Terminal_Ileum	ENSG00000173124	G	8.73953e-12	1.65115	5.62143e-09	T	-	10	96566779	C10orf129	1
10:96568033:T:TA	GTEx/v7	Small_Intestine_Terminal_Ileum	ENSG00000173124	T	1.85797e-11	1.33815	5.62143e-09	NA	NA	10	96568033	C10orf129	1
10:96568035:A:T	GTEx/v7	Small_Intestine_Terminal_Ileum	ENSG00000173124	T	4.82843e-09	-1.25149	5.62143e-09	NA	NA	10	96568035	C10orf129	1
10:96569827:C:T	GTEx/v7	Small_Intestine_Terminal_Ileum	ENSG00000173124	T	4.14882e-13	1.49552	5.62143e-09	C	-	10	96569827	C10orf129	1
10:96569929:A:G	GTEx/v7	Small_Intestine_Terminal_Ileum	ENSG00000173124	A	3.43052e-07	0.677983	5.62143e-09	G	-	10	96569929	C10orf129	1
10:96570276:C:CTT	GTEx/v7	Small_Intestine_Terminal_Ileum	ENSG00000173124	CTT	4.05483e-13	1.53958	5.62143e-09	NA	NA	10	96570276	C10orf129	1
10:96570501:A:T	GTEx/v7	Small_Intestine_Terminal_Ileum	ENSG00000173124	T	5.80545e-12	1.46674	5.62143e-09	A	-	10	96570501	C10orf129	1
10:96570509:G:T	GTEx/v7	Small_Intestine_Terminal_Ileum	ENSG00000173124	T	6.01592e-12	1.46772	5.62143e-09	G	-	10	96570509	C10orf129	1
10:96571199:A:C	GTEx/v7	Small_Intestine_Terminal_Ileum	ENSG00000173124	C	1.90264e-11	1.36872	5.62143e-09	A	-	10	96571199	C10orf129	1
10:96573396:C:G	GTEx/v7	Small_Intestine_Terminal_Ileum	ENSG00000173124	G	4.14882e-13	1.49552	5.62143e-09	C	-	10	96573396	C10orf129	1
10:96575280:A:G	GTEx/v7	Small_Intestine_Terminal_Ileum	ENSG00000173124	G	1.83919e-11	1.33733	5.62143e-09	A	-	10	96575280	C10orf129	1
10:96576190:A:C	GTEx/v7	Small_Intestine_Terminal_Ileum	ENSG00000173124	C	4.14882e-13	1.49552	5.62143e-09	A	-	10	96576190	C10orf129	1
10:96580064:A:T	GTEx/v7	Small_Intestine_Terminal_Ileum	ENSG00000173124	T	4.14882e-13	1.49552	5.62143e-09	NA	NA	10	96580064	C10orf129	1
10:96580140:G:T	GTEx/v7	Small_Intestine_Terminal_Ileum	ENSG00000173124	G	4.14882e-13	1.49552	5.62143e-09	T	-	10	96580140	C10orf129	1
10:96582914:A:G	GTEx/v7	Small_Intestine_Terminal_Ileum	ENSG00000173124	A	4.14882e-13	1.49552	5.62143e-09	G	-	10	96582914	C10orf129	1
10:96588811:C:T	GTEx/v7	Small_Intestine_Terminal_Ileum	ENSG00000173124	T	4.14882e-13	1.49552	5.62143e-09	NA	NA	10	96588811	C10orf129	1
10:96589138:C:G	GTEx/v7	Small_Intestine_Terminal_Ileum	ENSG00000173124	G	4.14882e-13	1.49552	5.62143e-09	NA	NA	10	96589138	C10orf129	1
10:96590970:C:CT	GTEx/v7	Small_Intestine_Terminal_Ileum	ENSG00000173124	CT	5.21319e-11	1.33005	5.62143e-09	NA	NA	10	96590970	C10orf129	1
10:96594700:C:T	GTEx/v7	Small_Intestine_Terminal_Ileum	ENSG00000173124	T	4.14882e-13	1.49552	5.62143e-09	C	-	10	96594700	C10orf129	1
10:96596151:G:GT	GTEx/v7	Small_Intestine_Terminal_Ileum	ENSG00000173124	GT	2.34035e-12	1.43666	5.62143e-09	NA	NA	10	96596151	C10orf129	1
10:96596436:A:G	GTEx/v7	Small_Intestine_Terminal_Ileum	ENSG00000173124	A	4.14882e-13	1.49552	5.62143e-09	G	-	10	96596436	C10orf129	1
10:96596483:C:T	GTEx/v7	Small_Intestine_Terminal_Ileum	ENSG00000173124	T	1.83919e-11	1.33733	5.62143e-09	NA	NA	10	96596483	C10orf129	1
10:96596641:C:G	GTEx/v7	Small_Intestine_Terminal_Ileum	ENSG00000173124	G	4.14882e-13	1.49552	5.62143e-09	C	-	10	96596641	C10orf129	1
10:96596695:G:GC	GTEx/v7	Small_Intestine_Terminal_Ileum	ENSG00000173124	G	2.52927e-11	1.36235	5.62143e-09	NA	NA	10	96596695	C10orf129	1
10:96596750:C:G	GTEx/v7	Small_Intestine_Terminal_Ileum	ENSG00000173124	G	1.83919e-11	1.33733	5.62143e-09	C	-	10	96596750	C10orf129	1
10:96598316:C:T	GTEx/v7	Small_Intestine_Terminal_Ileum	ENSG00000173124	T	4.14882e-13	1.49552	5.62143e-09	C	-	10	96598316	C10orf129	1
10:96598815:A:G	GTEx/v7	Small_Intestine_Terminal_Ileum	ENSG00000173124	G	1.83796e-11	1.34384	5.62143e-09	A	-	10	96598815	C10orf129	1
10:96599510:A:G	GTEx/v7	Small_Intestine_Terminal_Ileum	ENSG00000173124	A	1.21263e-06	0.624962	5.62143e-09	G	-	10	96599510	C10orf129	1
10:96599761:A:T	GTEx/v7	Small_Intestine_Terminal_Ileum	ENSG00000173124	T	4.28706e-10	1.32734	5.62143e-09	A	-	10	96599761	C10orf129	1
10:96600123:A:G	GTEx/v7	Small_Intestine_Terminal_Ileum	ENSG00000173124	A	4.14882e-13	1.49552	5.62143e-09	G	-	10	96600123	C10orf129	1
10:96601144:A:G	GTEx/v7	Small_Intestine_Terminal_Ileum	ENSG00000173124	A	4.14882e-13	1.49552	5.62143e-09	G	-	10	96601144	C10orf129	1
10:96601761:C:T	GTEx/v7	Small_Intestine_Terminal_Ileum	ENSG00000173124	T	1.83919e-11	1.33733	5.62143e-09	C	-	10	96601761	C10orf129	1
10:96601794:A:G	GTEx/v7	Small_Intestine_Terminal_Ileum	ENSG00000173124	G	2.47921e-06	0.59131	5.62143e-09	A	-	10	96601794	C10orf129	1
10:96602623:A:G	GTEx/v7	Small_Intestine_Terminal_Ileum	ENSG00000173124	A	4.14882e-13	1.49552	5.62143e-09	G	-	10	96602623	C10orf129	1
10:96603091:A:T	GTEx/v7	Small_Intestine_Terminal_Ileum	ENSG00000173124	A	4.14882e-13	1.49552	5.62143e-09	T	-	10	96603091	C10orf129	1
10:96603745:C:T	GTEx/v7	Small_Intestine_Terminal_Ileum	ENSG00000173124	C	4.14882e-13	1.49552	5.62143e-09	T	-	10	96603745	C10orf129	1
10:96607676:C:G	GTEx/v7	Small_Intestine_Terminal_Ileum	ENSG00000173124	G	4.14882e-13	1.49552	5.62143e-09	NA	NA	10	96607676	C10orf129	1
10:96608264:A:G	GTEx/v7	Small_Intestine_Terminal_Ileum	ENSG00000173124	G	2.73395e-12	1.48179	5.62143e-09	NA	NA	10	96608264	C10orf129	1
10:96610082:A:T	GTEx/v7	Small_Intestine_Terminal_Ileum	ENSG00000173124	T	2.45225e-11	1.36471	5.62143e-09	A	-	10	96610082	C10orf129	1
10:96610628:C:G	GTEx/v7	Small_Intestine_Terminal_Ileum	ENSG00000173124	G	4.14882e-13	1.49552	5.62143e-09	C	-	10	96610628	C10orf129	1
10:96610631:C:T	GTEx/v7	Small_Intestine_Terminal_Ileum	ENSG00000173124	C	4.14882e-13	1.49552	5.62143e-09	T	-	10	96610631	C10orf129	1
10:96611177:C:T	GTEx/v7	Small_Intestine_Terminal_Ileum	ENSG00000173124	T	3.75718e-13	1.49633	5.62143e-09	C	-	10	96611177	C10orf129	1
10:96619002:A:G	GTEx/v7	Small_Intestine_Terminal_Ileum	ENSG00000173124	A	2.52927e-11	1.36235	5.62143e-09	G	-	10	96619002	C10orf129	1
10:96619025:C:T	GTEx/v7	Small_Intestine_Terminal_Ileum	ENSG00000173124	T	4.14882e-13	1.49552	5.62143e-09	C	-	10	96619025	C10orf129	1
10:96619086:G:T	GTEx/v7	Small_Intestine_Terminal_Ileum	ENSG00000173124	T	2.52927e-11	1.36235	5.62143e-09	G	-	10	96619086	C10orf129	1
10:96620304:G:T	GTEx/v7	Small_Intestine_Terminal_Ileum	ENSG00000173124	G	7.07106e-10	1.41878	5.62143e-09	T	-	10	96620304	C10orf129	1
10:96623583:C:T	GTEx/v7	Small_Intestine_Terminal_Ileum	ENSG00000173124	T	8.49366e-09	1.70291	5.62143e-09	NA	NA	10	96623583	C10orf129	1
10:96626365:C:T	GTEx/v7	Small_Intestine_Terminal_Ileum	ENSG00000173124	T	1.73744e-08	1.61751	5.62143e-09	C	-	10	96626365	C10orf129	1
10:96626682:C:T	GTEx/v7	Small_Intestine_Terminal_Ileum	ENSG00000173124	T	4.14882e-13	1.49552	5.62143e-09	C	-	10	96626682	C10orf129	1
10:96630716:A:G	GTEx/v7	Small_Intestine_Terminal_Ileum	ENSG00000173124	A	4.14882e-13	1.49552	5.62143e-09	G	-	10	96630716	C10orf129	1
10:96632871:C:T	GTEx/v7	Small_Intestine_Terminal_Ileum	ENSG00000173124	T	2.6269e-11	1.36094	5.62143e-09	C	-	10	96632871	C10orf129	1
10:96633434:A:G	GTEx/v7	Small_Intestine_Terminal_Ileum	ENSG00000173124	A	2.69016e-12	1.48323	5.62143e-09	G	-	10	96633434	C10orf129	1
10:96634735:C:T	GTEx/v7	Small_Intestine_Terminal_Ileum	ENSG00000173124	T	2.73395e-12	1.48179	5.62143e-09	C	-	10	96634735	C10orf129	1
10:96635396:C:T	GTEx/v7	Small_Intestine_Terminal_Ileum	ENSG00000173124	C	4.14882e-13	1.49552	5.62143e-09	T	-	10	96635396	C10orf129	1
10:96638446:C:T	GTEx/v7	Small_Intestine_Terminal_Ileum	ENSG00000173124	C	4.14882e-13	1.49552	5.62143e-09	T	-	10	96638446	C10orf129	1
10:96638896:A:G	GTEx/v7	Small_Intestine_Terminal_Ileum	ENSG00000173124	A	4.14882e-13	1.49552	5.62143e-09	G	-	10	96638896	C10orf129	1
10:96639896:A:G	GTEx/v7	Small_Intestine_Terminal_Ileum	ENSG00000173124	G	1.73861e-11	1.42592	5.62143e-09	A	-	10	96639896	C10orf129	1
10:96641794:A:C	GTEx/v7	Small_Intestine_Terminal_Ileum	ENSG00000173124	C	4.14882e-13	1.49552	5.62143e-09	A	-	10	96641794	C10orf129	1
10:96642431:C:G	GTEx/v7	Small_Intestine_Terminal_Ileum	ENSG00000173124	G	4.14882e-13	1.49552	5.62143e-09	C	-	10	96642431	C10orf129	1
10:96643896:A:T	GTEx/v7	Small_Intestine_Terminal_Ileum	ENSG00000173124	A	3.78691e-13	1.53352	5.62143e-09	T	-	10	96643896	C10orf129	1
10:96645428:C:T	GTEx/v7	Small_Intestine_Terminal_Ileum	ENSG00000173124	C	1.42145e-12	1.65445	5.62143e-09	T	-	10	96645428	C10orf129	1
10:96649690:C:T	GTEx/v7	Small_Intestine_Terminal_Ileum	ENSG00000173124	T	4.14882e-13	1.49552	5.62143e-09	C	-	10	96649690	C10orf129	1
10:96650048:C:T	GTEx/v7	Small_Intestine_Terminal_Ileum	ENSG00000173124	T	4.14882e-13	1.49552	5.62143e-09	C	-	10	96650048	C10orf129	1
10:96651789:A:G	GTEx/v7	Small_Intestine_Terminal_Ileum	ENSG00000173124	G	4.14882e-13	1.49552	5.62143e-09	A	-	10	96651789	C10orf129	1
10:96652252:A:G	GTEx/v7	Small_Intestine_Terminal_Ileum	ENSG00000173124	A	4.14882e-13	1.49552	5.62143e-09	G	-	10	96652252	C10orf129	1
10:96652882:G:T	GTEx/v7	Small_Intestine_Terminal_Ileum	ENSG00000173124	G	4.14882e-13	1.49552	5.62143e-09	T	-	10	96652882	C10orf129	1
10:96652935:A:G	GTEx/v7	Small_Intestine_Terminal_Ileum	ENSG00000173124	A	4.14882e-13	1.49552	5.62143e-09	G	-	10	96652935	C10orf129	1
10:96653067:C:G	GTEx/v7	Small_Intestine_Terminal_Ileum	ENSG00000173124	G	4.14882e-13	1.49552	5.62143e-09	C	-	10	96653067	C10orf129	1
10:96653083:A:T	GTEx/v7	Small_Intestine_Terminal_Ileum	ENSG00000173124	T	3.74284e-13	1.53372	5.62143e-09	A	-	10	96653083	C10orf129	1
10:96653255:A:C	GTEx/v7	Small_Intestine_Terminal_Ileum	ENSG00000173124	C	4.14882e-13	1.49552	5.62143e-09	A	-	10	96653255	C10orf129	1
10:96653493:A:G	GTEx/v7	Small_Intestine_Terminal_Ileum	ENSG00000173124	A	4.14882e-13	1.49552	5.62143e-09	G	-	10	96653493	C10orf129	1
10:96653616:C:G	GTEx/v7	Small_Intestine_Terminal_Ileum	ENSG00000173124	C	4.14882e-13	1.49552	5.62143e-09	NA	NA	10	96653616	C10orf129	1
10:96653801:C:T	GTEx/v7	Small_Intestine_Terminal_Ileum	ENSG00000173124	C	4.14882e-13	1.49552	5.62143e-09	NA	NA	10	96653801	C10orf129	1
10:96653812:G:T	GTEx/v7	Small_Intestine_Terminal_Ileum	ENSG00000173124	G	4.14882e-13	1.49552	5.62143e-09	NA	NA	10	96653812	C10orf129	1
10:96653825:A:G	GTEx/v7	Small_Intestine_Terminal_Ileum	ENSG00000173124	G	4.14882e-13	1.49552	5.62143e-09	NA	NA	10	96653825	C10orf129	1
10:96653917:A:C	GTEx/v7	Small_Intestine_Terminal_Ileum	ENSG00000173124	A	4.14882e-13	1.49552	5.62143e-09	NA	NA	10	96653917	C10orf129	1
10:96653919:C:G	GTEx/v7	Small_Intestine_Terminal_Ileum	ENSG00000173124	G	2.52927e-11	1.36235	5.62143e-09	NA	NA	10	96653919	C10orf129	1
10:96654088:G:T	GTEx/v7	Small_Intestine_Terminal_Ileum	ENSG00000173124	G	4.14882e-13	1.49552	5.62143e-09	NA	NA	10	96654088	C10orf129	1
10:96654299:A:G	GTEx/v7	Small_Intestine_Terminal_Ileum	ENSG00000173124	A	2.52927e-11	1.36235	5.62143e-09	NA	NA	10	96654299	C10orf129	1
10:96654477:A:G	GTEx/v7	Small_Intestine_Terminal_Ileum	ENSG00000173124	G	4.14882e-13	1.49552	5.62143e-09	A	-	10	96654477	C10orf129	1
10:96655042:C:T	GTEx/v7	Small_Intestine_Terminal_Ileum	ENSG00000173124	C	4.14882e-13	1.49552	5.62143e-09	NA	NA	10	96655042	C10orf129	1
10:96655208:G:T	GTEx/v7	Small_Intestine_Terminal_Ileum	ENSG00000173124	G	4.14882e-13	1.49552	5.62143e-09	T	-	10	96655208	C10orf129	1
10:96655485:A:T	GTEx/v7	Small_Intestine_Terminal_Ileum	ENSG00000173124	A	4.14882e-13	1.49552	5.62143e-09	NA	NA	10	96655485	C10orf129	1
10:96657400:A:T	GTEx/v7	Small_Intestine_Terminal_Ileum	ENSG00000173124	T	2.52927e-11	1.36235	5.62143e-09	A	-	10	96657400	C10orf129	1
10:96657484:C:T	GTEx/v7	Small_Intestine_Terminal_Ileum	ENSG00000173124	C	4.14882e-13	1.49552	5.62143e-09	T	-	10	96657484	C10orf129	1
10:96658495:A:G	GTEx/v7	Small_Intestine_Terminal_Ileum	ENSG00000173124	A	4.14882e-13	1.49552	5.62143e-09	G	-	10	96658495	C10orf129	1
10:96659607:A:G	GTEx/v7	Small_Intestine_Terminal_Ileum	ENSG00000173124	A	4.14882e-13	1.49552	5.62143e-09	NA	NA	10	96659607	C10orf129	1
10:96660014:C:T	GTEx/v7	Small_Intestine_Terminal_Ileum	ENSG00000173124	T	4.14882e-13	1.49552	5.62143e-09	C	-	10	96660014	C10orf129	1
10:96660168:A:G	GTEx/v7	Small_Intestine_Terminal_Ileum	ENSG00000173124	G	2.52927e-11	1.36235	5.62143e-09	NA	NA	10	96660168	C10orf129	1
10:96660169:C:T	GTEx/v7	Small_Intestine_Terminal_Ileum	ENSG00000173124	C	2.52927e-11	1.36235	5.62143e-09	NA	NA	10	96660169	C10orf129	1
10:96661210:A:C	GTEx/v7	Small_Intestine_Terminal_Ileum	ENSG00000173124	C	4.14882e-13	1.49552	5.62143e-09	A	-	10	96661210	C10orf129	1
10:96663688:A:C	GTEx/v7	Small_Intestine_Terminal_Ileum	ENSG00000173124	A	3.92625e-13	1.50149	5.62143e-09	C	-	10	96663688	C10orf129	1
10:96664668:A:G	GTEx/v7	Small_Intestine_Terminal_Ileum	ENSG00000173124	G	8.09067e-14	1.50731	5.62143e-09	A	-	10	96664668	C10orf129	1
10:96665937:C:T	GTEx/v7	Small_Intestine_Terminal_Ileum	ENSG00000173124	T	8.09067e-14	1.50731	5.62143e-09	C	-	10	96665937	C10orf129	1
10:96666317:C:T	GTEx/v7	Small_Intestine_Terminal_Ileum	ENSG00000173124	T	8.09067e-14	1.50731	5.62143e-09	C	-	10	96666317	C10orf129	1
10:96668700:A:G	GTEx/v7	Small_Intestine_Terminal_Ileum	ENSG00000173124	G	8.09067e-14	1.50731	5.62143e-09	A	-	10	96668700	C10orf129	1
10:96669255:A:C	GTEx/v7	Small_Intestine_Terminal_Ileum	ENSG00000173124	C	8.09067e-14	1.50731	5.62143e-09	A	-	10	96669255	C10orf129	1
10:96670080:C:T	GTEx/v7	Small_Intestine_Terminal_Ileum	ENSG00000173124	C	8.09067e-14	1.50731	5.62143e-09	T	-	10	96670080	C10orf129	1
10:96671063:A:C	GTEx/v7	Small_Intestine_Terminal_Ileum	ENSG00000173124	A	8.09067e-14	1.50731	5.62143e-09	C	-	10	96671063	C10orf129	1
10:96672194:A:G	GTEx/v7	Small_Intestine_Terminal_Ileum	ENSG00000173124	G	6.15087e-12	1.37525	5.62143e-09	A	-	10	96672194	C10orf129	1
10:96672702:C:T	GTEx/v7	Small_Intestine_Terminal_Ileum	ENSG00000173124	T	8.09067e-14	1.50731	5.62143e-09	C	-	10	96672702	C10orf129	1
10:96672756:C:T	GTEx/v7	Small_Intestine_Terminal_Ileum	ENSG00000173124	C	8.09067e-14	1.50731	5.62143e-09	T	-	10	96672756	C10orf129	1
10:96672874:A:G	GTEx/v7	Small_Intestine_Terminal_Ileum	ENSG00000173124	G	6.94134e-13	1.47585	5.62143e-09	A	-	10	96672874	C10orf129	1
10:96672979:C:G	GTEx/v7	Small_Intestine_Terminal_Ileum	ENSG00000173124	G	8.09067e-14	1.50731	5.62143e-09	C	-	10	96672979	C10orf129	1
10:96674360:G:T	GTEx/v7	Small_Intestine_Terminal_Ileum	ENSG00000173124	G	3.39435e-13	1.49515	5.62143e-09	T	-	10	96674360	C10orf129	1
10:96674678:G:T	GTEx/v7	Small_Intestine_Terminal_Ileum	ENSG00000173124	T	8.09067e-14	1.50731	5.62143e-09	G	-	10	96674678	C10orf129	1
10:96675093:G:T	GTEx/v7	Small_Intestine_Terminal_Ileum	ENSG00000173124	G	3.92625e-13	1.50149	5.62143e-09	T	-	10	96675093	C10orf129	1
10:96675470:A:T	GTEx/v7	Small_Intestine_Terminal_Ileum	ENSG00000173124	A	8.09067e-14	1.50731	5.62143e-09	T	-	10	96675470	C10orf129	1
10:96675513:C:G	GTEx/v7	Small_Intestine_Terminal_Ileum	ENSG00000173124	G	8.09067e-14	1.50731	5.62143e-09	C	-	10	96675513	C10orf129	1
10:96676190:C:G	GTEx/v7	Small_Intestine_Terminal_Ileum	ENSG00000173124	C	1.2262e-13	1.50939	5.62143e-09	G	-	10	96676190	C10orf129	1
10:96678687:A:G	GTEx/v7	Small_Intestine_Terminal_Ileum	ENSG00000173124	A	1.78525e-07	0.927402	5.62143e-09	G	-	10	96678687	C10orf129	1
10:96678696:C:T	GTEx/v7	Small_Intestine_Terminal_Ileum	ENSG00000173124	C	2.14623e-13	1.67118	5.62143e-09	T	-	10	96678696	C10orf129	1
10:96679176:C:G	GTEx/v7	Small_Intestine_Terminal_Ileum	ENSG00000173124	C	6.34636e-13	1.48899	5.62143e-09	G	-	10	96679176	C10orf129	1
10:96680701:A:T	GTEx/v7	Small_Intestine_Terminal_Ileum	ENSG00000173124	A	8.09067e-14	1.50731	5.62143e-09	T	-	10	96680701	C10orf129	1
10:96680954:A:AG	GTEx/v7	Small_Intestine_Terminal_Ileum	ENSG00000173124	A	8.09067e-14	1.50731	5.62143e-09	NA	NA	10	96680954	C10orf129	1
10:96681133:A:G	GTEx/v7	Small_Intestine_Terminal_Ileum	ENSG00000173124	A	6.34636e-13	1.48899	5.62143e-09	G	-	10	96681133	C10orf129	1
10:96682129:C:G	GTEx/v7	Small_Intestine_Terminal_Ileum	ENSG00000173124	C	6.34636e-13	1.48899	5.62143e-09	G	-	10	96682129	C10orf129	1
10:96683734:A:G	GTEx/v7	Small_Intestine_Terminal_Ileum	ENSG00000173124	A	1.62347e-12	1.66121	5.62143e-09	G	-	10	96683734	C10orf129	1
10:96684066:A:ACT	GTEx/v7	Small_Intestine_Terminal_Ileum	ENSG00000173124	A	6.23989e-13	1.4933	5.62143e-09	NA	NA	10	96684066	C10orf129	1
10:96684436:A:T	GTEx/v7	Small_Intestine_Terminal_Ileum	ENSG00000173124	A	6.2298e-13	1.49078	5.62143e-09	T	-	10	96684436	C10orf129	1
10:96686366:C:T	GTEx/v7	Small_Intestine_Terminal_Ileum	ENSG00000173124	C	6.34636e-13	1.48899	5.62143e-09	T	-	10	96686366	C10orf129	1
10:96689543:C:T	GTEx/v7	Small_Intestine_Terminal_Ileum	ENSG00000173124	C	8.09067e-14	1.50731	5.62143e-09	T	-	10	96689543	C10orf129	1
10:96689887:A:C	GTEx/v7	Small_Intestine_Terminal_Ileum	ENSG00000173124	A	8.09067e-14	1.50731	5.62143e-09	C	-	10	96689887	C10orf129	1
10:96691021:A:G	GTEx/v7	Small_Intestine_Terminal_Ileum	ENSG00000173124	G	8.09067e-14	1.50731	5.62143e-09	A	-	10	96691021	C10orf129	1
10:96692627:A:G	GTEx/v7	Small_Intestine_Terminal_Ileum	ENSG00000173124	G	8.09067e-14	1.50731	5.62143e-09	A	-	10	96692627	C10orf129	1
10:96692779:A:C	GTEx/v7	Small_Intestine_Terminal_Ileum	ENSG00000173124	A	6.79025e-10	1.1396	5.62143e-09	C	-	10	96692779	C10orf129	1
10:96693563:A:G	GTEx/v7	Small_Intestine_Terminal_Ileum	ENSG00000173124	A	8.09067e-14	1.50731	5.62143e-09	G	-	10	96693563	C10orf129	1
10:96694591:A:G	GTEx/v7	Small_Intestine_Terminal_Ileum	ENSG00000173124	A	7.31113e-13	1.67405	5.62143e-09	G	-	10	96694591	C10orf129	1
10:96694861:A:G	GTEx/v7	Small_Intestine_Terminal_Ileum	ENSG00000173124	A	8.09067e-14	1.50731	5.62143e-09	G	-	10	96694861	C10orf129	1
10:96696529:C:T	GTEx/v7	Small_Intestine_Terminal_Ileum	ENSG00000173124	C	8.09067e-14	1.50731	5.62143e-09	T	-	10	96696529	C10orf129	1
10:96696555:C:G	GTEx/v7	Small_Intestine_Terminal_Ileum	ENSG00000173124	G	8.09067e-14	1.50731	5.62143e-09	C	-	10	96696555	C10orf129	1
10:96696903:A:G	GTEx/v7	Small_Intestine_Terminal_Ileum	ENSG00000173124	A	8.09067e-14	1.50731	5.62143e-09	G	-	10	96696903	C10orf129	1
10:96697459:A:G	GTEx/v7	Small_Intestine_Terminal_Ileum	ENSG00000173124	A	8.09067e-14	1.50731	5.62143e-09	G	-	10	96697459	C10orf129	1
10:96698970:G:T	GTEx/v7	Small_Intestine_Terminal_Ileum	ENSG00000173124	G	8.09067e-14	1.50731	5.62143e-09	T	-	10	96698970	C10orf129	1
10:96699010:C:CAG	GTEx/v7	Small_Intestine_Terminal_Ileum	ENSG00000173124	CAG	8.09067e-14	1.50731	5.62143e-09	NA	NA	10	96699010	C10orf129	1
10:96699512:A:G	GTEx/v7	Small_Intestine_Terminal_Ileum	ENSG00000173124	G	8.09067e-14	1.50731	5.62143e-09	A	-	10	96699512	C10orf129	1
10:96699682:C:T	GTEx/v7	Small_Intestine_Terminal_Ileum	ENSG00000173124	T	8.09067e-14	1.50731	5.62143e-09	C	-	10	96699682	C10orf129	1
10:96699980:C:T	GTEx/v7	Small_Intestine_Terminal_Ileum	ENSG00000173124	C	8.09067e-14	1.50731	5.62143e-09	T	-	10	96699980	C10orf129	1
10:96702363:C:T	GTEx/v7	Small_Intestine_Terminal_Ileum	ENSG00000173124	C	8.09067e-14	1.50731	5.62143e-09	T	-	10	96702363	C10orf129	1
10:96703109:G:T	GTEx/v7	Small_Intestine_Terminal_Ileum	ENSG00000173124	T	8.09067e-14	1.50731	5.62143e-09	G	-	10	96703109	C10orf129	1
10:96704918:A:G	GTEx/v7	Small_Intestine_Terminal_Ileum	ENSG00000173124	G	8.09067e-14	1.50731	5.62143e-09	A	-	10	96704918	C10orf129	1
10:96705891:C:T	GTEx/v7	Small_Intestine_Terminal_Ileum	ENSG00000173124	T	8.09067e-14	1.50731	5.62143e-09	C	-	10	96705891	C10orf129	1
10:96706316:C:T	GTEx/v7	Small_Intestine_Terminal_Ileum	ENSG00000173124	T	1.49428e-13	1.49832	5.62143e-09	C	-	10	96706316	C10orf129	1
10:96709877:A:G	GTEx/v7	Small_Intestine_Terminal_Ileum	ENSG00000173124	A	8.09067e-14	1.50731	5.62143e-09	G	-	10	96709877	C10orf129	1
10:96711706:C:G	GTEx/v7	Small_Intestine_Terminal_Ileum	ENSG00000173124	C	8.09067e-14	1.50731	5.62143e-09	G	-	10	96711706	C10orf129	1
10:96711949:G:GTCTT	GTEx/v7	Small_Intestine_Terminal_Ileum	ENSG00000173124	G	8.09067e-14	1.50731	5.62143e-09	NA	NA	10	96711949	C10orf129	1
10:96712978:C:T	GTEx/v7	Small_Intestine_Terminal_Ileum	ENSG00000173124	C	8.09067e-14	1.50731	5.62143e-09	T	-	10	96712978	C10orf129	1
10:96713180:A:AATATATTATT	GTEx/v7	Small_Intestine_Terminal_Ileum	ENSG00000173124	A	8.96138e-14	1.50398	5.62143e-09	NA	NA	10	96713180	C10orf129	1
10:96713372:C:T	GTEx/v7	Small_Intestine_Terminal_Ileum	ENSG00000173124	T	8.09067e-14	1.50731	5.62143e-09	C	-	10	96713372	C10orf129	1
10:96713686:C:G	GTEx/v7	Small_Intestine_Terminal_Ileum	ENSG00000173124	G	8.09067e-14	1.50731	5.62143e-09	C	-	10	96713686	C10orf129	1
10:96713995:A:G	GTEx/v7	Small_Intestine_Terminal_Ileum	ENSG00000173124	G	8.09067e-14	1.50731	5.62143e-09	A	-	10	96713995	C10orf129	1
10:96714425:A:C	GTEx/v7	Small_Intestine_Terminal_Ileum	ENSG00000173124	A	8.09067e-14	1.50731	5.62143e-09	C	-	10	96714425	C10orf129	1
10:96714647:T:TA	GTEx/v7	Small_Intestine_Terminal_Ileum	ENSG00000173124	T	1.57886e-13	1.49243	5.62143e-09	NA	NA	10	96714647	C10orf129	1
10:96715585:G:T	GTEx/v7	Small_Intestine_Terminal_Ileum	ENSG00000173124	T	8.09067e-14	1.50731	5.62143e-09	G	-	10	96715585	C10orf129	1
10:96717122:A:T	GTEx/v7	Small_Intestine_Terminal_Ileum	ENSG00000173124	A	8.09067e-14	1.50731	5.62143e-09	NA	NA	10	96717122	C10orf129	1
10:96718609:C:G	GTEx/v7	Small_Intestine_Terminal_Ileum	ENSG00000173124	C	8.09067e-14	1.50731	5.62143e-09	G	-	10	96718609	C10orf129	1
10:96718815:C:T	GTEx/v7	Small_Intestine_Terminal_Ileum	ENSG00000173124	T	8.09067e-14	1.50731	5.62143e-09	C	-	10	96718815	C10orf129	1
10:96719521:A:G	GTEx/v7	Small_Intestine_Terminal_Ileum	ENSG00000173124	A	1.31313e-10	1.16278	5.62143e-09	G	-	10	96719521	C10orf129	1
10:96720169:A:G	GTEx/v7	Small_Intestine_Terminal_Ileum	ENSG00000173124	G	8.09067e-14	1.50731	5.62143e-09	A	-	10	96720169	C10orf129	1
10:96721662:C:T	GTEx/v7	Small_Intestine_Terminal_Ileum	ENSG00000173124	C	1.0868e-12	1.4851	5.62143e-09	T	-	10	96721662	C10orf129	1
10:96722552:C:T	GTEx/v7	Small_Intestine_Terminal_Ileum	ENSG00000173124	C	2.14623e-13	1.67118	5.62143e-09	T	-	10	96722552	C10orf129	1
10:96724115:C:T	GTEx/v7	Small_Intestine_Terminal_Ileum	ENSG00000173124	T	8.09067e-14	1.50731	5.62143e-09	C	-	10	96724115	C10orf129	1
10:96724395:G:T	GTEx/v7	Small_Intestine_Terminal_Ileum	ENSG00000173124	G	3.51511e-12	1.44378	5.62143e-09	T	-	10	96724395	C10orf129	1
10:96725037:A:C	GTEx/v7	Small_Intestine_Terminal_Ileum	ENSG00000173124	A	8.09067e-14	1.50731	5.62143e-09	C	-	10	96725037	C10orf129	1
10:96726084:C:CT	GTEx/v7	Small_Intestine_Terminal_Ileum	ENSG00000173124	CT	7.32059e-11	1.48692	5.62143e-09	NA	NA	10	96726084	C10orf129	1
10:96727403:A:C	GTEx/v7	Small_Intestine_Terminal_Ileum	ENSG00000173124	A	8.09067e-14	1.50731	5.62143e-09	C	-	10	96727403	C10orf129	1
10:96728657:A:G	GTEx/v7	Small_Intestine_Terminal_Ileum	ENSG00000173124	A	1.889e-13	1.53878	5.62143e-09	NA	NA	10	96728657	C10orf129	1
10:96728688:C:T	GTEx/v7	Small_Intestine_Terminal_Ileum	ENSG00000173124	C	8.09067e-14	1.50731	5.62143e-09	NA	NA	10	96728688	C10orf129	1
10:96731310:A:G	GTEx/v7	Small_Intestine_Terminal_Ileum	ENSG00000173124	G	8.09067e-14	1.50731	5.62143e-09	A	-	10	96731310	C10orf129	1
10:96732599:A:G	GTEx/v7	Small_Intestine_Terminal_Ileum	ENSG00000173124	A	8.09067e-14	1.50731	5.62143e-09	G	-	10	96732599	C10orf129	1
10:96734466:A:T	GTEx/v7	Small_Intestine_Terminal_Ileum	ENSG00000173124	A	6.34636e-13	1.48899	5.62143e-09	T	-	10	96734466	C10orf129	1
10:96734582:A:G	GTEx/v7	Small_Intestine_Terminal_Ileum	ENSG00000173124	A	6.34636e-13	1.48899	5.62143e-09	G	-	10	96734582	C10orf129	1
10:96734790:A:T	GTEx/v7	Small_Intestine_Terminal_Ileum	ENSG00000173124	T	8.09067e-14	1.50731	5.62143e-09	A	-	10	96734790	C10orf129	1
10:96735342:A:T	GTEx/v7	Small_Intestine_Terminal_Ileum	ENSG00000173124	T	8.09067e-14	1.50731	5.62143e-09	A	-	10	96735342	C10orf129	1
10:96736184:A:G	GTEx/v7	Small_Intestine_Terminal_Ileum	ENSG00000173124	A	8.04883e-14	1.50871	5.62143e-09	G	-	10	96736184	C10orf129	1
10:96737177:A:G	GTEx/v7	Small_Intestine_Terminal_Ileum	ENSG00000173124	G	8.00794e-14	1.50854	5.62143e-09	A	-	10	96737177	C10orf129	1
10:96737210:A:C	GTEx/v7	Small_Intestine_Terminal_Ileum	ENSG00000173124	A	8.09067e-14	1.50731	5.62143e-09	C	-	10	96737210	C10orf129	1
10:96737791:C:G	GTEx/v7	Small_Intestine_Terminal_Ileum	ENSG00000173124	G	8.09067e-14	1.50731	5.62143e-09	C	-	10	96737791	C10orf129	1
10:96741053:A:C	GTEx/v7	Small_Intestine_Terminal_Ileum	ENSG00000173124	C	8.09067e-14	1.50731	5.62143e-09	A	-	10	96741053	C10orf129	1
10:96743108:C:T	GTEx/v7	Small_Intestine_Terminal_Ileum	ENSG00000173124	C	8.09067e-14	1.50731	5.62143e-09	T	-	10	96743108	C10orf129	1
10:96743228:A:C	GTEx/v7	Small_Intestine_Terminal_Ileum	ENSG00000173124	C	8.09067e-14	1.50731	5.62143e-09	A	-	10	96743228	C10orf129	1
10:96743502:G:GAGCTTCTTCATTCCCCCCTATGCAGGGC	GTEx/v7	Small_Intestine_Terminal_Ileum	ENSG00000173124	GAGCTTCTTCATTCCCCCCTATGCAGGGC	1.18178e-12	1.51746	5.62143e-09	NA	NA	10	96743502	C10orf129	1
10:96744727:A:AC	GTEx/v7	Small_Intestine_Terminal_Ileum	ENSG00000173124	A	8.09067e-14	1.50731	5.62143e-09	NA	NA	10	96744727	C10orf129	1
10:96744732:C:T	GTEx/v7	Small_Intestine_Terminal_Ileum	ENSG00000173124	T	8.09067e-14	1.50731	5.62143e-09	NA	NA	10	96744732	C10orf129	1
10:96744890:A:T	GTEx/v7	Small_Intestine_Terminal_Ileum	ENSG00000173124	T	9.31335e-14	1.50797	5.62143e-09	A	-	10	96744890	C10orf129	1
10:96745180:G:T	GTEx/v7	Small_Intestine_Terminal_Ileum	ENSG00000173124	G	8.09067e-14	1.50731	5.62143e-09	T	-	10	96745180	C10orf129	1
10:96745984:A:T	GTEx/v7	Small_Intestine_Terminal_Ileum	ENSG00000173124	T	8.09067e-14	1.50731	5.62143e-09	A	-	10	96745984	C10orf129	1
10:96747206:G:T	GTEx/v7	Small_Intestine_Terminal_Ileum	ENSG00000173124	T	8.09067e-14	1.50731	5.62143e-09	G	-	10	96747206	C10orf129	1
10:96748737:A:T	GTEx/v7	Small_Intestine_Terminal_Ileum	ENSG00000173124	T	8.09067e-14	1.50731	5.62143e-09	A	-	10	96748737	C10orf129	1
10:96749181:A:T	GTEx/v7	Small_Intestine_Terminal_Ileum	ENSG00000173124	A	8.09067e-14	1.50731	5.62143e-09	T	-	10	96749181	C10orf129	1
10:96749620:A:G	GTEx/v7	Small_Intestine_Terminal_Ileum	ENSG00000173124	A	8.01178e-14	1.54013	5.62143e-09	G	-	10	96749620	C10orf129	1
10:96750694:C:T	GTEx/v7	Small_Intestine_Terminal_Ileum	ENSG00000173124	C	8.09067e-14	1.50731	5.62143e-09	T	-	10	96750694	C10orf129	1
10:96750866:G:T	GTEx/v7	Small_Intestine_Terminal_Ileum	ENSG00000173124	G	8.09067e-14	1.50731	5.62143e-09	T	-	10	96750866	C10orf129	1
10:96752127:G:GCT	GTEx/v7	Small_Intestine_Terminal_Ileum	ENSG00000173124	G	8.09067e-14	1.50731	5.62143e-09	NA	NA	10	96752127	C10orf129	1
10:96752130:G:GA	GTEx/v7	Small_Intestine_Terminal_Ileum	ENSG00000173124	G	8.09067e-14	1.50731	5.62143e-09	NA	NA	10	96752130	C10orf129	1
10:96753645:G:T	GTEx/v7	Small_Intestine_Terminal_Ileum	ENSG00000173124	G	8.09067e-14	1.50731	5.62143e-09	T	-	10	96753645	C10orf129	1
10:96753828:A:G	GTEx/v7	Small_Intestine_Terminal_Ileum	ENSG00000173124	G	8.09067e-14	1.50731	5.62143e-09	A	-	10	96753828	C10orf129	1
10:96753908:A:C	GTEx/v7	Small_Intestine_Terminal_Ileum	ENSG00000173124	A	8.09067e-14	1.50731	5.62143e-09	C	-	10	96753908	C10orf129	1
10:96754246:C:T	GTEx/v7	Small_Intestine_Terminal_Ileum	ENSG00000173124	C	8.09067e-14	1.50731	5.62143e-09	T	-	10	96754246	C10orf129	1
10:96754259:A:G	GTEx/v7	Small_Intestine_Terminal_Ileum	ENSG00000173124	A	1.95845e-11	1.3526	5.62143e-09	G	-	10	96754259	C10orf129	1
10:96754368:C:T	GTEx/v7	Small_Intestine_Terminal_Ileum	ENSG00000173124	C	8.09067e-14	1.50731	5.62143e-09	T	-	10	96754368	C10orf129	1
10:96754962:A:AT	GTEx/v7	Small_Intestine_Terminal_Ileum	ENSG00000173124	A	3.17549e-13	1.48162	5.62143e-09	NA	NA	10	96754962	C10orf129	1
10:96754975:A:T	GTEx/v7	Small_Intestine_Terminal_Ileum	ENSG00000173124	T	8.09067e-14	1.50731	5.62143e-09	A	-	10	96754975	C10orf129	1
10:96755252:C:T	GTEx/v7	Small_Intestine_Terminal_Ileum	ENSG00000173124	T	8.09067e-14	1.50731	5.62143e-09	C	-	10	96755252	C10orf129	1
10:96755297:A:G	GTEx/v7	Small_Intestine_Terminal_Ileum	ENSG00000173124	G	8.09067e-14	1.50731	5.62143e-09	A	-	10	96755297	C10orf129	1
10:96755474:C:T	GTEx/v7	Small_Intestine_Terminal_Ileum	ENSG00000173124	T	8.09067e-14	1.50731	5.62143e-09	C	-	10	96755474	C10orf129	1
10:96755566:A:C	GTEx/v7	Small_Intestine_Terminal_Ileum	ENSG00000173124	A	8.09067e-14	1.50731	5.62143e-09	C	-	10	96755566	C10orf129	1
10:96756792:G:T	GTEx/v7	Small_Intestine_Terminal_Ileum	ENSG00000173124	G	8.09067e-14	1.50731	5.62143e-09	T	-	10	96756792	C10orf129	1
10:96757090:G:T	GTEx/v7	Small_Intestine_Terminal_Ileum	ENSG00000173124	T	8.09067e-14	1.50731	5.62143e-09	G	-	10	96757090	C10orf129	1
10:96757467:A:ATTCCCTTACAGGAAATGTCTTGCCTTTTGGGATAAGGCTCAAT	GTEx/v7	Small_Intestine_Terminal_Ileum	ENSG00000173124	ATTCCCTTACAGGAAATGTCTTGCCTTTTGGGATAAGGCTCAAT	8.09067e-14	1.50731	5.62143e-09	NA	NA	10	96757467	C10orf129	1
10:96757633:C:G	GTEx/v7	Small_Intestine_Terminal_Ileum	ENSG00000173124	G	8.09067e-14	1.50731	5.62143e-09	C	-	10	96757633	C10orf129	1
10:96757715:C:T	GTEx/v7	Small_Intestine_Terminal_Ileum	ENSG00000173124	T	8.09067e-14	1.50731	5.62143e-09	C	-	10	96757715	C10orf129	1
10:96758136:G:T	GTEx/v7	Small_Intestine_Terminal_Ileum	ENSG00000173124	T	1.55912e-09	0.965406	5.62143e-09	G	-	10	96758136	C10orf129	1
10:96766901:A:G	GTEx/v7	Small_Intestine_Terminal_Ileum	ENSG00000173124	G	1.8384e-07	1.42533	5.62143e-09	NA	NA	10	96766901	C10orf129	1
10:96828633:C:T	GTEx/v7	Small_Intestine_Terminal_Ileum	ENSG00000173124	T	2.65203e-07	1.40607	5.62143e-09	NA	NA	10	96828633	C10orf129	1
10:96848203:C:T	GTEx/v7	Small_Intestine_Terminal_Ileum	ENSG00000173124	T	2.65203e-07	1.40607	5.62143e-09	NA	NA	10	96848203	C10orf129	1
11:93874380:A:G	GTEx/v7	Spleen	ENSG00000181333	G	1.09549e-08	0.63393	1.84403e-10	A	-	11	93874380	HEPHL1	1
11:93874866:A:G	GTEx/v7	Spleen	ENSG00000181333	G	1.85248e-08	0.626146	1.84403e-10	A	-	11	93874866	HEPHL1	1
11:93875351:C:T	GTEx/v7	Spleen	ENSG00000181333	C	1.13649e-08	0.618405	1.84403e-10	T	-	11	93875351	HEPHL1	1
11:93875371:C:T	GTEx/v7	Spleen	ENSG00000181333	C	1.85248e-08	0.626146	1.84403e-10	T	-	11	93875371	HEPHL1	1
11:93877070:A:G	GTEx/v7	Spleen	ENSG00000181333	A	2.0577e-08	0.618303	1.84403e-10	G	-	11	93877070	HEPHL1	1
11:93880904:A:C	GTEx/v7	Spleen	ENSG00000181333	C	4.50115e-08	0.594594	1.84403e-10	A	-	11	93880904	HEPHL1	1
11:93881337:A:G	GTEx/v7	Spleen	ENSG00000181333	G	4.50115e-08	0.594594	1.84403e-10	A	-	11	93881337	HEPHL1	1
11:93886064:A:G	GTEx/v7	Spleen	ENSG00000181333	G	4.50115e-08	0.594594	1.84403e-10	A	-	11	93886064	HEPHL1	1
11:93886838:C:G	GTEx/v7	Spleen	ENSG00000181333	C	9.55327e-06	0.491538	1.84403e-10	G	-	11	93886838	HEPHL1	1
11:93888054:A:T	GTEx/v7	Spleen	ENSG00000181333	T	3.42023e-06	0.50747	1.84403e-10	A	-	11	93888054	HEPHL1	1
11:93889233:C:CTAATG	GTEx/v7	Spleen	ENSG00000181333	CTAATG	2.69792e-09	0.637416	1.84403e-10	NA	NA	11	93889233	HEPHL1	1
11:93889414:C:G	GTEx/v7	Spleen	ENSG00000181333	G	3.42023e-06	0.50747	1.84403e-10	C	-	11	93889414	HEPHL1	1
11:93890086:C:G	GTEx/v7	Spleen	ENSG00000181333	G	3.53775e-06	0.506191	1.84403e-10	C	-	11	93890086	HEPHL1	1
11:93890102:C:G	GTEx/v7	Spleen	ENSG00000181333	C	4.52804e-08	0.594405	1.84403e-10	G	-	11	93890102	HEPHL1	1
11:93890356:A:G	GTEx/v7	Spleen	ENSG00000181333	G	4.50115e-08	0.594594	1.84403e-10	NA	NA	11	93890356	HEPHL1	1
11:93891395:A:G	GTEx/v7	Spleen	ENSG00000181333	G	7.42859e-08	0.598811	1.84403e-10	NA	NA	11	93891395	HEPHL1	1
11:93891637:A:G	GTEx/v7	Spleen	ENSG00000181333	A	1.55929e-07	0.583139	1.84403e-10	NA	NA	11	93891637	HEPHL1	1
11:93892859:A:G	GTEx/v7	Spleen	ENSG00000181333	A	2.69792e-09	0.637416	1.84403e-10	G	-	11	93892859	HEPHL1	1
11:93894442:C:T	GTEx/v7	Spleen	ENSG00000181333	C	3.42023e-06	0.50747	1.84403e-10	NA	NA	11	93894442	HEPHL1	1
11:93894552:C:T	GTEx/v7	Spleen	ENSG00000181333	C	3.42023e-06	0.50747	1.84403e-10	T	-	11	93894552	HEPHL1	1
11:93894720:C:T	GTEx/v7	Spleen	ENSG00000181333	T	3.42023e-06	0.50747	1.84403e-10	NA	NA	11	93894720	HEPHL1	1
11:93895199:A:G	GTEx/v7	Spleen	ENSG00000181333	G	1.20501e-08	0.611538	1.84403e-10	NA	NA	11	93895199	HEPHL1	1
11:93896331:A:T	GTEx/v7	Spleen	ENSG00000181333	A	4.50115e-08	0.594594	1.84403e-10	T	-	11	93896331	HEPHL1	1
11:93897860:A:C	GTEx/v7	Spleen	ENSG00000181333	C	1.95169e-07	0.583579	1.84403e-10	A	-	11	93897860	HEPHL1	1
11:93898843:A:G	GTEx/v7	Spleen	ENSG00000181333	G	4.5198e-08	0.594556	1.84403e-10	A	-	11	93898843	HEPHL1	1
11:93902274:A:G	GTEx/v7	Spleen	ENSG00000181333	G	7.42496e-09	0.620032	1.84403e-10	A	-	11	93902274	HEPHL1	1
11:93903770:C:T	GTEx/v7	Spleen	ENSG00000181333	C	1.08703e-06	0.531173	1.84403e-10	T	-	11	93903770	HEPHL1	1
11:93904899:C:T	GTEx/v7	Spleen	ENSG00000181333	C	1.13099e-07	0.576876	1.84403e-10	T	-	11	93904899	HEPHL1	1
11:93905123:A:G	GTEx/v7	Spleen	ENSG00000181333	A	1.14437e-07	0.576677	1.84403e-10	G	-	11	93905123	HEPHL1	1
11:93905426:A:G	GTEx/v7	Spleen	ENSG00000181333	A	1.01282e-08	0.614858	1.84403e-10	G	-	11	93905426	HEPHL1	1
6:70372988:C:T	GTEx/v7	Testis	ENSG00000168216	C	1.13347e-06	0.130671	0.000146187	C	+	6	70372988	LMBRD1	1
6:70373237:C:T	GTEx/v7	Testis	ENSG00000168216	C	1.13347e-06	0.130671	0.000146187	C	+	6	70373237	LMBRD1	1
6:70373470:A:G	GTEx/v7	Testis	ENSG00000168216	A	1.31297e-06	0.130241	0.000146187	A	+	6	70373470	LMBRD1	1
6:70373828:A:G	GTEx/v7	Testis	ENSG00000168216	G	9.11549e-07	0.133082	0.000146187	G	+	6	70373828	LMBRD1	1
6:70375320:C:T	GTEx/v7	Testis	ENSG00000168216	C	6.49416e-07	0.134406	0.000146187	C	+	6	70375320	LMBRD1	1
6:70380455:A:G	GTEx/v7	Testis	ENSG00000168216	A	2.61613e-07	0.145387	0.000146187	A	+	6	70380455	LMBRD1	1
6:70381170:C:T	GTEx/v7	Testis	ENSG00000168216	C	5.82465e-07	0.142789	0.000146187	C	+	6	70381170	LMBRD1	1
6:70381343:A:G	GTEx/v7	Testis	ENSG00000168216	A	1.25531e-07	0.149537	0.000146187	A	+	6	70381343	LMBRD1	1
6:70381868:C:T	GTEx/v7	Testis	ENSG00000168216	T	5.649e-07	0.142943	0.000146187	T	+	6	70381868	LMBRD1	1
6:70381970:T:TC	GTEx/v7	Testis	ENSG00000168216	TC	1.71046e-07	0.147892	0.000146187	NA	NA	6	70381970	LMBRD1	1
6:70382139:C:T	GTEx/v7	Testis	ENSG00000168216	T	1.06086e-07	0.150858	0.000146187	T	+	6	70382139	LMBRD1	1
6:70383227:A:G	GTEx/v7	Testis	ENSG00000168216	G	1.71046e-07	0.147892	0.000146187	G	+	6	70383227	LMBRD1	1
6:70383950:C:G	GTEx/v7	Testis	ENSG00000168216	G	5.649e-07	0.142943	0.000146187	G	+	6	70383950	LMBRD1	1
6:70384126:C:T	GTEx/v7	Testis	ENSG00000168216	C	2.61613e-07	0.145387	0.000146187	C	+	6	70384126	LMBRD1	1
6:70384742:C:G	GTEx/v7	Testis	ENSG00000168216	C	1.71046e-07	0.147892	0.000146187	C	+	6	70384742	LMBRD1	1
6:70385223:C:T	GTEx/v7	Testis	ENSG00000168216	C	2.17438e-07	0.146734	0.000146187	C	+	6	70385223	LMBRD1	1
6:70386320:C:T	GTEx/v7	Testis	ENSG00000168216	T	1.88316e-07	0.148166	0.000146187	T	+	6	70386320	LMBRD1	1
6:70386653:A:G	GTEx/v7	Testis	ENSG00000168216	G	1.78068e-07	0.148439	0.000146187	G	+	6	70386653	LMBRD1	1
6:70387093:C:T	GTEx/v7	Testis	ENSG00000168216	C	1.71046e-07	0.147892	0.000146187	C	+	6	70387093	LMBRD1	1
6:70387160:C:T	GTEx/v7	Testis	ENSG00000168216	T	1.766e-07	0.147682	0.000146187	T	+	6	70387160	LMBRD1	1
6:70387626:A:T	GTEx/v7	Testis	ENSG00000168216	T	5.19507e-07	0.144866	0.000146187	T	+	6	70387626	LMBRD1	1
6:70388022:A:G	GTEx/v7	Testis	ENSG00000168216	A	2.71268e-07	0.145945	0.000146187	A	+	6	70388022	LMBRD1	1
6:70388352:C:T	GTEx/v7	Testis	ENSG00000168216	C	1.5599e-07	0.150402	0.000146187	C	+	6	70388352	LMBRD1	1
6:70388751:A:G	GTEx/v7	Testis	ENSG00000168216	G	4.47515e-08	0.157575	0.000146187	G	+	6	70388751	LMBRD1	1
6:70388810:A:G	GTEx/v7	Testis	ENSG00000168216	G	3.1548e-07	0.14606	0.000146187	G	+	6	70388810	LMBRD1	1
6:70390132:G:T	GTEx/v7	Testis	ENSG00000168216	G	1.50807e-07	0.149784	0.000146187	G	+	6	70390132	LMBRD1	1
6:70390283:A:G	GTEx/v7	Testis	ENSG00000168216	A	1.53326e-07	0.148493	0.000146187	A	+	6	70390283	LMBRD1	1
6:70391588:C:T	GTEx/v7	Testis	ENSG00000168216	T	2.85929e-07	0.148705	0.000146187	T	+	6	70391588	LMBRD1	1
6:70391640:C:T	GTEx/v7	Testis	ENSG00000168216	T	1.38528e-07	0.151335	0.000146187	T	+	6	70391640	LMBRD1	1
6:70391992:A:G	GTEx/v7	Testis	ENSG00000168216	A	5.09564e-07	0.1456	0.000146187	A	+	6	70391992	LMBRD1	1
6:70392175:C:T	GTEx/v7	Testis	ENSG00000168216	T	3.78759e-07	0.147178	0.000146187	T	+	6	70392175	LMBRD1	1
6:70392625:A:C	GTEx/v7	Testis	ENSG00000168216	C	3.20984e-07	0.147457	0.000146187	C	+	6	70392625	LMBRD1	1
6:70395031:C:CAT	GTEx/v7	Testis	ENSG00000168216	C	2.61613e-07	0.145387	0.000146187	NA	NA	6	70395031	LMBRD1	1
6:70395564:A:G	GTEx/v7	Testis	ENSG00000168216	A	1.71046e-07	0.147892	0.000146187	A	+	6	70395564	LMBRD1	1
6:70398062:C:T	GTEx/v7	Testis	ENSG00000168216	C	2.87859e-07	0.145634	0.000146187	C	+	6	70398062	LMBRD1	1
6:70398638:T:TA	GTEx/v7	Testis	ENSG00000168216	TA	2.82732e-07	0.149732	0.000146187	NA	NA	6	70398638	LMBRD1	1
6:70398900:A:T	GTEx/v7	Testis	ENSG00000168216	T	6.88905e-07	0.143468	0.000146187	T	+	6	70398900	LMBRD1	1
6:70399894:C:T	GTEx/v7	Testis	ENSG00000168216	C	5.82019e-07	-0.142803	0.000146187	T	+	6	70399894	LMBRD1	1
6:70400885:A:C	GTEx/v7	Testis	ENSG00000168216	C	8.86842e-07	-0.143014	0.000146187	A	+	6	70400885	LMBRD1	1
6:70401629:A:G	GTEx/v7	Testis	ENSG00000168216	A	6.46728e-07	-0.143938	0.000146187	G	+	6	70401629	LMBRD1	1
6:70401725:A:G	GTEx/v7	Testis	ENSG00000168216	A	9.13714e-06	-0.140418	0.000146187	G	+	6	70401725	LMBRD1	1
6:70401842:C:T	GTEx/v7	Testis	ENSG00000168216	T	8.6323e-08	0.155129	0.000146187	T	+	6	70401842	LMBRD1	1
6:70401855:C:T	GTEx/v7	Testis	ENSG00000168216	T	6.8049e-07	0.14418	0.000146187	T	+	6	70401855	LMBRD1	1
6:70402203:C:T	GTEx/v7	Testis	ENSG00000168216	T	3.4565e-07	0.14409	0.000146187	NA	NA	6	70402203	LMBRD1	1
6:70403085:A:G	GTEx/v7	Testis	ENSG00000168216	A	2.29383e-06	-0.136917	0.000146187	G	+	6	70403085	LMBRD1	1
6:70403739:A:G	GTEx/v7	Testis	ENSG00000168216	G	6.56829e-07	0.141945	0.000146187	G	+	6	70403739	LMBRD1	1
6:70404281:A:C	GTEx/v7	Testis	ENSG00000168216	C	5.61272e-08	0.154676	0.000146187	C	+	6	70404281	LMBRD1	1
6:70404764:C:T	GTEx/v7	Testis	ENSG00000168216	C	5.87019e-08	0.153841	0.000146187	C	+	6	70404764	LMBRD1	1
6:70405073:A:AC	GTEx/v7	Testis	ENSG00000168216	A	8.74354e-08	0.151803	0.000146187	NA	NA	6	70405073	LMBRD1	1
6:70405076:A:T	GTEx/v7	Testis	ENSG00000168216	A	8.62177e-08	0.151879	0.000146187	NA	NA	6	70405076	LMBRD1	1
6:70405081:A:C	GTEx/v7	Testis	ENSG00000168216	A	8.74354e-08	0.151803	0.000146187	NA	NA	6	70405081	LMBRD1	1
6:70407465:A:T	GTEx/v7	Testis	ENSG00000168216	T	3.53417e-07	0.144778	0.000146187	T	+	6	70407465	LMBRD1	1
6:70409877:A:G	GTEx/v7	Testis	ENSG00000168216	G	7.81534e-07	0.142377	0.000146187	G	+	6	70409877	LMBRD1	1
6:70410163:A:C	GTEx/v7	Testis	ENSG00000168216	C	7.81534e-07	0.142377	0.000146187	C	+	6	70410163	LMBRD1	1
6:70412380:A:C	GTEx/v7	Testis	ENSG00000168216	C	6.14272e-08	0.156449	0.000146187	C	+	6	70412380	LMBRD1	1
6:70412542:A:G	GTEx/v7	Testis	ENSG00000168216	G	1.58069e-07	0.15029	0.000146187	G	+	6	70412542	LMBRD1	1
6:70412603:C:G	GTEx/v7	Testis	ENSG00000168216	C	4.66128e-07	0.146303	0.000146187	C	+	6	70412603	LMBRD1	1
6:70413328:C:T	GTEx/v7	Testis	ENSG00000168216	C	4.42654e-07	0.157866	0.000146187	C	+	6	70413328	LMBRD1	1
6:70414263:C:G	GTEx/v7	Testis	ENSG00000168216	C	5.21551e-07	0.144854	0.000146187	C	+	6	70414263	LMBRD1	1
6:70414434:C:CT	GTEx/v7	Testis	ENSG00000168216	C	1.51457e-07	0.148634	0.000146187	NA	NA	6	70414434	LMBRD1	1
6:70414557:G:GGTCT	GTEx/v7	Testis	ENSG00000168216	G	1.38619e-06	0.138833	0.000146187	NA	NA	6	70414557	LMBRD1	1
6:70416430:C:T	GTEx/v7	Testis	ENSG00000168216	T	9.44508e-08	0.151883	0.000146187	T	+	6	70416430	LMBRD1	1
6:70416866:G:T	GTEx/v7	Testis	ENSG00000168216	T	1.71046e-07	0.147892	0.000146187	T	+	6	70416866	LMBRD1	1
6:70417920:A:G	GTEx/v7	Testis	ENSG00000168216	G	5.59035e-07	0.142998	0.000146187	G	+	6	70417920	LMBRD1	1
6:70417997:G:T	GTEx/v7	Testis	ENSG00000168216	T	1.34872e-06	0.139182	0.000146187	T	+	6	70417997	LMBRD1	1
6:70418855:A:G	GTEx/v7	Testis	ENSG00000168216	G	1.31675e-07	0.149413	0.000146187	G	+	6	70418855	LMBRD1	1
6:70421248:A:G	GTEx/v7	Testis	ENSG00000168216	A	2.18496e-07	0.148343	0.000146187	A	+	6	70421248	LMBRD1	1
6:70421612:A:G	GTEx/v7	Testis	ENSG00000168216	A	1.73659e-07	0.148409	0.000146187	A	+	6	70421612	LMBRD1	1
6:70422443:G:T	GTEx/v7	Testis	ENSG00000168216	G	6.34731e-07	0.144821	0.000146187	G	+	6	70422443	LMBRD1	1
6:70423739:A:G	GTEx/v7	Testis	ENSG00000168216	G	5.96315e-08	0.154686	0.000146187	G	+	6	70423739	LMBRD1	1
6:70424299:C:T	GTEx/v7	Testis	ENSG00000168216	T	2.54671e-07	0.150257	0.000146187	T	+	6	70424299	LMBRD1	1
6:70424585:A:G	GTEx/v7	Testis	ENSG00000168216	A	7.16733e-08	0.153728	0.000146187	A	+	6	70424585	LMBRD1	1
6:70425565:A:G	GTEx/v7	Testis	ENSG00000168216	G	5.67616e-08	0.154597	0.000146187	G	+	6	70425565	LMBRD1	1
6:70425952:C:T	GTEx/v7	Testis	ENSG00000168216	C	1.37077e-07	0.149169	0.000146187	C	+	6	70425952	LMBRD1	1
6:70426249:A:C	GTEx/v7	Testis	ENSG00000168216	A	1.37077e-07	0.149169	0.000146187	A	+	6	70426249	LMBRD1	1
6:70426288:G:T	GTEx/v7	Testis	ENSG00000168216	G	6.56065e-08	0.153342	0.000146187	G	+	6	70426288	LMBRD1	1
6:70426479:A:C	GTEx/v7	Testis	ENSG00000168216	A	1.07631e-07	0.154487	0.000146187	A	+	6	70426479	LMBRD1	1
6:70426752:T:TTTAA	GTEx/v7	Testis	ENSG00000168216	T	4.43523e-06	0.144337	0.000146187	NA	NA	6	70426752	LMBRD1	1
6:70427425:C:G	GTEx/v7	Testis	ENSG00000168216	G	8.74354e-08	0.151803	0.000146187	G	+	6	70427425	LMBRD1	1
6:70428200:C:T	GTEx/v7	Testis	ENSG00000168216	T	1.27917e-07	0.150855	0.000146187	T	+	6	70428200	LMBRD1	1
6:70428497:C:T	GTEx/v7	Testis	ENSG00000168216	T	8.78918e-08	0.151783	0.000146187	T	+	6	70428497	LMBRD1	1
6:70429991:A:G	GTEx/v7	Testis	ENSG00000168216	G	1.88034e-07	0.150082	0.000146187	G	+	6	70429991	LMBRD1	1
6:70430687:A:G	GTEx/v7	Testis	ENSG00000168216	A	8.47991e-08	0.151937	0.000146187	A	+	6	70430687	LMBRD1	1
6:70432391:A:G	GTEx/v7	Testis	ENSG00000168216	G	6.19471e-08	0.158719	0.000146187	G	+	6	70432391	LMBRD1	1
6:70433527:C:T	GTEx/v7	Testis	ENSG00000168216	C	2.09051e-06	0.137935	0.000146187	C	+	6	70433527	LMBRD1	1
6:70435766:A:G	GTEx/v7	Testis	ENSG00000168216	G	1.74422e-07	0.149276	0.000146187	G	+	6	70435766	LMBRD1	1
6:70436084:A:G	GTEx/v7	Testis	ENSG00000168216	G	2.9125e-07	0.147149	0.000146187	G	+	6	70436084	LMBRD1	1
6:70436994:G:T	GTEx/v7	Testis	ENSG00000168216	T	8.74354e-08	0.151803	0.000146187	T	+	6	70436994	LMBRD1	1
6:70437046:C:T	GTEx/v7	Testis	ENSG00000168216	C	1.37077e-07	0.149169	0.000146187	C	+	6	70437046	LMBRD1	1
6:70439471:C:G	GTEx/v7	Testis	ENSG00000168216	G	3.15336e-07	0.147696	0.000146187	G	+	6	70439471	LMBRD1	1
6:70442866:C:T	GTEx/v7	Testis	ENSG00000168216	T	1.18919e-06	0.140072	0.000146187	T	+	6	70442866	LMBRD1	1
6:70443883:C:T	GTEx/v7	Testis	ENSG00000168216	C	9.29026e-08	0.151672	0.000146187	C	+	6	70443883	LMBRD1	1
6:70443888:C:T	GTEx/v7	Testis	ENSG00000168216	T	8.61198e-08	0.152311	0.000146187	T	+	6	70443888	LMBRD1	1
6:70444130:A:G	GTEx/v7	Testis	ENSG00000168216	G	8.36202e-08	0.153277	0.000146187	G	+	6	70444130	LMBRD1	1
6:70444317:C:T	GTEx/v7	Testis	ENSG00000168216	C	2.89764e-07	0.14716	0.000146187	C	+	6	70444317	LMBRD1	1
6:70444927:C:T	GTEx/v7	Testis	ENSG00000168216	T	3.02832e-07	0.146946	0.000146187	T	+	6	70444927	LMBRD1	1
6:70445634:G:T	GTEx/v7	Testis	ENSG00000168216	G	8.74354e-08	0.151803	0.000146187	G	+	6	70445634	LMBRD1	1
6:70445684:A:T	GTEx/v7	Testis	ENSG00000168216	T	2.89764e-07	0.14716	0.000146187	T	+	6	70445684	LMBRD1	1
6:70445925:G:GA	GTEx/v7	Testis	ENSG00000168216	G	1.37077e-07	0.149169	0.000146187	NA	NA	6	70445925	LMBRD1	1
6:70446749:C:T	GTEx/v7	Testis	ENSG00000168216	C	1.21906e-07	0.151044	0.000146187	C	+	6	70446749	LMBRD1	1
6:70447993:G:T	GTEx/v7	Testis	ENSG00000168216	T	5.69232e-07	0.142801	0.000146187	T	+	6	70447993	LMBRD1	1
6:70448033:C:T	GTEx/v7	Testis	ENSG00000168216	T	4.75733e-07	0.144345	0.000146187	T	+	6	70448033	LMBRD1	1
6:70448538:A:G	GTEx/v7	Testis	ENSG00000168216	A	1.90114e-07	0.149762	0.000146187	A	+	6	70448538	LMBRD1	1
6:70449411:A:C	GTEx/v7	Testis	ENSG00000168216	A	7.40187e-08	0.153063	0.000146187	A	+	6	70449411	LMBRD1	1
6:70449694:A:AT	GTEx/v7	Testis	ENSG00000168216	A	2.84539e-07	0.147776	0.000146187	NA	NA	6	70449694	LMBRD1	1
6:70449866:C:T	GTEx/v7	Testis	ENSG00000168216	T	2.89764e-07	0.14716	0.000146187	T	+	6	70449866	LMBRD1	1
6:70449886:C:T	GTEx/v7	Testis	ENSG00000168216	C	1.37077e-07	0.149169	0.000146187	C	+	6	70449886	LMBRD1	1
6:70450423:C:G	GTEx/v7	Testis	ENSG00000168216	C	1.249e-07	0.1501	0.000146187	C	+	6	70450423	LMBRD1	1
6:70450588:A:G	GTEx/v7	Testis	ENSG00000168216	A	1.91392e-07	0.14799	0.000146187	A	+	6	70450588	LMBRD1	1
6:70450875:C:T	GTEx/v7	Testis	ENSG00000168216	C	1.72306e-07	0.151375	0.000146187	C	+	6	70450875	LMBRD1	1
6:70451344:T:TC	GTEx/v7	Testis	ENSG00000168216	TC	3.11654e-07	0.14707	0.000146187	NA	NA	6	70451344	LMBRD1	1
6:70452401:A:C	GTEx/v7	Testis	ENSG00000168216	A	1.22889e-07	0.151012	0.000146187	A	+	6	70452401	LMBRD1	1
6:70453576:C:T	GTEx/v7	Testis	ENSG00000168216	C	6.56065e-08	0.153342	0.000146187	C	+	6	70453576	LMBRD1	1
6:70453849:C:T	GTEx/v7	Testis	ENSG00000168216	C	9.06274e-08	0.151569	0.000146187	C	+	6	70453849	LMBRD1	1
6:70455024:C:T	GTEx/v7	Testis	ENSG00000168216	T	1.37077e-07	0.149169	0.000146187	T	+	6	70455024	LMBRD1	1
6:70457024:A:C	GTEx/v7	Testis	ENSG00000168216	C	2.89764e-07	0.14716	0.000146187	C	+	6	70457024	LMBRD1	1
6:70457186:A:G	GTEx/v7	Testis	ENSG00000168216	A	8.74354e-08	0.151803	0.000146187	A	+	6	70457186	LMBRD1	1
6:70457629:C:T	GTEx/v7	Testis	ENSG00000168216	T	8.74354e-08	0.151803	0.000146187	T	+	6	70457629	LMBRD1	1
6:70457821:C:T	GTEx/v7	Testis	ENSG00000168216	T	1.09865e-07	0.151457	0.000146187	T	+	6	70457821	LMBRD1	1
6:70458530:A:G	GTEx/v7	Testis	ENSG00000168216	G	2.61032e-07	0.148349	0.000146187	G	+	6	70458530	LMBRD1	1
6:70460172:C:T	GTEx/v7	Testis	ENSG00000168216	T	7.61026e-07	0.152048	0.000146187	T	+	6	70460172	LMBRD1	1
6:70461240:C:T	GTEx/v7	Testis	ENSG00000168216	C	2.14725e-07	0.150018	0.000146187	C	+	6	70461240	LMBRD1	1
6:70461363:C:T	GTEx/v7	Testis	ENSG00000168216	T	2.34703e-07	0.14676	0.000146187	T	+	6	70461363	LMBRD1	1
6:70461477:C:T	GTEx/v7	Testis	ENSG00000168216	T	1.37077e-07	0.149169	0.000146187	T	+	6	70461477	LMBRD1	1
6:70461662:G:T	GTEx/v7	Testis	ENSG00000168216	T	1.37077e-07	0.149169	0.000146187	T	+	6	70461662	LMBRD1	1
6:70461861:G:GA	GTEx/v7	Testis	ENSG00000168216	GA	6.56065e-08	0.153342	0.000146187	NA	NA	6	70461861	LMBRD1	1
6:70463199:A:C	GTEx/v7	Testis	ENSG00000168216	A	8.55457e-08	0.152019	0.000146187	A	+	6	70463199	LMBRD1	1
6:70463417:A:G	GTEx/v7	Testis	ENSG00000168216	A	1.37077e-07	0.149169	0.000146187	A	+	6	70463417	LMBRD1	1
6:70463509:A:G	GTEx/v7	Testis	ENSG00000168216	A	1.37077e-07	0.149169	0.000146187	A	+	6	70463509	LMBRD1	1
6:70463955:G:T	GTEx/v7	Testis	ENSG00000168216	G	1.71773e-07	0.149367	0.000146187	NA	NA	6	70463955	LMBRD1	1
6:70463956:C:T	GTEx/v7	Testis	ENSG00000168216	T	1.71773e-07	0.149367	0.000146187	NA	NA	6	70463956	LMBRD1	1
6:70463988:G:T	GTEx/v7	Testis	ENSG00000168216	T	8.74354e-08	0.151803	0.000146187	T	+	6	70463988	LMBRD1	1
6:70464043:T:TAG	GTEx/v7	Testis	ENSG00000168216	TAG	6.56065e-08	0.153342	0.000146187	NA	NA	6	70464043	LMBRD1	1
6:70465054:A:G	GTEx/v7	Testis	ENSG00000168216	G	8.49535e-08	0.152	0.000146187	NA	NA	6	70465054	LMBRD1	1
6:70465067:C:T	GTEx/v7	Testis	ENSG00000168216	C	8.74354e-08	0.151803	0.000146187	NA	NA	6	70465067	LMBRD1	1
6:70465272:A:G	GTEx/v7	Testis	ENSG00000168216	A	2.91298e-07	0.147171	0.000146187	A	+	6	70465272	LMBRD1	1
6:70465703:C:T	GTEx/v7	Testis	ENSG00000168216	C	7.96194e-08	0.152286	0.000146187	C	+	6	70465703	LMBRD1	1
6:70466131:C:T	GTEx/v7	Testis	ENSG00000168216	T	2.42051e-07	0.147781	0.000146187	T	+	6	70466131	LMBRD1	1
6:70466916:C:G	GTEx/v7	Testis	ENSG00000168216	C	6.56065e-08	0.153342	0.000146187	C	+	6	70466916	LMBRD1	1
6:70470516:C:T	GTEx/v7	Testis	ENSG00000168216	C	2.93312e-07	0.147113	0.000146187	C	+	6	70470516	LMBRD1	1
6:70471328:A:G	GTEx/v7	Testis	ENSG00000168216	G	6.56065e-08	0.153342	0.000146187	G	+	6	70471328	LMBRD1	1
6:70472660:A:C	GTEx/v7	Testis	ENSG00000168216	C	8.74354e-08	0.151803	0.000146187	C	+	6	70472660	LMBRD1	1
6:70473095:C:T	GTEx/v7	Testis	ENSG00000168216	T	1.41784e-07	0.150842	0.000146187	T	+	6	70473095	LMBRD1	1
6:70474755:A:G	GTEx/v7	Testis	ENSG00000168216	A	9.78379e-08	0.152675	0.000146187	A	+	6	70474755	LMBRD1	1
6:70475251:A:T	GTEx/v7	Testis	ENSG00000168216	T	1.18745e-07	0.151029	0.000146187	T	+	6	70475251	LMBRD1	1
6:70476729:A:C	GTEx/v7	Testis	ENSG00000168216	C	2.67461e-07	0.155777	0.000146187	C	+	6	70476729	LMBRD1	1
6:70478068:A:G	GTEx/v7	Testis	ENSG00000168216	G	2.23316e-07	0.151506	0.000146187	G	+	6	70478068	LMBRD1	1
6:70478631:C:T	GTEx/v7	Testis	ENSG00000168216	C	1.37426e-07	0.150138	0.000146187	C	+	6	70478631	LMBRD1	1
6:70479772:C:T	GTEx/v7	Testis	ENSG00000168216	T	1.17518e-07	0.150538	0.000146187	T	+	6	70479772	LMBRD1	1
6:70480152:A:C	GTEx/v7	Testis	ENSG00000168216	A	8.74354e-08	0.151803	0.000146187	A	+	6	70480152	LMBRD1	1
6:70481767:G:GA	GTEx/v7	Testis	ENSG00000168216	G	7.13941e-07	0.15373	0.000146187	NA	NA	6	70481767	LMBRD1	1
6:70482951:A:T	GTEx/v7	Testis	ENSG00000168216	A	7.33803e-08	0.15317	0.000146187	A	+	6	70482951	LMBRD1	1
6:70482983:A:T	GTEx/v7	Testis	ENSG00000168216	A	1.37077e-07	0.149169	0.000146187	A	+	6	70482983	LMBRD1	1
6:70483082:C:T	GTEx/v7	Testis	ENSG00000168216	C	2.89764e-07	0.14716	0.000146187	C	+	6	70483082	LMBRD1	1
6:70483192:A:G	GTEx/v7	Testis	ENSG00000168216	G	6.56065e-08	0.153342	0.000146187	G	+	6	70483192	LMBRD1	1
6:70484738:C:T	GTEx/v7	Testis	ENSG00000168216	T	1.37077e-07	0.149169	0.000146187	NA	NA	6	70484738	LMBRD1	1
6:70485672:A:C	GTEx/v7	Testis	ENSG00000168216	C	1.37077e-07	0.149169	0.000146187	C	+	6	70485672	LMBRD1	1
6:70485851:A:G	GTEx/v7	Testis	ENSG00000168216	G	1.37077e-07	0.149169	0.000146187	G	+	6	70485851	LMBRD1	1
6:70485862:A:G	GTEx/v7	Testis	ENSG00000168216	A	1.37077e-07	0.149169	0.000146187	A	+	6	70485862	LMBRD1	1
6:70487027:A:G	GTEx/v7	Testis	ENSG00000168216	A	1.46388e-07	0.148745	0.000146187	A	+	6	70487027	LMBRD1	1
6:70487301:C:T	GTEx/v7	Testis	ENSG00000168216	T	2.48348e-07	0.147062	0.000146187	T	+	6	70487301	LMBRD1	1
6:70488475:C:T	GTEx/v7	Testis	ENSG00000168216	T	1.37077e-07	0.149169	0.000146187	T	+	6	70488475	LMBRD1	1
6:70488913:A:G	GTEx/v7	Testis	ENSG00000168216	A	3.1282e-07	0.148142	0.000146187	A	+	6	70488913	LMBRD1	1
6:70489142:C:G	GTEx/v7	Testis	ENSG00000168216	C	7.23851e-07	0.148085	0.000146187	C	+	6	70489142	LMBRD1	1
6:70489387:C:T	GTEx/v7	Testis	ENSG00000168216	C	1.71773e-07	0.149367	0.000146187	C	+	6	70489387	LMBRD1	1
6:70489409:G:T	GTEx/v7	Testis	ENSG00000168216	T	1.71773e-07	0.149367	0.000146187	T	+	6	70489409	LMBRD1	1
6:70489920:C:T	GTEx/v7	Testis	ENSG00000168216	C	5.89211e-08	0.154268	0.000146187	C	+	6	70489920	LMBRD1	1
6:70490511:A:G	GTEx/v7	Testis	ENSG00000168216	G	1.37077e-07	0.149169	0.000146187	G	+	6	70490511	LMBRD1	1
6:70490528:A:G	GTEx/v7	Testis	ENSG00000168216	G	6.56065e-08	0.153342	0.000146187	G	+	6	70490528	LMBRD1	1
6:70492176:C:T	GTEx/v7	Testis	ENSG00000168216	T	1.27918e-07	0.14953	0.000146187	T	+	6	70492176	LMBRD1	1
6:70493869:A:G	GTEx/v7	Testis	ENSG00000168216	A	8.74354e-08	0.151803	0.000146187	A	+	6	70493869	LMBRD1	1
6:70495377:C:T	GTEx/v7	Testis	ENSG00000168216	C	8.74354e-08	0.151803	0.000146187	C	+	6	70495377	LMBRD1	1
6:70496001:C:T	GTEx/v7	Testis	ENSG00000168216	C	8.46328e-08	0.15195	0.000146187	C	+	6	70496001	LMBRD1	1
6:70496340:A:G	GTEx/v7	Testis	ENSG00000168216	A	1.80882e-06	0.140987	0.000146187	A	+	6	70496340	LMBRD1	1
6:70496712:A:C	GTEx/v7	Testis	ENSG00000168216	A	1.37077e-07	0.149169	0.000146187	A	+	6	70496712	LMBRD1	1
6:70497213:C:T	GTEx/v7	Testis	ENSG00000168216	T	1.37077e-07	0.149169	0.000146187	T	+	6	70497213	LMBRD1	1
6:70497503:C:T	GTEx/v7	Testis	ENSG00000168216	T	3.02832e-07	0.146946	0.000146187	T	+	6	70497503	LMBRD1	1
6:70497515:A:G	GTEx/v7	Testis	ENSG00000168216	A	1.56294e-07	0.148544	0.000146187	A	+	6	70497515	LMBRD1	1
6:70497658:G:T	GTEx/v7	Testis	ENSG00000168216	T	9.29423e-08	0.151832	0.000146187	T	+	6	70497658	LMBRD1	1
6:70498018:A:AT	GTEx/v7	Testis	ENSG00000168216	AT	5.34052e-08	0.154672	0.000146187	NA	NA	6	70498018	LMBRD1	1
6:70498495:C:CTA	GTEx/v7	Testis	ENSG00000168216	C	8.74354e-08	0.151803	0.000146187	NA	NA	6	70498495	LMBRD1	1
6:70498715:A:T	GTEx/v7	Testis	ENSG00000168216	T	1.37077e-07	0.149169	0.000146187	T	+	6	70498715	LMBRD1	1
6:70499104:A:C	GTEx/v7	Testis	ENSG00000168216	C	1.37077e-07	0.149169	0.000146187	C	+	6	70499104	LMBRD1	1
6:70499187:C:G	GTEx/v7	Testis	ENSG00000168216	G	2.89764e-07	0.14716	0.000146187	G	+	6	70499187	LMBRD1	1
6:70499241:C:T	GTEx/v7	Testis	ENSG00000168216	T	1.4301e-07	0.149044	0.000146187	T	+	6	70499241	LMBRD1	1
6:70499990:C:G	GTEx/v7	Testis	ENSG00000168216	C	2.66253e-07	0.146735	0.000146187	C	+	6	70499990	LMBRD1	1
6:70500120:A:G	GTEx/v7	Testis	ENSG00000168216	A	1.74422e-07	0.149276	0.000146187	A	+	6	70500120	LMBRD1	1
6:70500451:A:C	GTEx/v7	Testis	ENSG00000168216	A	8.74354e-08	0.151803	0.000146187	A	+	6	70500451	LMBRD1	1
6:70500463:G:T	GTEx/v7	Testis	ENSG00000168216	G	8.74354e-08	0.151803	0.000146187	G	+	6	70500463	LMBRD1	1
6:70502619:C:T	GTEx/v7	Testis	ENSG00000168216	C	2.28782e-07	0.148331	0.000146187	C	+	6	70502619	LMBRD1	1
6:70502641:A:G	GTEx/v7	Testis	ENSG00000168216	A	1.88964e-07	0.148669	0.000146187	A	+	6	70502641	LMBRD1	1
6:70503512:A:G	GTEx/v7	Testis	ENSG00000168216	G	1.49852e-07	0.148778	0.000146187	G	+	6	70503512	LMBRD1	1
6:70504121:A:G	GTEx/v7	Testis	ENSG00000168216	A	8.74354e-08	0.151803	0.000146187	A	+	6	70504121	LMBRD1	1
6:70504296:A:G	GTEx/v7	Testis	ENSG00000168216	A	1.37077e-07	0.149169	0.000146187	A	+	6	70504296	LMBRD1	1
6:70505017:A:G	GTEx/v7	Testis	ENSG00000168216	A	1.37077e-07	0.149169	0.000146187	A	+	6	70505017	LMBRD1	1
6:70506495:C:T	GTEx/v7	Testis	ENSG00000168216	C	8.74354e-08	0.151803	0.000146187	C	+	6	70506495	LMBRD1	1
6:70507119:C:T	GTEx/v7	Testis	ENSG00000168216	C	2.89764e-07	0.14716	0.000146187	C	+	6	70507119	LMBRD1	1
6:70507133:C:G	GTEx/v7	Testis	ENSG00000168216	G	1.37077e-07	0.149169	0.000146187	G	+	6	70507133	LMBRD1	1
6:70508320:C:T	GTEx/v7	Testis	ENSG00000168216	T	3.32657e-07	0.146603	0.000146187	T	+	6	70508320	LMBRD1	1
6:70508734:A:G	GTEx/v7	Testis	ENSG00000168216	A	2.89764e-07	0.14716	0.000146187	A	+	6	70508734	LMBRD1	1
6:70508966:A:G	GTEx/v7	Testis	ENSG00000168216	G	2.89764e-07	0.14716	0.000146187	G	+	6	70508966	LMBRD1	1
6:70511782:C:T	GTEx/v7	Testis	ENSG00000168216	C	1.74349e-07	0.148178	0.000146187	C	+	6	70511782	LMBRD1	1
6:70512679:A:G	GTEx/v7	Testis	ENSG00000168216	G	8.67564e-08	0.152367	0.000146187	G	+	6	70512679	LMBRD1	1
6:70512767:C:T	GTEx/v7	Testis	ENSG00000168216	T	8.67564e-08	0.152367	0.000146187	T	+	6	70512767	LMBRD1	1
6:70512939:A:G	GTEx/v7	Testis	ENSG00000168216	A	9.18365e-08	0.150347	0.000146187	A	+	6	70512939	LMBRD1	1
6:70513159:C:T	GTEx/v7	Testis	ENSG00000168216	T	2.04037e-07	0.147425	0.000146187	T	+	6	70513159	LMBRD1	1
6:70513556:A:G	GTEx/v7	Testis	ENSG00000168216	A	1.75538e-07	0.148268	0.000146187	A	+	6	70513556	LMBRD1	1
6:70513619:C:T	GTEx/v7	Testis	ENSG00000168216	C	9.42596e-08	0.15019	0.000146187	C	+	6	70513619	LMBRD1	1
6:70513629:C:T	GTEx/v7	Testis	ENSG00000168216	C	1.97052e-07	0.147496	0.000146187	NA	NA	6	70513629	LMBRD1	1
6:70513643:C:T	GTEx/v7	Testis	ENSG00000168216	C	9.42596e-08	0.15019	0.000146187	C	+	6	70513643	LMBRD1	1
6:70513826:C:T	GTEx/v7	Testis	ENSG00000168216	T	1.86659e-07	0.147899	0.000146187	T	+	6	70513826	LMBRD1	1
6:70514072:A:G	GTEx/v7	Testis	ENSG00000168216	A	9.22384e-08	0.150735	0.000146187	A	+	6	70514072	LMBRD1	1
6:70514466:C:T	GTEx/v7	Testis	ENSG00000168216	C	9.18365e-08	0.150347	0.000146187	C	+	6	70514466	LMBRD1	1
6:70514496:G:T	GTEx/v7	Testis	ENSG00000168216	G	9.18365e-08	0.150347	0.000146187	G	+	6	70514496	LMBRD1	1
6:70514750:C:T	GTEx/v7	Testis	ENSG00000168216	T	8.67232e-08	0.151468	0.000146187	T	+	6	70514750	LMBRD1	1
6:70515105:C:T	GTEx/v7	Testis	ENSG00000168216	C	4.13941e-07	0.142751	0.000146187	C	+	6	70515105	LMBRD1	1
6:70515210:A:G	GTEx/v7	Testis	ENSG00000168216	A	8.17911e-08	0.153523	0.000146187	A	+	6	70515210	LMBRD1	1
6:70515596:A:C	GTEx/v7	Testis	ENSG00000168216	C	9.12439e-08	0.151086	0.000146187	C	+	6	70515596	LMBRD1	1
6:70515598:G:T	GTEx/v7	Testis	ENSG00000168216	T	2.98424e-08	0.158454	0.000146187	T	+	6	70515598	LMBRD1	1
6:70515876:C:T	GTEx/v7	Testis	ENSG00000168216	T	3.26224e-07	0.143791	0.000146187	T	+	6	70515876	LMBRD1	1
6:70515909:C:T	GTEx/v7	Testis	ENSG00000168216	C	2.46938e-07	0.144972	0.000146187	C	+	6	70515909	LMBRD1	1
6:70516790:G:T	GTEx/v7	Testis	ENSG00000168216	G	2.12306e-07	0.145108	0.000146187	G	+	6	70516790	LMBRD1	1
6:70516856:A:C	GTEx/v7	Testis	ENSG00000168216	A	9.18365e-08	0.150347	0.000146187	A	+	6	70516856	LMBRD1	1
11:93874380:A:G	GTEx/v7	Testis	ENSG00000181333	G	4.97907e-10	0.484084	3.74497e-13	A	-	11	93874380	HEPHL1	1
11:93874866:A:G	GTEx/v7	Testis	ENSG00000181333	G	1.08869e-09	0.47832	3.74497e-13	A	-	11	93874866	HEPHL1	1
11:93875351:C:T	GTEx/v7	Testis	ENSG00000181333	C	2.4955e-09	0.46279	3.74497e-13	T	-	11	93875351	HEPHL1	1
11:93875371:C:T	GTEx/v7	Testis	ENSG00000181333	C	6.94565e-10	0.481845	3.74497e-13	T	-	11	93875371	HEPHL1	1
11:93877070:A:G	GTEx/v7	Testis	ENSG00000181333	A	1.4958e-09	0.475646	3.74497e-13	G	-	11	93877070	HEPHL1	1
11:93880904:A:C	GTEx/v7	Testis	ENSG00000181333	C	2.36041e-09	0.467635	3.74497e-13	A	-	11	93880904	HEPHL1	1
11:93881337:A:G	GTEx/v7	Testis	ENSG00000181333	G	2.36041e-09	0.467635	3.74497e-13	A	-	11	93881337	HEPHL1	1
11:93886064:A:G	GTEx/v7	Testis	ENSG00000181333	G	2.36041e-09	0.467635	3.74497e-13	A	-	11	93886064	HEPHL1	1
11:93886838:C:G	GTEx/v7	Testis	ENSG00000181333	C	5.76794e-08	0.425919	3.74497e-13	G	-	11	93886838	HEPHL1	1
11:93888054:A:T	GTEx/v7	Testis	ENSG00000181333	T	3.12972e-08	0.431188	3.74497e-13	A	-	11	93888054	HEPHL1	1
11:93889233:C:CTAATG	GTEx/v7	Testis	ENSG00000181333	CTAATG	5.96921e-11	0.506168	3.74497e-13	NA	NA	11	93889233	HEPHL1	1
11:93889414:C:G	GTEx/v7	Testis	ENSG00000181333	G	3.12972e-08	0.431188	3.74497e-13	C	-	11	93889414	HEPHL1	1
11:93890086:C:G	GTEx/v7	Testis	ENSG00000181333	G	2.66189e-08	0.432996	3.74497e-13	C	-	11	93890086	HEPHL1	1
11:93890102:C:G	GTEx/v7	Testis	ENSG00000181333	C	3.45758e-09	0.473002	3.74497e-13	G	-	11	93890102	HEPHL1	1
11:93890356:A:G	GTEx/v7	Testis	ENSG00000181333	G	2.36041e-09	0.467635	3.74497e-13	NA	NA	11	93890356	HEPHL1	1
11:93891395:A:G	GTEx/v7	Testis	ENSG00000181333	G	8.67526e-09	0.456726	3.74497e-13	NA	NA	11	93891395	HEPHL1	1
11:93891637:A:G	GTEx/v7	Testis	ENSG00000181333	A	6.77247e-09	0.455397	3.74497e-13	NA	NA	11	93891637	HEPHL1	1
11:93892859:A:G	GTEx/v7	Testis	ENSG00000181333	A	5.96921e-11	0.506168	3.74497e-13	G	-	11	93892859	HEPHL1	1
11:93894442:C:T	GTEx/v7	Testis	ENSG00000181333	C	3.12972e-08	0.431188	3.74497e-13	NA	NA	11	93894442	HEPHL1	1
11:93894552:C:T	GTEx/v7	Testis	ENSG00000181333	C	3.12972e-08	0.431188	3.74497e-13	T	-	11	93894552	HEPHL1	1
11:93894720:C:T	GTEx/v7	Testis	ENSG00000181333	T	3.12972e-08	0.431188	3.74497e-13	NA	NA	11	93894720	HEPHL1	1
11:93895199:A:G	GTEx/v7	Testis	ENSG00000181333	G	2.36041e-09	0.467635	3.74497e-13	NA	NA	11	93895199	HEPHL1	1
11:93896331:A:T	GTEx/v7	Testis	ENSG00000181333	A	2.36041e-09	0.467635	3.74497e-13	T	-	11	93896331	HEPHL1	1
11:93897860:A:C	GTEx/v7	Testis	ENSG00000181333	C	4.34243e-09	0.463353	3.74497e-13	A	-	11	93897860	HEPHL1	1
11:93898843:A:G	GTEx/v7	Testis	ENSG00000181333	G	2.36041e-09	0.467635	3.74497e-13	A	-	11	93898843	HEPHL1	1
11:93902274:A:G	GTEx/v7	Testis	ENSG00000181333	G	2.21037e-10	0.487491	3.74497e-13	A	-	11	93902274	HEPHL1	1
11:93903770:C:T	GTEx/v7	Testis	ENSG00000181333	C	2.63243e-09	0.462106	3.74497e-13	T	-	11	93903770	HEPHL1	1
11:93904899:C:T	GTEx/v7	Testis	ENSG00000181333	C	9.04329e-09	0.450352	3.74497e-13	T	-	11	93904899	HEPHL1	1
11:93905123:A:G	GTEx/v7	Testis	ENSG00000181333	A	9.21564e-09	0.450195	3.74497e-13	G	-	11	93905123	HEPHL1	1
11:93905426:A:G	GTEx/v7	Testis	ENSG00000181333	A	1.55295e-10	0.495191	3.74497e-13	G	-	11	93905426	HEPHL1	1
1:16369631:C:T	GTEx/v7	Thyroid	ENSG00000065526	T	1.86502e-05	0.154219	2.80074e-05	NA	NA	1	16369631	SPEN	1
1:16369631:C:T	GTEx/v7	Thyroid	ENSG00000184908	T	1.75289e-13	-0.426084	2.02747e-52	NA	NA	1	16369631	CLCNKB	1
1:16376816:C:G	GTEx/v7	Thyroid	ENSG00000184908	G	3.43497e-10	-0.360461	2.02747e-52	G	-	1	16376816	CLCNKB	1
1:16377108:C:G	GTEx/v7	Thyroid	ENSG00000184908	C	2.08812e-12	-0.411965	2.02747e-52	C	-	1	16377108	CLCNKB	1
10:96383524:A:G	GTEx/v7	Thyroid	ENSG00000173124	G	3.35595e-11	0.689243	8.49903e-08	A	-	10	96383524	C10orf129	1
10:96386206:C:T	GTEx/v7	Thyroid	ENSG00000119969	C	4.51189e-06	0.227908	2.28955e-15	T	-	10	96386206	HELLS	1
10:96386206:C:T	GTEx/v7	Thyroid	ENSG00000173124	C	5.08207e-05	0.240557	8.49903e-08	T	-	10	96386206	C10orf129	1
10:96387178:C:T	GTEx/v7	Thyroid	ENSG00000119969	T	2.09439e-05	0.224015	2.28955e-15	C	-	10	96387178	HELLS	1
10:96387178:C:T	GTEx/v7	Thyroid	ENSG00000173124	T	2.61507e-05	0.263668	8.49903e-08	C	-	10	96387178	C10orf129	1
10:96388364:G:T	GTEx/v7	Thyroid	ENSG00000173124	G	3.35595e-11	0.689243	8.49903e-08	T	-	10	96388364	C10orf129	1
10:96388665:C:T	GTEx/v7	Thyroid	ENSG00000173124	T	1.86537e-09	0.553093	8.49903e-08	C	-	10	96388665	C10orf129	1
10:96389223:A:G	GTEx/v7	Thyroid	ENSG00000173124	G	1.86537e-09	0.553093	8.49903e-08	A	-	10	96389223	C10orf129	1
10:96389784:A:G	GTEx/v7	Thyroid	ENSG00000173124	A	3.20989e-11	0.695438	8.49903e-08	G	-	10	96389784	C10orf129	1
10:96389786:C:T	GTEx/v7	Thyroid	ENSG00000173124	T	1.80894e-09	0.557592	8.49903e-08	C	-	10	96389786	C10orf129	1
10:96390079:A:G	GTEx/v7	Thyroid	ENSG00000173124	A	3.35595e-11	0.689243	8.49903e-08	G	-	10	96390079	C10orf129	1
10:96392063:C:T	GTEx/v7	Thyroid	ENSG00000173124	C	3.35595e-11	0.689243	8.49903e-08	T	-	10	96392063	C10orf129	1
10:96392186:G:T	GTEx/v7	Thyroid	ENSG00000173124	T	2.13759e-09	0.551697	8.49903e-08	G	-	10	96392186	C10orf129	1
10:96393683:A:G	GTEx/v7	Thyroid	ENSG00000173124	G	3.35595e-11	0.689243	8.49903e-08	A	-	10	96393683	C10orf129	1
10:96394254:C:T	GTEx/v7	Thyroid	ENSG00000173124	T	3.35595e-11	0.689243	8.49903e-08	C	-	10	96394254	C10orf129	1
10:96397539:G:T	GTEx/v7	Thyroid	ENSG00000173124	T	3.35595e-11	0.689243	8.49903e-08	G	-	10	96397539	C10orf129	1
10:96397876:C:T	GTEx/v7	Thyroid	ENSG00000173124	T	3.35595e-11	0.689243	8.49903e-08	C	-	10	96397876	C10orf129	1
10:96398333:C:T	GTEx/v7	Thyroid	ENSG00000119969	C	4.51189e-06	0.227908	2.28955e-15	T	-	10	96398333	HELLS	1
10:96398333:C:T	GTEx/v7	Thyroid	ENSG00000173124	C	5.08207e-05	0.240557	8.49903e-08	T	-	10	96398333	C10orf129	1
10:96400221:C:T	GTEx/v7	Thyroid	ENSG00000173124	T	3.35595e-11	0.689243	8.49903e-08	C	-	10	96400221	C10orf129	1
10:96405329:C:T	GTEx/v7	Thyroid	ENSG00000119969	T	5.35997e-06	0.229288	2.28955e-15	C	-	10	96405329	HELLS	1
10:96405329:C:T	GTEx/v7	Thyroid	ENSG00000173124	T	3.29326e-05	0.249761	8.49903e-08	C	-	10	96405329	C10orf129	1
10:96406092:A:G	GTEx/v7	Thyroid	ENSG00000173124	A	3.35595e-11	0.689243	8.49903e-08	G	-	10	96406092	C10orf129	1
10:96406166:A:G	GTEx/v7	Thyroid	ENSG00000173124	A	1.86537e-09	0.553093	8.49903e-08	G	-	10	96406166	C10orf129	1
10:96406595:G:T	GTEx/v7	Thyroid	ENSG00000119969	T	6.4448e-06	0.22859	2.28955e-15	G	-	10	96406595	HELLS	1
10:96406595:G:T	GTEx/v7	Thyroid	ENSG00000173124	T	3.85744e-05	0.248943	8.49903e-08	G	-	10	96406595	C10orf129	1
10:96407978:A:G	GTEx/v7	Thyroid	ENSG00000119969	A	4.51189e-06	0.227908	2.28955e-15	G	-	10	96407978	HELLS	1
10:96407978:A:G	GTEx/v7	Thyroid	ENSG00000173124	A	5.08207e-05	0.240557	8.49903e-08	G	-	10	96407978	C10orf129	1
10:96408005:C:T	GTEx/v7	Thyroid	ENSG00000119969	C	4.90116e-06	0.227487	2.28955e-15	T	-	10	96408005	HELLS	1
10:96408005:C:T	GTEx/v7	Thyroid	ENSG00000173124	C	7.79417e-05	0.235119	8.49903e-08	T	-	10	96408005	C10orf129	1
10:96411252:G:T	GTEx/v7	Thyroid	ENSG00000173124	T	3.35595e-11	0.689243	8.49903e-08	G	-	10	96411252	C10orf129	1
10:96412509:C:T	GTEx/v7	Thyroid	ENSG00000173124	T	3.43738e-09	0.723271	8.49903e-08	NA	NA	10	96412509	C10orf129	1
10:96414633:C:T	GTEx/v7	Thyroid	ENSG00000173124	T	3.35595e-11	0.689243	8.49903e-08	C	-	10	96414633	C10orf129	1
10:96418806:C:T	GTEx/v7	Thyroid	ENSG00000119969	T	6.60184e-06	0.225593	2.28955e-15	NA	NA	10	96418806	HELLS	1
10:96418806:C:T	GTEx/v7	Thyroid	ENSG00000173124	T	3.78068e-05	0.246219	8.49903e-08	NA	NA	10	96418806	C10orf129	1
10:96419165:A:C	GTEx/v7	Thyroid	ENSG00000173124	C	2.41091e-11	0.699038	8.49903e-08	A	-	10	96419165	C10orf129	1
10:96419287:C:T	GTEx/v7	Thyroid	ENSG00000119969	C	6.09603e-06	0.230618	2.28955e-15	NA	NA	10	96419287	HELLS	1
10:96419287:C:T	GTEx/v7	Thyroid	ENSG00000173124	C	1.86313e-05	0.260281	8.49903e-08	NA	NA	10	96419287	C10orf129	1
10:96420339:G:T	GTEx/v7	Thyroid	ENSG00000119969	T	8.84974e-06	0.222399	2.28955e-15	NA	NA	10	96420339	HELLS	1
10:96420339:G:T	GTEx/v7	Thyroid	ENSG00000173124	T	6.09639e-05	0.239558	8.49903e-08	NA	NA	10	96420339	C10orf129	1
10:96421416:A:G	GTEx/v7	Thyroid	ENSG00000119969	G	4.6607e-06	0.229308	2.28955e-15	A	-	10	96421416	HELLS	1
10:96421416:A:G	GTEx/v7	Thyroid	ENSG00000173124	G	5.64447e-05	0.240946	8.49903e-08	A	-	10	96421416	C10orf129	1
10:96422730:C:G	GTEx/v7	Thyroid	ENSG00000173124	G	3.43738e-09	0.723271	8.49903e-08	NA	NA	10	96422730	C10orf129	1
10:96423405:C:T	GTEx/v7	Thyroid	ENSG00000119969	T	3.50945e-06	0.2313	2.28955e-15	C	-	10	96423405	HELLS	1
10:96423405:C:T	GTEx/v7	Thyroid	ENSG00000173124	T	4.11831e-05	0.244319	8.49903e-08	C	-	10	96423405	C10orf129	1
10:96424148:G:T	GTEx/v7	Thyroid	ENSG00000173124	T	2.93414e-11	0.689012	8.49903e-08	G	-	10	96424148	C10orf129	1
10:96424439:A:G	GTEx/v7	Thyroid	ENSG00000173124	G	2.93414e-11	0.689012	8.49903e-08	A	-	10	96424439	C10orf129	1
10:96427354:C:T	GTEx/v7	Thyroid	ENSG00000173124	C	2.93414e-11	0.689012	8.49903e-08	T	-	10	96427354	C10orf129	1
10:96429130:A:G	GTEx/v7	Thyroid	ENSG00000173124	G	6.21196e-11	0.672539	8.49903e-08	A	-	10	96429130	C10orf129	1
10:96429971:C:T	GTEx/v7	Thyroid	ENSG00000119969	T	7.69212e-06	0.228555	2.28955e-15	C	-	10	96429971	HELLS	1
10:96429971:C:T	GTEx/v7	Thyroid	ENSG00000173124	T	1.42601e-05	0.264218	8.49903e-08	C	-	10	96429971	C10orf129	1
10:96432689:A:G	GTEx/v7	Thyroid	ENSG00000119969	G	5.20107e-06	0.228275	2.28955e-15	A	-	10	96432689	HELLS	1
10:96432689:A:G	GTEx/v7	Thyroid	ENSG00000173124	G	4.32166e-05	0.244673	8.49903e-08	A	-	10	96432689	C10orf129	1
10:96434823:C:T	GTEx/v7	Thyroid	ENSG00000119969	C	7.69212e-06	0.228555	2.28955e-15	T	-	10	96434823	HELLS	1
10:96434823:C:T	GTEx/v7	Thyroid	ENSG00000173124	C	1.42601e-05	0.264218	8.49903e-08	T	-	10	96434823	C10orf129	1
10:96436439:A:G	GTEx/v7	Thyroid	ENSG00000173124	G	2.93414e-11	0.689012	8.49903e-08	A	-	10	96436439	C10orf129	1
10:96441082:C:T	GTEx/v7	Thyroid	ENSG00000173124	C	2.56309e-11	0.690657	8.49903e-08	T	-	10	96441082	C10orf129	1
10:96441927:C:G	GTEx/v7	Thyroid	ENSG00000173124	C	2.93414e-11	0.689012	8.49903e-08	G	-	10	96441927	C10orf129	1
10:96441949:A:G	GTEx/v7	Thyroid	ENSG00000173124	A	2.93414e-11	0.689012	8.49903e-08	G	-	10	96441949	C10orf129	1
10:96444512:G:T	GTEx/v7	Thyroid	ENSG00000173124	G	4.438e-09	0.531326	8.49903e-08	T	-	10	96444512	C10orf129	1
10:96449127:G:GAA	GTEx/v7	Thyroid	ENSG00000119969	G	1.68109e-05	0.222634	2.28955e-15	NA	NA	10	96449127	HELLS	1
10:96449127:G:GAA	GTEx/v7	Thyroid	ENSG00000173124	G	1.95144e-05	0.263087	8.49903e-08	NA	NA	10	96449127	C10orf129	1
10:96449131:T:TG	GTEx/v7	Thyroid	ENSG00000119969	TG	2.74387e-05	0.216321	2.28955e-15	NA	NA	10	96449131	HELLS	1
10:96449131:T:TG	GTEx/v7	Thyroid	ENSG00000173124	TG	1.75997e-05	0.263506	8.49903e-08	NA	NA	10	96449131	C10orf129	1
10:96449450:A:C	GTEx/v7	Thyroid	ENSG00000173124	C	2.68904e-11	0.696251	8.49903e-08	A	-	10	96449450	C10orf129	1
10:96450169:G:T	GTEx/v7	Thyroid	ENSG00000173124	T	2.93414e-11	0.689012	8.49903e-08	G	-	10	96450169	C10orf129	1
10:96450914:C:T	GTEx/v7	Thyroid	ENSG00000119969	T	2.7037e-05	0.216706	2.28955e-15	C	-	10	96450914	HELLS	1
10:96450914:C:T	GTEx/v7	Thyroid	ENSG00000173124	T	1.7733e-05	0.26367	8.49903e-08	C	-	10	96450914	C10orf129	1
10:96451060:A:C	GTEx/v7	Thyroid	ENSG00000173124	A	2.93414e-11	0.689012	8.49903e-08	C	-	10	96451060	C10orf129	1
10:96451329:C:G	GTEx/v7	Thyroid	ENSG00000119969	C	2.74387e-05	0.216321	2.28955e-15	NA	NA	10	96451329	HELLS	1
10:96451329:C:G	GTEx/v7	Thyroid	ENSG00000173124	C	1.75997e-05	0.263506	8.49903e-08	NA	NA	10	96451329	C10orf129	1
10:96452024:A:C	GTEx/v7	Thyroid	ENSG00000173124	A	2.22492e-11	0.693732	8.49903e-08	C	-	10	96452024	C10orf129	1
10:96452818:C:T	GTEx/v7	Thyroid	ENSG00000173124	T	2.93414e-11	0.689012	8.49903e-08	C	-	10	96452818	C10orf129	1
10:96453099:A:G	GTEx/v7	Thyroid	ENSG00000119969	G	2.42825e-05	0.218912	2.28955e-15	A	-	10	96453099	HELLS	1
10:96453099:A:G	GTEx/v7	Thyroid	ENSG00000173124	G	1.05007e-05	0.271752	8.49903e-08	A	-	10	96453099	C10orf129	1
10:96455800:C:T	GTEx/v7	Thyroid	ENSG00000173124	C	2.93414e-11	0.689012	8.49903e-08	T	-	10	96455800	C10orf129	1
10:96455809:G:T	GTEx/v7	Thyroid	ENSG00000173124	T	1.35219e-10	0.672065	8.49903e-08	NA	NA	10	96455809	C10orf129	1
10:96456121:A:C	GTEx/v7	Thyroid	ENSG00000173124	A	2.93414e-11	0.689012	8.49903e-08	C	-	10	96456121	C10orf129	1
10:96456685:A:G	GTEx/v7	Thyroid	ENSG00000173124	G	3.22313e-09	0.564458	8.49903e-08	A	-	10	96456685	C10orf129	1
10:96457019:G:T	GTEx/v7	Thyroid	ENSG00000173124	G	2.93414e-11	0.689012	8.49903e-08	T	-	10	96457019	C10orf129	1
10:96457208:C:T	GTEx/v7	Thyroid	ENSG00000173124	T	7.35301e-11	0.670196	8.49903e-08	NA	NA	10	96457208	C10orf129	1
10:96460278:A:G	GTEx/v7	Thyroid	ENSG00000173124	A	2.93414e-11	0.689012	8.49903e-08	G	-	10	96460278	C10orf129	1
10:96460294:A:G	GTEx/v7	Thyroid	ENSG00000173124	A	2.93414e-11	0.689012	8.49903e-08	G	-	10	96460294	C10orf129	1
10:96462251:C:G	GTEx/v7	Thyroid	ENSG00000173124	C	2.93414e-11	0.689012	8.49903e-08	G	-	10	96462251	C10orf129	1
10:96462701:A:G	GTEx/v7	Thyroid	ENSG00000173124	G	2.93414e-11	0.689012	8.49903e-08	A	-	10	96462701	C10orf129	1
10:96464730:A:G	GTEx/v7	Thyroid	ENSG00000173124	A	2.93636e-09	0.56584	8.49903e-08	G	-	10	96464730	C10orf129	1
10:96468755:C:T	GTEx/v7	Thyroid	ENSG00000173124	C	2.93414e-11	0.689012	8.49903e-08	T	-	10	96468755	C10orf129	1
10:96471510:A:G	GTEx/v7	Thyroid	ENSG00000119969	A	2.74387e-05	0.216321	2.28955e-15	G	-	10	96471510	HELLS	1
10:96471510:A:G	GTEx/v7	Thyroid	ENSG00000173124	A	1.75997e-05	0.263506	8.49903e-08	G	-	10	96471510	C10orf129	1
10:96475624:G:T	GTEx/v7	Thyroid	ENSG00000173124	T	3.2654e-11	0.687862	8.49903e-08	G	-	10	96475624	C10orf129	1
10:96476102:C:G	GTEx/v7	Thyroid	ENSG00000173124	G	2.93414e-11	0.689012	8.49903e-08	C	-	10	96476102	C10orf129	1
10:96476786:A:G	GTEx/v7	Thyroid	ENSG00000173124	A	5.10519e-11	0.687567	8.49903e-08	G	-	10	96476786	C10orf129	1
10:96482852:A:G	GTEx/v7	Thyroid	ENSG00000173124	G	2.93414e-11	0.689012	8.49903e-08	A	-	10	96482852	C10orf129	1
10:96483008:C:G	GTEx/v7	Thyroid	ENSG00000173124	C	2.93414e-11	0.689012	8.49903e-08	G	-	10	96483008	C10orf129	1
10:96483532:C:CT	GTEx/v7	Thyroid	ENSG00000119969	CT	1.50582e-05	0.2233	2.28955e-15	NA	NA	10	96483532	HELLS	1
10:96483532:C:CT	GTEx/v7	Thyroid	ENSG00000173124	CT	1.78993e-05	0.263582	8.49903e-08	NA	NA	10	96483532	C10orf129	1
10:96486253:A:C	GTEx/v7	Thyroid	ENSG00000119969	C	8.42426e-06	0.231078	2.28955e-15	A	-	10	96486253	HELLS	1
10:96486253:A:C	GTEx/v7	Thyroid	ENSG00000173124	C	1.96743e-05	0.263983	8.49903e-08	A	-	10	96486253	C10orf129	1
10:96492543:A:G	GTEx/v7	Thyroid	ENSG00000173124	A	3.37716e-09	0.564243	8.49903e-08	G	-	10	96492543	C10orf129	1
10:96493332:C:T	GTEx/v7	Thyroid	ENSG00000173124	T	2.93414e-11	0.689012	8.49903e-08	C	-	10	96493332	C10orf129	1
10:96493750:A:G	GTEx/v7	Thyroid	ENSG00000173124	A	2.93414e-11	0.689012	8.49903e-08	G	-	10	96493750	C10orf129	1
10:96494912:C:T	GTEx/v7	Thyroid	ENSG00000173124	T	2.93414e-11	0.689012	8.49903e-08	C	-	10	96494912	C10orf129	1
10:96495266:A:G	GTEx/v7	Thyroid	ENSG00000173124	A	1.06703e-10	0.654055	8.49903e-08	G	-	10	96495266	C10orf129	1
10:96495747:G:GA	GTEx/v7	Thyroid	ENSG00000173124	GA	2.40432e-10	0.678026	8.49903e-08	NA	NA	10	96495747	C10orf129	1
10:96498144:A:G	GTEx/v7	Thyroid	ENSG00000173124	G	4.55205e-11	0.688791	8.49903e-08	A	-	10	96498144	C10orf129	1
10:96498813:C:T	GTEx/v7	Thyroid	ENSG00000173124	C	2.93414e-11	0.689012	8.49903e-08	T	-	10	96498813	C10orf129	1
10:96499512:A:T	GTEx/v7	Thyroid	ENSG00000173124	T	8.32929e-10	0.608498	8.49903e-08	A	-	10	96499512	C10orf129	1
10:96499555:G:T	GTEx/v7	Thyroid	ENSG00000173124	G	3.24953e-09	0.582534	8.49903e-08	T	-	10	96499555	C10orf129	1
10:96499710:A:C	GTEx/v7	Thyroid	ENSG00000173124	A	2.9088e-11	0.6895	8.49903e-08	C	-	10	96499710	C10orf129	1
10:96499813:G:T	GTEx/v7	Thyroid	ENSG00000173124	G	2.93414e-11	0.689012	8.49903e-08	T	-	10	96499813	C10orf129	1
10:96499924:C:T	GTEx/v7	Thyroid	ENSG00000173124	C	3.9155e-09	0.579287	8.49903e-08	T	-	10	96499924	C10orf129	1
10:96500010:A:T	GTEx/v7	Thyroid	ENSG00000173124	A	3.48861e-09	0.579345	8.49903e-08	T	-	10	96500010	C10orf129	1
10:96500563:C:T	GTEx/v7	Thyroid	ENSG00000173124	C	3.33531e-11	0.69123	8.49903e-08	T	-	10	96500563	C10orf129	1
10:96501004:C:T	GTEx/v7	Thyroid	ENSG00000173124	C	2.02924e-09	0.58555	8.49903e-08	T	-	10	96501004	C10orf129	1
10:96501069:A:T	GTEx/v7	Thyroid	ENSG00000173124	T	2.02924e-09	0.58555	8.49903e-08	A	-	10	96501069	C10orf129	1
10:96501175:A:T	GTEx/v7	Thyroid	ENSG00000173124	A	2.02924e-09	0.58555	8.49903e-08	T	-	10	96501175	C10orf129	1
10:96501708:A:G	GTEx/v7	Thyroid	ENSG00000173124	A	2.93414e-11	0.689012	8.49903e-08	G	-	10	96501708	C10orf129	1
10:96502658:A:G	GTEx/v7	Thyroid	ENSG00000173124	A	2.93414e-11	0.689012	8.49903e-08	G	-	10	96502658	C10orf129	1
10:96503017:C:T	GTEx/v7	Thyroid	ENSG00000173124	C	2.02924e-09	0.58555	8.49903e-08	T	-	10	96503017	C10orf129	1
10:96504395:A:G	GTEx/v7	Thyroid	ENSG00000173124	A	2.93414e-11	0.689012	8.49903e-08	G	-	10	96504395	C10orf129	1
10:96505880:C:G	GTEx/v7	Thyroid	ENSG00000173124	G	9.18054e-10	0.607024	8.49903e-08	C	-	10	96505880	C10orf129	1
10:96507575:C:T	GTEx/v7	Thyroid	ENSG00000173124	T	5.51075e-11	0.686916	8.49903e-08	C	-	10	96507575	C10orf129	1
10:96507589:A:G	GTEx/v7	Thyroid	ENSG00000173124	G	3.04092e-09	0.577504	8.49903e-08	A	-	10	96507589	C10orf129	1
10:96508011:C:T	GTEx/v7	Thyroid	ENSG00000173124	C	2.36277e-09	0.568684	8.49903e-08	T	-	10	96508011	C10orf129	1
10:96508039:A:C	GTEx/v7	Thyroid	ENSG00000173124	C	1.97804e-09	0.5713	8.49903e-08	A	-	10	96508039	C10orf129	1
10:96508789:T:TA	GTEx/v7	Thyroid	ENSG00000173124	T	1.68404e-08	0.544551	8.49903e-08	NA	NA	10	96508789	C10orf129	1
10:96509914:T:TC	GTEx/v7	Thyroid	ENSG00000173124	T	1.41079e-09	0.589	8.49903e-08	NA	NA	10	96509914	C10orf129	1
10:96510689:A:G	GTEx/v7	Thyroid	ENSG00000119969	A	3.55064e-05	0.213787	2.28955e-15	G	-	10	96510689	HELLS	1
10:96510689:A:G	GTEx/v7	Thyroid	ENSG00000173124	A	2.14967e-05	0.261359	8.49903e-08	G	-	10	96510689	C10orf129	1
10:96510711:C:CT	GTEx/v7	Thyroid	ENSG00000173124	C	2.43855e-09	0.576963	8.49903e-08	NA	NA	10	96510711	C10orf129	1
10:96511724:A:G	GTEx/v7	Thyroid	ENSG00000173124	G	3.81373e-09	0.562005	8.49903e-08	A	-	10	96511724	C10orf129	1
10:96512547:C:G	GTEx/v7	Thyroid	ENSG00000173124	G	2.93636e-09	0.56584	8.49903e-08	C	-	10	96512547	C10orf129	1
10:96513106:A:G	GTEx/v7	Thyroid	ENSG00000173124	A	2.93636e-09	0.56584	8.49903e-08	G	-	10	96513106	C10orf129	1
10:96514016:A:G	GTEx/v7	Thyroid	ENSG00000173124	G	2.46726e-11	0.697546	8.49903e-08	A	-	10	96514016	C10orf129	1
10:96514363:A:T	GTEx/v7	Thyroid	ENSG00000173124	T	1.45136e-09	0.583155	8.49903e-08	A	-	10	96514363	C10orf129	1
10:96514609:T:TC	GTEx/v7	Thyroid	ENSG00000173124	T	1.45136e-09	0.583155	8.49903e-08	NA	NA	10	96514609	C10orf129	1
10:96514778:A:C	GTEx/v7	Thyroid	ENSG00000173124	C	5.04901e-09	0.564049	8.49903e-08	A	-	10	96514778	C10orf129	1
10:96515341:A:G	GTEx/v7	Thyroid	ENSG00000173124	A	1.3743e-09	0.584388	8.49903e-08	G	-	10	96515341	C10orf129	1
10:96515342:C:T	GTEx/v7	Thyroid	ENSG00000173124	C	2.93414e-11	0.689012	8.49903e-08	T	-	10	96515342	C10orf129	1
10:96516575:C:T	GTEx/v7	Thyroid	ENSG00000173124	C	2.93636e-09	0.56584	8.49903e-08	T	-	10	96516575	C10orf129	1
10:96516699:G:T	GTEx/v7	Thyroid	ENSG00000173124	G	2.93414e-11	0.689012	8.49903e-08	T	-	10	96516699	C10orf129	1
10:96517626:A:C	GTEx/v7	Thyroid	ENSG00000173124	A	2.93414e-11	0.689012	8.49903e-08	C	-	10	96517626	C10orf129	1
10:96518705:C:T	GTEx/v7	Thyroid	ENSG00000173124	T	2.93636e-09	0.56584	8.49903e-08	C	-	10	96518705	C10orf129	1
10:96518844:A:G	GTEx/v7	Thyroid	ENSG00000173124	G	5.06045e-09	0.561943	8.49903e-08	A	-	10	96518844	C10orf129	1
10:96519132:C:T	GTEx/v7	Thyroid	ENSG00000173124	T	2.93414e-11	0.689012	8.49903e-08	C	-	10	96519132	C10orf129	1
10:96519134:G:T	GTEx/v7	Thyroid	ENSG00000173124	T	2.93414e-11	0.689012	8.49903e-08	G	-	10	96519134	C10orf129	1
10:96519244:G:T	GTEx/v7	Thyroid	ENSG00000173124	G	2.93414e-11	0.689012	8.49903e-08	T	-	10	96519244	C10orf129	1
10:96519691:A:G	GTEx/v7	Thyroid	ENSG00000173124	A	2.93414e-11	0.689012	8.49903e-08	G	-	10	96519691	C10orf129	1
10:96519743:C:T	GTEx/v7	Thyroid	ENSG00000173124	C	2.93414e-11	0.689012	8.49903e-08	T	-	10	96519743	C10orf129	1
10:96521045:C:T	GTEx/v7	Thyroid	ENSG00000173124	T	2.93636e-09	0.56584	8.49903e-08	C	-	10	96521045	C10orf129	1
10:96521574:G:T	GTEx/v7	Thyroid	ENSG00000173124	G	7.74306e-10	0.609858	8.49903e-08	T	-	10	96521574	C10orf129	1
10:96522561:C:T	GTEx/v7	Thyroid	ENSG00000173124	C	4.49857e-09	0.563036	8.49903e-08	T	-	10	96522561	C10orf129	1
10:96523402:A:G	GTEx/v7	Thyroid	ENSG00000173124	A	1.45136e-09	0.583155	8.49903e-08	G	-	10	96523402	C10orf129	1
10:96524395:C:T	GTEx/v7	Thyroid	ENSG00000173124	T	5.84148e-08	0.43184	8.49903e-08	C	-	10	96524395	C10orf129	1
10:96525300:C:G	GTEx/v7	Thyroid	ENSG00000173124	C	2.93636e-09	0.56584	8.49903e-08	G	-	10	96525300	C10orf129	1
10:96526531:A:C	GTEx/v7	Thyroid	ENSG00000173124	C	2.93636e-09	0.56584	8.49903e-08	A	-	10	96526531	C10orf129	1
10:96527384:C:G	GTEx/v7	Thyroid	ENSG00000173124	C	2.16757e-09	0.575647	8.49903e-08	G	-	10	96527384	C10orf129	1
10:96528430:C:T	GTEx/v7	Thyroid	ENSG00000173124	C	2.16757e-09	0.575647	8.49903e-08	T	-	10	96528430	C10orf129	1
10:96529544:C:T	GTEx/v7	Thyroid	ENSG00000173124	C	2.16757e-09	0.575647	8.49903e-08	T	-	10	96529544	C10orf129	1
10:96530260:C:T	GTEx/v7	Thyroid	ENSG00000173124	C	8.32929e-10	0.608498	8.49903e-08	T	-	10	96530260	C10orf129	1
10:96530497:A:G	GTEx/v7	Thyroid	ENSG00000173124	G	2.93414e-11	0.689012	8.49903e-08	A	-	10	96530497	C10orf129	1
10:96531260:G:T	GTEx/v7	Thyroid	ENSG00000173124	G	2.16757e-09	0.575647	8.49903e-08	T	-	10	96531260	C10orf129	1
10:96531369:G:T	GTEx/v7	Thyroid	ENSG00000173124	G	1.45136e-09	0.583155	8.49903e-08	T	-	10	96531369	C10orf129	1
10:96531598:C:T	GTEx/v7	Thyroid	ENSG00000173124	T	1.45136e-09	0.583155	8.49903e-08	C	-	10	96531598	C10orf129	1
10:96532073:C:T	GTEx/v7	Thyroid	ENSG00000173124	C	2.93414e-11	0.689012	8.49903e-08	T	-	10	96532073	C10orf129	1
10:96532607:C:T	GTEx/v7	Thyroid	ENSG00000119969	C	2.81656e-05	0.216717	2.28955e-15	T	-	10	96532607	HELLS	1
10:96532607:C:T	GTEx/v7	Thyroid	ENSG00000173124	C	1.74966e-05	0.264431	8.49903e-08	T	-	10	96532607	C10orf129	1
10:96532930:A:G	GTEx/v7	Thyroid	ENSG00000173124	A	2.93636e-09	0.56584	8.49903e-08	G	-	10	96532930	C10orf129	1
10:96533173:C:T	GTEx/v7	Thyroid	ENSG00000173124	T	2.93414e-11	0.689012	8.49903e-08	C	-	10	96533173	C10orf129	1
10:96533587:C:T	GTEx/v7	Thyroid	ENSG00000173124	C	2.16757e-09	0.575647	8.49903e-08	T	-	10	96533587	C10orf129	1
10:96533767:A:G	GTEx/v7	Thyroid	ENSG00000173124	G	2.16757e-09	0.575647	8.49903e-08	A	-	10	96533767	C10orf129	1
10:96534043:A:T	GTEx/v7	Thyroid	ENSG00000173124	A	1.45136e-09	0.583155	8.49903e-08	T	-	10	96534043	C10orf129	1
10:96534234:A:G	GTEx/v7	Thyroid	ENSG00000173124	G	2.93414e-11	0.689012	8.49903e-08	A	-	10	96534234	C10orf129	1
10:96534475:G:T	GTEx/v7	Thyroid	ENSG00000173124	G	1.45136e-09	0.583155	8.49903e-08	T	-	10	96534475	C10orf129	1
10:96535628:C:T	GTEx/v7	Thyroid	ENSG00000173124	C	2.16757e-09	0.575647	8.49903e-08	T	-	10	96535628	C10orf129	1
10:96537389:A:G	GTEx/v7	Thyroid	ENSG00000119969	G	2.74387e-05	0.216321	2.28955e-15	A	-	10	96537389	HELLS	1
10:96537389:A:G	GTEx/v7	Thyroid	ENSG00000173124	G	1.75997e-05	0.263506	8.49903e-08	A	-	10	96537389	C10orf129	1
10:96539144:A:G	GTEx/v7	Thyroid	ENSG00000173124	G	1.53083e-09	0.582781	8.49903e-08	A	-	10	96539144	C10orf129	1
10:96539980:C:CTT	GTEx/v7	Thyroid	ENSG00000173124	C	2.43077e-11	0.69166	8.49903e-08	NA	NA	10	96539980	C10orf129	1
10:96540889:A:G	GTEx/v7	Thyroid	ENSG00000173124	A	8.32929e-10	0.608498	8.49903e-08	G	-	10	96540889	C10orf129	1
10:96541373:A:G	GTEx/v7	Thyroid	ENSG00000173124	G	2.11032e-09	0.576321	8.49903e-08	A	-	10	96541373	C10orf129	1
10:96542594:C:T	GTEx/v7	Thyroid	ENSG00000119969	T	2.74387e-05	0.216321	2.28955e-15	C	-	10	96542594	HELLS	1
10:96542594:C:T	GTEx/v7	Thyroid	ENSG00000173124	T	1.75997e-05	0.263506	8.49903e-08	C	-	10	96542594	C10orf129	1
10:96542689:A:G	GTEx/v7	Thyroid	ENSG00000173124	G	2.16757e-09	0.575647	8.49903e-08	A	-	10	96542689	C10orf129	1
10:96543753:C:G	GTEx/v7	Thyroid	ENSG00000173124	G	4.55205e-11	0.688791	8.49903e-08	C	-	10	96543753	C10orf129	1
10:96544815:C:T	GTEx/v7	Thyroid	ENSG00000173124	C	8.32929e-10	0.608498	8.49903e-08	T	-	10	96544815	C10orf129	1
10:96544980:C:T	GTEx/v7	Thyroid	ENSG00000173124	T	3.33871e-09	0.57293	8.49903e-08	C	-	10	96544980	C10orf129	1
10:96545475:C:T	GTEx/v7	Thyroid	ENSG00000173124	T	2.93414e-11	0.689012	8.49903e-08	C	-	10	96545475	C10orf129	1
10:96545632:C:T	GTEx/v7	Thyroid	ENSG00000173124	T	2.93414e-11	0.689012	8.49903e-08	C	-	10	96545632	C10orf129	1
10:96546020:A:T	GTEx/v7	Thyroid	ENSG00000173124	A	2.93414e-11	0.689012	8.49903e-08	T	-	10	96546020	C10orf129	1
10:96546246:G:T	GTEx/v7	Thyroid	ENSG00000173124	T	2.93414e-11	0.689012	8.49903e-08	G	-	10	96546246	C10orf129	1
10:96546697:A:C	GTEx/v7	Thyroid	ENSG00000173124	C	3.73615e-11	0.687476	8.49903e-08	A	-	10	96546697	C10orf129	1
10:96547356:A:T	GTEx/v7	Thyroid	ENSG00000173124	A	1.45136e-09	0.583155	8.49903e-08	T	-	10	96547356	C10orf129	1
10:96547736:A:T	GTEx/v7	Thyroid	ENSG00000173124	A	4.49163e-11	0.689059	8.49903e-08	T	-	10	96547736	C10orf129	1
10:96547863:G:GTTCCA	GTEx/v7	Thyroid	ENSG00000119969	G	1.96879e-05	0.220414	2.28955e-15	NA	NA	10	96547863	HELLS	1
10:96547863:G:GTTCCA	GTEx/v7	Thyroid	ENSG00000173124	G	1.70945e-05	0.264307	8.49903e-08	NA	NA	10	96547863	C10orf129	1
10:96548490:C:T	GTEx/v7	Thyroid	ENSG00000173124	T	1.73294e-09	0.583194	8.49903e-08	C	-	10	96548490	C10orf129	1
10:96548877:G:GT	GTEx/v7	Thyroid	ENSG00000173124	GT	1.25074e-11	0.707784	8.49903e-08	NA	NA	10	96548877	C10orf129	1
10:96549486:C:T	GTEx/v7	Thyroid	ENSG00000173124	T	1.45136e-09	0.583155	8.49903e-08	C	-	10	96549486	C10orf129	1
10:96549859:A:T	GTEx/v7	Thyroid	ENSG00000173124	T	1.45136e-09	0.583155	8.49903e-08	A	-	10	96549859	C10orf129	1
10:96549881:C:CT	GTEx/v7	Thyroid	ENSG00000173124	C	8.32929e-10	0.608498	8.49903e-08	NA	NA	10	96549881	C10orf129	1
10:96550077:A:T	GTEx/v7	Thyroid	ENSG00000173124	T	8.32929e-10	0.608498	8.49903e-08	A	-	10	96550077	C10orf129	1
10:96550919:A:T	GTEx/v7	Thyroid	ENSG00000173124	A	3.3621e-11	0.691088	8.49903e-08	T	-	10	96550919	C10orf129	1
10:96551090:A:G	GTEx/v7	Thyroid	ENSG00000173124	G	2.16757e-09	0.575647	8.49903e-08	A	-	10	96551090	C10orf129	1
10:96551092:C:T	GTEx/v7	Thyroid	ENSG00000173124	T	1.78358e-09	0.578961	8.49903e-08	C	-	10	96551092	C10orf129	1
10:96551216:C:G	GTEx/v7	Thyroid	ENSG00000173124	C	2.93414e-11	0.689012	8.49903e-08	G	-	10	96551216	C10orf129	1
10:96551475:A:G	GTEx/v7	Thyroid	ENSG00000173124	A	3.79901e-11	0.668324	8.49903e-08	NA	NA	10	96551475	C10orf129	1
10:96552187:C:T	GTEx/v7	Thyroid	ENSG00000173124	T	2.93414e-11	0.689012	8.49903e-08	C	-	10	96552187	C10orf129	1
10:96552188:A:T	GTEx/v7	Thyroid	ENSG00000173124	A	2.16757e-09	0.575647	8.49903e-08	T	-	10	96552188	C10orf129	1
10:96552327:A:G	GTEx/v7	Thyroid	ENSG00000173124	G	4.74394e-09	0.56816	8.49903e-08	A	-	10	96552327	C10orf129	1
10:96553499:C:G	GTEx/v7	Thyroid	ENSG00000173124	C	2.16757e-09	0.575647	8.49903e-08	G	-	10	96553499	C10orf129	1
10:96553520:A:G	GTEx/v7	Thyroid	ENSG00000173124	A	8.32929e-10	0.608498	8.49903e-08	G	-	10	96553520	C10orf129	1
10:96553577:A:G	GTEx/v7	Thyroid	ENSG00000173124	G	2.93414e-11	0.689012	8.49903e-08	A	-	10	96553577	C10orf129	1
10:96553689:G:T	GTEx/v7	Thyroid	ENSG00000173124	G	1.45136e-09	0.583155	8.49903e-08	T	-	10	96553689	C10orf129	1
10:96553753:A:G	GTEx/v7	Thyroid	ENSG00000173124	A	7.21971e-10	0.635123	8.49903e-08	G	-	10	96553753	C10orf129	1
10:96553758:G:T	GTEx/v7	Thyroid	ENSG00000173124	G	2.16757e-09	0.575647	8.49903e-08	T	-	10	96553758	C10orf129	1
10:96553918:C:T	GTEx/v7	Thyroid	ENSG00000173124	T	2.93414e-11	0.689012	8.49903e-08	C	-	10	96553918	C10orf129	1
10:96554049:C:G	GTEx/v7	Thyroid	ENSG00000173124	G	2.16757e-09	0.575647	8.49903e-08	C	-	10	96554049	C10orf129	1
10:96554771:C:T	GTEx/v7	Thyroid	ENSG00000173124	C	4.09324e-10	0.632878	8.49903e-08	T	-	10	96554771	C10orf129	1
10:96555316:G:T	GTEx/v7	Thyroid	ENSG00000173124	G	1.2985e-09	0.598409	8.49903e-08	T	-	10	96555316	C10orf129	1
10:96555447:A:G	GTEx/v7	Thyroid	ENSG00000173124	G	2.16757e-09	0.575647	8.49903e-08	A	-	10	96555447	C10orf129	1
10:96555605:G:GT	GTEx/v7	Thyroid	ENSG00000173124	G	1.29298e-09	0.584797	8.49903e-08	NA	NA	10	96555605	C10orf129	1
10:96556316:A:G	GTEx/v7	Thyroid	ENSG00000173124	A	7.73896e-10	0.610148	8.49903e-08	G	-	10	96556316	C10orf129	1
10:96556671:A:T	GTEx/v7	Thyroid	ENSG00000173124	A	2.16757e-09	0.575647	8.49903e-08	T	-	10	96556671	C10orf129	1
10:96557212:G:T	GTEx/v7	Thyroid	ENSG00000173124	T	1.7996e-09	0.5963	8.49903e-08	G	-	10	96557212	C10orf129	1
10:96560487:C:T	GTEx/v7	Thyroid	ENSG00000173124	C	2.16757e-09	0.575647	8.49903e-08	T	-	10	96560487	C10orf129	1
10:96560618:G:T	GTEx/v7	Thyroid	ENSG00000173124	G	8.32929e-10	0.608498	8.49903e-08	T	-	10	96560618	C10orf129	1
10:96560695:A:G	GTEx/v7	Thyroid	ENSG00000173124	G	8.32929e-10	0.608498	8.49903e-08	A	-	10	96560695	C10orf129	1
10:96560911:C:T	GTEx/v7	Thyroid	ENSG00000173124	T	2.93414e-11	0.689012	8.49903e-08	C	-	10	96560911	C10orf129	1
10:96561988:A:G	GTEx/v7	Thyroid	ENSG00000173124	A	1.75673e-10	0.644878	8.49903e-08	G	-	10	96561988	C10orf129	1
10:96562482:C:T	GTEx/v7	Thyroid	ENSG00000173124	C	8.32929e-10	0.608498	8.49903e-08	T	-	10	96562482	C10orf129	1
10:96565151:A:C	GTEx/v7	Thyroid	ENSG00000173124	C	2.16757e-09	0.575647	8.49903e-08	A	-	10	96565151	C10orf129	1
10:96566698:A:G	GTEx/v7	Thyroid	ENSG00000173124	G	2.1386e-11	0.703842	8.49903e-08	A	-	10	96566698	C10orf129	1
10:96566779:G:T	GTEx/v7	Thyroid	ENSG00000173124	G	1.63306e-10	0.675717	8.49903e-08	T	-	10	96566779	C10orf129	1
10:96568033:T:TA	GTEx/v7	Thyroid	ENSG00000173124	T	2.02602e-09	0.577966	8.49903e-08	NA	NA	10	96568033	C10orf129	1
10:96568035:A:T	GTEx/v7	Thyroid	ENSG00000173124	T	1.21271e-06	-0.471149	8.49903e-08	NA	NA	10	96568035	C10orf129	1
10:96569827:C:T	GTEx/v7	Thyroid	ENSG00000173124	T	2.93414e-11	0.689012	8.49903e-08	C	-	10	96569827	C10orf129	1
10:96569929:A:G	GTEx/v7	Thyroid	ENSG00000119969	A	2.97544e-05	0.223064	2.28955e-15	G	-	10	96569929	HELLS	1
10:96569929:A:G	GTEx/v7	Thyroid	ENSG00000173124	A	4.3828e-06	0.291312	8.49903e-08	G	-	10	96569929	C10orf129	1
10:96570276:C:CTT	GTEx/v7	Thyroid	ENSG00000173124	CTT	9.52309e-12	0.722562	8.49903e-08	NA	NA	10	96570276	C10orf129	1
10:96570501:A:T	GTEx/v7	Thyroid	ENSG00000173124	T	1.00634e-10	0.704192	8.49903e-08	A	-	10	96570501	C10orf129	1
10:96570509:G:T	GTEx/v7	Thyroid	ENSG00000173124	T	6.11528e-11	0.698619	8.49903e-08	G	-	10	96570509	C10orf129	1
10:96571199:A:C	GTEx/v7	Thyroid	ENSG00000173124	C	1.47293e-09	0.583409	8.49903e-08	A	-	10	96571199	C10orf129	1
10:96573396:C:G	GTEx/v7	Thyroid	ENSG00000173124	G	2.93414e-11	0.689012	8.49903e-08	C	-	10	96573396	C10orf129	1
10:96575280:A:G	GTEx/v7	Thyroid	ENSG00000173124	G	2.16757e-09	0.575647	8.49903e-08	A	-	10	96575280	C10orf129	1
10:96576190:A:C	GTEx/v7	Thyroid	ENSG00000173124	C	5.80173e-11	0.685779	8.49903e-08	A	-	10	96576190	C10orf129	1
10:96580064:A:T	GTEx/v7	Thyroid	ENSG00000173124	T	2.93414e-11	0.689012	8.49903e-08	NA	NA	10	96580064	C10orf129	1
10:96580140:G:T	GTEx/v7	Thyroid	ENSG00000173124	G	2.93414e-11	0.689012	8.49903e-08	T	-	10	96580140	C10orf129	1
10:96582914:A:G	GTEx/v7	Thyroid	ENSG00000173124	A	2.06961e-10	0.653925	8.49903e-08	G	-	10	96582914	C10orf129	1
10:96588811:C:T	GTEx/v7	Thyroid	ENSG00000173124	T	2.93414e-11	0.689012	8.49903e-08	NA	NA	10	96588811	C10orf129	1
10:96589138:C:G	GTEx/v7	Thyroid	ENSG00000173124	G	2.93414e-11	0.689012	8.49903e-08	NA	NA	10	96589138	C10orf129	1
10:96590970:C:CT	GTEx/v7	Thyroid	ENSG00000173124	CT	3.218e-09	0.573866	8.49903e-08	NA	NA	10	96590970	C10orf129	1
10:96594700:C:T	GTEx/v7	Thyroid	ENSG00000173124	T	2.93414e-11	0.689012	8.49903e-08	C	-	10	96594700	C10orf129	1
10:96596151:G:GT	GTEx/v7	Thyroid	ENSG00000173124	GT	2.31954e-11	0.69377	8.49903e-08	NA	NA	10	96596151	C10orf129	1
10:96596436:A:G	GTEx/v7	Thyroid	ENSG00000173124	A	1.61702e-11	0.693392	8.49903e-08	G	-	10	96596436	C10orf129	1
10:96596483:C:T	GTEx/v7	Thyroid	ENSG00000173124	T	2.16757e-09	0.575647	8.49903e-08	NA	NA	10	96596483	C10orf129	1
10:96596641:C:G	GTEx/v7	Thyroid	ENSG00000173124	G	2.93414e-11	0.689012	8.49903e-08	C	-	10	96596641	C10orf129	1
10:96596695:G:GC	GTEx/v7	Thyroid	ENSG00000173124	G	1.45136e-09	0.583155	8.49903e-08	NA	NA	10	96596695	C10orf129	1
10:96596750:C:G	GTEx/v7	Thyroid	ENSG00000173124	G	2.16757e-09	0.575647	8.49903e-08	C	-	10	96596750	C10orf129	1
10:96598316:C:T	GTEx/v7	Thyroid	ENSG00000173124	T	2.93414e-11	0.689012	8.49903e-08	C	-	10	96598316	C10orf129	1
10:96598815:A:G	GTEx/v7	Thyroid	ENSG00000173124	G	2.91794e-09	0.566863	8.49903e-08	A	-	10	96598815	C10orf129	1
10:96599510:A:G	GTEx/v7	Thyroid	ENSG00000119969	A	2.74387e-05	0.216321	2.28955e-15	G	-	10	96599510	HELLS	1
10:96599510:A:G	GTEx/v7	Thyroid	ENSG00000173124	A	1.75997e-05	0.263506	8.49903e-08	G	-	10	96599510	C10orf129	1
10:96599761:A:T	GTEx/v7	Thyroid	ENSG00000173124	T	2.33544e-09	0.579695	8.49903e-08	A	-	10	96599761	C10orf129	1
10:96600123:A:G	GTEx/v7	Thyroid	ENSG00000173124	A	2.93414e-11	0.689012	8.49903e-08	G	-	10	96600123	C10orf129	1
10:96601144:A:G	GTEx/v7	Thyroid	ENSG00000173124	A	2.93414e-11	0.689012	8.49903e-08	G	-	10	96601144	C10orf129	1
10:96601761:C:T	GTEx/v7	Thyroid	ENSG00000173124	T	2.16757e-09	0.575647	8.49903e-08	C	-	10	96601761	C10orf129	1
10:96601794:A:G	GTEx/v7	Thyroid	ENSG00000119969	G	3.34594e-06	0.233219	2.28955e-15	A	-	10	96601794	HELLS	1
10:96601794:A:G	GTEx/v7	Thyroid	ENSG00000173124	G	1.40205e-05	0.259997	8.49903e-08	A	-	10	96601794	C10orf129	1
10:96602623:A:G	GTEx/v7	Thyroid	ENSG00000173124	A	2.93414e-11	0.689012	8.49903e-08	G	-	10	96602623	C10orf129	1
10:96603091:A:T	GTEx/v7	Thyroid	ENSG00000173124	A	2.93414e-11	0.689012	8.49903e-08	T	-	10	96603091	C10orf129	1
10:96603745:C:T	GTEx/v7	Thyroid	ENSG00000173124	C	2.93414e-11	0.689012	8.49903e-08	T	-	10	96603745	C10orf129	1
10:96607676:C:G	GTEx/v7	Thyroid	ENSG00000173124	G	2.6675e-11	0.685244	8.49903e-08	NA	NA	10	96607676	C10orf129	1
10:96608264:A:G	GTEx/v7	Thyroid	ENSG00000173124	G	4.55205e-11	0.688791	8.49903e-08	NA	NA	10	96608264	C10orf129	1
10:96610082:A:T	GTEx/v7	Thyroid	ENSG00000173124	T	1.41571e-09	0.583767	8.49903e-08	A	-	10	96610082	C10orf129	1
10:96610628:C:G	GTEx/v7	Thyroid	ENSG00000173124	G	2.93414e-11	0.689012	8.49903e-08	C	-	10	96610628	C10orf129	1
10:96610631:C:T	GTEx/v7	Thyroid	ENSG00000173124	C	2.93414e-11	0.689012	8.49903e-08	T	-	10	96610631	C10orf129	1
10:96611177:C:T	GTEx/v7	Thyroid	ENSG00000173124	T	8.60361e-11	0.678502	8.49903e-08	C	-	10	96611177	C10orf129	1
10:96619002:A:G	GTEx/v7	Thyroid	ENSG00000173124	A	8.32929e-10	0.608498	8.49903e-08	G	-	10	96619002	C10orf129	1
10:96619025:C:T	GTEx/v7	Thyroid	ENSG00000173124	T	2.93414e-11	0.689012	8.49903e-08	C	-	10	96619025	C10orf129	1
10:96619086:G:T	GTEx/v7	Thyroid	ENSG00000173124	T	1.45136e-09	0.583155	8.49903e-08	G	-	10	96619086	C10orf129	1
10:96620304:G:T	GTEx/v7	Thyroid	ENSG00000173124	G	2.16757e-09	0.575647	8.49903e-08	T	-	10	96620304	C10orf129	1
10:96623583:C:T	GTEx/v7	Thyroid	ENSG00000173124	T	3.43738e-09	0.723271	8.49903e-08	NA	NA	10	96623583	C10orf129	1
10:96626365:C:T	GTEx/v7	Thyroid	ENSG00000173124	T	2.74103e-10	0.738925	8.49903e-08	C	-	10	96626365	C10orf129	1
10:96626682:C:T	GTEx/v7	Thyroid	ENSG00000173124	T	3.13918e-11	0.688165	8.49903e-08	C	-	10	96626682	C10orf129	1
10:96629138:C:T	GTEx/v7	Thyroid	ENSG00000173124	C	3.18721e-05	0.277303	8.49903e-08	T	-	10	96629138	C10orf129	1
10:96630463:A:G	GTEx/v7	Thyroid	ENSG00000173124	A	4.45888e-05	0.273014	8.49903e-08	G	-	10	96630463	C10orf129	1
10:96630716:A:G	GTEx/v7	Thyroid	ENSG00000173124	A	2.93414e-11	0.689012	8.49903e-08	G	-	10	96630716	C10orf129	1
10:96632871:C:T	GTEx/v7	Thyroid	ENSG00000173124	T	9.12365e-10	0.590212	8.49903e-08	C	-	10	96632871	C10orf129	1
10:96633434:A:G	GTEx/v7	Thyroid	ENSG00000173124	A	3.60577e-11	0.692101	8.49903e-08	G	-	10	96633434	C10orf129	1
10:96634189:C:T	GTEx/v7	Thyroid	ENSG00000173124	C	2.4076e-05	0.28068	8.49903e-08	T	-	10	96634189	C10orf129	1
10:96634310:A:G	GTEx/v7	Thyroid	ENSG00000173124	G	2.49868e-05	0.281357	8.49903e-08	A	-	10	96634310	C10orf129	1
10:96634735:C:T	GTEx/v7	Thyroid	ENSG00000173124	T	2.06705e-11	0.701383	8.49903e-08	C	-	10	96634735	C10orf129	1
10:96635396:C:T	GTEx/v7	Thyroid	ENSG00000173124	C	2.25751e-11	0.693277	8.49903e-08	T	-	10	96635396	C10orf129	1
10:96636105:C:T	GTEx/v7	Thyroid	ENSG00000173124	C	2.49624e-05	0.230186	8.49903e-08	T	-	10	96636105	C10orf129	1
10:96636173:C:CT	GTEx/v7	Thyroid	ENSG00000173124	CT	1.64533e-05	0.287575	8.49903e-08	NA	NA	10	96636173	C10orf129	1
10:96637090:A:G	GTEx/v7	Thyroid	ENSG00000173124	G	1.59444e-05	0.28603	8.49903e-08	A	-	10	96637090	C10orf129	1
10:96638446:C:T	GTEx/v7	Thyroid	ENSG00000173124	C	5.43894e-10	0.653052	8.49903e-08	T	-	10	96638446	C10orf129	1
10:96638896:A:G	GTEx/v7	Thyroid	ENSG00000173124	A	7.93923e-11	0.663675	8.49903e-08	G	-	10	96638896	C10orf129	1
10:96639896:A:G	GTEx/v7	Thyroid	ENSG00000173124	G	8.67252e-11	0.667381	8.49903e-08	A	-	10	96639896	C10orf129	1
10:96640102:C:T	GTEx/v7	Thyroid	ENSG00000173124	T	9.37271e-05	0.214336	8.49903e-08	C	-	10	96640102	C10orf129	1
10:96641794:A:C	GTEx/v7	Thyroid	ENSG00000173124	C	2.93414e-11	0.689012	8.49903e-08	A	-	10	96641794	C10orf129	1
10:96642431:C:G	GTEx/v7	Thyroid	ENSG00000173124	G	2.93414e-11	0.689012	8.49903e-08	C	-	10	96642431	C10orf129	1
10:96643896:A:T	GTEx/v7	Thyroid	ENSG00000173124	A	8.26172e-11	0.663246	8.49903e-08	T	-	10	96643896	C10orf129	1
10:96645428:C:T	GTEx/v7	Thyroid	ENSG00000173124	C	5.26683e-11	0.688752	8.49903e-08	T	-	10	96645428	C10orf129	1
10:96649690:C:T	GTEx/v7	Thyroid	ENSG00000173124	T	2.9123e-11	0.689269	8.49903e-08	C	-	10	96649690	C10orf129	1
10:96650048:C:T	GTEx/v7	Thyroid	ENSG00000173124	T	3.43649e-11	0.686759	8.49903e-08	C	-	10	96650048	C10orf129	1
10:96651789:A:G	GTEx/v7	Thyroid	ENSG00000173124	G	3.05035e-10	0.64873	8.49903e-08	A	-	10	96651789	C10orf129	1
10:96652252:A:G	GTEx/v7	Thyroid	ENSG00000173124	A	7.48269e-11	0.663992	8.49903e-08	G	-	10	96652252	C10orf129	1
10:96652320:A:G	GTEx/v7	Thyroid	ENSG00000173124	A	8.83233e-05	0.21409	8.49903e-08	G	-	10	96652320	C10orf129	1
10:96652787:C:T	GTEx/v7	Thyroid	ENSG00000173124	C	3.30441e-05	0.274518	8.49903e-08	T	-	10	96652787	C10orf129	1
10:96652882:G:T	GTEx/v7	Thyroid	ENSG00000173124	G	7.93923e-11	0.663675	8.49903e-08	T	-	10	96652882	C10orf129	1
10:96652935:A:G	GTEx/v7	Thyroid	ENSG00000173124	A	7.43262e-11	0.664604	8.49903e-08	G	-	10	96652935	C10orf129	1
10:96653067:C:G	GTEx/v7	Thyroid	ENSG00000173124	G	2.93414e-11	0.689012	8.49903e-08	C	-	10	96653067	C10orf129	1
10:96653083:A:T	GTEx/v7	Thyroid	ENSG00000173124	T	2.93414e-11	0.689012	8.49903e-08	A	-	10	96653083	C10orf129	1
10:96653255:A:C	GTEx/v7	Thyroid	ENSG00000173124	C	2.93414e-11	0.689012	8.49903e-08	A	-	10	96653255	C10orf129	1
10:96653493:A:G	GTEx/v7	Thyroid	ENSG00000173124	A	2.93414e-11	0.689012	8.49903e-08	G	-	10	96653493	C10orf129	1
10:96653610:A:G	GTEx/v7	Thyroid	ENSG00000173124	A	3.30441e-05	0.274518	8.49903e-08	NA	NA	10	96653610	C10orf129	1
10:96653611:C:T	GTEx/v7	Thyroid	ENSG00000173124	T	3.30441e-05	0.274518	8.49903e-08	C	-	10	96653611	C10orf129	1
10:96653616:C:G	GTEx/v7	Thyroid	ENSG00000173124	C	2.93414e-11	0.689012	8.49903e-08	NA	NA	10	96653616	C10orf129	1
10:96653801:C:T	GTEx/v7	Thyroid	ENSG00000173124	C	7.93923e-11	0.663675	8.49903e-08	NA	NA	10	96653801	C10orf129	1
10:96653812:G:T	GTEx/v7	Thyroid	ENSG00000173124	G	7.93923e-11	0.663675	8.49903e-08	NA	NA	10	96653812	C10orf129	1
10:96653825:A:G	GTEx/v7	Thyroid	ENSG00000173124	G	7.93923e-11	0.663675	8.49903e-08	NA	NA	10	96653825	C10orf129	1
10:96653917:A:C	GTEx/v7	Thyroid	ENSG00000173124	A	7.93923e-11	0.663675	8.49903e-08	NA	NA	10	96653917	C10orf129	1
10:96653919:C:G	GTEx/v7	Thyroid	ENSG00000173124	G	2.09395e-09	0.571576	8.49903e-08	NA	NA	10	96653919	C10orf129	1
10:96654088:G:T	GTEx/v7	Thyroid	ENSG00000173124	G	3.56943e-11	0.679801	8.49903e-08	NA	NA	10	96654088	C10orf129	1
10:96654221:G:T	GTEx/v7	Thyroid	ENSG00000173124	G	5.43238e-05	0.267589	8.49903e-08	NA	NA	10	96654221	C10orf129	1
10:96654299:A:G	GTEx/v7	Thyroid	ENSG00000173124	A	2.09395e-09	0.571576	8.49903e-08	NA	NA	10	96654299	C10orf129	1
10:96654477:A:G	GTEx/v7	Thyroid	ENSG00000173124	G	7.93923e-11	0.663675	8.49903e-08	A	-	10	96654477	C10orf129	1
10:96654668:A:G	GTEx/v7	Thyroid	ENSG00000173124	A	2.79084e-05	0.277491	8.49903e-08	G	-	10	96654668	C10orf129	1
10:96655042:C:T	GTEx/v7	Thyroid	ENSG00000173124	C	7.93923e-11	0.663675	8.49903e-08	NA	NA	10	96655042	C10orf129	1
10:96655208:G:T	GTEx/v7	Thyroid	ENSG00000173124	G	1.6743e-11	0.704765	8.49903e-08	T	-	10	96655208	C10orf129	1
10:96655485:A:T	GTEx/v7	Thyroid	ENSG00000173124	A	2.93414e-11	0.689012	8.49903e-08	NA	NA	10	96655485	C10orf129	1
10:96656957:A:G	GTEx/v7	Thyroid	ENSG00000173124	G	2.79084e-05	0.277491	8.49903e-08	NA	NA	10	96656957	C10orf129	1
10:96657400:A:T	GTEx/v7	Thyroid	ENSG00000173124	T	2.09395e-09	0.571576	8.49903e-08	A	-	10	96657400	C10orf129	1
10:96657484:C:T	GTEx/v7	Thyroid	ENSG00000173124	C	2.93414e-11	0.689012	8.49903e-08	T	-	10	96657484	C10orf129	1
10:96658200:A:T	GTEx/v7	Thyroid	ENSG00000173124	T	8.83233e-05	0.21409	8.49903e-08	NA	NA	10	96658200	C10orf129	1
10:96658495:A:G	GTEx/v7	Thyroid	ENSG00000173124	A	3.14706e-10	0.635315	8.49903e-08	G	-	10	96658495	C10orf129	1
10:96658509:A:T	GTEx/v7	Thyroid	ENSG00000173124	A	2.79084e-05	0.277491	8.49903e-08	T	-	10	96658509	C10orf129	1
10:96658617:A:G	GTEx/v7	Thyroid	ENSG00000173124	G	2.79084e-05	0.277491	8.49903e-08	A	-	10	96658617	C10orf129	1
10:96659607:A:G	GTEx/v7	Thyroid	ENSG00000173124	A	2.93414e-11	0.689012	8.49903e-08	NA	NA	10	96659607	C10orf129	1
10:96660014:C:T	GTEx/v7	Thyroid	ENSG00000173124	T	2.93414e-11	0.689012	8.49903e-08	C	-	10	96660014	C10orf129	1
10:96660168:A:G	GTEx/v7	Thyroid	ENSG00000173124	G	2.09395e-09	0.571576	8.49903e-08	NA	NA	10	96660168	C10orf129	1
10:96660169:C:T	GTEx/v7	Thyroid	ENSG00000173124	C	2.09395e-09	0.571576	8.49903e-08	NA	NA	10	96660169	C10orf129	1
10:96660672:C:G	GTEx/v7	Thyroid	ENSG00000173124	G	8.83233e-05	0.21409	8.49903e-08	C	-	10	96660672	C10orf129	1
10:96660718:A:C	GTEx/v7	Thyroid	ENSG00000173124	A	3.30441e-05	0.274518	8.49903e-08	C	-	10	96660718	C10orf129	1
10:96661210:A:C	GTEx/v7	Thyroid	ENSG00000173124	C	2.93414e-11	0.689012	8.49903e-08	A	-	10	96661210	C10orf129	1
10:96663688:A:C	GTEx/v7	Thyroid	ENSG00000173124	A	1.84656e-10	0.630187	8.49903e-08	C	-	10	96663688	C10orf129	1
10:96664668:A:G	GTEx/v7	Thyroid	ENSG00000173124	G	4.40582e-10	0.611383	8.49903e-08	A	-	10	96664668	C10orf129	1
10:96665937:C:T	GTEx/v7	Thyroid	ENSG00000173124	T	1.81072e-10	0.634048	8.49903e-08	C	-	10	96665937	C10orf129	1
10:96666317:C:T	GTEx/v7	Thyroid	ENSG00000173124	T	1.0996e-09	0.599329	8.49903e-08	C	-	10	96666317	C10orf129	1
10:96666504:C:T	GTEx/v7	Thyroid	ENSG00000173124	C	2.38509e-05	0.280691	8.49903e-08	T	-	10	96666504	C10orf129	1
10:96668700:A:G	GTEx/v7	Thyroid	ENSG00000173124	G	7.53064e-10	0.601638	8.49903e-08	A	-	10	96668700	C10orf129	1
10:96669255:A:C	GTEx/v7	Thyroid	ENSG00000173124	C	7.53064e-10	0.601638	8.49903e-08	A	-	10	96669255	C10orf129	1
10:96669360:C:T	GTEx/v7	Thyroid	ENSG00000173124	C	2.61484e-05	0.278182	8.49903e-08	T	-	10	96669360	C10orf129	1
10:96670080:C:T	GTEx/v7	Thyroid	ENSG00000173124	C	1.25907e-09	0.600234	8.49903e-08	T	-	10	96670080	C10orf129	1
10:96671063:A:C	GTEx/v7	Thyroid	ENSG00000173124	A	1.81072e-10	0.634048	8.49903e-08	C	-	10	96671063	C10orf129	1
10:96672194:A:G	GTEx/v7	Thyroid	ENSG00000173124	G	5.88998e-09	0.538678	8.49903e-08	A	-	10	96672194	C10orf129	1
10:96672375:A:C	GTEx/v7	Thyroid	ENSG00000173124	A	7.01894e-05	0.219157	8.49903e-08	C	-	10	96672375	C10orf129	1
10:96672702:C:T	GTEx/v7	Thyroid	ENSG00000173124	T	1.83784e-10	0.633585	8.49903e-08	C	-	10	96672702	C10orf129	1
10:96672756:C:T	GTEx/v7	Thyroid	ENSG00000173124	C	7.53064e-10	0.601638	8.49903e-08	T	-	10	96672756	C10orf129	1
10:96672874:A:G	GTEx/v7	Thyroid	ENSG00000173124	G	2.49706e-09	0.587066	8.49903e-08	A	-	10	96672874	C10orf129	1
10:96672979:C:G	GTEx/v7	Thyroid	ENSG00000173124	G	7.53064e-10	0.601638	8.49903e-08	C	-	10	96672979	C10orf129	1
10:96674360:G:T	GTEx/v7	Thyroid	ENSG00000173124	G	1.81072e-10	0.634048	8.49903e-08	T	-	10	96674360	C10orf129	1
10:96674678:G:T	GTEx/v7	Thyroid	ENSG00000173124	T	7.53064e-10	0.601638	8.49903e-08	G	-	10	96674678	C10orf129	1
10:96675093:G:T	GTEx/v7	Thyroid	ENSG00000173124	G	7.30708e-11	0.653448	8.49903e-08	T	-	10	96675093	C10orf129	1
10:96675470:A:T	GTEx/v7	Thyroid	ENSG00000173124	A	1.81072e-10	0.634048	8.49903e-08	T	-	10	96675470	C10orf129	1
10:96675513:C:G	GTEx/v7	Thyroid	ENSG00000173124	G	7.53064e-10	0.601638	8.49903e-08	C	-	10	96675513	C10orf129	1
10:96676190:C:G	GTEx/v7	Thyroid	ENSG00000173124	C	1.60865e-10	0.636825	8.49903e-08	G	-	10	96676190	C10orf129	1
10:96678687:A:G	GTEx/v7	Thyroid	ENSG00000173124	A	4.38332e-06	0.350252	8.49903e-08	G	-	10	96678687	C10orf129	1
10:96678696:C:T	GTEx/v7	Thyroid	ENSG00000173124	C	8.82596e-10	0.599781	8.49903e-08	T	-	10	96678696	C10orf129	1
10:96679176:C:G	GTEx/v7	Thyroid	ENSG00000173124	C	1.68118e-09	0.59394	8.49903e-08	G	-	10	96679176	C10orf129	1
10:96680701:A:T	GTEx/v7	Thyroid	ENSG00000173124	A	1.49127e-10	0.628653	8.49903e-08	T	-	10	96680701	C10orf129	1
10:96680954:A:AG	GTEx/v7	Thyroid	ENSG00000173124	A	1.81072e-10	0.634048	8.49903e-08	NA	NA	10	96680954	C10orf129	1
10:96681133:A:G	GTEx/v7	Thyroid	ENSG00000173124	A	1.18066e-09	0.599005	8.49903e-08	G	-	10	96681133	C10orf129	1
10:96682129:C:G	GTEx/v7	Thyroid	ENSG00000173124	C	1.18066e-09	0.599005	8.49903e-08	G	-	10	96682129	C10orf129	1
10:96683734:A:G	GTEx/v7	Thyroid	ENSG00000173124	A	9.44853e-10	0.602501	8.49903e-08	G	-	10	96683734	C10orf129	1
10:96684066:A:ACT	GTEx/v7	Thyroid	ENSG00000173124	A	1.88402e-09	0.615335	8.49903e-08	NA	NA	10	96684066	C10orf129	1
10:96684436:A:T	GTEx/v7	Thyroid	ENSG00000173124	A	3.15243e-10	0.631968	8.49903e-08	T	-	10	96684436	C10orf129	1
10:96686366:C:T	GTEx/v7	Thyroid	ENSG00000173124	C	1.31405e-10	0.633377	8.49903e-08	T	-	10	96686366	C10orf129	1
10:96689543:C:T	GTEx/v7	Thyroid	ENSG00000173124	C	8.15306e-11	0.635881	8.49903e-08	T	-	10	96689543	C10orf129	1
10:96689887:A:C	GTEx/v7	Thyroid	ENSG00000173124	A	8.15306e-11	0.635881	8.49903e-08	C	-	10	96689887	C10orf129	1
10:96691021:A:G	GTEx/v7	Thyroid	ENSG00000173124	G	4.57453e-11	0.645856	8.49903e-08	A	-	10	96691021	C10orf129	1
10:96692627:A:G	GTEx/v7	Thyroid	ENSG00000173124	G	9.41454e-11	0.642053	8.49903e-08	A	-	10	96692627	C10orf129	1
10:96692779:A:C	GTEx/v7	Thyroid	ENSG00000173124	A	1.59656e-09	0.526318	8.49903e-08	C	-	10	96692779	C10orf129	1
10:96693563:A:G	GTEx/v7	Thyroid	ENSG00000173124	A	4.71804e-11	0.638169	8.49903e-08	G	-	10	96693563	C10orf129	1
10:96694591:A:G	GTEx/v7	Thyroid	ENSG00000173124	A	1.53296e-10	0.627374	8.49903e-08	G	-	10	96694591	C10orf129	1
10:96694843:A:G	GTEx/v7	Thyroid	ENSG00000138115	G	4.20652e-05	0.256355	3.74088e-07	A	-	10	96694843	CYP2C8	1
10:96694843:A:G	GTEx/v7	Thyroid	ENSG00000173124	G	1.60925e-05	0.280974	8.49903e-08	A	-	10	96694843	C10orf129	1
10:96694861:A:G	GTEx/v7	Thyroid	ENSG00000173124	A	8.15306e-11	0.635881	8.49903e-08	G	-	10	96694861	C10orf129	1
10:96695080:C:T	GTEx/v7	Thyroid	ENSG00000138115	C	4.78738e-05	0.254814	3.74088e-07	T	-	10	96695080	CYP2C8	1
10:96695080:C:T	GTEx/v7	Thyroid	ENSG00000173124	C	1.80791e-05	0.279662	8.49903e-08	T	-	10	96695080	C10orf129	1
10:96696529:C:T	GTEx/v7	Thyroid	ENSG00000173124	C	4.268e-11	0.646516	8.49903e-08	T	-	10	96696529	C10orf129	1
10:96696555:C:G	GTEx/v7	Thyroid	ENSG00000173124	G	4.71804e-11	0.638169	8.49903e-08	C	-	10	96696555	C10orf129	1
10:96696903:A:G	GTEx/v7	Thyroid	ENSG00000173124	A	4.71804e-11	0.638169	8.49903e-08	G	-	10	96696903	C10orf129	1
10:96697459:A:G	GTEx/v7	Thyroid	ENSG00000173124	A	8.15306e-11	0.635881	8.49903e-08	G	-	10	96697459	C10orf129	1
10:96698970:G:T	GTEx/v7	Thyroid	ENSG00000173124	G	4.71804e-11	0.638169	8.49903e-08	T	-	10	96698970	C10orf129	1
10:96699010:C:CAG	GTEx/v7	Thyroid	ENSG00000173124	CAG	4.71804e-11	0.638169	8.49903e-08	NA	NA	10	96699010	C10orf129	1
10:96699512:A:G	GTEx/v7	Thyroid	ENSG00000173124	G	4.57453e-11	0.645856	8.49903e-08	A	-	10	96699512	C10orf129	1
10:96699682:C:T	GTEx/v7	Thyroid	ENSG00000173124	T	8.15306e-11	0.635881	8.49903e-08	C	-	10	96699682	C10orf129	1
10:96699980:C:T	GTEx/v7	Thyroid	ENSG00000173124	C	4.57453e-11	0.645856	8.49903e-08	T	-	10	96699980	C10orf129	1
10:96702295:A:G	GTEx/v7	Thyroid	ENSG00000173124	A	7.83761e-07	0.302768	8.49903e-08	G	-	10	96702295	C10orf129	1
10:96702363:C:T	GTEx/v7	Thyroid	ENSG00000173124	C	8.15306e-11	0.635881	8.49903e-08	T	-	10	96702363	C10orf129	1
10:96702472:A:G	GTEx/v7	Thyroid	ENSG00000173124	G	8.52138e-06	0.288709	8.49903e-08	A	-	10	96702472	C10orf129	1
10:96703109:G:T	GTEx/v7	Thyroid	ENSG00000173124	T	8.15306e-11	0.635881	8.49903e-08	G	-	10	96703109	C10orf129	1
10:96704918:A:G	GTEx/v7	Thyroid	ENSG00000173124	G	4.57453e-11	0.645856	8.49903e-08	A	-	10	96704918	C10orf129	1
10:96705891:C:T	GTEx/v7	Thyroid	ENSG00000173124	T	8.15306e-11	0.635881	8.49903e-08	C	-	10	96705891	C10orf129	1
10:96706316:C:T	GTEx/v7	Thyroid	ENSG00000173124	T	5.56833e-11	0.643072	8.49903e-08	C	-	10	96706316	C10orf129	1
10:96707202:C:T	GTEx/v7	Thyroid	ENSG00000138115	T	3.21274e-05	0.261321	3.74088e-07	C	-	10	96707202	CYP2C8	1
10:96707202:C:T	GTEx/v7	Thyroid	ENSG00000173124	T	5.00206e-06	0.298215	8.49903e-08	C	-	10	96707202	C10orf129	1
10:96709877:A:G	GTEx/v7	Thyroid	ENSG00000173124	A	8.15306e-11	0.635881	8.49903e-08	G	-	10	96709877	C10orf129	1
10:96711706:C:G	GTEx/v7	Thyroid	ENSG00000173124	C	4.71804e-11	0.638169	8.49903e-08	G	-	10	96711706	C10orf129	1
10:96711949:G:GTCTT	GTEx/v7	Thyroid	ENSG00000173124	G	1.17332e-10	0.638466	8.49903e-08	NA	NA	10	96711949	C10orf129	1
10:96712978:C:T	GTEx/v7	Thyroid	ENSG00000173124	C	4.71804e-11	0.638169	8.49903e-08	T	-	10	96712978	C10orf129	1
10:96713180:A:AATATATTATT	GTEx/v7	Thyroid	ENSG00000173124	A	8.1205e-11	0.636151	8.49903e-08	NA	NA	10	96713180	C10orf129	1
10:96713372:C:T	GTEx/v7	Thyroid	ENSG00000173124	T	4.71804e-11	0.638169	8.49903e-08	C	-	10	96713372	C10orf129	1
10:96713686:C:G	GTEx/v7	Thyroid	ENSG00000173124	G	8.15306e-11	0.635881	8.49903e-08	C	-	10	96713686	C10orf129	1
10:96713995:A:G	GTEx/v7	Thyroid	ENSG00000173124	G	4.71804e-11	0.638169	8.49903e-08	A	-	10	96713995	C10orf129	1
10:96714425:A:C	GTEx/v7	Thyroid	ENSG00000173124	A	4.71804e-11	0.638169	8.49903e-08	C	-	10	96714425	C10orf129	1
10:96714647:T:TA	GTEx/v7	Thyroid	ENSG00000173124	T	7.59148e-11	0.647248	8.49903e-08	NA	NA	10	96714647	C10orf129	1
10:96715585:G:T	GTEx/v7	Thyroid	ENSG00000173124	T	8.15306e-11	0.635881	8.49903e-08	G	-	10	96715585	C10orf129	1
10:96717122:A:T	GTEx/v7	Thyroid	ENSG00000173124	A	4.57453e-11	0.645856	8.49903e-08	NA	NA	10	96717122	C10orf129	1
10:96717286:C:G	GTEx/v7	Thyroid	ENSG00000138115	C	3.804e-05	0.258781	3.74088e-07	NA	NA	10	96717286	CYP2C8	1
10:96717286:C:G	GTEx/v7	Thyroid	ENSG00000173124	C	1.5564e-05	0.282541	8.49903e-08	NA	NA	10	96717286	C10orf129	1
10:96718308:A:T	GTEx/v7	Thyroid	ENSG00000138115	A	3.51338e-05	0.259821	3.74088e-07	T	-	10	96718308	CYP2C8	1
10:96718308:A:T	GTEx/v7	Thyroid	ENSG00000173124	A	1.73156e-05	0.280956	8.49903e-08	T	-	10	96718308	C10orf129	1
10:96718609:C:G	GTEx/v7	Thyroid	ENSG00000173124	C	8.15306e-11	0.635881	8.49903e-08	G	-	10	96718609	C10orf129	1
10:96718815:C:T	GTEx/v7	Thyroid	ENSG00000173124	T	8.15306e-11	0.635881	8.49903e-08	C	-	10	96718815	C10orf129	1
10:96719521:A:G	GTEx/v7	Thyroid	ENSG00000173124	A	1.36861e-09	0.5305	8.49903e-08	G	-	10	96719521	C10orf129	1
10:96719845:G:T	GTEx/v7	Thyroid	ENSG00000138115	T	3.21274e-05	0.261321	3.74088e-07	G	-	10	96719845	CYP2C8	1
10:96719845:G:T	GTEx/v7	Thyroid	ENSG00000173124	T	5.00206e-06	0.298215	8.49903e-08	G	-	10	96719845	C10orf129	1
10:96719846:A:T	GTEx/v7	Thyroid	ENSG00000138115	T	3.21274e-05	0.261321	3.74088e-07	A	-	10	96719846	CYP2C8	1
10:96719846:A:T	GTEx/v7	Thyroid	ENSG00000173124	T	5.00206e-06	0.298215	8.49903e-08	A	-	10	96719846	C10orf129	1
10:96720169:A:G	GTEx/v7	Thyroid	ENSG00000173124	G	4.71804e-11	0.638169	8.49903e-08	A	-	10	96720169	C10orf129	1
10:96721662:C:T	GTEx/v7	Thyroid	ENSG00000173124	C	3.51218e-11	0.647653	8.49903e-08	T	-	10	96721662	C10orf129	1
10:96722552:C:T	GTEx/v7	Thyroid	ENSG00000173124	C	4.71804e-11	0.638169	8.49903e-08	T	-	10	96722552	C10orf129	1
10:96724115:C:T	GTEx/v7	Thyroid	ENSG00000173124	T	4.71804e-11	0.638169	8.49903e-08	C	-	10	96724115	C10orf129	1
10:96724395:G:T	GTEx/v7	Thyroid	ENSG00000173124	G	1.23399e-10	0.643255	8.49903e-08	T	-	10	96724395	C10orf129	1
10:96725037:A:C	GTEx/v7	Thyroid	ENSG00000173124	A	8.15306e-11	0.635881	8.49903e-08	C	-	10	96725037	C10orf129	1
10:96725535:A:C	GTEx/v7	Thyroid	ENSG00000138115	C	3.21274e-05	0.261321	3.74088e-07	A	-	10	96725535	CYP2C8	1
10:96725535:A:C	GTEx/v7	Thyroid	ENSG00000173124	C	5.00206e-06	0.298215	8.49903e-08	A	-	10	96725535	C10orf129	1
10:96726084:C:CT	GTEx/v7	Thyroid	ENSG00000173124	CT	4.08644e-09	0.583064	8.49903e-08	NA	NA	10	96726084	C10orf129	1
10:96727403:A:C	GTEx/v7	Thyroid	ENSG00000173124	A	8.15306e-11	0.635881	8.49903e-08	C	-	10	96727403	C10orf129	1
10:96728657:A:G	GTEx/v7	Thyroid	ENSG00000173124	A	8.02842e-10	0.611981	8.49903e-08	NA	NA	10	96728657	C10orf129	1
10:96728688:C:T	GTEx/v7	Thyroid	ENSG00000173124	C	8.15306e-11	0.635881	8.49903e-08	NA	NA	10	96728688	C10orf129	1
10:96731310:A:G	GTEx/v7	Thyroid	ENSG00000173124	G	4.57453e-11	0.645856	8.49903e-08	A	-	10	96731310	C10orf129	1
10:96731788:A:G	GTEx/v7	Thyroid	ENSG00000173124	G	9.44042e-06	0.288005	8.49903e-08	A	-	10	96731788	C10orf129	1
10:96732599:A:G	GTEx/v7	Thyroid	ENSG00000173124	A	4.57453e-11	0.645856	8.49903e-08	G	-	10	96732599	C10orf129	1
10:96734466:A:T	GTEx/v7	Thyroid	ENSG00000173124	A	5.40779e-11	0.641878	8.49903e-08	T	-	10	96734466	C10orf129	1
10:96734582:A:G	GTEx/v7	Thyroid	ENSG00000173124	A	5.57421e-11	0.648587	8.49903e-08	G	-	10	96734582	C10orf129	1
10:96734676:C:T	GTEx/v7	Thyroid	ENSG00000138115	C	3.04737e-05	0.261785	3.74088e-07	T	-	10	96734676	CYP2C8	1
10:96734676:C:T	GTEx/v7	Thyroid	ENSG00000173124	C	4.81091e-06	0.298419	8.49903e-08	T	-	10	96734676	C10orf129	1
10:96734790:A:T	GTEx/v7	Thyroid	ENSG00000173124	T	7.14701e-11	0.636587	8.49903e-08	A	-	10	96734790	C10orf129	1
10:96735126:T:TAG	GTEx/v7	Thyroid	ENSG00000138115	TAG	6.75481e-05	0.251699	3.74088e-07	NA	NA	10	96735126	CYP2C8	1
10:96735126:T:TAG	GTEx/v7	Thyroid	ENSG00000173124	TAG	7.33148e-06	0.294252	8.49903e-08	NA	NA	10	96735126	C10orf129	1
10:96735342:A:T	GTEx/v7	Thyroid	ENSG00000173124	T	5.50156e-11	0.646581	8.49903e-08	A	-	10	96735342	C10orf129	1
10:96736184:A:G	GTEx/v7	Thyroid	ENSG00000173124	A	2.82551e-09	0.596451	8.49903e-08	G	-	10	96736184	C10orf129	1
10:96737177:A:G	GTEx/v7	Thyroid	ENSG00000173124	G	3.50254e-11	0.643284	8.49903e-08	A	-	10	96737177	C10orf129	1
10:96737210:A:C	GTEx/v7	Thyroid	ENSG00000173124	A	5.82672e-11	0.64116	8.49903e-08	C	-	10	96737210	C10orf129	1
10:96737791:C:G	GTEx/v7	Thyroid	ENSG00000173124	G	7.14436e-11	0.638632	8.49903e-08	C	-	10	96737791	C10orf129	1
10:96741053:A:C	GTEx/v7	Thyroid	ENSG00000173124	C	4.57453e-11	0.645856	8.49903e-08	A	-	10	96741053	C10orf129	1
10:96743108:C:T	GTEx/v7	Thyroid	ENSG00000173124	C	4.71804e-11	0.638169	8.49903e-08	T	-	10	96743108	C10orf129	1
10:96743228:A:C	GTEx/v7	Thyroid	ENSG00000173124	C	4.57453e-11	0.645856	8.49903e-08	A	-	10	96743228	C10orf129	1
10:96743502:G:GAGCTTCTTCATTCCCCCCTATGCAGGGC	GTEx/v7	Thyroid	ENSG00000173124	GAGCTTCTTCATTCCCCCCTATGCAGGGC	1.21074e-10	0.633419	8.49903e-08	NA	NA	10	96743502	C10orf129	1
10:96743943:A:G	GTEx/v7	Thyroid	ENSG00000138115	A	3.21274e-05	0.261321	3.74088e-07	G	-	10	96743943	CYP2C8	1
10:96743943:A:G	GTEx/v7	Thyroid	ENSG00000173124	A	5.00206e-06	0.298215	8.49903e-08	G	-	10	96743943	C10orf129	1
10:96744727:A:AC	GTEx/v7	Thyroid	ENSG00000173124	A	4.71804e-11	0.638169	8.49903e-08	NA	NA	10	96744727	C10orf129	1
10:96744732:C:T	GTEx/v7	Thyroid	ENSG00000173124	T	4.71804e-11	0.638169	8.49903e-08	NA	NA	10	96744732	C10orf129	1
10:96744890:A:T	GTEx/v7	Thyroid	ENSG00000173124	T	3.90577e-11	0.648078	8.49903e-08	A	-	10	96744890	C10orf129	1
10:96745180:G:T	GTEx/v7	Thyroid	ENSG00000173124	G	4.57453e-11	0.645856	8.49903e-08	T	-	10	96745180	C10orf129	1
10:96745984:A:T	GTEx/v7	Thyroid	ENSG00000173124	T	1.10696e-10	0.631132	8.49903e-08	A	-	10	96745984	C10orf129	1
10:96747206:G:T	GTEx/v7	Thyroid	ENSG00000173124	T	4.57453e-11	0.645856	8.49903e-08	G	-	10	96747206	C10orf129	1
10:96748492:A:G	GTEx/v7	Thyroid	ENSG00000173124	A	2.70739e-06	0.327023	8.49903e-08	G	-	10	96748492	C10orf129	1
10:96748737:A:T	GTEx/v7	Thyroid	ENSG00000173124	T	8.15306e-11	0.635881	8.49903e-08	A	-	10	96748737	C10orf129	1
10:96749181:A:T	GTEx/v7	Thyroid	ENSG00000173124	A	4.57453e-11	0.645856	8.49903e-08	T	-	10	96749181	C10orf129	1
10:96749620:A:G	GTEx/v7	Thyroid	ENSG00000173124	A	2.80304e-10	0.622636	8.49903e-08	G	-	10	96749620	C10orf129	1
10:96749936:G:T	GTEx/v7	Thyroid	ENSG00000138115	G	7.21904e-05	0.250013	3.74088e-07	T	-	10	96749936	CYP2C8	1
10:96749936:G:T	GTEx/v7	Thyroid	ENSG00000173124	G	1.01502e-05	0.288978	8.49903e-08	T	-	10	96749936	C10orf129	1
10:96750251:C:T	GTEx/v7	Thyroid	ENSG00000138115	T	3.21274e-05	0.261321	3.74088e-07	C	-	10	96750251	CYP2C8	1
10:96750251:C:T	GTEx/v7	Thyroid	ENSG00000173124	T	5.00206e-06	0.298215	8.49903e-08	C	-	10	96750251	C10orf129	1
10:96750543:A:C	GTEx/v7	Thyroid	ENSG00000138115	A	7.74798e-05	0.266861	3.74088e-07	C	-	10	96750543	CYP2C8	1
10:96750694:C:T	GTEx/v7	Thyroid	ENSG00000173124	C	1.51402e-10	0.6266	8.49903e-08	T	-	10	96750694	C10orf129	1
10:96750866:G:T	GTEx/v7	Thyroid	ENSG00000173124	G	4.21059e-11	0.652409	8.49903e-08	T	-	10	96750866	C10orf129	1
10:96752127:G:GCT	GTEx/v7	Thyroid	ENSG00000173124	G	2.72321e-11	0.647131	8.49903e-08	NA	NA	10	96752127	C10orf129	1
10:96752130:G:GA	GTEx/v7	Thyroid	ENSG00000173124	G	2.72321e-11	0.647131	8.49903e-08	NA	NA	10	96752130	C10orf129	1
10:96753645:G:T	GTEx/v7	Thyroid	ENSG00000173124	G	2.72321e-11	0.647131	8.49903e-08	T	-	10	96753645	C10orf129	1
10:96753828:A:G	GTEx/v7	Thyroid	ENSG00000173124	G	5.16958e-11	0.643146	8.49903e-08	A	-	10	96753828	C10orf129	1
10:96753908:A:C	GTEx/v7	Thyroid	ENSG00000173124	A	2.72321e-11	0.647131	8.49903e-08	C	-	10	96753908	C10orf129	1
10:96754246:C:T	GTEx/v7	Thyroid	ENSG00000173124	C	2.72321e-11	0.647131	8.49903e-08	T	-	10	96754246	C10orf129	1
10:96754259:A:G	GTEx/v7	Thyroid	ENSG00000173124	A	7.55552e-11	0.625412	8.49903e-08	G	-	10	96754259	C10orf129	1
10:96754368:C:T	GTEx/v7	Thyroid	ENSG00000173124	C	2.72321e-11	0.647131	8.49903e-08	T	-	10	96754368	C10orf129	1
10:96754962:A:AT	GTEx/v7	Thyroid	ENSG00000173124	A	2.56597e-11	0.646533	8.49903e-08	NA	NA	10	96754962	C10orf129	1
10:96754975:A:T	GTEx/v7	Thyroid	ENSG00000173124	T	2.72321e-11	0.647131	8.49903e-08	A	-	10	96754975	C10orf129	1
10:96755252:C:T	GTEx/v7	Thyroid	ENSG00000173124	T	2.72321e-11	0.647131	8.49903e-08	C	-	10	96755252	C10orf129	1
10:96755297:A:G	GTEx/v7	Thyroid	ENSG00000173124	G	2.72321e-11	0.647131	8.49903e-08	A	-	10	96755297	C10orf129	1
10:96755474:C:T	GTEx/v7	Thyroid	ENSG00000173124	T	2.72321e-11	0.647131	8.49903e-08	C	-	10	96755474	C10orf129	1
10:96755566:A:C	GTEx/v7	Thyroid	ENSG00000173124	A	2.72321e-11	0.647131	8.49903e-08	C	-	10	96755566	C10orf129	1
10:96756792:G:T	GTEx/v7	Thyroid	ENSG00000173124	G	2.72321e-11	0.647131	8.49903e-08	T	-	10	96756792	C10orf129	1
10:96757090:G:T	GTEx/v7	Thyroid	ENSG00000173124	T	2.72321e-11	0.647131	8.49903e-08	G	-	10	96757090	C10orf129	1
10:96757467:A:ATTCCCTTACAGGAAATGTCTTGCCTTTTGGGATAAGGCTCAAT	GTEx/v7	Thyroid	ENSG00000173124	ATTCCCTTACAGGAAATGTCTTGCCTTTTGGGATAAGGCTCAAT	4.77001e-11	0.644508	8.49903e-08	NA	NA	10	96757467	C10orf129	1
10:96757633:C:G	GTEx/v7	Thyroid	ENSG00000173124	G	8.45373e-11	0.634491	8.49903e-08	C	-	10	96757633	C10orf129	1
10:96757715:C:T	GTEx/v7	Thyroid	ENSG00000173124	T	4.93105e-11	0.636593	8.49903e-08	C	-	10	96757715	C10orf129	1
10:96758136:G:T	GTEx/v7	Thyroid	ENSG00000173124	T	1.88005e-07	0.393319	8.49903e-08	G	-	10	96758136	C10orf129	1
10:96766901:A:G	GTEx/v7	Thyroid	ENSG00000173124	G	1.51106e-07	0.593988	8.49903e-08	NA	NA	10	96766901	C10orf129	1
10:96828633:C:T	GTEx/v7	Thyroid	ENSG00000173124	T	1.71011e-07	0.594084	8.49903e-08	NA	NA	10	96828633	C10orf129	1
10:96848203:C:T	GTEx/v7	Thyroid	ENSG00000173124	T	1.39834e-07	0.605177	8.49903e-08	NA	NA	10	96848203	C10orf129	1
10:96853882:A:G	GTEx/v7	Thyroid	ENSG00000173124	A	2.76657e-07	0.508342	8.49903e-08	G	-	10	96853882	C10orf129	1
10:96854161:A:C	GTEx/v7	Thyroid	ENSG00000173124	C	5.38671e-08	0.549251	8.49903e-08	A	-	10	96854161	C10orf129	1
11:93874380:A:G	GTEx/v7	Thyroid	ENSG00000181333	G	1.06584e-14	0.456998	1.54041e-31	A	-	11	93874380	HEPHL1	1
11:93874866:A:G	GTEx/v7	Thyroid	ENSG00000181333	G	6.3728e-16	0.469043	1.54041e-31	A	-	11	93874866	HEPHL1	1
11:93875351:C:T	GTEx/v7	Thyroid	ENSG00000181333	C	3.60486e-15	0.451295	1.54041e-31	T	-	11	93875351	HEPHL1	1
11:93875371:C:T	GTEx/v7	Thyroid	ENSG00000181333	C	1.49682e-15	0.462278	1.54041e-31	T	-	11	93875371	HEPHL1	1
11:93877070:A:G	GTEx/v7	Thyroid	ENSG00000181333	A	3.02732e-15	0.456839	1.54041e-31	G	-	11	93877070	HEPHL1	1
11:93880904:A:C	GTEx/v7	Thyroid	ENSG00000181333	C	2.06351e-14	0.436257	1.54041e-31	A	-	11	93880904	HEPHL1	1
11:93881337:A:G	GTEx/v7	Thyroid	ENSG00000181333	G	2.06351e-14	0.436257	1.54041e-31	A	-	11	93881337	HEPHL1	1
11:93886064:A:G	GTEx/v7	Thyroid	ENSG00000181333	G	2.06351e-14	0.436257	1.54041e-31	A	-	11	93886064	HEPHL1	1
11:93886838:C:G	GTEx/v7	Thyroid	ENSG00000181333	C	7.9548e-13	0.409429	1.54041e-31	G	-	11	93886838	HEPHL1	1
11:93888054:A:T	GTEx/v7	Thyroid	ENSG00000181333	T	6.32738e-13	0.409921	1.54041e-31	A	-	11	93888054	HEPHL1	1
11:93889233:C:CTAATG	GTEx/v7	Thyroid	ENSG00000181333	CTAATG	1.65281e-15	0.456248	1.54041e-31	NA	NA	11	93889233	HEPHL1	1
11:93889414:C:G	GTEx/v7	Thyroid	ENSG00000181333	G	6.47731e-13	0.409754	1.54041e-31	C	-	11	93889414	HEPHL1	1
11:93890086:C:G	GTEx/v7	Thyroid	ENSG00000181333	G	6.77415e-13	0.40941	1.54041e-31	C	-	11	93890086	HEPHL1	1
11:93890102:C:G	GTEx/v7	Thyroid	ENSG00000181333	C	3.7345e-14	0.434218	1.54041e-31	G	-	11	93890102	HEPHL1	1
11:93890356:A:G	GTEx/v7	Thyroid	ENSG00000181333	G	3.71441e-14	0.435293	1.54041e-31	NA	NA	11	93890356	HEPHL1	1
11:93891395:A:G	GTEx/v7	Thyroid	ENSG00000181333	G	2.23755e-14	0.436424	1.54041e-31	NA	NA	11	93891395	HEPHL1	1
11:93891637:A:G	GTEx/v7	Thyroid	ENSG00000181333	A	1.05672e-12	0.414395	1.54041e-31	NA	NA	11	93891637	HEPHL1	1
11:93892859:A:G	GTEx/v7	Thyroid	ENSG00000181333	A	1.65281e-15	0.456248	1.54041e-31	G	-	11	93892859	HEPHL1	1
11:93894442:C:T	GTEx/v7	Thyroid	ENSG00000181333	C	6.69646e-13	0.40947	1.54041e-31	NA	NA	11	93894442	HEPHL1	1
11:93894552:C:T	GTEx/v7	Thyroid	ENSG00000181333	C	6.47731e-13	0.409754	1.54041e-31	T	-	11	93894552	HEPHL1	1
11:93894720:C:T	GTEx/v7	Thyroid	ENSG00000181333	T	6.47731e-13	0.409754	1.54041e-31	NA	NA	11	93894720	HEPHL1	1
11:93895199:A:G	GTEx/v7	Thyroid	ENSG00000181333	G	2.58412e-14	0.433544	1.54041e-31	NA	NA	11	93895199	HEPHL1	1
11:93896331:A:T	GTEx/v7	Thyroid	ENSG00000181333	A	2.06431e-14	0.436252	1.54041e-31	T	-	11	93896331	HEPHL1	1
11:93897860:A:C	GTEx/v7	Thyroid	ENSG00000181333	C	2.14106e-14	0.43927	1.54041e-31	A	-	11	93897860	HEPHL1	1
11:93898843:A:G	GTEx/v7	Thyroid	ENSG00000181333	G	2.06351e-14	0.436257	1.54041e-31	A	-	11	93898843	HEPHL1	1
11:93902274:A:G	GTEx/v7	Thyroid	ENSG00000181333	G	6.24582e-14	0.429007	1.54041e-31	A	-	11	93902274	HEPHL1	1
11:93903770:C:T	GTEx/v7	Thyroid	ENSG00000181333	C	5.36281e-13	0.411051	1.54041e-31	T	-	11	93903770	HEPHL1	1
11:93904899:C:T	GTEx/v7	Thyroid	ENSG00000181333	C	1.11465e-12	0.406453	1.54041e-31	T	-	11	93904899	HEPHL1	1
11:93905123:A:G	GTEx/v7	Thyroid	ENSG00000181333	A	1.12356e-12	0.406372	1.54041e-31	G	-	11	93905123	HEPHL1	1
11:93905426:A:G	GTEx/v7	Thyroid	ENSG00000181333	A	3.73674e-13	0.42208	1.54041e-31	G	-	11	93905426	HEPHL1	1
10:96383524:A:G	GTEx/v7	Vagina	ENSG00000173124	G	3.07523e-10	1.33146	2.30059e-06	A	-	10	96383524	C10orf129	1
10:96388364:G:T	GTEx/v7	Vagina	ENSG00000173124	G	3.07523e-10	1.33146	2.30059e-06	T	-	10	96388364	C10orf129	1
10:96388665:C:T	GTEx/v7	Vagina	ENSG00000173124	T	4.68719e-09	1.14529	2.30059e-06	C	-	10	96388665	C10orf129	1
10:96389223:A:G	GTEx/v7	Vagina	ENSG00000173124	G	4.68719e-09	1.14529	2.30059e-06	A	-	10	96389223	C10orf129	1
10:96389784:A:G	GTEx/v7	Vagina	ENSG00000173124	A	3.71429e-10	1.35248	2.30059e-06	G	-	10	96389784	C10orf129	1
10:96389786:C:T	GTEx/v7	Vagina	ENSG00000173124	T	4.79744e-09	1.16848	2.30059e-06	C	-	10	96389786	C10orf129	1
10:96390079:A:G	GTEx/v7	Vagina	ENSG00000173124	A	3.07523e-10	1.33146	2.30059e-06	G	-	10	96390079	C10orf129	1
10:96392063:C:T	GTEx/v7	Vagina	ENSG00000173124	C	3.07523e-10	1.33146	2.30059e-06	T	-	10	96392063	C10orf129	1
10:96392186:G:T	GTEx/v7	Vagina	ENSG00000173124	T	4.68719e-09	1.14529	2.30059e-06	G	-	10	96392186	C10orf129	1
10:96393683:A:G	GTEx/v7	Vagina	ENSG00000173124	G	3.07523e-10	1.33146	2.30059e-06	A	-	10	96393683	C10orf129	1
10:96394254:C:T	GTEx/v7	Vagina	ENSG00000173124	T	3.07523e-10	1.33146	2.30059e-06	C	-	10	96394254	C10orf129	1
10:96397539:G:T	GTEx/v7	Vagina	ENSG00000173124	T	3.07523e-10	1.33146	2.30059e-06	G	-	10	96397539	C10orf129	1
10:96397876:C:T	GTEx/v7	Vagina	ENSG00000173124	T	3.71348e-09	1.31985	2.30059e-06	C	-	10	96397876	C10orf129	1
10:96400221:C:T	GTEx/v7	Vagina	ENSG00000173124	T	3.07523e-10	1.33146	2.30059e-06	C	-	10	96400221	C10orf129	1
10:96406092:A:G	GTEx/v7	Vagina	ENSG00000173124	A	3.07523e-10	1.33146	2.30059e-06	G	-	10	96406092	C10orf129	1
10:96406166:A:G	GTEx/v7	Vagina	ENSG00000173124	A	4.68719e-09	1.14529	2.30059e-06	G	-	10	96406166	C10orf129	1
10:96411252:G:T	GTEx/v7	Vagina	ENSG00000173124	T	3.07523e-10	1.33146	2.30059e-06	G	-	10	96411252	C10orf129	1
10:96414633:C:T	GTEx/v7	Vagina	ENSG00000173124	T	3.07523e-10	1.33146	2.30059e-06	C	-	10	96414633	C10orf129	1
10:96419165:A:C	GTEx/v7	Vagina	ENSG00000173124	C	3.07523e-10	1.33146	2.30059e-06	A	-	10	96419165	C10orf129	1
10:96424148:G:T	GTEx/v7	Vagina	ENSG00000173124	T	3.07523e-10	1.33146	2.30059e-06	G	-	10	96424148	C10orf129	1
10:96424439:A:G	GTEx/v7	Vagina	ENSG00000173124	G	3.07523e-10	1.33146	2.30059e-06	A	-	10	96424439	C10orf129	1
10:96427354:C:T	GTEx/v7	Vagina	ENSG00000173124	C	3.07523e-10	1.33146	2.30059e-06	T	-	10	96427354	C10orf129	1
10:96429130:A:G	GTEx/v7	Vagina	ENSG00000173124	G	3.07523e-10	1.33146	2.30059e-06	A	-	10	96429130	C10orf129	1
10:96436439:A:G	GTEx/v7	Vagina	ENSG00000173124	G	3.07523e-10	1.33146	2.30059e-06	A	-	10	96436439	C10orf129	1
10:96441082:C:T	GTEx/v7	Vagina	ENSG00000173124	C	3.07523e-10	1.33146	2.30059e-06	T	-	10	96441082	C10orf129	1
10:96441927:C:G	GTEx/v7	Vagina	ENSG00000173124	C	3.07523e-10	1.33146	2.30059e-06	G	-	10	96441927	C10orf129	1
10:96441949:A:G	GTEx/v7	Vagina	ENSG00000173124	A	4.61097e-10	1.32301	2.30059e-06	G	-	10	96441949	C10orf129	1
10:96444512:G:T	GTEx/v7	Vagina	ENSG00000173124	G	1.6478e-08	1.13802	2.30059e-06	T	-	10	96444512	C10orf129	1
10:96449127:G:GAA	GTEx/v7	Vagina	ENSG00000165841	G	5.55843e-06	0.327267	0.0149671	NA	NA	10	96449127	CYP2C19	1
10:96449131:T:TG	GTEx/v7	Vagina	ENSG00000165841	TG	3.25363e-06	0.33633	0.0149671	NA	NA	10	96449131	CYP2C19	1
10:96449450:A:C	GTEx/v7	Vagina	ENSG00000173124	C	3.07523e-10	1.33146	2.30059e-06	A	-	10	96449450	C10orf129	1
10:96450169:G:T	GTEx/v7	Vagina	ENSG00000173124	T	3.07523e-10	1.33146	2.30059e-06	G	-	10	96450169	C10orf129	1
10:96450914:C:T	GTEx/v7	Vagina	ENSG00000165841	T	3.25363e-06	0.33633	0.0149671	C	-	10	96450914	CYP2C19	1
10:96451060:A:C	GTEx/v7	Vagina	ENSG00000173124	A	3.07523e-10	1.33146	2.30059e-06	C	-	10	96451060	C10orf129	1
10:96451329:C:G	GTEx/v7	Vagina	ENSG00000165841	C	3.25363e-06	0.33633	0.0149671	NA	NA	10	96451329	CYP2C19	1
10:96452024:A:C	GTEx/v7	Vagina	ENSG00000173124	A	3.07523e-10	1.33146	2.30059e-06	C	-	10	96452024	C10orf129	1
10:96452818:C:T	GTEx/v7	Vagina	ENSG00000173124	T	3.07523e-10	1.33146	2.30059e-06	C	-	10	96452818	C10orf129	1
10:96453099:A:G	GTEx/v7	Vagina	ENSG00000165841	G	3.25363e-06	0.33633	0.0149671	A	-	10	96453099	CYP2C19	1
10:96455800:C:T	GTEx/v7	Vagina	ENSG00000173124	C	3.07523e-10	1.33146	2.30059e-06	T	-	10	96455800	C10orf129	1
10:96455809:G:T	GTEx/v7	Vagina	ENSG00000173124	T	7.32061e-10	1.34113	2.30059e-06	NA	NA	10	96455809	C10orf129	1
10:96456121:A:C	GTEx/v7	Vagina	ENSG00000173124	A	3.07523e-10	1.33146	2.30059e-06	C	-	10	96456121	C10orf129	1
10:96456685:A:G	GTEx/v7	Vagina	ENSG00000173124	G	4.87533e-10	1.25955	2.30059e-06	A	-	10	96456685	C10orf129	1
10:96457019:G:T	GTEx/v7	Vagina	ENSG00000173124	G	3.07523e-10	1.33146	2.30059e-06	T	-	10	96457019	C10orf129	1
10:96457208:C:T	GTEx/v7	Vagina	ENSG00000173124	T	3.07523e-10	1.33146	2.30059e-06	NA	NA	10	96457208	C10orf129	1
10:96460278:A:G	GTEx/v7	Vagina	ENSG00000173124	A	3.07523e-10	1.33146	2.30059e-06	G	-	10	96460278	C10orf129	1
10:96460294:A:G	GTEx/v7	Vagina	ENSG00000173124	A	3.07523e-10	1.33146	2.30059e-06	G	-	10	96460294	C10orf129	1
10:96462251:C:G	GTEx/v7	Vagina	ENSG00000173124	C	3.07523e-10	1.33146	2.30059e-06	G	-	10	96462251	C10orf129	1
10:96462701:A:G	GTEx/v7	Vagina	ENSG00000173124	G	3.07523e-10	1.33146	2.30059e-06	A	-	10	96462701	C10orf129	1
10:96464730:A:G	GTEx/v7	Vagina	ENSG00000173124	A	4.87533e-10	1.25955	2.30059e-06	G	-	10	96464730	C10orf129	1
10:96468755:C:T	GTEx/v7	Vagina	ENSG00000173124	C	3.07523e-10	1.33146	2.30059e-06	T	-	10	96468755	C10orf129	1
10:96471510:A:G	GTEx/v7	Vagina	ENSG00000165841	A	3.25363e-06	0.33633	0.0149671	G	-	10	96471510	CYP2C19	1
10:96475624:G:T	GTEx/v7	Vagina	ENSG00000173124	T	4.56561e-10	1.35609	2.30059e-06	G	-	10	96475624	C10orf129	1
10:96476102:C:G	GTEx/v7	Vagina	ENSG00000173124	G	3.07523e-10	1.33146	2.30059e-06	C	-	10	96476102	C10orf129	1
10:96476786:A:G	GTEx/v7	Vagina	ENSG00000173124	A	3.07523e-10	1.33146	2.30059e-06	G	-	10	96476786	C10orf129	1
10:96482852:A:G	GTEx/v7	Vagina	ENSG00000173124	G	3.07523e-10	1.33146	2.30059e-06	A	-	10	96482852	C10orf129	1
10:96483008:C:G	GTEx/v7	Vagina	ENSG00000173124	C	3.07523e-10	1.33146	2.30059e-06	G	-	10	96483008	C10orf129	1
10:96483532:C:CT	GTEx/v7	Vagina	ENSG00000165841	CT	1.67355e-06	0.346984	0.0149671	NA	NA	10	96483532	CYP2C19	1
10:96486253:A:C	GTEx/v7	Vagina	ENSG00000165841	C	5.93321e-06	0.325844	0.0149671	A	-	10	96486253	CYP2C19	1
10:96492543:A:G	GTEx/v7	Vagina	ENSG00000173124	A	4.87533e-10	1.25955	2.30059e-06	G	-	10	96492543	C10orf129	1
10:96493332:C:T	GTEx/v7	Vagina	ENSG00000173124	T	3.07523e-10	1.33146	2.30059e-06	C	-	10	96493332	C10orf129	1
10:96493750:A:G	GTEx/v7	Vagina	ENSG00000173124	A	3.07523e-10	1.33146	2.30059e-06	G	-	10	96493750	C10orf129	1
10:96494912:C:T	GTEx/v7	Vagina	ENSG00000173124	T	3.07523e-10	1.33146	2.30059e-06	C	-	10	96494912	C10orf129	1
10:96495266:A:G	GTEx/v7	Vagina	ENSG00000173124	A	1.04999e-10	1.32484	2.30059e-06	G	-	10	96495266	C10orf129	1
10:96495747:G:GA	GTEx/v7	Vagina	ENSG00000173124	GA	3.13516e-10	1.33469	2.30059e-06	NA	NA	10	96495747	C10orf129	1
10:96498144:A:G	GTEx/v7	Vagina	ENSG00000173124	G	3.07523e-10	1.33146	2.30059e-06	A	-	10	96498144	C10orf129	1
10:96498813:C:T	GTEx/v7	Vagina	ENSG00000173124	C	3.07523e-10	1.33146	2.30059e-06	T	-	10	96498813	C10orf129	1
10:96499512:A:T	GTEx/v7	Vagina	ENSG00000173124	T	1.61988e-09	1.25453	2.30059e-06	A	-	10	96499512	C10orf129	1
10:96499555:G:T	GTEx/v7	Vagina	ENSG00000173124	G	1.61988e-09	1.25453	2.30059e-06	T	-	10	96499555	C10orf129	1
10:96499710:A:C	GTEx/v7	Vagina	ENSG00000173124	A	3.07523e-10	1.33146	2.30059e-06	C	-	10	96499710	C10orf129	1
10:96499813:G:T	GTEx/v7	Vagina	ENSG00000173124	G	3.07523e-10	1.33146	2.30059e-06	T	-	10	96499813	C10orf129	1
10:96499924:C:T	GTEx/v7	Vagina	ENSG00000173124	C	1.61988e-09	1.25453	2.30059e-06	T	-	10	96499924	C10orf129	1
10:96500010:A:T	GTEx/v7	Vagina	ENSG00000173124	A	1.61988e-09	1.25453	2.30059e-06	T	-	10	96500010	C10orf129	1
10:96500563:C:T	GTEx/v7	Vagina	ENSG00000173124	C	3.367e-10	1.32919	2.30059e-06	T	-	10	96500563	C10orf129	1
10:96501004:C:T	GTEx/v7	Vagina	ENSG00000173124	C	1.61988e-09	1.25453	2.30059e-06	T	-	10	96501004	C10orf129	1
10:96501069:A:T	GTEx/v7	Vagina	ENSG00000173124	T	1.61988e-09	1.25453	2.30059e-06	A	-	10	96501069	C10orf129	1
10:96501175:A:T	GTEx/v7	Vagina	ENSG00000173124	A	1.61988e-09	1.25453	2.30059e-06	T	-	10	96501175	C10orf129	1
10:96501708:A:G	GTEx/v7	Vagina	ENSG00000173124	A	3.07523e-10	1.33146	2.30059e-06	G	-	10	96501708	C10orf129	1
10:96502658:A:G	GTEx/v7	Vagina	ENSG00000173124	A	3.07523e-10	1.33146	2.30059e-06	G	-	10	96502658	C10orf129	1
10:96503017:C:T	GTEx/v7	Vagina	ENSG00000173124	C	1.61988e-09	1.25453	2.30059e-06	T	-	10	96503017	C10orf129	1
10:96504395:A:G	GTEx/v7	Vagina	ENSG00000173124	A	3.07523e-10	1.33146	2.30059e-06	G	-	10	96504395	C10orf129	1
10:96505880:C:G	GTEx/v7	Vagina	ENSG00000173124	G	1.61988e-09	1.25453	2.30059e-06	C	-	10	96505880	C10orf129	1
10:96507575:C:T	GTEx/v7	Vagina	ENSG00000173124	T	5.20349e-10	1.33932	2.30059e-06	C	-	10	96507575	C10orf129	1
10:96507589:A:G	GTEx/v7	Vagina	ENSG00000173124	G	9.02132e-10	1.25959	2.30059e-06	A	-	10	96507589	C10orf129	1
10:96508011:C:T	GTEx/v7	Vagina	ENSG00000173124	C	4.87533e-10	1.25955	2.30059e-06	T	-	10	96508011	C10orf129	1
10:96508039:A:C	GTEx/v7	Vagina	ENSG00000173124	C	4.87533e-10	1.25955	2.30059e-06	A	-	10	96508039	C10orf129	1
10:96508789:T:TA	GTEx/v7	Vagina	ENSG00000173124	T	1.46879e-09	1.25416	2.30059e-06	NA	NA	10	96508789	C10orf129	1
10:96509914:T:TC	GTEx/v7	Vagina	ENSG00000173124	T	5.73014e-10	1.25785	2.30059e-06	NA	NA	10	96509914	C10orf129	1
10:96510689:A:G	GTEx/v7	Vagina	ENSG00000165841	A	3.25363e-06	0.33633	0.0149671	G	-	10	96510689	CYP2C19	1
10:96510711:C:CT	GTEx/v7	Vagina	ENSG00000173124	C	4.87533e-10	1.25955	2.30059e-06	NA	NA	10	96510711	C10orf129	1
10:96511724:A:G	GTEx/v7	Vagina	ENSG00000173124	G	4.87533e-10	1.25955	2.30059e-06	A	-	10	96511724	C10orf129	1
10:96512547:C:G	GTEx/v7	Vagina	ENSG00000173124	G	4.87533e-10	1.25955	2.30059e-06	C	-	10	96512547	C10orf129	1
10:96513106:A:G	GTEx/v7	Vagina	ENSG00000173124	A	4.87533e-10	1.25955	2.30059e-06	G	-	10	96513106	C10orf129	1
10:96514016:A:G	GTEx/v7	Vagina	ENSG00000173124	G	3.07523e-10	1.33146	2.30059e-06	A	-	10	96514016	C10orf129	1
10:96514363:A:T	GTEx/v7	Vagina	ENSG00000173124	T	4.87533e-10	1.25955	2.30059e-06	A	-	10	96514363	C10orf129	1
10:96514609:T:TC	GTEx/v7	Vagina	ENSG00000173124	T	4.87533e-10	1.25955	2.30059e-06	NA	NA	10	96514609	C10orf129	1
10:96514778:A:C	GTEx/v7	Vagina	ENSG00000173124	C	4.87533e-10	1.25955	2.30059e-06	A	-	10	96514778	C10orf129	1
10:96515341:A:G	GTEx/v7	Vagina	ENSG00000173124	A	4.87533e-10	1.25955	2.30059e-06	G	-	10	96515341	C10orf129	1
10:96515342:C:T	GTEx/v7	Vagina	ENSG00000173124	C	3.07523e-10	1.33146	2.30059e-06	T	-	10	96515342	C10orf129	1
10:96516575:C:T	GTEx/v7	Vagina	ENSG00000173124	C	4.87533e-10	1.25955	2.30059e-06	T	-	10	96516575	C10orf129	1
10:96516699:G:T	GTEx/v7	Vagina	ENSG00000173124	G	3.07523e-10	1.33146	2.30059e-06	T	-	10	96516699	C10orf129	1
10:96517626:A:C	GTEx/v7	Vagina	ENSG00000173124	A	3.07523e-10	1.33146	2.30059e-06	C	-	10	96517626	C10orf129	1
10:96518705:C:T	GTEx/v7	Vagina	ENSG00000173124	T	1.14956e-09	1.25984	2.30059e-06	C	-	10	96518705	C10orf129	1
10:96518844:A:G	GTEx/v7	Vagina	ENSG00000173124	G	4.87533e-10	1.25955	2.30059e-06	A	-	10	96518844	C10orf129	1
10:96519132:C:T	GTEx/v7	Vagina	ENSG00000173124	T	3.07523e-10	1.33146	2.30059e-06	C	-	10	96519132	C10orf129	1
10:96519134:G:T	GTEx/v7	Vagina	ENSG00000173124	T	3.07523e-10	1.33146	2.30059e-06	G	-	10	96519134	C10orf129	1
10:96519244:G:T	GTEx/v7	Vagina	ENSG00000173124	G	3.07523e-10	1.33146	2.30059e-06	T	-	10	96519244	C10orf129	1
10:96519691:A:G	GTEx/v7	Vagina	ENSG00000173124	A	3.07523e-10	1.33146	2.30059e-06	G	-	10	96519691	C10orf129	1
10:96519743:C:T	GTEx/v7	Vagina	ENSG00000173124	C	7.42069e-10	1.33483	2.30059e-06	T	-	10	96519743	C10orf129	1
10:96521045:C:T	GTEx/v7	Vagina	ENSG00000173124	T	4.87533e-10	1.25955	2.30059e-06	C	-	10	96521045	C10orf129	1
10:96521574:G:T	GTEx/v7	Vagina	ENSG00000173124	G	1.61988e-09	1.25453	2.30059e-06	T	-	10	96521574	C10orf129	1
10:96522561:C:T	GTEx/v7	Vagina	ENSG00000173124	C	4.87533e-10	1.25955	2.30059e-06	T	-	10	96522561	C10orf129	1
10:96523402:A:G	GTEx/v7	Vagina	ENSG00000173124	A	4.87533e-10	1.25955	2.30059e-06	G	-	10	96523402	C10orf129	1
10:96525300:C:G	GTEx/v7	Vagina	ENSG00000173124	C	1.02795e-09	1.26702	2.30059e-06	G	-	10	96525300	C10orf129	1
10:96526531:A:C	GTEx/v7	Vagina	ENSG00000173124	C	4.87533e-10	1.25955	2.30059e-06	A	-	10	96526531	C10orf129	1
10:96527384:C:G	GTEx/v7	Vagina	ENSG00000173124	C	4.87533e-10	1.25955	2.30059e-06	G	-	10	96527384	C10orf129	1
10:96528430:C:T	GTEx/v7	Vagina	ENSG00000173124	C	4.87533e-10	1.25955	2.30059e-06	T	-	10	96528430	C10orf129	1
10:96529544:C:T	GTEx/v7	Vagina	ENSG00000173124	C	4.87533e-10	1.25955	2.30059e-06	T	-	10	96529544	C10orf129	1
10:96530260:C:T	GTEx/v7	Vagina	ENSG00000173124	C	1.61988e-09	1.25453	2.30059e-06	T	-	10	96530260	C10orf129	1
10:96530497:A:G	GTEx/v7	Vagina	ENSG00000173124	G	3.07523e-10	1.33146	2.30059e-06	A	-	10	96530497	C10orf129	1
10:96531260:G:T	GTEx/v7	Vagina	ENSG00000173124	G	4.87533e-10	1.25955	2.30059e-06	T	-	10	96531260	C10orf129	1
10:96531369:G:T	GTEx/v7	Vagina	ENSG00000173124	G	4.87533e-10	1.25955	2.30059e-06	T	-	10	96531369	C10orf129	1
10:96531598:C:T	GTEx/v7	Vagina	ENSG00000173124	T	4.87533e-10	1.25955	2.30059e-06	C	-	10	96531598	C10orf129	1
10:96532073:C:T	GTEx/v7	Vagina	ENSG00000173124	C	3.07523e-10	1.33146	2.30059e-06	T	-	10	96532073	C10orf129	1
10:96532607:C:T	GTEx/v7	Vagina	ENSG00000165841	C	3.25363e-06	0.33633	0.0149671	T	-	10	96532607	CYP2C19	1
10:96532930:A:G	GTEx/v7	Vagina	ENSG00000173124	A	4.87533e-10	1.25955	2.30059e-06	G	-	10	96532930	C10orf129	1
10:96533173:C:T	GTEx/v7	Vagina	ENSG00000173124	T	3.07523e-10	1.33146	2.30059e-06	C	-	10	96533173	C10orf129	1
10:96533587:C:T	GTEx/v7	Vagina	ENSG00000173124	C	4.87533e-10	1.25955	2.30059e-06	T	-	10	96533587	C10orf129	1
10:96533767:A:G	GTEx/v7	Vagina	ENSG00000173124	G	4.87533e-10	1.25955	2.30059e-06	A	-	10	96533767	C10orf129	1
10:96534043:A:T	GTEx/v7	Vagina	ENSG00000173124	A	4.87533e-10	1.25955	2.30059e-06	T	-	10	96534043	C10orf129	1
10:96534234:A:G	GTEx/v7	Vagina	ENSG00000173124	G	3.07523e-10	1.33146	2.30059e-06	A	-	10	96534234	C10orf129	1
10:96534475:G:T	GTEx/v7	Vagina	ENSG00000173124	G	4.87533e-10	1.25955	2.30059e-06	T	-	10	96534475	C10orf129	1
10:96535628:C:T	GTEx/v7	Vagina	ENSG00000173124	C	4.87533e-10	1.25955	2.30059e-06	T	-	10	96535628	C10orf129	1
10:96537389:A:G	GTEx/v7	Vagina	ENSG00000165841	G	3.25363e-06	0.33633	0.0149671	A	-	10	96537389	CYP2C19	1
10:96539144:A:G	GTEx/v7	Vagina	ENSG00000173124	G	4.87533e-10	1.25955	2.30059e-06	A	-	10	96539144	C10orf129	1
10:96539980:C:CTT	GTEx/v7	Vagina	ENSG00000173124	C	5.94312e-10	1.31372	2.30059e-06	NA	NA	10	96539980	C10orf129	1
10:96540889:A:G	GTEx/v7	Vagina	ENSG00000173124	A	1.61988e-09	1.25453	2.30059e-06	G	-	10	96540889	C10orf129	1
10:96541373:A:G	GTEx/v7	Vagina	ENSG00000173124	G	4.87533e-10	1.25955	2.30059e-06	A	-	10	96541373	C10orf129	1
10:96542594:C:T	GTEx/v7	Vagina	ENSG00000165841	T	3.25363e-06	0.33633	0.0149671	C	-	10	96542594	CYP2C19	1
10:96542689:A:G	GTEx/v7	Vagina	ENSG00000173124	G	4.87533e-10	1.25955	2.30059e-06	A	-	10	96542689	C10orf129	1
10:96543753:C:G	GTEx/v7	Vagina	ENSG00000173124	G	3.07523e-10	1.33146	2.30059e-06	C	-	10	96543753	C10orf129	1
10:96544815:C:T	GTEx/v7	Vagina	ENSG00000173124	C	1.61988e-09	1.25453	2.30059e-06	T	-	10	96544815	C10orf129	1
10:96544980:C:T	GTEx/v7	Vagina	ENSG00000173124	T	4.87533e-10	1.25955	2.30059e-06	C	-	10	96544980	C10orf129	1
10:96545475:C:T	GTEx/v7	Vagina	ENSG00000173124	T	3.07523e-10	1.33146	2.30059e-06	C	-	10	96545475	C10orf129	1
10:96545632:C:T	GTEx/v7	Vagina	ENSG00000173124	T	3.07523e-10	1.33146	2.30059e-06	C	-	10	96545632	C10orf129	1
10:96546020:A:T	GTEx/v7	Vagina	ENSG00000173124	A	3.07523e-10	1.33146	2.30059e-06	T	-	10	96546020	C10orf129	1
10:96546246:G:T	GTEx/v7	Vagina	ENSG00000173124	T	3.07523e-10	1.33146	2.30059e-06	G	-	10	96546246	C10orf129	1
10:96546697:A:C	GTEx/v7	Vagina	ENSG00000173124	C	3.12752e-10	1.33279	2.30059e-06	A	-	10	96546697	C10orf129	1
10:96547356:A:T	GTEx/v7	Vagina	ENSG00000173124	A	4.87533e-10	1.25955	2.30059e-06	T	-	10	96547356	C10orf129	1
10:96547736:A:T	GTEx/v7	Vagina	ENSG00000173124	A	3.07523e-10	1.33146	2.30059e-06	T	-	10	96547736	C10orf129	1
10:96547863:G:GTTCCA	GTEx/v7	Vagina	ENSG00000165841	G	3.25363e-06	0.33633	0.0149671	NA	NA	10	96547863	CYP2C19	1
10:96548490:C:T	GTEx/v7	Vagina	ENSG00000173124	T	4.87533e-10	1.25955	2.30059e-06	C	-	10	96548490	C10orf129	1
10:96548877:G:GT	GTEx/v7	Vagina	ENSG00000173124	GT	1.28273e-09	1.2978	2.30059e-06	NA	NA	10	96548877	C10orf129	1
10:96549486:C:T	GTEx/v7	Vagina	ENSG00000173124	T	4.87533e-10	1.25955	2.30059e-06	C	-	10	96549486	C10orf129	1
10:96549859:A:T	GTEx/v7	Vagina	ENSG00000173124	T	4.87533e-10	1.25955	2.30059e-06	A	-	10	96549859	C10orf129	1
10:96549881:C:CT	GTEx/v7	Vagina	ENSG00000173124	C	1.61988e-09	1.25453	2.30059e-06	NA	NA	10	96549881	C10orf129	1
10:96550077:A:T	GTEx/v7	Vagina	ENSG00000173124	T	1.61988e-09	1.25453	2.30059e-06	A	-	10	96550077	C10orf129	1
10:96550919:A:T	GTEx/v7	Vagina	ENSG00000173124	A	3.07523e-10	1.33146	2.30059e-06	T	-	10	96550919	C10orf129	1
10:96551090:A:G	GTEx/v7	Vagina	ENSG00000173124	G	4.87533e-10	1.25955	2.30059e-06	A	-	10	96551090	C10orf129	1
10:96551092:C:T	GTEx/v7	Vagina	ENSG00000173124	T	4.87533e-10	1.25955	2.30059e-06	C	-	10	96551092	C10orf129	1
10:96551216:C:G	GTEx/v7	Vagina	ENSG00000173124	C	3.07523e-10	1.33146	2.30059e-06	G	-	10	96551216	C10orf129	1
10:96551475:A:G	GTEx/v7	Vagina	ENSG00000173124	A	3.07523e-10	1.33146	2.30059e-06	NA	NA	10	96551475	C10orf129	1
10:96552187:C:T	GTEx/v7	Vagina	ENSG00000173124	T	3.07523e-10	1.33146	2.30059e-06	C	-	10	96552187	C10orf129	1
10:96552188:A:T	GTEx/v7	Vagina	ENSG00000173124	A	4.87533e-10	1.25955	2.30059e-06	T	-	10	96552188	C10orf129	1
10:96552327:A:G	GTEx/v7	Vagina	ENSG00000173124	G	1.9483e-09	1.24945	2.30059e-06	A	-	10	96552327	C10orf129	1
10:96553499:C:G	GTEx/v7	Vagina	ENSG00000173124	C	4.87533e-10	1.25955	2.30059e-06	G	-	10	96553499	C10orf129	1
10:96553520:A:G	GTEx/v7	Vagina	ENSG00000173124	A	1.61988e-09	1.25453	2.30059e-06	G	-	10	96553520	C10orf129	1
10:96553577:A:G	GTEx/v7	Vagina	ENSG00000173124	G	3.07523e-10	1.33146	2.30059e-06	A	-	10	96553577	C10orf129	1
10:96553689:G:T	GTEx/v7	Vagina	ENSG00000173124	G	4.87533e-10	1.25955	2.30059e-06	T	-	10	96553689	C10orf129	1
10:96553753:A:G	GTEx/v7	Vagina	ENSG00000173124	A	1.67284e-10	1.28996	2.30059e-06	G	-	10	96553753	C10orf129	1
10:96553758:G:T	GTEx/v7	Vagina	ENSG00000173124	G	4.87533e-10	1.25955	2.30059e-06	T	-	10	96553758	C10orf129	1
10:96553918:C:T	GTEx/v7	Vagina	ENSG00000173124	T	3.07523e-10	1.33146	2.30059e-06	C	-	10	96553918	C10orf129	1
10:96554049:C:G	GTEx/v7	Vagina	ENSG00000173124	G	1.02795e-09	1.26702	2.30059e-06	C	-	10	96554049	C10orf129	1
10:96554771:C:T	GTEx/v7	Vagina	ENSG00000173124	C	3.07523e-10	1.33146	2.30059e-06	T	-	10	96554771	C10orf129	1
10:96555316:G:T	GTEx/v7	Vagina	ENSG00000173124	G	1.02795e-09	1.26702	2.30059e-06	T	-	10	96555316	C10orf129	1
10:96555447:A:G	GTEx/v7	Vagina	ENSG00000173124	G	4.87533e-10	1.25955	2.30059e-06	A	-	10	96555447	C10orf129	1
10:96555605:G:GT	GTEx/v7	Vagina	ENSG00000173124	G	5.82332e-10	1.25812	2.30059e-06	NA	NA	10	96555605	C10orf129	1
10:96556316:A:G	GTEx/v7	Vagina	ENSG00000173124	A	1.61988e-09	1.25453	2.30059e-06	G	-	10	96556316	C10orf129	1
10:96556671:A:T	GTEx/v7	Vagina	ENSG00000173124	A	4.87533e-10	1.25955	2.30059e-06	T	-	10	96556671	C10orf129	1
10:96557212:G:T	GTEx/v7	Vagina	ENSG00000173124	T	1.61988e-09	1.25453	2.30059e-06	G	-	10	96557212	C10orf129	1
10:96560487:C:T	GTEx/v7	Vagina	ENSG00000173124	C	4.87533e-10	1.25955	2.30059e-06	T	-	10	96560487	C10orf129	1
10:96560618:G:T	GTEx/v7	Vagina	ENSG00000173124	G	1.61988e-09	1.25453	2.30059e-06	T	-	10	96560618	C10orf129	1
10:96560695:A:G	GTEx/v7	Vagina	ENSG00000173124	G	1.61988e-09	1.25453	2.30059e-06	A	-	10	96560695	C10orf129	1
10:96560911:C:T	GTEx/v7	Vagina	ENSG00000173124	T	3.07523e-10	1.33146	2.30059e-06	C	-	10	96560911	C10orf129	1
10:96561988:A:G	GTEx/v7	Vagina	ENSG00000173124	A	3.07523e-10	1.33146	2.30059e-06	G	-	10	96561988	C10orf129	1
10:96562482:C:T	GTEx/v7	Vagina	ENSG00000173124	C	1.61988e-09	1.25453	2.30059e-06	T	-	10	96562482	C10orf129	1
10:96565151:A:C	GTEx/v7	Vagina	ENSG00000173124	C	4.87533e-10	1.25955	2.30059e-06	A	-	10	96565151	C10orf129	1
10:96566698:A:G	GTEx/v7	Vagina	ENSG00000173124	G	9.5983e-10	1.30978	2.30059e-06	A	-	10	96566698	C10orf129	1
10:96566779:G:T	GTEx/v7	Vagina	ENSG00000173124	G	7.28329e-10	1.33778	2.30059e-06	T	-	10	96566779	C10orf129	1
10:96568033:T:TA	GTEx/v7	Vagina	ENSG00000173124	T	7.92176e-10	1.24608	2.30059e-06	NA	NA	10	96568033	C10orf129	1
10:96568035:A:T	GTEx/v7	Vagina	ENSG00000173124	T	2.30422e-10	-1.22474	2.30059e-06	NA	NA	10	96568035	C10orf129	1
10:96569827:C:T	GTEx/v7	Vagina	ENSG00000173124	T	3.07523e-10	1.33146	2.30059e-06	C	-	10	96569827	C10orf129	1
10:96570276:C:CTT	GTEx/v7	Vagina	ENSG00000173124	CTT	2.03284e-09	1.30907	2.30059e-06	NA	NA	10	96570276	C10orf129	1
10:96570501:A:T	GTEx/v7	Vagina	ENSG00000173124	T	1.91245e-09	1.30114	2.30059e-06	A	-	10	96570501	C10orf129	1
10:96570509:G:T	GTEx/v7	Vagina	ENSG00000173124	T	1.91245e-09	1.30114	2.30059e-06	G	-	10	96570509	C10orf129	1
10:96571199:A:C	GTEx/v7	Vagina	ENSG00000173124	C	4.87533e-10	1.25955	2.30059e-06	A	-	10	96571199	C10orf129	1
10:96573396:C:G	GTEx/v7	Vagina	ENSG00000173124	G	3.07523e-10	1.33146	2.30059e-06	C	-	10	96573396	C10orf129	1
10:96575280:A:G	GTEx/v7	Vagina	ENSG00000173124	G	4.87533e-10	1.25955	2.30059e-06	A	-	10	96575280	C10orf129	1
10:96576190:A:C	GTEx/v7	Vagina	ENSG00000173124	C	5.20349e-10	1.33932	2.30059e-06	A	-	10	96576190	C10orf129	1
10:96580064:A:T	GTEx/v7	Vagina	ENSG00000173124	T	3.07523e-10	1.33146	2.30059e-06	NA	NA	10	96580064	C10orf129	1
10:96580140:G:T	GTEx/v7	Vagina	ENSG00000173124	G	3.07523e-10	1.33146	2.30059e-06	T	-	10	96580140	C10orf129	1
10:96582914:A:G	GTEx/v7	Vagina	ENSG00000173124	A	3.07523e-10	1.33146	2.30059e-06	G	-	10	96582914	C10orf129	1
10:96588811:C:T	GTEx/v7	Vagina	ENSG00000173124	T	3.07523e-10	1.33146	2.30059e-06	NA	NA	10	96588811	C10orf129	1
10:96589138:C:G	GTEx/v7	Vagina	ENSG00000173124	G	3.07523e-10	1.33146	2.30059e-06	NA	NA	10	96589138	C10orf129	1
10:96590970:C:CT	GTEx/v7	Vagina	ENSG00000173124	CT	7.88233e-10	1.24757	2.30059e-06	NA	NA	10	96590970	C10orf129	1
10:96594700:C:T	GTEx/v7	Vagina	ENSG00000173124	T	3.07523e-10	1.33146	2.30059e-06	C	-	10	96594700	C10orf129	1
10:96596151:G:GT	GTEx/v7	Vagina	ENSG00000173124	GT	3.07523e-10	1.33146	2.30059e-06	NA	NA	10	96596151	C10orf129	1
10:96596436:A:G	GTEx/v7	Vagina	ENSG00000173124	A	3.07523e-10	1.33146	2.30059e-06	G	-	10	96596436	C10orf129	1
10:96596483:C:T	GTEx/v7	Vagina	ENSG00000173124	T	4.87533e-10	1.25955	2.30059e-06	NA	NA	10	96596483	C10orf129	1
10:96596641:C:G	GTEx/v7	Vagina	ENSG00000173124	G	3.07523e-10	1.33146	2.30059e-06	C	-	10	96596641	C10orf129	1
10:96596695:G:GC	GTEx/v7	Vagina	ENSG00000173124	G	4.87533e-10	1.25955	2.30059e-06	NA	NA	10	96596695	C10orf129	1
10:96596750:C:G	GTEx/v7	Vagina	ENSG00000173124	G	4.87533e-10	1.25955	2.30059e-06	C	-	10	96596750	C10orf129	1
10:96598316:C:T	GTEx/v7	Vagina	ENSG00000173124	T	3.07523e-10	1.33146	2.30059e-06	C	-	10	96598316	C10orf129	1
10:96598815:A:G	GTEx/v7	Vagina	ENSG00000173124	G	4.87533e-10	1.25955	2.30059e-06	A	-	10	96598815	C10orf129	1
10:96599510:A:G	GTEx/v7	Vagina	ENSG00000165841	A	3.25363e-06	0.33633	0.0149671	G	-	10	96599510	CYP2C19	1
10:96599761:A:T	GTEx/v7	Vagina	ENSG00000173124	T	4.87533e-10	1.25955	2.30059e-06	A	-	10	96599761	C10orf129	1
10:96600123:A:G	GTEx/v7	Vagina	ENSG00000173124	A	3.07523e-10	1.33146	2.30059e-06	G	-	10	96600123	C10orf129	1
10:96601144:A:G	GTEx/v7	Vagina	ENSG00000173124	A	3.07523e-10	1.33146	2.30059e-06	G	-	10	96601144	C10orf129	1
10:96601761:C:T	GTEx/v7	Vagina	ENSG00000173124	T	4.87533e-10	1.25955	2.30059e-06	C	-	10	96601761	C10orf129	1
10:96602623:A:G	GTEx/v7	Vagina	ENSG00000173124	A	3.07523e-10	1.33146	2.30059e-06	G	-	10	96602623	C10orf129	1
10:96603091:A:T	GTEx/v7	Vagina	ENSG00000173124	A	3.07523e-10	1.33146	2.30059e-06	T	-	10	96603091	C10orf129	1
10:96603745:C:T	GTEx/v7	Vagina	ENSG00000173124	C	3.07523e-10	1.33146	2.30059e-06	T	-	10	96603745	C10orf129	1
10:96607676:C:G	GTEx/v7	Vagina	ENSG00000173124	G	3.07523e-10	1.33146	2.30059e-06	NA	NA	10	96607676	C10orf129	1
10:96608264:A:G	GTEx/v7	Vagina	ENSG00000173124	G	3.07523e-10	1.33146	2.30059e-06	NA	NA	10	96608264	C10orf129	1
10:96610082:A:T	GTEx/v7	Vagina	ENSG00000173124	T	4.87533e-10	1.25955	2.30059e-06	A	-	10	96610082	C10orf129	1
10:96610628:C:G	GTEx/v7	Vagina	ENSG00000173124	G	3.07523e-10	1.33146	2.30059e-06	C	-	10	96610628	C10orf129	1
10:96610631:C:T	GTEx/v7	Vagina	ENSG00000173124	C	3.07523e-10	1.33146	2.30059e-06	T	-	10	96610631	C10orf129	1
10:96611177:C:T	GTEx/v7	Vagina	ENSG00000173124	T	3.07523e-10	1.33146	2.30059e-06	C	-	10	96611177	C10orf129	1
10:96619002:A:G	GTEx/v7	Vagina	ENSG00000173124	A	1.61988e-09	1.25453	2.30059e-06	G	-	10	96619002	C10orf129	1
10:96619025:C:T	GTEx/v7	Vagina	ENSG00000173124	T	3.07523e-10	1.33146	2.30059e-06	C	-	10	96619025	C10orf129	1
10:96619086:G:T	GTEx/v7	Vagina	ENSG00000173124	T	4.87533e-10	1.25955	2.30059e-06	G	-	10	96619086	C10orf129	1
10:96620304:G:T	GTEx/v7	Vagina	ENSG00000173124	G	1.14956e-09	1.25984	2.30059e-06	T	-	10	96620304	C10orf129	1
10:96626365:C:T	GTEx/v7	Vagina	ENSG00000173124	T	7.02301e-09	1.40296	2.30059e-06	C	-	10	96626365	C10orf129	1
10:96626682:C:T	GTEx/v7	Vagina	ENSG00000173124	T	3.07523e-10	1.33146	2.30059e-06	C	-	10	96626682	C10orf129	1
10:96630716:A:G	GTEx/v7	Vagina	ENSG00000173124	A	3.07523e-10	1.33146	2.30059e-06	G	-	10	96630716	C10orf129	1
10:96632871:C:T	GTEx/v7	Vagina	ENSG00000173124	T	8.75503e-08	1.09025	2.30059e-06	C	-	10	96632871	C10orf129	1
10:96633434:A:G	GTEx/v7	Vagina	ENSG00000173124	A	3.07523e-10	1.33146	2.30059e-06	G	-	10	96633434	C10orf129	1
10:96634735:C:T	GTEx/v7	Vagina	ENSG00000173124	T	3.07523e-10	1.33146	2.30059e-06	C	-	10	96634735	C10orf129	1
10:96635396:C:T	GTEx/v7	Vagina	ENSG00000173124	C	3.07523e-10	1.33146	2.30059e-06	T	-	10	96635396	C10orf129	1
10:96638446:C:T	GTEx/v7	Vagina	ENSG00000173124	C	3.07523e-10	1.33146	2.30059e-06	T	-	10	96638446	C10orf129	1
10:96638896:A:G	GTEx/v7	Vagina	ENSG00000173124	A	3.07523e-10	1.33146	2.30059e-06	G	-	10	96638896	C10orf129	1
10:96639896:A:G	GTEx/v7	Vagina	ENSG00000173124	G	1.03501e-10	1.36475	2.30059e-06	A	-	10	96639896	C10orf129	1
10:96641794:A:C	GTEx/v7	Vagina	ENSG00000173124	C	3.07523e-10	1.33146	2.30059e-06	A	-	10	96641794	C10orf129	1
10:96642431:C:G	GTEx/v7	Vagina	ENSG00000173124	G	3.07523e-10	1.33146	2.30059e-06	C	-	10	96642431	C10orf129	1
10:96643896:A:T	GTEx/v7	Vagina	ENSG00000173124	A	8.07249e-11	1.38543	2.30059e-06	T	-	10	96643896	C10orf129	1
10:96645428:C:T	GTEx/v7	Vagina	ENSG00000173124	C	5.63882e-10	1.3391	2.30059e-06	T	-	10	96645428	C10orf129	1
10:96649690:C:T	GTEx/v7	Vagina	ENSG00000173124	T	3.07523e-10	1.33146	2.30059e-06	C	-	10	96649690	C10orf129	1
10:96650048:C:T	GTEx/v7	Vagina	ENSG00000173124	T	6.06704e-10	1.31661	2.30059e-06	C	-	10	96650048	C10orf129	1
10:96651789:A:G	GTEx/v7	Vagina	ENSG00000173124	G	7.28329e-10	1.33778	2.30059e-06	A	-	10	96651789	C10orf129	1
10:96652252:A:G	GTEx/v7	Vagina	ENSG00000173124	A	1.96808e-10	1.34244	2.30059e-06	G	-	10	96652252	C10orf129	1
10:96652882:G:T	GTEx/v7	Vagina	ENSG00000173124	G	3.07523e-10	1.33146	2.30059e-06	T	-	10	96652882	C10orf129	1
10:96652935:A:G	GTEx/v7	Vagina	ENSG00000173124	A	6.00293e-10	1.31735	2.30059e-06	G	-	10	96652935	C10orf129	1
10:96653067:C:G	GTEx/v7	Vagina	ENSG00000173124	G	3.07523e-10	1.33146	2.30059e-06	C	-	10	96653067	C10orf129	1
10:96653083:A:T	GTEx/v7	Vagina	ENSG00000173124	T	5.69732e-11	1.39584	2.30059e-06	A	-	10	96653083	C10orf129	1
10:96653255:A:C	GTEx/v7	Vagina	ENSG00000173124	C	3.07523e-10	1.33146	2.30059e-06	A	-	10	96653255	C10orf129	1
10:96653493:A:G	GTEx/v7	Vagina	ENSG00000173124	A	3.07523e-10	1.33146	2.30059e-06	G	-	10	96653493	C10orf129	1
10:96653616:C:G	GTEx/v7	Vagina	ENSG00000173124	C	3.07523e-10	1.33146	2.30059e-06	NA	NA	10	96653616	C10orf129	1
10:96653801:C:T	GTEx/v7	Vagina	ENSG00000173124	C	3.07523e-10	1.33146	2.30059e-06	NA	NA	10	96653801	C10orf129	1
10:96653812:G:T	GTEx/v7	Vagina	ENSG00000173124	G	3.07523e-10	1.33146	2.30059e-06	NA	NA	10	96653812	C10orf129	1
10:96653825:A:G	GTEx/v7	Vagina	ENSG00000173124	G	3.07523e-10	1.33146	2.30059e-06	NA	NA	10	96653825	C10orf129	1
10:96653917:A:C	GTEx/v7	Vagina	ENSG00000173124	A	3.07523e-10	1.33146	2.30059e-06	NA	NA	10	96653917	C10orf129	1
10:96653919:C:G	GTEx/v7	Vagina	ENSG00000173124	G	6.42134e-08	1.10228	2.30059e-06	NA	NA	10	96653919	C10orf129	1
10:96654088:G:T	GTEx/v7	Vagina	ENSG00000173124	G	3.07523e-10	1.33146	2.30059e-06	NA	NA	10	96654088	C10orf129	1
10:96654299:A:G	GTEx/v7	Vagina	ENSG00000173124	A	6.42134e-08	1.10228	2.30059e-06	NA	NA	10	96654299	C10orf129	1
10:96654477:A:G	GTEx/v7	Vagina	ENSG00000173124	G	3.07523e-10	1.33146	2.30059e-06	A	-	10	96654477	C10orf129	1
10:96655042:C:T	GTEx/v7	Vagina	ENSG00000173124	C	3.07523e-10	1.33146	2.30059e-06	NA	NA	10	96655042	C10orf129	1
10:96655208:G:T	GTEx/v7	Vagina	ENSG00000173124	G	3.07523e-10	1.33146	2.30059e-06	T	-	10	96655208	C10orf129	1
10:96655485:A:T	GTEx/v7	Vagina	ENSG00000173124	A	3.07523e-10	1.33146	2.30059e-06	NA	NA	10	96655485	C10orf129	1
10:96657400:A:T	GTEx/v7	Vagina	ENSG00000173124	T	6.42134e-08	1.10228	2.30059e-06	A	-	10	96657400	C10orf129	1
10:96657484:C:T	GTEx/v7	Vagina	ENSG00000173124	C	3.07523e-10	1.33146	2.30059e-06	T	-	10	96657484	C10orf129	1
10:96658495:A:G	GTEx/v7	Vagina	ENSG00000173124	A	1.27831e-08	1.19736	2.30059e-06	G	-	10	96658495	C10orf129	1
10:96659607:A:G	GTEx/v7	Vagina	ENSG00000173124	A	3.07523e-10	1.33146	2.30059e-06	NA	NA	10	96659607	C10orf129	1
10:96660014:C:T	GTEx/v7	Vagina	ENSG00000173124	T	3.07523e-10	1.33146	2.30059e-06	C	-	10	96660014	C10orf129	1
10:96660168:A:G	GTEx/v7	Vagina	ENSG00000173124	G	6.42134e-08	1.10228	2.30059e-06	NA	NA	10	96660168	C10orf129	1
10:96660169:C:T	GTEx/v7	Vagina	ENSG00000173124	C	6.42134e-08	1.10228	2.30059e-06	NA	NA	10	96660169	C10orf129	1
10:96661210:A:C	GTEx/v7	Vagina	ENSG00000173124	C	3.07523e-10	1.33146	2.30059e-06	A	-	10	96661210	C10orf129	1
10:96663688:A:C	GTEx/v7	Vagina	ENSG00000173124	A	7.50816e-11	1.34862	2.30059e-06	C	-	10	96663688	C10orf129	1
10:96664668:A:G	GTEx/v7	Vagina	ENSG00000173124	G	7.50816e-11	1.34862	2.30059e-06	A	-	10	96664668	C10orf129	1
10:96665937:C:T	GTEx/v7	Vagina	ENSG00000173124	T	3.62106e-10	1.33297	2.30059e-06	C	-	10	96665937	C10orf129	1
10:96666317:C:T	GTEx/v7	Vagina	ENSG00000173124	T	7.50816e-11	1.34862	2.30059e-06	C	-	10	96666317	C10orf129	1
10:96666504:C:T	GTEx/v7	Vagina	ENSG00000173124	C	1.60265e-05	0.710986	2.30059e-06	T	-	10	96666504	C10orf129	1
10:96668700:A:G	GTEx/v7	Vagina	ENSG00000173124	G	7.50816e-11	1.34862	2.30059e-06	A	-	10	96668700	C10orf129	1
10:96669255:A:C	GTEx/v7	Vagina	ENSG00000173124	C	7.50816e-11	1.34862	2.30059e-06	A	-	10	96669255	C10orf129	1
10:96669360:C:T	GTEx/v7	Vagina	ENSG00000173124	C	1.60543e-05	0.712883	2.30059e-06	T	-	10	96669360	C10orf129	1
10:96670080:C:T	GTEx/v7	Vagina	ENSG00000173124	C	7.50816e-11	1.34862	2.30059e-06	T	-	10	96670080	C10orf129	1
10:96671063:A:C	GTEx/v7	Vagina	ENSG00000173124	A	7.50816e-11	1.34862	2.30059e-06	C	-	10	96671063	C10orf129	1
10:96672194:A:G	GTEx/v7	Vagina	ENSG00000173124	G	1.60977e-08	1.13723	2.30059e-06	A	-	10	96672194	C10orf129	1
10:96672375:A:C	GTEx/v7	Vagina	ENSG00000165841	A	1.14789e-05	0.305004	0.0149671	C	-	10	96672375	CYP2C19	1
10:96672702:C:T	GTEx/v7	Vagina	ENSG00000173124	T	7.50816e-11	1.34862	2.30059e-06	C	-	10	96672702	C10orf129	1
10:96672756:C:T	GTEx/v7	Vagina	ENSG00000173124	C	7.50816e-11	1.34862	2.30059e-06	T	-	10	96672756	C10orf129	1
10:96672874:A:G	GTEx/v7	Vagina	ENSG00000173124	G	2.26853e-10	1.35823	2.30059e-06	A	-	10	96672874	C10orf129	1
10:96672979:C:G	GTEx/v7	Vagina	ENSG00000173124	G	7.50816e-11	1.34862	2.30059e-06	C	-	10	96672979	C10orf129	1
10:96674360:G:T	GTEx/v7	Vagina	ENSG00000173124	G	7.50816e-11	1.34862	2.30059e-06	T	-	10	96674360	C10orf129	1
10:96674678:G:T	GTEx/v7	Vagina	ENSG00000173124	T	7.50816e-11	1.34862	2.30059e-06	G	-	10	96674678	C10orf129	1
10:96675093:G:T	GTEx/v7	Vagina	ENSG00000173124	G	7.50816e-11	1.34862	2.30059e-06	T	-	10	96675093	C10orf129	1
10:96675470:A:T	GTEx/v7	Vagina	ENSG00000173124	A	7.50816e-11	1.34862	2.30059e-06	T	-	10	96675470	C10orf129	1
10:96675513:C:G	GTEx/v7	Vagina	ENSG00000173124	G	7.50816e-11	1.34862	2.30059e-06	C	-	10	96675513	C10orf129	1
10:96676190:C:G	GTEx/v7	Vagina	ENSG00000173124	C	2.85208e-10	1.32209	2.30059e-06	G	-	10	96676190	C10orf129	1
10:96678687:A:G	GTEx/v7	Vagina	ENSG00000173124	A	8.63785e-07	0.89325	2.30059e-06	G	-	10	96678687	C10orf129	1
10:96678696:C:T	GTEx/v7	Vagina	ENSG00000173124	C	7.50816e-11	1.34862	2.30059e-06	T	-	10	96678696	C10orf129	1
10:96679176:C:G	GTEx/v7	Vagina	ENSG00000173124	C	8.30327e-11	1.34808	2.30059e-06	G	-	10	96679176	C10orf129	1
10:96680701:A:T	GTEx/v7	Vagina	ENSG00000173124	A	2.3225e-10	1.33011	2.30059e-06	T	-	10	96680701	C10orf129	1
10:96680954:A:AG	GTEx/v7	Vagina	ENSG00000173124	A	7.50816e-11	1.34862	2.30059e-06	NA	NA	10	96680954	C10orf129	1
10:96681133:A:G	GTEx/v7	Vagina	ENSG00000173124	A	7.50816e-11	1.34862	2.30059e-06	G	-	10	96681133	C10orf129	1
10:96682129:C:G	GTEx/v7	Vagina	ENSG00000173124	C	7.50816e-11	1.34862	2.30059e-06	G	-	10	96682129	C10orf129	1
10:96683734:A:G	GTEx/v7	Vagina	ENSG00000173124	A	7.50816e-11	1.34862	2.30059e-06	G	-	10	96683734	C10orf129	1
10:96684066:A:ACT	GTEx/v7	Vagina	ENSG00000173124	A	4.02026e-10	1.35669	2.30059e-06	NA	NA	10	96684066	C10orf129	1
10:96684436:A:T	GTEx/v7	Vagina	ENSG00000173124	A	1.08468e-10	1.33775	2.30059e-06	T	-	10	96684436	C10orf129	1
10:96686366:C:T	GTEx/v7	Vagina	ENSG00000173124	C	7.50816e-11	1.34862	2.30059e-06	T	-	10	96686366	C10orf129	1
10:96689543:C:T	GTEx/v7	Vagina	ENSG00000173124	C	7.50816e-11	1.34862	2.30059e-06	T	-	10	96689543	C10orf129	1
10:96689887:A:C	GTEx/v7	Vagina	ENSG00000173124	A	7.50816e-11	1.34862	2.30059e-06	C	-	10	96689887	C10orf129	1
10:96691021:A:G	GTEx/v7	Vagina	ENSG00000173124	G	3.76098e-10	1.34301	2.30059e-06	A	-	10	96691021	C10orf129	1
10:96692627:A:G	GTEx/v7	Vagina	ENSG00000173124	G	1.32015e-10	1.35513	2.30059e-06	A	-	10	96692627	C10orf129	1
10:96692779:A:C	GTEx/v7	Vagina	ENSG00000173124	A	8.99198e-10	1.12002	2.30059e-06	C	-	10	96692779	C10orf129	1
10:96693563:A:G	GTEx/v7	Vagina	ENSG00000173124	A	3.00225e-11	1.33413	2.30059e-06	G	-	10	96693563	C10orf129	1
10:96694591:A:G	GTEx/v7	Vagina	ENSG00000173124	A	8.90111e-10	1.29366	2.30059e-06	G	-	10	96694591	C10orf129	1
10:96694843:A:G	GTEx/v7	Vagina	ENSG00000173124	G	7.96813e-06	0.758116	2.30059e-06	A	-	10	96694843	C10orf129	1
10:96694861:A:G	GTEx/v7	Vagina	ENSG00000173124	A	7.50816e-11	1.34862	2.30059e-06	G	-	10	96694861	C10orf129	1
10:96695080:C:T	GTEx/v7	Vagina	ENSG00000173124	C	7.96813e-06	0.758116	2.30059e-06	T	-	10	96695080	C10orf129	1
10:96696529:C:T	GTEx/v7	Vagina	ENSG00000173124	C	7.50816e-11	1.34862	2.30059e-06	T	-	10	96696529	C10orf129	1
10:96696555:C:G	GTEx/v7	Vagina	ENSG00000173124	G	2.60672e-11	1.33921	2.30059e-06	C	-	10	96696555	C10orf129	1
10:96696903:A:G	GTEx/v7	Vagina	ENSG00000173124	A	2.60672e-11	1.33921	2.30059e-06	G	-	10	96696903	C10orf129	1
10:96697459:A:G	GTEx/v7	Vagina	ENSG00000173124	A	7.50816e-11	1.34862	2.30059e-06	G	-	10	96697459	C10orf129	1
10:96698970:G:T	GTEx/v7	Vagina	ENSG00000173124	G	2.60672e-11	1.33921	2.30059e-06	T	-	10	96698970	C10orf129	1
10:96699010:C:CAG	GTEx/v7	Vagina	ENSG00000173124	CAG	2.60672e-11	1.33921	2.30059e-06	NA	NA	10	96699010	C10orf129	1
10:96699512:A:G	GTEx/v7	Vagina	ENSG00000173124	G	7.50816e-11	1.34862	2.30059e-06	A	-	10	96699512	C10orf129	1
10:96699682:C:T	GTEx/v7	Vagina	ENSG00000173124	T	7.50816e-11	1.34862	2.30059e-06	C	-	10	96699682	C10orf129	1
10:96699980:C:T	GTEx/v7	Vagina	ENSG00000173124	C	7.50816e-11	1.34862	2.30059e-06	T	-	10	96699980	C10orf129	1
10:96702295:A:G	GTEx/v7	Vagina	ENSG00000173124	A	7.167e-06	0.673967	2.30059e-06	G	-	10	96702295	C10orf129	1
10:96702363:C:T	GTEx/v7	Vagina	ENSG00000173124	C	7.50816e-11	1.34862	2.30059e-06	T	-	10	96702363	C10orf129	1
10:96702472:A:G	GTEx/v7	Vagina	ENSG00000173124	G	7.96813e-06	0.758116	2.30059e-06	A	-	10	96702472	C10orf129	1
10:96703109:G:T	GTEx/v7	Vagina	ENSG00000173124	T	7.50816e-11	1.34862	2.30059e-06	G	-	10	96703109	C10orf129	1
10:96704918:A:G	GTEx/v7	Vagina	ENSG00000173124	G	7.50816e-11	1.34862	2.30059e-06	A	-	10	96704918	C10orf129	1
10:96705891:C:T	GTEx/v7	Vagina	ENSG00000173124	T	7.50816e-11	1.34862	2.30059e-06	C	-	10	96705891	C10orf129	1
10:96706316:C:T	GTEx/v7	Vagina	ENSG00000173124	T	6.43963e-11	1.35755	2.30059e-06	C	-	10	96706316	C10orf129	1
10:96707202:C:T	GTEx/v7	Vagina	ENSG00000173124	T	7.96813e-06	0.758116	2.30059e-06	C	-	10	96707202	C10orf129	1
10:96709877:A:G	GTEx/v7	Vagina	ENSG00000173124	A	7.50816e-11	1.34862	2.30059e-06	G	-	10	96709877	C10orf129	1
10:96711706:C:G	GTEx/v7	Vagina	ENSG00000173124	C	2.60672e-11	1.33921	2.30059e-06	G	-	10	96711706	C10orf129	1
10:96711949:G:GTCTT	GTEx/v7	Vagina	ENSG00000173124	G	7.50816e-11	1.34862	2.30059e-06	NA	NA	10	96711949	C10orf129	1
10:96712978:C:T	GTEx/v7	Vagina	ENSG00000173124	C	2.60672e-11	1.33921	2.30059e-06	T	-	10	96712978	C10orf129	1
10:96713180:A:AATATATTATT	GTEx/v7	Vagina	ENSG00000173124	A	7.50816e-11	1.34862	2.30059e-06	NA	NA	10	96713180	C10orf129	1
10:96713372:C:T	GTEx/v7	Vagina	ENSG00000173124	T	2.60672e-11	1.33921	2.30059e-06	C	-	10	96713372	C10orf129	1
10:96713686:C:G	GTEx/v7	Vagina	ENSG00000173124	G	7.50816e-11	1.34862	2.30059e-06	C	-	10	96713686	C10orf129	1
10:96713995:A:G	GTEx/v7	Vagina	ENSG00000173124	G	2.60672e-11	1.33921	2.30059e-06	A	-	10	96713995	C10orf129	1
10:96714425:A:C	GTEx/v7	Vagina	ENSG00000173124	A	2.60672e-11	1.33921	2.30059e-06	C	-	10	96714425	C10orf129	1
10:96714647:T:TA	GTEx/v7	Vagina	ENSG00000173124	T	1.79069e-10	1.35789	2.30059e-06	NA	NA	10	96714647	C10orf129	1
10:96715585:G:T	GTEx/v7	Vagina	ENSG00000173124	T	7.50816e-11	1.34862	2.30059e-06	G	-	10	96715585	C10orf129	1
10:96717122:A:T	GTEx/v7	Vagina	ENSG00000173124	A	7.50816e-11	1.34862	2.30059e-06	NA	NA	10	96717122	C10orf129	1
10:96717286:C:G	GTEx/v7	Vagina	ENSG00000173124	C	2.07428e-06	0.807069	2.30059e-06	NA	NA	10	96717286	C10orf129	1
10:96718308:A:T	GTEx/v7	Vagina	ENSG00000173124	A	7.96813e-06	0.758116	2.30059e-06	T	-	10	96718308	C10orf129	1
10:96718609:C:G	GTEx/v7	Vagina	ENSG00000173124	C	7.50816e-11	1.34862	2.30059e-06	G	-	10	96718609	C10orf129	1
10:96718815:C:T	GTEx/v7	Vagina	ENSG00000173124	T	7.50816e-11	1.34862	2.30059e-06	C	-	10	96718815	C10orf129	1
10:96719521:A:G	GTEx/v7	Vagina	ENSG00000173124	A	1.27192e-09	1.11177	2.30059e-06	G	-	10	96719521	C10orf129	1
10:96719845:G:T	GTEx/v7	Vagina	ENSG00000173124	T	7.96813e-06	0.758116	2.30059e-06	G	-	10	96719845	C10orf129	1
10:96719846:A:T	GTEx/v7	Vagina	ENSG00000173124	T	7.96813e-06	0.758116	2.30059e-06	A	-	10	96719846	C10orf129	1
10:96720169:A:G	GTEx/v7	Vagina	ENSG00000173124	G	2.60672e-11	1.33921	2.30059e-06	A	-	10	96720169	C10orf129	1
10:96721662:C:T	GTEx/v7	Vagina	ENSG00000173124	C	3.66944e-11	1.33063	2.30059e-06	T	-	10	96721662	C10orf129	1
10:96722552:C:T	GTEx/v7	Vagina	ENSG00000173124	C	2.60672e-11	1.33921	2.30059e-06	T	-	10	96722552	C10orf129	1
10:96724115:C:T	GTEx/v7	Vagina	ENSG00000173124	T	2.60672e-11	1.33921	2.30059e-06	C	-	10	96724115	C10orf129	1
10:96724395:G:T	GTEx/v7	Vagina	ENSG00000173124	G	3.62106e-10	1.33297	2.30059e-06	T	-	10	96724395	C10orf129	1
10:96725037:A:C	GTEx/v7	Vagina	ENSG00000173124	A	7.50816e-11	1.34862	2.30059e-06	C	-	10	96725037	C10orf129	1
10:96725535:A:C	GTEx/v7	Vagina	ENSG00000173124	C	7.96813e-06	0.758116	2.30059e-06	A	-	10	96725535	C10orf129	1
10:96726084:C:CT	GTEx/v7	Vagina	ENSG00000173124	CT	2.86983e-10	1.36092	2.30059e-06	NA	NA	10	96726084	C10orf129	1
10:96727403:A:C	GTEx/v7	Vagina	ENSG00000173124	A	7.50816e-11	1.34862	2.30059e-06	C	-	10	96727403	C10orf129	1
10:96728657:A:G	GTEx/v7	Vagina	ENSG00000173124	A	3.8367e-10	1.33677	2.30059e-06	NA	NA	10	96728657	C10orf129	1
10:96728688:C:T	GTEx/v7	Vagina	ENSG00000173124	C	7.50816e-11	1.34862	2.30059e-06	NA	NA	10	96728688	C10orf129	1
10:96731310:A:G	GTEx/v7	Vagina	ENSG00000173124	G	7.50816e-11	1.34862	2.30059e-06	A	-	10	96731310	C10orf129	1
10:96731788:A:G	GTEx/v7	Vagina	ENSG00000173124	G	7.96813e-06	0.758116	2.30059e-06	A	-	10	96731788	C10orf129	1
10:96732599:A:G	GTEx/v7	Vagina	ENSG00000173124	A	7.50816e-11	1.34862	2.30059e-06	G	-	10	96732599	C10orf129	1
10:96734466:A:T	GTEx/v7	Vagina	ENSG00000173124	A	2.60672e-11	1.33921	2.30059e-06	T	-	10	96734466	C10orf129	1
10:96734582:A:G	GTEx/v7	Vagina	ENSG00000173124	A	7.50816e-11	1.34862	2.30059e-06	G	-	10	96734582	C10orf129	1
10:96734676:C:T	GTEx/v7	Vagina	ENSG00000173124	C	7.96813e-06	0.758116	2.30059e-06	T	-	10	96734676	C10orf129	1
10:96734790:A:T	GTEx/v7	Vagina	ENSG00000173124	T	2.60672e-11	1.33921	2.30059e-06	A	-	10	96734790	C10orf129	1
10:96735126:T:TAG	GTEx/v7	Vagina	ENSG00000173124	TAG	7.66358e-06	0.76928	2.30059e-06	NA	NA	10	96735126	C10orf129	1
10:96735342:A:T	GTEx/v7	Vagina	ENSG00000173124	T	7.50816e-11	1.34862	2.30059e-06	A	-	10	96735342	C10orf129	1
10:96736184:A:G	GTEx/v7	Vagina	ENSG00000173124	A	1.18765e-08	1.3125	2.30059e-06	G	-	10	96736184	C10orf129	1
10:96737177:A:G	GTEx/v7	Vagina	ENSG00000173124	G	2.60672e-11	1.33921	2.30059e-06	A	-	10	96737177	C10orf129	1
10:96737210:A:C	GTEx/v7	Vagina	ENSG00000173124	A	7.50816e-11	1.34862	2.30059e-06	C	-	10	96737210	C10orf129	1
10:96737791:C:G	GTEx/v7	Vagina	ENSG00000173124	G	7.50816e-11	1.34862	2.30059e-06	C	-	10	96737791	C10orf129	1
10:96741053:A:C	GTEx/v7	Vagina	ENSG00000173124	C	7.50816e-11	1.34862	2.30059e-06	A	-	10	96741053	C10orf129	1
10:96743108:C:T	GTEx/v7	Vagina	ENSG00000173124	C	2.60672e-11	1.33921	2.30059e-06	T	-	10	96743108	C10orf129	1
10:96743228:A:C	GTEx/v7	Vagina	ENSG00000173124	C	7.50816e-11	1.34862	2.30059e-06	A	-	10	96743228	C10orf129	1
10:96743502:G:GAGCTTCTTCATTCCCCCCTATGCAGGGC	GTEx/v7	Vagina	ENSG00000173124	GAGCTTCTTCATTCCCCCCTATGCAGGGC	4.65981e-11	1.35924	2.30059e-06	NA	NA	10	96743502	C10orf129	1
10:96743943:A:G	GTEx/v7	Vagina	ENSG00000173124	A	7.96813e-06	0.758116	2.30059e-06	G	-	10	96743943	C10orf129	1
10:96744727:A:AC	GTEx/v7	Vagina	ENSG00000173124	A	2.60672e-11	1.33921	2.30059e-06	NA	NA	10	96744727	C10orf129	1
10:96744732:C:T	GTEx/v7	Vagina	ENSG00000173124	T	2.60672e-11	1.33921	2.30059e-06	NA	NA	10	96744732	C10orf129	1
10:96744890:A:T	GTEx/v7	Vagina	ENSG00000173124	T	7.50816e-11	1.34862	2.30059e-06	A	-	10	96744890	C10orf129	1
10:96745180:G:T	GTEx/v7	Vagina	ENSG00000173124	G	7.50816e-11	1.34862	2.30059e-06	T	-	10	96745180	C10orf129	1
10:96745984:A:T	GTEx/v7	Vagina	ENSG00000173124	T	7.50816e-11	1.34862	2.30059e-06	A	-	10	96745984	C10orf129	1
10:96747206:G:T	GTEx/v7	Vagina	ENSG00000173124	T	7.50816e-11	1.34862	2.30059e-06	G	-	10	96747206	C10orf129	1
10:96748737:A:T	GTEx/v7	Vagina	ENSG00000173124	T	7.50816e-11	1.34862	2.30059e-06	A	-	10	96748737	C10orf129	1
10:96749181:A:T	GTEx/v7	Vagina	ENSG00000173124	A	7.50816e-11	1.34862	2.30059e-06	T	-	10	96749181	C10orf129	1
10:96749620:A:G	GTEx/v7	Vagina	ENSG00000173124	A	4.50698e-11	1.42264	2.30059e-06	G	-	10	96749620	C10orf129	1
10:96750251:C:T	GTEx/v7	Vagina	ENSG00000173124	T	7.96813e-06	0.758116	2.30059e-06	C	-	10	96750251	C10orf129	1
10:96750543:A:C	GTEx/v7	Vagina	ENSG00000173124	A	4.36367e-06	0.817337	2.30059e-06	C	-	10	96750543	C10orf129	1
10:96750694:C:T	GTEx/v7	Vagina	ENSG00000173124	C	2.60672e-11	1.33921	2.30059e-06	T	-	10	96750694	C10orf129	1
10:96750866:G:T	GTEx/v7	Vagina	ENSG00000173124	G	9.52732e-11	1.36672	2.30059e-06	T	-	10	96750866	C10orf129	1
10:96752127:G:GCT	GTEx/v7	Vagina	ENSG00000173124	G	2.60672e-11	1.33921	2.30059e-06	NA	NA	10	96752127	C10orf129	1
10:96752130:G:GA	GTEx/v7	Vagina	ENSG00000173124	G	2.60672e-11	1.33921	2.30059e-06	NA	NA	10	96752130	C10orf129	1
10:96753645:G:T	GTEx/v7	Vagina	ENSG00000173124	G	2.60672e-11	1.33921	2.30059e-06	T	-	10	96753645	C10orf129	1
10:96753828:A:G	GTEx/v7	Vagina	ENSG00000173124	G	2.60672e-11	1.33921	2.30059e-06	A	-	10	96753828	C10orf129	1
10:96753908:A:C	GTEx/v7	Vagina	ENSG00000173124	A	2.60672e-11	1.33921	2.30059e-06	C	-	10	96753908	C10orf129	1
10:96754246:C:T	GTEx/v7	Vagina	ENSG00000173124	C	2.60672e-11	1.33921	2.30059e-06	T	-	10	96754246	C10orf129	1
10:96754259:A:G	GTEx/v7	Vagina	ENSG00000173124	A	2.60672e-11	1.33921	2.30059e-06	G	-	10	96754259	C10orf129	1
10:96754368:C:T	GTEx/v7	Vagina	ENSG00000173124	C	2.60672e-11	1.33921	2.30059e-06	T	-	10	96754368	C10orf129	1
10:96754962:A:AT	GTEx/v7	Vagina	ENSG00000173124	A	4.82738e-11	1.32428	2.30059e-06	NA	NA	10	96754962	C10orf129	1
10:96754975:A:T	GTEx/v7	Vagina	ENSG00000173124	T	2.60672e-11	1.33921	2.30059e-06	A	-	10	96754975	C10orf129	1
10:96755252:C:T	GTEx/v7	Vagina	ENSG00000173124	T	2.60672e-11	1.33921	2.30059e-06	C	-	10	96755252	C10orf129	1
10:96755297:A:G	GTEx/v7	Vagina	ENSG00000173124	G	2.60672e-11	1.33921	2.30059e-06	A	-	10	96755297	C10orf129	1
10:96755474:C:T	GTEx/v7	Vagina	ENSG00000173124	T	2.60672e-11	1.33921	2.30059e-06	C	-	10	96755474	C10orf129	1
10:96755566:A:C	GTEx/v7	Vagina	ENSG00000173124	A	2.60672e-11	1.33921	2.30059e-06	C	-	10	96755566	C10orf129	1
10:96756792:G:T	GTEx/v7	Vagina	ENSG00000173124	G	2.60672e-11	1.33921	2.30059e-06	T	-	10	96756792	C10orf129	1
10:96757090:G:T	GTEx/v7	Vagina	ENSG00000173124	T	2.60672e-11	1.33921	2.30059e-06	G	-	10	96757090	C10orf129	1
10:96757467:A:ATTCCCTTACAGGAAATGTCTTGCCTTTTGGGATAAGGCTCAAT	GTEx/v7	Vagina	ENSG00000173124	ATTCCCTTACAGGAAATGTCTTGCCTTTTGGGATAAGGCTCAAT	2.60672e-11	1.33921	2.30059e-06	NA	NA	10	96757467	C10orf129	1
10:96757633:C:G	GTEx/v7	Vagina	ENSG00000173124	G	7.50816e-11	1.34862	2.30059e-06	C	-	10	96757633	C10orf129	1
10:96757715:C:T	GTEx/v7	Vagina	ENSG00000173124	T	2.60672e-11	1.33921	2.30059e-06	C	-	10	96757715	C10orf129	1
10:96758136:G:T	GTEx/v7	Vagina	ENSG00000173124	T	2.20318e-09	0.950144	2.30059e-06	G	-	10	96758136	C10orf129	1
10:96383524:A:G	GTEx/v6	Adipose_Subcutaneous	ENSG00000119969	G	9.63171e-06	4.51582	0.000270753	A	-	10	96383524	HELLS	1
10:96383524:A:G	GTEx/v6	Adipose_Subcutaneous	ENSG00000138109	G	8.07316e-09	5.96553	0.000270753	A	-	10	96383524	CYP2C9	1
10:96383524:A:G	GTEx/v6	Adipose_Subcutaneous	ENSG00000173124	G	4.10499e-27	12.1469	0.000270753	A	-	10	96383524	C10orf129	1
10:96386206:C:T	GTEx/v6	Adipose_Subcutaneous	ENSG00000119969	C	1.41559e-05	4.42703	0.000270753	T	-	10	96386206	HELLS	1
10:96386206:C:T	GTEx/v6	Adipose_Subcutaneous	ENSG00000173124	C	5.04196e-09	6.05264	0.000270753	T	-	10	96386206	C10orf129	1
10:96387031:G:T	GTEx/v6	Adipose_Subcutaneous	ENSG00000119969	G	9.35653e-06	4.52245	0.000270753	T	-	10	96387031	HELLS	1
10:96387031:G:T	GTEx/v6	Adipose_Subcutaneous	ENSG00000138109	G	7.18945e-09	5.98707	0.000270753	T	-	10	96387031	CYP2C9	1
10:96387031:G:T	GTEx/v6	Adipose_Subcutaneous	ENSG00000173124	G	6.19443e-27	12.0938	0.000270753	T	-	10	96387031	C10orf129	1
10:96387178:C:T	GTEx/v6	Adipose_Subcutaneous	ENSG00000119969	T	1.0348e-05	4.49939	0.000270753	C	-	10	96387178	HELLS	1
10:96387178:C:T	GTEx/v6	Adipose_Subcutaneous	ENSG00000173124	T	5.65421e-11	6.84436	0.000270753	C	-	10	96387178	C10orf129	1
10:96388364:G:T	GTEx/v6	Adipose_Subcutaneous	ENSG00000119969	G	9.37993e-06	4.52188	0.000270753	T	-	10	96388364	HELLS	1
10:96388364:G:T	GTEx/v6	Adipose_Subcutaneous	ENSG00000138109	G	7.19151e-09	5.98702	0.000270753	T	-	10	96388364	CYP2C9	1
10:96388364:G:T	GTEx/v6	Adipose_Subcutaneous	ENSG00000173124	G	6.24785e-27	12.0927	0.000270753	T	-	10	96388364	C10orf129	1
10:96388665:C:T	GTEx/v6	Adipose_Subcutaneous	ENSG00000119969	T	7.43176e-07	5.0757	0.000270753	C	-	10	96388665	HELLS	1
10:96388665:C:T	GTEx/v6	Adipose_Subcutaneous	ENSG00000138109	T	1.32417e-09	6.29542	0.000270753	C	-	10	96388665	CYP2C9	1
10:96388665:C:T	GTEx/v6	Adipose_Subcutaneous	ENSG00000173124	T	3.96162e-24	11.2516	0.000270753	C	-	10	96388665	C10orf129	1
10:96389223:A:G	GTEx/v6	Adipose_Subcutaneous	ENSG00000119969	G	7.41867e-07	5.07607	0.000270753	A	-	10	96389223	HELLS	1
10:96389223:A:G	GTEx/v6	Adipose_Subcutaneous	ENSG00000138109	G	1.32173e-09	6.29575	0.000270753	A	-	10	96389223	CYP2C9	1
10:96389223:A:G	GTEx/v6	Adipose_Subcutaneous	ENSG00000173124	G	3.99633e-24	11.2504	0.000270753	A	-	10	96389223	C10orf129	1
10:96389784:A:G	GTEx/v6	Adipose_Subcutaneous	ENSG00000119969	A	9.36348e-06	4.52228	0.000270753	G	-	10	96389784	HELLS	1
10:96389784:A:G	GTEx/v6	Adipose_Subcutaneous	ENSG00000138109	A	7.17936e-09	5.98733	0.000270753	G	-	10	96389784	CYP2C9	1
10:96389784:A:G	GTEx/v6	Adipose_Subcutaneous	ENSG00000173124	A	6.33424e-27	12.0909	0.000270753	G	-	10	96389784	C10orf129	1
10:96389786:C:T	GTEx/v6	Adipose_Subcutaneous	ENSG00000119969	T	7.42794e-07	5.07581	0.000270753	C	-	10	96389786	HELLS	1
10:96389786:C:T	GTEx/v6	Adipose_Subcutaneous	ENSG00000138109	T	1.32109e-09	6.29584	0.000270753	C	-	10	96389786	CYP2C9	1
10:96389786:C:T	GTEx/v6	Adipose_Subcutaneous	ENSG00000173124	T	4.00589e-24	11.2501	0.000270753	C	-	10	96389786	C10orf129	1
10:96390079:A:G	GTEx/v6	Adipose_Subcutaneous	ENSG00000119969	A	9.36253e-06	4.52231	0.000270753	G	-	10	96390079	HELLS	1
10:96390079:A:G	GTEx/v6	Adipose_Subcutaneous	ENSG00000138109	A	7.16998e-09	5.98757	0.000270753	G	-	10	96390079	CYP2C9	1
10:96390079:A:G	GTEx/v6	Adipose_Subcutaneous	ENSG00000173124	A	6.34462e-27	12.0907	0.000270753	G	-	10	96390079	C10orf129	1
10:96392063:C:T	GTEx/v6	Adipose_Subcutaneous	ENSG00000119969	C	9.36308e-06	4.52229	0.000270753	T	-	10	96392063	HELLS	1
10:96392063:C:T	GTEx/v6	Adipose_Subcutaneous	ENSG00000138109	C	7.14457e-09	5.98823	0.000270753	T	-	10	96392063	CYP2C9	1
10:96392063:C:T	GTEx/v6	Adipose_Subcutaneous	ENSG00000173124	C	6.4223e-27	12.0891	0.000270753	T	-	10	96392063	C10orf129	1
10:96392186:G:T	GTEx/v6	Adipose_Subcutaneous	ENSG00000119969	T	7.4445e-07	5.07534	0.000270753	G	-	10	96392186	HELLS	1
10:96392186:G:T	GTEx/v6	Adipose_Subcutaneous	ENSG00000138109	T	1.31501e-09	6.29667	0.000270753	G	-	10	96392186	CYP2C9	1
10:96392186:G:T	GTEx/v6	Adipose_Subcutaneous	ENSG00000173124	T	4.03724e-24	11.2491	0.000270753	G	-	10	96392186	C10orf129	1
10:96392306:A:G	GTEx/v6	Adipose_Subcutaneous	ENSG00000119969	G	2.18599e-06	4.84594	0.000270753	A	-	10	96392306	HELLS	1
10:96392306:A:G	GTEx/v6	Adipose_Subcutaneous	ENSG00000138109	G	2.46671e-09	6.18328	0.000270753	A	-	10	96392306	CYP2C9	1
10:96392306:A:G	GTEx/v6	Adipose_Subcutaneous	ENSG00000173124	G	6.22247e-26	11.7951	0.000270753	A	-	10	96392306	C10orf129	1
10:96393683:A:G	GTEx/v6	Adipose_Subcutaneous	ENSG00000119969	G	9.3646e-06	4.52226	0.000270753	A	-	10	96393683	HELLS	1
10:96393683:A:G	GTEx/v6	Adipose_Subcutaneous	ENSG00000138109	G	7.1286e-09	5.98865	0.000270753	A	-	10	96393683	CYP2C9	1
10:96393683:A:G	GTEx/v6	Adipose_Subcutaneous	ENSG00000173124	G	6.49039e-27	12.0878	0.000270753	A	-	10	96393683	C10orf129	1
10:96394254:C:T	GTEx/v6	Adipose_Subcutaneous	ENSG00000119969	T	9.36367e-06	4.52228	0.000270753	C	-	10	96394254	HELLS	1
10:96394254:C:T	GTEx/v6	Adipose_Subcutaneous	ENSG00000138109	T	7.1193e-09	5.98889	0.000270753	C	-	10	96394254	CYP2C9	1
10:96394254:C:T	GTEx/v6	Adipose_Subcutaneous	ENSG00000173124	T	6.5011e-27	12.0876	0.000270753	C	-	10	96394254	C10orf129	1
10:96397539:G:T	GTEx/v6	Adipose_Subcutaneous	ENSG00000119969	T	9.34667e-06	4.52269	0.000270753	G	-	10	96397539	HELLS	1
10:96397539:G:T	GTEx/v6	Adipose_Subcutaneous	ENSG00000138109	T	7.08262e-09	5.98985	0.000270753	G	-	10	96397539	CYP2C9	1
10:96397539:G:T	GTEx/v6	Adipose_Subcutaneous	ENSG00000173124	T	6.66895e-27	12.0843	0.000270753	G	-	10	96397539	C10orf129	1
10:96397876:C:T	GTEx/v6	Adipose_Subcutaneous	ENSG00000119969	T	9.34575e-06	4.52272	0.000270753	C	-	10	96397876	HELLS	1
10:96397876:C:T	GTEx/v6	Adipose_Subcutaneous	ENSG00000138109	T	7.07342e-09	5.99009	0.000270753	C	-	10	96397876	CYP2C9	1
10:96397876:C:T	GTEx/v6	Adipose_Subcutaneous	ENSG00000173124	T	6.68004e-27	12.0841	0.000270753	C	-	10	96397876	C10orf129	1
10:96398333:C:T	GTEx/v6	Adipose_Subcutaneous	ENSG00000119969	C	1.18536e-05	4.46813	0.000270753	T	-	10	96398333	HELLS	1
10:96398333:C:T	GTEx/v6	Adipose_Subcutaneous	ENSG00000173124	C	8.24247e-09	5.96167	0.000270753	T	-	10	96398333	C10orf129	1
10:96400221:C:T	GTEx/v6	Adipose_Subcutaneous	ENSG00000119969	T	9.34647e-06	4.5227	0.000270753	C	-	10	96400221	HELLS	1
10:96400221:C:T	GTEx/v6	Adipose_Subcutaneous	ENSG00000138109	T	7.04857e-09	5.99074	0.000270753	C	-	10	96400221	CYP2C9	1
10:96400221:C:T	GTEx/v6	Adipose_Subcutaneous	ENSG00000173124	T	6.76249e-27	12.0825	0.000270753	C	-	10	96400221	C10orf129	1
10:96405329:C:T	GTEx/v6	Adipose_Subcutaneous	ENSG00000119969	T	9.46765e-06	4.51975	0.000270753	C	-	10	96405329	HELLS	1
10:96405329:C:T	GTEx/v6	Adipose_Subcutaneous	ENSG00000173124	T	1.82348e-09	6.23792	0.000270753	C	-	10	96405329	C10orf129	1
10:96406092:A:G	GTEx/v6	Adipose_Subcutaneous	ENSG00000119969	A	9.32249e-06	4.52329	0.000270753	G	-	10	96406092	HELLS	1
10:96406092:A:G	GTEx/v6	Adipose_Subcutaneous	ENSG00000138109	A	6.96854e-09	5.99286	0.000270753	G	-	10	96406092	CYP2C9	1
10:96406092:A:G	GTEx/v6	Adipose_Subcutaneous	ENSG00000173124	A	7.09443e-27	12.0763	0.000270753	G	-	10	96406092	C10orf129	1
10:96406166:A:G	GTEx/v6	Adipose_Subcutaneous	ENSG00000119969	A	7.57611e-07	5.07167	0.000270753	G	-	10	96406166	HELLS	1
10:96406166:A:G	GTEx/v6	Adipose_Subcutaneous	ENSG00000138109	A	1.28255e-09	6.30114	0.000270753	G	-	10	96406166	CYP2C9	1
10:96406166:A:G	GTEx/v6	Adipose_Subcutaneous	ENSG00000173124	A	4.25082e-24	11.2423	0.000270753	G	-	10	96406166	C10orf129	1
10:96406595:G:T	GTEx/v6	Adipose_Subcutaneous	ENSG00000119969	T	4.56138e-06	4.68444	0.000270753	G	-	10	96406595	HELLS	1
10:96406595:G:T	GTEx/v6	Adipose_Subcutaneous	ENSG00000173124	T	1.62544e-09	6.25862	0.000270753	G	-	10	96406595	C10orf129	1
10:96407978:A:G	GTEx/v6	Adipose_Subcutaneous	ENSG00000119969	A	1.46631e-05	4.41885	0.000270753	G	-	10	96407978	HELLS	1
10:96407978:A:G	GTEx/v6	Adipose_Subcutaneous	ENSG00000173124	A	4.86133e-09	6.05936	0.000270753	G	-	10	96407978	C10orf129	1
10:96408005:C:T	GTEx/v6	Adipose_Subcutaneous	ENSG00000119969	C	1.46631e-05	4.41885	0.000270753	T	-	10	96408005	HELLS	1
10:96408005:C:T	GTEx/v6	Adipose_Subcutaneous	ENSG00000173124	C	4.86133e-09	6.05936	0.000270753	T	-	10	96408005	C10orf129	1
10:96410154:G:T	GTEx/v6	Adipose_Subcutaneous	ENSG00000119969	T	1.81025e-05	4.3696	0.000270753	G	-	10	96410154	HELLS	1
10:96410154:G:T	GTEx/v6	Adipose_Subcutaneous	ENSG00000138109	T	7.78046e-09	5.9724	0.000270753	G	-	10	96410154	CYP2C9	1
10:96410154:G:T	GTEx/v6	Adipose_Subcutaneous	ENSG00000173124	T	1.75165e-25	11.6603	0.000270753	G	-	10	96410154	C10orf129	1
10:96411252:G:T	GTEx/v6	Adipose_Subcutaneous	ENSG00000119969	T	1.07505e-05	4.49062	0.000270753	G	-	10	96411252	HELLS	1
10:96411252:G:T	GTEx/v6	Adipose_Subcutaneous	ENSG00000138109	T	7.12521e-09	5.98873	0.000270753	G	-	10	96411252	CYP2C9	1
10:96411252:G:T	GTEx/v6	Adipose_Subcutaneous	ENSG00000173124	T	2.81635e-27	12.1954	0.000270753	G	-	10	96411252	C10orf129	1
10:96412509:C:T	GTEx/v6	Adipose_Subcutaneous	ENSG00000173124	T	1.23791e-10	6.71077	0.000270753	NA	NA	10	96412509	C10orf129	1
10:96414633:C:T	GTEx/v6	Adipose_Subcutaneous	ENSG00000119969	T	1.16521e-05	4.47208	0.000270753	C	-	10	96414633	HELLS	1
10:96414633:C:T	GTEx/v6	Adipose_Subcutaneous	ENSG00000138109	T	7.34857e-09	5.98301	0.000270753	C	-	10	96414633	CYP2C9	1
10:96414633:C:T	GTEx/v6	Adipose_Subcutaneous	ENSG00000173124	T	1.73557e-27	12.2577	0.000270753	C	-	10	96414633	C10orf129	1
10:96418806:C:T	GTEx/v6	Adipose_Subcutaneous	ENSG00000119969	T	1.83288e-05	4.36668	0.000270753	NA	NA	10	96418806	HELLS	1
10:96418806:C:T	GTEx/v6	Adipose_Subcutaneous	ENSG00000173124	T	2.75428e-10	6.57259	0.000270753	NA	NA	10	96418806	C10orf129	1
10:96419165:A:C	GTEx/v6	Adipose_Subcutaneous	ENSG00000119969	C	1.31482e-05	4.44417	0.000270753	A	-	10	96419165	HELLS	1
10:96419165:A:C	GTEx/v6	Adipose_Subcutaneous	ENSG00000138109	C	7.76825e-09	5.97269	0.000270753	A	-	10	96419165	CYP2C9	1
10:96419165:A:C	GTEx/v6	Adipose_Subcutaneous	ENSG00000173124	C	9.08327e-28	12.3409	0.000270753	A	-	10	96419165	C10orf129	1
10:96419287:C:T	GTEx/v6	Adipose_Subcutaneous	ENSG00000119969	C	1.25328e-05	4.45526	0.000270753	NA	NA	10	96419287	HELLS	1
10:96419287:C:T	GTEx/v6	Adipose_Subcutaneous	ENSG00000173124	C	2.75982e-09	6.16289	0.000270753	NA	NA	10	96419287	C10orf129	1
10:96420339:G:T	GTEx/v6	Adipose_Subcutaneous	ENSG00000173124	T	3.00863e-07	5.26241	0.000270753	NA	NA	10	96420339	C10orf129	1
10:96421416:A:G	GTEx/v6	Adipose_Subcutaneous	ENSG00000119969	G	1.68457e-05	4.38646	0.000270753	A	-	10	96421416	HELLS	1
10:96421416:A:G	GTEx/v6	Adipose_Subcutaneous	ENSG00000173124	G	5.94041e-09	6.0224	0.000270753	A	-	10	96421416	C10orf129	1
10:96422730:C:G	GTEx/v6	Adipose_Subcutaneous	ENSG00000173124	G	3.56028e-11	6.92242	0.000270753	NA	NA	10	96422730	C10orf129	1
10:96423405:C:T	GTEx/v6	Adipose_Subcutaneous	ENSG00000119969	T	1.47813e-05	4.41698	0.000270753	C	-	10	96423405	HELLS	1
10:96423405:C:T	GTEx/v6	Adipose_Subcutaneous	ENSG00000173124	T	6.94336e-09	5.99353	0.000270753	C	-	10	96423405	C10orf129	1
10:96424148:G:T	GTEx/v6	Adipose_Subcutaneous	ENSG00000119969	T	1.85796e-05	4.36349	0.000270753	G	-	10	96424148	HELLS	1
10:96424148:G:T	GTEx/v6	Adipose_Subcutaneous	ENSG00000138109	T	9.55657e-09	5.9341	0.000270753	G	-	10	96424148	CYP2C9	1
10:96424148:G:T	GTEx/v6	Adipose_Subcutaneous	ENSG00000173124	T	2.15553e-28	12.5253	0.000270753	G	-	10	96424148	C10orf129	1
10:96424439:A:G	GTEx/v6	Adipose_Subcutaneous	ENSG00000119969	G	2.05508e-05	4.33974	0.000270753	A	-	10	96424439	HELLS	1
10:96424439:A:G	GTEx/v6	Adipose_Subcutaneous	ENSG00000138109	G	1.02622e-08	5.92079	0.000270753	A	-	10	96424439	CYP2C9	1
10:96424439:A:G	GTEx/v6	Adipose_Subcutaneous	ENSG00000173124	G	1.55736e-28	12.5669	0.000270753	A	-	10	96424439	C10orf129	1
10:96427354:C:T	GTEx/v6	Adipose_Subcutaneous	ENSG00000138109	C	1.29276e-08	5.8775	0.000270753	T	-	10	96427354	CYP2C9	1
10:96427354:C:T	GTEx/v6	Adipose_Subcutaneous	ENSG00000173124	C	7.54122e-29	12.6596	0.000270753	T	-	10	96427354	C10orf129	1
10:96429130:A:G	GTEx/v6	Adipose_Subcutaneous	ENSG00000138109	G	1.63964e-08	5.8327	0.000270753	A	-	10	96429130	CYP2C9	1
10:96429130:A:G	GTEx/v6	Adipose_Subcutaneous	ENSG00000173124	G	8.24825e-29	12.6481	0.000270753	A	-	10	96429130	C10orf129	1
10:96429971:C:T	GTEx/v6	Adipose_Subcutaneous	ENSG00000119969	T	7.24253e-06	4.5807	0.000270753	C	-	10	96429971	HELLS	1
10:96429971:C:T	GTEx/v6	Adipose_Subcutaneous	ENSG00000173124	T	2.93377e-09	6.15177	0.000270753	C	-	10	96429971	C10orf129	1
10:96432689:A:G	GTEx/v6	Adipose_Subcutaneous	ENSG00000119969	G	1.01456e-05	4.50392	0.000270753	A	-	10	96432689	HELLS	1
10:96432689:A:G	GTEx/v6	Adipose_Subcutaneous	ENSG00000173124	G	8.96408e-09	5.94604	0.000270753	A	-	10	96432689	C10orf129	1
10:96434823:C:T	GTEx/v6	Adipose_Subcutaneous	ENSG00000119969	C	4.25837e-06	4.69971	0.000270753	T	-	10	96434823	HELLS	1
10:96434823:C:T	GTEx/v6	Adipose_Subcutaneous	ENSG00000173124	C	1.02415e-08	5.92117	0.000270753	T	-	10	96434823	C10orf129	1
10:96436439:A:G	GTEx/v6	Adipose_Subcutaneous	ENSG00000138109	G	1.28472e-08	5.87867	0.000270753	A	-	10	96436439	CYP2C9	1
10:96436439:A:G	GTEx/v6	Adipose_Subcutaneous	ENSG00000173124	G	7.80626e-29	12.6552	0.000270753	A	-	10	96436439	C10orf129	1
10:96441082:C:T	GTEx/v6	Adipose_Subcutaneous	ENSG00000138109	C	1.31158e-08	5.87478	0.000270753	T	-	10	96441082	CYP2C9	1
10:96441082:C:T	GTEx/v6	Adipose_Subcutaneous	ENSG00000173124	C	8.66078e-29	12.6419	0.000270753	T	-	10	96441082	C10orf129	1
10:96441927:C:G	GTEx/v6	Adipose_Subcutaneous	ENSG00000138109	C	1.38513e-08	5.86452	0.000270753	G	-	10	96441927	CYP2C9	1
10:96441927:C:G	GTEx/v6	Adipose_Subcutaneous	ENSG00000173124	C	1.20231e-28	12.6	0.000270753	G	-	10	96441927	C10orf129	1
10:96441949:A:G	GTEx/v6	Adipose_Subcutaneous	ENSG00000138109	A	1.38513e-08	5.86452	0.000270753	G	-	10	96441949	CYP2C9	1
10:96441949:A:G	GTEx/v6	Adipose_Subcutaneous	ENSG00000173124	A	1.20231e-28	12.6	0.000270753	G	-	10	96441949	C10orf129	1
10:96444512:G:T	GTEx/v6	Adipose_Subcutaneous	ENSG00000119969	G	4.33666e-07	5.18752	0.000270753	T	-	10	96444512	HELLS	1
10:96444512:G:T	GTEx/v6	Adipose_Subcutaneous	ENSG00000138109	G	1.18297e-08	5.89417	0.000270753	T	-	10	96444512	CYP2C9	1
10:96444512:G:T	GTEx/v6	Adipose_Subcutaneous	ENSG00000173124	G	1.25165e-21	10.4838	0.000270753	T	-	10	96444512	C10orf129	1
10:96449127:G:GAA	GTEx/v6	Adipose_Subcutaneous	ENSG00000173124	G	7.92766e-08	5.52915	0.000270753	NA	NA	10	96449127	C10orf129	1
10:96449131:T:TG	GTEx/v6	Adipose_Subcutaneous	ENSG00000173124	TG	8.57137e-08	5.51379	0.000270753	NA	NA	10	96449131	C10orf129	1
10:96449450:A:C	GTEx/v6	Adipose_Subcutaneous	ENSG00000119969	C	2.083e-05	4.33656	0.000270753	A	-	10	96449450	HELLS	1
10:96449450:A:C	GTEx/v6	Adipose_Subcutaneous	ENSG00000138109	C	1.40424e-08	5.86194	0.000270753	A	-	10	96449450	CYP2C9	1
10:96449450:A:C	GTEx/v6	Adipose_Subcutaneous	ENSG00000173124	C	1.3034e-28	12.5897	0.000270753	A	-	10	96449450	C10orf129	1
10:96450169:G:T	GTEx/v6	Adipose_Subcutaneous	ENSG00000119969	T	2.07922e-05	4.33699	0.000270753	G	-	10	96450169	HELLS	1
10:96450169:G:T	GTEx/v6	Adipose_Subcutaneous	ENSG00000138109	T	1.40522e-08	5.86181	0.000270753	G	-	10	96450169	CYP2C9	1
10:96450169:G:T	GTEx/v6	Adipose_Subcutaneous	ENSG00000173124	T	1.30873e-28	12.5891	0.000270753	G	-	10	96450169	C10orf129	1
10:96450914:C:T	GTEx/v6	Adipose_Subcutaneous	ENSG00000173124	T	8.82144e-07	5.03973	0.000270753	C	-	10	96450914	C10orf129	1
10:96451060:A:C	GTEx/v6	Adipose_Subcutaneous	ENSG00000119969	A	2.07168e-05	4.33784	0.000270753	C	-	10	96451060	HELLS	1
10:96451060:A:C	GTEx/v6	Adipose_Subcutaneous	ENSG00000138109	A	1.40718e-08	5.86154	0.000270753	C	-	10	96451060	CYP2C9	1
10:96451060:A:C	GTEx/v6	Adipose_Subcutaneous	ENSG00000173124	A	1.31947e-28	12.5881	0.000270753	C	-	10	96451060	C10orf129	1
10:96451329:C:G	GTEx/v6	Adipose_Subcutaneous	ENSG00000173124	C	1.06468e-06	5.00003	0.000270753	NA	NA	10	96451329	C10orf129	1
10:96452024:A:C	GTEx/v6	Adipose_Subcutaneous	ENSG00000119969	A	2.06416e-05	4.3387	0.000270753	C	-	10	96452024	HELLS	1
10:96452024:A:C	GTEx/v6	Adipose_Subcutaneous	ENSG00000138109	A	1.40915e-08	5.86128	0.000270753	C	-	10	96452024	CYP2C9	1
10:96452024:A:C	GTEx/v6	Adipose_Subcutaneous	ENSG00000173124	A	1.33032e-28	12.5871	0.000270753	C	-	10	96452024	C10orf129	1
10:96452818:C:T	GTEx/v6	Adipose_Subcutaneous	ENSG00000138109	T	3.15154e-08	5.70825	0.000270753	C	-	10	96452818	CYP2C9	1
10:96452818:C:T	GTEx/v6	Adipose_Subcutaneous	ENSG00000173124	T	3.17361e-27	12.18	0.000270753	C	-	10	96452818	C10orf129	1
10:96453099:A:G	GTEx/v6	Adipose_Subcutaneous	ENSG00000173124	G	3.73679e-08	5.67549	0.000270753	A	-	10	96453099	C10orf129	1
10:96455800:C:T	GTEx/v6	Adipose_Subcutaneous	ENSG00000119969	C	1.51256e-05	4.41162	0.000270753	T	-	10	96455800	HELLS	1
10:96455800:C:T	GTEx/v6	Adipose_Subcutaneous	ENSG00000138109	C	6.69284e-08	5.56233	0.000270753	T	-	10	96455800	CYP2C9	1
10:96455800:C:T	GTEx/v6	Adipose_Subcutaneous	ENSG00000173124	C	2.1111e-28	12.528	0.000270753	T	-	10	96455800	C10orf129	1
10:96455809:G:T	GTEx/v6	Adipose_Subcutaneous	ENSG00000119969	T	2.0418e-05	4.34127	0.000270753	NA	NA	10	96455809	HELLS	1
10:96455809:G:T	GTEx/v6	Adipose_Subcutaneous	ENSG00000138109	T	1.4151e-08	5.86049	0.000270753	NA	NA	10	96455809	CYP2C9	1
10:96455809:G:T	GTEx/v6	Adipose_Subcutaneous	ENSG00000173124	T	1.36354e-28	12.5839	0.000270753	NA	NA	10	96455809	C10orf129	1
10:96456121:A:C	GTEx/v6	Adipose_Subcutaneous	ENSG00000119969	A	2.0418e-05	4.34127	0.000270753	C	-	10	96456121	HELLS	1
10:96456121:A:C	GTEx/v6	Adipose_Subcutaneous	ENSG00000138109	A	1.4151e-08	5.86049	0.000270753	C	-	10	96456121	CYP2C9	1
10:96456121:A:C	GTEx/v6	Adipose_Subcutaneous	ENSG00000173124	A	1.36354e-28	12.5839	0.000270753	C	-	10	96456121	C10orf129	1
10:96456685:A:G	GTEx/v6	Adipose_Subcutaneous	ENSG00000138109	G	2.0832e-08	5.78732	0.000270753	A	-	10	96456685	CYP2C9	1
10:96456685:A:G	GTEx/v6	Adipose_Subcutaneous	ENSG00000173124	G	2.10914e-24	11.3346	0.000270753	A	-	10	96456685	C10orf129	1
10:96457019:G:T	GTEx/v6	Adipose_Subcutaneous	ENSG00000119969	G	2.0381e-05	4.3417	0.000270753	T	-	10	96457019	HELLS	1
10:96457019:G:T	GTEx/v6	Adipose_Subcutaneous	ENSG00000138109	G	1.4161e-08	5.86035	0.000270753	T	-	10	96457019	CYP2C9	1
10:96457019:G:T	GTEx/v6	Adipose_Subcutaneous	ENSG00000173124	G	1.36918e-28	12.5834	0.000270753	T	-	10	96457019	C10orf129	1
10:96457208:C:T	GTEx/v6	Adipose_Subcutaneous	ENSG00000138109	T	3.46913e-08	5.6898	0.000270753	NA	NA	10	96457208	CYP2C9	1
10:96457208:C:T	GTEx/v6	Adipose_Subcutaneous	ENSG00000173124	T	1.69765e-28	12.5559	0.000270753	NA	NA	10	96457208	C10orf129	1
10:96460278:A:G	GTEx/v6	Adipose_Subcutaneous	ENSG00000138109	A	1.9471e-08	5.80015	0.000270753	G	-	10	96460278	CYP2C9	1
10:96460278:A:G	GTEx/v6	Adipose_Subcutaneous	ENSG00000173124	A	9.77116e-27	12.0349	0.000270753	G	-	10	96460278	C10orf129	1
10:96460294:A:G	GTEx/v6	Adipose_Subcutaneous	ENSG00000119969	A	2.02705e-05	4.34298	0.000270753	G	-	10	96460294	HELLS	1
10:96460294:A:G	GTEx/v6	Adipose_Subcutaneous	ENSG00000138109	A	1.41911e-08	5.85995	0.000270753	G	-	10	96460294	CYP2C9	1
10:96460294:A:G	GTEx/v6	Adipose_Subcutaneous	ENSG00000173124	A	1.38627e-28	12.5818	0.000270753	G	-	10	96460294	C10orf129	1
10:96462251:C:G	GTEx/v6	Adipose_Subcutaneous	ENSG00000119969	C	2.01972e-05	4.34384	0.000270753	G	-	10	96462251	HELLS	1
10:96462251:C:G	GTEx/v6	Adipose_Subcutaneous	ENSG00000138109	C	1.42113e-08	5.85969	0.000270753	G	-	10	96462251	CYP2C9	1
10:96462251:C:G	GTEx/v6	Adipose_Subcutaneous	ENSG00000173124	C	1.39781e-28	12.5807	0.000270753	G	-	10	96462251	C10orf129	1
10:96462701:A:G	GTEx/v6	Adipose_Subcutaneous	ENSG00000119969	G	2.01606e-05	4.34426	0.000270753	A	-	10	96462701	HELLS	1
10:96462701:A:G	GTEx/v6	Adipose_Subcutaneous	ENSG00000138109	G	1.42214e-08	5.85955	0.000270753	A	-	10	96462701	CYP2C9	1
10:96462701:A:G	GTEx/v6	Adipose_Subcutaneous	ENSG00000173124	G	1.40362e-28	12.5802	0.000270753	A	-	10	96462701	C10orf129	1
10:96464730:A:G	GTEx/v6	Adipose_Subcutaneous	ENSG00000138109	A	4.94082e-08	5.62147	0.000270753	G	-	10	96464730	CYP2C9	1
10:96464730:A:G	GTEx/v6	Adipose_Subcutaneous	ENSG00000173124	A	2.60005e-24	11.307	0.000270753	G	-	10	96464730	C10orf129	1
10:96468755:C:T	GTEx/v6	Adipose_Subcutaneous	ENSG00000119969	C	1.90626e-05	4.35745	0.000270753	T	-	10	96468755	HELLS	1
10:96468755:C:T	GTEx/v6	Adipose_Subcutaneous	ENSG00000138109	C	7.73992e-08	5.53385	0.000270753	T	-	10	96468755	CYP2C9	1
10:96468755:C:T	GTEx/v6	Adipose_Subcutaneous	ENSG00000173124	C	8.72612e-28	12.3461	0.000270753	T	-	10	96468755	C10orf129	1
10:96471510:A:G	GTEx/v6	Adipose_Subcutaneous	ENSG00000173124	A	3.73679e-08	5.67549	0.000270753	G	-	10	96471510	C10orf129	1
10:96475624:G:T	GTEx/v6	Adipose_Subcutaneous	ENSG00000138109	T	1.92225e-08	5.80259	0.000270753	G	-	10	96475624	CYP2C9	1
10:96475624:G:T	GTEx/v6	Adipose_Subcutaneous	ENSG00000173124	T	1.25123e-27	12.2998	0.000270753	G	-	10	96475624	C10orf129	1
10:96476102:C:G	GTEx/v6	Adipose_Subcutaneous	ENSG00000119969	G	1.92601e-05	4.35503	0.000270753	C	-	10	96476102	HELLS	1
10:96476102:C:G	GTEx/v6	Adipose_Subcutaneous	ENSG00000138109	G	1.51045e-08	5.84819	0.000270753	C	-	10	96476102	CYP2C9	1
10:96476102:C:G	GTEx/v6	Adipose_Subcutaneous	ENSG00000173124	G	1.52181e-28	12.5699	0.000270753	C	-	10	96476102	C10orf129	1
10:96476786:A:G	GTEx/v6	Adipose_Subcutaneous	ENSG00000119969	A	1.92256e-05	4.35545	0.000270753	G	-	10	96476786	HELLS	1
10:96476786:A:G	GTEx/v6	Adipose_Subcutaneous	ENSG00000138109	A	1.51158e-08	5.84805	0.000270753	G	-	10	96476786	CYP2C9	1
10:96476786:A:G	GTEx/v6	Adipose_Subcutaneous	ENSG00000173124	A	1.52838e-28	12.5693	0.000270753	G	-	10	96476786	C10orf129	1
10:96482852:A:G	GTEx/v6	Adipose_Subcutaneous	ENSG00000119969	G	1.90936e-05	4.35707	0.000270753	A	-	10	96482852	HELLS	1
10:96482852:A:G	GTEx/v6	Adipose_Subcutaneous	ENSG00000138109	G	1.51516e-08	5.84761	0.000270753	A	-	10	96482852	CYP2C9	1
10:96482852:A:G	GTEx/v6	Adipose_Subcutaneous	ENSG00000173124	G	1.55635e-28	12.567	0.000270753	A	-	10	96482852	C10orf129	1
10:96483008:C:G	GTEx/v6	Adipose_Subcutaneous	ENSG00000119969	C	1.90936e-05	4.35707	0.000270753	G	-	10	96483008	HELLS	1
10:96483008:C:G	GTEx/v6	Adipose_Subcutaneous	ENSG00000138109	C	1.51516e-08	5.84761	0.000270753	G	-	10	96483008	CYP2C9	1
10:96483008:C:G	GTEx/v6	Adipose_Subcutaneous	ENSG00000173124	C	1.55635e-28	12.567	0.000270753	G	-	10	96483008	C10orf129	1
10:96483532:C:CT	GTEx/v6	Adipose_Subcutaneous	ENSG00000173124	CT	1.48612e-07	5.40468	0.000270753	NA	NA	10	96483532	C10orf129	1
10:96486253:A:C	GTEx/v6	Adipose_Subcutaneous	ENSG00000173124	C	1.4192e-07	5.41388	0.000270753	A	-	10	96486253	C10orf129	1
10:96492543:A:G	GTEx/v6	Adipose_Subcutaneous	ENSG00000138109	A	4.94082e-08	5.62147	0.000270753	G	-	10	96492543	CYP2C9	1
10:96492543:A:G	GTEx/v6	Adipose_Subcutaneous	ENSG00000173124	A	2.60005e-24	11.307	0.000270753	G	-	10	96492543	C10orf129	1
10:96493332:C:T	GTEx/v6	Adipose_Subcutaneous	ENSG00000119969	T	1.54311e-05	4.40695	0.000270753	C	-	10	96493332	HELLS	1
10:96493332:C:T	GTEx/v6	Adipose_Subcutaneous	ENSG00000138109	T	1.59932e-08	5.8374	0.000270753	C	-	10	96493332	CYP2C9	1
10:96493332:C:T	GTEx/v6	Adipose_Subcutaneous	ENSG00000173124	T	2.73957e-28	12.4946	0.000270753	C	-	10	96493332	C10orf129	1
10:96493750:A:G	GTEx/v6	Adipose_Subcutaneous	ENSG00000119969	A	1.54189e-05	4.40714	0.000270753	G	-	10	96493750	HELLS	1
10:96493750:A:G	GTEx/v6	Adipose_Subcutaneous	ENSG00000138109	A	1.60396e-08	5.83686	0.000270753	G	-	10	96493750	CYP2C9	1
10:96493750:A:G	GTEx/v6	Adipose_Subcutaneous	ENSG00000173124	A	2.75035e-28	12.4941	0.000270753	G	-	10	96493750	C10orf129	1
10:96494912:C:T	GTEx/v6	Adipose_Subcutaneous	ENSG00000119969	T	1.53797e-05	4.40773	0.000270753	C	-	10	96494912	HELLS	1
10:96494912:C:T	GTEx/v6	Adipose_Subcutaneous	ENSG00000138109	T	1.60836e-08	5.83634	0.000270753	C	-	10	96494912	CYP2C9	1
10:96494912:C:T	GTEx/v6	Adipose_Subcutaneous	ENSG00000173124	T	2.77421e-28	12.493	0.000270753	C	-	10	96494912	C10orf129	1
10:96495266:A:G	GTEx/v6	Adipose_Subcutaneous	ENSG00000138109	A	9.87737e-09	5.92793	0.000270753	G	-	10	96495266	CYP2C9	1
10:96495266:A:G	GTEx/v6	Adipose_Subcutaneous	ENSG00000173124	A	2.7675e-29	12.7874	0.000270753	G	-	10	96495266	C10orf129	1
10:96495747:G:GA	GTEx/v6	Adipose_Subcutaneous	ENSG00000107438	GA	5.02835e-06	4.66272	0.0171864	NA	NA	10	96495747	PDLIM1	1
10:96495747:G:GA	GTEx/v6	Adipose_Subcutaneous	ENSG00000138109	GA	3.45012e-07	5.23446	0.000270753	NA	NA	10	96495747	CYP2C9	1
10:96495747:G:GA	GTEx/v6	Adipose_Subcutaneous	ENSG00000173124	GA	2.21155e-22	10.7171	0.000270753	NA	NA	10	96495747	C10orf129	1
10:96498144:A:G	GTEx/v6	Adipose_Subcutaneous	ENSG00000119969	G	1.5225e-05	4.41009	0.000270753	A	-	10	96498144	HELLS	1
10:96498144:A:G	GTEx/v6	Adipose_Subcutaneous	ENSG00000138109	G	1.6135e-08	5.83574	0.000270753	A	-	10	96498144	CYP2C9	1
10:96498144:A:G	GTEx/v6	Adipose_Subcutaneous	ENSG00000173124	G	2.84911e-28	12.4896	0.000270753	A	-	10	96498144	C10orf129	1
10:96498813:C:T	GTEx/v6	Adipose_Subcutaneous	ENSG00000119969	C	1.51984e-05	4.4105	0.000270753	T	-	10	96498813	HELLS	1
10:96498813:C:T	GTEx/v6	Adipose_Subcutaneous	ENSG00000138109	C	1.61488e-08	5.83557	0.000270753	T	-	10	96498813	CYP2C9	1
10:96498813:C:T	GTEx/v6	Adipose_Subcutaneous	ENSG00000173124	C	2.86279e-28	12.489	0.000270753	T	-	10	96498813	C10orf129	1
10:96499512:A:T	GTEx/v6	Adipose_Subcutaneous	ENSG00000119969	T	1.22225e-05	4.46106	0.000270753	A	-	10	96499512	HELLS	1
10:96499512:A:T	GTEx/v6	Adipose_Subcutaneous	ENSG00000138109	T	2.37558e-08	5.76232	0.000270753	A	-	10	96499512	CYP2C9	1
10:96499512:A:T	GTEx/v6	Adipose_Subcutaneous	ENSG00000173124	T	6.16851e-23	10.8877	0.000270753	A	-	10	96499512	C10orf129	1
10:96499555:G:T	GTEx/v6	Adipose_Subcutaneous	ENSG00000138109	G	1.22062e-07	5.44388	0.000270753	T	-	10	96499555	CYP2C9	1
10:96499555:G:T	GTEx/v6	Adipose_Subcutaneous	ENSG00000173124	G	1.14835e-22	10.8048	0.000270753	T	-	10	96499555	C10orf129	1
10:96499710:A:C	GTEx/v6	Adipose_Subcutaneous	ENSG00000119969	A	1.51719e-05	4.4109	0.000270753	C	-	10	96499710	HELLS	1
10:96499710:A:C	GTEx/v6	Adipose_Subcutaneous	ENSG00000138109	A	1.61627e-08	5.83541	0.000270753	C	-	10	96499710	CYP2C9	1
10:96499710:A:C	GTEx/v6	Adipose_Subcutaneous	ENSG00000173124	A	2.87654e-28	12.4884	0.000270753	C	-	10	96499710	C10orf129	1
10:96499813:G:T	GTEx/v6	Adipose_Subcutaneous	ENSG00000119969	G	1.51719e-05	4.4109	0.000270753	T	-	10	96499813	HELLS	1
10:96499813:G:T	GTEx/v6	Adipose_Subcutaneous	ENSG00000138109	G	1.61627e-08	5.83541	0.000270753	T	-	10	96499813	CYP2C9	1
10:96499813:G:T	GTEx/v6	Adipose_Subcutaneous	ENSG00000173124	G	2.87654e-28	12.4884	0.000270753	T	-	10	96499813	C10orf129	1
10:96499924:C:T	GTEx/v6	Adipose_Subcutaneous	ENSG00000138109	C	1.22062e-07	5.44388	0.000270753	T	-	10	96499924	CYP2C9	1
10:96499924:C:T	GTEx/v6	Adipose_Subcutaneous	ENSG00000173124	C	1.14835e-22	10.8048	0.000270753	T	-	10	96499924	C10orf129	1
10:96500010:A:T	GTEx/v6	Adipose_Subcutaneous	ENSG00000138109	A	1.22062e-07	5.44388	0.000270753	T	-	10	96500010	CYP2C9	1
10:96500010:A:T	GTEx/v6	Adipose_Subcutaneous	ENSG00000173124	A	1.14835e-22	10.8048	0.000270753	T	-	10	96500010	C10orf129	1
10:96500563:C:T	GTEx/v6	Adipose_Subcutaneous	ENSG00000119969	C	1.51719e-05	4.4109	0.000270753	T	-	10	96500563	HELLS	1
10:96500563:C:T	GTEx/v6	Adipose_Subcutaneous	ENSG00000138109	C	1.61627e-08	5.83541	0.000270753	T	-	10	96500563	CYP2C9	1
10:96500563:C:T	GTEx/v6	Adipose_Subcutaneous	ENSG00000173124	C	2.87654e-28	12.4884	0.000270753	T	-	10	96500563	C10orf129	1
10:96501004:C:T	GTEx/v6	Adipose_Subcutaneous	ENSG00000138109	C	1.22062e-07	5.44388	0.000270753	T	-	10	96501004	CYP2C9	1
10:96501004:C:T	GTEx/v6	Adipose_Subcutaneous	ENSG00000173124	C	1.14835e-22	10.8048	0.000270753	T	-	10	96501004	C10orf129	1
10:96501069:A:T	GTEx/v6	Adipose_Subcutaneous	ENSG00000138109	T	2.3879e-07	5.30933	0.000270753	A	-	10	96501069	CYP2C9	1
10:96501069:A:T	GTEx/v6	Adipose_Subcutaneous	ENSG00000173124	T	5.13227e-24	11.2174	0.000270753	A	-	10	96501069	C10orf129	1
10:96501175:A:T	GTEx/v6	Adipose_Subcutaneous	ENSG00000138109	A	2.3879e-07	5.30933	0.000270753	T	-	10	96501175	CYP2C9	1
10:96501175:A:T	GTEx/v6	Adipose_Subcutaneous	ENSG00000173124	A	5.13227e-24	11.2174	0.000270753	T	-	10	96501175	C10orf129	1
10:96501708:A:G	GTEx/v6	Adipose_Subcutaneous	ENSG00000119969	A	1.52223e-05	4.41013	0.000270753	G	-	10	96501708	HELLS	1
10:96501708:A:G	GTEx/v6	Adipose_Subcutaneous	ENSG00000138109	A	1.61718e-08	5.8353	0.000270753	G	-	10	96501708	CYP2C9	1
10:96501708:A:G	GTEx/v6	Adipose_Subcutaneous	ENSG00000173124	A	2.91684e-28	12.4866	0.000270753	G	-	10	96501708	C10orf129	1
10:96502658:A:G	GTEx/v6	Adipose_Subcutaneous	ENSG00000119969	A	1.51719e-05	4.4109	0.000270753	G	-	10	96502658	HELLS	1
10:96502658:A:G	GTEx/v6	Adipose_Subcutaneous	ENSG00000138109	A	1.61627e-08	5.83541	0.000270753	G	-	10	96502658	CYP2C9	1
10:96502658:A:G	GTEx/v6	Adipose_Subcutaneous	ENSG00000173124	A	2.87654e-28	12.4884	0.000270753	G	-	10	96502658	C10orf129	1
10:96503017:C:T	GTEx/v6	Adipose_Subcutaneous	ENSG00000138109	C	1.22062e-07	5.44388	0.000270753	T	-	10	96503017	CYP2C9	1
10:96503017:C:T	GTEx/v6	Adipose_Subcutaneous	ENSG00000173124	C	1.14835e-22	10.8048	0.000270753	T	-	10	96503017	C10orf129	1
10:96504395:A:G	GTEx/v6	Adipose_Subcutaneous	ENSG00000119969	A	1.51719e-05	4.4109	0.000270753	G	-	10	96504395	HELLS	1
10:96504395:A:G	GTEx/v6	Adipose_Subcutaneous	ENSG00000138109	A	1.61627e-08	5.83541	0.000270753	G	-	10	96504395	CYP2C9	1
10:96504395:A:G	GTEx/v6	Adipose_Subcutaneous	ENSG00000173124	A	2.87654e-28	12.4884	0.000270753	G	-	10	96504395	C10orf129	1
10:96505880:C:G	GTEx/v6	Adipose_Subcutaneous	ENSG00000119969	G	6.54463e-06	4.60359	0.000270753	C	-	10	96505880	HELLS	1
10:96505880:C:G	GTEx/v6	Adipose_Subcutaneous	ENSG00000138109	G	1.69242e-07	5.37867	0.000270753	C	-	10	96505880	CYP2C9	1
10:96505880:C:G	GTEx/v6	Adipose_Subcutaneous	ENSG00000173124	G	2.04215e-22	10.7278	0.000270753	C	-	10	96505880	C10orf129	1
10:96507575:C:T	GTEx/v6	Adipose_Subcutaneous	ENSG00000119969	T	1.51719e-05	4.4109	0.000270753	C	-	10	96507575	HELLS	1
10:96507575:C:T	GTEx/v6	Adipose_Subcutaneous	ENSG00000138109	T	1.61627e-08	5.83541	0.000270753	C	-	10	96507575	CYP2C9	1
10:96507575:C:T	GTEx/v6	Adipose_Subcutaneous	ENSG00000173124	T	2.87654e-28	12.4884	0.000270753	C	-	10	96507575	C10orf129	1
10:96507589:A:G	GTEx/v6	Adipose_Subcutaneous	ENSG00000138109	G	1.2774e-07	5.43485	0.000270753	A	-	10	96507589	CYP2C9	1
10:96507589:A:G	GTEx/v6	Adipose_Subcutaneous	ENSG00000173124	G	6.15308e-24	11.1935	0.000270753	A	-	10	96507589	C10orf129	1
10:96508011:C:T	GTEx/v6	Adipose_Subcutaneous	ENSG00000138109	C	4.77767e-07	5.16755	0.000270753	T	-	10	96508011	CYP2C9	1
10:96508011:C:T	GTEx/v6	Adipose_Subcutaneous	ENSG00000173124	C	1.10228e-23	11.1164	0.000270753	T	-	10	96508011	C10orf129	1
10:96508039:A:C	GTEx/v6	Adipose_Subcutaneous	ENSG00000138109	C	9.86606e-08	5.48605	0.000270753	A	-	10	96508039	CYP2C9	1
10:96508039:A:C	GTEx/v6	Adipose_Subcutaneous	ENSG00000173124	C	9.40857e-26	11.7413	0.000270753	A	-	10	96508039	C10orf129	1
10:96508789:T:TA	GTEx/v6	Adipose_Subcutaneous	ENSG00000138109	T	2.08012e-07	5.3372	0.000270753	NA	NA	10	96508789	CYP2C9	1
10:96508789:T:TA	GTEx/v6	Adipose_Subcutaneous	ENSG00000173124	T	6.34733e-26	11.7925	0.000270753	NA	NA	10	96508789	C10orf129	1
10:96509914:T:TC	GTEx/v6	Adipose_Subcutaneous	ENSG00000138109	T	1.54335e-07	5.39713	0.000270753	NA	NA	10	96509914	CYP2C9	1
10:96509914:T:TC	GTEx/v6	Adipose_Subcutaneous	ENSG00000173124	T	2.92678e-25	11.5934	0.000270753	NA	NA	10	96509914	C10orf129	1
10:96510689:A:G	GTEx/v6	Adipose_Subcutaneous	ENSG00000173124	A	2.34597e-08	5.76471	0.000270753	G	-	10	96510689	C10orf129	1
10:96511724:A:G	GTEx/v6	Adipose_Subcutaneous	ENSG00000138109	G	4.93581e-08	5.62166	0.000270753	A	-	10	96511724	CYP2C9	1
10:96511724:A:G	GTEx/v6	Adipose_Subcutaneous	ENSG00000173124	G	2.60166e-24	11.307	0.000270753	A	-	10	96511724	C10orf129	1
10:96512547:C:G	GTEx/v6	Adipose_Subcutaneous	ENSG00000138109	G	9.60689e-08	5.49131	0.000270753	C	-	10	96512547	CYP2C9	1
10:96512547:C:G	GTEx/v6	Adipose_Subcutaneous	ENSG00000173124	G	9.22514e-26	11.7439	0.000270753	C	-	10	96512547	C10orf129	1
10:96513106:A:G	GTEx/v6	Adipose_Subcutaneous	ENSG00000138109	A	4.93581e-08	5.62166	0.000270753	G	-	10	96513106	CYP2C9	1
10:96513106:A:G	GTEx/v6	Adipose_Subcutaneous	ENSG00000173124	A	2.60166e-24	11.307	0.000270753	G	-	10	96513106	C10orf129	1
10:96514016:A:G	GTEx/v6	Adipose_Subcutaneous	ENSG00000119969	G	1.51925e-05	4.41059	0.000270753	A	-	10	96514016	HELLS	1
10:96514016:A:G	GTEx/v6	Adipose_Subcutaneous	ENSG00000138109	G	1.61436e-08	5.83563	0.000270753	A	-	10	96514016	CYP2C9	1
10:96514016:A:G	GTEx/v6	Adipose_Subcutaneous	ENSG00000173124	G	2.87845e-28	12.4883	0.000270753	A	-	10	96514016	C10orf129	1
10:96514363:A:T	GTEx/v6	Adipose_Subcutaneous	ENSG00000138109	T	2.31634e-08	5.76713	0.000270753	A	-	10	96514363	CYP2C9	1
10:96514363:A:T	GTEx/v6	Adipose_Subcutaneous	ENSG00000173124	T	1.04522e-25	11.7276	0.000270753	A	-	10	96514363	C10orf129	1
10:96514609:T:TC	GTEx/v6	Adipose_Subcutaneous	ENSG00000138109	T	1.54229e-07	5.39726	0.000270753	NA	NA	10	96514609	CYP2C9	1
10:96514609:T:TC	GTEx/v6	Adipose_Subcutaneous	ENSG00000173124	T	2.93556e-25	11.593	0.000270753	NA	NA	10	96514609	C10orf129	1
10:96514778:A:C	GTEx/v6	Adipose_Subcutaneous	ENSG00000138109	C	4.93581e-08	5.62166	0.000270753	A	-	10	96514778	CYP2C9	1
10:96514778:A:C	GTEx/v6	Adipose_Subcutaneous	ENSG00000173124	C	2.60166e-24	11.307	0.000270753	A	-	10	96514778	C10orf129	1
10:96515341:A:G	GTEx/v6	Adipose_Subcutaneous	ENSG00000138109	A	2.31634e-08	5.76713	0.000270753	G	-	10	96515341	CYP2C9	1
10:96515341:A:G	GTEx/v6	Adipose_Subcutaneous	ENSG00000173124	A	1.04522e-25	11.7276	0.000270753	G	-	10	96515341	C10orf129	1
10:96515342:C:T	GTEx/v6	Adipose_Subcutaneous	ENSG00000119969	C	1.51925e-05	4.41059	0.000270753	T	-	10	96515342	HELLS	1
10:96515342:C:T	GTEx/v6	Adipose_Subcutaneous	ENSG00000138109	C	1.61436e-08	5.83563	0.000270753	T	-	10	96515342	CYP2C9	1
10:96515342:C:T	GTEx/v6	Adipose_Subcutaneous	ENSG00000173124	C	2.87845e-28	12.4883	0.000270753	T	-	10	96515342	C10orf129	1
10:96516575:C:T	GTEx/v6	Adipose_Subcutaneous	ENSG00000138109	C	4.93581e-08	5.62166	0.000270753	T	-	10	96516575	CYP2C9	1
10:96516575:C:T	GTEx/v6	Adipose_Subcutaneous	ENSG00000173124	C	2.60166e-24	11.307	0.000270753	T	-	10	96516575	C10orf129	1
10:96516699:G:T	GTEx/v6	Adipose_Subcutaneous	ENSG00000119969	G	1.51925e-05	4.41059	0.000270753	T	-	10	96516699	HELLS	1
10:96516699:G:T	GTEx/v6	Adipose_Subcutaneous	ENSG00000138109	G	1.61436e-08	5.83563	0.000270753	T	-	10	96516699	CYP2C9	1
10:96516699:G:T	GTEx/v6	Adipose_Subcutaneous	ENSG00000173124	G	2.87845e-28	12.4883	0.000270753	T	-	10	96516699	C10orf129	1
10:96517626:A:C	GTEx/v6	Adipose_Subcutaneous	ENSG00000119969	A	1.52131e-05	4.41027	0.000270753	C	-	10	96517626	HELLS	1
10:96517626:A:C	GTEx/v6	Adipose_Subcutaneous	ENSG00000138109	A	1.61245e-08	5.83586	0.000270753	C	-	10	96517626	CYP2C9	1
10:96517626:A:C	GTEx/v6	Adipose_Subcutaneous	ENSG00000173124	A	2.88038e-28	12.4882	0.000270753	C	-	10	96517626	C10orf129	1
10:96518705:C:T	GTEx/v6	Adipose_Subcutaneous	ENSG00000138109	T	4.93048e-08	5.62187	0.000270753	C	-	10	96518705	CYP2C9	1
10:96518705:C:T	GTEx/v6	Adipose_Subcutaneous	ENSG00000173124	T	2.60188e-24	11.3069	0.000270753	C	-	10	96518705	C10orf129	1
10:96518844:A:G	GTEx/v6	Adipose_Subcutaneous	ENSG00000138109	G	5.37927e-08	5.60495	0.000270753	A	-	10	96518844	CYP2C9	1
10:96518844:A:G	GTEx/v6	Adipose_Subcutaneous	ENSG00000173124	G	4.30295e-23	10.9357	0.000270753	A	-	10	96518844	C10orf129	1
10:96519132:C:T	GTEx/v6	Adipose_Subcutaneous	ENSG00000119969	T	1.51719e-05	4.4109	0.000270753	C	-	10	96519132	HELLS	1
10:96519132:C:T	GTEx/v6	Adipose_Subcutaneous	ENSG00000138109	T	1.61627e-08	5.83541	0.000270753	C	-	10	96519132	CYP2C9	1
10:96519132:C:T	GTEx/v6	Adipose_Subcutaneous	ENSG00000173124	T	2.87654e-28	12.4884	0.000270753	C	-	10	96519132	C10orf129	1
10:96519134:G:T	GTEx/v6	Adipose_Subcutaneous	ENSG00000119969	T	1.51719e-05	4.4109	0.000270753	G	-	10	96519134	HELLS	1
10:96519134:G:T	GTEx/v6	Adipose_Subcutaneous	ENSG00000138109	T	1.61627e-08	5.83541	0.000270753	G	-	10	96519134	CYP2C9	1
10:96519134:G:T	GTEx/v6	Adipose_Subcutaneous	ENSG00000173124	T	2.87654e-28	12.4884	0.000270753	G	-	10	96519134	C10orf129	1
10:96519244:G:T	GTEx/v6	Adipose_Subcutaneous	ENSG00000119969	G	1.51719e-05	4.4109	0.000270753	T	-	10	96519244	HELLS	1
10:96519244:G:T	GTEx/v6	Adipose_Subcutaneous	ENSG00000138109	G	1.61627e-08	5.83541	0.000270753	T	-	10	96519244	CYP2C9	1
10:96519244:G:T	GTEx/v6	Adipose_Subcutaneous	ENSG00000173124	G	2.87654e-28	12.4884	0.000270753	T	-	10	96519244	C10orf129	1
10:96519691:A:G	GTEx/v6	Adipose_Subcutaneous	ENSG00000119969	A	1.51719e-05	4.4109	0.000270753	G	-	10	96519691	HELLS	1
10:96519691:A:G	GTEx/v6	Adipose_Subcutaneous	ENSG00000138109	A	1.61627e-08	5.83541	0.000270753	G	-	10	96519691	CYP2C9	1
10:96519691:A:G	GTEx/v6	Adipose_Subcutaneous	ENSG00000173124	A	2.87654e-28	12.4884	0.000270753	G	-	10	96519691	C10orf129	1
10:96519743:C:T	GTEx/v6	Adipose_Subcutaneous	ENSG00000119969	C	1.51719e-05	4.4109	0.000270753	T	-	10	96519743	HELLS	1
10:96519743:C:T	GTEx/v6	Adipose_Subcutaneous	ENSG00000138109	C	1.61627e-08	5.83541	0.000270753	T	-	10	96519743	CYP2C9	1
10:96519743:C:T	GTEx/v6	Adipose_Subcutaneous	ENSG00000173124	C	2.87654e-28	12.4884	0.000270753	T	-	10	96519743	C10orf129	1
10:96521045:C:T	GTEx/v6	Adipose_Subcutaneous	ENSG00000138109	T	4.94082e-08	5.62147	0.000270753	C	-	10	96521045	CYP2C9	1
10:96521045:C:T	GTEx/v6	Adipose_Subcutaneous	ENSG00000173124	T	2.60005e-24	11.307	0.000270753	C	-	10	96521045	C10orf129	1
10:96521574:G:T	GTEx/v6	Adipose_Subcutaneous	ENSG00000138109	G	4.78487e-08	5.62769	0.000270753	T	-	10	96521574	CYP2C9	1
10:96521574:G:T	GTEx/v6	Adipose_Subcutaneous	ENSG00000173124	G	2.50774e-24	11.3118	0.000270753	T	-	10	96521574	C10orf129	1
10:96522561:C:T	GTEx/v6	Adipose_Subcutaneous	ENSG00000138109	C	2.15288e-08	5.78106	0.000270753	T	-	10	96522561	CYP2C9	1
10:96522561:C:T	GTEx/v6	Adipose_Subcutaneous	ENSG00000173124	C	1.06093e-21	10.5061	0.000270753	T	-	10	96522561	C10orf129	1
10:96523402:A:G	GTEx/v6	Adipose_Subcutaneous	ENSG00000119969	A	1.9746e-05	4.34916	0.000270753	G	-	10	96523402	HELLS	1
10:96523402:A:G	GTEx/v6	Adipose_Subcutaneous	ENSG00000138109	A	1.1532e-08	5.89895	0.000270753	G	-	10	96523402	CYP2C9	1
10:96523402:A:G	GTEx/v6	Adipose_Subcutaneous	ENSG00000173124	A	2.88667e-24	11.2933	0.000270753	G	-	10	96523402	C10orf129	1
10:96524395:C:T	GTEx/v6	Adipose_Subcutaneous	ENSG00000173124	T	7.05295e-15	8.27645	0.000270753	C	-	10	96524395	C10orf129	1
10:96525300:C:G	GTEx/v6	Adipose_Subcutaneous	ENSG00000138109	C	1.08705e-07	5.46687	0.000270753	G	-	10	96525300	CYP2C9	1
10:96525300:C:G	GTEx/v6	Adipose_Subcutaneous	ENSG00000173124	C	5.43907e-23	10.9045	0.000270753	G	-	10	96525300	C10orf129	1
10:96526531:A:C	GTEx/v6	Adipose_Subcutaneous	ENSG00000138109	C	7.65102e-09	5.97552	0.000270753	A	-	10	96526531	CYP2C9	1
10:96526531:A:C	GTEx/v6	Adipose_Subcutaneous	ENSG00000173124	C	1.16955e-24	11.412	0.000270753	A	-	10	96526531	C10orf129	1
10:96527384:C:G	GTEx/v6	Adipose_Subcutaneous	ENSG00000138109	C	1.30348e-08	5.87595	0.000270753	G	-	10	96527384	CYP2C9	1
10:96527384:C:G	GTEx/v6	Adipose_Subcutaneous	ENSG00000173124	C	1.79192e-24	11.356	0.000270753	G	-	10	96527384	C10orf129	1
10:96528430:C:T	GTEx/v6	Adipose_Subcutaneous	ENSG00000138109	C	2.9657e-08	5.71991	0.000270753	T	-	10	96528430	CYP2C9	1
10:96528430:C:T	GTEx/v6	Adipose_Subcutaneous	ENSG00000173124	C	1.3827e-24	11.39	0.000270753	T	-	10	96528430	C10orf129	1
10:96529544:C:T	GTEx/v6	Adipose_Subcutaneous	ENSG00000138109	C	1.38181e-08	5.86497	0.000270753	T	-	10	96529544	CYP2C9	1
10:96529544:C:T	GTEx/v6	Adipose_Subcutaneous	ENSG00000173124	C	2.59303e-24	11.3074	0.000270753	T	-	10	96529544	C10orf129	1
10:96530260:C:T	GTEx/v6	Adipose_Subcutaneous	ENSG00000119969	C	1.22359e-05	4.4608	0.000270753	T	-	10	96530260	HELLS	1
10:96530260:C:T	GTEx/v6	Adipose_Subcutaneous	ENSG00000138109	C	2.37478e-08	5.76238	0.000270753	T	-	10	96530260	CYP2C9	1
10:96530260:C:T	GTEx/v6	Adipose_Subcutaneous	ENSG00000173124	C	6.14936e-23	10.8881	0.000270753	T	-	10	96530260	C10orf129	1
10:96530497:A:G	GTEx/v6	Adipose_Subcutaneous	ENSG00000119969	G	1.51719e-05	4.4109	0.000270753	A	-	10	96530497	HELLS	1
10:96530497:A:G	GTEx/v6	Adipose_Subcutaneous	ENSG00000138109	G	1.61627e-08	5.83541	0.000270753	A	-	10	96530497	CYP2C9	1
10:96530497:A:G	GTEx/v6	Adipose_Subcutaneous	ENSG00000173124	G	2.87654e-28	12.4884	0.000270753	A	-	10	96530497	C10orf129	1
10:96531260:G:T	GTEx/v6	Adipose_Subcutaneous	ENSG00000138109	G	1.80657e-08	5.81435	0.000270753	T	-	10	96531260	CYP2C9	1
10:96531260:G:T	GTEx/v6	Adipose_Subcutaneous	ENSG00000173124	G	3.21202e-24	11.2792	0.000270753	T	-	10	96531260	C10orf129	1
10:96531369:G:T	GTEx/v6	Adipose_Subcutaneous	ENSG00000138109	G	2.31965e-08	5.76686	0.000270753	T	-	10	96531369	CYP2C9	1
10:96531369:G:T	GTEx/v6	Adipose_Subcutaneous	ENSG00000173124	G	1.047e-25	11.7274	0.000270753	T	-	10	96531369	C10orf129	1
10:96531598:C:T	GTEx/v6	Adipose_Subcutaneous	ENSG00000138109	T	2.31965e-08	5.76686	0.000270753	C	-	10	96531598	CYP2C9	1
10:96531598:C:T	GTEx/v6	Adipose_Subcutaneous	ENSG00000173124	T	1.047e-25	11.7274	0.000270753	C	-	10	96531598	C10orf129	1
10:96532073:C:T	GTEx/v6	Adipose_Subcutaneous	ENSG00000119969	C	1.51719e-05	4.4109	0.000270753	T	-	10	96532073	HELLS	1
10:96532073:C:T	GTEx/v6	Adipose_Subcutaneous	ENSG00000138109	C	1.61627e-08	5.83541	0.000270753	T	-	10	96532073	CYP2C9	1
10:96532073:C:T	GTEx/v6	Adipose_Subcutaneous	ENSG00000173124	C	2.87654e-28	12.4884	0.000270753	T	-	10	96532073	C10orf129	1
10:96532607:C:T	GTEx/v6	Adipose_Subcutaneous	ENSG00000173124	C	3.05074e-08	5.71449	0.000270753	T	-	10	96532607	C10orf129	1
10:96532930:A:G	GTEx/v6	Adipose_Subcutaneous	ENSG00000138109	A	7.40208e-08	5.54261	0.000270753	G	-	10	96532930	CYP2C9	1
10:96532930:A:G	GTEx/v6	Adipose_Subcutaneous	ENSG00000173124	A	2.50638e-24	11.3119	0.000270753	G	-	10	96532930	C10orf129	1
10:96533173:C:T	GTEx/v6	Adipose_Subcutaneous	ENSG00000119969	T	1.51719e-05	4.4109	0.000270753	C	-	10	96533173	HELLS	1
10:96533173:C:T	GTEx/v6	Adipose_Subcutaneous	ENSG00000138109	T	1.61627e-08	5.83541	0.000270753	C	-	10	96533173	CYP2C9	1
10:96533173:C:T	GTEx/v6	Adipose_Subcutaneous	ENSG00000173124	T	2.87654e-28	12.4884	0.000270753	C	-	10	96533173	C10orf129	1
10:96533587:C:T	GTEx/v6	Adipose_Subcutaneous	ENSG00000138109	C	2.3035e-08	5.76819	0.000270753	T	-	10	96533587	CYP2C9	1
10:96533587:C:T	GTEx/v6	Adipose_Subcutaneous	ENSG00000173124	C	3.71969e-25	11.562	0.000270753	T	-	10	96533587	C10orf129	1
10:96533767:A:G	GTEx/v6	Adipose_Subcutaneous	ENSG00000138109	G	1.30348e-08	5.87595	0.000270753	A	-	10	96533767	CYP2C9	1
10:96533767:A:G	GTEx/v6	Adipose_Subcutaneous	ENSG00000173124	G	1.79192e-24	11.356	0.000270753	A	-	10	96533767	C10orf129	1
10:96534043:A:T	GTEx/v6	Adipose_Subcutaneous	ENSG00000138109	A	2.31965e-08	5.76686	0.000270753	T	-	10	96534043	CYP2C9	1
10:96534043:A:T	GTEx/v6	Adipose_Subcutaneous	ENSG00000173124	A	1.047e-25	11.7274	0.000270753	T	-	10	96534043	C10orf129	1
10:96534234:A:G	GTEx/v6	Adipose_Subcutaneous	ENSG00000119969	G	1.51719e-05	4.4109	0.000270753	A	-	10	96534234	HELLS	1
10:96534234:A:G	GTEx/v6	Adipose_Subcutaneous	ENSG00000138109	G	1.61627e-08	5.83541	0.000270753	A	-	10	96534234	CYP2C9	1
10:96534234:A:G	GTEx/v6	Adipose_Subcutaneous	ENSG00000173124	G	2.87654e-28	12.4884	0.000270753	A	-	10	96534234	C10orf129	1
10:96534475:G:T	GTEx/v6	Adipose_Subcutaneous	ENSG00000138109	G	2.31965e-08	5.76686	0.000270753	T	-	10	96534475	CYP2C9	1
10:96534475:G:T	GTEx/v6	Adipose_Subcutaneous	ENSG00000173124	G	1.047e-25	11.7274	0.000270753	T	-	10	96534475	C10orf129	1
10:96535628:C:T	GTEx/v6	Adipose_Subcutaneous	ENSG00000138109	C	2.53622e-08	5.74984	0.000270753	T	-	10	96535628	CYP2C9	1
10:96535628:C:T	GTEx/v6	Adipose_Subcutaneous	ENSG00000173124	C	5.64663e-26	11.8077	0.000270753	T	-	10	96535628	C10orf129	1
10:96537389:A:G	GTEx/v6	Adipose_Subcutaneous	ENSG00000173124	G	3.73531e-08	5.67556	0.000270753	A	-	10	96537389	C10orf129	1
10:96539144:A:G	GTEx/v6	Adipose_Subcutaneous	ENSG00000138109	G	2.31965e-08	5.76686	0.000270753	A	-	10	96539144	CYP2C9	1
10:96539144:A:G	GTEx/v6	Adipose_Subcutaneous	ENSG00000173124	G	1.047e-25	11.7274	0.000270753	A	-	10	96539144	C10orf129	1
10:96539980:C:CTT	GTEx/v6	Adipose_Subcutaneous	ENSG00000138109	C	1.37785e-07	5.41977	0.000270753	NA	NA	10	96539980	CYP2C9	1
10:96539980:C:CTT	GTEx/v6	Adipose_Subcutaneous	ENSG00000173124	C	2.82925e-25	11.5978	0.000270753	NA	NA	10	96539980	C10orf129	1
10:96540889:A:G	GTEx/v6	Adipose_Subcutaneous	ENSG00000138109	A	4.78487e-08	5.62769	0.000270753	G	-	10	96540889	CYP2C9	1
10:96540889:A:G	GTEx/v6	Adipose_Subcutaneous	ENSG00000173124	A	2.50774e-24	11.3118	0.000270753	G	-	10	96540889	C10orf129	1
10:96541373:A:G	GTEx/v6	Adipose_Subcutaneous	ENSG00000138109	G	1.26903e-08	5.88098	0.000270753	A	-	10	96541373	CYP2C9	1
10:96541373:A:G	GTEx/v6	Adipose_Subcutaneous	ENSG00000173124	G	1.70867e-24	11.3622	0.000270753	A	-	10	96541373	C10orf129	1
10:96542594:C:T	GTEx/v6	Adipose_Subcutaneous	ENSG00000173124	T	3.73833e-08	5.67541	0.000270753	C	-	10	96542594	C10orf129	1
10:96542689:A:G	GTEx/v6	Adipose_Subcutaneous	ENSG00000138109	G	1.30227e-08	5.87612	0.000270753	A	-	10	96542689	CYP2C9	1
10:96542689:A:G	GTEx/v6	Adipose_Subcutaneous	ENSG00000173124	G	1.78866e-24	11.3562	0.000270753	A	-	10	96542689	C10orf129	1
10:96543753:C:G	GTEx/v6	Adipose_Subcutaneous	ENSG00000119969	G	1.51719e-05	4.4109	0.000270753	C	-	10	96543753	HELLS	1
10:96543753:C:G	GTEx/v6	Adipose_Subcutaneous	ENSG00000138109	G	1.61627e-08	5.83541	0.000270753	C	-	10	96543753	CYP2C9	1
10:96543753:C:G	GTEx/v6	Adipose_Subcutaneous	ENSG00000173124	G	2.87654e-28	12.4884	0.000270753	C	-	10	96543753	C10orf129	1
10:96544815:C:T	GTEx/v6	Adipose_Subcutaneous	ENSG00000138109	C	4.78389e-08	5.62773	0.000270753	T	-	10	96544815	CYP2C9	1
10:96544815:C:T	GTEx/v6	Adipose_Subcutaneous	ENSG00000173124	C	2.50312e-24	11.312	0.000270753	T	-	10	96544815	C10orf129	1
10:96544980:C:T	GTEx/v6	Adipose_Subcutaneous	ENSG00000138109	T	1.30227e-08	5.87612	0.000270753	C	-	10	96544980	CYP2C9	1
10:96544980:C:T	GTEx/v6	Adipose_Subcutaneous	ENSG00000173124	T	1.78866e-24	11.3562	0.000270753	C	-	10	96544980	C10orf129	1
10:96545475:C:T	GTEx/v6	Adipose_Subcutaneous	ENSG00000119969	T	1.51719e-05	4.4109	0.000270753	C	-	10	96545475	HELLS	1
10:96545475:C:T	GTEx/v6	Adipose_Subcutaneous	ENSG00000138109	T	1.61627e-08	5.83541	0.000270753	C	-	10	96545475	CYP2C9	1
10:96545475:C:T	GTEx/v6	Adipose_Subcutaneous	ENSG00000173124	T	2.87654e-28	12.4884	0.000270753	C	-	10	96545475	C10orf129	1
10:96545632:C:T	GTEx/v6	Adipose_Subcutaneous	ENSG00000119969	T	1.51719e-05	4.4109	0.000270753	C	-	10	96545632	HELLS	1
10:96545632:C:T	GTEx/v6	Adipose_Subcutaneous	ENSG00000138109	T	1.61627e-08	5.83541	0.000270753	C	-	10	96545632	CYP2C9	1
10:96545632:C:T	GTEx/v6	Adipose_Subcutaneous	ENSG00000173124	T	2.87654e-28	12.4884	0.000270753	C	-	10	96545632	C10orf129	1
10:96546020:A:T	GTEx/v6	Adipose_Subcutaneous	ENSG00000119969	A	1.51719e-05	4.4109	0.000270753	T	-	10	96546020	HELLS	1
10:96546020:A:T	GTEx/v6	Adipose_Subcutaneous	ENSG00000138109	A	1.61627e-08	5.83541	0.000270753	T	-	10	96546020	CYP2C9	1
10:96546020:A:T	GTEx/v6	Adipose_Subcutaneous	ENSG00000173124	A	2.87654e-28	12.4884	0.000270753	T	-	10	96546020	C10orf129	1
10:96546246:G:T	GTEx/v6	Adipose_Subcutaneous	ENSG00000119969	T	1.51719e-05	4.4109	0.000270753	G	-	10	96546246	HELLS	1
10:96546246:G:T	GTEx/v6	Adipose_Subcutaneous	ENSG00000138109	T	1.61627e-08	5.83541	0.000270753	G	-	10	96546246	CYP2C9	1
10:96546246:G:T	GTEx/v6	Adipose_Subcutaneous	ENSG00000173124	T	2.87654e-28	12.4884	0.000270753	G	-	10	96546246	C10orf129	1
10:96546697:A:C	GTEx/v6	Adipose_Subcutaneous	ENSG00000119969	C	1.51719e-05	4.4109	0.000270753	A	-	10	96546697	HELLS	1
10:96546697:A:C	GTEx/v6	Adipose_Subcutaneous	ENSG00000138109	C	1.61627e-08	5.83541	0.000270753	A	-	10	96546697	CYP2C9	1
10:96546697:A:C	GTEx/v6	Adipose_Subcutaneous	ENSG00000173124	C	2.87654e-28	12.4884	0.000270753	A	-	10	96546697	C10orf129	1
10:96547356:A:T	GTEx/v6	Adipose_Subcutaneous	ENSG00000138109	A	2.31894e-08	5.76692	0.000270753	T	-	10	96547356	CYP2C9	1
10:96547356:A:T	GTEx/v6	Adipose_Subcutaneous	ENSG00000173124	A	1.04461e-25	11.7277	0.000270753	T	-	10	96547356	C10orf129	1
10:96547736:A:T	GTEx/v6	Adipose_Subcutaneous	ENSG00000119969	A	1.51719e-05	4.4109	0.000270753	T	-	10	96547736	HELLS	1
10:96547736:A:T	GTEx/v6	Adipose_Subcutaneous	ENSG00000138109	A	1.61627e-08	5.83541	0.000270753	T	-	10	96547736	CYP2C9	1
10:96547736:A:T	GTEx/v6	Adipose_Subcutaneous	ENSG00000173124	A	2.87654e-28	12.4884	0.000270753	T	-	10	96547736	C10orf129	1
10:96547863:G:GTTCCA	GTEx/v6	Adipose_Subcutaneous	ENSG00000173124	G	1.6058e-07	5.38919	0.000270753	NA	NA	10	96547863	C10orf129	1
10:96548490:C:T	GTEx/v6	Adipose_Subcutaneous	ENSG00000138109	T	1.30227e-08	5.87612	0.000270753	C	-	10	96548490	CYP2C9	1
10:96548490:C:T	GTEx/v6	Adipose_Subcutaneous	ENSG00000173124	T	1.78866e-24	11.3562	0.000270753	C	-	10	96548490	C10orf129	1
10:96548877:G:GT	GTEx/v6	Adipose_Subcutaneous	ENSG00000119969	GT	1.51719e-05	4.4109	0.000270753	NA	NA	10	96548877	HELLS	1
10:96548877:G:GT	GTEx/v6	Adipose_Subcutaneous	ENSG00000138109	GT	1.61627e-08	5.83541	0.000270753	NA	NA	10	96548877	CYP2C9	1
10:96548877:G:GT	GTEx/v6	Adipose_Subcutaneous	ENSG00000173124	GT	2.87654e-28	12.4884	0.000270753	NA	NA	10	96548877	C10orf129	1
10:96549486:C:T	GTEx/v6	Adipose_Subcutaneous	ENSG00000138109	T	2.31894e-08	5.76692	0.000270753	C	-	10	96549486	CYP2C9	1
10:96549486:C:T	GTEx/v6	Adipose_Subcutaneous	ENSG00000173124	T	1.04461e-25	11.7277	0.000270753	C	-	10	96549486	C10orf129	1
10:96549859:A:T	GTEx/v6	Adipose_Subcutaneous	ENSG00000138109	T	2.32035e-08	5.7668	0.000270753	A	-	10	96549859	CYP2C9	1
10:96549859:A:T	GTEx/v6	Adipose_Subcutaneous	ENSG00000173124	T	1.04941e-25	11.7271	0.000270753	A	-	10	96549859	C10orf129	1
10:96549881:C:CT	GTEx/v6	Adipose_Subcutaneous	ENSG00000138109	C	4.78389e-08	5.62773	0.000270753	NA	NA	10	96549881	CYP2C9	1
10:96549881:C:CT	GTEx/v6	Adipose_Subcutaneous	ENSG00000173124	C	2.50312e-24	11.312	0.000270753	NA	NA	10	96549881	C10orf129	1
10:96550077:A:T	GTEx/v6	Adipose_Subcutaneous	ENSG00000138109	T	4.78389e-08	5.62773	0.000270753	A	-	10	96550077	CYP2C9	1
10:96550077:A:T	GTEx/v6	Adipose_Subcutaneous	ENSG00000173124	T	2.50312e-24	11.312	0.000270753	A	-	10	96550077	C10orf129	1
10:96550919:A:T	GTEx/v6	Adipose_Subcutaneous	ENSG00000119969	A	2.08269e-05	4.33659	0.000270753	T	-	10	96550919	HELLS	1
10:96550919:A:T	GTEx/v6	Adipose_Subcutaneous	ENSG00000138109	A	6.11929e-09	6.01692	0.000270753	T	-	10	96550919	CYP2C9	1
10:96550919:A:T	GTEx/v6	Adipose_Subcutaneous	ENSG00000173124	A	2.62234e-25	11.6077	0.000270753	T	-	10	96550919	C10orf129	1
10:96551090:A:G	GTEx/v6	Adipose_Subcutaneous	ENSG00000138109	G	2.31894e-08	5.76692	0.000270753	A	-	10	96551090	CYP2C9	1
10:96551090:A:G	GTEx/v6	Adipose_Subcutaneous	ENSG00000173124	G	1.04461e-25	11.7277	0.000270753	A	-	10	96551090	C10orf129	1
10:96551092:C:T	GTEx/v6	Adipose_Subcutaneous	ENSG00000138109	T	2.31894e-08	5.76692	0.000270753	C	-	10	96551092	CYP2C9	1
10:96551092:C:T	GTEx/v6	Adipose_Subcutaneous	ENSG00000173124	T	1.04461e-25	11.7277	0.000270753	C	-	10	96551092	C10orf129	1
10:96551216:C:G	GTEx/v6	Adipose_Subcutaneous	ENSG00000119969	C	1.51719e-05	4.4109	0.000270753	G	-	10	96551216	HELLS	1
10:96551216:C:G	GTEx/v6	Adipose_Subcutaneous	ENSG00000138109	C	1.61627e-08	5.83541	0.000270753	G	-	10	96551216	CYP2C9	1
10:96551216:C:G	GTEx/v6	Adipose_Subcutaneous	ENSG00000173124	C	2.87654e-28	12.4884	0.000270753	G	-	10	96551216	C10orf129	1
10:96551475:A:G	GTEx/v6	Adipose_Subcutaneous	ENSG00000119969	A	1.51719e-05	4.4109	0.000270753	NA	NA	10	96551475	HELLS	1
10:96551475:A:G	GTEx/v6	Adipose_Subcutaneous	ENSG00000138109	A	1.61627e-08	5.83541	0.000270753	NA	NA	10	96551475	CYP2C9	1
10:96551475:A:G	GTEx/v6	Adipose_Subcutaneous	ENSG00000173124	A	2.87654e-28	12.4884	0.000270753	NA	NA	10	96551475	C10orf129	1
10:96552187:C:T	GTEx/v6	Adipose_Subcutaneous	ENSG00000119969	T	1.51719e-05	4.4109	0.000270753	C	-	10	96552187	HELLS	1
10:96552187:C:T	GTEx/v6	Adipose_Subcutaneous	ENSG00000138109	T	1.61627e-08	5.83541	0.000270753	C	-	10	96552187	CYP2C9	1
10:96552187:C:T	GTEx/v6	Adipose_Subcutaneous	ENSG00000173124	T	2.87654e-28	12.4884	0.000270753	C	-	10	96552187	C10orf129	1
10:96552188:A:T	GTEx/v6	Adipose_Subcutaneous	ENSG00000138109	A	2.53255e-08	5.75011	0.000270753	T	-	10	96552188	CYP2C9	1
10:96552188:A:T	GTEx/v6	Adipose_Subcutaneous	ENSG00000173124	A	5.6296e-26	11.8081	0.000270753	T	-	10	96552188	C10orf129	1
10:96552327:A:G	GTEx/v6	Adipose_Subcutaneous	ENSG00000138109	G	2.31894e-08	5.76692	0.000270753	A	-	10	96552327	CYP2C9	1
10:96552327:A:G	GTEx/v6	Adipose_Subcutaneous	ENSG00000173124	G	1.04461e-25	11.7277	0.000270753	A	-	10	96552327	C10orf129	1
10:96553499:C:G	GTEx/v6	Adipose_Subcutaneous	ENSG00000138109	C	2.50741e-07	5.29944	0.000270753	G	-	10	96553499	CYP2C9	1
10:96553499:C:G	GTEx/v6	Adipose_Subcutaneous	ENSG00000173124	C	2.67217e-23	10.999	0.000270753	G	-	10	96553499	C10orf129	1
10:96553520:A:G	GTEx/v6	Adipose_Subcutaneous	ENSG00000138109	A	5.11245e-08	5.61484	0.000270753	G	-	10	96553520	CYP2C9	1
10:96553520:A:G	GTEx/v6	Adipose_Subcutaneous	ENSG00000173124	A	7.26899e-23	10.8658	0.000270753	G	-	10	96553520	C10orf129	1
10:96553577:A:G	GTEx/v6	Adipose_Subcutaneous	ENSG00000119969	G	1.51719e-05	4.4109	0.000270753	A	-	10	96553577	HELLS	1
10:96553577:A:G	GTEx/v6	Adipose_Subcutaneous	ENSG00000138109	G	1.61627e-08	5.83541	0.000270753	A	-	10	96553577	CYP2C9	1
10:96553577:A:G	GTEx/v6	Adipose_Subcutaneous	ENSG00000173124	G	2.87654e-28	12.4884	0.000270753	A	-	10	96553577	C10orf129	1
10:96553689:G:T	GTEx/v6	Adipose_Subcutaneous	ENSG00000138109	G	5.26965e-08	5.60895	0.000270753	T	-	10	96553689	CYP2C9	1
10:96553689:G:T	GTEx/v6	Adipose_Subcutaneous	ENSG00000173124	G	2.62247e-24	11.3059	0.000270753	T	-	10	96553689	C10orf129	1
10:96553753:A:G	GTEx/v6	Adipose_Subcutaneous	ENSG00000138109	A	4.32046e-08	5.64746	0.000270753	G	-	10	96553753	CYP2C9	1
10:96553753:A:G	GTEx/v6	Adipose_Subcutaneous	ENSG00000173124	A	4.96304e-26	11.8244	0.000270753	G	-	10	96553753	C10orf129	1
10:96553758:G:T	GTEx/v6	Adipose_Subcutaneous	ENSG00000138109	G	1.56617e-07	5.39419	0.000270753	T	-	10	96553758	CYP2C9	1
10:96553758:G:T	GTEx/v6	Adipose_Subcutaneous	ENSG00000173124	G	1.50764e-23	11.075	0.000270753	T	-	10	96553758	C10orf129	1
10:96553918:C:T	GTEx/v6	Adipose_Subcutaneous	ENSG00000119969	T	1.51719e-05	4.4109	0.000270753	C	-	10	96553918	HELLS	1
10:96553918:C:T	GTEx/v6	Adipose_Subcutaneous	ENSG00000138109	T	1.61627e-08	5.83541	0.000270753	C	-	10	96553918	CYP2C9	1
10:96553918:C:T	GTEx/v6	Adipose_Subcutaneous	ENSG00000173124	T	2.87654e-28	12.4884	0.000270753	C	-	10	96553918	C10orf129	1
10:96554049:C:G	GTEx/v6	Adipose_Subcutaneous	ENSG00000138109	G	1.31399e-08	5.87444	0.000270753	C	-	10	96554049	CYP2C9	1
10:96554049:C:G	GTEx/v6	Adipose_Subcutaneous	ENSG00000173124	G	1.8201e-24	11.3539	0.000270753	C	-	10	96554049	C10orf129	1
10:96554771:C:T	GTEx/v6	Adipose_Subcutaneous	ENSG00000119969	C	1.51719e-05	4.4109	0.000270753	T	-	10	96554771	HELLS	1
10:96554771:C:T	GTEx/v6	Adipose_Subcutaneous	ENSG00000138109	C	1.61627e-08	5.83541	0.000270753	T	-	10	96554771	CYP2C9	1
10:96554771:C:T	GTEx/v6	Adipose_Subcutaneous	ENSG00000173124	C	2.87654e-28	12.4884	0.000270753	T	-	10	96554771	C10orf129	1
10:96555316:G:T	GTEx/v6	Adipose_Subcutaneous	ENSG00000138109	G	4.78389e-08	5.62773	0.000270753	T	-	10	96555316	CYP2C9	1
10:96555316:G:T	GTEx/v6	Adipose_Subcutaneous	ENSG00000173124	G	2.50312e-24	11.312	0.000270753	T	-	10	96555316	C10orf129	1
10:96555447:A:G	GTEx/v6	Adipose_Subcutaneous	ENSG00000138109	G	2.32059e-08	5.76678	0.000270753	A	-	10	96555447	CYP2C9	1
10:96555447:A:G	GTEx/v6	Adipose_Subcutaneous	ENSG00000173124	G	1.06416e-25	11.7253	0.000270753	A	-	10	96555447	C10orf129	1
10:96556316:A:G	GTEx/v6	Adipose_Subcutaneous	ENSG00000138109	A	4.78389e-08	5.62773	0.000270753	G	-	10	96556316	CYP2C9	1
10:96556316:A:G	GTEx/v6	Adipose_Subcutaneous	ENSG00000173124	A	2.50312e-24	11.312	0.000270753	G	-	10	96556316	C10orf129	1
10:96556671:A:T	GTEx/v6	Adipose_Subcutaneous	ENSG00000138109	A	2.32059e-08	5.76678	0.000270753	T	-	10	96556671	CYP2C9	1
10:96556671:A:T	GTEx/v6	Adipose_Subcutaneous	ENSG00000173124	A	1.06416e-25	11.7253	0.000270753	T	-	10	96556671	C10orf129	1
10:96557212:G:T	GTEx/v6	Adipose_Subcutaneous	ENSG00000138109	T	2.23041e-08	5.77433	0.000270753	G	-	10	96557212	CYP2C9	1
10:96557212:G:T	GTEx/v6	Adipose_Subcutaneous	ENSG00000173124	T	9.69005e-25	11.4367	0.000270753	G	-	10	96557212	C10orf129	1
10:96560487:C:T	GTEx/v6	Adipose_Subcutaneous	ENSG00000119969	C	1.98263e-05	4.34821	0.000270753	T	-	10	96560487	HELLS	1
10:96560487:C:T	GTEx/v6	Adipose_Subcutaneous	ENSG00000138109	C	1.15324e-08	5.89894	0.000270753	T	-	10	96560487	CYP2C9	1
10:96560487:C:T	GTEx/v6	Adipose_Subcutaneous	ENSG00000173124	C	2.92125e-24	11.2917	0.000270753	T	-	10	96560487	C10orf129	1
10:96560618:G:T	GTEx/v6	Adipose_Subcutaneous	ENSG00000119969	G	1.22561e-05	4.46042	0.000270753	T	-	10	96560618	HELLS	1
10:96560618:G:T	GTEx/v6	Adipose_Subcutaneous	ENSG00000138109	G	2.37359e-08	5.76248	0.000270753	T	-	10	96560618	CYP2C9	1
10:96560618:G:T	GTEx/v6	Adipose_Subcutaneous	ENSG00000173124	G	6.12087e-23	10.8888	0.000270753	T	-	10	96560618	C10orf129	1
10:96560695:A:G	GTEx/v6	Adipose_Subcutaneous	ENSG00000138109	G	4.78291e-08	5.62777	0.000270753	A	-	10	96560695	CYP2C9	1
10:96560695:A:G	GTEx/v6	Adipose_Subcutaneous	ENSG00000173124	G	2.49851e-24	11.3123	0.000270753	A	-	10	96560695	C10orf129	1
10:96560911:C:T	GTEx/v6	Adipose_Subcutaneous	ENSG00000119969	T	1.51719e-05	4.4109	0.000270753	C	-	10	96560911	HELLS	1
10:96560911:C:T	GTEx/v6	Adipose_Subcutaneous	ENSG00000138109	T	1.61627e-08	5.83541	0.000270753	C	-	10	96560911	CYP2C9	1
10:96560911:C:T	GTEx/v6	Adipose_Subcutaneous	ENSG00000173124	T	2.87654e-28	12.4884	0.000270753	C	-	10	96560911	C10orf129	1
10:96561988:A:G	GTEx/v6	Adipose_Subcutaneous	ENSG00000119969	A	1.63689e-05	4.39318	0.000270753	G	-	10	96561988	HELLS	1
10:96561988:A:G	GTEx/v6	Adipose_Subcutaneous	ENSG00000138109	A	1.6001e-08	5.83731	0.000270753	G	-	10	96561988	CYP2C9	1
10:96561988:A:G	GTEx/v6	Adipose_Subcutaneous	ENSG00000173124	A	3.01527e-28	12.4824	0.000270753	G	-	10	96561988	C10orf129	1
10:96562482:C:T	GTEx/v6	Adipose_Subcutaneous	ENSG00000119969	C	1.22561e-05	4.46042	0.000270753	T	-	10	96562482	HELLS	1
10:96562482:C:T	GTEx/v6	Adipose_Subcutaneous	ENSG00000138109	C	2.37359e-08	5.76248	0.000270753	T	-	10	96562482	CYP2C9	1
10:96562482:C:T	GTEx/v6	Adipose_Subcutaneous	ENSG00000173124	C	6.12087e-23	10.8888	0.000270753	T	-	10	96562482	C10orf129	1
10:96565151:A:C	GTEx/v6	Adipose_Subcutaneous	ENSG00000119969	C	2.02852e-05	4.34281	0.000270753	A	-	10	96565151	HELLS	1
10:96565151:A:C	GTEx/v6	Adipose_Subcutaneous	ENSG00000138109	C	1.14023e-08	5.90107	0.000270753	A	-	10	96565151	CYP2C9	1
10:96565151:A:C	GTEx/v6	Adipose_Subcutaneous	ENSG00000173124	C	2.67662e-24	11.3032	0.000270753	A	-	10	96565151	C10orf129	1
10:96566698:A:G	GTEx/v6	Adipose_Subcutaneous	ENSG00000119969	G	1.51719e-05	4.4109	0.000270753	A	-	10	96566698	HELLS	1
10:96566698:A:G	GTEx/v6	Adipose_Subcutaneous	ENSG00000138109	G	1.61627e-08	5.83541	0.000270753	A	-	10	96566698	CYP2C9	1
10:96566698:A:G	GTEx/v6	Adipose_Subcutaneous	ENSG00000173124	G	2.87654e-28	12.4884	0.000270753	A	-	10	96566698	C10orf129	1
10:96566779:G:T	GTEx/v6	Adipose_Subcutaneous	ENSG00000119969	G	1.51719e-05	4.4109	0.000270753	T	-	10	96566779	HELLS	1
10:96566779:G:T	GTEx/v6	Adipose_Subcutaneous	ENSG00000138109	G	1.61627e-08	5.83541	0.000270753	T	-	10	96566779	CYP2C9	1
10:96566779:G:T	GTEx/v6	Adipose_Subcutaneous	ENSG00000173124	G	2.87654e-28	12.4884	0.000270753	T	-	10	96566779	C10orf129	1
10:96568033:T:TA	GTEx/v6	Adipose_Subcutaneous	ENSG00000173124	T	4.15106e-14	8.00629	0.000270753	NA	NA	10	96568033	C10orf129	1
10:96568035:A:T	GTEx/v6	Adipose_Subcutaneous	ENSG00000173124	T	1.05795e-09	-6.33555	0.000270753	NA	NA	10	96568035	C10orf129	1
10:96569827:C:T	GTEx/v6	Adipose_Subcutaneous	ENSG00000119969	T	1.51719e-05	4.4109	0.000270753	C	-	10	96569827	HELLS	1
10:96569827:C:T	GTEx/v6	Adipose_Subcutaneous	ENSG00000138109	T	1.61627e-08	5.83541	0.000270753	C	-	10	96569827	CYP2C9	1
10:96569827:C:T	GTEx/v6	Adipose_Subcutaneous	ENSG00000173124	T	2.87654e-28	12.4884	0.000270753	C	-	10	96569827	C10orf129	1
10:96569929:A:G	GTEx/v6	Adipose_Subcutaneous	ENSG00000173124	A	7.42417e-08	5.54203	0.000270753	G	-	10	96569929	C10orf129	1
10:96570501:A:T	GTEx/v6	Adipose_Subcutaneous	ENSG00000119969	T	1.51719e-05	4.4109	0.000270753	A	-	10	96570501	HELLS	1
10:96570501:A:T	GTEx/v6	Adipose_Subcutaneous	ENSG00000138109	T	1.61627e-08	5.83541	0.000270753	A	-	10	96570501	CYP2C9	1
10:96570501:A:T	GTEx/v6	Adipose_Subcutaneous	ENSG00000173124	T	2.87654e-28	12.4884	0.000270753	A	-	10	96570501	C10orf129	1
10:96570509:G:T	GTEx/v6	Adipose_Subcutaneous	ENSG00000107438	T	2.33712e-05	4.30931	0.0171864	G	-	10	96570509	PDLIM1	1
10:96570509:G:T	GTEx/v6	Adipose_Subcutaneous	ENSG00000119969	T	1.14828e-05	4.47546	0.000270753	G	-	10	96570509	HELLS	1
10:96570509:G:T	GTEx/v6	Adipose_Subcutaneous	ENSG00000138109	T	2.28411e-08	5.7698	0.000270753	G	-	10	96570509	CYP2C9	1
10:96570509:G:T	GTEx/v6	Adipose_Subcutaneous	ENSG00000173124	T	1.39606e-27	12.2857	0.000270753	G	-	10	96570509	C10orf129	1
10:96571199:A:C	GTEx/v6	Adipose_Subcutaneous	ENSG00000138109	C	1.13318e-08	5.90223	0.000270753	A	-	10	96571199	CYP2C9	1
10:96571199:A:C	GTEx/v6	Adipose_Subcutaneous	ENSG00000173124	C	1.59304e-24	11.3715	0.000270753	A	-	10	96571199	C10orf129	1
10:96573396:C:G	GTEx/v6	Adipose_Subcutaneous	ENSG00000119969	G	1.51719e-05	4.4109	0.000270753	C	-	10	96573396	HELLS	1
10:96573396:C:G	GTEx/v6	Adipose_Subcutaneous	ENSG00000138109	G	1.61627e-08	5.83541	0.000270753	C	-	10	96573396	CYP2C9	1
10:96573396:C:G	GTEx/v6	Adipose_Subcutaneous	ENSG00000173124	G	2.87654e-28	12.4884	0.000270753	C	-	10	96573396	C10orf129	1
10:96574699:C:T	GTEx/v6	Adipose_Subcutaneous	ENSG00000119969	T	1.51719e-05	4.4109	0.000270753	NA	NA	10	96574699	HELLS	1
10:96574699:C:T	GTEx/v6	Adipose_Subcutaneous	ENSG00000138109	T	1.61627e-08	5.83541	0.000270753	NA	NA	10	96574699	CYP2C9	1
10:96574699:C:T	GTEx/v6	Adipose_Subcutaneous	ENSG00000173124	T	2.87654e-28	12.4884	0.000270753	NA	NA	10	96574699	C10orf129	1
10:96575280:A:G	GTEx/v6	Adipose_Subcutaneous	ENSG00000138109	G	1.31329e-08	5.87454	0.000270753	A	-	10	96575280	CYP2C9	1
10:96575280:A:G	GTEx/v6	Adipose_Subcutaneous	ENSG00000173124	G	1.81835e-24	11.3541	0.000270753	A	-	10	96575280	C10orf129	1
10:96576110:C:T	GTEx/v6	Adipose_Subcutaneous	ENSG00000119969	C	1.51719e-05	4.4109	0.000270753	T	-	10	96576110	HELLS	1
10:96576110:C:T	GTEx/v6	Adipose_Subcutaneous	ENSG00000138109	C	1.61627e-08	5.83541	0.000270753	T	-	10	96576110	CYP2C9	1
10:96576110:C:T	GTEx/v6	Adipose_Subcutaneous	ENSG00000173124	C	2.87654e-28	12.4884	0.000270753	T	-	10	96576110	C10orf129	1
10:96576190:A:C	GTEx/v6	Adipose_Subcutaneous	ENSG00000119969	C	1.51719e-05	4.4109	0.000270753	A	-	10	96576190	HELLS	1
10:96576190:A:C	GTEx/v6	Adipose_Subcutaneous	ENSG00000138109	C	1.61627e-08	5.83541	0.000270753	A	-	10	96576190	CYP2C9	1
10:96576190:A:C	GTEx/v6	Adipose_Subcutaneous	ENSG00000173124	C	2.87654e-28	12.4884	0.000270753	A	-	10	96576190	C10orf129	1
10:96580064:A:T	GTEx/v6	Adipose_Subcutaneous	ENSG00000119969	T	1.51719e-05	4.4109	0.000270753	NA	NA	10	96580064	HELLS	1
10:96580064:A:T	GTEx/v6	Adipose_Subcutaneous	ENSG00000138109	T	1.61627e-08	5.83541	0.000270753	NA	NA	10	96580064	CYP2C9	1
10:96580064:A:T	GTEx/v6	Adipose_Subcutaneous	ENSG00000173124	T	2.87654e-28	12.4884	0.000270753	NA	NA	10	96580064	C10orf129	1
10:96580140:G:T	GTEx/v6	Adipose_Subcutaneous	ENSG00000119969	G	1.51719e-05	4.4109	0.000270753	T	-	10	96580140	HELLS	1
10:96580140:G:T	GTEx/v6	Adipose_Subcutaneous	ENSG00000138109	G	1.61627e-08	5.83541	0.000270753	T	-	10	96580140	CYP2C9	1
10:96580140:G:T	GTEx/v6	Adipose_Subcutaneous	ENSG00000173124	G	2.87654e-28	12.4884	0.000270753	T	-	10	96580140	C10orf129	1
10:96582914:A:G	GTEx/v6	Adipose_Subcutaneous	ENSG00000119969	A	1.51719e-05	4.4109	0.000270753	G	-	10	96582914	HELLS	1
10:96582914:A:G	GTEx/v6	Adipose_Subcutaneous	ENSG00000138109	A	1.61627e-08	5.83541	0.000270753	G	-	10	96582914	CYP2C9	1
10:96582914:A:G	GTEx/v6	Adipose_Subcutaneous	ENSG00000173124	A	2.87654e-28	12.4884	0.000270753	G	-	10	96582914	C10orf129	1
10:96588811:C:T	GTEx/v6	Adipose_Subcutaneous	ENSG00000119969	T	1.51719e-05	4.4109	0.000270753	NA	NA	10	96588811	HELLS	1
10:96588811:C:T	GTEx/v6	Adipose_Subcutaneous	ENSG00000138109	T	1.61627e-08	5.83541	0.000270753	NA	NA	10	96588811	CYP2C9	1
10:96588811:C:T	GTEx/v6	Adipose_Subcutaneous	ENSG00000173124	T	2.87654e-28	12.4884	0.000270753	NA	NA	10	96588811	C10orf129	1
10:96589138:C:G	GTEx/v6	Adipose_Subcutaneous	ENSG00000119969	G	1.51719e-05	4.4109	0.000270753	NA	NA	10	96589138	HELLS	1
10:96589138:C:G	GTEx/v6	Adipose_Subcutaneous	ENSG00000138109	G	1.61627e-08	5.83541	0.000270753	NA	NA	10	96589138	CYP2C9	1
10:96589138:C:G	GTEx/v6	Adipose_Subcutaneous	ENSG00000173124	G	2.87654e-28	12.4884	0.000270753	NA	NA	10	96589138	C10orf129	1
10:96590970:C:CT	GTEx/v6	Adipose_Subcutaneous	ENSG00000138109	CT	1.25798e-08	5.88262	0.000270753	NA	NA	10	96590970	CYP2C9	1
10:96590970:C:CT	GTEx/v6	Adipose_Subcutaneous	ENSG00000173124	CT	1.68774e-24	11.3639	0.000270753	NA	NA	10	96590970	C10orf129	1
10:96594700:C:T	GTEx/v6	Adipose_Subcutaneous	ENSG00000119969	T	1.51719e-05	4.4109	0.000270753	C	-	10	96594700	HELLS	1
10:96594700:C:T	GTEx/v6	Adipose_Subcutaneous	ENSG00000138109	T	1.61627e-08	5.83541	0.000270753	C	-	10	96594700	CYP2C9	1
10:96594700:C:T	GTEx/v6	Adipose_Subcutaneous	ENSG00000173124	T	2.87654e-28	12.4884	0.000270753	C	-	10	96594700	C10orf129	1
10:96596436:A:G	GTEx/v6	Adipose_Subcutaneous	ENSG00000119969	A	8.90094e-06	4.53385	0.000270753	G	-	10	96596436	HELLS	1
10:96596436:A:G	GTEx/v6	Adipose_Subcutaneous	ENSG00000138109	A	2.05674e-08	5.78975	0.000270753	G	-	10	96596436	CYP2C9	1
10:96596436:A:G	GTEx/v6	Adipose_Subcutaneous	ENSG00000173124	A	1.0784e-27	12.3189	0.000270753	G	-	10	96596436	C10orf129	1
10:96596483:C:T	GTEx/v6	Adipose_Subcutaneous	ENSG00000138109	T	2.16273e-08	5.7802	0.000270753	NA	NA	10	96596483	CYP2C9	1
10:96596483:C:T	GTEx/v6	Adipose_Subcutaneous	ENSG00000173124	T	5.52304e-26	11.8105	0.000270753	NA	NA	10	96596483	C10orf129	1
10:96596641:C:G	GTEx/v6	Adipose_Subcutaneous	ENSG00000119969	G	1.50881e-05	4.41219	0.000270753	C	-	10	96596641	HELLS	1
10:96596641:C:G	GTEx/v6	Adipose_Subcutaneous	ENSG00000138109	G	1.57334e-08	5.8405	0.000270753	C	-	10	96596641	CYP2C9	1
10:96596641:C:G	GTEx/v6	Adipose_Subcutaneous	ENSG00000173124	G	2.8857e-28	12.488	0.000270753	C	-	10	96596641	C10orf129	1
10:96596695:G:GC	GTEx/v6	Adipose_Subcutaneous	ENSG00000138109	G	2.23776e-08	5.77371	0.000270753	NA	NA	10	96596695	CYP2C9	1
10:96596695:G:GC	GTEx/v6	Adipose_Subcutaneous	ENSG00000173124	G	5.06701e-26	11.8217	0.000270753	NA	NA	10	96596695	C10orf129	1
10:96596750:C:G	GTEx/v6	Adipose_Subcutaneous	ENSG00000138109	G	2.23776e-08	5.77371	0.000270753	C	-	10	96596750	CYP2C9	1
10:96596750:C:G	GTEx/v6	Adipose_Subcutaneous	ENSG00000173124	G	5.06701e-26	11.8217	0.000270753	C	-	10	96596750	C10orf129	1
10:96598316:C:T	GTEx/v6	Adipose_Subcutaneous	ENSG00000119969	T	1.51719e-05	4.4109	0.000270753	C	-	10	96598316	HELLS	1
10:96598316:C:T	GTEx/v6	Adipose_Subcutaneous	ENSG00000138109	T	1.61627e-08	5.83541	0.000270753	C	-	10	96598316	CYP2C9	1
10:96598316:C:T	GTEx/v6	Adipose_Subcutaneous	ENSG00000173124	T	2.87654e-28	12.4884	0.000270753	C	-	10	96598316	C10orf129	1
10:96598815:A:G	GTEx/v6	Adipose_Subcutaneous	ENSG00000138109	G	2.21227e-08	5.77589	0.000270753	A	-	10	96598815	CYP2C9	1
10:96598815:A:G	GTEx/v6	Adipose_Subcutaneous	ENSG00000173124	G	4.94607e-26	11.8249	0.000270753	A	-	10	96598815	C10orf129	1
10:96599510:A:G	GTEx/v6	Adipose_Subcutaneous	ENSG00000173124	A	4.19632e-08	5.6531	0.000270753	G	-	10	96599510	C10orf129	1
10:96599761:A:T	GTEx/v6	Adipose_Subcutaneous	ENSG00000119969	T	1.29205e-05	4.44821	0.000270753	A	-	10	96599761	HELLS	1
10:96599761:A:T	GTEx/v6	Adipose_Subcutaneous	ENSG00000138109	T	1.94312e-09	6.22646	0.000270753	A	-	10	96599761	CYP2C9	1
10:96599761:A:T	GTEx/v6	Adipose_Subcutaneous	ENSG00000173124	T	1.52272e-24	11.3774	0.000270753	A	-	10	96599761	C10orf129	1
10:96600123:A:G	GTEx/v6	Adipose_Subcutaneous	ENSG00000138109	A	1.65272e-08	5.8312	0.000270753	G	-	10	96600123	CYP2C9	1
10:96600123:A:G	GTEx/v6	Adipose_Subcutaneous	ENSG00000173124	A	7.41899e-28	12.3669	0.000270753	G	-	10	96600123	C10orf129	1
10:96601144:A:G	GTEx/v6	Adipose_Subcutaneous	ENSG00000119969	A	1.51719e-05	4.4109	0.000270753	G	-	10	96601144	HELLS	1
10:96601144:A:G	GTEx/v6	Adipose_Subcutaneous	ENSG00000138109	A	1.61627e-08	5.83541	0.000270753	G	-	10	96601144	CYP2C9	1
10:96601144:A:G	GTEx/v6	Adipose_Subcutaneous	ENSG00000173124	A	2.87654e-28	12.4884	0.000270753	G	-	10	96601144	C10orf129	1
10:96601761:C:T	GTEx/v6	Adipose_Subcutaneous	ENSG00000138109	T	1.18276e-08	5.8942	0.000270753	C	-	10	96601761	CYP2C9	1
10:96601761:C:T	GTEx/v6	Adipose_Subcutaneous	ENSG00000173124	T	1.57137e-24	11.3733	0.000270753	C	-	10	96601761	C10orf129	1
10:96601794:A:G	GTEx/v6	Adipose_Subcutaneous	ENSG00000119969	G	5.79096e-06	4.63111	0.000270753	A	-	10	96601794	HELLS	1
10:96601794:A:G	GTEx/v6	Adipose_Subcutaneous	ENSG00000173124	G	1.12907e-08	5.90291	0.000270753	A	-	10	96601794	C10orf129	1
10:96602623:A:G	GTEx/v6	Adipose_Subcutaneous	ENSG00000119969	A	1.51719e-05	4.4109	0.000270753	G	-	10	96602623	HELLS	1
10:96602623:A:G	GTEx/v6	Adipose_Subcutaneous	ENSG00000138109	A	1.61627e-08	5.83541	0.000270753	G	-	10	96602623	CYP2C9	1
10:96602623:A:G	GTEx/v6	Adipose_Subcutaneous	ENSG00000173124	A	2.87654e-28	12.4884	0.000270753	G	-	10	96602623	C10orf129	1
10:96603091:A:T	GTEx/v6	Adipose_Subcutaneous	ENSG00000119969	A	1.51719e-05	4.4109	0.000270753	T	-	10	96603091	HELLS	1
10:96603091:A:T	GTEx/v6	Adipose_Subcutaneous	ENSG00000138109	A	1.61627e-08	5.83541	0.000270753	T	-	10	96603091	CYP2C9	1
10:96603091:A:T	GTEx/v6	Adipose_Subcutaneous	ENSG00000173124	A	2.87654e-28	12.4884	0.000270753	T	-	10	96603091	C10orf129	1
10:96603745:C:T	GTEx/v6	Adipose_Subcutaneous	ENSG00000119969	C	1.51719e-05	4.4109	0.000270753	T	-	10	96603745	HELLS	1
10:96603745:C:T	GTEx/v6	Adipose_Subcutaneous	ENSG00000138109	C	1.61627e-08	5.83541	0.000270753	T	-	10	96603745	CYP2C9	1
10:96603745:C:T	GTEx/v6	Adipose_Subcutaneous	ENSG00000173124	C	2.87654e-28	12.4884	0.000270753	T	-	10	96603745	C10orf129	1
10:96607676:C:G	GTEx/v6	Adipose_Subcutaneous	ENSG00000138109	G	4.05431e-08	5.65975	0.000270753	NA	NA	10	96607676	CYP2C9	1
10:96607676:C:G	GTEx/v6	Adipose_Subcutaneous	ENSG00000173124	G	5.00732e-27	12.1213	0.000270753	NA	NA	10	96607676	C10orf129	1
10:96610082:A:T	GTEx/v6	Adipose_Subcutaneous	ENSG00000138109	T	2.23776e-08	5.77371	0.000270753	A	-	10	96610082	CYP2C9	1
10:96610082:A:T	GTEx/v6	Adipose_Subcutaneous	ENSG00000173124	T	5.06701e-26	11.8217	0.000270753	A	-	10	96610082	C10orf129	1
10:96610628:C:G	GTEx/v6	Adipose_Subcutaneous	ENSG00000138109	G	1.78515e-08	5.81661	0.000270753	C	-	10	96610628	CYP2C9	1
10:96610628:C:G	GTEx/v6	Adipose_Subcutaneous	ENSG00000173124	G	3.31688e-28	12.4702	0.000270753	C	-	10	96610628	C10orf129	1
10:96610631:C:T	GTEx/v6	Adipose_Subcutaneous	ENSG00000119969	C	1.51719e-05	4.4109	0.000270753	T	-	10	96610631	HELLS	1
10:96610631:C:T	GTEx/v6	Adipose_Subcutaneous	ENSG00000138109	C	1.61627e-08	5.83541	0.000270753	T	-	10	96610631	CYP2C9	1
10:96610631:C:T	GTEx/v6	Adipose_Subcutaneous	ENSG00000173124	C	2.87654e-28	12.4884	0.000270753	T	-	10	96610631	C10orf129	1
10:96611177:C:T	GTEx/v6	Adipose_Subcutaneous	ENSG00000119969	T	1.51719e-05	4.4109	0.000270753	C	-	10	96611177	HELLS	1
10:96611177:C:T	GTEx/v6	Adipose_Subcutaneous	ENSG00000138109	T	1.61627e-08	5.83541	0.000270753	C	-	10	96611177	CYP2C9	1
10:96611177:C:T	GTEx/v6	Adipose_Subcutaneous	ENSG00000173124	T	2.87654e-28	12.4884	0.000270753	C	-	10	96611177	C10orf129	1
10:96619002:A:G	GTEx/v6	Adipose_Subcutaneous	ENSG00000138109	A	4.83395e-08	5.62571	0.000270753	G	-	10	96619002	CYP2C9	1
10:96619002:A:G	GTEx/v6	Adipose_Subcutaneous	ENSG00000173124	A	1.52132e-24	11.3775	0.000270753	G	-	10	96619002	C10orf129	1
10:96619025:C:T	GTEx/v6	Adipose_Subcutaneous	ENSG00000119969	T	1.51719e-05	4.4109	0.000270753	C	-	10	96619025	HELLS	1
10:96619025:C:T	GTEx/v6	Adipose_Subcutaneous	ENSG00000138109	T	1.61627e-08	5.83541	0.000270753	C	-	10	96619025	CYP2C9	1
10:96619025:C:T	GTEx/v6	Adipose_Subcutaneous	ENSG00000173124	T	2.87654e-28	12.4884	0.000270753	C	-	10	96619025	C10orf129	1
10:96619086:G:T	GTEx/v6	Adipose_Subcutaneous	ENSG00000138109	T	2.23052e-08	5.77432	0.000270753	G	-	10	96619086	CYP2C9	1
10:96619086:G:T	GTEx/v6	Adipose_Subcutaneous	ENSG00000173124	T	5.11901e-26	11.8204	0.000270753	G	-	10	96619086	C10orf129	1
10:96620304:G:T	GTEx/v6	Adipose_Subcutaneous	ENSG00000138109	G	9.03791e-09	5.94451	0.000270753	T	-	10	96620304	CYP2C9	1
10:96620304:G:T	GTEx/v6	Adipose_Subcutaneous	ENSG00000173124	G	9.18223e-25	11.4438	0.000270753	T	-	10	96620304	C10orf129	1
10:96623583:C:T	GTEx/v6	Adipose_Subcutaneous	ENSG00000138109	T	1.01654e-05	4.50347	0.000270753	NA	NA	10	96623583	CYP2C9	1
10:96623583:C:T	GTEx/v6	Adipose_Subcutaneous	ENSG00000173124	T	7.63536e-17	8.94569	0.000270753	NA	NA	10	96623583	C10orf129	1
10:96626220:A:G	GTEx/v6	Adipose_Subcutaneous	ENSG00000119969	G	1.51719e-05	4.4109	0.000270753	A	-	10	96626220	HELLS	1
10:96626220:A:G	GTEx/v6	Adipose_Subcutaneous	ENSG00000138109	G	1.61627e-08	5.83541	0.000270753	A	-	10	96626220	CYP2C9	1
10:96626220:A:G	GTEx/v6	Adipose_Subcutaneous	ENSG00000173124	G	2.87654e-28	12.4884	0.000270753	A	-	10	96626220	C10orf129	1
10:96626365:C:T	GTEx/v6	Adipose_Subcutaneous	ENSG00000119969	T	1.51719e-05	4.4109	0.000270753	C	-	10	96626365	HELLS	1
10:96626365:C:T	GTEx/v6	Adipose_Subcutaneous	ENSG00000138109	T	1.61627e-08	5.83541	0.000270753	C	-	10	96626365	CYP2C9	1
10:96626365:C:T	GTEx/v6	Adipose_Subcutaneous	ENSG00000173124	T	2.87654e-28	12.4884	0.000270753	C	-	10	96626365	C10orf129	1
10:96626682:C:T	GTEx/v6	Adipose_Subcutaneous	ENSG00000119969	T	1.51719e-05	4.4109	0.000270753	C	-	10	96626682	HELLS	1
10:96626682:C:T	GTEx/v6	Adipose_Subcutaneous	ENSG00000138109	T	1.61627e-08	5.83541	0.000270753	C	-	10	96626682	CYP2C9	1
10:96626682:C:T	GTEx/v6	Adipose_Subcutaneous	ENSG00000173124	T	2.87654e-28	12.4884	0.000270753	C	-	10	96626682	C10orf129	1
10:96629138:C:T	GTEx/v6	Adipose_Subcutaneous	ENSG00000173124	C	2.34099e-08	5.76512	0.000270753	T	-	10	96629138	C10orf129	1
10:96630463:A:G	GTEx/v6	Adipose_Subcutaneous	ENSG00000173124	A	2.25283e-08	5.77243	0.000270753	G	-	10	96630463	C10orf129	1
10:96630716:A:G	GTEx/v6	Adipose_Subcutaneous	ENSG00000119969	A	1.50881e-05	4.41219	0.000270753	G	-	10	96630716	HELLS	1
10:96630716:A:G	GTEx/v6	Adipose_Subcutaneous	ENSG00000138109	A	1.57334e-08	5.8405	0.000270753	G	-	10	96630716	CYP2C9	1
10:96630716:A:G	GTEx/v6	Adipose_Subcutaneous	ENSG00000173124	A	2.8857e-28	12.488	0.000270753	G	-	10	96630716	C10orf129	1
10:96632871:C:T	GTEx/v6	Adipose_Subcutaneous	ENSG00000138109	T	8.94251e-07	5.03686	0.000270753	C	-	10	96632871	CYP2C9	1
10:96632871:C:T	GTEx/v6	Adipose_Subcutaneous	ENSG00000173124	T	5.4872e-23	10.9033	0.000270753	C	-	10	96632871	C10orf129	1
10:96633434:A:G	GTEx/v6	Adipose_Subcutaneous	ENSG00000119969	A	1.51719e-05	4.4109	0.000270753	G	-	10	96633434	HELLS	1
10:96633434:A:G	GTEx/v6	Adipose_Subcutaneous	ENSG00000138109	A	1.61627e-08	5.83541	0.000270753	G	-	10	96633434	CYP2C9	1
10:96633434:A:G	GTEx/v6	Adipose_Subcutaneous	ENSG00000173124	A	2.87654e-28	12.4884	0.000270753	G	-	10	96633434	C10orf129	1
10:96634189:C:T	GTEx/v6	Adipose_Subcutaneous	ENSG00000173124	C	1.93069e-08	5.80176	0.000270753	T	-	10	96634189	C10orf129	1
10:96634310:A:G	GTEx/v6	Adipose_Subcutaneous	ENSG00000173124	G	2.19613e-08	5.77728	0.000270753	A	-	10	96634310	C10orf129	1
10:96634735:C:T	GTEx/v6	Adipose_Subcutaneous	ENSG00000119969	T	1.51719e-05	4.4109	0.000270753	C	-	10	96634735	HELLS	1
10:96634735:C:T	GTEx/v6	Adipose_Subcutaneous	ENSG00000138109	T	1.61627e-08	5.83541	0.000270753	C	-	10	96634735	CYP2C9	1
10:96634735:C:T	GTEx/v6	Adipose_Subcutaneous	ENSG00000173124	T	2.87654e-28	12.4884	0.000270753	C	-	10	96634735	C10orf129	1
10:96635396:C:T	GTEx/v6	Adipose_Subcutaneous	ENSG00000119969	C	1.51619e-05	4.41106	0.000270753	T	-	10	96635396	HELLS	1
10:96635396:C:T	GTEx/v6	Adipose_Subcutaneous	ENSG00000138109	C	1.61234e-08	5.83587	0.000270753	T	-	10	96635396	CYP2C9	1
10:96635396:C:T	GTEx/v6	Adipose_Subcutaneous	ENSG00000173124	C	2.84654e-28	12.4897	0.000270753	T	-	10	96635396	C10orf129	1
10:96637090:A:G	GTEx/v6	Adipose_Subcutaneous	ENSG00000173124	G	2.08285e-08	5.78735	0.000270753	A	-	10	96637090	C10orf129	1
10:96638446:C:T	GTEx/v6	Adipose_Subcutaneous	ENSG00000138109	C	1.93205e-08	5.80162	0.000270753	T	-	10	96638446	CYP2C9	1
10:96638446:C:T	GTEx/v6	Adipose_Subcutaneous	ENSG00000173124	C	5.60933e-28	12.4028	0.000270753	T	-	10	96638446	C10orf129	1
10:96638896:A:G	GTEx/v6	Adipose_Subcutaneous	ENSG00000119969	A	7.26341e-06	4.58005	0.000270753	G	-	10	96638896	HELLS	1
10:96638896:A:G	GTEx/v6	Adipose_Subcutaneous	ENSG00000138109	A	3.83343e-08	5.67056	0.000270753	G	-	10	96638896	CYP2C9	1
10:96638896:A:G	GTEx/v6	Adipose_Subcutaneous	ENSG00000173124	A	1.40712e-27	12.2847	0.000270753	G	-	10	96638896	C10orf129	1
10:96639896:A:G	GTEx/v6	Adipose_Subcutaneous	ENSG00000119969	G	7.2612e-06	4.58012	0.000270753	A	-	10	96639896	HELLS	1
10:96639896:A:G	GTEx/v6	Adipose_Subcutaneous	ENSG00000138109	G	3.82922e-08	5.67078	0.000270753	A	-	10	96639896	CYP2C9	1
10:96639896:A:G	GTEx/v6	Adipose_Subcutaneous	ENSG00000173124	G	1.40045e-27	12.2853	0.000270753	A	-	10	96639896	C10orf129	1
10:96641794:A:C	GTEx/v6	Adipose_Subcutaneous	ENSG00000119969	C	1.51128e-05	4.41181	0.000270753	A	-	10	96641794	HELLS	1
10:96641794:A:C	GTEx/v6	Adipose_Subcutaneous	ENSG00000138109	C	1.59288e-08	5.83816	0.000270753	A	-	10	96641794	CYP2C9	1
10:96641794:A:C	GTEx/v6	Adipose_Subcutaneous	ENSG00000173124	C	2.70181e-28	12.4964	0.000270753	A	-	10	96641794	C10orf129	1
10:96642431:C:G	GTEx/v6	Adipose_Subcutaneous	ENSG00000119969	G	1.51079e-05	4.41189	0.000270753	C	-	10	96642431	HELLS	1
10:96642431:C:G	GTEx/v6	Adipose_Subcutaneous	ENSG00000138109	G	1.59096e-08	5.83839	0.000270753	C	-	10	96642431	CYP2C9	1
10:96642431:C:G	GTEx/v6	Adipose_Subcutaneous	ENSG00000173124	G	2.6878e-28	12.4971	0.000270753	C	-	10	96642431	C10orf129	1
10:96643896:A:T	GTEx/v6	Adipose_Subcutaneous	ENSG00000119969	A	7.24586e-06	4.5806	0.000270753	T	-	10	96643896	HELLS	1
10:96643896:A:T	GTEx/v6	Adipose_Subcutaneous	ENSG00000138109	A	3.8e-08	5.67225	0.000270753	T	-	10	96643896	CYP2C9	1
10:96643896:A:T	GTEx/v6	Adipose_Subcutaneous	ENSG00000173124	A	1.35473e-27	12.2896	0.000270753	T	-	10	96643896	C10orf129	1
10:96645428:C:T	GTEx/v6	Adipose_Subcutaneous	ENSG00000119969	C	1.50599e-05	4.41263	0.000270753	T	-	10	96645428	HELLS	1
10:96645428:C:T	GTEx/v6	Adipose_Subcutaneous	ENSG00000138109	C	1.57192e-08	5.84067	0.000270753	T	-	10	96645428	CYP2C9	1
10:96645428:C:T	GTEx/v6	Adipose_Subcutaneous	ENSG00000173124	C	2.55225e-28	12.5037	0.000270753	T	-	10	96645428	C10orf129	1
10:96649690:C:T	GTEx/v6	Adipose_Subcutaneous	ENSG00000119969	T	1.38068e-05	4.43283	0.000270753	C	-	10	96649690	HELLS	1
10:96649690:C:T	GTEx/v6	Adipose_Subcutaneous	ENSG00000138109	T	9.75567e-09	5.93025	0.000270753	C	-	10	96649690	CYP2C9	1
10:96649690:C:T	GTEx/v6	Adipose_Subcutaneous	ENSG00000173124	T	3.3187e-29	12.7643	0.000270753	C	-	10	96649690	C10orf129	1
10:96650048:C:T	GTEx/v6	Adipose_Subcutaneous	ENSG00000119969	T	1.37929e-05	4.43306	0.000270753	C	-	10	96650048	HELLS	1
10:96650048:C:T	GTEx/v6	Adipose_Subcutaneous	ENSG00000138109	T	9.44563e-09	5.93628	0.000270753	C	-	10	96650048	CYP2C9	1
10:96650048:C:T	GTEx/v6	Adipose_Subcutaneous	ENSG00000173124	T	2.89656e-29	12.7816	0.000270753	C	-	10	96650048	C10orf129	1
10:96651789:A:G	GTEx/v6	Adipose_Subcutaneous	ENSG00000119969	G	6.70452e-06	4.59814	0.000270753	A	-	10	96651789	HELLS	1
10:96651789:A:G	GTEx/v6	Adipose_Subcutaneous	ENSG00000138109	G	2.34029e-08	5.76517	0.000270753	A	-	10	96651789	CYP2C9	1
10:96651789:A:G	GTEx/v6	Adipose_Subcutaneous	ENSG00000173124	G	1.69888e-28	12.5558	0.000270753	A	-	10	96651789	C10orf129	1
10:96652252:A:G	GTEx/v6	Adipose_Subcutaneous	ENSG00000119969	A	6.70041e-06	4.59828	0.000270753	G	-	10	96652252	HELLS	1
10:96652252:A:G	GTEx/v6	Adipose_Subcutaneous	ENSG00000138109	A	2.3391e-08	5.76527	0.000270753	G	-	10	96652252	CYP2C9	1
10:96652252:A:G	GTEx/v6	Adipose_Subcutaneous	ENSG00000173124	A	1.69734e-28	12.5559	0.000270753	G	-	10	96652252	C10orf129	1
10:96652787:C:T	GTEx/v6	Adipose_Subcutaneous	ENSG00000173124	C	8.65321e-09	5.95262	0.000270753	T	-	10	96652787	C10orf129	1
10:96652882:G:T	GTEx/v6	Adipose_Subcutaneous	ENSG00000119969	G	6.70081e-06	4.59827	0.000270753	T	-	10	96652882	HELLS	1
10:96652882:G:T	GTEx/v6	Adipose_Subcutaneous	ENSG00000138109	G	2.3363e-08	5.7655	0.000270753	T	-	10	96652882	CYP2C9	1
10:96652882:G:T	GTEx/v6	Adipose_Subcutaneous	ENSG00000173124	G	1.68891e-28	12.5565	0.000270753	T	-	10	96652882	C10orf129	1
10:96652935:A:G	GTEx/v6	Adipose_Subcutaneous	ENSG00000119969	A	6.70081e-06	4.59827	0.000270753	G	-	10	96652935	HELLS	1
10:96652935:A:G	GTEx/v6	Adipose_Subcutaneous	ENSG00000138109	A	2.3363e-08	5.7655	0.000270753	G	-	10	96652935	CYP2C9	1
10:96652935:A:G	GTEx/v6	Adipose_Subcutaneous	ENSG00000173124	A	1.68891e-28	12.5565	0.000270753	G	-	10	96652935	C10orf129	1
10:96653067:C:G	GTEx/v6	Adipose_Subcutaneous	ENSG00000107438	G	2.35779e-05	4.30722	0.0171864	C	-	10	96653067	PDLIM1	1
10:96653067:C:G	GTEx/v6	Adipose_Subcutaneous	ENSG00000138109	G	1.7438e-08	5.82105	0.000270753	C	-	10	96653067	CYP2C9	1
10:96653067:C:G	GTEx/v6	Adipose_Subcutaneous	ENSG00000173124	G	3.54245e-28	12.4617	0.000270753	C	-	10	96653067	C10orf129	1
10:96653083:A:T	GTEx/v6	Adipose_Subcutaneous	ENSG00000119969	T	1.37925e-05	4.43307	0.000270753	A	-	10	96653083	HELLS	1
10:96653083:A:T	GTEx/v6	Adipose_Subcutaneous	ENSG00000138109	T	9.27739e-09	5.93963	0.000270753	A	-	10	96653083	CYP2C9	1
10:96653083:A:T	GTEx/v6	Adipose_Subcutaneous	ENSG00000173124	T	2.6861e-29	12.7912	0.000270753	A	-	10	96653083	C10orf129	1
10:96653255:A:C	GTEx/v6	Adipose_Subcutaneous	ENSG00000119969	C	1.37926e-05	4.43307	0.000270753	A	-	10	96653255	HELLS	1
10:96653255:A:C	GTEx/v6	Adipose_Subcutaneous	ENSG00000138109	C	9.27134e-09	5.93975	0.000270753	A	-	10	96653255	CYP2C9	1
10:96653255:A:C	GTEx/v6	Adipose_Subcutaneous	ENSG00000173124	C	2.67877e-29	12.7915	0.000270753	A	-	10	96653255	C10orf129	1
10:96653493:A:G	GTEx/v6	Adipose_Subcutaneous	ENSG00000119969	A	1.37927e-05	4.43307	0.000270753	G	-	10	96653493	HELLS	1
10:96653493:A:G	GTEx/v6	Adipose_Subcutaneous	ENSG00000138109	A	9.26531e-09	5.93988	0.000270753	G	-	10	96653493	CYP2C9	1
10:96653493:A:G	GTEx/v6	Adipose_Subcutaneous	ENSG00000173124	A	2.67148e-29	12.7919	0.000270753	G	-	10	96653493	C10orf129	1
10:96653610:A:G	GTEx/v6	Adipose_Subcutaneous	ENSG00000173124	A	5.86606e-08	5.58808	0.000270753	NA	NA	10	96653610	C10orf129	1
10:96653611:C:T	GTEx/v6	Adipose_Subcutaneous	ENSG00000173124	T	5.86606e-08	5.58808	0.000270753	C	-	10	96653611	C10orf129	1
10:96653616:C:G	GTEx/v6	Adipose_Subcutaneous	ENSG00000119969	C	1.37767e-05	4.43334	0.000270753	NA	NA	10	96653616	HELLS	1
10:96653616:C:G	GTEx/v6	Adipose_Subcutaneous	ENSG00000138109	C	9.2732e-09	5.93972	0.000270753	NA	NA	10	96653616	CYP2C9	1
10:96653616:C:G	GTEx/v6	Adipose_Subcutaneous	ENSG00000173124	C	2.71465e-29	12.7899	0.000270753	NA	NA	10	96653616	C10orf129	1
10:96653801:C:T	GTEx/v6	Adipose_Subcutaneous	ENSG00000138109	C	1.41065e-08	5.86108	0.000270753	NA	NA	10	96653801	CYP2C9	1
10:96653801:C:T	GTEx/v6	Adipose_Subcutaneous	ENSG00000173124	C	5.3909e-26	11.8137	0.000270753	NA	NA	10	96653801	C10orf129	1
10:96653812:G:T	GTEx/v6	Adipose_Subcutaneous	ENSG00000119969	G	8.38117e-06	4.54756	0.000270753	NA	NA	10	96653812	HELLS	1
10:96653812:G:T	GTEx/v6	Adipose_Subcutaneous	ENSG00000138109	G	7.05259e-09	5.99063	0.000270753	NA	NA	10	96653812	CYP2C9	1
10:96653812:G:T	GTEx/v6	Adipose_Subcutaneous	ENSG00000173124	G	3.4704e-27	12.1685	0.000270753	NA	NA	10	96653812	C10orf129	1
10:96653825:A:G	GTEx/v6	Adipose_Subcutaneous	ENSG00000119969	G	8.47891e-06	4.54492	0.000270753	NA	NA	10	96653825	HELLS	1
10:96653825:A:G	GTEx/v6	Adipose_Subcutaneous	ENSG00000138109	G	2.24368e-07	5.32192	0.000270753	NA	NA	10	96653825	CYP2C9	1
10:96653825:A:G	GTEx/v6	Adipose_Subcutaneous	ENSG00000173124	G	2.83157e-26	11.8972	0.000270753	NA	NA	10	96653825	C10orf129	1
10:96653919:C:G	GTEx/v6	Adipose_Subcutaneous	ENSG00000138109	G	3.95993e-06	4.71581	0.000270753	NA	NA	10	96653919	CYP2C9	1
10:96653919:C:G	GTEx/v6	Adipose_Subcutaneous	ENSG00000173124	G	1.40453e-20	10.155	0.000270753	NA	NA	10	96653919	C10orf129	1
10:96654088:G:T	GTEx/v6	Adipose_Subcutaneous	ENSG00000119969	G	6.75448e-06	4.59647	0.000270753	NA	NA	10	96654088	HELLS	1
10:96654088:G:T	GTEx/v6	Adipose_Subcutaneous	ENSG00000138109	G	2.33503e-08	5.7656	0.000270753	NA	NA	10	96654088	CYP2C9	1
10:96654088:G:T	GTEx/v6	Adipose_Subcutaneous	ENSG00000173124	G	1.6675e-28	12.5582	0.000270753	NA	NA	10	96654088	C10orf129	1
10:96654299:A:G	GTEx/v6	Adipose_Subcutaneous	ENSG00000173124	A	8.36951e-20	9.90955	0.000270753	NA	NA	10	96654299	C10orf129	1
10:96654477:A:G	GTEx/v6	Adipose_Subcutaneous	ENSG00000119969	G	7.28175e-06	4.57948	0.000270753	A	-	10	96654477	HELLS	1
10:96654477:A:G	GTEx/v6	Adipose_Subcutaneous	ENSG00000138109	G	2.86659e-08	5.72642	0.000270753	A	-	10	96654477	CYP2C9	1
10:96654477:A:G	GTEx/v6	Adipose_Subcutaneous	ENSG00000173124	G	1.68538e-28	12.5568	0.000270753	A	-	10	96654477	C10orf129	1
10:96654668:A:G	GTEx/v6	Adipose_Subcutaneous	ENSG00000173124	A	1.09173e-08	5.90921	0.000270753	G	-	10	96654668	C10orf129	1
10:96655042:C:T	GTEx/v6	Adipose_Subcutaneous	ENSG00000119969	C	6.70211e-06	4.59823	0.000270753	NA	NA	10	96655042	HELLS	1
10:96655042:C:T	GTEx/v6	Adipose_Subcutaneous	ENSG00000138109	C	2.32799e-08	5.76618	0.000270753	NA	NA	10	96655042	CYP2C9	1
10:96655042:C:T	GTEx/v6	Adipose_Subcutaneous	ENSG00000173124	C	1.66403e-28	12.5584	0.000270753	NA	NA	10	96655042	C10orf129	1
10:96655208:G:T	GTEx/v6	Adipose_Subcutaneous	ENSG00000119969	G	1.37932e-05	4.43306	0.000270753	T	-	10	96655208	HELLS	1
10:96655208:G:T	GTEx/v6	Adipose_Subcutaneous	ENSG00000138109	G	9.24132e-09	5.94036	0.000270753	T	-	10	96655208	CYP2C9	1
10:96655208:G:T	GTEx/v6	Adipose_Subcutaneous	ENSG00000173124	G	2.64262e-29	12.7933	0.000270753	T	-	10	96655208	C10orf129	1
10:96655485:A:T	GTEx/v6	Adipose_Subcutaneous	ENSG00000119969	A	1.37934e-05	4.43306	0.000270753	NA	NA	10	96655485	HELLS	1
10:96655485:A:T	GTEx/v6	Adipose_Subcutaneous	ENSG00000138109	A	9.23536e-09	5.94048	0.000270753	NA	NA	10	96655485	CYP2C9	1
10:96655485:A:T	GTEx/v6	Adipose_Subcutaneous	ENSG00000173124	A	2.63549e-29	12.7936	0.000270753	NA	NA	10	96655485	C10orf129	1
10:96656957:A:G	GTEx/v6	Adipose_Subcutaneous	ENSG00000173124	G	1.06446e-08	5.91395	0.000270753	NA	NA	10	96656957	C10orf129	1
10:96657400:A:T	GTEx/v6	Adipose_Subcutaneous	ENSG00000138109	T	2.86646e-06	4.78692	0.000270753	A	-	10	96657400	CYP2C9	1
10:96657400:A:T	GTEx/v6	Adipose_Subcutaneous	ENSG00000173124	T	2.14283e-23	11.0283	0.000270753	A	-	10	96657400	C10orf129	1
10:96657484:C:T	GTEx/v6	Adipose_Subcutaneous	ENSG00000119969	C	1.37942e-05	4.43304	0.000270753	T	-	10	96657484	HELLS	1
10:96657484:C:T	GTEx/v6	Adipose_Subcutaneous	ENSG00000138109	C	9.20573e-09	5.94108	0.000270753	T	-	10	96657484	CYP2C9	1
10:96657484:C:T	GTEx/v6	Adipose_Subcutaneous	ENSG00000173124	C	2.60028e-29	12.7953	0.000270753	T	-	10	96657484	C10orf129	1
10:96658495:A:G	GTEx/v6	Adipose_Subcutaneous	ENSG00000119969	A	1.0185e-05	4.50303	0.000270753	G	-	10	96658495	HELLS	1
10:96658495:A:G	GTEx/v6	Adipose_Subcutaneous	ENSG00000138109	A	2.08567e-08	5.78709	0.000270753	G	-	10	96658495	CYP2C9	1
10:96658495:A:G	GTEx/v6	Adipose_Subcutaneous	ENSG00000173124	A	6.01476e-28	12.3939	0.000270753	G	-	10	96658495	C10orf129	1
10:96658509:A:T	GTEx/v6	Adipose_Subcutaneous	ENSG00000173124	A	1.44508e-08	5.85654	0.000270753	T	-	10	96658509	C10orf129	1
10:96658617:A:G	GTEx/v6	Adipose_Subcutaneous	ENSG00000173124	G	1.66937e-08	5.8293	0.000270753	A	-	10	96658617	C10orf129	1
10:96659607:A:G	GTEx/v6	Adipose_Subcutaneous	ENSG00000119969	A	2.0181e-05	4.34403	0.000270753	NA	NA	10	96659607	HELLS	1
10:96659607:A:G	GTEx/v6	Adipose_Subcutaneous	ENSG00000138109	A	8.03662e-09	5.96638	0.000270753	NA	NA	10	96659607	CYP2C9	1
10:96659607:A:G	GTEx/v6	Adipose_Subcutaneous	ENSG00000173124	A	1.06669e-28	12.6153	0.000270753	NA	NA	10	96659607	C10orf129	1
10:96660014:C:T	GTEx/v6	Adipose_Subcutaneous	ENSG00000119969	T	2.01895e-05	4.34393	0.000270753	C	-	10	96660014	HELLS	1
10:96660014:C:T	GTEx/v6	Adipose_Subcutaneous	ENSG00000138109	T	8.02406e-09	5.96667	0.000270753	C	-	10	96660014	CYP2C9	1
10:96660014:C:T	GTEx/v6	Adipose_Subcutaneous	ENSG00000173124	T	1.06199e-28	12.6158	0.000270753	C	-	10	96660014	C10orf129	1
10:96660168:A:G	GTEx/v6	Adipose_Subcutaneous	ENSG00000138109	G	4.87639e-06	4.66956	0.000270753	NA	NA	10	96660168	CYP2C9	1
10:96660168:A:G	GTEx/v6	Adipose_Subcutaneous	ENSG00000173124	G	4.1977e-23	10.939	0.000270753	NA	NA	10	96660168	C10orf129	1
10:96660169:C:T	GTEx/v6	Adipose_Subcutaneous	ENSG00000138109	C	4.96113e-06	4.66572	0.000270753	NA	NA	10	96660169	CYP2C9	1
10:96660169:C:T	GTEx/v6	Adipose_Subcutaneous	ENSG00000173124	C	4.2002e-23	10.9389	0.000270753	NA	NA	10	96660169	C10orf129	1
10:96660718:A:C	GTEx/v6	Adipose_Subcutaneous	ENSG00000173124	A	1.21055e-08	5.88984	0.000270753	C	-	10	96660718	C10orf129	1
10:96661210:A:C	GTEx/v6	Adipose_Subcutaneous	ENSG00000119969	C	2.01907e-05	4.34391	0.000270753	A	-	10	96661210	HELLS	1
10:96661210:A:C	GTEx/v6	Adipose_Subcutaneous	ENSG00000138109	C	8.00911e-09	5.96701	0.000270753	A	-	10	96661210	CYP2C9	1
10:96661210:A:C	GTEx/v6	Adipose_Subcutaneous	ENSG00000173124	C	1.05388e-28	12.6168	0.000270753	A	-	10	96661210	C10orf129	1
10:96663688:A:C	GTEx/v6	Adipose_Subcutaneous	ENSG00000119969	A	1.98321e-05	4.34814	0.000270753	C	-	10	96663688	HELLS	1
10:96663688:A:C	GTEx/v6	Adipose_Subcutaneous	ENSG00000138109	A	5.19996e-09	6.04696	0.000270753	C	-	10	96663688	CYP2C9	1
10:96663688:A:C	GTEx/v6	Adipose_Subcutaneous	ENSG00000173124	A	1.65095e-30	13.1455	0.000270753	C	-	10	96663688	C10orf129	1
10:96664668:A:G	GTEx/v6	Adipose_Subcutaneous	ENSG00000119969	G	1.98337e-05	4.34812	0.000270753	A	-	10	96664668	HELLS	1
10:96664668:A:G	GTEx/v6	Adipose_Subcutaneous	ENSG00000138109	G	5.19089e-09	6.04728	0.000270753	A	-	10	96664668	CYP2C9	1
10:96664668:A:G	GTEx/v6	Adipose_Subcutaneous	ENSG00000173124	G	1.63879e-30	13.1465	0.000270753	A	-	10	96664668	C10orf129	1
10:96665937:C:T	GTEx/v6	Adipose_Subcutaneous	ENSG00000138109	T	1.91676e-09	6.22892	0.000270753	C	-	10	96665937	CYP2C9	1
10:96665937:C:T	GTEx/v6	Adipose_Subcutaneous	ENSG00000173124	T	2.10997e-31	13.4057	0.000270753	C	-	10	96665937	C10orf129	1
10:96666317:C:T	GTEx/v6	Adipose_Subcutaneous	ENSG00000119969	T	1.99151e-05	4.34715	0.000270753	C	-	10	96666317	HELLS	1
10:96666317:C:T	GTEx/v6	Adipose_Subcutaneous	ENSG00000138109	T	5.12275e-09	6.04972	0.000270753	C	-	10	96666317	CYP2C9	1
10:96666317:C:T	GTEx/v6	Adipose_Subcutaneous	ENSG00000173124	T	1.58903e-30	13.1504	0.000270753	C	-	10	96666317	C10orf129	1
10:96666504:C:T	GTEx/v6	Adipose_Subcutaneous	ENSG00000173124	C	2.35909e-09	6.19137	0.000270753	T	-	10	96666504	C10orf129	1
10:96668700:A:G	GTEx/v6	Adipose_Subcutaneous	ENSG00000119969	G	1.99195e-05	4.3471	0.000270753	A	-	10	96668700	HELLS	1
10:96668700:A:G	GTEx/v6	Adipose_Subcutaneous	ENSG00000138109	G	5.10225e-09	6.05046	0.000270753	A	-	10	96668700	CYP2C9	1
10:96668700:A:G	GTEx/v6	Adipose_Subcutaneous	ENSG00000173124	G	1.5623e-30	13.1525	0.000270753	A	-	10	96668700	C10orf129	1
10:96669255:A:C	GTEx/v6	Adipose_Subcutaneous	ENSG00000119969	C	1.95266e-05	4.35179	0.000270753	A	-	10	96669255	HELLS	1
10:96669255:A:C	GTEx/v6	Adipose_Subcutaneous	ENSG00000138109	C	5.32641e-09	6.04253	0.000270753	A	-	10	96669255	CYP2C9	1
10:96669255:A:C	GTEx/v6	Adipose_Subcutaneous	ENSG00000173124	C	1.56513e-30	13.1523	0.000270753	A	-	10	96669255	C10orf129	1
10:96669360:C:T	GTEx/v6	Adipose_Subcutaneous	ENSG00000173124	C	2.30342e-09	6.1957	0.000270753	T	-	10	96669360	C10orf129	1
10:96670080:C:T	GTEx/v6	Adipose_Subcutaneous	ENSG00000119969	C	1.99107e-05	4.34721	0.000270753	T	-	10	96670080	HELLS	1
10:96670080:C:T	GTEx/v6	Adipose_Subcutaneous	ENSG00000138109	C	5.09128e-09	6.05085	0.000270753	T	-	10	96670080	CYP2C9	1
10:96670080:C:T	GTEx/v6	Adipose_Subcutaneous	ENSG00000173124	C	1.55017e-30	13.1535	0.000270753	T	-	10	96670080	C10orf129	1
10:96671063:A:C	GTEx/v6	Adipose_Subcutaneous	ENSG00000138109	A	8.94619e-10	6.36541	0.000270753	C	-	10	96671063	CYP2C9	1
10:96671063:A:C	GTEx/v6	Adipose_Subcutaneous	ENSG00000173124	A	7.24832e-31	13.2498	0.000270753	C	-	10	96671063	C10orf129	1
10:96672194:A:G	GTEx/v6	Adipose_Subcutaneous	ENSG00000138109	G	1.42745e-06	4.93767	0.000270753	A	-	10	96672194	CYP2C9	1
10:96672194:A:G	GTEx/v6	Adipose_Subcutaneous	ENSG00000173124	G	3.21818e-24	11.279	0.000270753	A	-	10	96672194	C10orf129	1
10:96672375:A:C	GTEx/v6	Adipose_Subcutaneous	ENSG00000173124	A	1.13823e-05	4.47748	0.000270753	C	-	10	96672375	C10orf129	1
10:96672702:C:T	GTEx/v6	Adipose_Subcutaneous	ENSG00000138109	T	1.89082e-09	6.23138	0.000270753	C	-	10	96672702	CYP2C9	1
10:96672702:C:T	GTEx/v6	Adipose_Subcutaneous	ENSG00000173124	T	1.99092e-31	13.4131	0.000270753	C	-	10	96672702	C10orf129	1
10:96672756:C:T	GTEx/v6	Adipose_Subcutaneous	ENSG00000119969	C	1.99067e-05	4.34725	0.000270753	T	-	10	96672756	HELLS	1
10:96672756:C:T	GTEx/v6	Adipose_Subcutaneous	ENSG00000138109	C	5.0634e-09	6.05186	0.000270753	T	-	10	96672756	CYP2C9	1
10:96672756:C:T	GTEx/v6	Adipose_Subcutaneous	ENSG00000173124	C	1.51661e-30	13.1563	0.000270753	T	-	10	96672756	C10orf129	1
10:96672874:A:G	GTEx/v6	Adipose_Subcutaneous	ENSG00000119969	G	1.99067e-05	4.34725	0.000270753	A	-	10	96672874	HELLS	1
10:96672874:A:G	GTEx/v6	Adipose_Subcutaneous	ENSG00000138109	G	5.0634e-09	6.05186	0.000270753	A	-	10	96672874	CYP2C9	1
10:96672874:A:G	GTEx/v6	Adipose_Subcutaneous	ENSG00000173124	G	1.51661e-30	13.1563	0.000270753	A	-	10	96672874	C10orf129	1
10:96672979:C:G	GTEx/v6	Adipose_Subcutaneous	ENSG00000119969	G	1.99075e-05	4.34724	0.000270753	C	-	10	96672979	HELLS	1
10:96672979:C:G	GTEx/v6	Adipose_Subcutaneous	ENSG00000138109	G	5.06059e-09	6.05197	0.000270753	C	-	10	96672979	CYP2C9	1
10:96672979:C:G	GTEx/v6	Adipose_Subcutaneous	ENSG00000173124	G	1.51306e-30	13.1566	0.000270753	C	-	10	96672979	C10orf129	1
10:96674360:G:T	GTEx/v6	Adipose_Subcutaneous	ENSG00000138109	G	1.88397e-09	6.23203	0.000270753	T	-	10	96674360	CYP2C9	1
10:96674360:G:T	GTEx/v6	Adipose_Subcutaneous	ENSG00000173124	G	1.96042e-31	13.415	0.000270753	T	-	10	96674360	C10orf129	1
10:96674678:G:T	GTEx/v6	Adipose_Subcutaneous	ENSG00000119969	T	1.99126e-05	4.34718	0.000270753	G	-	10	96674678	HELLS	1
10:96674678:G:T	GTEx/v6	Adipose_Subcutaneous	ENSG00000138109	T	5.04383e-09	6.05258	0.000270753	G	-	10	96674678	CYP2C9	1
10:96674678:G:T	GTEx/v6	Adipose_Subcutaneous	ENSG00000173124	T	1.49206e-30	13.1584	0.000270753	G	-	10	96674678	C10orf129	1
10:96675093:G:T	GTEx/v6	Adipose_Subcutaneous	ENSG00000138109	G	1.88059e-09	6.23236	0.000270753	T	-	10	96675093	CYP2C9	1
10:96675093:G:T	GTEx/v6	Adipose_Subcutaneous	ENSG00000173124	G	1.94547e-31	13.416	0.000270753	T	-	10	96675093	C10orf129	1
10:96675470:A:T	GTEx/v6	Adipose_Subcutaneous	ENSG00000138109	A	1.87946e-09	6.23247	0.000270753	T	-	10	96675470	CYP2C9	1
10:96675470:A:T	GTEx/v6	Adipose_Subcutaneous	ENSG00000173124	A	1.94053e-31	13.4163	0.000270753	T	-	10	96675470	C10orf129	1
10:96675513:C:G	GTEx/v6	Adipose_Subcutaneous	ENSG00000119969	G	1.99037e-05	4.34729	0.000270753	C	-	10	96675513	HELLS	1
10:96675513:C:G	GTEx/v6	Adipose_Subcutaneous	ENSG00000138109	G	5.03615e-09	6.05286	0.000270753	C	-	10	96675513	CYP2C9	1
10:96675513:C:G	GTEx/v6	Adipose_Subcutaneous	ENSG00000173124	G	1.48443e-30	13.159	0.000270753	C	-	10	96675513	C10orf129	1
10:96676190:C:G	GTEx/v6	Adipose_Subcutaneous	ENSG00000138109	C	1.87651e-09	6.23275	0.000270753	G	-	10	96676190	CYP2C9	1
10:96676190:C:G	GTEx/v6	Adipose_Subcutaneous	ENSG00000173124	C	1.91556e-31	13.4179	0.000270753	G	-	10	96676190	C10orf129	1
10:96678687:A:G	GTEx/v6	Adipose_Subcutaneous	ENSG00000138109	A	1.405e-05	4.42878	0.000270753	G	-	10	96678687	CYP2C9	1
10:96678687:A:G	GTEx/v6	Adipose_Subcutaneous	ENSG00000173124	A	2.59311e-16	8.76754	0.000270753	G	-	10	96678687	C10orf129	1
10:96678696:C:T	GTEx/v6	Adipose_Subcutaneous	ENSG00000119969	C	1.97044e-05	4.34966	0.000270753	T	-	10	96678696	HELLS	1
10:96678696:C:T	GTEx/v6	Adipose_Subcutaneous	ENSG00000138109	C	5.0045e-09	6.05402	0.000270753	T	-	10	96678696	CYP2C9	1
10:96678696:C:T	GTEx/v6	Adipose_Subcutaneous	ENSG00000173124	C	1.37234e-30	13.169	0.000270753	T	-	10	96678696	C10orf129	1
10:96679176:C:G	GTEx/v6	Adipose_Subcutaneous	ENSG00000119969	C	1.96628e-05	4.35016	0.000270753	G	-	10	96679176	HELLS	1
10:96679176:C:G	GTEx/v6	Adipose_Subcutaneous	ENSG00000138109	C	4.99904e-09	6.05422	0.000270753	G	-	10	96679176	CYP2C9	1
10:96679176:C:G	GTEx/v6	Adipose_Subcutaneous	ENSG00000173124	C	1.34998e-30	13.171	0.000270753	G	-	10	96679176	C10orf129	1
10:96680701:A:T	GTEx/v6	Adipose_Subcutaneous	ENSG00000119969	A	1.95277e-05	4.35178	0.000270753	T	-	10	96680701	HELLS	1
10:96680701:A:T	GTEx/v6	Adipose_Subcutaneous	ENSG00000138109	A	4.98365e-09	6.05479	0.000270753	T	-	10	96680701	CYP2C9	1
10:96680701:A:T	GTEx/v6	Adipose_Subcutaneous	ENSG00000173124	A	1.2878e-30	13.177	0.000270753	T	-	10	96680701	C10orf129	1
10:96680954:A:AG	GTEx/v6	Adipose_Subcutaneous	ENSG00000138109	A	2.80523e-08	5.73056	0.000270753	NA	NA	10	96680954	CYP2C9	1
10:96680954:A:AG	GTEx/v6	Adipose_Subcutaneous	ENSG00000173124	A	5.35478e-31	13.2881	0.000270753	NA	NA	10	96680954	C10orf129	1
10:96681133:A:G	GTEx/v6	Adipose_Subcutaneous	ENSG00000119969	A	1.94881e-05	4.35226	0.000270753	G	-	10	96681133	HELLS	1
10:96681133:A:G	GTEx/v6	Adipose_Subcutaneous	ENSG00000138109	A	4.97587e-09	6.05507	0.000270753	G	-	10	96681133	CYP2C9	1
10:96681133:A:G	GTEx/v6	Adipose_Subcutaneous	ENSG00000173124	A	1.26433e-30	13.1793	0.000270753	G	-	10	96681133	C10orf129	1
10:96682129:C:G	GTEx/v6	Adipose_Subcutaneous	ENSG00000119969	C	1.90998e-05	4.357	0.000270753	G	-	10	96682129	HELLS	1
10:96682129:C:G	GTEx/v6	Adipose_Subcutaneous	ENSG00000138109	C	4.98321e-09	6.0548	0.000270753	G	-	10	96682129	CYP2C9	1
10:96682129:C:G	GTEx/v6	Adipose_Subcutaneous	ENSG00000173124	C	1.08741e-30	13.1984	0.000270753	G	-	10	96682129	C10orf129	1
10:96683734:A:G	GTEx/v6	Adipose_Subcutaneous	ENSG00000119969	A	1.71905e-05	4.38172	0.000270753	G	-	10	96683734	HELLS	1
10:96683734:A:G	GTEx/v6	Adipose_Subcutaneous	ENSG00000138109	A	4.76443e-09	6.06306	0.000270753	G	-	10	96683734	CYP2C9	1
10:96683734:A:G	GTEx/v6	Adipose_Subcutaneous	ENSG00000173124	A	5.21846e-31	13.2913	0.000270753	G	-	10	96683734	C10orf129	1
10:96684066:A:ACT	GTEx/v6	Adipose_Subcutaneous	ENSG00000138109	A	1.75082e-09	6.24525	0.000270753	NA	NA	10	96684066	CYP2C9	1
10:96684066:A:ACT	GTEx/v6	Adipose_Subcutaneous	ENSG00000173124	A	5.71182e-32	13.5706	0.000270753	NA	NA	10	96684066	C10orf129	1
10:96684436:A:T	GTEx/v6	Adipose_Subcutaneous	ENSG00000138109	A	1.74864e-09	6.24547	0.000270753	T	-	10	96684436	CYP2C9	1
10:96684436:A:T	GTEx/v6	Adipose_Subcutaneous	ENSG00000173124	A	5.5092e-32	13.5751	0.000270753	T	-	10	96684436	C10orf129	1
10:96686366:C:T	GTEx/v6	Adipose_Subcutaneous	ENSG00000138109	C	1.72621e-09	6.2478	0.000270753	T	-	10	96686366	CYP2C9	1
10:96686366:C:T	GTEx/v6	Adipose_Subcutaneous	ENSG00000173124	C	4.40706e-32	13.6033	0.000270753	T	-	10	96686366	C10orf129	1
10:96689543:C:T	GTEx/v6	Adipose_Subcutaneous	ENSG00000138109	C	1.73244e-09	6.24715	0.000270753	T	-	10	96689543	CYP2C9	1
10:96689543:C:T	GTEx/v6	Adipose_Subcutaneous	ENSG00000173124	C	3.60169e-32	13.6287	0.000270753	T	-	10	96689543	C10orf129	1
10:96689887:A:C	GTEx/v6	Adipose_Subcutaneous	ENSG00000138109	A	1.73638e-09	6.24674	0.000270753	C	-	10	96689887	CYP2C9	1
10:96689887:A:C	GTEx/v6	Adipose_Subcutaneous	ENSG00000173124	A	3.52409e-32	13.6314	0.000270753	C	-	10	96689887	C10orf129	1
10:96691021:A:G	GTEx/v6	Adipose_Subcutaneous	ENSG00000138109	G	1.7502e-09	6.24531	0.000270753	A	-	10	96691021	CYP2C9	1
10:96691021:A:G	GTEx/v6	Adipose_Subcutaneous	ENSG00000173124	G	3.27545e-32	13.6406	0.000270753	A	-	10	96691021	C10orf129	1
10:96692627:A:G	GTEx/v6	Adipose_Subcutaneous	ENSG00000138109	G	1.76993e-09	6.24329	0.000270753	A	-	10	96692627	CYP2C9	1
10:96692627:A:G	GTEx/v6	Adipose_Subcutaneous	ENSG00000173124	G	2.97325e-32	13.6528	0.000270753	A	-	10	96692627	C10orf129	1
10:96692779:A:C	GTEx/v6	Adipose_Subcutaneous	ENSG00000119969	A	5.45456e-06	4.64453	0.000270753	C	-	10	96692779	HELLS	1
10:96692779:A:C	GTEx/v6	Adipose_Subcutaneous	ENSG00000138109	A	2.79153e-07	5.27765	0.000270753	C	-	10	96692779	CYP2C9	1
10:96692779:A:C	GTEx/v6	Adipose_Subcutaneous	ENSG00000173124	A	7.935e-21	10.2331	0.000270753	C	-	10	96692779	C10orf129	1
10:96693563:A:G	GTEx/v6	Adipose_Subcutaneous	ENSG00000138109	A	1.79357e-09	6.2409	0.000270753	G	-	10	96693563	CYP2C9	1
10:96693563:A:G	GTEx/v6	Adipose_Subcutaneous	ENSG00000173124	A	2.61021e-32	13.6692	0.000270753	G	-	10	96693563	C10orf129	1
10:96694591:A:G	GTEx/v6	Adipose_Subcutaneous	ENSG00000138109	A	1.80766e-09	6.23949	0.000270753	G	-	10	96694591	CYP2C9	1
10:96694591:A:G	GTEx/v6	Adipose_Subcutaneous	ENSG00000173124	A	2.45657e-32	13.6769	0.000270753	G	-	10	96694591	C10orf129	1
10:96694843:A:G	GTEx/v6	Adipose_Subcutaneous	ENSG00000173124	G	3.47456e-09	6.12092	0.000270753	A	-	10	96694843	C10orf129	1
10:96694861:A:G	GTEx/v6	Adipose_Subcutaneous	ENSG00000138109	A	1.81151e-09	6.23911	0.000270753	G	-	10	96694861	CYP2C9	1
10:96694861:A:G	GTEx/v6	Adipose_Subcutaneous	ENSG00000173124	A	2.41759e-32	13.6789	0.000270753	G	-	10	96694861	C10orf129	1
10:96695080:C:T	GTEx/v6	Adipose_Subcutaneous	ENSG00000173124	C	9.60115e-09	5.93323	0.000270753	T	-	10	96695080	C10orf129	1
10:96696529:C:T	GTEx/v6	Adipose_Subcutaneous	ENSG00000138109	C	1.85745e-09	6.23459	0.000270753	T	-	10	96696529	CYP2C9	1
10:96696529:C:T	GTEx/v6	Adipose_Subcutaneous	ENSG00000173124	C	2.25211e-32	13.6878	0.000270753	T	-	10	96696529	C10orf129	1
10:96696555:C:G	GTEx/v6	Adipose_Subcutaneous	ENSG00000138109	G	1.76659e-09	6.24363	0.000270753	C	-	10	96696555	CYP2C9	1
10:96696555:C:G	GTEx/v6	Adipose_Subcutaneous	ENSG00000173124	G	2.04752e-32	13.6998	0.000270753	C	-	10	96696555	C10orf129	1
10:96696903:A:G	GTEx/v6	Adipose_Subcutaneous	ENSG00000138109	A	8.29094e-10	6.37892	0.000270753	G	-	10	96696903	CYP2C9	1
10:96696903:A:G	GTEx/v6	Adipose_Subcutaneous	ENSG00000173124	A	2.15423e-33	13.9828	0.000270753	G	-	10	96696903	C10orf129	1
10:96697459:A:G	GTEx/v6	Adipose_Subcutaneous	ENSG00000138109	A	1.27056e-09	6.30282	0.000270753	G	-	10	96697459	CYP2C9	1
10:96697459:A:G	GTEx/v6	Adipose_Subcutaneous	ENSG00000173124	A	1.84198e-32	13.7131	0.000270753	G	-	10	96697459	C10orf129	1
10:96698970:G:T	GTEx/v6	Adipose_Subcutaneous	ENSG00000138109	G	1.2702e-09	6.30287	0.000270753	T	-	10	96698970	CYP2C9	1
10:96698970:G:T	GTEx/v6	Adipose_Subcutaneous	ENSG00000173124	G	1.84417e-32	13.7129	0.000270753	T	-	10	96698970	C10orf129	1
10:96699010:C:CAG	GTEx/v6	Adipose_Subcutaneous	ENSG00000138109	CAG	2.11317e-07	5.33402	0.000270753	NA	NA	10	96699010	CYP2C9	1
10:96699010:C:CAG	GTEx/v6	Adipose_Subcutaneous	ENSG00000173124	CAG	5.69952e-18	9.31812	0.000270753	NA	NA	10	96699010	C10orf129	1
10:96699512:A:G	GTEx/v6	Adipose_Subcutaneous	ENSG00000138109	G	1.27091e-09	6.30277	0.000270753	A	-	10	96699512	CYP2C9	1
10:96699512:A:G	GTEx/v6	Adipose_Subcutaneous	ENSG00000173124	G	1.83982e-32	13.7132	0.000270753	A	-	10	96699512	C10orf129	1
10:96699682:C:T	GTEx/v6	Adipose_Subcutaneous	ENSG00000138109	T	1.27091e-09	6.30277	0.000270753	C	-	10	96699682	CYP2C9	1
10:96699682:C:T	GTEx/v6	Adipose_Subcutaneous	ENSG00000173124	T	1.83982e-32	13.7132	0.000270753	C	-	10	96699682	C10orf129	1
10:96699980:C:T	GTEx/v6	Adipose_Subcutaneous	ENSG00000138109	C	1.85745e-09	6.23459	0.000270753	T	-	10	96699980	CYP2C9	1
10:96699980:C:T	GTEx/v6	Adipose_Subcutaneous	ENSG00000173124	C	2.25211e-32	13.6878	0.000270753	T	-	10	96699980	C10orf129	1
10:96702295:A:G	GTEx/v6	Adipose_Subcutaneous	ENSG00000173124	A	9.72439e-08	5.48891	0.000270753	G	-	10	96702295	C10orf129	1
10:96702363:C:T	GTEx/v6	Adipose_Subcutaneous	ENSG00000138109	C	1.2226e-09	6.30971	0.000270753	T	-	10	96702363	CYP2C9	1
10:96702363:C:T	GTEx/v6	Adipose_Subcutaneous	ENSG00000173124	C	2.93522e-32	13.6544	0.000270753	T	-	10	96702363	C10orf129	1
10:96702472:A:G	GTEx/v6	Adipose_Subcutaneous	ENSG00000173124	G	3.77551e-10	6.51756	0.000270753	A	-	10	96702472	C10orf129	1
10:96703109:G:T	GTEx/v6	Adipose_Subcutaneous	ENSG00000138109	T	1.22762e-09	6.30898	0.000270753	G	-	10	96703109	CYP2C9	1
10:96703109:G:T	GTEx/v6	Adipose_Subcutaneous	ENSG00000173124	T	3.88553e-32	13.6191	0.000270753	G	-	10	96703109	C10orf129	1
10:96704918:A:G	GTEx/v6	Adipose_Subcutaneous	ENSG00000138109	G	1.22677e-09	6.3091	0.000270753	A	-	10	96704918	CYP2C9	1
10:96704918:A:G	GTEx/v6	Adipose_Subcutaneous	ENSG00000173124	G	3.79914e-32	13.622	0.000270753	A	-	10	96704918	C10orf129	1
10:96705891:C:T	GTEx/v6	Adipose_Subcutaneous	ENSG00000138109	T	1.22687e-09	6.30908	0.000270753	C	-	10	96705891	CYP2C9	1
10:96705891:C:T	GTEx/v6	Adipose_Subcutaneous	ENSG00000173124	T	3.80977e-32	13.6216	0.000270753	C	-	10	96705891	C10orf129	1
10:96706316:C:T	GTEx/v6	Adipose_Subcutaneous	ENSG00000138109	T	1.22687e-09	6.30908	0.000270753	C	-	10	96706316	CYP2C9	1
10:96706316:C:T	GTEx/v6	Adipose_Subcutaneous	ENSG00000173124	T	3.80977e-32	13.6216	0.000270753	C	-	10	96706316	C10orf129	1
10:96707202:C:T	GTEx/v6	Adipose_Subcutaneous	ENSG00000173124	T	2.0414e-09	6.21755	0.000270753	C	-	10	96707202	C10orf129	1
10:96709877:A:G	GTEx/v6	Adipose_Subcutaneous	ENSG00000107438	A	2.29486e-05	4.31364	0.0171864	G	-	10	96709877	PDLIM1	1
10:96709877:A:G	GTEx/v6	Adipose_Subcutaneous	ENSG00000138109	A	5.7962e-09	6.02694	0.000270753	G	-	10	96709877	CYP2C9	1
10:96709877:A:G	GTEx/v6	Adipose_Subcutaneous	ENSG00000173124	A	2.00342e-31	13.4123	0.000270753	G	-	10	96709877	C10orf129	1
10:96711706:C:G	GTEx/v6	Adipose_Subcutaneous	ENSG00000107438	C	2.29486e-05	4.31364	0.0171864	G	-	10	96711706	PDLIM1	1
10:96711706:C:G	GTEx/v6	Adipose_Subcutaneous	ENSG00000138109	C	5.7962e-09	6.02694	0.000270753	G	-	10	96711706	CYP2C9	1
10:96711706:C:G	GTEx/v6	Adipose_Subcutaneous	ENSG00000173124	C	2.00342e-31	13.4123	0.000270753	G	-	10	96711706	C10orf129	1
10:96711949:G:GTCTT	GTEx/v6	Adipose_Subcutaneous	ENSG00000107438	G	2.10477e-05	4.3341	0.0171864	NA	NA	10	96711949	PDLIM1	1
10:96711949:G:GTCTT	GTEx/v6	Adipose_Subcutaneous	ENSG00000138109	G	5.28e-09	6.04415	0.000270753	NA	NA	10	96711949	CYP2C9	1
10:96711949:G:GTCTT	GTEx/v6	Adipose_Subcutaneous	ENSG00000173124	G	3.82812e-31	13.3305	0.000270753	NA	NA	10	96711949	C10orf129	1
10:96712978:C:T	GTEx/v6	Adipose_Subcutaneous	ENSG00000119969	C	7.64257e-06	4.56852	0.000270753	T	-	10	96712978	HELLS	1
10:96712978:C:T	GTEx/v6	Adipose_Subcutaneous	ENSG00000138109	C	7.24707e-08	5.54676	0.000270753	T	-	10	96712978	CYP2C9	1
10:96712978:C:T	GTEx/v6	Adipose_Subcutaneous	ENSG00000173124	C	1.91964e-27	12.2448	0.000270753	T	-	10	96712978	C10orf129	1
10:96713180:A:AATATATTATT	GTEx/v6	Adipose_Subcutaneous	ENSG00000107438	A	2.37474e-05	4.30552	0.0171864	NA	NA	10	96713180	PDLIM1	1
10:96713180:A:AATATATTATT	GTEx/v6	Adipose_Subcutaneous	ENSG00000138109	A	5.10797e-09	6.05025	0.000270753	NA	NA	10	96713180	CYP2C9	1
10:96713180:A:AATATATTATT	GTEx/v6	Adipose_Subcutaneous	ENSG00000173124	A	1.56092e-31	13.4438	0.000270753	NA	NA	10	96713180	C10orf129	1
10:96713372:C:T	GTEx/v6	Adipose_Subcutaneous	ENSG00000107438	T	2.39625e-05	4.30338	0.0171864	C	-	10	96713372	PDLIM1	1
10:96713372:C:T	GTEx/v6	Adipose_Subcutaneous	ENSG00000138109	T	4.94934e-09	6.05606	0.000270753	C	-	10	96713372	CYP2C9	1
10:96713372:C:T	GTEx/v6	Adipose_Subcutaneous	ENSG00000173124	T	1.46942e-31	13.4514	0.000270753	C	-	10	96713372	C10orf129	1
10:96713686:C:G	GTEx/v6	Adipose_Subcutaneous	ENSG00000107438	G	2.42947e-05	4.30011	0.0171864	C	-	10	96713686	PDLIM1	1
10:96713686:C:G	GTEx/v6	Adipose_Subcutaneous	ENSG00000138109	G	4.7226e-09	6.06468	0.000270753	C	-	10	96713686	CYP2C9	1
10:96713686:C:G	GTEx/v6	Adipose_Subcutaneous	ENSG00000173124	G	1.34519e-31	13.4626	0.000270753	C	-	10	96713686	C10orf129	1
10:96713995:A:G	GTEx/v6	Adipose_Subcutaneous	ENSG00000107438	G	2.46243e-05	4.2969	0.0171864	A	-	10	96713995	PDLIM1	1
10:96713995:A:G	GTEx/v6	Adipose_Subcutaneous	ENSG00000138109	G	4.51725e-09	6.07285	0.000270753	A	-	10	96713995	CYP2C9	1
10:96713995:A:G	GTEx/v6	Adipose_Subcutaneous	ENSG00000173124	G	1.2392e-31	13.4729	0.000270753	A	-	10	96713995	C10orf129	1
10:96714425:A:C	GTEx/v6	Adipose_Subcutaneous	ENSG00000138109	A	4.24167e-09	6.08441	0.000270753	C	-	10	96714425	CYP2C9	1
10:96714425:A:C	GTEx/v6	Adipose_Subcutaneous	ENSG00000173124	A	1.10645e-31	13.4872	0.000270753	C	-	10	96714425	C10orf129	1
10:96714647:T:TA	GTEx/v6	Adipose_Subcutaneous	ENSG00000138109	T	4.03395e-09	6.09361	0.000270753	NA	NA	10	96714647	CYP2C9	1
10:96714647:T:TA	GTEx/v6	Adipose_Subcutaneous	ENSG00000173124	T	1.0237e-31	13.497	0.000270753	NA	NA	10	96714647	C10orf129	1
10:96715585:G:T	GTEx/v6	Adipose_Subcutaneous	ENSG00000138109	T	6.81283e-09	5.99705	0.000270753	G	-	10	96715585	CYP2C9	1
10:96715585:G:T	GTEx/v6	Adipose_Subcutaneous	ENSG00000173124	T	9.62393e-31	13.2139	0.000270753	G	-	10	96715585	C10orf129	1
10:96717122:A:T	GTEx/v6	Adipose_Subcutaneous	ENSG00000138109	A	2.94008e-09	6.15138	0.000270753	NA	NA	10	96717122	CYP2C9	1
10:96717122:A:T	GTEx/v6	Adipose_Subcutaneous	ENSG00000173124	A	6.17883e-32	13.5607	0.000270753	NA	NA	10	96717122	C10orf129	1
10:96717286:C:G	GTEx/v6	Adipose_Subcutaneous	ENSG00000173124	C	2.68392e-09	6.16796	0.000270753	NA	NA	10	96717286	C10orf129	1
10:96718213:C:T	GTEx/v6	Adipose_Subcutaneous	ENSG00000173124	C	1.8973e-05	4.35856	0.000270753	T	-	10	96718213	C10orf129	1
10:96718308:A:T	GTEx/v6	Adipose_Subcutaneous	ENSG00000173124	A	3.04921e-09	6.14475	0.000270753	T	-	10	96718308	C10orf129	1
10:96718609:C:G	GTEx/v6	Adipose_Subcutaneous	ENSG00000138109	C	2.44582e-09	6.18483	0.000270753	G	-	10	96718609	CYP2C9	1
10:96718609:C:G	GTEx/v6	Adipose_Subcutaneous	ENSG00000173124	C	4.89847e-32	13.5899	0.000270753	G	-	10	96718609	C10orf129	1
10:96718815:C:T	GTEx/v6	Adipose_Subcutaneous	ENSG00000138109	T	2.38479e-09	6.18941	0.000270753	C	-	10	96718815	CYP2C9	1
10:96718815:C:T	GTEx/v6	Adipose_Subcutaneous	ENSG00000173124	T	4.76299e-32	13.5935	0.000270753	C	-	10	96718815	C10orf129	1
10:96719521:A:G	GTEx/v6	Adipose_Subcutaneous	ENSG00000119969	A	2.03228e-05	4.34237	0.000270753	G	-	10	96719521	HELLS	1
10:96719521:A:G	GTEx/v6	Adipose_Subcutaneous	ENSG00000138109	A	1.21287e-07	5.44515	0.000270753	G	-	10	96719521	CYP2C9	1
10:96719521:A:G	GTEx/v6	Adipose_Subcutaneous	ENSG00000173124	A	2.49725e-23	11.008	0.000270753	G	-	10	96719521	C10orf129	1
10:96719845:G:T	GTEx/v6	Adipose_Subcutaneous	ENSG00000173124	T	7.71557e-09	5.97396	0.000270753	G	-	10	96719845	C10orf129	1
10:96719846:A:T	GTEx/v6	Adipose_Subcutaneous	ENSG00000173124	T	1.57891e-09	6.26385	0.000270753	A	-	10	96719846	C10orf129	1
10:96720169:A:G	GTEx/v6	Adipose_Subcutaneous	ENSG00000138109	G	2.04244e-09	6.21745	0.000270753	A	-	10	96720169	CYP2C9	1
10:96720169:A:G	GTEx/v6	Adipose_Subcutaneous	ENSG00000173124	G	4.10541e-32	13.6122	0.000270753	A	-	10	96720169	C10orf129	1
10:96721662:C:T	GTEx/v6	Adipose_Subcutaneous	ENSG00000138109	C	1.74199e-09	6.24616	0.000270753	T	-	10	96721662	CYP2C9	1
10:96721662:C:T	GTEx/v6	Adipose_Subcutaneous	ENSG00000173124	C	3.7016e-32	13.6252	0.000270753	T	-	10	96721662	C10orf129	1
10:96722552:C:T	GTEx/v6	Adipose_Subcutaneous	ENSG00000138109	C	1.5932e-09	6.26223	0.000270753	T	-	10	96722552	CYP2C9	1
10:96722552:C:T	GTEx/v6	Adipose_Subcutaneous	ENSG00000173124	C	3.587e-32	13.6292	0.000270753	T	-	10	96722552	C10orf129	1
10:96724115:C:T	GTEx/v6	Adipose_Subcutaneous	ENSG00000138109	T	1.38055e-09	6.28795	0.000270753	C	-	10	96724115	CYP2C9	1
10:96724115:C:T	GTEx/v6	Adipose_Subcutaneous	ENSG00000173124	T	3.58727e-32	13.6292	0.000270753	C	-	10	96724115	C10orf129	1
10:96724395:G:T	GTEx/v6	Adipose_Subcutaneous	ENSG00000138109	G	1.3479e-09	6.29224	0.000270753	T	-	10	96724395	CYP2C9	1
10:96724395:G:T	GTEx/v6	Adipose_Subcutaneous	ENSG00000173124	G	3.6133e-32	13.6283	0.000270753	T	-	10	96724395	C10orf129	1
10:96725037:A:C	GTEx/v6	Adipose_Subcutaneous	ENSG00000138109	A	1.27706e-09	6.30191	0.000270753	C	-	10	96725037	CYP2C9	1
10:96725037:A:C	GTEx/v6	Adipose_Subcutaneous	ENSG00000173124	A	3.70581e-32	13.6251	0.000270753	C	-	10	96725037	C10orf129	1
10:96725535:A:C	GTEx/v6	Adipose_Subcutaneous	ENSG00000173124	C	2.0414e-09	6.21755	0.000270753	A	-	10	96725535	C10orf129	1
10:96726084:C:CT	GTEx/v6	Adipose_Subcutaneous	ENSG00000138109	CT	2.2391e-10	6.60855	0.000270753	NA	NA	10	96726084	CYP2C9	1
10:96726084:C:CT	GTEx/v6	Adipose_Subcutaneous	ENSG00000173124	CT	2.22535e-32	13.6893	0.000270753	NA	NA	10	96726084	C10orf129	1
10:96727403:A:C	GTEx/v6	Adipose_Subcutaneous	ENSG00000138109	A	1.22753e-09	6.30899	0.000270753	C	-	10	96727403	CYP2C9	1
10:96727403:A:C	GTEx/v6	Adipose_Subcutaneous	ENSG00000173124	A	3.81476e-32	13.6214	0.000270753	C	-	10	96727403	C10orf129	1
10:96728657:A:G	GTEx/v6	Adipose_Subcutaneous	ENSG00000138109	A	1.21771e-09	6.31043	0.000270753	NA	NA	10	96728657	CYP2C9	1
10:96728657:A:G	GTEx/v6	Adipose_Subcutaneous	ENSG00000173124	A	3.77794e-32	13.6227	0.000270753	NA	NA	10	96728657	C10orf129	1
10:96728688:C:T	GTEx/v6	Adipose_Subcutaneous	ENSG00000138109	C	1.22677e-09	6.3091	0.000270753	NA	NA	10	96728688	CYP2C9	1
10:96728688:C:T	GTEx/v6	Adipose_Subcutaneous	ENSG00000173124	C	3.79914e-32	13.622	0.000270753	NA	NA	10	96728688	C10orf129	1
10:96731310:A:G	GTEx/v6	Adipose_Subcutaneous	ENSG00000138109	G	1.22677e-09	6.3091	0.000270753	A	-	10	96731310	CYP2C9	1
10:96731310:A:G	GTEx/v6	Adipose_Subcutaneous	ENSG00000173124	G	3.79914e-32	13.622	0.000270753	A	-	10	96731310	C10orf129	1
10:96731595:C:CA	GTEx/v6	Adipose_Subcutaneous	ENSG00000138109	CA	9.12029e-10	6.36198	0.000270753	NA	NA	10	96731595	CYP2C9	1
10:96731595:C:CA	GTEx/v6	Adipose_Subcutaneous	ENSG00000173124	CA	3.30027e-28	12.4708	0.000270753	NA	NA	10	96731595	C10orf129	1
10:96731788:A:G	GTEx/v6	Adipose_Subcutaneous	ENSG00000173124	G	3.47001e-10	6.53231	0.000270753	A	-	10	96731788	C10orf129	1
10:96732484:C:T	GTEx/v6	Adipose_Subcutaneous	ENSG00000138109	C	1.23806e-09	6.30746	0.000270753	T	-	10	96732484	CYP2C9	1
10:96732484:C:T	GTEx/v6	Adipose_Subcutaneous	ENSG00000173124	C	2.18644e-32	13.6915	0.000270753	T	-	10	96732484	C10orf129	1
10:96732599:A:G	GTEx/v6	Adipose_Subcutaneous	ENSG00000138109	A	1.247e-09	6.30617	0.000270753	G	-	10	96732599	CYP2C9	1
10:96732599:A:G	GTEx/v6	Adipose_Subcutaneous	ENSG00000173124	A	2.0483e-32	13.6997	0.000270753	G	-	10	96732599	C10orf129	1
10:96734339:G:T	GTEx/v6	Adipose_Subcutaneous	ENSG00000138109	T	1.85745e-09	6.23459	0.000270753	G	-	10	96734339	CYP2C9	1
10:96734339:G:T	GTEx/v6	Adipose_Subcutaneous	ENSG00000173124	T	2.25211e-32	13.6878	0.000270753	G	-	10	96734339	C10orf129	1
10:96734466:A:T	GTEx/v6	Adipose_Subcutaneous	ENSG00000138109	A	1.85232e-09	6.23509	0.000270753	T	-	10	96734466	CYP2C9	1
10:96734466:A:T	GTEx/v6	Adipose_Subcutaneous	ENSG00000173124	A	2.23979e-32	13.6885	0.000270753	T	-	10	96734466	C10orf129	1
10:96734582:A:G	GTEx/v6	Adipose_Subcutaneous	ENSG00000138109	A	1.85745e-09	6.23459	0.000270753	G	-	10	96734582	CYP2C9	1
10:96734582:A:G	GTEx/v6	Adipose_Subcutaneous	ENSG00000173124	A	2.25211e-32	13.6878	0.000270753	G	-	10	96734582	C10orf129	1
10:96734676:C:T	GTEx/v6	Adipose_Subcutaneous	ENSG00000173124	C	9.02598e-09	5.94476	0.000270753	T	-	10	96734676	C10orf129	1
10:96734790:A:T	GTEx/v6	Adipose_Subcutaneous	ENSG00000138109	T	1.85745e-09	6.23459	0.000270753	A	-	10	96734790	CYP2C9	1
10:96734790:A:T	GTEx/v6	Adipose_Subcutaneous	ENSG00000173124	T	2.25211e-32	13.6878	0.000270753	A	-	10	96734790	C10orf129	1
10:96735342:A:T	GTEx/v6	Adipose_Subcutaneous	ENSG00000138109	T	1.85745e-09	6.23459	0.000270753	A	-	10	96735342	CYP2C9	1
10:96735342:A:T	GTEx/v6	Adipose_Subcutaneous	ENSG00000173124	T	2.25211e-32	13.6878	0.000270753	A	-	10	96735342	C10orf129	1
10:96736184:A:G	GTEx/v6	Adipose_Subcutaneous	ENSG00000138109	A	1.85745e-09	6.23459	0.000270753	G	-	10	96736184	CYP2C9	1
10:96736184:A:G	GTEx/v6	Adipose_Subcutaneous	ENSG00000173124	A	2.25211e-32	13.6878	0.000270753	G	-	10	96736184	C10orf129	1
10:96737177:A:G	GTEx/v6	Adipose_Subcutaneous	ENSG00000138109	G	1.85745e-09	6.23459	0.000270753	A	-	10	96737177	CYP2C9	1
10:96737177:A:G	GTEx/v6	Adipose_Subcutaneous	ENSG00000173124	G	2.25211e-32	13.6878	0.000270753	A	-	10	96737177	C10orf129	1
10:96737210:A:C	GTEx/v6	Adipose_Subcutaneous	ENSG00000138109	A	1.85745e-09	6.23459	0.000270753	C	-	10	96737210	CYP2C9	1
10:96737210:A:C	GTEx/v6	Adipose_Subcutaneous	ENSG00000173124	A	2.25211e-32	13.6878	0.000270753	C	-	10	96737210	C10orf129	1
10:96737791:C:G	GTEx/v6	Adipose_Subcutaneous	ENSG00000138109	G	1.85745e-09	6.23459	0.000270753	C	-	10	96737791	CYP2C9	1
10:96737791:C:G	GTEx/v6	Adipose_Subcutaneous	ENSG00000173124	G	2.25211e-32	13.6878	0.000270753	C	-	10	96737791	C10orf129	1
10:96741053:A:C	GTEx/v6	Adipose_Subcutaneous	ENSG00000138109	C	1.85745e-09	6.23459	0.000270753	A	-	10	96741053	CYP2C9	1
10:96741053:A:C	GTEx/v6	Adipose_Subcutaneous	ENSG00000173124	C	2.25211e-32	13.6878	0.000270753	A	-	10	96741053	C10orf129	1
10:96743108:C:T	GTEx/v6	Adipose_Subcutaneous	ENSG00000138109	C	8.29094e-10	6.37892	0.000270753	T	-	10	96743108	CYP2C9	1
10:96743108:C:T	GTEx/v6	Adipose_Subcutaneous	ENSG00000173124	C	2.15423e-33	13.9828	0.000270753	T	-	10	96743108	C10orf129	1
10:96743228:A:C	GTEx/v6	Adipose_Subcutaneous	ENSG00000138109	C	1.85745e-09	6.23459	0.000270753	A	-	10	96743228	CYP2C9	1
10:96743228:A:C	GTEx/v6	Adipose_Subcutaneous	ENSG00000173124	C	2.25211e-32	13.6878	0.000270753	A	-	10	96743228	C10orf129	1
10:96743943:A:G	GTEx/v6	Adipose_Subcutaneous	ENSG00000173124	A	3.34428e-09	6.1279	0.000270753	G	-	10	96743943	C10orf129	1
10:96744727:A:AC	GTEx/v6	Adipose_Subcutaneous	ENSG00000138109	A	1.25017e-09	6.30572	0.000270753	NA	NA	10	96744727	CYP2C9	1
10:96744727:A:AC	GTEx/v6	Adipose_Subcutaneous	ENSG00000173124	A	1.38763e-33	14.038	0.000270753	NA	NA	10	96744727	C10orf129	1
10:96744890:A:T	GTEx/v6	Adipose_Subcutaneous	ENSG00000138109	T	1.85745e-09	6.23459	0.000270753	A	-	10	96744890	CYP2C9	1
10:96744890:A:T	GTEx/v6	Adipose_Subcutaneous	ENSG00000173124	T	2.25211e-32	13.6878	0.000270753	A	-	10	96744890	C10orf129	1
10:96745180:G:T	GTEx/v6	Adipose_Subcutaneous	ENSG00000138109	G	1.85745e-09	6.23459	0.000270753	T	-	10	96745180	CYP2C9	1
10:96745180:G:T	GTEx/v6	Adipose_Subcutaneous	ENSG00000173124	G	2.25211e-32	13.6878	0.000270753	T	-	10	96745180	C10orf129	1
10:96745984:A:T	GTEx/v6	Adipose_Subcutaneous	ENSG00000138109	T	1.83634e-09	6.23665	0.000270753	A	-	10	96745984	CYP2C9	1
10:96745984:A:T	GTEx/v6	Adipose_Subcutaneous	ENSG00000173124	T	2.10482e-32	13.6963	0.000270753	A	-	10	96745984	C10orf129	1
10:96747206:G:T	GTEx/v6	Adipose_Subcutaneous	ENSG00000138109	T	1.85745e-09	6.23459	0.000270753	G	-	10	96747206	CYP2C9	1
10:96747206:G:T	GTEx/v6	Adipose_Subcutaneous	ENSG00000173124	T	2.25211e-32	13.6878	0.000270753	G	-	10	96747206	C10orf129	1
10:96748492:A:G	GTEx/v6	Adipose_Subcutaneous	ENSG00000173124	A	1.72622e-10	6.65355	0.000270753	G	-	10	96748492	C10orf129	1
10:96748737:A:T	GTEx/v6	Adipose_Subcutaneous	ENSG00000138109	T	1.63456e-09	6.25762	0.000270753	A	-	10	96748737	CYP2C9	1
10:96748737:A:T	GTEx/v6	Adipose_Subcutaneous	ENSG00000173124	T	1.71393e-32	13.7222	0.000270753	A	-	10	96748737	C10orf129	1
10:96749181:A:T	GTEx/v6	Adipose_Subcutaneous	ENSG00000138109	A	1.38771e-09	6.28702	0.000270753	T	-	10	96749181	CYP2C9	1
10:96749181:A:T	GTEx/v6	Adipose_Subcutaneous	ENSG00000173124	A	1.48349e-32	13.7403	0.000270753	T	-	10	96749181	C10orf129	1
10:96749620:A:G	GTEx/v6	Adipose_Subcutaneous	ENSG00000138109	A	7.53762e-09	5.97829	0.000270753	G	-	10	96749620	CYP2C9	1
10:96749620:A:G	GTEx/v6	Adipose_Subcutaneous	ENSG00000173124	A	4.78672e-29	12.7176	0.000270753	G	-	10	96749620	C10orf129	1
10:96749936:G:T	GTEx/v6	Adipose_Subcutaneous	ENSG00000173124	G	1.38977e-09	6.28676	0.000270753	T	-	10	96749936	C10orf129	1
10:96750251:C:T	GTEx/v6	Adipose_Subcutaneous	ENSG00000173124	T	2.0414e-09	6.21755	0.000270753	C	-	10	96750251	C10orf129	1
10:96750543:A:C	GTEx/v6	Adipose_Subcutaneous	ENSG00000173124	A	2.26639e-09	6.19863	0.000270753	C	-	10	96750543	C10orf129	1
10:96750694:C:T	GTEx/v6	Adipose_Subcutaneous	ENSG00000138109	C	7.83256e-10	6.38902	0.000270753	T	-	10	96750694	CYP2C9	1
10:96750694:C:T	GTEx/v6	Adipose_Subcutaneous	ENSG00000173124	C	2.12832e-33	13.9843	0.000270753	T	-	10	96750694	C10orf129	1
10:96750866:G:T	GTEx/v6	Adipose_Subcutaneous	ENSG00000138109	G	1.14589e-09	6.32129	0.000270753	T	-	10	96750866	CYP2C9	1
10:96750866:G:T	GTEx/v6	Adipose_Subcutaneous	ENSG00000173124	G	3.91468e-32	13.6182	0.000270753	T	-	10	96750866	C10orf129	1
10:96752127:G:GCT	GTEx/v6	Adipose_Subcutaneous	ENSG00000138109	G	1.24532e-09	6.30642	0.000270753	NA	NA	10	96752127	CYP2C9	1
10:96752127:G:GCT	GTEx/v6	Adipose_Subcutaneous	ENSG00000173124	G	7.05316e-32	13.544	0.000270753	NA	NA	10	96752127	C10orf129	1
10:96752130:G:GA	GTEx/v6	Adipose_Subcutaneous	ENSG00000138109	G	1.24776e-09	6.30606	0.000270753	NA	NA	10	96752130	CYP2C9	1
10:96752130:G:GA	GTEx/v6	Adipose_Subcutaneous	ENSG00000173124	G	7.06673e-32	13.5437	0.000270753	NA	NA	10	96752130	C10orf129	1
10:96753645:G:T	GTEx/v6	Adipose_Subcutaneous	ENSG00000138109	G	1.71482e-09	6.24899	0.000270753	T	-	10	96753645	CYP2C9	1
10:96753645:G:T	GTEx/v6	Adipose_Subcutaneous	ENSG00000173124	G	2.89605e-31	13.3657	0.000270753	T	-	10	96753645	C10orf129	1
10:96753828:A:G	GTEx/v6	Adipose_Subcutaneous	ENSG00000138109	G	1.80131e-09	6.24013	0.000270753	A	-	10	96753828	CYP2C9	1
10:96753828:A:G	GTEx/v6	Adipose_Subcutaneous	ENSG00000173124	G	3.56513e-31	13.3395	0.000270753	A	-	10	96753828	C10orf129	1
10:96753908:A:C	GTEx/v6	Adipose_Subcutaneous	ENSG00000138109	A	1.83823e-09	6.23647	0.000270753	C	-	10	96753908	CYP2C9	1
10:96753908:A:C	GTEx/v6	Adipose_Subcutaneous	ENSG00000173124	A	3.93878e-31	13.3269	0.000270753	C	-	10	96753908	C10orf129	1
10:96754246:C:T	GTEx/v6	Adipose_Subcutaneous	ENSG00000138109	C	2.01737e-09	6.21968	0.000270753	T	-	10	96754246	CYP2C9	1
10:96754246:C:T	GTEx/v6	Adipose_Subcutaneous	ENSG00000173124	C	5.95828e-31	13.2745	0.000270753	T	-	10	96754246	C10orf129	1
10:96754259:A:G	GTEx/v6	Adipose_Subcutaneous	ENSG00000138109	A	2.22282e-09	6.20215	0.000270753	G	-	10	96754259	CYP2C9	1
10:96754259:A:G	GTEx/v6	Adipose_Subcutaneous	ENSG00000173124	A	5.76392e-31	13.2787	0.000270753	G	-	10	96754259	C10orf129	1
10:96754368:C:T	GTEx/v6	Adipose_Subcutaneous	ENSG00000138109	C	2.09226e-09	6.2131	0.000270753	T	-	10	96754368	CYP2C9	1
10:96754368:C:T	GTEx/v6	Adipose_Subcutaneous	ENSG00000173124	C	6.96295e-31	13.2548	0.000270753	T	-	10	96754368	C10orf129	1
10:96754975:A:T	GTEx/v6	Adipose_Subcutaneous	ENSG00000138109	T	2.53778e-09	6.17813	0.000270753	A	-	10	96754975	CYP2C9	1
10:96754975:A:T	GTEx/v6	Adipose_Subcutaneous	ENSG00000173124	T	1.61932e-30	13.148	0.000270753	A	-	10	96754975	C10orf129	1
10:96755252:C:T	GTEx/v6	Adipose_Subcutaneous	ENSG00000138109	T	2.7864e-09	6.16115	0.000270753	C	-	10	96755252	CYP2C9	1
10:96755252:C:T	GTEx/v6	Adipose_Subcutaneous	ENSG00000173124	T	2.44635e-30	13.0957	0.000270753	C	-	10	96755252	C10orf129	1
10:96755297:A:G	GTEx/v6	Adipose_Subcutaneous	ENSG00000138109	G	2.83371e-09	6.15809	0.000270753	A	-	10	96755297	CYP2C9	1
10:96755297:A:G	GTEx/v6	Adipose_Subcutaneous	ENSG00000173124	G	2.63579e-30	13.0862	0.000270753	A	-	10	96755297	C10orf129	1
10:96755474:C:T	GTEx/v6	Adipose_Subcutaneous	ENSG00000138109	T	3.01668e-09	6.1467	0.000270753	C	-	10	96755474	CYP2C9	1
10:96755474:C:T	GTEx/v6	Adipose_Subcutaneous	ENSG00000173124	T	3.46028e-30	13.0517	0.000270753	C	-	10	96755474	C10orf129	1
10:96755566:A:C	GTEx/v6	Adipose_Subcutaneous	ENSG00000138109	A	3.12042e-09	6.14054	0.000270753	C	-	10	96755566	CYP2C9	1
10:96755566:A:C	GTEx/v6	Adipose_Subcutaneous	ENSG00000173124	A	4.00733e-30	13.0331	0.000270753	C	-	10	96755566	C10orf129	1
10:96756792:G:T	GTEx/v6	Adipose_Subcutaneous	ENSG00000138109	G	9.90933e-09	5.92733	0.000270753	T	-	10	96756792	CYP2C9	1
10:96756792:G:T	GTEx/v6	Adipose_Subcutaneous	ENSG00000173124	G	5.77715e-28	12.399	0.000270753	T	-	10	96756792	C10orf129	1
10:96757090:G:T	GTEx/v6	Adipose_Subcutaneous	ENSG00000138109	T	1.87055e-08	5.80776	0.000270753	G	-	10	96757090	CYP2C9	1
10:96757090:G:T	GTEx/v6	Adipose_Subcutaneous	ENSG00000173124	T	8.93424e-27	12.0465	0.000270753	G	-	10	96757090	C10orf129	1
10:96757501:A:G	GTEx/v6	Adipose_Subcutaneous	ENSG00000138109	A	6.79039e-07	5.09457	0.000270753	NA	NA	10	96757501	CYP2C9	1
10:96757501:A:G	GTEx/v6	Adipose_Subcutaneous	ENSG00000173124	A	2.19739e-19	9.77572	0.000270753	NA	NA	10	96757501	C10orf129	1
10:96757633:C:G	GTEx/v6	Adipose_Subcutaneous	ENSG00000138109	G	3.15603e-08	5.70798	0.000270753	C	-	10	96757633	CYP2C9	1
10:96757633:C:G	GTEx/v6	Adipose_Subcutaneous	ENSG00000173124	G	7.43779e-26	11.7719	0.000270753	C	-	10	96757633	C10orf129	1
10:96757715:C:T	GTEx/v6	Adipose_Subcutaneous	ENSG00000138109	T	3.37846e-08	5.69489	0.000270753	C	-	10	96757715	CYP2C9	1
10:96757715:C:T	GTEx/v6	Adipose_Subcutaneous	ENSG00000173124	T	1.05181e-25	11.7268	0.000270753	C	-	10	96757715	C10orf129	1
10:96758136:G:T	GTEx/v6	Adipose_Subcutaneous	ENSG00000173124	T	7.4484e-09	5.9805	0.000270753	G	-	10	96758136	C10orf129	1
10:96766901:A:G	GTEx/v6	Adipose_Subcutaneous	ENSG00000173124	G	6.92613e-12	7.19429	0.000270753	NA	NA	10	96766901	C10orf129	1
10:96828633:C:T	GTEx/v6	Adipose_Subcutaneous	ENSG00000173124	T	8.98779e-14	7.88692	0.000270753	NA	NA	10	96828633	C10orf129	1
10:96848203:C:T	GTEx/v6	Adipose_Subcutaneous	ENSG00000173124	T	4.28682e-10	6.49531	0.000270753	NA	NA	10	96848203	C10orf129	1
10:96854161:A:C	GTEx/v6	Adipose_Subcutaneous	ENSG00000173124	C	1.83502e-07	5.36243	0.000270753	A	-	10	96854161	C10orf129	1
10:96863572:A:G	GTEx/v6	Adipose_Subcutaneous	ENSG00000173124	A	1.73833e-05	4.37911	0.000270753	G	-	10	96863572	C10orf129	1
10:96943561:A:G	GTEx/v6	Adipose_Subcutaneous	ENSG00000173124	A	1.25766e-05	4.45445	0.000270753	G	-	10	96943561	C10orf129	1
10:96383524:A:G	GTEx/v6	Adipose_Visceral_Omentum	ENSG00000173124	G	6.25171e-17	9.4711	0.000688039	A	-	10	96383524	C10orf129	1
10:96387031:G:T	GTEx/v6	Adipose_Visceral_Omentum	ENSG00000173124	G	5.81166e-17	9.48335	0.000688039	T	-	10	96387031	C10orf129	1
10:96388364:G:T	GTEx/v6	Adipose_Visceral_Omentum	ENSG00000173124	G	5.81599e-17	9.48322	0.000688039	T	-	10	96388364	C10orf129	1
10:96388665:C:T	GTEx/v6	Adipose_Visceral_Omentum	ENSG00000173124	T	2.02408e-11	7.26087	0.000688039	C	-	10	96388665	C10orf129	1
10:96389223:A:G	GTEx/v6	Adipose_Visceral_Omentum	ENSG00000173124	G	2.01195e-11	7.26197	0.000688039	A	-	10	96389223	C10orf129	1
10:96389784:A:G	GTEx/v6	Adipose_Visceral_Omentum	ENSG00000173124	A	5.79647e-17	9.48379	0.000688039	G	-	10	96389784	C10orf129	1
10:96389786:C:T	GTEx/v6	Adipose_Visceral_Omentum	ENSG00000173124	T	2.01488e-11	7.2617	0.000688039	C	-	10	96389786	C10orf129	1
10:96390079:A:G	GTEx/v6	Adipose_Visceral_Omentum	ENSG00000173124	A	5.79647e-17	9.48379	0.000688039	G	-	10	96390079	C10orf129	1
10:96392063:C:T	GTEx/v6	Adipose_Visceral_Omentum	ENSG00000173124	C	5.78355e-17	9.48416	0.000688039	T	-	10	96392063	C10orf129	1
10:96392186:G:T	GTEx/v6	Adipose_Visceral_Omentum	ENSG00000173124	T	2.01107e-11	7.26205	0.000688039	G	-	10	96392186	C10orf129	1
10:96392306:A:G	GTEx/v6	Adipose_Visceral_Omentum	ENSG00000173124	G	1.64381e-15	8.91865	0.000688039	A	-	10	96392306	C10orf129	1
10:96393683:A:G	GTEx/v6	Adipose_Visceral_Omentum	ENSG00000173124	G	5.77069e-17	9.48453	0.000688039	A	-	10	96393683	C10orf129	1
10:96394254:C:T	GTEx/v6	Adipose_Visceral_Omentum	ENSG00000173124	T	5.77069e-17	9.48453	0.000688039	C	-	10	96394254	C10orf129	1
10:96397539:G:T	GTEx/v6	Adipose_Visceral_Omentum	ENSG00000173124	T	5.74985e-17	9.48514	0.000688039	G	-	10	96397539	C10orf129	1
10:96397876:C:T	GTEx/v6	Adipose_Visceral_Omentum	ENSG00000173124	T	5.74985e-17	9.48514	0.000688039	C	-	10	96397876	C10orf129	1
10:96400221:C:T	GTEx/v6	Adipose_Visceral_Omentum	ENSG00000173124	T	5.7346e-17	9.48559	0.000688039	C	-	10	96400221	C10orf129	1
10:96406092:A:G	GTEx/v6	Adipose_Visceral_Omentum	ENSG00000173124	A	5.70928e-17	9.48633	0.000688039	G	-	10	96406092	C10orf129	1
10:96406166:A:G	GTEx/v6	Adipose_Visceral_Omentum	ENSG00000173124	A	1.98025e-11	7.26488	0.000688039	G	-	10	96406166	C10orf129	1
10:96410154:G:T	GTEx/v6	Adipose_Visceral_Omentum	ENSG00000173124	T	2.41237e-17	9.63057	0.000688039	G	-	10	96410154	C10orf129	1
10:96411252:G:T	GTEx/v6	Adipose_Visceral_Omentum	ENSG00000173124	T	4.52888e-17	9.52516	0.000688039	G	-	10	96411252	C10orf129	1
10:96412509:C:T	GTEx/v6	Adipose_Visceral_Omentum	ENSG00000173124	T	6.51723e-06	4.67659	0.000688039	NA	NA	10	96412509	C10orf129	1
10:96414633:C:T	GTEx/v6	Adipose_Visceral_Omentum	ENSG00000173124	T	3.59815e-17	9.56369	0.000688039	C	-	10	96414633	C10orf129	1
10:96419165:A:C	GTEx/v6	Adipose_Visceral_Omentum	ENSG00000173124	C	2.60416e-17	9.61778	0.000688039	A	-	10	96419165	C10orf129	1
10:96422730:C:G	GTEx/v6	Adipose_Visceral_Omentum	ENSG00000173124	G	6.51723e-06	4.67659	0.000688039	NA	NA	10	96422730	C10orf129	1
10:96424148:G:T	GTEx/v6	Adipose_Visceral_Omentum	ENSG00000173124	T	1.21383e-17	9.74524	0.000688039	G	-	10	96424148	C10orf129	1
10:96424439:A:G	GTEx/v6	Adipose_Visceral_Omentum	ENSG00000173124	G	1.00421e-17	9.77685	0.000688039	A	-	10	96424439	C10orf129	1
10:96427354:C:T	GTEx/v6	Adipose_Visceral_Omentum	ENSG00000173124	C	2.18287e-18	10.0306	0.000688039	T	-	10	96427354	C10orf129	1
10:96429130:A:G	GTEx/v6	Adipose_Visceral_Omentum	ENSG00000173124	G	3.43597e-17	9.57141	0.000688039	A	-	10	96429130	C10orf129	1
10:96436439:A:G	GTEx/v6	Adipose_Visceral_Omentum	ENSG00000173124	G	1.00735e-18	10.1587	0.000688039	A	-	10	96436439	C10orf129	1
10:96441082:C:T	GTEx/v6	Adipose_Visceral_Omentum	ENSG00000173124	C	1.03893e-18	10.1536	0.000688039	T	-	10	96441082	C10orf129	1
10:96441927:C:G	GTEx/v6	Adipose_Visceral_Omentum	ENSG00000173124	C	1.30378e-18	10.116	0.000688039	G	-	10	96441927	C10orf129	1
10:96441949:A:G	GTEx/v6	Adipose_Visceral_Omentum	ENSG00000173124	A	1.30378e-18	10.116	0.000688039	G	-	10	96441949	C10orf129	1
10:96444512:G:T	GTEx/v6	Adipose_Visceral_Omentum	ENSG00000173124	G	1.47192e-12	7.73525	0.000688039	T	-	10	96444512	C10orf129	1
10:96449127:G:GAA	GTEx/v6	Adipose_Visceral_Omentum	ENSG00000173124	G	6.60221e-06	4.67354	0.000688039	NA	NA	10	96449127	C10orf129	1
10:96449131:T:TG	GTEx/v6	Adipose_Visceral_Omentum	ENSG00000173124	TG	7.12987e-06	4.65539	0.000688039	NA	NA	10	96449131	C10orf129	1
10:96449450:A:C	GTEx/v6	Adipose_Visceral_Omentum	ENSG00000173124	C	1.38079e-18	10.1065	0.000688039	A	-	10	96449450	C10orf129	1
10:96450169:G:T	GTEx/v6	Adipose_Visceral_Omentum	ENSG00000173124	T	1.38482e-18	10.106	0.000688039	G	-	10	96450169	C10orf129	1
10:96451060:A:C	GTEx/v6	Adipose_Visceral_Omentum	ENSG00000173124	A	1.39294e-18	10.105	0.000688039	C	-	10	96451060	C10orf129	1
10:96452024:A:C	GTEx/v6	Adipose_Visceral_Omentum	ENSG00000173124	A	1.40112e-18	10.1041	0.000688039	C	-	10	96452024	C10orf129	1
10:96452818:C:T	GTEx/v6	Adipose_Visceral_Omentum	ENSG00000173124	T	4.80425e-18	9.89957	0.000688039	C	-	10	96452818	C10orf129	1
10:96453099:A:G	GTEx/v6	Adipose_Visceral_Omentum	ENSG00000173124	G	7.09545e-06	4.65653	0.000688039	A	-	10	96453099	C10orf129	1
10:96455800:C:T	GTEx/v6	Adipose_Visceral_Omentum	ENSG00000173124	C	5.00992e-19	10.2742	0.000688039	T	-	10	96455800	C10orf129	1
10:96455809:G:T	GTEx/v6	Adipose_Visceral_Omentum	ENSG00000173124	T	1.42611e-18	10.1011	0.000688039	NA	NA	10	96455809	C10orf129	1
10:96456121:A:C	GTEx/v6	Adipose_Visceral_Omentum	ENSG00000173124	A	1.42611e-18	10.1011	0.000688039	C	-	10	96456121	C10orf129	1
10:96456685:A:G	GTEx/v6	Adipose_Visceral_Omentum	ENSG00000173124	G	1.30015e-16	9.34808	0.000688039	A	-	10	96456685	C10orf129	1
10:96457019:G:T	GTEx/v6	Adipose_Visceral_Omentum	ENSG00000173124	G	1.43034e-18	10.1007	0.000688039	T	-	10	96457019	C10orf129	1
10:96457208:C:T	GTEx/v6	Adipose_Visceral_Omentum	ENSG00000173124	T	1.63818e-16	9.30917	0.000688039	NA	NA	10	96457208	C10orf129	1
10:96460278:A:G	GTEx/v6	Adipose_Visceral_Omentum	ENSG00000173124	A	8.2296e-18	9.81001	0.000688039	G	-	10	96460278	C10orf129	1
10:96460294:A:G	GTEx/v6	Adipose_Visceral_Omentum	ENSG00000173124	A	1.44314e-18	10.0992	0.000688039	G	-	10	96460294	C10orf129	1
10:96462251:C:G	GTEx/v6	Adipose_Visceral_Omentum	ENSG00000173124	C	1.45177e-18	10.0982	0.000688039	G	-	10	96462251	C10orf129	1
10:96462701:A:G	GTEx/v6	Adipose_Visceral_Omentum	ENSG00000173124	G	1.45611e-18	10.0977	0.000688039	A	-	10	96462701	C10orf129	1
10:96464730:A:G	GTEx/v6	Adipose_Visceral_Omentum	ENSG00000173124	A	5.03236e-18	9.89186	0.000688039	G	-	10	96464730	C10orf129	1
10:96468755:C:T	GTEx/v6	Adipose_Visceral_Omentum	ENSG00000173124	C	1.0814e-20	10.9055	0.000688039	T	-	10	96468755	C10orf129	1
10:96471510:A:G	GTEx/v6	Adipose_Visceral_Omentum	ENSG00000173124	A	7.14834e-06	4.65478	0.000688039	G	-	10	96471510	C10orf129	1
10:96475624:G:T	GTEx/v6	Adipose_Visceral_Omentum	ENSG00000173124	T	1.32704e-16	9.34463	0.000688039	G	-	10	96475624	C10orf129	1
10:96476102:C:G	GTEx/v6	Adipose_Visceral_Omentum	ENSG00000173124	G	1.19912e-18	10.1299	0.000688039	C	-	10	96476102	C10orf129	1
10:96476786:A:G	GTEx/v6	Adipose_Visceral_Omentum	ENSG00000173124	A	1.19011e-18	10.1311	0.000688039	G	-	10	96476786	C10orf129	1
10:96482852:A:G	GTEx/v6	Adipose_Visceral_Omentum	ENSG00000173124	G	1.16693e-18	10.1344	0.000688039	A	-	10	96482852	C10orf129	1
10:96483008:C:G	GTEx/v6	Adipose_Visceral_Omentum	ENSG00000173124	C	1.16693e-18	10.1344	0.000688039	G	-	10	96483008	C10orf129	1
10:96486253:A:C	GTEx/v6	Adipose_Visceral_Omentum	ENSG00000173124	C	1.39831e-05	4.49435	0.000688039	A	-	10	96486253	C10orf129	1
10:96492543:A:G	GTEx/v6	Adipose_Visceral_Omentum	ENSG00000173124	A	3.22276e-18	9.96591	0.000688039	G	-	10	96492543	C10orf129	1
10:96493332:C:T	GTEx/v6	Adipose_Visceral_Omentum	ENSG00000173124	T	8.04874e-19	10.1958	0.000688039	C	-	10	96493332	C10orf129	1
10:96493750:A:G	GTEx/v6	Adipose_Visceral_Omentum	ENSG00000173124	A	8.13482e-19	10.1941	0.000688039	G	-	10	96493750	C10orf129	1
10:96494912:C:T	GTEx/v6	Adipose_Visceral_Omentum	ENSG00000173124	T	8.30527e-19	10.1907	0.000688039	C	-	10	96494912	C10orf129	1
10:96495266:A:G	GTEx/v6	Adipose_Visceral_Omentum	ENSG00000173124	A	2.10588e-19	10.4173	0.000688039	G	-	10	96495266	C10orf129	1
10:96495747:G:GA	GTEx/v6	Adipose_Visceral_Omentum	ENSG00000173124	GA	5.10179e-14	8.32766	0.000688039	NA	NA	10	96495747	C10orf129	1
10:96498144:A:G	GTEx/v6	Adipose_Visceral_Omentum	ENSG00000173124	G	8.49556e-19	10.1869	0.000688039	A	-	10	96498144	C10orf129	1
10:96498813:C:T	GTEx/v6	Adipose_Visceral_Omentum	ENSG00000173124	C	8.52743e-19	10.1863	0.000688039	T	-	10	96498813	C10orf129	1
10:96499512:A:T	GTEx/v6	Adipose_Visceral_Omentum	ENSG00000173124	T	2.90229e-17	9.59965	0.000688039	A	-	10	96499512	C10orf129	1
10:96499555:G:T	GTEx/v6	Adipose_Visceral_Omentum	ENSG00000173124	G	1.85309e-17	9.67464	0.000688039	T	-	10	96499555	C10orf129	1
10:96499710:A:C	GTEx/v6	Adipose_Visceral_Omentum	ENSG00000173124	A	8.55946e-19	10.1857	0.000688039	C	-	10	96499710	C10orf129	1
10:96499813:G:T	GTEx/v6	Adipose_Visceral_Omentum	ENSG00000173124	G	8.55946e-19	10.1857	0.000688039	T	-	10	96499813	C10orf129	1
10:96499924:C:T	GTEx/v6	Adipose_Visceral_Omentum	ENSG00000173124	C	1.85309e-17	9.67464	0.000688039	T	-	10	96499924	C10orf129	1
10:96500010:A:T	GTEx/v6	Adipose_Visceral_Omentum	ENSG00000173124	A	1.85309e-17	9.67464	0.000688039	T	-	10	96500010	C10orf129	1
10:96500563:C:T	GTEx/v6	Adipose_Visceral_Omentum	ENSG00000173124	C	8.55946e-19	10.1857	0.000688039	T	-	10	96500563	C10orf129	1
10:96501004:C:T	GTEx/v6	Adipose_Visceral_Omentum	ENSG00000173124	C	1.85309e-17	9.67464	0.000688039	T	-	10	96501004	C10orf129	1
10:96501069:A:T	GTEx/v6	Adipose_Visceral_Omentum	ENSG00000173124	T	2.13654e-17	9.65086	0.000688039	A	-	10	96501069	C10orf129	1
10:96501175:A:T	GTEx/v6	Adipose_Visceral_Omentum	ENSG00000173124	A	2.13654e-17	9.65086	0.000688039	T	-	10	96501175	C10orf129	1
10:96501708:A:G	GTEx/v6	Adipose_Visceral_Omentum	ENSG00000173124	A	8.55946e-19	10.1857	0.000688039	G	-	10	96501708	C10orf129	1
10:96502658:A:G	GTEx/v6	Adipose_Visceral_Omentum	ENSG00000173124	A	8.55946e-19	10.1857	0.000688039	G	-	10	96502658	C10orf129	1
10:96503017:C:T	GTEx/v6	Adipose_Visceral_Omentum	ENSG00000173124	C	1.85309e-17	9.67464	0.000688039	T	-	10	96503017	C10orf129	1
10:96504395:A:G	GTEx/v6	Adipose_Visceral_Omentum	ENSG00000173124	A	8.55946e-19	10.1857	0.000688039	G	-	10	96504395	C10orf129	1
10:96505880:C:G	GTEx/v6	Adipose_Visceral_Omentum	ENSG00000173124	G	1.23086e-18	10.1255	0.000688039	C	-	10	96505880	C10orf129	1
10:96507575:C:T	GTEx/v6	Adipose_Visceral_Omentum	ENSG00000173124	T	8.55946e-19	10.1857	0.000688039	C	-	10	96507575	C10orf129	1
10:96507589:A:G	GTEx/v6	Adipose_Visceral_Omentum	ENSG00000173124	G	5.30139e-19	10.2649	0.000688039	A	-	10	96507589	C10orf129	1
10:96508011:C:T	GTEx/v6	Adipose_Visceral_Omentum	ENSG00000173124	C	5.22759e-19	10.2672	0.000688039	T	-	10	96508011	C10orf129	1
10:96508039:A:C	GTEx/v6	Adipose_Visceral_Omentum	ENSG00000173124	C	3.44418e-18	9.95488	0.000688039	A	-	10	96508039	C10orf129	1
10:96508789:T:TA	GTEx/v6	Adipose_Visceral_Omentum	ENSG00000173124	T	3.46384e-18	9.95393	0.000688039	NA	NA	10	96508789	C10orf129	1
10:96509914:T:TC	GTEx/v6	Adipose_Visceral_Omentum	ENSG00000173124	T	2.28554e-19	10.4038	0.000688039	NA	NA	10	96509914	C10orf129	1
10:96510689:A:G	GTEx/v6	Adipose_Visceral_Omentum	ENSG00000173124	A	4.9002e-06	4.74345	0.000688039	G	-	10	96510689	C10orf129	1
10:96511724:A:G	GTEx/v6	Adipose_Visceral_Omentum	ENSG00000173124	G	3.20707e-18	9.96673	0.000688039	A	-	10	96511724	C10orf129	1
10:96512547:C:G	GTEx/v6	Adipose_Visceral_Omentum	ENSG00000173124	G	3.41851e-18	9.95612	0.000688039	C	-	10	96512547	C10orf129	1
10:96513106:A:G	GTEx/v6	Adipose_Visceral_Omentum	ENSG00000173124	A	3.20707e-18	9.96673	0.000688039	G	-	10	96513106	C10orf129	1
10:96514016:A:G	GTEx/v6	Adipose_Visceral_Omentum	ENSG00000173124	G	8.5412e-19	10.186	0.000688039	A	-	10	96514016	C10orf129	1
10:96514363:A:T	GTEx/v6	Adipose_Visceral_Omentum	ENSG00000173124	T	5.42202e-18	9.87946	0.000688039	A	-	10	96514363	C10orf129	1
10:96514609:T:TC	GTEx/v6	Adipose_Visceral_Omentum	ENSG00000173124	T	2.27624e-19	10.4045	0.000688039	NA	NA	10	96514609	C10orf129	1
10:96514778:A:C	GTEx/v6	Adipose_Visceral_Omentum	ENSG00000173124	C	3.20707e-18	9.96673	0.000688039	A	-	10	96514778	C10orf129	1
10:96515341:A:G	GTEx/v6	Adipose_Visceral_Omentum	ENSG00000173124	A	5.42202e-18	9.87946	0.000688039	G	-	10	96515341	C10orf129	1
10:96515342:C:T	GTEx/v6	Adipose_Visceral_Omentum	ENSG00000173124	C	8.5412e-19	10.186	0.000688039	T	-	10	96515342	C10orf129	1
10:96516575:C:T	GTEx/v6	Adipose_Visceral_Omentum	ENSG00000173124	C	3.20707e-18	9.96673	0.000688039	T	-	10	96516575	C10orf129	1
10:96516699:G:T	GTEx/v6	Adipose_Visceral_Omentum	ENSG00000173124	G	8.5412e-19	10.186	0.000688039	T	-	10	96516699	C10orf129	1
10:96517626:A:C	GTEx/v6	Adipose_Visceral_Omentum	ENSG00000173124	A	8.52301e-19	10.1864	0.000688039	C	-	10	96517626	C10orf129	1
10:96518705:C:T	GTEx/v6	Adipose_Visceral_Omentum	ENSG00000173124	T	3.20135e-18	9.96702	0.000688039	C	-	10	96518705	C10orf129	1
10:96518844:A:G	GTEx/v6	Adipose_Visceral_Omentum	ENSG00000173124	G	2.3656e-17	9.63384	0.000688039	A	-	10	96518844	C10orf129	1
10:96519132:C:T	GTEx/v6	Adipose_Visceral_Omentum	ENSG00000173124	T	8.55946e-19	10.1857	0.000688039	C	-	10	96519132	C10orf129	1
10:96519134:G:T	GTEx/v6	Adipose_Visceral_Omentum	ENSG00000173124	T	8.55946e-19	10.1857	0.000688039	G	-	10	96519134	C10orf129	1
10:96519244:G:T	GTEx/v6	Adipose_Visceral_Omentum	ENSG00000173124	G	8.55946e-19	10.1857	0.000688039	T	-	10	96519244	C10orf129	1
10:96519691:A:G	GTEx/v6	Adipose_Visceral_Omentum	ENSG00000173124	A	8.55946e-19	10.1857	0.000688039	G	-	10	96519691	C10orf129	1
10:96519743:C:T	GTEx/v6	Adipose_Visceral_Omentum	ENSG00000173124	C	8.55946e-19	10.1857	0.000688039	T	-	10	96519743	C10orf129	1
10:96521045:C:T	GTEx/v6	Adipose_Visceral_Omentum	ENSG00000173124	T	3.21073e-18	9.96654	0.000688039	C	-	10	96521045	C10orf129	1
10:96521574:G:T	GTEx/v6	Adipose_Visceral_Omentum	ENSG00000173124	G	2.92444e-17	9.59838	0.000688039	T	-	10	96521574	C10orf129	1
10:96522561:C:T	GTEx/v6	Adipose_Visceral_Omentum	ENSG00000173124	C	3.50693e-13	7.98996	0.000688039	T	-	10	96522561	C10orf129	1
10:96523402:A:G	GTEx/v6	Adipose_Visceral_Omentum	ENSG00000173124	A	5.80488e-18	9.86811	0.000688039	G	-	10	96523402	C10orf129	1
10:96524395:C:T	GTEx/v6	Adipose_Visceral_Omentum	ENSG00000173124	T	2.71238e-14	8.43731	0.000688039	C	-	10	96524395	C10orf129	1
10:96525300:C:G	GTEx/v6	Adipose_Visceral_Omentum	ENSG00000173124	C	1.31026e-17	9.73249	0.000688039	G	-	10	96525300	C10orf129	1
10:96526531:A:C	GTEx/v6	Adipose_Visceral_Omentum	ENSG00000173124	C	7.21756e-17	9.44699	0.000688039	A	-	10	96526531	C10orf129	1
10:96527384:C:G	GTEx/v6	Adipose_Visceral_Omentum	ENSG00000173124	C	2.20386e-16	9.25917	0.000688039	G	-	10	96527384	C10orf129	1
10:96528430:C:T	GTEx/v6	Adipose_Visceral_Omentum	ENSG00000173124	C	2.20386e-16	9.25917	0.000688039	T	-	10	96528430	C10orf129	1
10:96529544:C:T	GTEx/v6	Adipose_Visceral_Omentum	ENSG00000173124	C	2.32491e-16	9.25015	0.000688039	T	-	10	96529544	C10orf129	1
10:96530260:C:T	GTEx/v6	Adipose_Visceral_Omentum	ENSG00000173124	C	2.90643e-17	9.59941	0.000688039	T	-	10	96530260	C10orf129	1
10:96530497:A:G	GTEx/v6	Adipose_Visceral_Omentum	ENSG00000173124	G	8.55946e-19	10.1857	0.000688039	A	-	10	96530497	C10orf129	1
10:96531260:G:T	GTEx/v6	Adipose_Visceral_Omentum	ENSG00000173124	G	8.09035e-16	9.03917	0.000688039	T	-	10	96531260	C10orf129	1
10:96531369:G:T	GTEx/v6	Adipose_Visceral_Omentum	ENSG00000173124	G	5.43851e-18	9.87895	0.000688039	T	-	10	96531369	C10orf129	1
10:96531598:C:T	GTEx/v6	Adipose_Visceral_Omentum	ENSG00000173124	T	5.43851e-18	9.87895	0.000688039	C	-	10	96531598	C10orf129	1
10:96532073:C:T	GTEx/v6	Adipose_Visceral_Omentum	ENSG00000173124	C	8.55946e-19	10.1857	0.000688039	T	-	10	96532073	C10orf129	1
10:96532607:C:T	GTEx/v6	Adipose_Visceral_Omentum	ENSG00000173124	C	6.08781e-06	4.69263	0.000688039	T	-	10	96532607	C10orf129	1
10:96532930:A:G	GTEx/v6	Adipose_Visceral_Omentum	ENSG00000173124	A	3.28079e-15	8.80072	0.000688039	G	-	10	96532930	C10orf129	1
10:96533173:C:T	GTEx/v6	Adipose_Visceral_Omentum	ENSG00000173124	T	8.55946e-19	10.1857	0.000688039	C	-	10	96533173	C10orf129	1
10:96533587:C:T	GTEx/v6	Adipose_Visceral_Omentum	ENSG00000173124	C	2.28363e-16	9.25317	0.000688039	T	-	10	96533587	C10orf129	1
10:96533767:A:G	GTEx/v6	Adipose_Visceral_Omentum	ENSG00000173124	G	2.20247e-16	9.25928	0.000688039	A	-	10	96533767	C10orf129	1
10:96534043:A:T	GTEx/v6	Adipose_Visceral_Omentum	ENSG00000173124	A	5.43851e-18	9.87895	0.000688039	T	-	10	96534043	C10orf129	1
10:96534234:A:G	GTEx/v6	Adipose_Visceral_Omentum	ENSG00000173124	G	8.55946e-19	10.1857	0.000688039	A	-	10	96534234	C10orf129	1
10:96534475:G:T	GTEx/v6	Adipose_Visceral_Omentum	ENSG00000173124	G	5.43851e-18	9.87895	0.000688039	T	-	10	96534475	C10orf129	1
10:96535628:C:T	GTEx/v6	Adipose_Visceral_Omentum	ENSG00000173124	C	1.90087e-16	9.28411	0.000688039	T	-	10	96535628	C10orf129	1
10:96537389:A:G	GTEx/v6	Adipose_Visceral_Omentum	ENSG00000173124	G	7.56683e-06	4.64132	0.000688039	A	-	10	96537389	C10orf129	1
10:96539144:A:G	GTEx/v6	Adipose_Visceral_Omentum	ENSG00000173124	G	5.43851e-18	9.87895	0.000688039	A	-	10	96539144	C10orf129	1
10:96539980:C:CTT	GTEx/v6	Adipose_Visceral_Omentum	ENSG00000173124	C	2.48682e-18	10.0089	0.000688039	NA	NA	10	96539980	C10orf129	1
10:96540889:A:G	GTEx/v6	Adipose_Visceral_Omentum	ENSG00000173124	A	2.92804e-17	9.59818	0.000688039	G	-	10	96540889	C10orf129	1
10:96541373:A:G	GTEx/v6	Adipose_Visceral_Omentum	ENSG00000173124	G	2.19688e-16	9.25971	0.000688039	A	-	10	96541373	C10orf129	1
10:96542594:C:T	GTEx/v6	Adipose_Visceral_Omentum	ENSG00000173124	T	7.57636e-06	4.64102	0.000688039	C	-	10	96542594	C10orf129	1
10:96542689:A:G	GTEx/v6	Adipose_Visceral_Omentum	ENSG00000173124	G	2.19688e-16	9.25971	0.000688039	A	-	10	96542689	C10orf129	1
10:96543753:C:G	GTEx/v6	Adipose_Visceral_Omentum	ENSG00000173124	G	8.55946e-19	10.1857	0.000688039	C	-	10	96543753	C10orf129	1
10:96544815:C:T	GTEx/v6	Adipose_Visceral_Omentum	ENSG00000173124	C	2.9343e-17	9.59782	0.000688039	T	-	10	96544815	C10orf129	1
10:96544980:C:T	GTEx/v6	Adipose_Visceral_Omentum	ENSG00000173124	T	2.19688e-16	9.25971	0.000688039	C	-	10	96544980	C10orf129	1
10:96545475:C:T	GTEx/v6	Adipose_Visceral_Omentum	ENSG00000173124	T	8.55946e-19	10.1857	0.000688039	C	-	10	96545475	C10orf129	1
10:96545632:C:T	GTEx/v6	Adipose_Visceral_Omentum	ENSG00000173124	T	8.55946e-19	10.1857	0.000688039	C	-	10	96545632	C10orf129	1
10:96546020:A:T	GTEx/v6	Adipose_Visceral_Omentum	ENSG00000173124	A	8.55946e-19	10.1857	0.000688039	T	-	10	96546020	C10orf129	1
10:96546246:G:T	GTEx/v6	Adipose_Visceral_Omentum	ENSG00000173124	T	8.55946e-19	10.1857	0.000688039	G	-	10	96546246	C10orf129	1
10:96546697:A:C	GTEx/v6	Adipose_Visceral_Omentum	ENSG00000173124	C	8.55946e-19	10.1857	0.000688039	A	-	10	96546697	C10orf129	1
10:96547356:A:T	GTEx/v6	Adipose_Visceral_Omentum	ENSG00000173124	A	5.45024e-18	9.87859	0.000688039	T	-	10	96547356	C10orf129	1
10:96547736:A:T	GTEx/v6	Adipose_Visceral_Omentum	ENSG00000173124	A	8.55946e-19	10.1857	0.000688039	T	-	10	96547736	C10orf129	1
10:96548490:C:T	GTEx/v6	Adipose_Visceral_Omentum	ENSG00000173124	T	2.1955e-16	9.25981	0.000688039	C	-	10	96548490	C10orf129	1
10:96548877:G:GT	GTEx/v6	Adipose_Visceral_Omentum	ENSG00000173124	GT	8.55946e-19	10.1857	0.000688039	NA	NA	10	96548877	C10orf129	1
10:96549486:C:T	GTEx/v6	Adipose_Visceral_Omentum	ENSG00000173124	T	5.45024e-18	9.87859	0.000688039	C	-	10	96549486	C10orf129	1
10:96549859:A:T	GTEx/v6	Adipose_Visceral_Omentum	ENSG00000173124	T	5.42681e-18	9.87931	0.000688039	A	-	10	96549859	C10orf129	1
10:96549881:C:CT	GTEx/v6	Adipose_Visceral_Omentum	ENSG00000173124	C	2.9343e-17	9.59782	0.000688039	NA	NA	10	96549881	C10orf129	1
10:96550077:A:T	GTEx/v6	Adipose_Visceral_Omentum	ENSG00000173124	T	2.9343e-17	9.59782	0.000688039	A	-	10	96550077	C10orf129	1
10:96550919:A:T	GTEx/v6	Adipose_Visceral_Omentum	ENSG00000173124	A	4.45553e-17	9.52789	0.000688039	T	-	10	96550919	C10orf129	1
10:96551090:A:G	GTEx/v6	Adipose_Visceral_Omentum	ENSG00000173124	G	5.45024e-18	9.87859	0.000688039	A	-	10	96551090	C10orf129	1
10:96551092:C:T	GTEx/v6	Adipose_Visceral_Omentum	ENSG00000173124	T	5.45024e-18	9.87859	0.000688039	C	-	10	96551092	C10orf129	1
10:96551216:C:G	GTEx/v6	Adipose_Visceral_Omentum	ENSG00000173124	C	8.55946e-19	10.1857	0.000688039	G	-	10	96551216	C10orf129	1
10:96551475:A:G	GTEx/v6	Adipose_Visceral_Omentum	ENSG00000173124	A	8.55946e-19	10.1857	0.000688039	NA	NA	10	96551475	C10orf129	1
10:96552187:C:T	GTEx/v6	Adipose_Visceral_Omentum	ENSG00000173124	T	8.55946e-19	10.1857	0.000688039	C	-	10	96552187	C10orf129	1
10:96552188:A:T	GTEx/v6	Adipose_Visceral_Omentum	ENSG00000173124	A	1.88634e-16	9.2854	0.000688039	T	-	10	96552188	C10orf129	1
10:96552327:A:G	GTEx/v6	Adipose_Visceral_Omentum	ENSG00000173124	G	5.45024e-18	9.87859	0.000688039	A	-	10	96552327	C10orf129	1
10:96553499:C:G	GTEx/v6	Adipose_Visceral_Omentum	ENSG00000173124	C	1.70458e-15	8.91246	0.000688039	G	-	10	96553499	C10orf129	1
10:96553520:A:G	GTEx/v6	Adipose_Visceral_Omentum	ENSG00000173124	A	5.10871e-17	9.50496	0.000688039	G	-	10	96553520	C10orf129	1
10:96553577:A:G	GTEx/v6	Adipose_Visceral_Omentum	ENSG00000173124	G	8.55946e-19	10.1857	0.000688039	A	-	10	96553577	C10orf129	1
10:96553689:G:T	GTEx/v6	Adipose_Visceral_Omentum	ENSG00000173124	G	2.1711e-17	9.64818	0.000688039	T	-	10	96553689	C10orf129	1
10:96553753:A:G	GTEx/v6	Adipose_Visceral_Omentum	ENSG00000173124	A	5.35468e-16	9.10913	0.000688039	G	-	10	96553753	C10orf129	1
10:96553758:G:T	GTEx/v6	Adipose_Visceral_Omentum	ENSG00000173124	G	3.28225e-19	10.3441	0.000688039	T	-	10	96553758	C10orf129	1
10:96553918:C:T	GTEx/v6	Adipose_Visceral_Omentum	ENSG00000173124	T	8.55946e-19	10.1857	0.000688039	C	-	10	96553918	C10orf129	1
10:96554049:C:G	GTEx/v6	Adipose_Visceral_Omentum	ENSG00000173124	G	2.25836e-16	9.25505	0.000688039	C	-	10	96554049	C10orf129	1
10:96554771:C:T	GTEx/v6	Adipose_Visceral_Omentum	ENSG00000173124	C	8.55946e-19	10.1857	0.000688039	T	-	10	96554771	C10orf129	1
10:96555316:G:T	GTEx/v6	Adipose_Visceral_Omentum	ENSG00000173124	G	2.9343e-17	9.59782	0.000688039	T	-	10	96555316	C10orf129	1
10:96555447:A:G	GTEx/v6	Adipose_Visceral_Omentum	ENSG00000173124	G	5.45024e-18	9.87859	0.000688039	A	-	10	96555447	C10orf129	1
10:96556316:A:G	GTEx/v6	Adipose_Visceral_Omentum	ENSG00000173124	A	2.9343e-17	9.59782	0.000688039	G	-	10	96556316	C10orf129	1
10:96556671:A:T	GTEx/v6	Adipose_Visceral_Omentum	ENSG00000173124	A	5.45024e-18	9.87859	0.000688039	T	-	10	96556671	C10orf129	1
10:96557212:G:T	GTEx/v6	Adipose_Visceral_Omentum	ENSG00000173124	T	4.7142e-17	9.51844	0.000688039	G	-	10	96557212	C10orf129	1
10:96560487:C:T	GTEx/v6	Adipose_Visceral_Omentum	ENSG00000173124	C	5.82891e-18	9.86742	0.000688039	T	-	10	96560487	C10orf129	1
10:96560618:G:T	GTEx/v6	Adipose_Visceral_Omentum	ENSG00000173124	G	2.92405e-17	9.5984	0.000688039	T	-	10	96560618	C10orf129	1
10:96560695:A:G	GTEx/v6	Adipose_Visceral_Omentum	ENSG00000173124	G	2.94058e-17	9.59746	0.000688039	A	-	10	96560695	C10orf129	1
10:96560911:C:T	GTEx/v6	Adipose_Visceral_Omentum	ENSG00000173124	T	8.55946e-19	10.1857	0.000688039	C	-	10	96560911	C10orf129	1
10:96561988:A:G	GTEx/v6	Adipose_Visceral_Omentum	ENSG00000173124	A	8.57382e-19	10.1854	0.000688039	G	-	10	96561988	C10orf129	1
10:96562482:C:T	GTEx/v6	Adipose_Visceral_Omentum	ENSG00000173124	C	2.92405e-17	9.5984	0.000688039	T	-	10	96562482	C10orf129	1
10:96565151:A:C	GTEx/v6	Adipose_Visceral_Omentum	ENSG00000173124	C	6.34728e-18	9.85324	0.000688039	A	-	10	96565151	C10orf129	1
10:96566698:A:G	GTEx/v6	Adipose_Visceral_Omentum	ENSG00000173124	G	8.55946e-19	10.1857	0.000688039	A	-	10	96566698	C10orf129	1
10:96566779:G:T	GTEx/v6	Adipose_Visceral_Omentum	ENSG00000173124	G	8.55946e-19	10.1857	0.000688039	T	-	10	96566779	C10orf129	1
10:96568033:T:TA	GTEx/v6	Adipose_Visceral_Omentum	ENSG00000173124	T	3.18927e-07	5.35579	0.000688039	NA	NA	10	96568033	C10orf129	1
10:96568035:A:T	GTEx/v6	Adipose_Visceral_Omentum	ENSG00000173124	T	3.58171e-06	-4.81623	0.000688039	NA	NA	10	96568035	C10orf129	1
10:96569827:C:T	GTEx/v6	Adipose_Visceral_Omentum	ENSG00000173124	T	8.55946e-19	10.1857	0.000688039	C	-	10	96569827	C10orf129	1
10:96570501:A:T	GTEx/v6	Adipose_Visceral_Omentum	ENSG00000173124	T	8.55946e-19	10.1857	0.000688039	A	-	10	96570501	C10orf129	1
10:96570509:G:T	GTEx/v6	Adipose_Visceral_Omentum	ENSG00000173124	T	2.64811e-18	9.99852	0.000688039	G	-	10	96570509	C10orf129	1
10:96571199:A:C	GTEx/v6	Adipose_Visceral_Omentum	ENSG00000173124	C	3.20663e-17	9.58297	0.000688039	A	-	10	96571199	C10orf129	1
10:96573396:C:G	GTEx/v6	Adipose_Visceral_Omentum	ENSG00000173124	G	8.55946e-19	10.1857	0.000688039	C	-	10	96573396	C10orf129	1
10:96574699:C:T	GTEx/v6	Adipose_Visceral_Omentum	ENSG00000173124	T	8.55946e-19	10.1857	0.000688039	NA	NA	10	96574699	C10orf129	1
10:96575280:A:G	GTEx/v6	Adipose_Visceral_Omentum	ENSG00000173124	G	2.72264e-16	9.2235	0.000688039	A	-	10	96575280	C10orf129	1
10:96576110:C:T	GTEx/v6	Adipose_Visceral_Omentum	ENSG00000173124	C	8.55946e-19	10.1857	0.000688039	T	-	10	96576110	C10orf129	1
10:96576190:A:C	GTEx/v6	Adipose_Visceral_Omentum	ENSG00000173124	C	8.55946e-19	10.1857	0.000688039	A	-	10	96576190	C10orf129	1
10:96580064:A:T	GTEx/v6	Adipose_Visceral_Omentum	ENSG00000173124	T	8.55946e-19	10.1857	0.000688039	NA	NA	10	96580064	C10orf129	1
10:96580140:G:T	GTEx/v6	Adipose_Visceral_Omentum	ENSG00000173124	G	8.55946e-19	10.1857	0.000688039	T	-	10	96580140	C10orf129	1
10:96582914:A:G	GTEx/v6	Adipose_Visceral_Omentum	ENSG00000173124	A	8.55946e-19	10.1857	0.000688039	G	-	10	96582914	C10orf129	1
10:96588811:C:T	GTEx/v6	Adipose_Visceral_Omentum	ENSG00000173124	T	8.55946e-19	10.1857	0.000688039	NA	NA	10	96588811	C10orf129	1
10:96589138:C:G	GTEx/v6	Adipose_Visceral_Omentum	ENSG00000173124	G	8.55946e-19	10.1857	0.000688039	NA	NA	10	96589138	C10orf129	1
10:96590970:C:CT	GTEx/v6	Adipose_Visceral_Omentum	ENSG00000173124	CT	1.69415e-16	9.30351	0.000688039	NA	NA	10	96590970	C10orf129	1
10:96594700:C:T	GTEx/v6	Adipose_Visceral_Omentum	ENSG00000173124	T	8.55946e-19	10.1857	0.000688039	C	-	10	96594700	C10orf129	1
10:96596436:A:G	GTEx/v6	Adipose_Visceral_Omentum	ENSG00000173124	A	8.55946e-19	10.1857	0.000688039	G	-	10	96596436	C10orf129	1
10:96596483:C:T	GTEx/v6	Adipose_Visceral_Omentum	ENSG00000173124	T	5.16238e-17	9.50321	0.000688039	NA	NA	10	96596483	C10orf129	1
10:96596641:C:G	GTEx/v6	Adipose_Visceral_Omentum	ENSG00000173124	G	8.55272e-19	10.1858	0.000688039	C	-	10	96596641	C10orf129	1
10:96596695:G:GC	GTEx/v6	Adipose_Visceral_Omentum	ENSG00000173124	G	3.03923e-17	9.59194	0.000688039	NA	NA	10	96596695	C10orf129	1
10:96596750:C:G	GTEx/v6	Adipose_Visceral_Omentum	ENSG00000173124	G	3.03923e-17	9.59194	0.000688039	C	-	10	96596750	C10orf129	1
10:96598316:C:T	GTEx/v6	Adipose_Visceral_Omentum	ENSG00000173124	T	8.55946e-19	10.1857	0.000688039	C	-	10	96598316	C10orf129	1
10:96598815:A:G	GTEx/v6	Adipose_Visceral_Omentum	ENSG00000173124	G	2.9438e-17	9.59728	0.000688039	A	-	10	96598815	C10orf129	1
10:96599761:A:T	GTEx/v6	Adipose_Visceral_Omentum	ENSG00000173124	T	8.77221e-18	9.79937	0.000688039	A	-	10	96599761	C10orf129	1
10:96600123:A:G	GTEx/v6	Adipose_Visceral_Omentum	ENSG00000173124	A	1.29647e-16	9.34855	0.000688039	G	-	10	96600123	C10orf129	1
10:96601144:A:G	GTEx/v6	Adipose_Visceral_Omentum	ENSG00000173124	A	8.55946e-19	10.1857	0.000688039	G	-	10	96601144	C10orf129	1
10:96601761:C:T	GTEx/v6	Adipose_Visceral_Omentum	ENSG00000173124	T	7.65537e-17	9.43711	0.000688039	C	-	10	96601761	C10orf129	1
10:96602623:A:G	GTEx/v6	Adipose_Visceral_Omentum	ENSG00000173124	A	8.55946e-19	10.1857	0.000688039	G	-	10	96602623	C10orf129	1
10:96603091:A:T	GTEx/v6	Adipose_Visceral_Omentum	ENSG00000173124	A	8.55946e-19	10.1857	0.000688039	T	-	10	96603091	C10orf129	1
10:96603745:C:T	GTEx/v6	Adipose_Visceral_Omentum	ENSG00000173124	C	8.55946e-19	10.1857	0.000688039	T	-	10	96603745	C10orf129	1
10:96607676:C:G	GTEx/v6	Adipose_Visceral_Omentum	ENSG00000173124	G	2.1924e-18	10.0299	0.000688039	NA	NA	10	96607676	C10orf129	1
10:96610082:A:T	GTEx/v6	Adipose_Visceral_Omentum	ENSG00000173124	T	3.03923e-17	9.59194	0.000688039	A	-	10	96610082	C10orf129	1
10:96610628:C:G	GTEx/v6	Adipose_Visceral_Omentum	ENSG00000173124	G	8.65347e-19	10.1839	0.000688039	C	-	10	96610628	C10orf129	1
10:96610631:C:T	GTEx/v6	Adipose_Visceral_Omentum	ENSG00000173124	C	8.55946e-19	10.1857	0.000688039	T	-	10	96610631	C10orf129	1
10:96611177:C:T	GTEx/v6	Adipose_Visceral_Omentum	ENSG00000173124	T	8.55946e-19	10.1857	0.000688039	C	-	10	96611177	C10orf129	1
10:96619002:A:G	GTEx/v6	Adipose_Visceral_Omentum	ENSG00000173124	A	1.37479e-16	9.33868	0.000688039	G	-	10	96619002	C10orf129	1
10:96619025:C:T	GTEx/v6	Adipose_Visceral_Omentum	ENSG00000173124	T	8.55946e-19	10.1857	0.000688039	C	-	10	96619025	C10orf129	1
10:96619086:G:T	GTEx/v6	Adipose_Visceral_Omentum	ENSG00000173124	T	2.78209e-17	9.60673	0.000688039	G	-	10	96619086	C10orf129	1
10:96620304:G:T	GTEx/v6	Adipose_Visceral_Omentum	ENSG00000173124	G	1.74219e-17	9.68495	0.000688039	T	-	10	96620304	C10orf129	1
10:96623583:C:T	GTEx/v6	Adipose_Visceral_Omentum	ENSG00000173124	T	7.69202e-08	5.65772	0.000688039	NA	NA	10	96623583	C10orf129	1
10:96626220:A:G	GTEx/v6	Adipose_Visceral_Omentum	ENSG00000173124	G	8.55946e-19	10.1857	0.000688039	A	-	10	96626220	C10orf129	1
10:96626365:C:T	GTEx/v6	Adipose_Visceral_Omentum	ENSG00000173124	T	8.55946e-19	10.1857	0.000688039	C	-	10	96626365	C10orf129	1
10:96626682:C:T	GTEx/v6	Adipose_Visceral_Omentum	ENSG00000173124	T	8.55946e-19	10.1857	0.000688039	C	-	10	96626682	C10orf129	1
10:96630716:A:G	GTEx/v6	Adipose_Visceral_Omentum	ENSG00000173124	A	8.55946e-19	10.1857	0.000688039	G	-	10	96630716	C10orf129	1
10:96632871:C:T	GTEx/v6	Adipose_Visceral_Omentum	ENSG00000173124	T	6.40173e-18	9.85182	0.000688039	C	-	10	96632871	C10orf129	1
10:96633434:A:G	GTEx/v6	Adipose_Visceral_Omentum	ENSG00000173124	A	8.55946e-19	10.1857	0.000688039	G	-	10	96633434	C10orf129	1
10:96634735:C:T	GTEx/v6	Adipose_Visceral_Omentum	ENSG00000173124	T	8.55946e-19	10.1857	0.000688039	C	-	10	96634735	C10orf129	1
10:96635396:C:T	GTEx/v6	Adipose_Visceral_Omentum	ENSG00000173124	C	8.55946e-19	10.1857	0.000688039	T	-	10	96635396	C10orf129	1
10:96638446:C:T	GTEx/v6	Adipose_Visceral_Omentum	ENSG00000173124	C	1.29834e-18	10.1167	0.000688039	T	-	10	96638446	C10orf129	1
10:96638896:A:G	GTEx/v6	Adipose_Visceral_Omentum	ENSG00000173124	A	5.39269e-19	10.2621	0.000688039	G	-	10	96638896	C10orf129	1
10:96639896:A:G	GTEx/v6	Adipose_Visceral_Omentum	ENSG00000173124	G	5.39269e-19	10.2621	0.000688039	A	-	10	96639896	C10orf129	1
10:96641794:A:C	GTEx/v6	Adipose_Visceral_Omentum	ENSG00000173124	C	8.55946e-19	10.1857	0.000688039	A	-	10	96641794	C10orf129	1
10:96642431:C:G	GTEx/v6	Adipose_Visceral_Omentum	ENSG00000173124	G	8.55946e-19	10.1857	0.000688039	C	-	10	96642431	C10orf129	1
10:96643896:A:T	GTEx/v6	Adipose_Visceral_Omentum	ENSG00000173124	A	5.39269e-19	10.2621	0.000688039	T	-	10	96643896	C10orf129	1
10:96645428:C:T	GTEx/v6	Adipose_Visceral_Omentum	ENSG00000173124	C	8.55946e-19	10.1857	0.000688039	T	-	10	96645428	C10orf129	1
10:96649690:C:T	GTEx/v6	Adipose_Visceral_Omentum	ENSG00000173124	T	8.55946e-19	10.1857	0.000688039	C	-	10	96649690	C10orf129	1
10:96650048:C:T	GTEx/v6	Adipose_Visceral_Omentum	ENSG00000173124	T	8.55946e-19	10.1857	0.000688039	C	-	10	96650048	C10orf129	1
10:96651789:A:G	GTEx/v6	Adipose_Visceral_Omentum	ENSG00000173124	G	5.39269e-19	10.2621	0.000688039	A	-	10	96651789	C10orf129	1
10:96652252:A:G	GTEx/v6	Adipose_Visceral_Omentum	ENSG00000173124	A	5.37816e-19	10.2625	0.000688039	G	-	10	96652252	C10orf129	1
10:96652787:C:T	GTEx/v6	Adipose_Visceral_Omentum	ENSG00000173124	C	4.84739e-06	4.74598	0.000688039	T	-	10	96652787	C10orf129	1
10:96652882:G:T	GTEx/v6	Adipose_Visceral_Omentum	ENSG00000173124	G	5.37816e-19	10.2625	0.000688039	T	-	10	96652882	C10orf129	1
10:96652935:A:G	GTEx/v6	Adipose_Visceral_Omentum	ENSG00000173124	A	5.37816e-19	10.2625	0.000688039	G	-	10	96652935	C10orf129	1
10:96653067:C:G	GTEx/v6	Adipose_Visceral_Omentum	ENSG00000173124	G	2.02187e-18	10.0433	0.000688039	C	-	10	96653067	C10orf129	1
10:96653083:A:T	GTEx/v6	Adipose_Visceral_Omentum	ENSG00000173124	T	8.55946e-19	10.1857	0.000688039	A	-	10	96653083	C10orf129	1
10:96653255:A:C	GTEx/v6	Adipose_Visceral_Omentum	ENSG00000173124	C	8.55946e-19	10.1857	0.000688039	A	-	10	96653255	C10orf129	1
10:96653493:A:G	GTEx/v6	Adipose_Visceral_Omentum	ENSG00000173124	A	8.55946e-19	10.1857	0.000688039	G	-	10	96653493	C10orf129	1
10:96653610:A:G	GTEx/v6	Adipose_Visceral_Omentum	ENSG00000173124	A	8.35491e-07	5.14527	0.000688039	NA	NA	10	96653610	C10orf129	1
10:96653611:C:T	GTEx/v6	Adipose_Visceral_Omentum	ENSG00000173124	T	8.35491e-07	5.14527	0.000688039	C	-	10	96653611	C10orf129	1
10:96653616:C:G	GTEx/v6	Adipose_Visceral_Omentum	ENSG00000173124	C	8.66125e-19	10.1837	0.000688039	NA	NA	10	96653616	C10orf129	1
10:96653801:C:T	GTEx/v6	Adipose_Visceral_Omentum	ENSG00000173124	C	1.07147e-17	9.76604	0.000688039	NA	NA	10	96653801	C10orf129	1
10:96653812:G:T	GTEx/v6	Adipose_Visceral_Omentum	ENSG00000173124	G	4.05527e-18	9.92774	0.000688039	NA	NA	10	96653812	C10orf129	1
10:96653825:A:G	GTEx/v6	Adipose_Visceral_Omentum	ENSG00000173124	G	5.17846e-19	10.2688	0.000688039	NA	NA	10	96653825	C10orf129	1
10:96653919:C:G	GTEx/v6	Adipose_Visceral_Omentum	ENSG00000173124	G	1.88699e-17	9.67161	0.000688039	NA	NA	10	96653919	C10orf129	1
10:96654088:G:T	GTEx/v6	Adipose_Visceral_Omentum	ENSG00000173124	G	5.37816e-19	10.2625	0.000688039	NA	NA	10	96654088	C10orf129	1
10:96654299:A:G	GTEx/v6	Adipose_Visceral_Omentum	ENSG00000173124	A	6.16965e-15	8.69255	0.000688039	NA	NA	10	96654299	C10orf129	1
10:96654477:A:G	GTEx/v6	Adipose_Visceral_Omentum	ENSG00000173124	G	4.08731e-19	10.3078	0.000688039	A	-	10	96654477	C10orf129	1
10:96654668:A:G	GTEx/v6	Adipose_Visceral_Omentum	ENSG00000173124	A	5.68426e-06	4.70873	0.000688039	G	-	10	96654668	C10orf129	1
10:96655042:C:T	GTEx/v6	Adipose_Visceral_Omentum	ENSG00000173124	C	5.37816e-19	10.2625	0.000688039	NA	NA	10	96655042	C10orf129	1
10:96655208:G:T	GTEx/v6	Adipose_Visceral_Omentum	ENSG00000173124	G	8.55946e-19	10.1857	0.000688039	T	-	10	96655208	C10orf129	1
10:96655485:A:T	GTEx/v6	Adipose_Visceral_Omentum	ENSG00000173124	A	8.55946e-19	10.1857	0.000688039	NA	NA	10	96655485	C10orf129	1
10:96656957:A:G	GTEx/v6	Adipose_Visceral_Omentum	ENSG00000173124	G	3.54481e-06	4.81862	0.000688039	NA	NA	10	96656957	C10orf129	1
10:96657400:A:T	GTEx/v6	Adipose_Visceral_Omentum	ENSG00000173124	T	4.79093e-19	10.2816	0.000688039	A	-	10	96657400	C10orf129	1
10:96657484:C:T	GTEx/v6	Adipose_Visceral_Omentum	ENSG00000173124	C	8.55946e-19	10.1857	0.000688039	T	-	10	96657484	C10orf129	1
10:96658495:A:G	GTEx/v6	Adipose_Visceral_Omentum	ENSG00000173124	A	7.66305e-19	10.204	0.000688039	G	-	10	96658495	C10orf129	1
10:96658509:A:T	GTEx/v6	Adipose_Visceral_Omentum	ENSG00000173124	A	5.61973e-06	4.71141	0.000688039	T	-	10	96658509	C10orf129	1
10:96658617:A:G	GTEx/v6	Adipose_Visceral_Omentum	ENSG00000173124	G	5.53765e-06	4.71486	0.000688039	A	-	10	96658617	C10orf129	1
10:96659607:A:G	GTEx/v6	Adipose_Visceral_Omentum	ENSG00000173124	A	1.12341e-18	10.1407	0.000688039	NA	NA	10	96659607	C10orf129	1
10:96660014:C:T	GTEx/v6	Adipose_Visceral_Omentum	ENSG00000173124	T	1.11979e-18	10.1412	0.000688039	C	-	10	96660014	C10orf129	1
10:96660168:A:G	GTEx/v6	Adipose_Visceral_Omentum	ENSG00000173124	G	6.83124e-19	10.223	0.000688039	NA	NA	10	96660168	C10orf129	1
10:96660169:C:T	GTEx/v6	Adipose_Visceral_Omentum	ENSG00000173124	C	6.83124e-19	10.223	0.000688039	NA	NA	10	96660169	C10orf129	1
10:96660718:A:C	GTEx/v6	Adipose_Visceral_Omentum	ENSG00000173124	A	3.61327e-06	4.8142	0.000688039	C	-	10	96660718	C10orf129	1
10:96661210:A:C	GTEx/v6	Adipose_Visceral_Omentum	ENSG00000173124	C	1.11979e-18	10.1412	0.000688039	A	-	10	96661210	C10orf129	1
10:96663688:A:C	GTEx/v6	Adipose_Visceral_Omentum	ENSG00000173124	A	4.76186e-20	10.6621	0.000688039	C	-	10	96663688	C10orf129	1
10:96664668:A:G	GTEx/v6	Adipose_Visceral_Omentum	ENSG00000173124	G	4.76186e-20	10.6621	0.000688039	A	-	10	96664668	C10orf129	1
10:96665937:C:T	GTEx/v6	Adipose_Visceral_Omentum	ENSG00000173124	T	5.0067e-20	10.6538	0.000688039	C	-	10	96665937	C10orf129	1
10:96666317:C:T	GTEx/v6	Adipose_Visceral_Omentum	ENSG00000173124	T	4.54417e-20	10.6698	0.000688039	C	-	10	96666317	C10orf129	1
10:96666504:C:T	GTEx/v6	Adipose_Visceral_Omentum	ENSG00000173124	C	1.05947e-06	5.09252	0.000688039	T	-	10	96666504	C10orf129	1
10:96668700:A:G	GTEx/v6	Adipose_Visceral_Omentum	ENSG00000173124	G	4.54417e-20	10.6698	0.000688039	A	-	10	96668700	C10orf129	1
10:96669255:A:C	GTEx/v6	Adipose_Visceral_Omentum	ENSG00000173124	C	4.2507e-20	10.6808	0.000688039	A	-	10	96669255	C10orf129	1
10:96669360:C:T	GTEx/v6	Adipose_Visceral_Omentum	ENSG00000173124	C	9.84474e-07	5.10886	0.000688039	T	-	10	96669360	C10orf129	1
10:96670080:C:T	GTEx/v6	Adipose_Visceral_Omentum	ENSG00000173124	C	4.53298e-20	10.6702	0.000688039	T	-	10	96670080	C10orf129	1
10:96671063:A:C	GTEx/v6	Adipose_Visceral_Omentum	ENSG00000173124	A	5.20817e-20	10.6473	0.000688039	C	-	10	96671063	C10orf129	1
10:96672194:A:G	GTEx/v6	Adipose_Visceral_Omentum	ENSG00000173124	G	3.56796e-19	10.3303	0.000688039	A	-	10	96672194	C10orf129	1
10:96672702:C:T	GTEx/v6	Adipose_Visceral_Omentum	ENSG00000173124	T	5.0067e-20	10.6538	0.000688039	C	-	10	96672702	C10orf129	1
10:96672756:C:T	GTEx/v6	Adipose_Visceral_Omentum	ENSG00000173124	C	4.52183e-20	10.6706	0.000688039	T	-	10	96672756	C10orf129	1
10:96672874:A:G	GTEx/v6	Adipose_Visceral_Omentum	ENSG00000173124	G	4.52183e-20	10.6706	0.000688039	A	-	10	96672874	C10orf129	1
10:96672979:C:G	GTEx/v6	Adipose_Visceral_Omentum	ENSG00000173124	G	4.52183e-20	10.6706	0.000688039	C	-	10	96672979	C10orf129	1
10:96674360:G:T	GTEx/v6	Adipose_Visceral_Omentum	ENSG00000173124	G	5.0067e-20	10.6538	0.000688039	T	-	10	96674360	C10orf129	1
10:96674678:G:T	GTEx/v6	Adipose_Visceral_Omentum	ENSG00000173124	T	4.52183e-20	10.6706	0.000688039	G	-	10	96674678	C10orf129	1
10:96675093:G:T	GTEx/v6	Adipose_Visceral_Omentum	ENSG00000173124	G	5.0067e-20	10.6538	0.000688039	T	-	10	96675093	C10orf129	1
10:96675470:A:T	GTEx/v6	Adipose_Visceral_Omentum	ENSG00000173124	A	5.0067e-20	10.6538	0.000688039	T	-	10	96675470	C10orf129	1
10:96675513:C:G	GTEx/v6	Adipose_Visceral_Omentum	ENSG00000173124	G	4.51073e-20	10.671	0.000688039	C	-	10	96675513	C10orf129	1
10:96676190:C:G	GTEx/v6	Adipose_Visceral_Omentum	ENSG00000173124	C	5.00096e-20	10.654	0.000688039	G	-	10	96676190	C10orf129	1
10:96678687:A:G	GTEx/v6	Adipose_Visceral_Omentum	ENSG00000173124	A	5.96129e-13	7.89611	0.000688039	G	-	10	96678687	C10orf129	1
10:96678696:C:T	GTEx/v6	Adipose_Visceral_Omentum	ENSG00000173124	C	4.44447e-20	10.6734	0.000688039	T	-	10	96678696	C10orf129	1
10:96679176:C:G	GTEx/v6	Adipose_Visceral_Omentum	ENSG00000173124	C	4.43251e-20	10.6739	0.000688039	G	-	10	96679176	C10orf129	1
10:96680701:A:T	GTEx/v6	Adipose_Visceral_Omentum	ENSG00000173124	A	4.38653e-20	10.6756	0.000688039	T	-	10	96680701	C10orf129	1
10:96680954:A:AG	GTEx/v6	Adipose_Visceral_Omentum	ENSG00000173124	A	4.35488e-21	11.0546	0.000688039	NA	NA	10	96680954	C10orf129	1
10:96681133:A:G	GTEx/v6	Adipose_Visceral_Omentum	ENSG00000173124	A	4.37504e-20	10.676	0.000688039	G	-	10	96681133	C10orf129	1
10:96682129:C:G	GTEx/v6	Adipose_Visceral_Omentum	ENSG00000173124	C	4.09061e-20	10.6871	0.000688039	G	-	10	96682129	C10orf129	1
10:96683734:A:G	GTEx/v6	Adipose_Visceral_Omentum	ENSG00000173124	A	3.68141e-20	10.7044	0.000688039	G	-	10	96683734	C10orf129	1
10:96684066:A:ACT	GTEx/v6	Adipose_Visceral_Omentum	ENSG00000173124	A	4.4232e-20	10.6742	0.000688039	NA	NA	10	96684066	C10orf129	1
10:96684436:A:T	GTEx/v6	Adipose_Visceral_Omentum	ENSG00000173124	A	4.41351e-20	10.6746	0.000688039	T	-	10	96684436	C10orf129	1
10:96686366:C:T	GTEx/v6	Adipose_Visceral_Omentum	ENSG00000173124	C	4.18932e-20	10.6831	0.000688039	T	-	10	96686366	C10orf129	1
10:96689543:C:T	GTEx/v6	Adipose_Visceral_Omentum	ENSG00000173124	C	4.73456e-20	10.663	0.000688039	T	-	10	96689543	C10orf129	1
10:96689887:A:C	GTEx/v6	Adipose_Visceral_Omentum	ENSG00000173124	A	4.73376e-20	10.6631	0.000688039	C	-	10	96689887	C10orf129	1
10:96691021:A:G	GTEx/v6	Adipose_Visceral_Omentum	ENSG00000173124	G	4.73533e-20	10.663	0.000688039	A	-	10	96691021	C10orf129	1
10:96692627:A:G	GTEx/v6	Adipose_Visceral_Omentum	ENSG00000173124	G	4.74794e-20	10.6626	0.000688039	A	-	10	96692627	C10orf129	1
10:96692779:A:C	GTEx/v6	Adipose_Visceral_Omentum	ENSG00000173124	A	2.47914e-14	8.45288	0.000688039	C	-	10	96692779	C10orf129	1
10:96693563:A:G	GTEx/v6	Adipose_Visceral_Omentum	ENSG00000173124	A	4.16938e-20	10.6839	0.000688039	G	-	10	96693563	C10orf129	1
10:96694591:A:G	GTEx/v6	Adipose_Visceral_Omentum	ENSG00000173124	A	4.18682e-20	10.6832	0.000688039	G	-	10	96694591	C10orf129	1
10:96694843:A:G	GTEx/v6	Adipose_Visceral_Omentum	ENSG00000173124	G	4.76953e-06	4.74976	0.000688039	A	-	10	96694843	C10orf129	1
10:96694861:A:G	GTEx/v6	Adipose_Visceral_Omentum	ENSG00000173124	A	4.19224e-20	10.683	0.000688039	G	-	10	96694861	C10orf129	1
10:96695080:C:T	GTEx/v6	Adipose_Visceral_Omentum	ENSG00000173124	C	4.74346e-06	4.75104	0.000688039	T	-	10	96695080	C10orf129	1
10:96696529:C:T	GTEx/v6	Adipose_Visceral_Omentum	ENSG00000173124	C	4.42861e-20	10.674	0.000688039	T	-	10	96696529	C10orf129	1
10:96696555:C:G	GTEx/v6	Adipose_Visceral_Omentum	ENSG00000173124	G	3.65787e-20	10.7054	0.000688039	C	-	10	96696555	C10orf129	1
10:96696903:A:G	GTEx/v6	Adipose_Visceral_Omentum	ENSG00000173124	A	2.33346e-21	11.1568	0.000688039	G	-	10	96696903	C10orf129	1
10:96697459:A:G	GTEx/v6	Adipose_Visceral_Omentum	ENSG00000173124	A	1.09061e-20	10.9041	0.000688039	G	-	10	96697459	C10orf129	1
10:96698970:G:T	GTEx/v6	Adipose_Visceral_Omentum	ENSG00000173124	G	1.08968e-20	10.9043	0.000688039	T	-	10	96698970	C10orf129	1
10:96699010:C:CAG	GTEx/v6	Adipose_Visceral_Omentum	ENSG00000173124	CAG	1.3912e-10	6.90319	0.000688039	NA	NA	10	96699010	C10orf129	1
10:96699512:A:G	GTEx/v6	Adipose_Visceral_Omentum	ENSG00000173124	G	1.09155e-20	10.904	0.000688039	A	-	10	96699512	C10orf129	1
10:96699682:C:T	GTEx/v6	Adipose_Visceral_Omentum	ENSG00000173124	T	1.09155e-20	10.904	0.000688039	C	-	10	96699682	C10orf129	1
10:96699980:C:T	GTEx/v6	Adipose_Visceral_Omentum	ENSG00000173124	C	4.42861e-20	10.674	0.000688039	T	-	10	96699980	C10orf129	1
10:96702363:C:T	GTEx/v6	Adipose_Visceral_Omentum	ENSG00000173124	C	1.01496e-20	10.9159	0.000688039	T	-	10	96702363	C10orf129	1
10:96702472:A:G	GTEx/v6	Adipose_Visceral_Omentum	ENSG00000173124	G	2.15751e-06	4.93242	0.000688039	A	-	10	96702472	C10orf129	1
10:96703109:G:T	GTEx/v6	Adipose_Visceral_Omentum	ENSG00000173124	T	1.07654e-20	10.9063	0.000688039	G	-	10	96703109	C10orf129	1
10:96704918:A:G	GTEx/v6	Adipose_Visceral_Omentum	ENSG00000173124	G	1.06998e-20	10.9073	0.000688039	A	-	10	96704918	C10orf129	1
10:96705891:C:T	GTEx/v6	Adipose_Visceral_Omentum	ENSG00000173124	T	1.07079e-20	10.9071	0.000688039	C	-	10	96705891	C10orf129	1
10:96706316:C:T	GTEx/v6	Adipose_Visceral_Omentum	ENSG00000173124	T	1.07079e-20	10.9071	0.000688039	C	-	10	96706316	C10orf129	1
10:96707202:C:T	GTEx/v6	Adipose_Visceral_Omentum	ENSG00000173124	T	3.02802e-06	4.85493	0.000688039	C	-	10	96707202	C10orf129	1
10:96709877:A:G	GTEx/v6	Adipose_Visceral_Omentum	ENSG00000173124	A	2.94084e-20	10.7413	0.000688039	G	-	10	96709877	C10orf129	1
10:96711706:C:G	GTEx/v6	Adipose_Visceral_Omentum	ENSG00000173124	C	2.94084e-20	10.7413	0.000688039	G	-	10	96711706	C10orf129	1
10:96711949:G:GTCTT	GTEx/v6	Adipose_Visceral_Omentum	ENSG00000173124	G	2.94084e-20	10.7413	0.000688039	NA	NA	10	96711949	C10orf129	1
10:96712978:C:T	GTEx/v6	Adipose_Visceral_Omentum	ENSG00000173124	C	1.03817e-19	10.5338	0.000688039	T	-	10	96712978	C10orf129	1
10:96713180:A:AATATATTATT	GTEx/v6	Adipose_Visceral_Omentum	ENSG00000173124	A	2.35444e-20	10.7778	0.000688039	NA	NA	10	96713180	C10orf129	1
10:96713372:C:T	GTEx/v6	Adipose_Visceral_Omentum	ENSG00000173124	T	2.23238e-20	10.7866	0.000688039	C	-	10	96713372	C10orf129	1
10:96713686:C:G	GTEx/v6	Adipose_Visceral_Omentum	ENSG00000173124	G	2.06619e-20	10.7993	0.000688039	C	-	10	96713686	C10orf129	1
10:96713995:A:G	GTEx/v6	Adipose_Visceral_Omentum	ENSG00000173124	G	1.92397e-20	10.811	0.000688039	A	-	10	96713995	C10orf129	1
10:96714425:A:C	GTEx/v6	Adipose_Visceral_Omentum	ENSG00000173124	A	1.74532e-20	10.827	0.000688039	C	-	10	96714425	C10orf129	1
10:96714647:T:TA	GTEx/v6	Adipose_Visceral_Omentum	ENSG00000173124	T	1.66329e-20	10.8349	0.000688039	NA	NA	10	96714647	C10orf129	1
10:96715585:G:T	GTEx/v6	Adipose_Visceral_Omentum	ENSG00000173124	T	3.18972e-20	10.7279	0.000688039	G	-	10	96715585	C10orf129	1
10:96717122:A:T	GTEx/v6	Adipose_Visceral_Omentum	ENSG00000173124	A	1.08795e-20	10.9045	0.000688039	NA	NA	10	96717122	C10orf129	1
10:96717286:C:G	GTEx/v6	Adipose_Visceral_Omentum	ENSG00000173124	C	4.72449e-06	4.75197	0.000688039	NA	NA	10	96717286	C10orf129	1
10:96718308:A:T	GTEx/v6	Adipose_Visceral_Omentum	ENSG00000173124	A	4.42667e-06	4.76713	0.000688039	T	-	10	96718308	C10orf129	1
10:96718609:C:G	GTEx/v6	Adipose_Visceral_Omentum	ENSG00000173124	C	9.24531e-21	10.9312	0.000688039	G	-	10	96718609	C10orf129	1
10:96718815:C:T	GTEx/v6	Adipose_Visceral_Omentum	ENSG00000173124	T	9.08397e-21	10.9341	0.000688039	C	-	10	96718815	C10orf129	1
10:96719521:A:G	GTEx/v6	Adipose_Visceral_Omentum	ENSG00000173124	A	3.44097e-17	9.57116	0.000688039	G	-	10	96719521	C10orf129	1
10:96719845:G:T	GTEx/v6	Adipose_Visceral_Omentum	ENSG00000173124	T	6.55041e-06	4.67539	0.000688039	G	-	10	96719845	C10orf129	1
10:96719846:A:T	GTEx/v6	Adipose_Visceral_Omentum	ENSG00000173124	T	1.65232e-06	4.99286	0.000688039	A	-	10	96719846	C10orf129	1
10:96720169:A:G	GTEx/v6	Adipose_Visceral_Omentum	ENSG00000173124	G	8.39351e-21	10.9471	0.000688039	A	-	10	96720169	C10orf129	1
10:96721662:C:T	GTEx/v6	Adipose_Visceral_Omentum	ENSG00000173124	C	8.21945e-21	10.9505	0.000688039	T	-	10	96721662	C10orf129	1
10:96722552:C:T	GTEx/v6	Adipose_Visceral_Omentum	ENSG00000173124	C	8.39176e-21	10.9471	0.000688039	T	-	10	96722552	C10orf129	1
10:96724115:C:T	GTEx/v6	Adipose_Visceral_Omentum	ENSG00000173124	T	9.22167e-21	10.9317	0.000688039	C	-	10	96724115	C10orf129	1
10:96724395:G:T	GTEx/v6	Adipose_Visceral_Omentum	ENSG00000173124	G	9.44944e-21	10.9277	0.000688039	T	-	10	96724395	C10orf129	1
10:96725037:A:C	GTEx/v6	Adipose_Visceral_Omentum	ENSG00000173124	A	1.00912e-20	10.9169	0.000688039	C	-	10	96725037	C10orf129	1
10:96725535:A:C	GTEx/v6	Adipose_Visceral_Omentum	ENSG00000173124	C	3.02802e-06	4.85493	0.000688039	A	-	10	96725535	C10orf129	1
10:96726084:C:CT	GTEx/v6	Adipose_Visceral_Omentum	ENSG00000173124	CT	7.78206e-20	10.5813	0.000688039	NA	NA	10	96726084	C10orf129	1
10:96727403:A:C	GTEx/v6	Adipose_Visceral_Omentum	ENSG00000173124	A	1.08156e-20	10.9055	0.000688039	C	-	10	96727403	C10orf129	1
10:96728657:A:G	GTEx/v6	Adipose_Visceral_Omentum	ENSG00000173124	A	1.07415e-20	10.9066	0.000688039	NA	NA	10	96728657	C10orf129	1
10:96728688:C:T	GTEx/v6	Adipose_Visceral_Omentum	ENSG00000173124	C	1.06998e-20	10.9073	0.000688039	NA	NA	10	96728688	C10orf129	1
10:96731310:A:G	GTEx/v6	Adipose_Visceral_Omentum	ENSG00000173124	G	1.06998e-20	10.9073	0.000688039	A	-	10	96731310	C10orf129	1
10:96731595:C:CA	GTEx/v6	Adipose_Visceral_Omentum	ENSG00000173124	CA	2.61623e-19	10.3815	0.000688039	NA	NA	10	96731595	C10orf129	1
10:96731788:A:G	GTEx/v6	Adipose_Visceral_Omentum	ENSG00000173124	G	2.7874e-06	4.87393	0.000688039	A	-	10	96731788	C10orf129	1
10:96732484:C:T	GTEx/v6	Adipose_Visceral_Omentum	ENSG00000173124	C	1.01661e-20	10.9157	0.000688039	T	-	10	96732484	C10orf129	1
10:96732599:A:G	GTEx/v6	Adipose_Visceral_Omentum	ENSG00000173124	A	1.03388e-20	10.9129	0.000688039	G	-	10	96732599	C10orf129	1
10:96734339:G:T	GTEx/v6	Adipose_Visceral_Omentum	ENSG00000173124	T	4.42861e-20	10.674	0.000688039	G	-	10	96734339	C10orf129	1
10:96734466:A:T	GTEx/v6	Adipose_Visceral_Omentum	ENSG00000173124	A	4.38213e-20	10.6757	0.000688039	T	-	10	96734466	C10orf129	1
10:96734582:A:G	GTEx/v6	Adipose_Visceral_Omentum	ENSG00000173124	A	4.42861e-20	10.674	0.000688039	G	-	10	96734582	C10orf129	1
10:96734676:C:T	GTEx/v6	Adipose_Visceral_Omentum	ENSG00000173124	C	1.38376e-05	4.49688	0.000688039	T	-	10	96734676	C10orf129	1
10:96734790:A:T	GTEx/v6	Adipose_Visceral_Omentum	ENSG00000173124	T	4.42861e-20	10.674	0.000688039	A	-	10	96734790	C10orf129	1
10:96735342:A:T	GTEx/v6	Adipose_Visceral_Omentum	ENSG00000173124	T	4.42861e-20	10.674	0.000688039	A	-	10	96735342	C10orf129	1
10:96736184:A:G	GTEx/v6	Adipose_Visceral_Omentum	ENSG00000173124	A	4.42861e-20	10.674	0.000688039	G	-	10	96736184	C10orf129	1
10:96737177:A:G	GTEx/v6	Adipose_Visceral_Omentum	ENSG00000173124	G	4.42861e-20	10.674	0.000688039	A	-	10	96737177	C10orf129	1
10:96737210:A:C	GTEx/v6	Adipose_Visceral_Omentum	ENSG00000173124	A	4.42861e-20	10.674	0.000688039	C	-	10	96737210	C10orf129	1
10:96737791:C:G	GTEx/v6	Adipose_Visceral_Omentum	ENSG00000173124	G	4.42861e-20	10.674	0.000688039	C	-	10	96737791	C10orf129	1
10:96741053:A:C	GTEx/v6	Adipose_Visceral_Omentum	ENSG00000173124	C	4.42861e-20	10.674	0.000688039	A	-	10	96741053	C10orf129	1
10:96743108:C:T	GTEx/v6	Adipose_Visceral_Omentum	ENSG00000173124	C	2.33346e-21	11.1568	0.000688039	T	-	10	96743108	C10orf129	1
10:96743228:A:C	GTEx/v6	Adipose_Visceral_Omentum	ENSG00000173124	C	4.42861e-20	10.674	0.000688039	A	-	10	96743228	C10orf129	1
10:96743943:A:G	GTEx/v6	Adipose_Visceral_Omentum	ENSG00000173124	A	4.78325e-06	4.74909	0.000688039	G	-	10	96743943	C10orf129	1
10:96744727:A:AC	GTEx/v6	Adipose_Visceral_Omentum	ENSG00000173124	A	1.0375e-20	10.9123	0.000688039	NA	NA	10	96744727	C10orf129	1
10:96744890:A:T	GTEx/v6	Adipose_Visceral_Omentum	ENSG00000173124	T	4.42861e-20	10.674	0.000688039	A	-	10	96744890	C10orf129	1
10:96745180:G:T	GTEx/v6	Adipose_Visceral_Omentum	ENSG00000173124	G	4.42861e-20	10.674	0.000688039	T	-	10	96745180	C10orf129	1
10:96745984:A:T	GTEx/v6	Adipose_Visceral_Omentum	ENSG00000173124	T	4.21337e-20	10.6822	0.000688039	A	-	10	96745984	C10orf129	1
10:96747206:G:T	GTEx/v6	Adipose_Visceral_Omentum	ENSG00000173124	T	4.42861e-20	10.674	0.000688039	G	-	10	96747206	C10orf129	1
10:96748492:A:G	GTEx/v6	Adipose_Visceral_Omentum	ENSG00000173124	A	6.14353e-06	4.69049	0.000688039	G	-	10	96748492	C10orf129	1
10:96748737:A:T	GTEx/v6	Adipose_Visceral_Omentum	ENSG00000173124	T	2.70365e-20	10.7551	0.000688039	A	-	10	96748737	C10orf129	1
10:96749181:A:T	GTEx/v6	Adipose_Visceral_Omentum	ENSG00000173124	A	1.46324e-20	10.8559	0.000688039	T	-	10	96749181	C10orf129	1
10:96749620:A:G	GTEx/v6	Adipose_Visceral_Omentum	ENSG00000173124	A	1.38614e-19	10.4862	0.000688039	G	-	10	96749620	C10orf129	1
10:96749936:G:T	GTEx/v6	Adipose_Visceral_Omentum	ENSG00000173124	G	7.94318e-06	4.62982	0.000688039	T	-	10	96749936	C10orf129	1
10:96750251:C:T	GTEx/v6	Adipose_Visceral_Omentum	ENSG00000173124	T	3.02802e-06	4.85493	0.000688039	C	-	10	96750251	C10orf129	1
10:96750543:A:C	GTEx/v6	Adipose_Visceral_Omentum	ENSG00000173124	A	3.31504e-06	4.83408	0.000688039	C	-	10	96750543	C10orf129	1
10:96750694:C:T	GTEx/v6	Adipose_Visceral_Omentum	ENSG00000173124	C	2.36049e-21	11.155	0.000688039	T	-	10	96750694	C10orf129	1
10:96750866:G:T	GTEx/v6	Adipose_Visceral_Omentum	ENSG00000173124	G	1.11584e-20	10.9004	0.000688039	T	-	10	96750866	C10orf129	1
10:96752127:G:GCT	GTEx/v6	Adipose_Visceral_Omentum	ENSG00000173124	G	9.21717e-21	10.9317	0.000688039	NA	NA	10	96752127	C10orf129	1
10:96752130:G:GA	GTEx/v6	Adipose_Visceral_Omentum	ENSG00000173124	G	9.2214e-21	10.9317	0.000688039	NA	NA	10	96752130	C10orf129	1
10:96753645:G:T	GTEx/v6	Adipose_Visceral_Omentum	ENSG00000173124	G	8.33458e-21	10.9482	0.000688039	T	-	10	96753645	C10orf129	1
10:96753828:A:G	GTEx/v6	Adipose_Visceral_Omentum	ENSG00000173124	G	8.4225e-21	10.9465	0.000688039	A	-	10	96753828	C10orf129	1
10:96753908:A:C	GTEx/v6	Adipose_Visceral_Omentum	ENSG00000173124	A	8.52507e-21	10.9445	0.000688039	C	-	10	96753908	C10orf129	1
10:96754246:C:T	GTEx/v6	Adipose_Visceral_Omentum	ENSG00000173124	C	9.02661e-21	10.9352	0.000688039	T	-	10	96754246	C10orf129	1
10:96754259:A:G	GTEx/v6	Adipose_Visceral_Omentum	ENSG00000173124	A	5.42411e-20	10.6407	0.000688039	G	-	10	96754259	C10orf129	1
10:96754368:C:T	GTEx/v6	Adipose_Visceral_Omentum	ENSG00000173124	C	9.2226e-21	10.9316	0.000688039	T	-	10	96754368	C10orf129	1
10:96754975:A:T	GTEx/v6	Adipose_Visceral_Omentum	ENSG00000173124	T	1.10267e-20	10.9023	0.000688039	A	-	10	96754975	C10orf129	1
10:96755252:C:T	GTEx/v6	Adipose_Visceral_Omentum	ENSG00000173124	T	1.21718e-20	10.8861	0.000688039	C	-	10	96755252	C10orf129	1
10:96755297:A:G	GTEx/v6	Adipose_Visceral_Omentum	ENSG00000173124	G	1.2475e-20	10.8821	0.000688039	A	-	10	96755297	C10orf129	1
10:96755474:C:T	GTEx/v6	Adipose_Visceral_Omentum	ENSG00000173124	T	1.34672e-20	10.8695	0.000688039	C	-	10	96755474	C10orf129	1
10:96755566:A:C	GTEx/v6	Adipose_Visceral_Omentum	ENSG00000173124	A	1.40847e-20	10.8622	0.000688039	C	-	10	96755566	C10orf129	1
10:96756792:G:T	GTEx/v6	Adipose_Visceral_Omentum	ENSG00000173124	G	9.8347e-20	10.5427	0.000688039	T	-	10	96756792	C10orf129	1
10:96757090:G:T	GTEx/v6	Adipose_Visceral_Omentum	ENSG00000173124	T	3.85086e-19	10.3177	0.000688039	G	-	10	96757090	C10orf129	1
10:96757501:A:G	GTEx/v6	Adipose_Visceral_Omentum	ENSG00000173124	A	6.82272e-16	9.06808	0.000688039	NA	NA	10	96757501	C10orf129	1
10:96757633:C:G	GTEx/v6	Adipose_Visceral_Omentum	ENSG00000173124	G	1.08991e-18	10.1457	0.000688039	C	-	10	96757633	C10orf129	1
10:96757715:C:T	GTEx/v6	Adipose_Visceral_Omentum	ENSG00000173124	T	1.37657e-18	10.107	0.000688039	C	-	10	96757715	C10orf129	1
10:96758136:G:T	GTEx/v6	Adipose_Visceral_Omentum	ENSG00000173124	T	2.19424e-07	5.43616	0.000688039	G	-	10	96758136	C10orf129	1
10:96766901:A:G	GTEx/v6	Adipose_Visceral_Omentum	ENSG00000173124	G	1.04124e-07	5.59426	0.000688039	NA	NA	10	96766901	C10orf129	1
10:96828633:C:T	GTEx/v6	Adipose_Visceral_Omentum	ENSG00000173124	T	5.27348e-08	5.73625	0.000688039	NA	NA	10	96828633	C10orf129	1
10:96848203:C:T	GTEx/v6	Adipose_Visceral_Omentum	ENSG00000173124	T	4.09611e-07	5.30159	0.000688039	NA	NA	10	96848203	C10orf129	1
10:96854161:A:C	GTEx/v6	Adipose_Visceral_Omentum	ENSG00000173124	C	2.16526e-07	5.439	0.000688039	A	-	10	96854161	C10orf129	1
7:26907197:C:CATAT	GTEx/v6	Whole_Blood	ENSG00000005020	CATAT	4.9876e-08	5.59644	0.000333874	NA	NA	7	26907197	SKAP2	1
7:26938809:A:G	GTEx/v6	Whole_Blood	ENSG00000005020	A	8.90239e-09	5.92005	0.000333874	G	-	7	26938809	SKAP2	1
7:26938809:A:G	GTEx/v6	Whole_Blood	ENSG00000105996	A	4.23844e-07	5.17373	0.000333874	G	-	7	26938809	HOXA2	1
7:26941475:A:T	GTEx/v6	Whole_Blood	ENSG00000005020	T	1.59414e-08	5.81215	0.000333874	A	-	7	26941475	SKAP2	1
7:26941475:A:T	GTEx/v6	Whole_Blood	ENSG00000105996	T	1.62052e-06	4.89472	0.000333874	A	-	7	26941475	HOXA2	1
7:26950206:A:T	GTEx/v6	Whole_Blood	ENSG00000005020	T	8.88881e-09	5.92033	0.000333874	A	-	7	26950206	SKAP2	1
7:26950206:A:T	GTEx/v6	Whole_Blood	ENSG00000105996	T	4.23149e-07	5.17407	0.000333874	A	-	7	26950206	HOXA2	1
7:26950549:C:T	GTEx/v6	Whole_Blood	ENSG00000005020	T	2.84479e-06	4.7739	0.000333874	C	-	7	26950549	SKAP2	1
7:26950549:C:T	GTEx/v6	Whole_Blood	ENSG00000105996	T	2.91075e-07	5.24984	0.000333874	C	-	7	26950549	HOXA2	1
7:26956879:A:T	GTEx/v6	Whole_Blood	ENSG00000005020	A	3.22127e-08	5.67984	0.000333874	T	-	7	26956879	SKAP2	1
7:26956879:A:T	GTEx/v6	Whole_Blood	ENSG00000105996	A	1.42826e-06	4.92152	0.000333874	T	-	7	26956879	HOXA2	1
7:26962587:A:G	GTEx/v6	Whole_Blood	ENSG00000005020	G	7.15272e-09	5.96021	0.000333874	A	-	7	26962587	SKAP2	1
7:26962587:A:G	GTEx/v6	Whole_Blood	ENSG00000105996	G	3.91522e-07	5.18987	0.000333874	A	-	7	26962587	HOXA2	1
7:26966786:A:G	GTEx/v6	Whole_Blood	ENSG00000005020	A	1.01279e-08	5.89629	0.000333874	G	-	7	26966786	SKAP2	1
7:26966786:A:G	GTEx/v6	Whole_Blood	ENSG00000105996	A	3.88265e-07	5.19157	0.000333874	G	-	7	26966786	HOXA2	1
7:26968875:C:T	GTEx/v6	Whole_Blood	ENSG00000005020	T	9.82664e-07	5.0002	0.000333874	C	-	7	26968875	SKAP2	1
7:26968875:C:T	GTEx/v6	Whole_Blood	ENSG00000105996	T	1.84998e-07	5.34052	0.000333874	C	-	7	26968875	HOXA2	1
7:26983659:C:T	GTEx/v6	Whole_Blood	ENSG00000005020	C	2.68675e-08	5.71418	0.000333874	T	-	7	26983659	SKAP2	1
7:26983659:C:T	GTEx/v6	Whole_Blood	ENSG00000105996	C	1.07027e-06	4.98232	0.000333874	T	-	7	26983659	HOXA2	1
7:26985815:A:G	GTEx/v6	Whole_Blood	ENSG00000005020	G	3.41641e-07	5.2175	0.000333874	A	-	7	26985815	SKAP2	1
7:26985815:A:G	GTEx/v6	Whole_Blood	ENSG00000105996	G	2.37787e-07	5.29044	0.000333874	A	-	7	26985815	HOXA2	1
7:26996402:G:T	GTEx/v6	Whole_Blood	ENSG00000005020	T	1.83448e-07	5.3422	0.000333874	G	-	7	26996402	SKAP2	1
7:26996402:G:T	GTEx/v6	Whole_Blood	ENSG00000105996	T	7.517e-06	4.5594	0.000333874	G	-	7	26996402	HOXA2	1
7:27003454:C:G	GTEx/v6	Whole_Blood	ENSG00000005020	C	1.05252e-07	5.45175	0.000333874	G	-	7	27003454	SKAP2	1
7:27003454:C:G	GTEx/v6	Whole_Blood	ENSG00000105996	C	6.19918e-06	4.60258	0.000333874	G	-	7	27003454	HOXA2	1
7:27013863:C:T	GTEx/v6	Whole_Blood	ENSG00000005020	C	3.81764e-08	5.64754	0.000333874	T	-	7	27013863	SKAP2	1
7:27013863:C:T	GTEx/v6	Whole_Blood	ENSG00000105996	C	1.40921e-06	4.92436	0.000333874	T	-	7	27013863	HOXA2	1
7:27014214:C:T	GTEx/v6	Whole_Blood	ENSG00000005020	C	1.97554e-08	5.77204	0.000333874	T	-	7	27014214	SKAP2	1
7:27014214:C:T	GTEx/v6	Whole_Blood	ENSG00000105996	C	9.85783e-07	4.99954	0.000333874	T	-	7	27014214	HOXA2	1
7:27014988:G:T	GTEx/v6	Whole_Blood	ENSG00000005020	G	7.02371e-06	4.57464	0.000333874	T	-	7	27014988	SKAP2	1
7:27014988:G:T	GTEx/v6	Whole_Blood	ENSG00000105996	G	7.51091e-07	5.05616	0.000333874	T	-	7	27014988	HOXA2	1
7:27015679:C:T	GTEx/v6	Whole_Blood	ENSG00000005020	T	1.75682e-08	5.794	0.000333874	C	-	7	27015679	SKAP2	1
7:27015679:C:T	GTEx/v6	Whole_Blood	ENSG00000105996	T	8.82998e-07	5.02253	0.000333874	C	-	7	27015679	HOXA2	1
7:27016449:A:C	GTEx/v6	Whole_Blood	ENSG00000005020	A	4.6266e-08	5.61084	0.000333874	C	-	7	27016449	SKAP2	1
7:27016449:A:C	GTEx/v6	Whole_Blood	ENSG00000105996	A	4.78199e-06	4.66022	0.000333874	C	-	7	27016449	HOXA2	1
7:27017870:A:G	GTEx/v6	Whole_Blood	ENSG00000005020	A	4.64155e-08	5.61022	0.000333874	G	-	7	27017870	SKAP2	1
7:27017870:A:G	GTEx/v6	Whole_Blood	ENSG00000105996	A	4.90156e-06	4.65476	0.000333874	G	-	7	27017870	HOXA2	1
7:27022420:C:T	GTEx/v6	Whole_Blood	ENSG00000005020	C	1.7458e-08	5.79518	0.000333874	T	-	7	27022420	SKAP2	1
7:27022420:C:T	GTEx/v6	Whole_Blood	ENSG00000105996	C	8.83856e-07	5.02233	0.000333874	T	-	7	27022420	HOXA2	1
7:27023064:C:G	GTEx/v6	Whole_Blood	ENSG00000005020	C	2.90094e-08	5.69968	0.000333874	G	-	7	27023064	SKAP2	1
7:27023064:C:G	GTEx/v6	Whole_Blood	ENSG00000105996	C	5.73138e-07	5.11198	0.000333874	G	-	7	27023064	HOXA2	1
7:27023422:C:T	GTEx/v6	Whole_Blood	ENSG00000005020	T	9.86537e-09	5.90113	0.000333874	C	-	7	27023422	SKAP2	1
7:27023422:C:T	GTEx/v6	Whole_Blood	ENSG00000105996	T	7.46099e-07	5.05754	0.000333874	C	-	7	27023422	HOXA2	1
7:27030482:G:T	GTEx/v6	Whole_Blood	ENSG00000005020	G	1.47438e-08	5.8267	0.000333874	T	-	7	27030482	SKAP2	1
7:27030482:G:T	GTEx/v6	Whole_Blood	ENSG00000105996	G	1.38591e-06	4.92789	0.000333874	T	-	7	27030482	HOXA2	1
7:27041151:A:G	GTEx/v6	Whole_Blood	ENSG00000005020	G	8.32267e-08	5.49755	0.000333874	A	-	7	27041151	SKAP2	1
7:27041151:A:G	GTEx/v6	Whole_Blood	ENSG00000105996	G	7.19206e-06	4.56933	0.000333874	A	-	7	27041151	HOXA2	1
7:27058205:C:T	GTEx/v6	Whole_Blood	ENSG00000005020	T	3.20698e-08	5.68068	0.000333874	C	-	7	27058205	SKAP2	1
7:27058205:C:T	GTEx/v6	Whole_Blood	ENSG00000105996	T	1.72125e-06	4.88188	0.000333874	C	-	7	27058205	HOXA2	1
7:27076202:C:T	GTEx/v6	Whole_Blood	ENSG00000005020	C	2.13126e-06	4.83619	0.000333874	T	-	7	27076202	SKAP2	1
7:27076202:C:T	GTEx/v6	Whole_Blood	ENSG00000105996	C	1.46749e-06	4.91578	0.000333874	T	-	7	27076202	HOXA2	1
7:27105629:A:G	GTEx/v6	Whole_Blood	ENSG00000005020	G	1.72037e-06	4.88199	0.000333874	A	-	7	27105629	SKAP2	1
7:27105629:A:G	GTEx/v6	Whole_Blood	ENSG00000105996	G	9.36831e-07	5.01018	0.000333874	A	-	7	27105629	HOXA2	1
7:27116748:C:T	GTEx/v6	Whole_Blood	ENSG00000005020	C	6.16138e-07	5.09709	0.000333874	T	-	7	27116748	SKAP2	1
7:27116748:C:T	GTEx/v6	Whole_Blood	ENSG00000105996	C	1.27602e-06	4.94534	0.000333874	T	-	7	27116748	HOXA2	1
7:27122078:A:T	GTEx/v6	Whole_Blood	ENSG00000005020	T	9.48528e-07	5.00759	0.000333874	A	-	7	27122078	SKAP2	1
7:27122078:A:T	GTEx/v6	Whole_Blood	ENSG00000105996	T	1.27244e-06	4.94593	0.000333874	A	-	7	27122078	HOXA2	1
7:27131573:C:T	GTEx/v6	Whole_Blood	ENSG00000005020	T	2.59792e-06	4.79355	0.000333874	C	-	7	27131573	SKAP2	1
7:27131573:C:T	GTEx/v6	Whole_Blood	ENSG00000105996	T	2.23615e-06	4.82587	0.000333874	C	-	7	27131573	HOXA2	1
11:93874380:A:G	GTEx/v6	Artery_Aorta	ENSG00000181333	G	1.71817e-07	5.46801	0.000407663	A	-	11	93874380	HEPHL1	1
11:93874866:A:G	GTEx/v6	Artery_Aorta	ENSG00000181333	G	6.2375e-08	5.67878	0.000407663	A	-	11	93874866	HEPHL1	1
11:93875351:C:T	GTEx/v6	Artery_Aorta	ENSG00000181333	C	5.34565e-07	5.22567	0.000407663	T	-	11	93875351	HEPHL1	1
11:93875371:C:T	GTEx/v6	Artery_Aorta	ENSG00000181333	C	6.18957e-08	5.68037	0.000407663	T	-	11	93875371	HEPHL1	1
11:93877070:A:G	GTEx/v6	Artery_Aorta	ENSG00000181333	A	4.34304e-07	5.27055	0.000407663	G	-	11	93877070	HEPHL1	1
11:93880904:A:C	GTEx/v6	Artery_Aorta	ENSG00000181333	C	2.15814e-06	4.91731	0.000407663	A	-	11	93880904	HEPHL1	1
11:93881337:A:G	GTEx/v6	Artery_Aorta	ENSG00000181333	G	2.13568e-06	4.91967	0.000407663	A	-	11	93881337	HEPHL1	1
11:93886064:A:G	GTEx/v6	Artery_Aorta	ENSG00000181333	G	2.07551e-06	4.92611	0.000407663	A	-	11	93886064	HEPHL1	1
11:93886838:C:G	GTEx/v6	Artery_Aorta	ENSG00000181333	C	7.76702e-07	5.14431	0.000407663	G	-	11	93886838	HEPHL1	1
11:93888054:A:T	GTEx/v6	Artery_Aorta	ENSG00000181333	T	7.77063e-07	5.14421	0.000407663	A	-	11	93888054	HEPHL1	1
11:93889414:C:G	GTEx/v6	Artery_Aorta	ENSG00000181333	G	7.7752e-07	5.14408	0.000407663	C	-	11	93889414	HEPHL1	1
11:93890086:C:G	GTEx/v6	Artery_Aorta	ENSG00000181333	G	8.29884e-07	5.1298	0.000407663	C	-	11	93890086	HEPHL1	1
11:93890102:C:G	GTEx/v6	Artery_Aorta	ENSG00000181333	C	4.34592e-06	4.75771	0.000407663	G	-	11	93890102	HEPHL1	1
11:93890356:A:G	GTEx/v6	Artery_Aorta	ENSG00000181333	G	2.6079e-06	4.8745	0.000407663	NA	NA	11	93890356	HEPHL1	1
11:93892859:A:G	GTEx/v6	Artery_Aorta	ENSG00000181333	A	1.11409e-07	5.55873	0.000407663	G	-	11	93892859	HEPHL1	1
11:93894442:C:T	GTEx/v6	Artery_Aorta	ENSG00000181333	C	7.74414e-07	5.14495	0.000407663	NA	NA	11	93894442	HEPHL1	1
11:93894552:C:T	GTEx/v6	Artery_Aorta	ENSG00000181333	C	7.95992e-07	5.13894	0.000407663	T	-	11	93894552	HEPHL1	1
11:93894720:C:T	GTEx/v6	Artery_Aorta	ENSG00000181333	T	5.0161e-07	5.23944	0.000407663	NA	NA	11	93894720	HEPHL1	1
11:93895199:A:G	GTEx/v6	Artery_Aorta	ENSG00000181333	G	5.06654e-07	5.23728	0.000407663	NA	NA	11	93895199	HEPHL1	1
11:93896331:A:T	GTEx/v6	Artery_Aorta	ENSG00000181333	A	1.28879e-06	5.03267	0.000407663	T	-	11	93896331	HEPHL1	1
11:93897860:A:C	GTEx/v6	Artery_Aorta	ENSG00000181333	C	2.07721e-06	4.92592	0.000407663	A	-	11	93897860	HEPHL1	1
11:93898843:A:G	GTEx/v6	Artery_Aorta	ENSG00000181333	G	2.02767e-06	4.93136	0.000407663	A	-	11	93898843	HEPHL1	1
11:93902274:A:G	GTEx/v6	Artery_Aorta	ENSG00000181333	G	1.5213e-07	5.49359	0.000407663	A	-	11	93902274	HEPHL1	1
11:93903770:C:T	GTEx/v6	Artery_Aorta	ENSG00000181333	C	9.94159e-07	5.09009	0.000407663	T	-	11	93903770	HEPHL1	1
11:93904899:C:T	GTEx/v6	Artery_Aorta	ENSG00000181333	C	1.58652e-06	4.98638	0.000407663	T	-	11	93904899	HEPHL1	1
11:93905123:A:G	GTEx/v6	Artery_Aorta	ENSG00000181333	A	1.50307e-06	4.99844	0.000407663	G	-	11	93905123	HEPHL1	1
11:93905426:A:G	GTEx/v6	Artery_Aorta	ENSG00000181333	A	1.29158e-07	5.52788	0.000407663	G	-	11	93905426	HEPHL1	1
11:93874380:A:G	GTEx/v6	Artery_Tibial	ENSG00000181333	G	4.24691e-08	5.66016	0.000263002	A	-	11	93874380	HEPHL1	1
11:93874866:A:G	GTEx/v6	Artery_Tibial	ENSG00000181333	G	1.16484e-08	5.90766	0.000263002	A	-	11	93874866	HEPHL1	1
11:93875351:C:T	GTEx/v6	Artery_Tibial	ENSG00000181333	C	6.47263e-08	5.57787	0.000263002	T	-	11	93875351	HEPHL1	1
11:93875371:C:T	GTEx/v6	Artery_Tibial	ENSG00000181333	C	1.24126e-08	5.89567	0.000263002	T	-	11	93875371	HEPHL1	1
11:93877070:A:G	GTEx/v6	Artery_Tibial	ENSG00000181333	A	5.28956e-08	5.61739	0.000263002	G	-	11	93877070	HEPHL1	1
11:93880904:A:C	GTEx/v6	Artery_Tibial	ENSG00000181333	C	1.39978e-07	5.42493	0.000263002	A	-	11	93880904	HEPHL1	1
11:93881337:A:G	GTEx/v6	Artery_Tibial	ENSG00000181333	G	1.39241e-07	5.42599	0.000263002	A	-	11	93881337	HEPHL1	1
11:93886064:A:G	GTEx/v6	Artery_Tibial	ENSG00000181333	G	1.22471e-07	5.45164	0.000263002	A	-	11	93886064	HEPHL1	1
11:93886838:C:G	GTEx/v6	Artery_Tibial	ENSG00000181333	C	1.65705e-07	5.39106	0.000263002	G	-	11	93886838	HEPHL1	1
11:93888054:A:T	GTEx/v6	Artery_Tibial	ENSG00000181333	T	1.70288e-07	5.38557	0.000263002	A	-	11	93888054	HEPHL1	1
11:93889414:C:G	GTEx/v6	Artery_Tibial	ENSG00000181333	G	1.77429e-07	5.37729	0.000263002	C	-	11	93889414	HEPHL1	1
11:93890086:C:G	GTEx/v6	Artery_Tibial	ENSG00000181333	G	2.43056e-07	5.31357	0.000263002	C	-	11	93890086	HEPHL1	1
11:93890102:C:G	GTEx/v6	Artery_Tibial	ENSG00000181333	C	2.28533e-07	5.32609	0.000263002	G	-	11	93890102	HEPHL1	1
11:93890356:A:G	GTEx/v6	Artery_Tibial	ENSG00000181333	G	4.78129e-07	5.17465	0.000263002	NA	NA	11	93890356	HEPHL1	1
11:93890356:A:G	GTEx/v6	Artery_Tibial	ENSG00000182919	G	1.47308e-05	4.42241	0.000263002	NA	NA	11	93890356	C11orf54	1
11:93892859:A:G	GTEx/v6	Artery_Tibial	ENSG00000181333	A	4.05731e-08	5.66903	0.000263002	G	-	11	93892859	HEPHL1	1
11:93894442:C:T	GTEx/v6	Artery_Tibial	ENSG00000181333	C	3.32811e-07	5.24938	0.000263002	NA	NA	11	93894442	HEPHL1	1
11:93894552:C:T	GTEx/v6	Artery_Tibial	ENSG00000181333	C	2.81195e-07	5.28387	0.000263002	T	-	11	93894552	HEPHL1	1
11:93894720:C:T	GTEx/v6	Artery_Tibial	ENSG00000181333	T	2.80311e-07	5.28451	0.000263002	NA	NA	11	93894720	HEPHL1	1
11:93895199:A:G	GTEx/v6	Artery_Tibial	ENSG00000181333	G	3.18456e-07	5.25842	0.000263002	NA	NA	11	93895199	HEPHL1	1
11:93896331:A:T	GTEx/v6	Artery_Tibial	ENSG00000181333	A	1.71175e-07	5.38452	0.000263002	T	-	11	93896331	HEPHL1	1
11:93897860:A:C	GTEx/v6	Artery_Tibial	ENSG00000181333	C	1.85984e-07	5.36779	0.000263002	A	-	11	93897860	HEPHL1	1
11:93898843:A:G	GTEx/v6	Artery_Tibial	ENSG00000181333	G	2.03764e-07	5.34934	0.000263002	A	-	11	93898843	HEPHL1	1
11:93902274:A:G	GTEx/v6	Artery_Tibial	ENSG00000181333	G	6.17781e-08	5.58702	0.000263002	A	-	11	93902274	HEPHL1	1
11:93903770:C:T	GTEx/v6	Artery_Tibial	ENSG00000181333	C	5.02906e-07	5.16417	0.000263002	T	-	11	93903770	HEPHL1	1
11:93904899:C:T	GTEx/v6	Artery_Tibial	ENSG00000181333	C	1.25594e-07	5.44662	0.000263002	T	-	11	93904899	HEPHL1	1
11:93905123:A:G	GTEx/v6	Artery_Tibial	ENSG00000181333	A	1.16971e-07	5.46081	0.000263002	G	-	11	93905123	HEPHL1	1
11:93905426:A:G	GTEx/v6	Artery_Tibial	ENSG00000181333	A	3.03697e-08	5.72504	0.000263002	G	-	11	93905426	HEPHL1	1
10:96383524:A:G	GTEx/v6	Breast_Mammary_Tissue	ENSG00000173124	G	6.30827e-19	10.2569	0.00077204	A	-	10	96383524	C10orf129	1
10:96387031:G:T	GTEx/v6	Breast_Mammary_Tissue	ENSG00000173124	G	7.533e-19	10.2274	0.00077204	T	-	10	96387031	C10orf129	1
10:96388364:G:T	GTEx/v6	Breast_Mammary_Tissue	ENSG00000173124	G	7.1303e-19	10.2365	0.00077204	T	-	10	96388364	C10orf129	1
10:96388665:C:T	GTEx/v6	Breast_Mammary_Tissue	ENSG00000173124	T	1.43076e-15	8.95671	0.00077204	C	-	10	96388665	C10orf129	1
10:96389223:A:G	GTEx/v6	Breast_Mammary_Tissue	ENSG00000173124	G	1.42954e-15	8.95686	0.00077204	A	-	10	96389223	C10orf129	1
10:96389784:A:G	GTEx/v6	Breast_Mammary_Tissue	ENSG00000173124	A	7.14532e-19	10.2362	0.00077204	G	-	10	96389784	C10orf129	1
10:96389786:C:T	GTEx/v6	Breast_Mammary_Tissue	ENSG00000173124	T	1.42954e-15	8.95686	0.00077204	C	-	10	96389786	C10orf129	1
10:96390079:A:G	GTEx/v6	Breast_Mammary_Tissue	ENSG00000173124	A	7.16043e-19	10.2358	0.00077204	G	-	10	96390079	C10orf129	1
10:96392063:C:T	GTEx/v6	Breast_Mammary_Tissue	ENSG00000173124	C	7.19094e-19	10.2351	0.00077204	T	-	10	96392063	C10orf129	1
10:96392186:G:T	GTEx/v6	Breast_Mammary_Tissue	ENSG00000173124	T	1.42596e-15	8.95729	0.00077204	G	-	10	96392186	C10orf129	1
10:96392306:A:G	GTEx/v6	Breast_Mammary_Tissue	ENSG00000173124	G	9.29904e-19	10.1923	0.00077204	A	-	10	96392306	C10orf129	1
10:96393683:A:G	GTEx/v6	Breast_Mammary_Tissue	ENSG00000173124	G	7.20634e-19	10.2348	0.00077204	A	-	10	96393683	C10orf129	1
10:96394254:C:T	GTEx/v6	Breast_Mammary_Tissue	ENSG00000173124	T	7.22183e-19	10.2344	0.00077204	C	-	10	96394254	C10orf129	1
10:96397539:G:T	GTEx/v6	Breast_Mammary_Tissue	ENSG00000173124	T	7.28637e-19	10.2329	0.00077204	G	-	10	96397539	C10orf129	1
10:96397876:C:T	GTEx/v6	Breast_Mammary_Tissue	ENSG00000173124	T	7.29867e-19	10.2326	0.00077204	C	-	10	96397876	C10orf129	1
10:96400221:C:T	GTEx/v6	Breast_Mammary_Tissue	ENSG00000173124	T	7.33076e-19	10.2319	0.00077204	C	-	10	96400221	C10orf129	1
10:96406092:A:G	GTEx/v6	Breast_Mammary_Tissue	ENSG00000173124	A	7.44619e-19	10.2293	0.00077204	G	-	10	96406092	C10orf129	1
10:96406166:A:G	GTEx/v6	Breast_Mammary_Tissue	ENSG00000173124	A	1.41112e-15	8.95908	0.00077204	G	-	10	96406166	C10orf129	1
10:96410154:G:T	GTEx/v6	Breast_Mammary_Tissue	ENSG00000173124	T	6.57716e-19	10.2499	0.00077204	G	-	10	96410154	C10orf129	1
10:96411252:G:T	GTEx/v6	Breast_Mammary_Tissue	ENSG00000173124	T	6.63862e-19	10.2484	0.00077204	G	-	10	96411252	C10orf129	1
10:96412509:C:T	GTEx/v6	Breast_Mammary_Tissue	ENSG00000173124	T	1.51879e-08	5.99569	0.00077204	NA	NA	10	96412509	C10orf129	1
10:96414633:C:T	GTEx/v6	Breast_Mammary_Tissue	ENSG00000173124	T	5.76442e-19	10.2719	0.00077204	C	-	10	96414633	C10orf129	1
10:96419165:A:C	GTEx/v6	Breast_Mammary_Tissue	ENSG00000173124	C	4.75814e-19	10.3037	0.00077204	A	-	10	96419165	C10orf129	1
10:96419287:C:T	GTEx/v6	Breast_Mammary_Tissue	ENSG00000173124	C	2.57873e-06	4.89444	0.00077204	NA	NA	10	96419287	C10orf129	1
10:96422730:C:G	GTEx/v6	Breast_Mammary_Tissue	ENSG00000173124	G	1.52313e-08	5.99512	0.00077204	NA	NA	10	96422730	C10orf129	1
10:96424148:G:T	GTEx/v6	Breast_Mammary_Tissue	ENSG00000173124	T	3.13523e-19	10.373	0.00077204	G	-	10	96424148	C10orf129	1
10:96424439:A:G	GTEx/v6	Breast_Mammary_Tissue	ENSG00000173124	G	2.85294e-19	10.3887	0.00077204	A	-	10	96424439	C10orf129	1
10:96427354:C:T	GTEx/v6	Breast_Mammary_Tissue	ENSG00000173124	C	1.62303e-19	10.4822	0.00077204	T	-	10	96427354	C10orf129	1
10:96429130:A:G	GTEx/v6	Breast_Mammary_Tissue	ENSG00000173124	G	1.65358e-18	10.0965	0.00077204	A	-	10	96429130	C10orf129	1
10:96429971:C:T	GTEx/v6	Breast_Mammary_Tissue	ENSG00000173124	T	5.32277e-06	4.72656	0.00077204	C	-	10	96429971	C10orf129	1
10:96434823:C:T	GTEx/v6	Breast_Mammary_Tissue	ENSG00000173124	C	5.31584e-06	4.72687	0.00077204	T	-	10	96434823	C10orf129	1
10:96436439:A:G	GTEx/v6	Breast_Mammary_Tissue	ENSG00000173124	G	2.03185e-19	10.445	0.00077204	A	-	10	96436439	C10orf129	1
10:96441082:C:T	GTEx/v6	Breast_Mammary_Tissue	ENSG00000173124	C	1.83933e-19	10.4615	0.00077204	T	-	10	96441082	C10orf129	1
10:96441927:C:G	GTEx/v6	Breast_Mammary_Tissue	ENSG00000173124	C	1.83933e-19	10.4615	0.00077204	G	-	10	96441927	C10orf129	1
10:96441949:A:G	GTEx/v6	Breast_Mammary_Tissue	ENSG00000173124	A	1.83933e-19	10.4615	0.00077204	G	-	10	96441949	C10orf129	1
10:96444512:G:T	GTEx/v6	Breast_Mammary_Tissue	ENSG00000173124	G	7.88302e-15	8.66366	0.00077204	T	-	10	96444512	C10orf129	1
10:96449450:A:C	GTEx/v6	Breast_Mammary_Tissue	ENSG00000173124	C	1.83933e-19	10.4615	0.00077204	A	-	10	96449450	C10orf129	1
10:96450169:G:T	GTEx/v6	Breast_Mammary_Tissue	ENSG00000173124	T	1.83933e-19	10.4615	0.00077204	G	-	10	96450169	C10orf129	1
10:96451060:A:C	GTEx/v6	Breast_Mammary_Tissue	ENSG00000173124	A	1.83933e-19	10.4615	0.00077204	C	-	10	96451060	C10orf129	1
10:96452024:A:C	GTEx/v6	Breast_Mammary_Tissue	ENSG00000173124	A	1.83933e-19	10.4615	0.00077204	C	-	10	96452024	C10orf129	1
10:96452818:C:T	GTEx/v6	Breast_Mammary_Tissue	ENSG00000173124	T	6.59478e-19	10.2495	0.00077204	C	-	10	96452818	C10orf129	1
10:96455800:C:T	GTEx/v6	Breast_Mammary_Tissue	ENSG00000173124	C	1.53169e-17	9.72444	0.00077204	T	-	10	96455800	C10orf129	1
10:96455809:G:T	GTEx/v6	Breast_Mammary_Tissue	ENSG00000173124	T	1.83933e-19	10.4615	0.00077204	NA	NA	10	96455809	C10orf129	1
10:96456121:A:C	GTEx/v6	Breast_Mammary_Tissue	ENSG00000173124	A	1.83933e-19	10.4615	0.00077204	C	-	10	96456121	C10orf129	1
10:96456685:A:G	GTEx/v6	Breast_Mammary_Tissue	ENSG00000173124	G	9.09485e-13	7.83111	0.00077204	A	-	10	96456685	C10orf129	1
10:96457019:G:T	GTEx/v6	Breast_Mammary_Tissue	ENSG00000173124	G	1.83933e-19	10.4615	0.00077204	T	-	10	96457019	C10orf129	1
10:96457208:C:T	GTEx/v6	Breast_Mammary_Tissue	ENSG00000173124	T	1.93937e-18	10.0699	0.00077204	NA	NA	10	96457208	C10orf129	1
10:96460278:A:G	GTEx/v6	Breast_Mammary_Tissue	ENSG00000138109	A	3.38877e-06	4.83161	0.0251757	G	-	10	96460278	CYP2C9	1
10:96460278:A:G	GTEx/v6	Breast_Mammary_Tissue	ENSG00000173124	A	2.09922e-17	9.67155	0.00077204	G	-	10	96460278	C10orf129	1
10:96460294:A:G	GTEx/v6	Breast_Mammary_Tissue	ENSG00000173124	A	1.83933e-19	10.4615	0.00077204	G	-	10	96460294	C10orf129	1
10:96462251:C:G	GTEx/v6	Breast_Mammary_Tissue	ENSG00000173124	C	1.83933e-19	10.4615	0.00077204	G	-	10	96462251	C10orf129	1
10:96462701:A:G	GTEx/v6	Breast_Mammary_Tissue	ENSG00000173124	G	1.83933e-19	10.4615	0.00077204	A	-	10	96462701	C10orf129	1
10:96464730:A:G	GTEx/v6	Breast_Mammary_Tissue	ENSG00000173124	A	1.74385e-13	8.12399	0.00077204	G	-	10	96464730	C10orf129	1
10:96468755:C:T	GTEx/v6	Breast_Mammary_Tissue	ENSG00000173124	C	1.52325e-18	10.1102	0.00077204	T	-	10	96468755	C10orf129	1
10:96475624:G:T	GTEx/v6	Breast_Mammary_Tissue	ENSG00000173124	T	1.83933e-19	10.4615	0.00077204	G	-	10	96475624	C10orf129	1
10:96476102:C:G	GTEx/v6	Breast_Mammary_Tissue	ENSG00000173124	G	1.83933e-19	10.4615	0.00077204	C	-	10	96476102	C10orf129	1
10:96476786:A:G	GTEx/v6	Breast_Mammary_Tissue	ENSG00000173124	A	1.83933e-19	10.4615	0.00077204	G	-	10	96476786	C10orf129	1
10:96482852:A:G	GTEx/v6	Breast_Mammary_Tissue	ENSG00000173124	G	1.83933e-19	10.4615	0.00077204	A	-	10	96482852	C10orf129	1
10:96483008:C:G	GTEx/v6	Breast_Mammary_Tissue	ENSG00000173124	C	1.83933e-19	10.4615	0.00077204	G	-	10	96483008	C10orf129	1
10:96492543:A:G	GTEx/v6	Breast_Mammary_Tissue	ENSG00000173124	A	1.74385e-13	8.12399	0.00077204	G	-	10	96492543	C10orf129	1
10:96493332:C:T	GTEx/v6	Breast_Mammary_Tissue	ENSG00000173124	T	1.83933e-19	10.4615	0.00077204	C	-	10	96493332	C10orf129	1
10:96493750:A:G	GTEx/v6	Breast_Mammary_Tissue	ENSG00000173124	A	1.83748e-19	10.4616	0.00077204	G	-	10	96493750	C10orf129	1
10:96494912:C:T	GTEx/v6	Breast_Mammary_Tissue	ENSG00000173124	T	1.8338e-19	10.462	0.00077204	C	-	10	96494912	C10orf129	1
10:96495266:A:G	GTEx/v6	Breast_Mammary_Tissue	ENSG00000173124	A	1.8338e-19	10.462	0.00077204	G	-	10	96495266	C10orf129	1
10:96495747:G:GA	GTEx/v6	Breast_Mammary_Tissue	ENSG00000173124	GA	5.85883e-15	8.71482	0.00077204	NA	NA	10	96495747	C10orf129	1
10:96498144:A:G	GTEx/v6	Breast_Mammary_Tissue	ENSG00000173124	G	1.8338e-19	10.462	0.00077204	A	-	10	96498144	C10orf129	1
10:96498813:C:T	GTEx/v6	Breast_Mammary_Tissue	ENSG00000173124	C	1.8338e-19	10.462	0.00077204	T	-	10	96498813	C10orf129	1
10:96499512:A:T	GTEx/v6	Breast_Mammary_Tissue	ENSG00000173124	T	1.69853e-14	8.5309	0.00077204	A	-	10	96499512	C10orf129	1
10:96499555:G:T	GTEx/v6	Breast_Mammary_Tissue	ENSG00000173124	G	1.74385e-13	8.12399	0.00077204	T	-	10	96499555	C10orf129	1
10:96499710:A:C	GTEx/v6	Breast_Mammary_Tissue	ENSG00000173124	A	1.8338e-19	10.462	0.00077204	C	-	10	96499710	C10orf129	1
10:96499813:G:T	GTEx/v6	Breast_Mammary_Tissue	ENSG00000173124	G	1.8338e-19	10.462	0.00077204	T	-	10	96499813	C10orf129	1
10:96499924:C:T	GTEx/v6	Breast_Mammary_Tissue	ENSG00000173124	C	1.74385e-13	8.12399	0.00077204	T	-	10	96499924	C10orf129	1
10:96500010:A:T	GTEx/v6	Breast_Mammary_Tissue	ENSG00000173124	A	1.74385e-13	8.12399	0.00077204	T	-	10	96500010	C10orf129	1
10:96500563:C:T	GTEx/v6	Breast_Mammary_Tissue	ENSG00000173124	C	1.8338e-19	10.462	0.00077204	T	-	10	96500563	C10orf129	1
10:96501004:C:T	GTEx/v6	Breast_Mammary_Tissue	ENSG00000173124	C	1.74385e-13	8.12399	0.00077204	T	-	10	96501004	C10orf129	1
10:96501069:A:T	GTEx/v6	Breast_Mammary_Tissue	ENSG00000173124	T	1.55087e-13	8.14464	0.00077204	A	-	10	96501069	C10orf129	1
10:96501175:A:T	GTEx/v6	Breast_Mammary_Tissue	ENSG00000173124	A	1.55087e-13	8.14464	0.00077204	T	-	10	96501175	C10orf129	1
10:96501708:A:G	GTEx/v6	Breast_Mammary_Tissue	ENSG00000173124	A	1.8338e-19	10.462	0.00077204	G	-	10	96501708	C10orf129	1
10:96502658:A:G	GTEx/v6	Breast_Mammary_Tissue	ENSG00000173124	A	1.8338e-19	10.462	0.00077204	G	-	10	96502658	C10orf129	1
10:96503017:C:T	GTEx/v6	Breast_Mammary_Tissue	ENSG00000173124	C	1.74385e-13	8.12399	0.00077204	T	-	10	96503017	C10orf129	1
10:96504395:A:G	GTEx/v6	Breast_Mammary_Tissue	ENSG00000173124	A	1.8338e-19	10.462	0.00077204	G	-	10	96504395	C10orf129	1
10:96505880:C:G	GTEx/v6	Breast_Mammary_Tissue	ENSG00000173124	G	1.00202e-14	8.62224	0.00077204	C	-	10	96505880	C10orf129	1
10:96507575:C:T	GTEx/v6	Breast_Mammary_Tissue	ENSG00000173124	T	1.8338e-19	10.462	0.00077204	C	-	10	96507575	C10orf129	1
10:96507589:A:G	GTEx/v6	Breast_Mammary_Tissue	ENSG00000173124	G	2.33068e-13	8.07283	0.00077204	A	-	10	96507589	C10orf129	1
10:96508011:C:T	GTEx/v6	Breast_Mammary_Tissue	ENSG00000173124	C	2.78246e-11	7.21035	0.00077204	T	-	10	96508011	C10orf129	1
10:96508039:A:C	GTEx/v6	Breast_Mammary_Tissue	ENSG00000173124	C	1.547e-13	8.14508	0.00077204	A	-	10	96508039	C10orf129	1
10:96508789:T:TA	GTEx/v6	Breast_Mammary_Tissue	ENSG00000173124	T	1.55087e-13	8.14464	0.00077204	NA	NA	10	96508789	C10orf129	1
10:96509914:T:TC	GTEx/v6	Breast_Mammary_Tissue	ENSG00000173124	T	9.88386e-15	8.62461	0.00077204	NA	NA	10	96509914	C10orf129	1
10:96510689:A:G	GTEx/v6	Breast_Mammary_Tissue	ENSG00000173124	A	8.40738e-06	4.61862	0.00077204	G	-	10	96510689	C10orf129	1
10:96511724:A:G	GTEx/v6	Breast_Mammary_Tissue	ENSG00000173124	G	1.74739e-13	8.12363	0.00077204	A	-	10	96511724	C10orf129	1
10:96512547:C:G	GTEx/v6	Breast_Mammary_Tissue	ENSG00000173124	G	1.54629e-13	8.14516	0.00077204	C	-	10	96512547	C10orf129	1
10:96513106:A:G	GTEx/v6	Breast_Mammary_Tissue	ENSG00000173124	A	1.74739e-13	8.12363	0.00077204	G	-	10	96513106	C10orf129	1
10:96514016:A:G	GTEx/v6	Breast_Mammary_Tissue	ENSG00000173124	G	1.83703e-19	10.4617	0.00077204	A	-	10	96514016	C10orf129	1
10:96514363:A:T	GTEx/v6	Breast_Mammary_Tissue	ENSG00000173124	T	1.66847e-14	8.53399	0.00077204	A	-	10	96514363	C10orf129	1
10:96514609:T:TC	GTEx/v6	Breast_Mammary_Tissue	ENSG00000173124	T	9.90178e-15	8.62429	0.00077204	NA	NA	10	96514609	C10orf129	1
10:96514778:A:C	GTEx/v6	Breast_Mammary_Tissue	ENSG00000173124	C	1.74739e-13	8.12363	0.00077204	A	-	10	96514778	C10orf129	1
10:96515341:A:G	GTEx/v6	Breast_Mammary_Tissue	ENSG00000173124	A	1.66847e-14	8.53399	0.00077204	G	-	10	96515341	C10orf129	1
10:96515342:C:T	GTEx/v6	Breast_Mammary_Tissue	ENSG00000173124	C	1.83703e-19	10.4617	0.00077204	T	-	10	96515342	C10orf129	1
10:96516575:C:T	GTEx/v6	Breast_Mammary_Tissue	ENSG00000173124	C	1.74739e-13	8.12363	0.00077204	T	-	10	96516575	C10orf129	1
10:96516699:G:T	GTEx/v6	Breast_Mammary_Tissue	ENSG00000173124	G	1.83703e-19	10.4617	0.00077204	T	-	10	96516699	C10orf129	1
10:96517626:A:C	GTEx/v6	Breast_Mammary_Tissue	ENSG00000173124	A	1.84027e-19	10.4614	0.00077204	C	-	10	96517626	C10orf129	1
10:96518705:C:T	GTEx/v6	Breast_Mammary_Tissue	ENSG00000173124	T	1.75095e-13	8.12327	0.00077204	C	-	10	96518705	C10orf129	1
10:96518844:A:G	GTEx/v6	Breast_Mammary_Tissue	ENSG00000173124	G	1.40439e-12	7.75338	0.00077204	A	-	10	96518844	C10orf129	1
10:96519132:C:T	GTEx/v6	Breast_Mammary_Tissue	ENSG00000173124	T	1.8338e-19	10.462	0.00077204	C	-	10	96519132	C10orf129	1
10:96519134:G:T	GTEx/v6	Breast_Mammary_Tissue	ENSG00000173124	T	1.8338e-19	10.462	0.00077204	G	-	10	96519134	C10orf129	1
10:96519244:G:T	GTEx/v6	Breast_Mammary_Tissue	ENSG00000173124	G	1.8338e-19	10.462	0.00077204	T	-	10	96519244	C10orf129	1
10:96519691:A:G	GTEx/v6	Breast_Mammary_Tissue	ENSG00000173124	A	1.8338e-19	10.462	0.00077204	G	-	10	96519691	C10orf129	1
10:96519743:C:T	GTEx/v6	Breast_Mammary_Tissue	ENSG00000173124	C	1.8338e-19	10.462	0.00077204	T	-	10	96519743	C10orf129	1
10:96521045:C:T	GTEx/v6	Breast_Mammary_Tissue	ENSG00000173124	T	1.74385e-13	8.12399	0.00077204	C	-	10	96521045	C10orf129	1
10:96521574:G:T	GTEx/v6	Breast_Mammary_Tissue	ENSG00000173124	G	1.66488e-14	8.53437	0.00077204	T	-	10	96521574	C10orf129	1
10:96522561:C:T	GTEx/v6	Breast_Mammary_Tissue	ENSG00000173124	C	2.03369e-11	7.26815	0.00077204	T	-	10	96522561	C10orf129	1
10:96523402:A:G	GTEx/v6	Breast_Mammary_Tissue	ENSG00000173124	A	1.70017e-14	8.53073	0.00077204	G	-	10	96523402	C10orf129	1
10:96524395:C:T	GTEx/v6	Breast_Mammary_Tissue	ENSG00000173124	T	4.16093e-08	5.78955	0.00077204	C	-	10	96524395	C10orf129	1
10:96525300:C:G	GTEx/v6	Breast_Mammary_Tissue	ENSG00000173124	C	6.08634e-13	7.9027	0.00077204	G	-	10	96525300	C10orf129	1
10:96526531:A:C	GTEx/v6	Breast_Mammary_Tissue	ENSG00000173124	C	3.72643e-13	7.98982	0.00077204	A	-	10	96526531	C10orf129	1
10:96527384:C:G	GTEx/v6	Breast_Mammary_Tissue	ENSG00000173124	C	9.65276e-14	8.22796	0.00077204	G	-	10	96527384	C10orf129	1
10:96528430:C:T	GTEx/v6	Breast_Mammary_Tissue	ENSG00000173124	C	9.65276e-14	8.22796	0.00077204	T	-	10	96528430	C10orf129	1
10:96529544:C:T	GTEx/v6	Breast_Mammary_Tissue	ENSG00000173124	C	9.65276e-14	8.22796	0.00077204	T	-	10	96529544	C10orf129	1
10:96530260:C:T	GTEx/v6	Breast_Mammary_Tissue	ENSG00000173124	C	1.70017e-14	8.53073	0.00077204	T	-	10	96530260	C10orf129	1
10:96530497:A:G	GTEx/v6	Breast_Mammary_Tissue	ENSG00000173124	G	1.8338e-19	10.462	0.00077204	A	-	10	96530497	C10orf129	1
10:96531260:G:T	GTEx/v6	Breast_Mammary_Tissue	ENSG00000173124	G	1.05306e-13	8.21268	0.00077204	T	-	10	96531260	C10orf129	1
10:96531369:G:T	GTEx/v6	Breast_Mammary_Tissue	ENSG00000173124	G	1.66488e-14	8.53437	0.00077204	T	-	10	96531369	C10orf129	1
10:96531598:C:T	GTEx/v6	Breast_Mammary_Tissue	ENSG00000173124	T	1.66488e-14	8.53437	0.00077204	C	-	10	96531598	C10orf129	1
10:96532073:C:T	GTEx/v6	Breast_Mammary_Tissue	ENSG00000173124	C	1.8338e-19	10.462	0.00077204	T	-	10	96532073	C10orf129	1
10:96532607:C:T	GTEx/v6	Breast_Mammary_Tissue	ENSG00000173124	C	6.21288e-06	4.69024	0.00077204	T	-	10	96532607	C10orf129	1
10:96532930:A:G	GTEx/v6	Breast_Mammary_Tissue	ENSG00000173124	A	2.90794e-13	8.03372	0.00077204	G	-	10	96532930	C10orf129	1
10:96533173:C:T	GTEx/v6	Breast_Mammary_Tissue	ENSG00000173124	T	1.8338e-19	10.462	0.00077204	C	-	10	96533173	C10orf129	1
10:96533587:C:T	GTEx/v6	Breast_Mammary_Tissue	ENSG00000173124	C	1.87982e-13	8.11076	0.00077204	T	-	10	96533587	C10orf129	1
10:96533767:A:G	GTEx/v6	Breast_Mammary_Tissue	ENSG00000173124	G	9.65276e-14	8.22796	0.00077204	A	-	10	96533767	C10orf129	1
10:96534043:A:T	GTEx/v6	Breast_Mammary_Tissue	ENSG00000173124	A	1.66488e-14	8.53437	0.00077204	T	-	10	96534043	C10orf129	1
10:96534234:A:G	GTEx/v6	Breast_Mammary_Tissue	ENSG00000173124	G	1.8338e-19	10.462	0.00077204	A	-	10	96534234	C10orf129	1
10:96534475:G:T	GTEx/v6	Breast_Mammary_Tissue	ENSG00000173124	G	1.66488e-14	8.53437	0.00077204	T	-	10	96534475	C10orf129	1
10:96535628:C:T	GTEx/v6	Breast_Mammary_Tissue	ENSG00000173124	C	8.25367e-14	8.25541	0.00077204	T	-	10	96535628	C10orf129	1
10:96539144:A:G	GTEx/v6	Breast_Mammary_Tissue	ENSG00000173124	G	1.66488e-14	8.53437	0.00077204	A	-	10	96539144	C10orf129	1
10:96539980:C:CTT	GTEx/v6	Breast_Mammary_Tissue	ENSG00000173124	C	1.80978e-19	10.4641	0.00077204	NA	NA	10	96539980	C10orf129	1
10:96540889:A:G	GTEx/v6	Breast_Mammary_Tissue	ENSG00000173124	A	1.66488e-14	8.53437	0.00077204	G	-	10	96540889	C10orf129	1
10:96541373:A:G	GTEx/v6	Breast_Mammary_Tissue	ENSG00000173124	G	9.65723e-14	8.22787	0.00077204	A	-	10	96541373	C10orf129	1
10:96542689:A:G	GTEx/v6	Breast_Mammary_Tissue	ENSG00000173124	G	9.65723e-14	8.22787	0.00077204	A	-	10	96542689	C10orf129	1
10:96543753:C:G	GTEx/v6	Breast_Mammary_Tissue	ENSG00000173124	G	1.8338e-19	10.462	0.00077204	C	-	10	96543753	C10orf129	1
10:96544815:C:T	GTEx/v6	Breast_Mammary_Tissue	ENSG00000173124	C	1.66544e-14	8.53431	0.00077204	T	-	10	96544815	C10orf129	1
10:96544980:C:T	GTEx/v6	Breast_Mammary_Tissue	ENSG00000173124	T	9.65723e-14	8.22787	0.00077204	C	-	10	96544980	C10orf129	1
10:96545475:C:T	GTEx/v6	Breast_Mammary_Tissue	ENSG00000173124	T	1.8338e-19	10.462	0.00077204	C	-	10	96545475	C10orf129	1
10:96545632:C:T	GTEx/v6	Breast_Mammary_Tissue	ENSG00000173124	T	1.8338e-19	10.462	0.00077204	C	-	10	96545632	C10orf129	1
10:96546020:A:T	GTEx/v6	Breast_Mammary_Tissue	ENSG00000173124	A	1.8338e-19	10.462	0.00077204	T	-	10	96546020	C10orf129	1
10:96546246:G:T	GTEx/v6	Breast_Mammary_Tissue	ENSG00000173124	T	1.8338e-19	10.462	0.00077204	G	-	10	96546246	C10orf129	1
10:96546697:A:C	GTEx/v6	Breast_Mammary_Tissue	ENSG00000173124	C	1.8338e-19	10.462	0.00077204	A	-	10	96546697	C10orf129	1
10:96547356:A:T	GTEx/v6	Breast_Mammary_Tissue	ENSG00000173124	A	1.66544e-14	8.53431	0.00077204	T	-	10	96547356	C10orf129	1
10:96547736:A:T	GTEx/v6	Breast_Mammary_Tissue	ENSG00000173124	A	1.8338e-19	10.462	0.00077204	T	-	10	96547736	C10orf129	1
10:96548490:C:T	GTEx/v6	Breast_Mammary_Tissue	ENSG00000173124	T	9.65723e-14	8.22787	0.00077204	C	-	10	96548490	C10orf129	1
10:96548877:G:GT	GTEx/v6	Breast_Mammary_Tissue	ENSG00000173124	GT	1.8338e-19	10.462	0.00077204	NA	NA	10	96548877	C10orf129	1
10:96549486:C:T	GTEx/v6	Breast_Mammary_Tissue	ENSG00000173124	T	1.66544e-14	8.53431	0.00077204	C	-	10	96549486	C10orf129	1
10:96549859:A:T	GTEx/v6	Breast_Mammary_Tissue	ENSG00000173124	T	1.66433e-14	8.53442	0.00077204	A	-	10	96549859	C10orf129	1
10:96549881:C:CT	GTEx/v6	Breast_Mammary_Tissue	ENSG00000173124	C	1.66544e-14	8.53431	0.00077204	NA	NA	10	96549881	C10orf129	1
10:96550077:A:T	GTEx/v6	Breast_Mammary_Tissue	ENSG00000173124	T	1.66544e-14	8.53431	0.00077204	A	-	10	96550077	C10orf129	1
10:96550919:A:T	GTEx/v6	Breast_Mammary_Tissue	ENSG00000173124	A	5.60308e-17	9.50642	0.00077204	T	-	10	96550919	C10orf129	1
10:96551090:A:G	GTEx/v6	Breast_Mammary_Tissue	ENSG00000173124	G	1.66544e-14	8.53431	0.00077204	A	-	10	96551090	C10orf129	1
10:96551092:C:T	GTEx/v6	Breast_Mammary_Tissue	ENSG00000173124	T	1.66544e-14	8.53431	0.00077204	C	-	10	96551092	C10orf129	1
10:96551216:C:G	GTEx/v6	Breast_Mammary_Tissue	ENSG00000173124	C	1.8338e-19	10.462	0.00077204	G	-	10	96551216	C10orf129	1
10:96551475:A:G	GTEx/v6	Breast_Mammary_Tissue	ENSG00000173124	A	1.8338e-19	10.462	0.00077204	NA	NA	10	96551475	C10orf129	1
10:96552187:C:T	GTEx/v6	Breast_Mammary_Tissue	ENSG00000173124	T	1.8338e-19	10.462	0.00077204	C	-	10	96552187	C10orf129	1
10:96552188:A:T	GTEx/v6	Breast_Mammary_Tissue	ENSG00000173124	A	8.23326e-14	8.25584	0.00077204	T	-	10	96552188	C10orf129	1
10:96552327:A:G	GTEx/v6	Breast_Mammary_Tissue	ENSG00000173124	G	1.66544e-14	8.53431	0.00077204	A	-	10	96552327	C10orf129	1
10:96553499:C:G	GTEx/v6	Breast_Mammary_Tissue	ENSG00000173124	C	1.77984e-12	7.71088	0.00077204	G	-	10	96553499	C10orf129	1
10:96553520:A:G	GTEx/v6	Breast_Mammary_Tissue	ENSG00000173124	A	1.13146e-13	8.20008	0.00077204	G	-	10	96553520	C10orf129	1
10:96553577:A:G	GTEx/v6	Breast_Mammary_Tissue	ENSG00000173124	G	1.8338e-19	10.462	0.00077204	A	-	10	96553577	C10orf129	1
10:96553689:G:T	GTEx/v6	Breast_Mammary_Tissue	ENSG00000173124	G	6.24094e-14	8.30433	0.00077204	T	-	10	96553689	C10orf129	1
10:96553753:A:G	GTEx/v6	Breast_Mammary_Tissue	ENSG00000173124	A	6.45155e-19	10.2531	0.00077204	G	-	10	96553753	C10orf129	1
10:96553758:G:T	GTEx/v6	Breast_Mammary_Tissue	ENSG00000173124	G	9.31878e-13	7.82676	0.00077204	T	-	10	96553758	C10orf129	1
10:96553918:C:T	GTEx/v6	Breast_Mammary_Tissue	ENSG00000173124	T	1.8338e-19	10.462	0.00077204	C	-	10	96553918	C10orf129	1
10:96554049:C:G	GTEx/v6	Breast_Mammary_Tissue	ENSG00000173124	G	9.64741e-14	8.22805	0.00077204	C	-	10	96554049	C10orf129	1
10:96554771:C:T	GTEx/v6	Breast_Mammary_Tissue	ENSG00000173124	C	1.8338e-19	10.462	0.00077204	T	-	10	96554771	C10orf129	1
10:96555316:G:T	GTEx/v6	Breast_Mammary_Tissue	ENSG00000173124	G	1.66544e-14	8.53431	0.00077204	T	-	10	96555316	C10orf129	1
10:96555447:A:G	GTEx/v6	Breast_Mammary_Tissue	ENSG00000173124	G	1.66544e-14	8.53431	0.00077204	A	-	10	96555447	C10orf129	1
10:96556316:A:G	GTEx/v6	Breast_Mammary_Tissue	ENSG00000173124	A	1.66544e-14	8.53431	0.00077204	G	-	10	96556316	C10orf129	1
10:96556671:A:T	GTEx/v6	Breast_Mammary_Tissue	ENSG00000173124	A	1.66544e-14	8.53431	0.00077204	T	-	10	96556671	C10orf129	1
10:96557212:G:T	GTEx/v6	Breast_Mammary_Tissue	ENSG00000138109	T	6.90114e-06	4.66544	0.0251757	G	-	10	96557212	CYP2C9	1
10:96557212:G:T	GTEx/v6	Breast_Mammary_Tissue	ENSG00000173124	T	8.81713e-16	9.03936	0.00077204	G	-	10	96557212	C10orf129	1
10:96560487:C:T	GTEx/v6	Breast_Mammary_Tissue	ENSG00000173124	C	1.70269e-14	8.53047	0.00077204	T	-	10	96560487	C10orf129	1
10:96560618:G:T	GTEx/v6	Breast_Mammary_Tissue	ENSG00000173124	G	1.70269e-14	8.53047	0.00077204	T	-	10	96560618	C10orf129	1
10:96560695:A:G	GTEx/v6	Breast_Mammary_Tissue	ENSG00000173124	G	1.66601e-14	8.53425	0.00077204	A	-	10	96560695	C10orf129	1
10:96560911:C:T	GTEx/v6	Breast_Mammary_Tissue	ENSG00000173124	T	1.8338e-19	10.462	0.00077204	C	-	10	96560911	C10orf129	1
10:96561988:A:G	GTEx/v6	Breast_Mammary_Tissue	ENSG00000173124	A	2.07281e-19	10.4416	0.00077204	G	-	10	96561988	C10orf129	1
10:96562482:C:T	GTEx/v6	Breast_Mammary_Tissue	ENSG00000173124	C	1.70269e-14	8.53047	0.00077204	T	-	10	96562482	C10orf129	1
10:96565151:A:C	GTEx/v6	Breast_Mammary_Tissue	ENSG00000173124	C	1.7487e-14	8.52585	0.00077204	A	-	10	96565151	C10orf129	1
10:96566698:A:G	GTEx/v6	Breast_Mammary_Tissue	ENSG00000173124	G	1.8338e-19	10.462	0.00077204	A	-	10	96566698	C10orf129	1
10:96566779:G:T	GTEx/v6	Breast_Mammary_Tissue	ENSG00000173124	G	1.8338e-19	10.462	0.00077204	T	-	10	96566779	C10orf129	1
10:96568033:T:TA	GTEx/v6	Breast_Mammary_Tissue	ENSG00000173124	T	1.07428e-06	5.09244	0.00077204	NA	NA	10	96568033	C10orf129	1
10:96569827:C:T	GTEx/v6	Breast_Mammary_Tissue	ENSG00000173124	T	1.8338e-19	10.462	0.00077204	C	-	10	96569827	C10orf129	1
10:96569929:A:G	GTEx/v6	Breast_Mammary_Tissue	ENSG00000173124	A	2.10477e-06	4.94082	0.00077204	G	-	10	96569929	C10orf129	1
10:96570501:A:T	GTEx/v6	Breast_Mammary_Tissue	ENSG00000173124	T	1.8338e-19	10.462	0.00077204	A	-	10	96570501	C10orf129	1
10:96570509:G:T	GTEx/v6	Breast_Mammary_Tissue	ENSG00000138109	T	5.54496e-06	4.71697	0.0251757	G	-	10	96570509	CYP2C9	1
10:96570509:G:T	GTEx/v6	Breast_Mammary_Tissue	ENSG00000173124	T	1.15844e-19	10.5381	0.00077204	G	-	10	96570509	C10orf129	1
10:96571199:A:C	GTEx/v6	Breast_Mammary_Tissue	ENSG00000173124	C	3.39823e-14	8.41041	0.00077204	A	-	10	96571199	C10orf129	1
10:96573396:C:G	GTEx/v6	Breast_Mammary_Tissue	ENSG00000173124	G	1.8338e-19	10.462	0.00077204	C	-	10	96573396	C10orf129	1
10:96574699:C:T	GTEx/v6	Breast_Mammary_Tissue	ENSG00000173124	T	1.8338e-19	10.462	0.00077204	NA	NA	10	96574699	C10orf129	1
10:96575280:A:G	GTEx/v6	Breast_Mammary_Tissue	ENSG00000173124	G	9.6178e-14	8.22859	0.00077204	A	-	10	96575280	C10orf129	1
10:96576110:C:T	GTEx/v6	Breast_Mammary_Tissue	ENSG00000173124	C	1.8338e-19	10.462	0.00077204	T	-	10	96576110	C10orf129	1
10:96576190:A:C	GTEx/v6	Breast_Mammary_Tissue	ENSG00000173124	C	1.8338e-19	10.462	0.00077204	A	-	10	96576190	C10orf129	1
10:96580064:A:T	GTEx/v6	Breast_Mammary_Tissue	ENSG00000173124	T	1.8338e-19	10.462	0.00077204	NA	NA	10	96580064	C10orf129	1
10:96580140:G:T	GTEx/v6	Breast_Mammary_Tissue	ENSG00000173124	G	1.8338e-19	10.462	0.00077204	T	-	10	96580140	C10orf129	1
10:96582914:A:G	GTEx/v6	Breast_Mammary_Tissue	ENSG00000173124	A	1.8338e-19	10.462	0.00077204	G	-	10	96582914	C10orf129	1
10:96588811:C:T	GTEx/v6	Breast_Mammary_Tissue	ENSG00000173124	T	1.8338e-19	10.462	0.00077204	NA	NA	10	96588811	C10orf129	1
10:96589138:C:G	GTEx/v6	Breast_Mammary_Tissue	ENSG00000173124	G	1.8338e-19	10.462	0.00077204	NA	NA	10	96589138	C10orf129	1
10:96590970:C:CT	GTEx/v6	Breast_Mammary_Tissue	ENSG00000173124	CT	7.34895e-14	8.27574	0.00077204	NA	NA	10	96590970	C10orf129	1
10:96594700:C:T	GTEx/v6	Breast_Mammary_Tissue	ENSG00000173124	T	1.8338e-19	10.462	0.00077204	C	-	10	96594700	C10orf129	1
10:96596436:A:G	GTEx/v6	Breast_Mammary_Tissue	ENSG00000173124	A	1.8338e-19	10.462	0.00077204	G	-	10	96596436	C10orf129	1
10:96596483:C:T	GTEx/v6	Breast_Mammary_Tissue	ENSG00000173124	T	3.17998e-14	8.42196	0.00077204	NA	NA	10	96596483	C10orf129	1
10:96596641:C:G	GTEx/v6	Breast_Mammary_Tissue	ENSG00000173124	G	1.8338e-19	10.462	0.00077204	C	-	10	96596641	C10orf129	1
10:96596695:G:GC	GTEx/v6	Breast_Mammary_Tissue	ENSG00000173124	G	3.01281e-14	8.43136	0.00077204	NA	NA	10	96596695	C10orf129	1
10:96596750:C:G	GTEx/v6	Breast_Mammary_Tissue	ENSG00000173124	G	3.01281e-14	8.43136	0.00077204	C	-	10	96596750	C10orf129	1
10:96598316:C:T	GTEx/v6	Breast_Mammary_Tissue	ENSG00000173124	T	1.8338e-19	10.462	0.00077204	C	-	10	96598316	C10orf129	1
10:96598815:A:G	GTEx/v6	Breast_Mammary_Tissue	ENSG00000173124	G	3.03298e-14	8.4302	0.00077204	A	-	10	96598815	C10orf129	1
10:96599761:A:T	GTEx/v6	Breast_Mammary_Tissue	ENSG00000173124	T	2.10291e-14	8.49385	0.00077204	A	-	10	96599761	C10orf129	1
10:96600123:A:G	GTEx/v6	Breast_Mammary_Tissue	ENSG00000173124	A	1.8338e-19	10.462	0.00077204	G	-	10	96600123	C10orf129	1
10:96601144:A:G	GTEx/v6	Breast_Mammary_Tissue	ENSG00000173124	A	1.8338e-19	10.462	0.00077204	G	-	10	96601144	C10orf129	1
10:96601761:C:T	GTEx/v6	Breast_Mammary_Tissue	ENSG00000173124	T	4.77527e-14	8.3511	0.00077204	C	-	10	96601761	C10orf129	1
10:96602623:A:G	GTEx/v6	Breast_Mammary_Tissue	ENSG00000173124	A	1.8338e-19	10.462	0.00077204	G	-	10	96602623	C10orf129	1
10:96603091:A:T	GTEx/v6	Breast_Mammary_Tissue	ENSG00000173124	A	1.8338e-19	10.462	0.00077204	T	-	10	96603091	C10orf129	1
10:96603745:C:T	GTEx/v6	Breast_Mammary_Tissue	ENSG00000173124	C	1.8338e-19	10.462	0.00077204	T	-	10	96603745	C10orf129	1
10:96607676:C:G	GTEx/v6	Breast_Mammary_Tissue	ENSG00000173124	G	1.16081e-18	10.1554	0.00077204	NA	NA	10	96607676	C10orf129	1
10:96610082:A:T	GTEx/v6	Breast_Mammary_Tissue	ENSG00000173124	T	3.01281e-14	8.43136	0.00077204	A	-	10	96610082	C10orf129	1
10:96610628:C:G	GTEx/v6	Breast_Mammary_Tissue	ENSG00000173124	G	6.23447e-20	10.6406	0.00077204	C	-	10	96610628	C10orf129	1
10:96610631:C:T	GTEx/v6	Breast_Mammary_Tissue	ENSG00000173124	C	1.8338e-19	10.462	0.00077204	T	-	10	96610631	C10orf129	1
10:96611177:C:T	GTEx/v6	Breast_Mammary_Tissue	ENSG00000173124	T	1.8338e-19	10.462	0.00077204	C	-	10	96611177	C10orf129	1
10:96619002:A:G	GTEx/v6	Breast_Mammary_Tissue	ENSG00000173124	A	2.89176e-14	8.4385	0.00077204	G	-	10	96619002	C10orf129	1
10:96619025:C:T	GTEx/v6	Breast_Mammary_Tissue	ENSG00000173124	T	1.8338e-19	10.462	0.00077204	C	-	10	96619025	C10orf129	1
10:96619086:G:T	GTEx/v6	Breast_Mammary_Tissue	ENSG00000173124	T	2.89176e-14	8.4385	0.00077204	G	-	10	96619086	C10orf129	1
10:96620304:G:T	GTEx/v6	Breast_Mammary_Tissue	ENSG00000173124	G	5.19255e-14	8.33647	0.00077204	T	-	10	96620304	C10orf129	1
10:96623583:C:T	GTEx/v6	Breast_Mammary_Tissue	ENSG00000173124	T	2.38436e-12	7.65829	0.00077204	NA	NA	10	96623583	C10orf129	1
10:96626220:A:G	GTEx/v6	Breast_Mammary_Tissue	ENSG00000173124	G	1.8338e-19	10.462	0.00077204	A	-	10	96626220	C10orf129	1
10:96626365:C:T	GTEx/v6	Breast_Mammary_Tissue	ENSG00000173124	T	1.8338e-19	10.462	0.00077204	C	-	10	96626365	C10orf129	1
10:96626682:C:T	GTEx/v6	Breast_Mammary_Tissue	ENSG00000173124	T	1.8338e-19	10.462	0.00077204	C	-	10	96626682	C10orf129	1
10:96630716:A:G	GTEx/v6	Breast_Mammary_Tissue	ENSG00000173124	A	1.8338e-19	10.462	0.00077204	G	-	10	96630716	C10orf129	1
10:96632871:C:T	GTEx/v6	Breast_Mammary_Tissue	ENSG00000173124	T	4.10716e-13	7.97257	0.00077204	C	-	10	96632871	C10orf129	1
10:96633434:A:G	GTEx/v6	Breast_Mammary_Tissue	ENSG00000173124	A	1.8338e-19	10.462	0.00077204	G	-	10	96633434	C10orf129	1
10:96634735:C:T	GTEx/v6	Breast_Mammary_Tissue	ENSG00000173124	T	1.8338e-19	10.462	0.00077204	C	-	10	96634735	C10orf129	1
10:96635396:C:T	GTEx/v6	Breast_Mammary_Tissue	ENSG00000173124	C	1.8338e-19	10.462	0.00077204	T	-	10	96635396	C10orf129	1
10:96638446:C:T	GTEx/v6	Breast_Mammary_Tissue	ENSG00000173124	C	1.5297e-19	10.492	0.00077204	T	-	10	96638446	C10orf129	1
10:96638896:A:G	GTEx/v6	Breast_Mammary_Tissue	ENSG00000173124	A	1.55848e-17	9.72153	0.00077204	G	-	10	96638896	C10orf129	1
10:96639896:A:G	GTEx/v6	Breast_Mammary_Tissue	ENSG00000173124	G	1.55848e-17	9.72153	0.00077204	A	-	10	96639896	C10orf129	1
10:96641794:A:C	GTEx/v6	Breast_Mammary_Tissue	ENSG00000173124	C	1.8338e-19	10.462	0.00077204	A	-	10	96641794	C10orf129	1
10:96642431:C:G	GTEx/v6	Breast_Mammary_Tissue	ENSG00000173124	G	1.8338e-19	10.462	0.00077204	C	-	10	96642431	C10orf129	1
10:96643896:A:T	GTEx/v6	Breast_Mammary_Tissue	ENSG00000173124	A	1.55848e-17	9.72153	0.00077204	T	-	10	96643896	C10orf129	1
10:96645428:C:T	GTEx/v6	Breast_Mammary_Tissue	ENSG00000173124	C	1.8338e-19	10.462	0.00077204	T	-	10	96645428	C10orf129	1
10:96649690:C:T	GTEx/v6	Breast_Mammary_Tissue	ENSG00000173124	T	1.8338e-19	10.462	0.00077204	C	-	10	96649690	C10orf129	1
10:96650048:C:T	GTEx/v6	Breast_Mammary_Tissue	ENSG00000173124	T	1.8338e-19	10.462	0.00077204	C	-	10	96650048	C10orf129	1
10:96651789:A:G	GTEx/v6	Breast_Mammary_Tissue	ENSG00000173124	G	1.55848e-17	9.72153	0.00077204	A	-	10	96651789	C10orf129	1
10:96652252:A:G	GTEx/v6	Breast_Mammary_Tissue	ENSG00000173124	A	1.55773e-17	9.72161	0.00077204	G	-	10	96652252	C10orf129	1
10:96652882:G:T	GTEx/v6	Breast_Mammary_Tissue	ENSG00000173124	G	1.55773e-17	9.72161	0.00077204	T	-	10	96652882	C10orf129	1
10:96652935:A:G	GTEx/v6	Breast_Mammary_Tissue	ENSG00000173124	A	1.55773e-17	9.72161	0.00077204	G	-	10	96652935	C10orf129	1
10:96653067:C:G	GTEx/v6	Breast_Mammary_Tissue	ENSG00000173124	G	4.71414e-19	10.3053	0.00077204	C	-	10	96653067	C10orf129	1
10:96653083:A:T	GTEx/v6	Breast_Mammary_Tissue	ENSG00000173124	T	1.8338e-19	10.462	0.00077204	A	-	10	96653083	C10orf129	1
10:96653255:A:C	GTEx/v6	Breast_Mammary_Tissue	ENSG00000173124	C	1.8338e-19	10.462	0.00077204	A	-	10	96653255	C10orf129	1
10:96653493:A:G	GTEx/v6	Breast_Mammary_Tissue	ENSG00000173124	A	1.8338e-19	10.462	0.00077204	G	-	10	96653493	C10orf129	1
10:96653616:C:G	GTEx/v6	Breast_Mammary_Tissue	ENSG00000173124	C	1.84071e-19	10.4613	0.00077204	NA	NA	10	96653616	C10orf129	1
10:96653801:C:T	GTEx/v6	Breast_Mammary_Tissue	ENSG00000173124	C	8.80371e-17	9.43021	0.00077204	NA	NA	10	96653801	C10orf129	1
10:96653812:G:T	GTEx/v6	Breast_Mammary_Tissue	ENSG00000173124	G	4.54108e-17	9.54182	0.00077204	NA	NA	10	96653812	C10orf129	1
10:96653825:A:G	GTEx/v6	Breast_Mammary_Tissue	ENSG00000173124	G	1.14964e-14	8.59848	0.00077204	NA	NA	10	96653825	C10orf129	1
10:96653919:C:G	GTEx/v6	Breast_Mammary_Tissue	ENSG00000173124	G	1.46075e-12	7.74633	0.00077204	NA	NA	10	96653919	C10orf129	1
10:96654088:G:T	GTEx/v6	Breast_Mammary_Tissue	ENSG00000173124	G	1.55773e-17	9.72161	0.00077204	NA	NA	10	96654088	C10orf129	1
10:96654299:A:G	GTEx/v6	Breast_Mammary_Tissue	ENSG00000173124	A	6.23722e-11	7.06058	0.00077204	NA	NA	10	96654299	C10orf129	1
10:96654477:A:G	GTEx/v6	Breast_Mammary_Tissue	ENSG00000173124	G	1.62955e-17	9.71405	0.00077204	A	-	10	96654477	C10orf129	1
10:96655042:C:T	GTEx/v6	Breast_Mammary_Tissue	ENSG00000173124	C	1.55773e-17	9.72161	0.00077204	NA	NA	10	96655042	C10orf129	1
10:96655208:G:T	GTEx/v6	Breast_Mammary_Tissue	ENSG00000173124	G	1.8338e-19	10.462	0.00077204	T	-	10	96655208	C10orf129	1
10:96655485:A:T	GTEx/v6	Breast_Mammary_Tissue	ENSG00000173124	A	1.8338e-19	10.462	0.00077204	NA	NA	10	96655485	C10orf129	1
10:96657400:A:T	GTEx/v6	Breast_Mammary_Tissue	ENSG00000173124	T	2.0124e-13	8.09874	0.00077204	A	-	10	96657400	C10orf129	1
10:96657484:C:T	GTEx/v6	Breast_Mammary_Tissue	ENSG00000173124	C	1.8338e-19	10.462	0.00077204	T	-	10	96657484	C10orf129	1
10:96658495:A:G	GTEx/v6	Breast_Mammary_Tissue	ENSG00000173124	A	2.16084e-16	9.27837	0.00077204	G	-	10	96658495	C10orf129	1
10:96659607:A:G	GTEx/v6	Breast_Mammary_Tissue	ENSG00000138109	A	6.22009e-06	4.68996	0.0251757	NA	NA	10	96659607	CYP2C9	1
10:96659607:A:G	GTEx/v6	Breast_Mammary_Tissue	ENSG00000173124	A	6.77033e-20	10.627	0.00077204	NA	NA	10	96659607	C10orf129	1
10:96660014:C:T	GTEx/v6	Breast_Mammary_Tissue	ENSG00000138109	T	6.23064e-06	4.68956	0.0251757	C	-	10	96660014	CYP2C9	1
10:96660014:C:T	GTEx/v6	Breast_Mammary_Tissue	ENSG00000173124	T	6.77743e-20	10.6268	0.00077204	C	-	10	96660014	C10orf129	1
10:96660168:A:G	GTEx/v6	Breast_Mammary_Tissue	ENSG00000173124	G	1.12649e-13	8.20085	0.00077204	NA	NA	10	96660168	C10orf129	1
10:96660169:C:T	GTEx/v6	Breast_Mammary_Tissue	ENSG00000173124	C	1.11334e-13	8.20291	0.00077204	NA	NA	10	96660169	C10orf129	1
10:96661210:A:C	GTEx/v6	Breast_Mammary_Tissue	ENSG00000138109	C	6.23064e-06	4.68956	0.0251757	A	-	10	96661210	CYP2C9	1
10:96661210:A:C	GTEx/v6	Breast_Mammary_Tissue	ENSG00000173124	C	6.77743e-20	10.6268	0.00077204	A	-	10	96661210	C10orf129	1
10:96663688:A:C	GTEx/v6	Breast_Mammary_Tissue	ENSG00000173124	A	1.34184e-19	10.5137	0.00077204	C	-	10	96663688	C10orf129	1
10:96664668:A:G	GTEx/v6	Breast_Mammary_Tissue	ENSG00000173124	G	1.34184e-19	10.5137	0.00077204	A	-	10	96664668	C10orf129	1
10:96665937:C:T	GTEx/v6	Breast_Mammary_Tissue	ENSG00000173124	T	1.4065e-21	11.2663	0.00077204	C	-	10	96665937	C10orf129	1
10:96666317:C:T	GTEx/v6	Breast_Mammary_Tissue	ENSG00000173124	T	1.35479e-19	10.5121	0.00077204	C	-	10	96666317	C10orf129	1
10:96668700:A:G	GTEx/v6	Breast_Mammary_Tissue	ENSG00000173124	G	1.35479e-19	10.5121	0.00077204	A	-	10	96668700	C10orf129	1
10:96669255:A:C	GTEx/v6	Breast_Mammary_Tissue	ENSG00000173124	C	1.2738e-19	10.5223	0.00077204	A	-	10	96669255	C10orf129	1
10:96670080:C:T	GTEx/v6	Breast_Mammary_Tissue	ENSG00000173124	C	1.35412e-19	10.5122	0.00077204	T	-	10	96670080	C10orf129	1
10:96671063:A:C	GTEx/v6	Breast_Mammary_Tissue	ENSG00000173124	A	1.42514e-21	11.2641	0.00077204	C	-	10	96671063	C10orf129	1
10:96672194:A:G	GTEx/v6	Breast_Mammary_Tissue	ENSG00000173124	G	1.11887e-14	8.60317	0.00077204	A	-	10	96672194	C10orf129	1
10:96672702:C:T	GTEx/v6	Breast_Mammary_Tissue	ENSG00000173124	T	1.4065e-21	11.2663	0.00077204	C	-	10	96672702	C10orf129	1
10:96672756:C:T	GTEx/v6	Breast_Mammary_Tissue	ENSG00000173124	C	1.35346e-19	10.5123	0.00077204	T	-	10	96672756	C10orf129	1
10:96672874:A:G	GTEx/v6	Breast_Mammary_Tissue	ENSG00000173124	G	1.35346e-19	10.5123	0.00077204	A	-	10	96672874	C10orf129	1
10:96672979:C:G	GTEx/v6	Breast_Mammary_Tissue	ENSG00000173124	G	1.35346e-19	10.5123	0.00077204	C	-	10	96672979	C10orf129	1
10:96674360:G:T	GTEx/v6	Breast_Mammary_Tissue	ENSG00000173124	G	1.4065e-21	11.2663	0.00077204	T	-	10	96674360	C10orf129	1
10:96674678:G:T	GTEx/v6	Breast_Mammary_Tissue	ENSG00000173124	T	1.35346e-19	10.5123	0.00077204	G	-	10	96674678	C10orf129	1
10:96675093:G:T	GTEx/v6	Breast_Mammary_Tissue	ENSG00000173124	G	1.4065e-21	11.2663	0.00077204	T	-	10	96675093	C10orf129	1
10:96675470:A:T	GTEx/v6	Breast_Mammary_Tissue	ENSG00000173124	A	1.4065e-21	11.2663	0.00077204	T	-	10	96675470	C10orf129	1
10:96675513:C:G	GTEx/v6	Breast_Mammary_Tissue	ENSG00000173124	G	1.35281e-19	10.5124	0.00077204	C	-	10	96675513	C10orf129	1
10:96676190:C:G	GTEx/v6	Breast_Mammary_Tissue	ENSG00000173124	C	1.41001e-21	11.2658	0.00077204	G	-	10	96676190	C10orf129	1
10:96678687:A:G	GTEx/v6	Breast_Mammary_Tissue	ENSG00000173124	A	2.59654e-12	7.64293	0.00077204	G	-	10	96678687	C10orf129	1
10:96678696:C:T	GTEx/v6	Breast_Mammary_Tissue	ENSG00000173124	C	1.3798e-19	10.5091	0.00077204	T	-	10	96678696	C10orf129	1
10:96679176:C:G	GTEx/v6	Breast_Mammary_Tissue	ENSG00000173124	C	1.38608e-19	10.5083	0.00077204	G	-	10	96679176	C10orf129	1
10:96680701:A:T	GTEx/v6	Breast_Mammary_Tissue	ENSG00000173124	A	1.40455e-19	10.5061	0.00077204	T	-	10	96680701	C10orf129	1
10:96680954:A:AG	GTEx/v6	Breast_Mammary_Tissue	ENSG00000173124	A	1.25733e-19	10.5245	0.00077204	NA	NA	10	96680954	C10orf129	1
10:96681133:A:G	GTEx/v6	Breast_Mammary_Tissue	ENSG00000173124	A	1.41104e-19	10.5054	0.00077204	G	-	10	96681133	C10orf129	1
10:96682129:C:G	GTEx/v6	Breast_Mammary_Tissue	ENSG00000173124	C	1.47518e-19	10.498	0.00077204	G	-	10	96682129	C10orf129	1
10:96683734:A:G	GTEx/v6	Breast_Mammary_Tissue	ENSG00000173124	A	1.91032e-19	10.4552	0.00077204	G	-	10	96683734	C10orf129	1
10:96684066:A:ACT	GTEx/v6	Breast_Mammary_Tissue	ENSG00000173124	A	2.13376e-21	11.1976	0.00077204	NA	NA	10	96684066	C10orf129	1
10:96684436:A:T	GTEx/v6	Breast_Mammary_Tissue	ENSG00000173124	A	2.16839e-21	11.195	0.00077204	T	-	10	96684436	C10orf129	1
10:96686366:C:T	GTEx/v6	Breast_Mammary_Tissue	ENSG00000173124	C	2.40881e-21	11.1776	0.00077204	T	-	10	96686366	C10orf129	1
10:96689543:C:T	GTEx/v6	Breast_Mammary_Tissue	ENSG00000173124	C	2.69862e-21	11.1589	0.00077204	T	-	10	96689543	C10orf129	1
10:96689887:A:C	GTEx/v6	Breast_Mammary_Tissue	ENSG00000173124	A	2.74811e-21	11.1559	0.00077204	C	-	10	96689887	C10orf129	1
10:96691021:A:G	GTEx/v6	Breast_Mammary_Tissue	ENSG00000173124	G	2.92582e-21	11.1456	0.00077204	A	-	10	96691021	C10orf129	1
10:96692627:A:G	GTEx/v6	Breast_Mammary_Tissue	ENSG00000173124	G	3.19155e-21	11.1313	0.00077204	A	-	10	96692627	C10orf129	1
10:96692779:A:C	GTEx/v6	Breast_Mammary_Tissue	ENSG00000173124	A	2.96875e-16	9.22451	0.00077204	C	-	10	96692779	C10orf129	1
10:96693563:A:G	GTEx/v6	Breast_Mammary_Tissue	ENSG00000173124	A	3.56702e-21	11.113	0.00077204	G	-	10	96693563	C10orf129	1
10:96694591:A:G	GTEx/v6	Breast_Mammary_Tissue	ENSG00000173124	A	3.78291e-21	11.1033	0.00077204	G	-	10	96694591	C10orf129	1
10:96694861:A:G	GTEx/v6	Breast_Mammary_Tissue	ENSG00000173124	A	3.84333e-21	11.1007	0.00077204	G	-	10	96694861	C10orf129	1
10:96696529:C:T	GTEx/v6	Breast_Mammary_Tissue	ENSG00000173124	C	4.1889e-21	11.0865	0.00077204	T	-	10	96696529	C10orf129	1
10:96696555:C:G	GTEx/v6	Breast_Mammary_Tissue	ENSG00000173124	G	4.40419e-21	11.0782	0.00077204	C	-	10	96696555	C10orf129	1
10:96696903:A:G	GTEx/v6	Breast_Mammary_Tissue	ENSG00000173124	A	6.24998e-20	10.6402	0.00077204	G	-	10	96696903	C10orf129	1
10:96697459:A:G	GTEx/v6	Breast_Mammary_Tissue	ENSG00000173124	A	1.51027e-20	10.8749	0.00077204	G	-	10	96697459	C10orf129	1
10:96698970:G:T	GTEx/v6	Breast_Mammary_Tissue	ENSG00000173124	G	1.51515e-20	10.8744	0.00077204	T	-	10	96698970	C10orf129	1
10:96699010:C:CAG	GTEx/v6	Breast_Mammary_Tissue	ENSG00000173124	CAG	3.035e-12	7.61478	0.00077204	NA	NA	10	96699010	C10orf129	1
10:96699512:A:G	GTEx/v6	Breast_Mammary_Tissue	ENSG00000173124	G	1.50541e-20	10.8755	0.00077204	A	-	10	96699512	C10orf129	1
10:96699682:C:T	GTEx/v6	Breast_Mammary_Tissue	ENSG00000173124	T	1.50541e-20	10.8755	0.00077204	C	-	10	96699682	C10orf129	1
10:96699980:C:T	GTEx/v6	Breast_Mammary_Tissue	ENSG00000173124	C	4.1889e-21	11.0865	0.00077204	T	-	10	96699980	C10orf129	1
10:96702363:C:T	GTEx/v6	Breast_Mammary_Tissue	ENSG00000173124	C	3.94883e-20	10.7161	0.00077204	T	-	10	96702363	C10orf129	1
10:96703109:G:T	GTEx/v6	Breast_Mammary_Tissue	ENSG00000173124	T	6.24998e-20	10.6402	0.00077204	G	-	10	96703109	C10orf129	1
10:96704918:A:G	GTEx/v6	Breast_Mammary_Tissue	ENSG00000173124	G	6.03392e-20	10.646	0.00077204	A	-	10	96704918	C10orf129	1
10:96705891:C:T	GTEx/v6	Breast_Mammary_Tissue	ENSG00000173124	T	6.06045e-20	10.6453	0.00077204	C	-	10	96705891	C10orf129	1
10:96706316:C:T	GTEx/v6	Breast_Mammary_Tissue	ENSG00000173124	T	6.06045e-20	10.6453	0.00077204	C	-	10	96706316	C10orf129	1
10:96709877:A:G	GTEx/v6	Breast_Mammary_Tissue	ENSG00000173124	A	6.06045e-20	10.6453	0.00077204	G	-	10	96709877	C10orf129	1
10:96711706:C:G	GTEx/v6	Breast_Mammary_Tissue	ENSG00000173124	C	6.06045e-20	10.6453	0.00077204	G	-	10	96711706	C10orf129	1
10:96711949:G:GTCTT	GTEx/v6	Breast_Mammary_Tissue	ENSG00000173124	G	6.06045e-20	10.6453	0.00077204	NA	NA	10	96711949	C10orf129	1
10:96712978:C:T	GTEx/v6	Breast_Mammary_Tissue	ENSG00000173124	C	1.80218e-17	9.69716	0.00077204	T	-	10	96712978	C10orf129	1
10:96713180:A:AATATATTATT	GTEx/v6	Breast_Mammary_Tissue	ENSG00000173124	A	6.06045e-20	10.6453	0.00077204	NA	NA	10	96713180	C10orf129	1
10:96713372:C:T	GTEx/v6	Breast_Mammary_Tissue	ENSG00000173124	T	6.06045e-20	10.6453	0.00077204	C	-	10	96713372	C10orf129	1
10:96713686:C:G	GTEx/v6	Breast_Mammary_Tissue	ENSG00000173124	G	6.06045e-20	10.6453	0.00077204	C	-	10	96713686	C10orf129	1
10:96713995:A:G	GTEx/v6	Breast_Mammary_Tissue	ENSG00000173124	G	6.06045e-20	10.6453	0.00077204	A	-	10	96713995	C10orf129	1
10:96714425:A:C	GTEx/v6	Breast_Mammary_Tissue	ENSG00000173124	A	6.06045e-20	10.6453	0.00077204	C	-	10	96714425	C10orf129	1
10:96714647:T:TA	GTEx/v6	Breast_Mammary_Tissue	ENSG00000173124	T	6.05539e-20	10.6454	0.00077204	NA	NA	10	96714647	C10orf129	1
10:96715585:G:T	GTEx/v6	Breast_Mammary_Tissue	ENSG00000173124	T	9.05632e-20	10.5788	0.00077204	G	-	10	96715585	C10orf129	1
10:96717122:A:T	GTEx/v6	Breast_Mammary_Tissue	ENSG00000173124	A	6.06045e-20	10.6453	0.00077204	NA	NA	10	96717122	C10orf129	1
10:96718609:C:G	GTEx/v6	Breast_Mammary_Tissue	ENSG00000173124	C	6.06045e-20	10.6453	0.00077204	G	-	10	96718609	C10orf129	1
10:96718815:C:T	GTEx/v6	Breast_Mammary_Tissue	ENSG00000173124	T	6.06045e-20	10.6453	0.00077204	C	-	10	96718815	C10orf129	1
10:96719521:A:G	GTEx/v6	Breast_Mammary_Tissue	ENSG00000173124	A	7.27592e-16	9.07211	0.00077204	G	-	10	96719521	C10orf129	1
10:96720169:A:G	GTEx/v6	Breast_Mammary_Tissue	ENSG00000173124	G	6.06045e-20	10.6453	0.00077204	A	-	10	96720169	C10orf129	1
10:96721662:C:T	GTEx/v6	Breast_Mammary_Tissue	ENSG00000173124	C	6.06045e-20	10.6453	0.00077204	T	-	10	96721662	C10orf129	1
10:96722552:C:T	GTEx/v6	Breast_Mammary_Tissue	ENSG00000173124	C	6.06045e-20	10.6453	0.00077204	T	-	10	96722552	C10orf129	1
10:96724115:C:T	GTEx/v6	Breast_Mammary_Tissue	ENSG00000173124	T	6.06045e-20	10.6453	0.00077204	C	-	10	96724115	C10orf129	1
10:96724395:G:T	GTEx/v6	Breast_Mammary_Tissue	ENSG00000173124	G	6.06045e-20	10.6453	0.00077204	T	-	10	96724395	C10orf129	1
10:96725037:A:C	GTEx/v6	Breast_Mammary_Tissue	ENSG00000173124	A	6.06045e-20	10.6453	0.00077204	C	-	10	96725037	C10orf129	1
10:96726084:C:CT	GTEx/v6	Breast_Mammary_Tissue	ENSG00000173124	CT	7.36298e-20	10.6131	0.00077204	NA	NA	10	96726084	C10orf129	1
10:96727403:A:C	GTEx/v6	Breast_Mammary_Tissue	ENSG00000173124	A	6.06045e-20	10.6453	0.00077204	C	-	10	96727403	C10orf129	1
10:96728657:A:G	GTEx/v6	Breast_Mammary_Tissue	ENSG00000173124	A	6.06045e-20	10.6453	0.00077204	NA	NA	10	96728657	C10orf129	1
10:96728688:C:T	GTEx/v6	Breast_Mammary_Tissue	ENSG00000173124	C	6.03392e-20	10.646	0.00077204	NA	NA	10	96728688	C10orf129	1
10:96731310:A:G	GTEx/v6	Breast_Mammary_Tissue	ENSG00000173124	G	6.03392e-20	10.646	0.00077204	A	-	10	96731310	C10orf129	1
10:96731595:C:CA	GTEx/v6	Breast_Mammary_Tissue	ENSG00000173124	CA	9.00422e-16	9.03578	0.00077204	NA	NA	10	96731595	C10orf129	1
10:96732484:C:T	GTEx/v6	Breast_Mammary_Tissue	ENSG00000173124	C	2.26393e-20	10.8081	0.00077204	T	-	10	96732484	C10orf129	1
10:96732599:A:G	GTEx/v6	Breast_Mammary_Tissue	ENSG00000173124	A	1.96317e-20	10.8316	0.00077204	G	-	10	96732599	C10orf129	1
10:96734339:G:T	GTEx/v6	Breast_Mammary_Tissue	ENSG00000173124	T	4.1889e-21	11.0865	0.00077204	G	-	10	96734339	C10orf129	1
10:96734466:A:T	GTEx/v6	Breast_Mammary_Tissue	ENSG00000173124	A	4.19879e-21	11.0861	0.00077204	T	-	10	96734466	C10orf129	1
10:96734582:A:G	GTEx/v6	Breast_Mammary_Tissue	ENSG00000173124	A	4.1889e-21	11.0865	0.00077204	G	-	10	96734582	C10orf129	1
10:96734790:A:T	GTEx/v6	Breast_Mammary_Tissue	ENSG00000173124	T	4.1889e-21	11.0865	0.00077204	A	-	10	96734790	C10orf129	1
10:96735342:A:T	GTEx/v6	Breast_Mammary_Tissue	ENSG00000173124	T	4.1889e-21	11.0865	0.00077204	A	-	10	96735342	C10orf129	1
10:96736184:A:G	GTEx/v6	Breast_Mammary_Tissue	ENSG00000173124	A	4.1889e-21	11.0865	0.00077204	G	-	10	96736184	C10orf129	1
10:96737177:A:G	GTEx/v6	Breast_Mammary_Tissue	ENSG00000173124	G	4.1889e-21	11.0865	0.00077204	A	-	10	96737177	C10orf129	1
10:96737210:A:C	GTEx/v6	Breast_Mammary_Tissue	ENSG00000173124	A	4.1889e-21	11.0865	0.00077204	C	-	10	96737210	C10orf129	1
10:96737791:C:G	GTEx/v6	Breast_Mammary_Tissue	ENSG00000173124	G	4.1889e-21	11.0865	0.00077204	C	-	10	96737791	C10orf129	1
10:96741053:A:C	GTEx/v6	Breast_Mammary_Tissue	ENSG00000173124	C	4.1889e-21	11.0865	0.00077204	A	-	10	96741053	C10orf129	1
10:96743108:C:T	GTEx/v6	Breast_Mammary_Tissue	ENSG00000173124	C	6.24998e-20	10.6402	0.00077204	T	-	10	96743108	C10orf129	1
10:96743228:A:C	GTEx/v6	Breast_Mammary_Tissue	ENSG00000173124	C	4.1889e-21	11.0865	0.00077204	A	-	10	96743228	C10orf129	1
10:96744727:A:AC	GTEx/v6	Breast_Mammary_Tissue	ENSG00000173124	A	4.1889e-21	11.0865	0.00077204	NA	NA	10	96744727	C10orf129	1
10:96744890:A:T	GTEx/v6	Breast_Mammary_Tissue	ENSG00000173124	T	4.1889e-21	11.0865	0.00077204	A	-	10	96744890	C10orf129	1
10:96745180:G:T	GTEx/v6	Breast_Mammary_Tissue	ENSG00000173124	G	4.1889e-21	11.0865	0.00077204	T	-	10	96745180	C10orf129	1
10:96745984:A:T	GTEx/v6	Breast_Mammary_Tissue	ENSG00000173124	T	4.1889e-21	11.0865	0.00077204	A	-	10	96745984	C10orf129	1
10:96747206:G:T	GTEx/v6	Breast_Mammary_Tissue	ENSG00000173124	T	4.1889e-21	11.0865	0.00077204	G	-	10	96747206	C10orf129	1
10:96748737:A:T	GTEx/v6	Breast_Mammary_Tissue	ENSG00000173124	T	4.83772e-21	11.0627	0.00077204	A	-	10	96748737	C10orf129	1
10:96749181:A:T	GTEx/v6	Breast_Mammary_Tissue	ENSG00000173124	A	7.62126e-21	10.9878	0.00077204	T	-	10	96749181	C10orf129	1
10:96749620:A:G	GTEx/v6	Breast_Mammary_Tissue	ENSG00000173124	A	5.4812e-18	9.89651	0.00077204	G	-	10	96749620	C10orf129	1
10:96750694:C:T	GTEx/v6	Breast_Mammary_Tissue	ENSG00000173124	C	6.65162e-20	10.6299	0.00077204	T	-	10	96750694	C10orf129	1
10:96750866:G:T	GTEx/v6	Breast_Mammary_Tissue	ENSG00000173124	G	6.9958e-20	10.6216	0.00077204	T	-	10	96750866	C10orf129	1
10:96752127:G:GCT	GTEx/v6	Breast_Mammary_Tissue	ENSG00000173124	G	1.16619e-19	10.537	0.00077204	NA	NA	10	96752127	C10orf129	1
10:96752130:G:GA	GTEx/v6	Breast_Mammary_Tissue	ENSG00000173124	G	1.17047e-19	10.5364	0.00077204	NA	NA	10	96752130	C10orf129	1
10:96753645:G:T	GTEx/v6	Breast_Mammary_Tissue	ENSG00000173124	G	2.91044e-19	10.3853	0.00077204	T	-	10	96753645	C10orf129	1
10:96753828:A:G	GTEx/v6	Breast_Mammary_Tissue	ENSG00000173124	G	3.29973e-19	10.3645	0.00077204	A	-	10	96753828	C10orf129	1
10:96753908:A:C	GTEx/v6	Breast_Mammary_Tissue	ENSG00000173124	A	3.50235e-19	10.3546	0.00077204	C	-	10	96753908	C10orf129	1
10:96754246:C:T	GTEx/v6	Breast_Mammary_Tissue	ENSG00000173124	C	4.50838e-19	10.3127	0.00077204	T	-	10	96754246	C10orf129	1
10:96754259:A:G	GTEx/v6	Breast_Mammary_Tissue	ENSG00000173124	A	3.69442e-19	10.3458	0.00077204	G	-	10	96754259	C10orf129	1
10:96754368:C:T	GTEx/v6	Breast_Mammary_Tissue	ENSG00000173124	C	4.94925e-19	10.2972	0.00077204	T	-	10	96754368	C10orf129	1
10:96754975:A:T	GTEx/v6	Breast_Mammary_Tissue	ENSG00000173124	T	8.13406e-19	10.2146	0.00077204	A	-	10	96754975	C10orf129	1
10:96755252:C:T	GTEx/v6	Breast_Mammary_Tissue	ENSG00000173124	T	1.02847e-18	10.1756	0.00077204	C	-	10	96755252	C10orf129	1
10:96755297:A:G	GTEx/v6	Breast_Mammary_Tissue	ENSG00000173124	G	1.075e-18	10.1682	0.00077204	A	-	10	96755297	C10orf129	1
10:96755474:C:T	GTEx/v6	Breast_Mammary_Tissue	ENSG00000173124	T	1.25378e-18	10.1426	0.00077204	C	-	10	96755474	C10orf129	1
10:96755566:A:C	GTEx/v6	Breast_Mammary_Tissue	ENSG00000173124	A	1.36491e-18	10.1285	0.00077204	C	-	10	96755566	C10orf129	1
10:96756792:G:T	GTEx/v6	Breast_Mammary_Tissue	ENSG00000173124	G	2.18545e-17	9.66479	0.00077204	T	-	10	96756792	C10orf129	1
10:96757090:G:T	GTEx/v6	Breast_Mammary_Tissue	ENSG00000173124	T	9.29459e-17	9.42105	0.00077204	G	-	10	96757090	C10orf129	1
10:96757501:A:G	GTEx/v6	Breast_Mammary_Tissue	ENSG00000173124	A	2.0531e-12	7.68521	0.00077204	NA	NA	10	96757501	C10orf129	1
10:96757633:C:G	GTEx/v6	Breast_Mammary_Tissue	ENSG00000173124	G	1.82373e-16	9.3071	0.00077204	C	-	10	96757633	C10orf129	1
10:96757715:C:T	GTEx/v6	Breast_Mammary_Tissue	ENSG00000173124	T	2.08488e-16	9.28443	0.00077204	C	-	10	96757715	C10orf129	1
10:96758136:G:T	GTEx/v6	Breast_Mammary_Tissue	ENSG00000173124	T	4.72429e-06	4.75446	0.00077204	G	-	10	96758136	C10orf129	1
10:96766901:A:G	GTEx/v6	Breast_Mammary_Tissue	ENSG00000173124	G	8.83823e-09	6.10482	0.00077204	NA	NA	10	96766901	C10orf129	1
10:96828633:C:T	GTEx/v6	Breast_Mammary_Tissue	ENSG00000173124	T	2.02242e-10	6.83966	0.00077204	NA	NA	10	96828633	C10orf129	1
10:96848203:C:T	GTEx/v6	Breast_Mammary_Tissue	ENSG00000173124	T	2.94236e-08	5.86089	0.00077204	NA	NA	10	96848203	C10orf129	1
10:96854161:A:C	GTEx/v6	Breast_Mammary_Tissue	ENSG00000173124	C	2.14022e-07	5.44513	0.00077204	A	-	10	96854161	C10orf129	1
11:93874380:A:G	GTEx/v6	Breast_Mammary_Tissue	ENSG00000181333	G	1.33078e-08	6.02243	0.00077204	A	-	11	93874380	HEPHL1	1
11:93874866:A:G	GTEx/v6	Breast_Mammary_Tissue	ENSG00000181333	G	2.60452e-08	5.88588	0.00077204	A	-	11	93874866	HEPHL1	1
11:93875351:C:T	GTEx/v6	Breast_Mammary_Tissue	ENSG00000181333	C	5.03927e-07	5.25975	0.00077204	T	-	11	93875351	HEPHL1	1
11:93875371:C:T	GTEx/v6	Breast_Mammary_Tissue	ENSG00000181333	C	2.62206e-08	5.88451	0.00077204	T	-	11	93875371	HEPHL1	1
11:93877070:A:G	GTEx/v6	Breast_Mammary_Tissue	ENSG00000181333	A	2.68138e-08	5.87993	0.00077204	G	-	11	93877070	HEPHL1	1
11:93880904:A:C	GTEx/v6	Breast_Mammary_Tissue	ENSG00000181333	C	6.38704e-08	5.70061	0.00077204	A	-	11	93880904	HEPHL1	1
11:93881337:A:G	GTEx/v6	Breast_Mammary_Tissue	ENSG00000181333	G	6.39989e-08	5.70019	0.00077204	A	-	11	93881337	HEPHL1	1
11:93886064:A:G	GTEx/v6	Breast_Mammary_Tissue	ENSG00000181333	G	3.95846e-07	5.31241	0.00077204	A	-	11	93886064	HEPHL1	1
11:93886838:C:G	GTEx/v6	Breast_Mammary_Tissue	ENSG00000181333	C	1.07557e-08	6.06537	0.00077204	G	-	11	93886838	HEPHL1	1
11:93888054:A:T	GTEx/v6	Breast_Mammary_Tissue	ENSG00000181333	T	1.05617e-08	6.06903	0.00077204	A	-	11	93888054	HEPHL1	1
11:93889414:C:G	GTEx/v6	Breast_Mammary_Tissue	ENSG00000181333	G	1.03596e-08	6.07292	0.00077204	C	-	11	93889414	HEPHL1	1
11:93890086:C:G	GTEx/v6	Breast_Mammary_Tissue	ENSG00000181333	G	1.80214e-09	6.41941	0.00077204	C	-	11	93890086	HEPHL1	1
11:93890102:C:G	GTEx/v6	Breast_Mammary_Tissue	ENSG00000181333	C	1.81534e-07	5.48033	0.00077204	G	-	11	93890102	HEPHL1	1
11:93890356:A:G	GTEx/v6	Breast_Mammary_Tissue	ENSG00000181333	G	3.2247e-07	5.35688	0.00077204	NA	NA	11	93890356	HEPHL1	1
11:93892859:A:G	GTEx/v6	Breast_Mammary_Tissue	ENSG00000181333	A	2.51155e-09	6.35442	0.00077204	G	-	11	93892859	HEPHL1	1
11:93894442:C:T	GTEx/v6	Breast_Mammary_Tissue	ENSG00000181333	C	3.35279e-09	6.29758	0.00077204	NA	NA	11	93894442	HEPHL1	1
11:93894552:C:T	GTEx/v6	Breast_Mammary_Tissue	ENSG00000181333	C	1.75916e-09	6.42412	0.00077204	T	-	11	93894552	HEPHL1	1
11:93894720:C:T	GTEx/v6	Breast_Mammary_Tissue	ENSG00000181333	T	1.54371e-09	6.4496	0.00077204	NA	NA	11	93894720	HEPHL1	1
11:93896331:A:T	GTEx/v6	Breast_Mammary_Tissue	ENSG00000181333	A	7.20294e-08	5.67552	0.00077204	T	-	11	93896331	HEPHL1	1
11:93897860:A:C	GTEx/v6	Breast_Mammary_Tissue	ENSG00000181333	C	6.86153e-08	5.68566	0.00077204	A	-	11	93897860	HEPHL1	1
11:93898843:A:G	GTEx/v6	Breast_Mammary_Tissue	ENSG00000181333	G	4.17019e-08	5.78909	0.00077204	A	-	11	93898843	HEPHL1	1
11:93902274:A:G	GTEx/v6	Breast_Mammary_Tissue	ENSG00000181333	G	1.81343e-08	5.95972	0.00077204	A	-	11	93902274	HEPHL1	1
11:93903770:C:T	GTEx/v6	Breast_Mammary_Tissue	ENSG00000181333	C	1.60629e-09	6.44185	0.00077204	T	-	11	93903770	HEPHL1	1
11:93904899:C:T	GTEx/v6	Breast_Mammary_Tissue	ENSG00000181333	C	7.63008e-08	5.66347	0.00077204	T	-	11	93904899	HEPHL1	1
11:93905123:A:G	GTEx/v6	Breast_Mammary_Tissue	ENSG00000181333	A	7.64602e-08	5.66303	0.00077204	G	-	11	93905123	HEPHL1	1
11:93905426:A:G	GTEx/v6	Breast_Mammary_Tissue	ENSG00000181333	A	1.74623e-08	5.96739	0.00077204	G	-	11	93905426	HEPHL1	1
10:96386206:C:T	GTEx/v6	Esophagus_Mucosa	ENSG00000165841	C	3.90185e-12	7.38128	0.000312239	T	-	10	96386206	CYP2C19	1
10:96387178:C:T	GTEx/v6	Esophagus_Mucosa	ENSG00000165841	T	2.43353e-08	5.80513	0.000312239	C	-	10	96387178	CYP2C19	1
10:96398333:C:T	GTEx/v6	Esophagus_Mucosa	ENSG00000165841	C	3.97662e-12	7.37808	0.000312239	T	-	10	96398333	CYP2C19	1
10:96405329:C:T	GTEx/v6	Esophagus_Mucosa	ENSG00000165841	T	1.07345e-11	7.20946	0.000312239	C	-	10	96405329	CYP2C19	1
10:96406595:G:T	GTEx/v6	Esophagus_Mucosa	ENSG00000165841	T	2.9811e-11	7.03368	0.000312239	G	-	10	96406595	CYP2C19	1
10:96407978:A:G	GTEx/v6	Esophagus_Mucosa	ENSG00000165841	A	4.1608e-12	7.37044	0.000312239	G	-	10	96407978	CYP2C19	1
10:96408005:C:T	GTEx/v6	Esophagus_Mucosa	ENSG00000165841	C	4.1536e-12	7.37073	0.000312239	T	-	10	96408005	CYP2C19	1
10:96418806:C:T	GTEx/v6	Esophagus_Mucosa	ENSG00000165841	T	1.59179e-10	6.73978	0.000312239	NA	NA	10	96418806	CYP2C19	1
10:96419287:C:T	GTEx/v6	Esophagus_Mucosa	ENSG00000165841	C	1.6263e-10	6.73596	0.000312239	NA	NA	10	96419287	CYP2C19	1
10:96420339:G:T	GTEx/v6	Esophagus_Mucosa	ENSG00000165841	T	4.3929e-11	6.9663	0.000312239	NA	NA	10	96420339	CYP2C19	1
10:96421416:A:G	GTEx/v6	Esophagus_Mucosa	ENSG00000165841	G	7.05314e-12	7.28104	0.000312239	A	-	10	96421416	CYP2C19	1
10:96423405:C:T	GTEx/v6	Esophagus_Mucosa	ENSG00000165841	T	3.22844e-12	7.4132	0.000312239	C	-	10	96423405	CYP2C19	1
10:96429971:C:T	GTEx/v6	Esophagus_Mucosa	ENSG00000165841	T	3.829e-11	6.99022	0.000312239	C	-	10	96429971	CYP2C19	1
10:96432689:A:G	GTEx/v6	Esophagus_Mucosa	ENSG00000165841	G	4.92236e-12	7.34203	0.000312239	A	-	10	96432689	CYP2C19	1
10:96434823:C:T	GTEx/v6	Esophagus_Mucosa	ENSG00000165841	C	2.73667e-11	7.0485	0.000312239	T	-	10	96434823	CYP2C19	1
10:96444512:G:T	GTEx/v6	Esophagus_Mucosa	ENSG00000108242	G	2.01217e-06	-4.89307	0.000312239	T	+	10	96444512	CYP2C18	1
10:96449127:G:GAA	GTEx/v6	Esophagus_Mucosa	ENSG00000165841	G	1.9543e-12	7.49743	0.000312239	NA	NA	10	96449127	CYP2C19	1
10:96449131:T:TG	GTEx/v6	Esophagus_Mucosa	ENSG00000165841	TG	1.55516e-12	7.53559	0.000312239	NA	NA	10	96449131	CYP2C19	1
10:96450914:C:T	GTEx/v6	Esophagus_Mucosa	ENSG00000165841	T	8.11545e-11	6.85886	0.000312239	C	-	10	96450914	CYP2C19	1
10:96451329:C:G	GTEx/v6	Esophagus_Mucosa	ENSG00000165841	C	7.20327e-10	6.46821	0.000312239	NA	NA	10	96451329	CYP2C19	1
10:96453099:A:G	GTEx/v6	Esophagus_Mucosa	ENSG00000165841	G	1.03917e-12	7.60269	0.000312239	A	-	10	96453099	CYP2C19	1
10:96455800:C:T	GTEx/v6	Esophagus_Mucosa	ENSG00000108242	C	2.91338e-06	-4.8112	0.000312239	T	+	10	96455800	CYP2C18	1
10:96456685:A:G	GTEx/v6	Esophagus_Mucosa	ENSG00000108242	G	6.6656e-10	-6.48233	0.000312239	A	+	10	96456685	CYP2C18	1
10:96457208:C:T	GTEx/v6	Esophagus_Mucosa	ENSG00000108242	T	1.88716e-05	-4.38116	0.000312239	NA	NA	10	96457208	CYP2C18	1
10:96464730:A:G	GTEx/v6	Esophagus_Mucosa	ENSG00000108242	A	6.17815e-10	-6.49614	0.000312239	G	+	10	96464730	CYP2C18	1
10:96471510:A:G	GTEx/v6	Esophagus_Mucosa	ENSG00000165841	A	1.05815e-12	7.59968	0.000312239	G	-	10	96471510	CYP2C19	1
10:96483532:C:CT	GTEx/v6	Esophagus_Mucosa	ENSG00000165841	CT	8.63922e-13	7.63332	0.000312239	NA	NA	10	96483532	CYP2C19	1
10:96486253:A:C	GTEx/v6	Esophagus_Mucosa	ENSG00000165841	C	8.2518e-13	7.64092	0.000312239	A	-	10	96486253	CYP2C19	1
10:96492543:A:G	GTEx/v6	Esophagus_Mucosa	ENSG00000108242	A	5.51095e-10	-6.51688	0.000312239	G	+	10	96492543	CYP2C18	1
10:96499512:A:T	GTEx/v6	Esophagus_Mucosa	ENSG00000108242	T	3.25727e-09	-6.18954	0.000312239	A	+	10	96499512	CYP2C18	1
10:96499555:G:T	GTEx/v6	Esophagus_Mucosa	ENSG00000108242	G	1.90433e-09	-6.28956	0.000312239	T	+	10	96499555	CYP2C18	1
10:96499924:C:T	GTEx/v6	Esophagus_Mucosa	ENSG00000108242	C	1.90433e-09	-6.28956	0.000312239	T	+	10	96499924	CYP2C18	1
10:96500010:A:T	GTEx/v6	Esophagus_Mucosa	ENSG00000108242	A	1.90433e-09	-6.28956	0.000312239	T	+	10	96500010	CYP2C18	1
10:96501004:C:T	GTEx/v6	Esophagus_Mucosa	ENSG00000108242	C	1.90433e-09	-6.28956	0.000312239	T	+	10	96501004	CYP2C18	1
10:96501069:A:T	GTEx/v6	Esophagus_Mucosa	ENSG00000108242	T	3.67603e-09	-6.16687	0.000312239	A	+	10	96501069	CYP2C18	1
10:96501175:A:T	GTEx/v6	Esophagus_Mucosa	ENSG00000108242	A	3.67603e-09	-6.16687	0.000312239	T	+	10	96501175	CYP2C18	1
10:96503017:C:T	GTEx/v6	Esophagus_Mucosa	ENSG00000108242	C	1.90433e-09	-6.28956	0.000312239	T	+	10	96503017	CYP2C18	1
10:96505880:C:G	GTEx/v6	Esophagus_Mucosa	ENSG00000108242	G	3.25394e-09	-6.18973	0.000312239	C	+	10	96505880	CYP2C18	1
10:96507589:A:G	GTEx/v6	Esophagus_Mucosa	ENSG00000108242	G	1.36443e-09	-6.35117	0.000312239	A	+	10	96507589	CYP2C18	1
10:96508011:C:T	GTEx/v6	Esophagus_Mucosa	ENSG00000108242	C	1.43642e-08	-5.90748	0.000312239	T	+	10	96508011	CYP2C18	1
10:96508039:A:C	GTEx/v6	Esophagus_Mucosa	ENSG00000108242	C	1.06153e-09	-6.39732	0.000312239	A	+	10	96508039	CYP2C18	1
10:96508789:T:TA	GTEx/v6	Esophagus_Mucosa	ENSG00000108242	T	1.79293e-08	-5.86458	0.000312239	NA	NA	10	96508789	CYP2C18	1
10:96509914:T:TC	GTEx/v6	Esophagus_Mucosa	ENSG00000108242	T	2.02615e-09	-6.27806	0.000312239	NA	NA	10	96509914	CYP2C18	1
10:96510689:A:G	GTEx/v6	Esophagus_Mucosa	ENSG00000165841	A	6.85485e-12	7.28588	0.000312239	G	-	10	96510689	CYP2C19	1
10:96511724:A:G	GTEx/v6	Esophagus_Mucosa	ENSG00000108242	G	5.50486e-10	-6.51708	0.000312239	A	+	10	96511724	CYP2C18	1
10:96512547:C:G	GTEx/v6	Esophagus_Mucosa	ENSG00000108242	G	1.06539e-09	-6.39666	0.000312239	C	+	10	96512547	CYP2C18	1
10:96513106:A:G	GTEx/v6	Esophagus_Mucosa	ENSG00000108242	A	5.50486e-10	-6.51708	0.000312239	G	+	10	96513106	CYP2C18	1
10:96514363:A:T	GTEx/v6	Esophagus_Mucosa	ENSG00000108242	T	2.02772e-09	-6.27791	0.000312239	A	+	10	96514363	CYP2C18	1
10:96514609:T:TC	GTEx/v6	Esophagus_Mucosa	ENSG00000108242	T	2.02772e-09	-6.27791	0.000312239	NA	NA	10	96514609	CYP2C18	1
10:96514778:A:C	GTEx/v6	Esophagus_Mucosa	ENSG00000108242	C	5.50486e-10	-6.51708	0.000312239	A	+	10	96514778	CYP2C18	1
10:96515341:A:G	GTEx/v6	Esophagus_Mucosa	ENSG00000108242	A	2.02772e-09	-6.27791	0.000312239	G	+	10	96515341	CYP2C18	1
10:96516575:C:T	GTEx/v6	Esophagus_Mucosa	ENSG00000108242	C	5.50486e-10	-6.51708	0.000312239	T	+	10	96516575	CYP2C18	1
10:96518705:C:T	GTEx/v6	Esophagus_Mucosa	ENSG00000108242	T	5.50257e-10	-6.51716	0.000312239	C	+	10	96518705	CYP2C18	1
10:96518844:A:G	GTEx/v6	Esophagus_Mucosa	ENSG00000108242	G	4.82365e-10	-6.54101	0.000312239	A	+	10	96518844	CYP2C18	1
10:96521045:C:T	GTEx/v6	Esophagus_Mucosa	ENSG00000108242	T	5.50638e-10	-6.51703	0.000312239	C	+	10	96521045	CYP2C18	1
10:96521574:G:T	GTEx/v6	Esophagus_Mucosa	ENSG00000108242	G	6.22163e-09	-6.06757	0.000312239	T	+	10	96521574	CYP2C18	1
10:96522561:C:T	GTEx/v6	Esophagus_Mucosa	ENSG00000108242	C	3.56855e-09	-6.17243	0.000312239	T	+	10	96522561	CYP2C18	1
10:96523402:A:G	GTEx/v6	Esophagus_Mucosa	ENSG00000108242	A	1.05491e-09	-6.39847	0.000312239	G	+	10	96523402	CYP2C18	1
10:96524395:C:T	GTEx/v6	Esophagus_Mucosa	ENSG00000108242	T	2.0737e-08	-5.83632	0.000312239	C	+	10	96524395	CYP2C18	1
10:96525300:C:G	GTEx/v6	Esophagus_Mucosa	ENSG00000108242	C	1.35532e-09	-6.35241	0.000312239	G	+	10	96525300	CYP2C18	1
10:96526531:A:C	GTEx/v6	Esophagus_Mucosa	ENSG00000108242	C	5.50562e-10	-6.51706	0.000312239	A	+	10	96526531	CYP2C18	1
10:96527384:C:G	GTEx/v6	Esophagus_Mucosa	ENSG00000108242	C	5.50562e-10	-6.51706	0.000312239	G	+	10	96527384	CYP2C18	1
10:96528430:C:T	GTEx/v6	Esophagus_Mucosa	ENSG00000108242	C	9.39656e-09	-5.98903	0.000312239	T	+	10	96528430	CYP2C18	1
10:96529544:C:T	GTEx/v6	Esophagus_Mucosa	ENSG00000108242	C	6.11019e-10	-6.49815	0.000312239	T	+	10	96529544	CYP2C18	1
10:96530260:C:T	GTEx/v6	Esophagus_Mucosa	ENSG00000108242	C	3.24891e-09	-6.19002	0.000312239	T	+	10	96530260	CYP2C18	1
10:96531260:G:T	GTEx/v6	Esophagus_Mucosa	ENSG00000108242	G	5.19437e-10	-6.5276	0.000312239	T	+	10	96531260	CYP2C18	1
10:96531369:G:T	GTEx/v6	Esophagus_Mucosa	ENSG00000108242	G	2.03332e-09	-6.2774	0.000312239	T	+	10	96531369	CYP2C18	1
10:96531598:C:T	GTEx/v6	Esophagus_Mucosa	ENSG00000108242	T	2.03332e-09	-6.2774	0.000312239	C	+	10	96531598	CYP2C18	1
10:96532607:C:T	GTEx/v6	Esophagus_Mucosa	ENSG00000165841	C	2.97993e-11	7.03375	0.000312239	T	-	10	96532607	CYP2C19	1
10:96532930:A:G	GTEx/v6	Esophagus_Mucosa	ENSG00000108242	A	7.82136e-09	-6.02407	0.000312239	G	+	10	96532930	CYP2C18	1
10:96533587:C:T	GTEx/v6	Esophagus_Mucosa	ENSG00000108242	C	1.27619e-09	-6.36349	0.000312239	T	+	10	96533587	CYP2C18	1
10:96533767:A:G	GTEx/v6	Esophagus_Mucosa	ENSG00000108242	G	5.50525e-10	-6.51707	0.000312239	A	+	10	96533767	CYP2C18	1
10:96534043:A:T	GTEx/v6	Esophagus_Mucosa	ENSG00000108242	A	2.03332e-09	-6.2774	0.000312239	T	+	10	96534043	CYP2C18	1
10:96534475:G:T	GTEx/v6	Esophagus_Mucosa	ENSG00000108242	G	2.03332e-09	-6.2774	0.000312239	T	+	10	96534475	CYP2C18	1
10:96535628:C:T	GTEx/v6	Esophagus_Mucosa	ENSG00000108242	C	1.06807e-09	-6.3962	0.000312239	T	+	10	96535628	CYP2C18	1
10:96537389:A:G	GTEx/v6	Esophagus_Mucosa	ENSG00000165841	G	1.20669e-12	7.57785	0.000312239	A	-	10	96537389	CYP2C19	1
10:96539144:A:G	GTEx/v6	Esophagus_Mucosa	ENSG00000108242	G	2.03332e-09	-6.2774	0.000312239	A	+	10	96539144	CYP2C18	1
10:96540889:A:G	GTEx/v6	Esophagus_Mucosa	ENSG00000108242	A	6.22383e-09	-6.06751	0.000312239	G	+	10	96540889	CYP2C18	1
10:96541373:A:G	GTEx/v6	Esophagus_Mucosa	ENSG00000108242	G	4.28372e-10	-6.56246	0.000312239	A	+	10	96541373	CYP2C18	1
10:96542594:C:T	GTEx/v6	Esophagus_Mucosa	ENSG00000165841	T	1.20707e-12	7.5778	0.000312239	C	-	10	96542594	CYP2C19	1
10:96542689:A:G	GTEx/v6	Esophagus_Mucosa	ENSG00000108242	G	5.50525e-10	-6.51707	0.000312239	A	+	10	96542689	CYP2C18	1
10:96544815:C:T	GTEx/v6	Esophagus_Mucosa	ENSG00000108242	C	6.21745e-09	-6.0677	0.000312239	T	+	10	96544815	CYP2C18	1
10:96544980:C:T	GTEx/v6	Esophagus_Mucosa	ENSG00000108242	T	5.50525e-10	-6.51707	0.000312239	C	+	10	96544980	CYP2C18	1
10:96547356:A:T	GTEx/v6	Esophagus_Mucosa	ENSG00000108242	A	2.03096e-09	-6.27762	0.000312239	T	+	10	96547356	CYP2C18	1
10:96547863:G:GTTCCA	GTEx/v6	Esophagus_Mucosa	ENSG00000165841	G	1.10045e-12	7.59317	0.000312239	NA	NA	10	96547863	CYP2C19	1
10:96548490:C:T	GTEx/v6	Esophagus_Mucosa	ENSG00000108242	T	5.50488e-10	-6.51708	0.000312239	C	+	10	96548490	CYP2C18	1
10:96549486:C:T	GTEx/v6	Esophagus_Mucosa	ENSG00000108242	T	2.03096e-09	-6.27762	0.000312239	C	+	10	96549486	CYP2C18	1
10:96549859:A:T	GTEx/v6	Esophagus_Mucosa	ENSG00000108242	T	2.03568e-09	-6.27718	0.000312239	A	+	10	96549859	CYP2C18	1
10:96549881:C:CT	GTEx/v6	Esophagus_Mucosa	ENSG00000108242	C	6.21745e-09	-6.0677	0.000312239	NA	NA	10	96549881	CYP2C18	1
10:96550077:A:T	GTEx/v6	Esophagus_Mucosa	ENSG00000108242	T	6.21745e-09	-6.0677	0.000312239	A	+	10	96550077	CYP2C18	1
10:96550919:A:T	GTEx/v6	Esophagus_Mucosa	ENSG00000108242	A	1.45274e-05	-4.44322	0.000312239	T	+	10	96550919	CYP2C18	1
10:96551090:A:G	GTEx/v6	Esophagus_Mucosa	ENSG00000108242	G	2.03096e-09	-6.27762	0.000312239	A	+	10	96551090	CYP2C18	1
10:96551092:C:T	GTEx/v6	Esophagus_Mucosa	ENSG00000108242	T	2.03096e-09	-6.27762	0.000312239	C	+	10	96551092	CYP2C18	1
10:96552188:A:T	GTEx/v6	Esophagus_Mucosa	ENSG00000108242	A	1.06828e-09	-6.39616	0.000312239	T	+	10	96552188	CYP2C18	1
10:96552327:A:G	GTEx/v6	Esophagus_Mucosa	ENSG00000108242	G	2.03096e-09	-6.27762	0.000312239	A	+	10	96552327	CYP2C18	1
10:96553499:C:G	GTEx/v6	Esophagus_Mucosa	ENSG00000108242	C	1.46324e-08	-5.90391	0.000312239	G	+	10	96553499	CYP2C18	1
10:96553520:A:G	GTEx/v6	Esophagus_Mucosa	ENSG00000108242	A	2.04354e-09	-6.27647	0.000312239	G	+	10	96553520	CYP2C18	1
10:96553689:G:T	GTEx/v6	Esophagus_Mucosa	ENSG00000108242	G	5.08335e-09	-6.10582	0.000312239	T	+	10	96553689	CYP2C18	1
10:96553758:G:T	GTEx/v6	Esophagus_Mucosa	ENSG00000108242	G	4.05504e-08	-5.70484	0.000312239	T	+	10	96553758	CYP2C18	1
10:96554049:C:G	GTEx/v6	Esophagus_Mucosa	ENSG00000108242	G	5.50367e-10	-6.51712	0.000312239	C	+	10	96554049	CYP2C18	1
10:96555316:G:T	GTEx/v6	Esophagus_Mucosa	ENSG00000108242	G	6.21745e-09	-6.0677	0.000312239	T	+	10	96555316	CYP2C18	1
10:96555447:A:G	GTEx/v6	Esophagus_Mucosa	ENSG00000108242	G	2.03096e-09	-6.27762	0.000312239	A	+	10	96555447	CYP2C18	1
10:96556316:A:G	GTEx/v6	Esophagus_Mucosa	ENSG00000108242	A	6.21745e-09	-6.0677	0.000312239	G	+	10	96556316	CYP2C18	1
10:96556671:A:T	GTEx/v6	Esophagus_Mucosa	ENSG00000108242	A	2.03096e-09	-6.27762	0.000312239	T	+	10	96556671	CYP2C18	1
10:96557212:G:T	GTEx/v6	Esophagus_Mucosa	ENSG00000108242	T	2.1194e-06	-4.88165	0.000312239	G	+	10	96557212	CYP2C18	1
10:96560487:C:T	GTEx/v6	Esophagus_Mucosa	ENSG00000108242	C	1.05098e-09	-6.39915	0.000312239	T	+	10	96560487	CYP2C18	1
10:96560618:G:T	GTEx/v6	Esophagus_Mucosa	ENSG00000108242	G	3.23858e-09	-6.19062	0.000312239	T	+	10	96560618	CYP2C18	1
10:96560695:A:G	GTEx/v6	Esophagus_Mucosa	ENSG00000108242	G	6.21108e-09	-6.06789	0.000312239	A	+	10	96560695	CYP2C18	1
10:96562482:C:T	GTEx/v6	Esophagus_Mucosa	ENSG00000108242	C	3.23858e-09	-6.19062	0.000312239	T	+	10	96562482	CYP2C18	1
10:96565151:A:C	GTEx/v6	Esophagus_Mucosa	ENSG00000108242	C	9.94369e-10	-6.4093	0.000312239	A	+	10	96565151	CYP2C18	1
10:96569929:A:G	GTEx/v6	Esophagus_Mucosa	ENSG00000165841	A	2.35935e-11	7.07415	0.000312239	G	-	10	96569929	CYP2C19	1
10:96571199:A:C	GTEx/v6	Esophagus_Mucosa	ENSG00000108242	C	6.77072e-10	-6.47948	0.000312239	A	+	10	96571199	CYP2C18	1
10:96575280:A:G	GTEx/v6	Esophagus_Mucosa	ENSG00000108242	G	6.25322e-10	-6.49394	0.000312239	A	+	10	96575280	CYP2C18	1
10:96590970:C:CT	GTEx/v6	Esophagus_Mucosa	ENSG00000108242	CT	6.39331e-10	-6.48991	0.000312239	NA	NA	10	96590970	CYP2C18	1
10:96596483:C:T	GTEx/v6	Esophagus_Mucosa	ENSG00000108242	T	1.21274e-09	-6.37287	0.000312239	NA	NA	10	96596483	CYP2C18	1
10:96596695:G:GC	GTEx/v6	Esophagus_Mucosa	ENSG00000108242	G	1.29519e-09	-6.36077	0.000312239	NA	NA	10	96596695	CYP2C18	1
10:96596750:C:G	GTEx/v6	Esophagus_Mucosa	ENSG00000108242	G	1.29519e-09	-6.36077	0.000312239	C	+	10	96596750	CYP2C18	1
10:96598815:A:G	GTEx/v6	Esophagus_Mucosa	ENSG00000108242	G	1.29519e-09	-6.36077	0.000312239	A	+	10	96598815	CYP2C18	1
10:96599510:A:G	GTEx/v6	Esophagus_Mucosa	ENSG00000165841	A	2.8779e-12	7.43253	0.000312239	G	-	10	96599510	CYP2C19	1
10:96599761:A:T	GTEx/v6	Esophagus_Mucosa	ENSG00000108242	T	1.15423e-08	-5.9496	0.000312239	A	+	10	96599761	CYP2C18	1
10:96601761:C:T	GTEx/v6	Esophagus_Mucosa	ENSG00000108242	T	6.78728e-10	-6.47904	0.000312239	C	+	10	96601761	CYP2C18	1
10:96601794:A:G	GTEx/v6	Esophagus_Mucosa	ENSG00000165841	G	2.32733e-12	7.46817	0.000312239	A	-	10	96601794	CYP2C19	1
10:96610082:A:T	GTEx/v6	Esophagus_Mucosa	ENSG00000108242	T	1.29519e-09	-6.36077	0.000312239	A	+	10	96610082	CYP2C18	1
10:96619002:A:G	GTEx/v6	Esophagus_Mucosa	ENSG00000108242	A	4.19565e-09	-6.14201	0.000312239	G	+	10	96619002	CYP2C18	1
10:96619086:G:T	GTEx/v6	Esophagus_Mucosa	ENSG00000108242	T	1.31334e-09	-6.3582	0.000312239	G	+	10	96619086	CYP2C18	1
10:96620304:G:T	GTEx/v6	Esophagus_Mucosa	ENSG00000108242	G	7.11731e-10	-6.47039	0.000312239	T	+	10	96620304	CYP2C18	1
10:96632871:C:T	GTEx/v6	Esophagus_Mucosa	ENSG00000108242	T	1.84681e-08	-5.85884	0.000312239	C	+	10	96632871	CYP2C18	1
10:96636105:C:T	GTEx/v6	Esophagus_Mucosa	ENSG00000165841	C	2.24828e-05	4.33926	0.000312239	T	-	10	96636105	CYP2C19	1
10:96638896:A:G	GTEx/v6	Esophagus_Mucosa	ENSG00000108242	A	2.87903e-07	-5.30816	0.000312239	G	+	10	96638896	CYP2C18	1
10:96639896:A:G	GTEx/v6	Esophagus_Mucosa	ENSG00000108242	G	2.87903e-07	-5.30816	0.000312239	A	+	10	96639896	CYP2C18	1
10:96643896:A:T	GTEx/v6	Esophagus_Mucosa	ENSG00000108242	A	2.87903e-07	-5.30816	0.000312239	T	+	10	96643896	CYP2C18	1
10:96651789:A:G	GTEx/v6	Esophagus_Mucosa	ENSG00000108242	G	2.87903e-07	-5.30816	0.000312239	A	+	10	96651789	CYP2C18	1
10:96652252:A:G	GTEx/v6	Esophagus_Mucosa	ENSG00000108242	A	2.88159e-07	-5.30797	0.000312239	G	+	10	96652252	CYP2C18	1
10:96652320:A:G	GTEx/v6	Esophagus_Mucosa	ENSG00000165841	A	7.70473e-06	4.59105	0.000312239	G	-	10	96652320	CYP2C19	1
10:96652882:G:T	GTEx/v6	Esophagus_Mucosa	ENSG00000108242	G	2.88159e-07	-5.30797	0.000312239	T	+	10	96652882	CYP2C18	1
10:96652935:A:G	GTEx/v6	Esophagus_Mucosa	ENSG00000108242	A	2.88159e-07	-5.30797	0.000312239	G	+	10	96652935	CYP2C18	1
10:96653801:C:T	GTEx/v6	Esophagus_Mucosa	ENSG00000108242	C	2.47272e-07	-5.33967	0.000312239	NA	NA	10	96653801	CYP2C18	1
10:96653812:G:T	GTEx/v6	Esophagus_Mucosa	ENSG00000108242	G	1.07283e-07	-5.51038	0.000312239	NA	NA	10	96653812	CYP2C18	1
10:96653825:A:G	GTEx/v6	Esophagus_Mucosa	ENSG00000108242	G	5.42739e-08	-5.64706	0.000312239	NA	NA	10	96653825	CYP2C18	1
10:96653919:C:G	GTEx/v6	Esophagus_Mucosa	ENSG00000108242	G	1.63357e-08	-5.88262	0.000312239	NA	NA	10	96653919	CYP2C18	1
10:96654088:G:T	GTEx/v6	Esophagus_Mucosa	ENSG00000108242	G	2.87626e-07	-5.30836	0.000312239	NA	NA	10	96654088	CYP2C18	1
10:96654299:A:G	GTEx/v6	Esophagus_Mucosa	ENSG00000108242	A	2.19625e-06	-4.8738	0.000312239	NA	NA	10	96654299	CYP2C18	1
10:96654477:A:G	GTEx/v6	Esophagus_Mucosa	ENSG00000108242	G	2.42021e-07	-5.3441	0.000312239	A	+	10	96654477	CYP2C18	1
10:96655042:C:T	GTEx/v6	Esophagus_Mucosa	ENSG00000108242	C	2.88159e-07	-5.30797	0.000312239	NA	NA	10	96655042	CYP2C18	1
10:96657400:A:T	GTEx/v6	Esophagus_Mucosa	ENSG00000108242	T	1.76458e-08	-5.86767	0.000312239	A	+	10	96657400	CYP2C18	1
10:96658495:A:G	GTEx/v6	Esophagus_Mucosa	ENSG00000108242	A	3.05201e-07	-5.29604	0.000312239	G	+	10	96658495	CYP2C18	1
10:96660168:A:G	GTEx/v6	Esophagus_Mucosa	ENSG00000108242	G	2.8043e-07	-5.31361	0.000312239	NA	NA	10	96660168	CYP2C18	1
10:96660169:C:T	GTEx/v6	Esophagus_Mucosa	ENSG00000108242	C	2.83233e-07	-5.31155	0.000312239	NA	NA	10	96660169	CYP2C18	1
10:96660672:C:G	GTEx/v6	Esophagus_Mucosa	ENSG00000165841	G	9.13132e-06	4.5518	0.000312239	C	-	10	96660672	CYP2C19	1
10:96663688:A:C	GTEx/v6	Esophagus_Mucosa	ENSG00000108242	A	3.9888e-06	-4.7409	0.000312239	C	+	10	96663688	CYP2C18	1
10:96664668:A:G	GTEx/v6	Esophagus_Mucosa	ENSG00000108242	G	3.9888e-06	-4.7409	0.000312239	A	+	10	96664668	CYP2C18	1
10:96666317:C:T	GTEx/v6	Esophagus_Mucosa	ENSG00000108242	T	3.99195e-06	-4.74072	0.000312239	C	+	10	96666317	CYP2C18	1
10:96668700:A:G	GTEx/v6	Esophagus_Mucosa	ENSG00000108242	G	3.99195e-06	-4.74072	0.000312239	A	+	10	96668700	CYP2C18	1
10:96669255:A:C	GTEx/v6	Esophagus_Mucosa	ENSG00000108242	C	3.99467e-06	-4.74057	0.000312239	A	+	10	96669255	CYP2C18	1
10:96670080:C:T	GTEx/v6	Esophagus_Mucosa	ENSG00000108242	C	3.99512e-06	-4.74054	0.000312239	T	+	10	96670080	CYP2C18	1
10:96672194:A:G	GTEx/v6	Esophagus_Mucosa	ENSG00000108242	G	6.86911e-07	-5.12546	0.000312239	A	+	10	96672194	CYP2C18	1
10:96672375:A:C	GTEx/v6	Esophagus_Mucosa	ENSG00000165841	A	1.26261e-05	4.47622	0.000312239	C	-	10	96672375	CYP2C19	1
10:96672756:C:T	GTEx/v6	Esophagus_Mucosa	ENSG00000108242	C	3.99828e-06	-4.74036	0.000312239	T	+	10	96672756	CYP2C18	1
10:96672874:A:G	GTEx/v6	Esophagus_Mucosa	ENSG00000108242	G	3.99828e-06	-4.74036	0.000312239	A	+	10	96672874	CYP2C18	1
10:96672979:C:G	GTEx/v6	Esophagus_Mucosa	ENSG00000108242	G	3.99828e-06	-4.74036	0.000312239	C	+	10	96672979	CYP2C18	1
10:96674678:G:T	GTEx/v6	Esophagus_Mucosa	ENSG00000108242	T	3.99828e-06	-4.74036	0.000312239	G	+	10	96674678	CYP2C18	1
10:96675513:C:G	GTEx/v6	Esophagus_Mucosa	ENSG00000108242	G	4.00145e-06	-4.74018	0.000312239	C	+	10	96675513	CYP2C18	1
10:96678696:C:T	GTEx/v6	Esophagus_Mucosa	ENSG00000108242	C	3.99025e-06	-4.74081	0.000312239	T	+	10	96678696	CYP2C18	1
10:96679176:C:G	GTEx/v6	Esophagus_Mucosa	ENSG00000108242	C	3.98709e-06	-4.74099	0.000312239	G	+	10	96679176	CYP2C18	1
10:96680701:A:T	GTEx/v6	Esophagus_Mucosa	ENSG00000108242	A	3.98083e-06	-4.74135	0.000312239	T	+	10	96680701	CYP2C18	1
10:96681133:A:G	GTEx/v6	Esophagus_Mucosa	ENSG00000108242	A	3.97772e-06	-4.74152	0.000312239	G	+	10	96681133	CYP2C18	1
10:96682129:C:G	GTEx/v6	Esophagus_Mucosa	ENSG00000108242	C	4.05421e-06	-4.73724	0.000312239	G	+	10	96682129	CYP2C18	1
10:96683734:A:G	GTEx/v6	Esophagus_Mucosa	ENSG00000108242	A	3.86283e-06	-4.74811	0.000312239	G	+	10	96683734	CYP2C18	1
10:96697252:C:T	GTEx/v6	Esophagus_Mucosa	ENSG00000165841	C	1.03701e-05	4.52224	0.000312239	T	-	10	96697252	CYP2C19	1
10:96706409:C:G	GTEx/v6	Esophagus_Mucosa	ENSG00000165841	G	1.52759e-05	4.43135	0.000312239	C	-	10	96706409	CYP2C19	1
10:96711884:A:G	GTEx/v6	Esophagus_Mucosa	ENSG00000165841	A	1.03701e-05	4.52224	0.000312239	G	-	10	96711884	CYP2C19	1
10:96716374:A:C	GTEx/v6	Esophagus_Mucosa	ENSG00000165841	C	1.45415e-05	4.44299	0.000312239	A	-	10	96716374	CYP2C19	1
10:96718213:C:T	GTEx/v6	Esophagus_Mucosa	ENSG00000165841	C	2.08395e-05	4.35746	0.000312239	T	-	10	96718213	CYP2C19	1
10:96738041:C:T	GTEx/v6	Esophagus_Mucosa	ENSG00000165841	T	8.12381e-06	4.57884	0.000312239	C	-	10	96738041	CYP2C19	1
10:96750759:C:G	GTEx/v6	Esophagus_Mucosa	ENSG00000165841	C	9.77869e-06	4.5359	0.000312239	G	-	10	96750759	CYP2C19	1
10:96383524:A:G	GTEx/v6	Esophagus_Muscularis	ENSG00000173124	G	2.06766e-16	9.06229	0.000335986	A	-	10	96383524	C10orf129	1
10:96387031:G:T	GTEx/v6	Esophagus_Muscularis	ENSG00000173124	G	2.46127e-16	9.03465	0.000335986	T	-	10	96387031	C10orf129	1
10:96388364:G:T	GTEx/v6	Esophagus_Muscularis	ENSG00000173124	G	2.43109e-16	9.03661	0.000335986	T	-	10	96388364	C10orf129	1
10:96388665:C:T	GTEx/v6	Esophagus_Muscularis	ENSG00000173124	T	4.52397e-14	8.19182	0.000335986	C	-	10	96388665	C10orf129	1
10:96389223:A:G	GTEx/v6	Esophagus_Muscularis	ENSG00000173124	G	4.53243e-14	8.19151	0.000335986	A	-	10	96389223	C10orf129	1
10:96389784:A:G	GTEx/v6	Esophagus_Muscularis	ENSG00000173124	A	2.4411e-16	9.03595	0.000335986	G	-	10	96389784	C10orf129	1
10:96389786:C:T	GTEx/v6	Esophagus_Muscularis	ENSG00000173124	T	4.53711e-14	8.19134	0.000335986	C	-	10	96389786	C10orf129	1
10:96390079:A:G	GTEx/v6	Esophagus_Muscularis	ENSG00000173124	A	2.44319e-16	9.03582	0.000335986	G	-	10	96390079	C10orf129	1
10:96392063:C:T	GTEx/v6	Esophagus_Muscularis	ENSG00000173124	C	2.45668e-16	9.03494	0.000335986	T	-	10	96392063	C10orf129	1
10:96392186:G:T	GTEx/v6	Esophagus_Muscularis	ENSG00000173124	T	4.55295e-14	8.19076	0.000335986	G	-	10	96392186	C10orf129	1
10:96392306:A:G	GTEx/v6	Esophagus_Muscularis	ENSG00000173124	G	2.00041e-16	9.06753	0.000335986	A	-	10	96392306	C10orf129	1
10:96393683:A:G	GTEx/v6	Esophagus_Muscularis	ENSG00000173124	G	2.46815e-16	9.03421	0.000335986	A	-	10	96393683	C10orf129	1
10:96394254:C:T	GTEx/v6	Esophagus_Muscularis	ENSG00000173124	T	2.47029e-16	9.03407	0.000335986	C	-	10	96394254	C10orf129	1
10:96397539:G:T	GTEx/v6	Esophagus_Muscularis	ENSG00000173124	T	2.4888e-16	9.03288	0.000335986	G	-	10	96397539	C10orf129	1
10:96397876:C:T	GTEx/v6	Esophagus_Muscularis	ENSG00000173124	T	2.49098e-16	9.03274	0.000335986	C	-	10	96397876	C10orf129	1
10:96400221:C:T	GTEx/v6	Esophagus_Muscularis	ENSG00000173124	T	2.50093e-16	9.03211	0.000335986	C	-	10	96400221	C10orf129	1
10:96406092:A:G	GTEx/v6	Esophagus_Muscularis	ENSG00000173124	A	2.55458e-16	9.02874	0.000335986	G	-	10	96406092	C10orf129	1
10:96406166:A:G	GTEx/v6	Esophagus_Muscularis	ENSG00000173124	A	4.64039e-14	8.18762	0.000335986	G	-	10	96406166	C10orf129	1
10:96410154:G:T	GTEx/v6	Esophagus_Muscularis	ENSG00000173124	T	4.39897e-17	9.30654	0.000335986	G	-	10	96410154	C10orf129	1
10:96411252:G:T	GTEx/v6	Esophagus_Muscularis	ENSG00000173124	T	1.53965e-16	9.109	0.000335986	G	-	10	96411252	C10orf129	1
10:96412509:C:T	GTEx/v6	Esophagus_Muscularis	ENSG00000173124	T	6.77994e-10	6.52024	0.000335986	NA	NA	10	96412509	C10orf129	1
10:96414633:C:T	GTEx/v6	Esophagus_Muscularis	ENSG00000173124	T	1.10188e-16	9.16189	0.000335986	C	-	10	96414633	C10orf129	1
10:96418806:C:T	GTEx/v6	Esophagus_Muscularis	ENSG00000173124	T	7.27696e-06	4.61968	0.000335986	NA	NA	10	96418806	C10orf129	1
10:96419165:A:C	GTEx/v6	Esophagus_Muscularis	ENSG00000173124	C	7.05254e-17	9.23228	0.000335986	A	-	10	96419165	C10orf129	1
10:96419287:C:T	GTEx/v6	Esophagus_Muscularis	ENSG00000173124	C	1.16381e-05	4.50978	0.000335986	NA	NA	10	96419287	C10orf129	1
10:96421416:A:G	GTEx/v6	Esophagus_Muscularis	ENSG00000173124	G	1.28102e-05	4.48708	0.000335986	A	-	10	96421416	C10orf129	1
10:96422730:C:G	GTEx/v6	Esophagus_Muscularis	ENSG00000173124	G	3.97893e-10	6.61855	0.000335986	NA	NA	10	96422730	C10orf129	1
10:96423405:C:T	GTEx/v6	Esophagus_Muscularis	ENSG00000173124	T	1.94425e-05	4.38743	0.000335986	C	-	10	96423405	C10orf129	1
10:96424148:G:T	GTEx/v6	Esophagus_Muscularis	ENSG00000173124	T	2.75062e-17	9.38021	0.000335986	G	-	10	96424148	C10orf129	1
10:96424439:A:G	GTEx/v6	Esophagus_Muscularis	ENSG00000173124	G	2.25511e-17	9.41132	0.000335986	A	-	10	96424439	C10orf129	1
10:96427354:C:T	GTEx/v6	Esophagus_Muscularis	ENSG00000173124	C	6.76676e-18	9.59917	0.000335986	T	-	10	96427354	C10orf129	1
10:96429130:A:G	GTEx/v6	Esophagus_Muscularis	ENSG00000173124	G	4.14313e-18	9.6754	0.000335986	A	-	10	96429130	C10orf129	1
10:96429971:C:T	GTEx/v6	Esophagus_Muscularis	ENSG00000173124	T	6.09877e-06	4.66053	0.000335986	C	-	10	96429971	C10orf129	1
10:96432689:A:G	GTEx/v6	Esophagus_Muscularis	ENSG00000173124	G	4.18134e-06	4.74701	0.000335986	A	-	10	96432689	C10orf129	1
10:96434823:C:T	GTEx/v6	Esophagus_Muscularis	ENSG00000173124	C	8.47621e-06	4.58418	0.000335986	T	-	10	96434823	C10orf129	1
10:96436439:A:G	GTEx/v6	Esophagus_Muscularis	ENSG00000173124	G	3.90522e-18	9.68457	0.000335986	A	-	10	96436439	C10orf129	1
10:96441082:C:T	GTEx/v6	Esophagus_Muscularis	ENSG00000173124	C	3.64016e-18	9.69548	0.000335986	T	-	10	96441082	C10orf129	1
10:96441927:C:G	GTEx/v6	Esophagus_Muscularis	ENSG00000173124	C	4.09612e-18	9.67717	0.000335986	G	-	10	96441927	C10orf129	1
10:96441949:A:G	GTEx/v6	Esophagus_Muscularis	ENSG00000173124	A	4.09612e-18	9.67717	0.000335986	G	-	10	96441949	C10orf129	1
10:96444512:G:T	GTEx/v6	Esophagus_Muscularis	ENSG00000173124	G	5.65659e-13	7.77024	0.000335986	T	-	10	96444512	C10orf129	1
10:96449127:G:GAA	GTEx/v6	Esophagus_Muscularis	ENSG00000173124	G	4.87911e-06	4.71179	0.000335986	NA	NA	10	96449127	C10orf129	1
10:96449131:T:TG	GTEx/v6	Esophagus_Muscularis	ENSG00000173124	TG	4.90651e-06	4.7105	0.000335986	NA	NA	10	96449131	C10orf129	1
10:96449450:A:C	GTEx/v6	Esophagus_Muscularis	ENSG00000173124	C	4.22254e-18	9.67245	0.000335986	A	-	10	96449450	C10orf129	1
10:96450169:G:T	GTEx/v6	Esophagus_Muscularis	ENSG00000173124	T	4.22909e-18	9.67221	0.000335986	G	-	10	96450169	C10orf129	1
10:96450914:C:T	GTEx/v6	Esophagus_Muscularis	ENSG00000173124	T	1.80999e-05	4.40464	0.000335986	C	-	10	96450914	C10orf129	1
10:96451060:A:C	GTEx/v6	Esophagus_Muscularis	ENSG00000173124	A	4.24224e-18	9.67173	0.000335986	C	-	10	96451060	C10orf129	1
10:96451329:C:G	GTEx/v6	Esophagus_Muscularis	ENSG00000173124	C	1.56092e-05	4.44008	0.000335986	NA	NA	10	96451329	C10orf129	1
10:96452024:A:C	GTEx/v6	Esophagus_Muscularis	ENSG00000173124	A	4.25549e-18	9.67124	0.000335986	C	-	10	96452024	C10orf129	1
10:96452818:C:T	GTEx/v6	Esophagus_Muscularis	ENSG00000173124	T	4.47187e-18	9.66354	0.000335986	C	-	10	96452818	C10orf129	1
10:96453099:A:G	GTEx/v6	Esophagus_Muscularis	ENSG00000173124	G	2.35566e-06	4.87638	0.000335986	A	-	10	96453099	C10orf129	1
10:96455800:C:T	GTEx/v6	Esophagus_Muscularis	ENSG00000173124	C	1.5758e-17	9.46738	0.000335986	T	-	10	96455800	C10orf129	1
10:96455809:G:T	GTEx/v6	Esophagus_Muscularis	ENSG00000173124	T	4.29576e-18	9.66978	0.000335986	NA	NA	10	96455809	C10orf129	1
10:96456121:A:C	GTEx/v6	Esophagus_Muscularis	ENSG00000173124	A	4.29576e-18	9.66978	0.000335986	C	-	10	96456121	C10orf129	1
10:96456685:A:G	GTEx/v6	Esophagus_Muscularis	ENSG00000173124	G	4.98351e-16	8.92243	0.000335986	A	-	10	96456685	C10orf129	1
10:96457019:G:T	GTEx/v6	Esophagus_Muscularis	ENSG00000173124	G	4.30255e-18	9.66954	0.000335986	T	-	10	96457019	C10orf129	1
10:96457208:C:T	GTEx/v6	Esophagus_Muscularis	ENSG00000173124	T	9.51935e-18	9.54603	0.000335986	NA	NA	10	96457208	C10orf129	1
10:96460278:A:G	GTEx/v6	Esophagus_Muscularis	ENSG00000173124	A	1.25966e-16	9.14075	0.000335986	G	-	10	96460278	C10orf129	1
10:96460294:A:G	GTEx/v6	Esophagus_Muscularis	ENSG00000173124	A	4.32306e-18	9.6688	0.000335986	G	-	10	96460294	C10orf129	1
10:96462251:C:G	GTEx/v6	Esophagus_Muscularis	ENSG00000173124	C	4.33684e-18	9.6683	0.000335986	G	-	10	96462251	C10orf129	1
10:96462701:A:G	GTEx/v6	Esophagus_Muscularis	ENSG00000173124	G	4.34377e-18	9.66806	0.000335986	A	-	10	96462701	C10orf129	1
10:96464730:A:G	GTEx/v6	Esophagus_Muscularis	ENSG00000173124	A	4.29739e-16	8.94603	0.000335986	G	-	10	96464730	C10orf129	1
10:96468755:C:T	GTEx/v6	Esophagus_Muscularis	ENSG00000173124	C	4.4297e-18	9.66501	0.000335986	T	-	10	96468755	C10orf129	1
10:96471510:A:G	GTEx/v6	Esophagus_Muscularis	ENSG00000173124	A	2.50943e-06	4.86224	0.000335986	G	-	10	96471510	C10orf129	1
10:96475624:G:T	GTEx/v6	Esophagus_Muscularis	ENSG00000173124	T	1.54632e-16	9.10832	0.000335986	G	-	10	96475624	C10orf129	1
10:96476102:C:G	GTEx/v6	Esophagus_Muscularis	ENSG00000173124	G	5.15354e-18	9.64151	0.000335986	C	-	10	96476102	C10orf129	1
10:96476786:A:G	GTEx/v6	Esophagus_Muscularis	ENSG00000173124	A	5.18623e-18	9.64053	0.000335986	G	-	10	96476786	C10orf129	1
10:96482852:A:G	GTEx/v6	Esophagus_Muscularis	ENSG00000173124	G	5.29169e-18	9.6374	0.000335986	A	-	10	96482852	C10orf129	1
10:96483008:C:G	GTEx/v6	Esophagus_Muscularis	ENSG00000173124	C	5.29169e-18	9.6374	0.000335986	G	-	10	96483008	C10orf129	1
10:96483532:C:CT	GTEx/v6	Esophagus_Muscularis	ENSG00000173124	CT	4.7685e-06	4.71703	0.000335986	NA	NA	10	96483532	C10orf129	1
10:96486253:A:C	GTEx/v6	Esophagus_Muscularis	ENSG00000173124	C	4.80079e-06	4.71549	0.000335986	A	-	10	96486253	C10orf129	1
10:96492543:A:G	GTEx/v6	Esophagus_Muscularis	ENSG00000173124	A	8.76826e-16	8.83218	0.000335986	G	-	10	96492543	C10orf129	1
10:96493332:C:T	GTEx/v6	Esophagus_Muscularis	ENSG00000173124	T	3.9757e-17	9.32243	0.000335986	C	-	10	96493332	C10orf129	1
10:96493750:A:G	GTEx/v6	Esophagus_Muscularis	ENSG00000173124	A	4.03759e-17	9.32	0.000335986	G	-	10	96493750	C10orf129	1
10:96494912:C:T	GTEx/v6	Esophagus_Muscularis	ENSG00000173124	T	4.19869e-17	9.31386	0.000335986	C	-	10	96494912	C10orf129	1
10:96495266:A:G	GTEx/v6	Esophagus_Muscularis	ENSG00000173124	A	3.59662e-17	9.33816	0.000335986	G	-	10	96495266	C10orf129	1
10:96495747:G:GA	GTEx/v6	Esophagus_Muscularis	ENSG00000173124	GA	1.27478e-15	8.77221	0.000335986	NA	NA	10	96495747	C10orf129	1
10:96498144:A:G	GTEx/v6	Esophagus_Muscularis	ENSG00000173124	G	4.29728e-17	9.31021	0.000335986	A	-	10	96498144	C10orf129	1
10:96498813:C:T	GTEx/v6	Esophagus_Muscularis	ENSG00000173124	C	4.30564e-17	9.30991	0.000335986	T	-	10	96498813	C10orf129	1
10:96499512:A:T	GTEx/v6	Esophagus_Muscularis	ENSG00000173124	T	2.15715e-15	8.68766	0.000335986	A	-	10	96499512	C10orf129	1
10:96499555:G:T	GTEx/v6	Esophagus_Muscularis	ENSG00000173124	G	2.15715e-15	8.68766	0.000335986	T	-	10	96499555	C10orf129	1
10:96499710:A:C	GTEx/v6	Esophagus_Muscularis	ENSG00000173124	A	4.31402e-17	9.3096	0.000335986	C	-	10	96499710	C10orf129	1
10:96499813:G:T	GTEx/v6	Esophagus_Muscularis	ENSG00000173124	G	4.31402e-17	9.3096	0.000335986	T	-	10	96499813	C10orf129	1
10:96499924:C:T	GTEx/v6	Esophagus_Muscularis	ENSG00000173124	C	2.15715e-15	8.68766	0.000335986	T	-	10	96499924	C10orf129	1
10:96500010:A:T	GTEx/v6	Esophagus_Muscularis	ENSG00000173124	A	2.15715e-15	8.68766	0.000335986	T	-	10	96500010	C10orf129	1
10:96500563:C:T	GTEx/v6	Esophagus_Muscularis	ENSG00000173124	C	4.31402e-17	9.3096	0.000335986	T	-	10	96500563	C10orf129	1
10:96501004:C:T	GTEx/v6	Esophagus_Muscularis	ENSG00000173124	C	2.15715e-15	8.68766	0.000335986	T	-	10	96501004	C10orf129	1
10:96501069:A:T	GTEx/v6	Esophagus_Muscularis	ENSG00000173124	T	4.54313e-15	8.56738	0.000335986	A	-	10	96501069	C10orf129	1
10:96501175:A:T	GTEx/v6	Esophagus_Muscularis	ENSG00000173124	A	4.54313e-15	8.56738	0.000335986	T	-	10	96501175	C10orf129	1
10:96501708:A:G	GTEx/v6	Esophagus_Muscularis	ENSG00000173124	A	4.31402e-17	9.3096	0.000335986	G	-	10	96501708	C10orf129	1
10:96502658:A:G	GTEx/v6	Esophagus_Muscularis	ENSG00000173124	A	4.31402e-17	9.3096	0.000335986	G	-	10	96502658	C10orf129	1
10:96503017:C:T	GTEx/v6	Esophagus_Muscularis	ENSG00000173124	C	2.15715e-15	8.68766	0.000335986	T	-	10	96503017	C10orf129	1
10:96504395:A:G	GTEx/v6	Esophagus_Muscularis	ENSG00000173124	A	4.31402e-17	9.3096	0.000335986	G	-	10	96504395	C10orf129	1
10:96505880:C:G	GTEx/v6	Esophagus_Muscularis	ENSG00000173124	G	2.15715e-15	8.68766	0.000335986	C	-	10	96505880	C10orf129	1
10:96507575:C:T	GTEx/v6	Esophagus_Muscularis	ENSG00000173124	T	4.31402e-17	9.3096	0.000335986	C	-	10	96507575	C10orf129	1
10:96507589:A:G	GTEx/v6	Esophagus_Muscularis	ENSG00000173124	G	1.95603e-15	8.70341	0.000335986	A	-	10	96507589	C10orf129	1
10:96508011:C:T	GTEx/v6	Esophagus_Muscularis	ENSG00000173124	C	2.63014e-15	8.65571	0.000335986	T	-	10	96508011	C10orf129	1
10:96508039:A:C	GTEx/v6	Esophagus_Muscularis	ENSG00000173124	C	1.81376e-15	8.71556	0.000335986	A	-	10	96508039	C10orf129	1
10:96508789:T:TA	GTEx/v6	Esophagus_Muscularis	ENSG00000173124	T	1.60443e-16	9.10248	0.000335986	NA	NA	10	96508789	C10orf129	1
10:96509914:T:TC	GTEx/v6	Esophagus_Muscularis	ENSG00000173124	T	1.81359e-15	8.71558	0.000335986	NA	NA	10	96509914	C10orf129	1
10:96510689:A:G	GTEx/v6	Esophagus_Muscularis	ENSG00000173124	A	4.19595e-06	4.74621	0.000335986	G	-	10	96510689	C10orf129	1
10:96511724:A:G	GTEx/v6	Esophagus_Muscularis	ENSG00000173124	G	8.92963e-16	8.82926	0.000335986	A	-	10	96511724	C10orf129	1
10:96512547:C:G	GTEx/v6	Esophagus_Muscularis	ENSG00000173124	G	1.81146e-15	8.71577	0.000335986	C	-	10	96512547	C10orf129	1
10:96513106:A:G	GTEx/v6	Esophagus_Muscularis	ENSG00000173124	A	8.92963e-16	8.82926	0.000335986	G	-	10	96513106	C10orf129	1
10:96514016:A:G	GTEx/v6	Esophagus_Muscularis	ENSG00000173124	G	4.30775e-17	9.30983	0.000335986	A	-	10	96514016	C10orf129	1
10:96514363:A:T	GTEx/v6	Esophagus_Muscularis	ENSG00000173124	T	1.81146e-15	8.71577	0.000335986	A	-	10	96514363	C10orf129	1
10:96514609:T:TC	GTEx/v6	Esophagus_Muscularis	ENSG00000173124	T	1.81146e-15	8.71577	0.000335986	NA	NA	10	96514609	C10orf129	1
10:96514778:A:C	GTEx/v6	Esophagus_Muscularis	ENSG00000173124	C	8.92963e-16	8.82926	0.000335986	A	-	10	96514778	C10orf129	1
10:96515341:A:G	GTEx/v6	Esophagus_Muscularis	ENSG00000173124	A	1.81146e-15	8.71577	0.000335986	G	-	10	96515341	C10orf129	1
10:96515342:C:T	GTEx/v6	Esophagus_Muscularis	ENSG00000173124	C	4.30775e-17	9.30983	0.000335986	T	-	10	96515342	C10orf129	1
10:96516575:C:T	GTEx/v6	Esophagus_Muscularis	ENSG00000173124	C	8.92963e-16	8.82926	0.000335986	T	-	10	96516575	C10orf129	1
10:96516699:G:T	GTEx/v6	Esophagus_Muscularis	ENSG00000173124	G	4.30775e-17	9.30983	0.000335986	T	-	10	96516699	C10orf129	1
10:96517626:A:C	GTEx/v6	Esophagus_Muscularis	ENSG00000173124	A	4.30151e-17	9.31006	0.000335986	C	-	10	96517626	C10orf129	1
10:96518705:C:T	GTEx/v6	Esophagus_Muscularis	ENSG00000173124	T	8.91916e-16	8.82945	0.000335986	C	-	10	96518705	C10orf129	1
10:96518844:A:G	GTEx/v6	Esophagus_Muscularis	ENSG00000173124	G	9.88405e-16	8.813	0.000335986	A	-	10	96518844	C10orf129	1
10:96519132:C:T	GTEx/v6	Esophagus_Muscularis	ENSG00000173124	T	4.31402e-17	9.3096	0.000335986	C	-	10	96519132	C10orf129	1
10:96519134:G:T	GTEx/v6	Esophagus_Muscularis	ENSG00000173124	T	4.31402e-17	9.3096	0.000335986	G	-	10	96519134	C10orf129	1
10:96519244:G:T	GTEx/v6	Esophagus_Muscularis	ENSG00000173124	G	4.31402e-17	9.3096	0.000335986	T	-	10	96519244	C10orf129	1
10:96519691:A:G	GTEx/v6	Esophagus_Muscularis	ENSG00000173124	A	4.31402e-17	9.3096	0.000335986	G	-	10	96519691	C10orf129	1
10:96519743:C:T	GTEx/v6	Esophagus_Muscularis	ENSG00000173124	C	4.31402e-17	9.3096	0.000335986	T	-	10	96519743	C10orf129	1
10:96521045:C:T	GTEx/v6	Esophagus_Muscularis	ENSG00000173124	T	8.97898e-16	8.82838	0.000335986	C	-	10	96521045	C10orf129	1
10:96521574:G:T	GTEx/v6	Esophagus_Muscularis	ENSG00000173124	G	4.57267e-15	8.56633	0.000335986	T	-	10	96521574	C10orf129	1
10:96522561:C:T	GTEx/v6	Esophagus_Muscularis	ENSG00000173124	C	8.08501e-15	8.47384	0.000335986	T	-	10	96522561	C10orf129	1
10:96523402:A:G	GTEx/v6	Esophagus_Muscularis	ENSG00000173124	A	8.99849e-16	8.82803	0.000335986	G	-	10	96523402	C10orf129	1
10:96524395:C:T	GTEx/v6	Esophagus_Muscularis	ENSG00000173124	T	9.80398e-12	7.28079	0.000335986	C	-	10	96524395	C10orf129	1
10:96525300:C:G	GTEx/v6	Esophagus_Muscularis	ENSG00000173124	C	1.1398e-15	8.79016	0.000335986	G	-	10	96525300	C10orf129	1
10:96526531:A:C	GTEx/v6	Esophagus_Muscularis	ENSG00000173124	C	9.01806e-16	8.82768	0.000335986	A	-	10	96526531	C10orf129	1
10:96527384:C:G	GTEx/v6	Esophagus_Muscularis	ENSG00000173124	C	9.01806e-16	8.82768	0.000335986	G	-	10	96527384	C10orf129	1
10:96528430:C:T	GTEx/v6	Esophagus_Muscularis	ENSG00000173124	C	9.1731e-17	9.19083	0.000335986	T	-	10	96528430	C10orf129	1
10:96529544:C:T	GTEx/v6	Esophagus_Muscularis	ENSG00000173124	C	8.19594e-16	8.84298	0.000335986	T	-	10	96529544	C10orf129	1
10:96530260:C:T	GTEx/v6	Esophagus_Muscularis	ENSG00000173124	C	2.17572e-15	8.68628	0.000335986	T	-	10	96530260	C10orf129	1
10:96530497:A:G	GTEx/v6	Esophagus_Muscularis	ENSG00000173124	G	4.31402e-17	9.3096	0.000335986	A	-	10	96530497	C10orf129	1
10:96531260:G:T	GTEx/v6	Esophagus_Muscularis	ENSG00000173124	G	1.32741e-15	8.76572	0.000335986	T	-	10	96531260	C10orf129	1
10:96531369:G:T	GTEx/v6	Esophagus_Muscularis	ENSG00000173124	G	1.83146e-15	8.714	0.000335986	T	-	10	96531369	C10orf129	1
10:96531598:C:T	GTEx/v6	Esophagus_Muscularis	ENSG00000173124	T	1.83146e-15	8.714	0.000335986	C	-	10	96531598	C10orf129	1
10:96532073:C:T	GTEx/v6	Esophagus_Muscularis	ENSG00000173124	C	4.31402e-17	9.3096	0.000335986	T	-	10	96532073	C10orf129	1
10:96532607:C:T	GTEx/v6	Esophagus_Muscularis	ENSG00000173124	C	6.37164e-06	4.65043	0.000335986	T	-	10	96532607	C10orf129	1
10:96532930:A:G	GTEx/v6	Esophagus_Muscularis	ENSG00000173124	A	4.57756e-13	7.80596	0.000335986	G	-	10	96532930	C10orf129	1
10:96533173:C:T	GTEx/v6	Esophagus_Muscularis	ENSG00000173124	T	4.31402e-17	9.3096	0.000335986	C	-	10	96533173	C10orf129	1
10:96533587:C:T	GTEx/v6	Esophagus_Muscularis	ENSG00000173124	C	3.33347e-15	8.61746	0.000335986	T	-	10	96533587	C10orf129	1
10:96533767:A:G	GTEx/v6	Esophagus_Muscularis	ENSG00000173124	G	9.03769e-16	8.82733	0.000335986	A	-	10	96533767	C10orf129	1
10:96534043:A:T	GTEx/v6	Esophagus_Muscularis	ENSG00000173124	A	1.83146e-15	8.714	0.000335986	T	-	10	96534043	C10orf129	1
10:96534234:A:G	GTEx/v6	Esophagus_Muscularis	ENSG00000173124	G	4.31402e-17	9.3096	0.000335986	A	-	10	96534234	C10orf129	1
10:96534475:G:T	GTEx/v6	Esophagus_Muscularis	ENSG00000173124	G	1.83146e-15	8.714	0.000335986	T	-	10	96534475	C10orf129	1
10:96535628:C:T	GTEx/v6	Esophagus_Muscularis	ENSG00000173124	C	1.83146e-15	8.714	0.000335986	T	-	10	96535628	C10orf129	1
10:96537389:A:G	GTEx/v6	Esophagus_Muscularis	ENSG00000173124	G	3.42302e-06	4.7924	0.000335986	A	-	10	96537389	C10orf129	1
10:96539144:A:G	GTEx/v6	Esophagus_Muscularis	ENSG00000173124	G	1.83146e-15	8.714	0.000335986	A	-	10	96539144	C10orf129	1
10:96539980:C:CTT	GTEx/v6	Esophagus_Muscularis	ENSG00000173124	C	2.58288e-16	9.02699	0.000335986	NA	NA	10	96539980	C10orf129	1
10:96540889:A:G	GTEx/v6	Esophagus_Muscularis	ENSG00000173124	A	4.58753e-15	8.56581	0.000335986	G	-	10	96540889	C10orf129	1
10:96541373:A:G	GTEx/v6	Esophagus_Muscularis	ENSG00000173124	G	1.11391e-15	8.79384	0.000335986	A	-	10	96541373	C10orf129	1
10:96542594:C:T	GTEx/v6	Esophagus_Muscularis	ENSG00000173124	T	3.42302e-06	4.7924	0.000335986	C	-	10	96542594	C10orf129	1
10:96542689:A:G	GTEx/v6	Esophagus_Muscularis	ENSG00000173124	G	9.03769e-16	8.82733	0.000335986	A	-	10	96542689	C10orf129	1
10:96543753:C:G	GTEx/v6	Esophagus_Muscularis	ENSG00000173124	G	4.31402e-17	9.3096	0.000335986	C	-	10	96543753	C10orf129	1
10:96544815:C:T	GTEx/v6	Esophagus_Muscularis	ENSG00000173124	C	4.58753e-15	8.56581	0.000335986	T	-	10	96544815	C10orf129	1
10:96544980:C:T	GTEx/v6	Esophagus_Muscularis	ENSG00000173124	T	9.03769e-16	8.82733	0.000335986	C	-	10	96544980	C10orf129	1
10:96545475:C:T	GTEx/v6	Esophagus_Muscularis	ENSG00000173124	T	4.31402e-17	9.3096	0.000335986	C	-	10	96545475	C10orf129	1
10:96545632:C:T	GTEx/v6	Esophagus_Muscularis	ENSG00000173124	T	4.31402e-17	9.3096	0.000335986	C	-	10	96545632	C10orf129	1
10:96546020:A:T	GTEx/v6	Esophagus_Muscularis	ENSG00000173124	A	4.31402e-17	9.3096	0.000335986	T	-	10	96546020	C10orf129	1
10:96546246:G:T	GTEx/v6	Esophagus_Muscularis	ENSG00000173124	T	4.31402e-17	9.3096	0.000335986	G	-	10	96546246	C10orf129	1
10:96546697:A:C	GTEx/v6	Esophagus_Muscularis	ENSG00000173124	C	4.31402e-17	9.3096	0.000335986	A	-	10	96546697	C10orf129	1
10:96547356:A:T	GTEx/v6	Esophagus_Muscularis	ENSG00000173124	A	1.83146e-15	8.714	0.000335986	T	-	10	96547356	C10orf129	1
10:96547736:A:T	GTEx/v6	Esophagus_Muscularis	ENSG00000173124	A	4.31402e-17	9.3096	0.000335986	T	-	10	96547736	C10orf129	1
10:96547863:G:GTTCCA	GTEx/v6	Esophagus_Muscularis	ENSG00000173124	G	7.95293e-06	4.59903	0.000335986	NA	NA	10	96547863	C10orf129	1
10:96548490:C:T	GTEx/v6	Esophagus_Muscularis	ENSG00000173124	T	9.05738e-16	8.82698	0.000335986	C	-	10	96548490	C10orf129	1
10:96548877:G:GT	GTEx/v6	Esophagus_Muscularis	ENSG00000173124	GT	4.31402e-17	9.3096	0.000335986	NA	NA	10	96548877	C10orf129	1
10:96549486:C:T	GTEx/v6	Esophagus_Muscularis	ENSG00000173124	T	1.83146e-15	8.714	0.000335986	C	-	10	96549486	C10orf129	1
10:96549859:A:T	GTEx/v6	Esophagus_Muscularis	ENSG00000173124	T	1.83146e-15	8.714	0.000335986	A	-	10	96549859	C10orf129	1
10:96549881:C:CT	GTEx/v6	Esophagus_Muscularis	ENSG00000173124	C	4.58753e-15	8.56581	0.000335986	NA	NA	10	96549881	C10orf129	1
10:96550077:A:T	GTEx/v6	Esophagus_Muscularis	ENSG00000173124	T	4.58753e-15	8.56581	0.000335986	A	-	10	96550077	C10orf129	1
10:96550919:A:T	GTEx/v6	Esophagus_Muscularis	ENSG00000173124	A	5.813e-16	8.89787	0.000335986	T	-	10	96550919	C10orf129	1
10:96551090:A:G	GTEx/v6	Esophagus_Muscularis	ENSG00000173124	G	1.83146e-15	8.714	0.000335986	A	-	10	96551090	C10orf129	1
10:96551092:C:T	GTEx/v6	Esophagus_Muscularis	ENSG00000173124	T	1.83146e-15	8.714	0.000335986	C	-	10	96551092	C10orf129	1
10:96551216:C:G	GTEx/v6	Esophagus_Muscularis	ENSG00000173124	C	4.31402e-17	9.3096	0.000335986	G	-	10	96551216	C10orf129	1
10:96551475:A:G	GTEx/v6	Esophagus_Muscularis	ENSG00000173124	A	4.31402e-17	9.3096	0.000335986	NA	NA	10	96551475	C10orf129	1
10:96552187:C:T	GTEx/v6	Esophagus_Muscularis	ENSG00000173124	T	4.31402e-17	9.3096	0.000335986	C	-	10	96552187	C10orf129	1
10:96552188:A:T	GTEx/v6	Esophagus_Muscularis	ENSG00000173124	A	1.83146e-15	8.714	0.000335986	T	-	10	96552188	C10orf129	1
10:96552327:A:G	GTEx/v6	Esophagus_Muscularis	ENSG00000173124	G	1.83146e-15	8.714	0.000335986	A	-	10	96552327	C10orf129	1
10:96553499:C:G	GTEx/v6	Esophagus_Muscularis	ENSG00000173124	C	2.54069e-13	7.90492	0.000335986	G	-	10	96553499	C10orf129	1
10:96553520:A:G	GTEx/v6	Esophagus_Muscularis	ENSG00000173124	A	3.05204e-13	7.87416	0.000335986	G	-	10	96553520	C10orf129	1
10:96553577:A:G	GTEx/v6	Esophagus_Muscularis	ENSG00000173124	G	4.31402e-17	9.3096	0.000335986	A	-	10	96553577	C10orf129	1
10:96553689:G:T	GTEx/v6	Esophagus_Muscularis	ENSG00000173124	G	2.39767e-15	8.67063	0.000335986	T	-	10	96553689	C10orf129	1
10:96553753:A:G	GTEx/v6	Esophagus_Muscularis	ENSG00000173124	A	1.30554e-15	8.76838	0.000335986	G	-	10	96553753	C10orf129	1
10:96553758:G:T	GTEx/v6	Esophagus_Muscularis	ENSG00000173124	G	1.24397e-15	8.77614	0.000335986	T	-	10	96553758	C10orf129	1
10:96553918:C:T	GTEx/v6	Esophagus_Muscularis	ENSG00000173124	T	4.31402e-17	9.3096	0.000335986	C	-	10	96553918	C10orf129	1
10:96554049:C:G	GTEx/v6	Esophagus_Muscularis	ENSG00000173124	G	9.05738e-16	8.82698	0.000335986	C	-	10	96554049	C10orf129	1
10:96554771:C:T	GTEx/v6	Esophagus_Muscularis	ENSG00000173124	C	4.31402e-17	9.3096	0.000335986	T	-	10	96554771	C10orf129	1
10:96555316:G:T	GTEx/v6	Esophagus_Muscularis	ENSG00000173124	G	4.58753e-15	8.56581	0.000335986	T	-	10	96555316	C10orf129	1
10:96555447:A:G	GTEx/v6	Esophagus_Muscularis	ENSG00000173124	G	1.83146e-15	8.714	0.000335986	A	-	10	96555447	C10orf129	1
10:96556316:A:G	GTEx/v6	Esophagus_Muscularis	ENSG00000173124	A	4.58753e-15	8.56581	0.000335986	G	-	10	96556316	C10orf129	1
10:96556671:A:T	GTEx/v6	Esophagus_Muscularis	ENSG00000173124	A	1.83146e-15	8.714	0.000335986	T	-	10	96556671	C10orf129	1
10:96557212:G:T	GTEx/v6	Esophagus_Muscularis	ENSG00000173124	T	7.74037e-17	9.21761	0.000335986	G	-	10	96557212	C10orf129	1
10:96560487:C:T	GTEx/v6	Esophagus_Muscularis	ENSG00000173124	C	9.05738e-16	8.82698	0.000335986	T	-	10	96560487	C10orf129	1
10:96560618:G:T	GTEx/v6	Esophagus_Muscularis	ENSG00000173124	G	2.1804e-15	8.68593	0.000335986	T	-	10	96560618	C10orf129	1
10:96560695:A:G	GTEx/v6	Esophagus_Muscularis	ENSG00000173124	G	4.58753e-15	8.56581	0.000335986	A	-	10	96560695	C10orf129	1
10:96560911:C:T	GTEx/v6	Esophagus_Muscularis	ENSG00000173124	T	4.31402e-17	9.3096	0.000335986	C	-	10	96560911	C10orf129	1
10:96561988:A:G	GTEx/v6	Esophagus_Muscularis	ENSG00000173124	A	4.09826e-17	9.31766	0.000335986	G	-	10	96561988	C10orf129	1
10:96562482:C:T	GTEx/v6	Esophagus_Muscularis	ENSG00000173124	C	2.1804e-15	8.68593	0.000335986	T	-	10	96562482	C10orf129	1
10:96565151:A:C	GTEx/v6	Esophagus_Muscularis	ENSG00000173124	C	9.72051e-16	8.81567	0.000335986	A	-	10	96565151	C10orf129	1
10:96566698:A:G	GTEx/v6	Esophagus_Muscularis	ENSG00000173124	G	4.31402e-17	9.3096	0.000335986	A	-	10	96566698	C10orf129	1
10:96566779:G:T	GTEx/v6	Esophagus_Muscularis	ENSG00000173124	G	4.31402e-17	9.3096	0.000335986	T	-	10	96566779	C10orf129	1
10:96568033:T:TA	GTEx/v6	Esophagus_Muscularis	ENSG00000173124	T	6.00523e-06	4.6641	0.000335986	NA	NA	10	96568033	C10orf129	1
10:96569827:C:T	GTEx/v6	Esophagus_Muscularis	ENSG00000173124	T	4.31402e-17	9.3096	0.000335986	C	-	10	96569827	C10orf129	1
10:96569929:A:G	GTEx/v6	Esophagus_Muscularis	ENSG00000173124	A	1.06305e-05	4.53112	0.000335986	G	-	10	96569929	C10orf129	1
10:96570501:A:T	GTEx/v6	Esophagus_Muscularis	ENSG00000173124	T	4.31402e-17	9.3096	0.000335986	A	-	10	96570501	C10orf129	1
10:96570509:G:T	GTEx/v6	Esophagus_Muscularis	ENSG00000173124	T	1.10187e-17	9.52322	0.000335986	G	-	10	96570509	C10orf129	1
10:96571199:A:C	GTEx/v6	Esophagus_Muscularis	ENSG00000173124	C	2.26609e-15	8.67972	0.000335986	A	-	10	96571199	C10orf129	1
10:96573396:C:G	GTEx/v6	Esophagus_Muscularis	ENSG00000173124	G	4.31402e-17	9.3096	0.000335986	C	-	10	96573396	C10orf129	1
10:96574699:C:T	GTEx/v6	Esophagus_Muscularis	ENSG00000173124	T	4.31402e-17	9.3096	0.000335986	NA	NA	10	96574699	C10orf129	1
10:96575280:A:G	GTEx/v6	Esophagus_Muscularis	ENSG00000173124	G	4.30905e-15	8.57594	0.000335986	A	-	10	96575280	C10orf129	1
10:96576110:C:T	GTEx/v6	Esophagus_Muscularis	ENSG00000173124	C	4.31402e-17	9.3096	0.000335986	T	-	10	96576110	C10orf129	1
10:96576190:A:C	GTEx/v6	Esophagus_Muscularis	ENSG00000173124	C	4.31402e-17	9.3096	0.000335986	A	-	10	96576190	C10orf129	1
10:96580064:A:T	GTEx/v6	Esophagus_Muscularis	ENSG00000173124	T	4.31402e-17	9.3096	0.000335986	NA	NA	10	96580064	C10orf129	1
10:96580140:G:T	GTEx/v6	Esophagus_Muscularis	ENSG00000173124	G	4.31402e-17	9.3096	0.000335986	T	-	10	96580140	C10orf129	1
10:96582914:A:G	GTEx/v6	Esophagus_Muscularis	ENSG00000173124	A	4.31402e-17	9.3096	0.000335986	G	-	10	96582914	C10orf129	1
10:96588811:C:T	GTEx/v6	Esophagus_Muscularis	ENSG00000173124	T	4.31402e-17	9.3096	0.000335986	NA	NA	10	96588811	C10orf129	1
10:96589138:C:G	GTEx/v6	Esophagus_Muscularis	ENSG00000173124	G	4.31402e-17	9.3096	0.000335986	NA	NA	10	96589138	C10orf129	1
10:96590970:C:CT	GTEx/v6	Esophagus_Muscularis	ENSG00000173124	CT	4.30905e-15	8.57594	0.000335986	NA	NA	10	96590970	C10orf129	1
10:96594700:C:T	GTEx/v6	Esophagus_Muscularis	ENSG00000173124	T	4.31402e-17	9.3096	0.000335986	C	-	10	96594700	C10orf129	1
10:96596436:A:G	GTEx/v6	Esophagus_Muscularis	ENSG00000173124	A	4.31388e-17	9.3096	0.000335986	G	-	10	96596436	C10orf129	1
10:96596483:C:T	GTEx/v6	Esophagus_Muscularis	ENSG00000173124	T	1.57475e-15	8.73828	0.000335986	NA	NA	10	96596483	C10orf129	1
10:96596641:C:G	GTEx/v6	Esophagus_Muscularis	ENSG00000173124	G	4.31402e-17	9.3096	0.000335986	C	-	10	96596641	C10orf129	1
10:96596695:G:GC	GTEx/v6	Esophagus_Muscularis	ENSG00000173124	G	2.19106e-15	8.68514	0.000335986	NA	NA	10	96596695	C10orf129	1
10:96596750:C:G	GTEx/v6	Esophagus_Muscularis	ENSG00000173124	G	2.19106e-15	8.68514	0.000335986	C	-	10	96596750	C10orf129	1
10:96598316:C:T	GTEx/v6	Esophagus_Muscularis	ENSG00000173124	T	4.31402e-17	9.3096	0.000335986	C	-	10	96598316	C10orf129	1
10:96598815:A:G	GTEx/v6	Esophagus_Muscularis	ENSG00000173124	G	2.19106e-15	8.68514	0.000335986	A	-	10	96598815	C10orf129	1
10:96599510:A:G	GTEx/v6	Esophagus_Muscularis	ENSG00000173124	A	9.65892e-06	4.55363	0.000335986	G	-	10	96599510	C10orf129	1
10:96599761:A:T	GTEx/v6	Esophagus_Muscularis	ENSG00000173124	T	1.98739e-15	8.70085	0.000335986	A	-	10	96599761	C10orf129	1
10:96600123:A:G	GTEx/v6	Esophagus_Muscularis	ENSG00000173124	A	6.44462e-17	9.24647	0.000335986	G	-	10	96600123	C10orf129	1
10:96601144:A:G	GTEx/v6	Esophagus_Muscularis	ENSG00000173124	A	4.31402e-17	9.3096	0.000335986	G	-	10	96601144	C10orf129	1
10:96601761:C:T	GTEx/v6	Esophagus_Muscularis	ENSG00000173124	T	4.30905e-15	8.57594	0.000335986	C	-	10	96601761	C10orf129	1
10:96601794:A:G	GTEx/v6	Esophagus_Muscularis	ENSG00000173124	G	4.95682e-06	4.70817	0.000335986	A	-	10	96601794	C10orf129	1
10:96602623:A:G	GTEx/v6	Esophagus_Muscularis	ENSG00000173124	A	4.31402e-17	9.3096	0.000335986	G	-	10	96602623	C10orf129	1
10:96603091:A:T	GTEx/v6	Esophagus_Muscularis	ENSG00000173124	A	4.31402e-17	9.3096	0.000335986	T	-	10	96603091	C10orf129	1
10:96603745:C:T	GTEx/v6	Esophagus_Muscularis	ENSG00000173124	C	4.30313e-17	9.31	0.000335986	T	-	10	96603745	C10orf129	1
10:96607676:C:G	GTEx/v6	Esophagus_Muscularis	ENSG00000173124	G	3.11921e-16	8.99702	0.000335986	NA	NA	10	96607676	C10orf129	1
10:96610082:A:T	GTEx/v6	Esophagus_Muscularis	ENSG00000173124	T	2.19106e-15	8.68514	0.000335986	A	-	10	96610082	C10orf129	1
10:96610628:C:G	GTEx/v6	Esophagus_Muscularis	ENSG00000173124	G	4.1749e-17	9.31475	0.000335986	C	-	10	96610628	C10orf129	1
10:96610631:C:T	GTEx/v6	Esophagus_Muscularis	ENSG00000173124	C	4.31402e-17	9.3096	0.000335986	T	-	10	96610631	C10orf129	1
10:96611177:C:T	GTEx/v6	Esophagus_Muscularis	ENSG00000173124	T	4.31402e-17	9.3096	0.000335986	C	-	10	96611177	C10orf129	1
10:96619002:A:G	GTEx/v6	Esophagus_Muscularis	ENSG00000173124	A	4.58753e-15	8.56581	0.000335986	G	-	10	96619002	C10orf129	1
10:96619025:C:T	GTEx/v6	Esophagus_Muscularis	ENSG00000173124	T	4.31402e-17	9.3096	0.000335986	C	-	10	96619025	C10orf129	1
10:96619086:G:T	GTEx/v6	Esophagus_Muscularis	ENSG00000173124	T	2.19106e-15	8.68514	0.000335986	G	-	10	96619086	C10orf129	1
10:96620304:G:T	GTEx/v6	Esophagus_Muscularis	ENSG00000173124	G	4.30905e-15	8.57594	0.000335986	T	-	10	96620304	C10orf129	1
10:96623583:C:T	GTEx/v6	Esophagus_Muscularis	ENSG00000173124	T	1.5706e-10	6.78807	0.000335986	NA	NA	10	96623583	C10orf129	1
10:96626220:A:G	GTEx/v6	Esophagus_Muscularis	ENSG00000173124	G	4.31402e-17	9.3096	0.000335986	A	-	10	96626220	C10orf129	1
10:96626365:C:T	GTEx/v6	Esophagus_Muscularis	ENSG00000173124	T	4.31402e-17	9.3096	0.000335986	C	-	10	96626365	C10orf129	1
10:96626682:C:T	GTEx/v6	Esophagus_Muscularis	ENSG00000173124	T	4.31402e-17	9.3096	0.000335986	C	-	10	96626682	C10orf129	1
10:96629138:C:T	GTEx/v6	Esophagus_Muscularis	ENSG00000173124	C	1.95454e-06	4.91795	0.000335986	T	-	10	96629138	C10orf129	1
10:96630463:A:G	GTEx/v6	Esophagus_Muscularis	ENSG00000173124	A	2.37963e-06	4.87412	0.000335986	G	-	10	96630463	C10orf129	1
10:96630716:A:G	GTEx/v6	Esophagus_Muscularis	ENSG00000173124	A	4.31402e-17	9.3096	0.000335986	G	-	10	96630716	C10orf129	1
10:96632871:C:T	GTEx/v6	Esophagus_Muscularis	ENSG00000173124	T	4.746e-14	8.18391	0.000335986	C	-	10	96632871	C10orf129	1
10:96633434:A:G	GTEx/v6	Esophagus_Muscularis	ENSG00000173124	A	4.31402e-17	9.3096	0.000335986	G	-	10	96633434	C10orf129	1
10:96634189:C:T	GTEx/v6	Esophagus_Muscularis	ENSG00000173124	C	1.61349e-06	4.9604	0.000335986	T	-	10	96634189	C10orf129	1
10:96634310:A:G	GTEx/v6	Esophagus_Muscularis	ENSG00000173124	G	3.10614e-06	4.81433	0.000335986	A	-	10	96634310	C10orf129	1
10:96634735:C:T	GTEx/v6	Esophagus_Muscularis	ENSG00000173124	T	4.31402e-17	9.3096	0.000335986	C	-	10	96634735	C10orf129	1
10:96635396:C:T	GTEx/v6	Esophagus_Muscularis	ENSG00000173124	C	4.30255e-17	9.31002	0.000335986	T	-	10	96635396	C10orf129	1
10:96637090:A:G	GTEx/v6	Esophagus_Muscularis	ENSG00000173124	G	3.06249e-06	4.81752	0.000335986	A	-	10	96637090	C10orf129	1
10:96638446:C:T	GTEx/v6	Esophagus_Muscularis	ENSG00000173124	C	3.56992e-17	9.33933	0.000335986	T	-	10	96638446	C10orf129	1
10:96638896:A:G	GTEx/v6	Esophagus_Muscularis	ENSG00000173124	A	2.69808e-15	8.65159	0.000335986	G	-	10	96638896	C10orf129	1
10:96639896:A:G	GTEx/v6	Esophagus_Muscularis	ENSG00000173124	G	2.69516e-15	8.65177	0.000335986	A	-	10	96639896	C10orf129	1
10:96641794:A:C	GTEx/v6	Esophagus_Muscularis	ENSG00000173124	C	4.24636e-17	9.31208	0.000335986	A	-	10	96641794	C10orf129	1
10:96642431:C:G	GTEx/v6	Esophagus_Muscularis	ENSG00000173124	G	4.24084e-17	9.31229	0.000335986	C	-	10	96642431	C10orf129	1
10:96643896:A:T	GTEx/v6	Esophagus_Muscularis	ENSG00000173124	A	2.67492e-15	8.65298	0.000335986	T	-	10	96643896	C10orf129	1
10:96645428:C:T	GTEx/v6	Esophagus_Muscularis	ENSG00000173124	C	4.18673e-17	9.3143	0.000335986	T	-	10	96645428	C10orf129	1
10:96649690:C:T	GTEx/v6	Esophagus_Muscularis	ENSG00000173124	T	3.16389e-17	9.35827	0.000335986	C	-	10	96649690	C10orf129	1
10:96650048:C:T	GTEx/v6	Esophagus_Muscularis	ENSG00000173124	T	3.19515e-17	9.35673	0.000335986	C	-	10	96650048	C10orf129	1
10:96651789:A:G	GTEx/v6	Esophagus_Muscularis	ENSG00000173124	G	2.13745e-15	8.68913	0.000335986	A	-	10	96651789	C10orf129	1
10:96652252:A:G	GTEx/v6	Esophagus_Muscularis	ENSG00000173124	A	2.13808e-15	8.68909	0.000335986	G	-	10	96652252	C10orf129	1
10:96652787:C:T	GTEx/v6	Esophagus_Muscularis	ENSG00000173124	C	1.24008e-06	5.01827	0.000335986	T	-	10	96652787	C10orf129	1
10:96652882:G:T	GTEx/v6	Esophagus_Muscularis	ENSG00000173124	G	2.13935e-15	8.68899	0.000335986	T	-	10	96652882	C10orf129	1
10:96652935:A:G	GTEx/v6	Esophagus_Muscularis	ENSG00000173124	A	2.13935e-15	8.68899	0.000335986	G	-	10	96652935	C10orf129	1
10:96653067:C:G	GTEx/v6	Esophagus_Muscularis	ENSG00000173124	G	5.24291e-17	9.27895	0.000335986	C	-	10	96653067	C10orf129	1
10:96653083:A:T	GTEx/v6	Esophagus_Muscularis	ENSG00000173124	T	3.22284e-17	9.35537	0.000335986	A	-	10	96653083	C10orf129	1
10:96653255:A:C	GTEx/v6	Esophagus_Muscularis	ENSG00000173124	C	3.224e-17	9.35532	0.000335986	A	-	10	96653255	C10orf129	1
10:96653493:A:G	GTEx/v6	Esophagus_Muscularis	ENSG00000173124	A	3.22517e-17	9.35526	0.000335986	G	-	10	96653493	C10orf129	1
10:96653610:A:G	GTEx/v6	Esophagus_Muscularis	ENSG00000173124	A	4.10147e-06	4.75139	0.000335986	NA	NA	10	96653610	C10orf129	1
10:96653611:C:T	GTEx/v6	Esophagus_Muscularis	ENSG00000173124	T	4.10147e-06	4.75139	0.000335986	C	-	10	96653611	C10orf129	1
10:96653616:C:G	GTEx/v6	Esophagus_Muscularis	ENSG00000173124	C	3.18009e-17	9.35747	0.000335986	NA	NA	10	96653616	C10orf129	1
10:96653801:C:T	GTEx/v6	Esophagus_Muscularis	ENSG00000173124	C	7.81161e-14	8.10149	0.000335986	NA	NA	10	96653801	C10orf129	1
10:96653812:G:T	GTEx/v6	Esophagus_Muscularis	ENSG00000173124	G	4.92991e-14	8.17763	0.000335986	NA	NA	10	96653812	C10orf129	1
10:96653825:A:G	GTEx/v6	Esophagus_Muscularis	ENSG00000173124	G	8.87746e-14	8.08028	0.000335986	NA	NA	10	96653825	C10orf129	1
10:96653919:C:G	GTEx/v6	Esophagus_Muscularis	ENSG00000173124	G	1.73068e-13	7.96915	0.000335986	NA	NA	10	96653919	C10orf129	1
10:96654088:G:T	GTEx/v6	Esophagus_Muscularis	ENSG00000173124	G	2.12544e-15	8.69004	0.000335986	NA	NA	10	96654088	C10orf129	1
10:96654299:A:G	GTEx/v6	Esophagus_Muscularis	ENSG00000173124	A	2.95574e-14	8.2619	0.000335986	NA	NA	10	96654299	C10orf129	1
10:96654477:A:G	GTEx/v6	Esophagus_Muscularis	ENSG00000173124	G	2.07013e-15	8.69429	0.000335986	A	-	10	96654477	C10orf129	1
10:96654668:A:G	GTEx/v6	Esophagus_Muscularis	ENSG00000173124	A	1.23618e-06	5.01896	0.000335986	G	-	10	96654668	C10orf129	1
10:96655042:C:T	GTEx/v6	Esophagus_Muscularis	ENSG00000173124	C	2.14328e-15	8.68869	0.000335986	NA	NA	10	96655042	C10orf129	1
10:96655208:G:T	GTEx/v6	Esophagus_Muscularis	ENSG00000173124	G	3.22995e-17	9.35503	0.000335986	T	-	10	96655208	C10orf129	1
10:96655485:A:T	GTEx/v6	Esophagus_Muscularis	ENSG00000173124	A	3.23117e-17	9.35497	0.000335986	NA	NA	10	96655485	C10orf129	1
10:96656957:A:G	GTEx/v6	Esophagus_Muscularis	ENSG00000173124	G	1.2822e-06	5.01095	0.000335986	NA	NA	10	96656957	C10orf129	1
10:96657400:A:T	GTEx/v6	Esophagus_Muscularis	ENSG00000173124	T	4.24564e-15	8.57834	0.000335986	A	-	10	96657400	C10orf129	1
10:96657484:C:T	GTEx/v6	Esophagus_Muscularis	ENSG00000173124	C	3.23742e-17	9.35466	0.000335986	T	-	10	96657484	C10orf129	1
10:96658495:A:G	GTEx/v6	Esophagus_Muscularis	ENSG00000173124	A	1.32201e-15	8.76637	0.000335986	G	-	10	96658495	C10orf129	1
10:96658509:A:T	GTEx/v6	Esophagus_Muscularis	ENSG00000173124	A	1.05299e-06	5.05399	0.000335986	T	-	10	96658509	C10orf129	1
10:96658617:A:G	GTEx/v6	Esophagus_Muscularis	ENSG00000173124	G	9.36055e-07	5.07959	0.000335986	A	-	10	96658617	C10orf129	1
10:96659607:A:G	GTEx/v6	Esophagus_Muscularis	ENSG00000173124	A	1.83725e-17	9.44338	0.000335986	NA	NA	10	96659607	C10orf129	1
10:96660014:C:T	GTEx/v6	Esophagus_Muscularis	ENSG00000173124	T	1.83798e-17	9.44332	0.000335986	C	-	10	96660014	C10orf129	1
10:96660168:A:G	GTEx/v6	Esophagus_Muscularis	ENSG00000173124	G	3.2077e-16	8.99257	0.000335986	NA	NA	10	96660168	C10orf129	1
10:96660169:C:T	GTEx/v6	Esophagus_Muscularis	ENSG00000173124	C	3.25656e-16	8.99017	0.000335986	NA	NA	10	96660169	C10orf129	1
10:96660718:A:C	GTEx/v6	Esophagus_Muscularis	ENSG00000173124	A	8.82367e-07	5.09241	0.000335986	C	-	10	96660718	C10orf129	1
10:96661210:A:C	GTEx/v6	Esophagus_Muscularis	ENSG00000173124	C	1.84019e-17	9.44313	0.000335986	A	-	10	96661210	C10orf129	1
10:96663688:A:C	GTEx/v6	Esophagus_Muscularis	ENSG00000173124	A	1.52807e-16	9.1102	0.000335986	C	-	10	96663688	C10orf129	1
10:96664668:A:G	GTEx/v6	Esophagus_Muscularis	ENSG00000173124	G	1.52935e-16	9.11006	0.000335986	A	-	10	96664668	C10orf129	1
10:96665937:C:T	GTEx/v6	Esophagus_Muscularis	ENSG00000173124	T	1.32195e-18	9.85222	0.000335986	C	-	10	96665937	C10orf129	1
10:96666317:C:T	GTEx/v6	Esophagus_Muscularis	ENSG00000173124	T	1.53111e-16	9.10988	0.000335986	C	-	10	96666317	C10orf129	1
10:96666504:C:T	GTEx/v6	Esophagus_Muscularis	ENSG00000173124	C	2.85074e-07	5.33347	0.000335986	T	-	10	96666504	C10orf129	1
10:96668700:A:G	GTEx/v6	Esophagus_Muscularis	ENSG00000173124	G	1.53436e-16	9.10954	0.000335986	A	-	10	96668700	C10orf129	1
10:96669255:A:C	GTEx/v6	Esophagus_Muscularis	ENSG00000173124	C	1.53277e-16	9.10971	0.000335986	A	-	10	96669255	C10orf129	1
10:96669360:C:T	GTEx/v6	Esophagus_Muscularis	ENSG00000173124	C	2.95966e-07	5.32559	0.000335986	T	-	10	96669360	C10orf129	1
10:96670080:C:T	GTEx/v6	Esophagus_Muscularis	ENSG00000173124	C	1.5363e-16	9.10934	0.000335986	T	-	10	96670080	C10orf129	1
10:96671063:A:C	GTEx/v6	Esophagus_Muscularis	ENSG00000173124	A	2.54764e-17	9.39222	0.000335986	C	-	10	96671063	C10orf129	1
10:96672194:A:G	GTEx/v6	Esophagus_Muscularis	ENSG00000173124	G	1.92607e-16	9.07354	0.000335986	A	-	10	96672194	C10orf129	1
10:96672702:C:T	GTEx/v6	Esophagus_Muscularis	ENSG00000173124	T	1.33329e-18	9.8509	0.000335986	C	-	10	96672702	C10orf129	1
10:96672756:C:T	GTEx/v6	Esophagus_Muscularis	ENSG00000173124	C	1.54146e-16	9.10881	0.000335986	T	-	10	96672756	C10orf129	1
10:96672874:A:G	GTEx/v6	Esophagus_Muscularis	ENSG00000173124	G	1.54146e-16	9.10881	0.000335986	A	-	10	96672874	C10orf129	1
10:96672979:C:G	GTEx/v6	Esophagus_Muscularis	ENSG00000173124	G	1.54199e-16	9.10876	0.000335986	C	-	10	96672979	C10orf129	1
10:96674360:G:T	GTEx/v6	Esophagus_Muscularis	ENSG00000173124	G	1.33675e-18	9.8505	0.000335986	T	-	10	96674360	C10orf129	1
10:96674678:G:T	GTEx/v6	Esophagus_Muscularis	ENSG00000173124	T	1.54531e-16	9.10842	0.000335986	G	-	10	96674678	C10orf129	1
10:96675093:G:T	GTEx/v6	Esophagus_Muscularis	ENSG00000173124	G	1.33855e-18	9.85029	0.000335986	T	-	10	96675093	C10orf129	1
10:96675470:A:T	GTEx/v6	Esophagus_Muscularis	ENSG00000173124	A	1.33915e-18	9.85022	0.000335986	T	-	10	96675470	C10orf129	1
10:96675513:C:G	GTEx/v6	Esophagus_Muscularis	ENSG00000173124	G	1.54702e-16	9.10824	0.000335986	C	-	10	96675513	C10orf129	1
10:96676190:C:G	GTEx/v6	Esophagus_Muscularis	ENSG00000173124	C	1.34288e-18	9.8498	0.000335986	G	-	10	96676190	C10orf129	1
10:96678687:A:G	GTEx/v6	Esophagus_Muscularis	ENSG00000173124	A	5.65937e-08	5.66633	0.000335986	G	-	10	96678687	C10orf129	1
10:96678696:C:T	GTEx/v6	Esophagus_Muscularis	ENSG00000173124	C	1.57383e-16	9.10553	0.000335986	T	-	10	96678696	C10orf129	1
10:96679176:C:G	GTEx/v6	Esophagus_Muscularis	ENSG00000173124	C	1.57967e-16	9.10494	0.000335986	G	-	10	96679176	C10orf129	1
10:96680701:A:T	GTEx/v6	Esophagus_Muscularis	ENSG00000173124	A	1.59766e-16	9.10315	0.000335986	T	-	10	96680701	C10orf129	1
10:96680954:A:AG	GTEx/v6	Esophagus_Muscularis	ENSG00000173124	A	4.43951e-18	9.66467	0.000335986	NA	NA	10	96680954	C10orf129	1
10:96681133:A:G	GTEx/v6	Esophagus_Muscularis	ENSG00000173124	A	1.60454e-16	9.10247	0.000335986	G	-	10	96681133	C10orf129	1
10:96682129:C:G	GTEx/v6	Esophagus_Muscularis	ENSG00000173124	C	1.61065e-16	9.10186	0.000335986	G	-	10	96682129	C10orf129	1
10:96683734:A:G	GTEx/v6	Esophagus_Muscularis	ENSG00000173124	A	2.2018e-16	9.05232	0.000335986	G	-	10	96683734	C10orf129	1
10:96684066:A:ACT	GTEx/v6	Esophagus_Muscularis	ENSG00000173124	A	2.08129e-18	9.78207	0.000335986	NA	NA	10	96684066	C10orf129	1
10:96684436:A:T	GTEx/v6	Esophagus_Muscularis	ENSG00000173124	A	2.12435e-18	9.77891	0.000335986	T	-	10	96684436	C10orf129	1
10:96686366:C:T	GTEx/v6	Esophagus_Muscularis	ENSG00000173124	C	2.3957e-18	9.7603	0.000335986	T	-	10	96686366	C10orf129	1
10:96689543:C:T	GTEx/v6	Esophagus_Muscularis	ENSG00000173124	C	3.12692e-18	9.71904	0.000335986	T	-	10	96689543	C10orf129	1
10:96689887:A:C	GTEx/v6	Esophagus_Muscularis	ENSG00000173124	A	3.16115e-18	9.71735	0.000335986	C	-	10	96689887	C10orf129	1
10:96691021:A:G	GTEx/v6	Esophagus_Muscularis	ENSG00000173124	G	3.28229e-18	9.71152	0.000335986	A	-	10	96691021	C10orf129	1
10:96692627:A:G	GTEx/v6	Esophagus_Muscularis	ENSG00000173124	G	3.45867e-18	9.70341	0.000335986	A	-	10	96692627	C10orf129	1
10:96692779:A:C	GTEx/v6	Esophagus_Muscularis	ENSG00000173124	A	2.19991e-17	9.4152	0.000335986	C	-	10	96692779	C10orf129	1
10:96693563:A:G	GTEx/v6	Esophagus_Muscularis	ENSG00000173124	A	3.24367e-18	9.71336	0.000335986	G	-	10	96693563	C10orf129	1
10:96694591:A:G	GTEx/v6	Esophagus_Muscularis	ENSG00000173124	A	3.36143e-18	9.70783	0.000335986	G	-	10	96694591	C10orf129	1
10:96694843:A:G	GTEx/v6	Esophagus_Muscularis	ENSG00000173124	G	3.54857e-08	5.76007	0.000335986	A	-	10	96694843	C10orf129	1
10:96694861:A:G	GTEx/v6	Esophagus_Muscularis	ENSG00000173124	A	3.39395e-18	9.70634	0.000335986	G	-	10	96694861	C10orf129	1
10:96695080:C:T	GTEx/v6	Esophagus_Muscularis	ENSG00000173124	C	5.48288e-08	5.67273	0.000335986	T	-	10	96695080	C10orf129	1
10:96696529:C:T	GTEx/v6	Esophagus_Muscularis	ENSG00000173124	C	3.59956e-18	9.69722	0.000335986	T	-	10	96696529	C10orf129	1
10:96696555:C:G	GTEx/v6	Esophagus_Muscularis	ENSG00000173124	G	3.59956e-18	9.69722	0.000335986	C	-	10	96696555	C10orf129	1
10:96696903:A:G	GTEx/v6	Esophagus_Muscularis	ENSG00000173124	A	1.76349e-18	9.8077	0.000335986	G	-	10	96696903	C10orf129	1
10:96697459:A:G	GTEx/v6	Esophagus_Muscularis	ENSG00000173124	A	3.59956e-18	9.69722	0.000335986	G	-	10	96697459	C10orf129	1
10:96698970:G:T	GTEx/v6	Esophagus_Muscularis	ENSG00000173124	G	3.59956e-18	9.69722	0.000335986	T	-	10	96698970	C10orf129	1
10:96699010:C:CAG	GTEx/v6	Esophagus_Muscularis	ENSG00000173124	CAG	3.90149e-08	5.74111	0.000335986	NA	NA	10	96699010	C10orf129	1
10:96699512:A:G	GTEx/v6	Esophagus_Muscularis	ENSG00000173124	G	3.59956e-18	9.69722	0.000335986	A	-	10	96699512	C10orf129	1
10:96699682:C:T	GTEx/v6	Esophagus_Muscularis	ENSG00000173124	T	3.59956e-18	9.69722	0.000335986	C	-	10	96699682	C10orf129	1
10:96699980:C:T	GTEx/v6	Esophagus_Muscularis	ENSG00000173124	C	3.59956e-18	9.69722	0.000335986	T	-	10	96699980	C10orf129	1
10:96702295:A:G	GTEx/v6	Esophagus_Muscularis	ENSG00000173124	A	1.61876e-06	4.95968	0.000335986	G	-	10	96702295	C10orf129	1
10:96702363:C:T	GTEx/v6	Esophagus_Muscularis	ENSG00000173124	C	3.59956e-18	9.69722	0.000335986	T	-	10	96702363	C10orf129	1
10:96702472:A:G	GTEx/v6	Esophagus_Muscularis	ENSG00000173124	G	1.2349e-07	5.50735	0.000335986	A	-	10	96702472	C10orf129	1
10:96703109:G:T	GTEx/v6	Esophagus_Muscularis	ENSG00000173124	T	3.59956e-18	9.69722	0.000335986	G	-	10	96703109	C10orf129	1
10:96704918:A:G	GTEx/v6	Esophagus_Muscularis	ENSG00000173124	G	3.59956e-18	9.69722	0.000335986	A	-	10	96704918	C10orf129	1
10:96705891:C:T	GTEx/v6	Esophagus_Muscularis	ENSG00000173124	T	3.59956e-18	9.69722	0.000335986	C	-	10	96705891	C10orf129	1
10:96706316:C:T	GTEx/v6	Esophagus_Muscularis	ENSG00000173124	T	3.59956e-18	9.69722	0.000335986	C	-	10	96706316	C10orf129	1
10:96707202:C:T	GTEx/v6	Esophagus_Muscularis	ENSG00000173124	T	3.63476e-08	5.75528	0.000335986	C	-	10	96707202	C10orf129	1
10:96709877:A:G	GTEx/v6	Esophagus_Muscularis	ENSG00000173124	A	3.59956e-18	9.69722	0.000335986	G	-	10	96709877	C10orf129	1
10:96711706:C:G	GTEx/v6	Esophagus_Muscularis	ENSG00000173124	C	3.59956e-18	9.69722	0.000335986	G	-	10	96711706	C10orf129	1
10:96711949:G:GTCTT	GTEx/v6	Esophagus_Muscularis	ENSG00000173124	G	3.59956e-18	9.69722	0.000335986	NA	NA	10	96711949	C10orf129	1
10:96712978:C:T	GTEx/v6	Esophagus_Muscularis	ENSG00000173124	C	5.29862e-17	9.27729	0.000335986	T	-	10	96712978	C10orf129	1
10:96713180:A:AATATATTATT	GTEx/v6	Esophagus_Muscularis	ENSG00000173124	A	3.59956e-18	9.69722	0.000335986	NA	NA	10	96713180	C10orf129	1
10:96713372:C:T	GTEx/v6	Esophagus_Muscularis	ENSG00000173124	T	3.59956e-18	9.69722	0.000335986	C	-	10	96713372	C10orf129	1
10:96713686:C:G	GTEx/v6	Esophagus_Muscularis	ENSG00000173124	G	3.59956e-18	9.69722	0.000335986	C	-	10	96713686	C10orf129	1
10:96713995:A:G	GTEx/v6	Esophagus_Muscularis	ENSG00000173124	G	3.59956e-18	9.69722	0.000335986	A	-	10	96713995	C10orf129	1
10:96714425:A:C	GTEx/v6	Esophagus_Muscularis	ENSG00000173124	A	3.59956e-18	9.69722	0.000335986	C	-	10	96714425	C10orf129	1
10:96714647:T:TA	GTEx/v6	Esophagus_Muscularis	ENSG00000173124	T	3.71333e-18	9.69239	0.000335986	NA	NA	10	96714647	C10orf129	1
10:96715585:G:T	GTEx/v6	Esophagus_Muscularis	ENSG00000173124	T	6.53472e-18	9.6046	0.000335986	G	-	10	96715585	C10orf129	1
10:96717122:A:T	GTEx/v6	Esophagus_Muscularis	ENSG00000173124	A	3.59956e-18	9.69722	0.000335986	NA	NA	10	96717122	C10orf129	1
10:96717286:C:G	GTEx/v6	Esophagus_Muscularis	ENSG00000173124	C	3.63476e-08	5.75528	0.000335986	NA	NA	10	96717286	C10orf129	1
10:96718308:A:T	GTEx/v6	Esophagus_Muscularis	ENSG00000173124	A	3.63476e-08	5.75528	0.000335986	T	-	10	96718308	C10orf129	1
10:96718609:C:G	GTEx/v6	Esophagus_Muscularis	ENSG00000173124	C	3.59956e-18	9.69722	0.000335986	G	-	10	96718609	C10orf129	1
10:96718815:C:T	GTEx/v6	Esophagus_Muscularis	ENSG00000173124	T	3.59956e-18	9.69722	0.000335986	C	-	10	96718815	C10orf129	1
10:96719521:A:G	GTEx/v6	Esophagus_Muscularis	ENSG00000173124	A	1.17851e-18	9.86995	0.000335986	G	-	10	96719521	C10orf129	1
10:96719845:G:T	GTEx/v6	Esophagus_Muscularis	ENSG00000173124	T	8.72241e-08	5.57856	0.000335986	G	-	10	96719845	C10orf129	1
10:96719846:A:T	GTEx/v6	Esophagus_Muscularis	ENSG00000173124	T	2.9001e-08	5.8003	0.000335986	A	-	10	96719846	C10orf129	1
10:96720169:A:G	GTEx/v6	Esophagus_Muscularis	ENSG00000173124	G	3.59956e-18	9.69722	0.000335986	A	-	10	96720169	C10orf129	1
10:96721662:C:T	GTEx/v6	Esophagus_Muscularis	ENSG00000173124	C	3.59956e-18	9.69722	0.000335986	T	-	10	96721662	C10orf129	1
10:96722552:C:T	GTEx/v6	Esophagus_Muscularis	ENSG00000173124	C	3.59956e-18	9.69722	0.000335986	T	-	10	96722552	C10orf129	1
10:96724115:C:T	GTEx/v6	Esophagus_Muscularis	ENSG00000173124	T	3.59956e-18	9.69722	0.000335986	C	-	10	96724115	C10orf129	1
10:96724395:G:T	GTEx/v6	Esophagus_Muscularis	ENSG00000173124	G	3.59956e-18	9.69722	0.000335986	T	-	10	96724395	C10orf129	1
10:96725037:A:C	GTEx/v6	Esophagus_Muscularis	ENSG00000173124	A	3.59956e-18	9.69722	0.000335986	C	-	10	96725037	C10orf129	1
10:96725535:A:C	GTEx/v6	Esophagus_Muscularis	ENSG00000173124	C	3.63476e-08	5.75528	0.000335986	A	-	10	96725535	C10orf129	1
10:96726084:C:CT	GTEx/v6	Esophagus_Muscularis	ENSG00000173124	CT	6.453e-17	9.24627	0.000335986	NA	NA	10	96726084	C10orf129	1
10:96727403:A:C	GTEx/v6	Esophagus_Muscularis	ENSG00000173124	A	3.59956e-18	9.69722	0.000335986	C	-	10	96727403	C10orf129	1
10:96728657:A:G	GTEx/v6	Esophagus_Muscularis	ENSG00000173124	A	3.59956e-18	9.69722	0.000335986	NA	NA	10	96728657	C10orf129	1
10:96728688:C:T	GTEx/v6	Esophagus_Muscularis	ENSG00000173124	C	3.59956e-18	9.69722	0.000335986	NA	NA	10	96728688	C10orf129	1
10:96731310:A:G	GTEx/v6	Esophagus_Muscularis	ENSG00000173124	G	3.59956e-18	9.69722	0.000335986	A	-	10	96731310	C10orf129	1
10:96731595:C:CA	GTEx/v6	Esophagus_Muscularis	ENSG00000173124	CA	7.23166e-18	9.58883	0.000335986	NA	NA	10	96731595	C10orf129	1
10:96731788:A:G	GTEx/v6	Esophagus_Muscularis	ENSG00000173124	G	1.19098e-07	5.51479	0.000335986	A	-	10	96731788	C10orf129	1
10:96732484:C:T	GTEx/v6	Esophagus_Muscularis	ENSG00000173124	C	3.59956e-18	9.69722	0.000335986	T	-	10	96732484	C10orf129	1
10:96732599:A:G	GTEx/v6	Esophagus_Muscularis	ENSG00000173124	A	3.59956e-18	9.69722	0.000335986	G	-	10	96732599	C10orf129	1
10:96734339:G:T	GTEx/v6	Esophagus_Muscularis	ENSG00000173124	T	3.59956e-18	9.69722	0.000335986	G	-	10	96734339	C10orf129	1
10:96734466:A:T	GTEx/v6	Esophagus_Muscularis	ENSG00000173124	A	3.59956e-18	9.69722	0.000335986	T	-	10	96734466	C10orf129	1
10:96734582:A:G	GTEx/v6	Esophagus_Muscularis	ENSG00000173124	A	3.59956e-18	9.69722	0.000335986	G	-	10	96734582	C10orf129	1
10:96734676:C:T	GTEx/v6	Esophagus_Muscularis	ENSG00000173124	C	8.74379e-08	5.57806	0.000335986	T	-	10	96734676	C10orf129	1
10:96734790:A:T	GTEx/v6	Esophagus_Muscularis	ENSG00000173124	T	3.59956e-18	9.69722	0.000335986	A	-	10	96734790	C10orf129	1
10:96735342:A:T	GTEx/v6	Esophagus_Muscularis	ENSG00000173124	T	3.59956e-18	9.69722	0.000335986	A	-	10	96735342	C10orf129	1
10:96736184:A:G	GTEx/v6	Esophagus_Muscularis	ENSG00000173124	A	3.59956e-18	9.69722	0.000335986	G	-	10	96736184	C10orf129	1
10:96737177:A:G	GTEx/v6	Esophagus_Muscularis	ENSG00000173124	G	3.59956e-18	9.69722	0.000335986	A	-	10	96737177	C10orf129	1
10:96737210:A:C	GTEx/v6	Esophagus_Muscularis	ENSG00000173124	A	3.59956e-18	9.69722	0.000335986	C	-	10	96737210	C10orf129	1
10:96737791:C:G	GTEx/v6	Esophagus_Muscularis	ENSG00000173124	G	3.59956e-18	9.69722	0.000335986	C	-	10	96737791	C10orf129	1
10:96741053:A:C	GTEx/v6	Esophagus_Muscularis	ENSG00000173124	C	3.59956e-18	9.69722	0.000335986	A	-	10	96741053	C10orf129	1
10:96743108:C:T	GTEx/v6	Esophagus_Muscularis	ENSG00000173124	C	1.76349e-18	9.8077	0.000335986	T	-	10	96743108	C10orf129	1
10:96743228:A:C	GTEx/v6	Esophagus_Muscularis	ENSG00000173124	C	3.59956e-18	9.69722	0.000335986	A	-	10	96743228	C10orf129	1
10:96743943:A:G	GTEx/v6	Esophagus_Muscularis	ENSG00000173124	A	3.69682e-08	5.75189	0.000335986	G	-	10	96743943	C10orf129	1
10:96744727:A:AC	GTEx/v6	Esophagus_Muscularis	ENSG00000173124	A	1.73818e-18	9.80993	0.000335986	NA	NA	10	96744727	C10orf129	1
10:96744890:A:T	GTEx/v6	Esophagus_Muscularis	ENSG00000173124	T	3.59956e-18	9.69722	0.000335986	A	-	10	96744890	C10orf129	1
10:96745180:G:T	GTEx/v6	Esophagus_Muscularis	ENSG00000173124	G	3.59956e-18	9.69722	0.000335986	T	-	10	96745180	C10orf129	1
10:96745984:A:T	GTEx/v6	Esophagus_Muscularis	ENSG00000173124	T	3.50202e-18	9.70148	0.000335986	A	-	10	96745984	C10orf129	1
10:96747206:G:T	GTEx/v6	Esophagus_Muscularis	ENSG00000173124	T	3.59956e-18	9.69722	0.000335986	G	-	10	96747206	C10orf129	1
10:96748492:A:G	GTEx/v6	Esophagus_Muscularis	ENSG00000173124	A	2.79419e-07	5.33768	0.000335986	G	-	10	96748492	C10orf129	1
10:96748737:A:T	GTEx/v6	Esophagus_Muscularis	ENSG00000173124	T	3.50202e-18	9.70148	0.000335986	A	-	10	96748737	C10orf129	1
10:96749181:A:T	GTEx/v6	Esophagus_Muscularis	ENSG00000173124	A	3.50202e-18	9.70148	0.000335986	T	-	10	96749181	C10orf129	1
10:96749620:A:G	GTEx/v6	Esophagus_Muscularis	ENSG00000173124	A	6.2757e-17	9.25066	0.000335986	G	-	10	96749620	C10orf129	1
10:96749936:G:T	GTEx/v6	Esophagus_Muscularis	ENSG00000173124	G	3.68517e-08	5.75253	0.000335986	T	-	10	96749936	C10orf129	1
10:96750251:C:T	GTEx/v6	Esophagus_Muscularis	ENSG00000173124	T	3.63476e-08	5.75528	0.000335986	C	-	10	96750251	C10orf129	1
10:96750543:A:C	GTEx/v6	Esophagus_Muscularis	ENSG00000173124	A	3.82188e-08	5.74524	0.000335986	C	-	10	96750543	C10orf129	1
10:96750694:C:T	GTEx/v6	Esophagus_Muscularis	ENSG00000173124	C	1.75538e-18	9.80841	0.000335986	T	-	10	96750694	C10orf129	1
10:96750866:G:T	GTEx/v6	Esophagus_Muscularis	ENSG00000173124	G	3.60894e-18	9.69681	0.000335986	T	-	10	96750866	C10orf129	1
10:96752127:G:GCT	GTEx/v6	Esophagus_Muscularis	ENSG00000173124	G	3.77956e-18	9.68965	0.000335986	NA	NA	10	96752127	C10orf129	1
10:96752130:G:GA	GTEx/v6	Esophagus_Muscularis	ENSG00000173124	G	3.78182e-18	9.68956	0.000335986	NA	NA	10	96752130	C10orf129	1
10:96753645:G:T	GTEx/v6	Esophagus_Muscularis	ENSG00000173124	G	4.87281e-18	9.65021	0.000335986	T	-	10	96753645	C10orf129	1
10:96753828:A:G	GTEx/v6	Esophagus_Muscularis	ENSG00000173124	G	5.13277e-18	9.64214	0.000335986	A	-	10	96753828	C10orf129	1
10:96753908:A:C	GTEx/v6	Esophagus_Muscularis	ENSG00000173124	A	5.23393e-18	9.6391	0.000335986	C	-	10	96753908	C10orf129	1
10:96754246:C:T	GTEx/v6	Esophagus_Muscularis	ENSG00000173124	C	5.83109e-18	9.62231	0.000335986	T	-	10	96754246	C10orf129	1
10:96754259:A:G	GTEx/v6	Esophagus_Muscularis	ENSG00000173124	A	2.74631e-17	9.38046	0.000335986	G	-	10	96754259	C10orf129	1
10:96754368:C:T	GTEx/v6	Esophagus_Muscularis	ENSG00000173124	C	6.05975e-18	9.61633	0.000335986	T	-	10	96754368	C10orf129	1
10:96754975:A:T	GTEx/v6	Esophagus_Muscularis	ENSG00000173124	T	7.55348e-18	9.58205	0.000335986	A	-	10	96754975	C10orf129	1
10:96755252:C:T	GTEx/v6	Esophagus_Muscularis	ENSG00000173124	T	8.45749e-18	9.56445	0.000335986	C	-	10	96755252	C10orf129	1
10:96755297:A:G	GTEx/v6	Esophagus_Muscularis	ENSG00000173124	G	8.6377e-18	9.56117	0.000335986	A	-	10	96755297	C10orf129	1
10:96755474:C:T	GTEx/v6	Esophagus_Muscularis	ENSG00000173124	T	9.32233e-18	9.54928	0.000335986	C	-	10	96755474	C10orf129	1
10:96755566:A:C	GTEx/v6	Esophagus_Muscularis	ENSG00000173124	A	9.75367e-18	9.54224	0.000335986	C	-	10	96755566	C10orf129	1
10:96756792:G:T	GTEx/v6	Esophagus_Muscularis	ENSG00000173124	G	4.72844e-17	9.29519	0.000335986	T	-	10	96756792	C10orf129	1
10:96757090:G:T	GTEx/v6	Esophagus_Muscularis	ENSG00000173124	T	1.18699e-16	9.15014	0.000335986	G	-	10	96757090	C10orf129	1
10:96757501:A:G	GTEx/v6	Esophagus_Muscularis	ENSG00000173124	A	8.26808e-14	8.09207	0.000335986	NA	NA	10	96757501	C10orf129	1
10:96757633:C:G	GTEx/v6	Esophagus_Muscularis	ENSG00000173124	G	2.27202e-16	9.04734	0.000335986	C	-	10	96757633	C10orf129	1
10:96757715:C:T	GTEx/v6	Esophagus_Muscularis	ENSG00000173124	T	2.53503e-16	9.02996	0.000335986	C	-	10	96757715	C10orf129	1
10:96758136:G:T	GTEx/v6	Esophagus_Muscularis	ENSG00000173124	T	2.51437e-08	5.82865	0.000335986	G	-	10	96758136	C10orf129	1
10:96766901:A:G	GTEx/v6	Esophagus_Muscularis	ENSG00000173124	G	5.92706e-09	6.11094	0.000335986	NA	NA	10	96766901	C10orf129	1
10:96828633:C:T	GTEx/v6	Esophagus_Muscularis	ENSG00000173124	T	2.60402e-09	6.26807	0.000335986	NA	NA	10	96828633	C10orf129	1
10:96848203:C:T	GTEx/v6	Esophagus_Muscularis	ENSG00000173124	T	3.04832e-08	5.79038	0.000335986	NA	NA	10	96848203	C10orf129	1
10:96853882:A:G	GTEx/v6	Esophagus_Muscularis	ENSG00000173124	A	3.27723e-06	4.80223	0.000335986	G	-	10	96853882	C10orf129	1
10:96854161:A:C	GTEx/v6	Esophagus_Muscularis	ENSG00000173124	C	3.87697e-06	4.76419	0.000335986	A	-	10	96854161	C10orf129	1
11:93874380:A:G	GTEx/v6	Esophagus_Muscularis	ENSG00000110218	G	1.27078e-07	-5.50146	0.000335986	A	+	11	93874380	PANX1	1
11:93874866:A:G	GTEx/v6	Esophagus_Muscularis	ENSG00000110218	G	2.44859e-06	-4.86773	0.000335986	A	+	11	93874866	PANX1	1
11:93875351:C:T	GTEx/v6	Esophagus_Muscularis	ENSG00000110218	C	7.21995e-06	-4.6215	0.000335986	T	+	11	93875351	PANX1	1
11:93875371:C:T	GTEx/v6	Esophagus_Muscularis	ENSG00000110218	C	2.48017e-06	-4.86486	0.000335986	T	+	11	93875371	PANX1	1
11:93877070:A:G	GTEx/v6	Esophagus_Muscularis	ENSG00000110218	A	3.82338e-06	-4.76735	0.000335986	G	+	11	93877070	PANX1	1
11:93880904:A:C	GTEx/v6	Esophagus_Muscularis	ENSG00000110218	C	1.12588e-05	-4.5176	0.000335986	A	+	11	93880904	PANX1	1
11:93881337:A:G	GTEx/v6	Esophagus_Muscularis	ENSG00000110218	G	1.14152e-05	-4.51434	0.000335986	A	+	11	93881337	PANX1	1
11:93886064:A:G	GTEx/v6	Esophagus_Muscularis	ENSG00000110218	G	1.76021e-05	-4.41133	0.000335986	A	+	11	93886064	PANX1	1
11:93890102:C:G	GTEx/v6	Esophagus_Muscularis	ENSG00000110218	C	7.9739e-06	-4.59842	0.000335986	G	+	11	93890102	PANX1	1
11:93890356:A:G	GTEx/v6	Esophagus_Muscularis	ENSG00000110218	G	1.4183e-05	-4.46292	0.000335986	NA	NA	11	93890356	PANX1	1
11:93892859:A:G	GTEx/v6	Esophagus_Muscularis	ENSG00000110218	A	7.77952e-07	-5.11966	0.000335986	G	+	11	93892859	PANX1	1
11:93902274:A:G	GTEx/v6	Esophagus_Muscularis	ENSG00000110218	G	1.10015e-06	-5.04444	0.000335986	A	+	11	93902274	PANX1	1
11:93905426:A:G	GTEx/v6	Esophagus_Muscularis	ENSG00000110218	A	8.48695e-07	-5.10084	0.000335986	G	+	11	93905426	PANX1	1
1:16376816:C:G	GTEx/v6	Muscle_Skeletal	ENSG00000186510	G	3.61882e-07	5.19719	0.00030405	G	+	1	16376816	CLCNKA	1
1:16377108:C:G	GTEx/v6	Muscle_Skeletal	ENSG00000186510	C	1.46441e-07	5.37728	0.00030405	C	+	1	16377108	CLCNKA	1
6:70380455:A:G	GTEx/v6	Muscle_Skeletal	ENSG00000168216	A	1.48659e-05	-4.39864	0.00327902	A	-	6	70380455	LMBRD1	1
6:70381170:C:T	GTEx/v6	Muscle_Skeletal	ENSG00000168216	C	2.2836e-06	-4.81441	0.00327902	C	-	6	70381170	LMBRD1	1
6:70381868:C:T	GTEx/v6	Muscle_Skeletal	ENSG00000168216	T	2.28537e-06	-4.81424	0.00327902	T	-	6	70381868	LMBRD1	1
6:70383950:C:G	GTEx/v6	Muscle_Skeletal	ENSG00000168216	G	2.2936e-06	-4.81348	0.00327902	G	-	6	70383950	LMBRD1	1
6:70384098:A:G	GTEx/v6	Muscle_Skeletal	ENSG00000168216	G	2.02861e-06	-4.83973	0.00327902	G	-	6	70384098	LMBRD1	1
6:70384126:C:T	GTEx/v6	Muscle_Skeletal	ENSG00000168216	C	1.5263e-05	-4.39256	0.00327902	C	-	6	70384126	LMBRD1	1
6:70385223:C:T	GTEx/v6	Muscle_Skeletal	ENSG00000168216	C	1.5287e-05	-4.3922	0.00327902	C	-	6	70385223	LMBRD1	1
6:70385709:A:G	GTEx/v6	Muscle_Skeletal	ENSG00000168216	A	2.03451e-06	-4.83911	0.00327902	A	-	6	70385709	LMBRD1	1
6:70387626:A:T	GTEx/v6	Muscle_Skeletal	ENSG00000168216	T	2.30228e-06	-4.81267	0.00327902	T	-	6	70387626	LMBRD1	1
6:70388810:A:G	GTEx/v6	Muscle_Skeletal	ENSG00000168216	G	1.57936e-05	-4.38468	0.00327902	G	-	6	70388810	LMBRD1	1
6:70388963:C:CA	GTEx/v6	Muscle_Skeletal	ENSG00000168216	CA	1.3479e-05	-4.42114	0.00327902	NA	NA	6	70388963	LMBRD1	1
6:70389651:A:G	GTEx/v6	Muscle_Skeletal	ENSG00000168216	G	2.03366e-06	-4.8392	0.00327902	G	-	6	70389651	LMBRD1	1
6:70389859:C:T	GTEx/v6	Muscle_Skeletal	ENSG00000168216	T	1.94046e-06	-4.8492	0.00327902	T	-	6	70389859	LMBRD1	1
6:70391640:C:T	GTEx/v6	Muscle_Skeletal	ENSG00000168216	T	1.30171e-05	-4.42913	0.00327902	T	-	6	70391640	LMBRD1	1
6:70391992:A:G	GTEx/v6	Muscle_Skeletal	ENSG00000168216	A	1.30587e-05	-4.4284	0.00327902	A	-	6	70391992	LMBRD1	1
6:70393640:C:T	GTEx/v6	Muscle_Skeletal	ENSG00000168216	C	1.88406e-06	-4.85548	0.00327902	C	-	6	70393640	LMBRD1	1
6:70395031:C:CAT	GTEx/v6	Muscle_Skeletal	ENSG00000168216	C	1.37225e-05	-4.41703	0.00327902	NA	NA	6	70395031	LMBRD1	1
6:70396525:A:ACTCT	GTEx/v6	Muscle_Skeletal	ENSG00000168216	A	1.8861e-06	4.85525	0.00327902	NA	NA	6	70396525	LMBRD1	1
6:70399894:C:T	GTEx/v6	Muscle_Skeletal	ENSG00000168216	C	2.1962e-06	4.82277	0.00327902	T	-	6	70399894	LMBRD1	1
6:70400885:A:C	GTEx/v6	Muscle_Skeletal	ENSG00000168216	C	1.82747e-06	4.86197	0.00327902	A	-	6	70400885	LMBRD1	1
6:70401629:A:G	GTEx/v6	Muscle_Skeletal	ENSG00000168216	A	9.81529e-07	4.99273	0.00327902	G	-	6	70401629	LMBRD1	1
6:70401725:A:G	GTEx/v6	Muscle_Skeletal	ENSG00000168216	A	1.08247e-06	4.97232	0.00327902	G	-	6	70401725	LMBRD1	1
6:70403085:A:G	GTEx/v6	Muscle_Skeletal	ENSG00000168216	A	2.30122e-06	4.81276	0.00327902	G	-	6	70403085	LMBRD1	1
6:70404868:C:T	GTEx/v6	Muscle_Skeletal	ENSG00000168216	C	1.90789e-06	4.85281	0.00327902	T	-	6	70404868	LMBRD1	1
6:70405702:A:AT	GTEx/v6	Muscle_Skeletal	ENSG00000168216	AT	6.40734e-07	5.08092	0.00327902	NA	NA	6	70405702	LMBRD1	1
6:70406462:C:T	GTEx/v6	Muscle_Skeletal	ENSG00000168216	C	2.03451e-06	4.83911	0.00327902	T	-	6	70406462	LMBRD1	1
6:70407465:A:T	GTEx/v6	Muscle_Skeletal	ENSG00000168216	T	1.51127e-05	-4.39484	0.00327902	T	-	6	70407465	LMBRD1	1
6:70412603:C:G	GTEx/v6	Muscle_Skeletal	ENSG00000168216	C	2.41188e-06	-4.80269	0.00327902	C	-	6	70412603	LMBRD1	1
6:70413328:C:T	GTEx/v6	Muscle_Skeletal	ENSG00000168216	C	2.43409e-06	-4.80072	0.00327902	C	-	6	70413328	LMBRD1	1
6:70414263:C:G	GTEx/v6	Muscle_Skeletal	ENSG00000168216	C	2.44531e-06	-4.79973	0.00327902	C	-	6	70414263	LMBRD1	1
6:70414557:G:GGTCT	GTEx/v6	Muscle_Skeletal	ENSG00000168216	G	1.91677e-06	-4.85182	0.00327902	NA	NA	6	70414557	LMBRD1	1
6:70416294:A:G	GTEx/v6	Muscle_Skeletal	ENSG00000168216	G	2.03753e-06	-4.83879	0.00327902	G	-	6	70416294	LMBRD1	1
6:70417527:C:G	GTEx/v6	Muscle_Skeletal	ENSG00000168216	G	1.76014e-06	-4.86995	0.00327902	G	-	6	70417527	LMBRD1	1
6:70417920:A:G	GTEx/v6	Muscle_Skeletal	ENSG00000168216	G	3.93887e-06	-4.69646	0.00327902	G	-	6	70417920	LMBRD1	1
6:70417997:G:T	GTEx/v6	Muscle_Skeletal	ENSG00000168216	T	3.93833e-06	-4.69649	0.00327902	T	-	6	70417997	LMBRD1	1
6:70422037:A:G	GTEx/v6	Muscle_Skeletal	ENSG00000168216	A	1.81633e-06	-4.86327	0.00327902	A	-	6	70422037	LMBRD1	1
6:70422333:T:TTC	GTEx/v6	Muscle_Skeletal	ENSG00000168216	TTC	2.03813e-06	-4.83873	0.00327902	NA	NA	6	70422333	LMBRD1	1
6:70422443:G:T	GTEx/v6	Muscle_Skeletal	ENSG00000168216	G	2.40079e-06	-4.80368	0.00327902	G	-	6	70422443	LMBRD1	1
6:70424299:C:T	GTEx/v6	Muscle_Skeletal	ENSG00000168216	T	3.1403e-06	-4.74576	0.00327902	T	-	6	70424299	LMBRD1	1
6:70425952:C:T	GTEx/v6	Muscle_Skeletal	ENSG00000168216	C	1.45779e-05	-4.40314	0.00327902	C	-	6	70425952	LMBRD1	1
6:70426249:A:C	GTEx/v6	Muscle_Skeletal	ENSG00000168216	A	1.45757e-05	-4.40317	0.00327902	A	-	6	70426249	LMBRD1	1
6:70428200:C:T	GTEx/v6	Muscle_Skeletal	ENSG00000168216	T	1.45299e-05	-4.4039	0.00327902	T	-	6	70428200	LMBRD1	1
6:70428451:C:G	GTEx/v6	Muscle_Skeletal	ENSG00000168216	G	1.63405e-06	-4.88571	0.00327902	G	-	6	70428451	LMBRD1	1
6:70429991:A:G	GTEx/v6	Muscle_Skeletal	ENSG00000168216	G	3.14e-06	-4.74578	0.00327902	G	-	6	70429991	LMBRD1	1
6:70433527:C:T	GTEx/v6	Muscle_Skeletal	ENSG00000168216	C	3.28936e-06	-4.7357	0.00327902	C	-	6	70433527	LMBRD1	1
6:70436084:A:G	GTEx/v6	Muscle_Skeletal	ENSG00000168216	G	1.9689e-06	-4.8461	0.00327902	G	-	6	70436084	LMBRD1	1
6:70437046:C:T	GTEx/v6	Muscle_Skeletal	ENSG00000168216	C	1.45225e-05	-4.40402	0.00327902	C	-	6	70437046	LMBRD1	1
6:70438338:A:G	GTEx/v6	Muscle_Skeletal	ENSG00000168216	A	1.6225e-06	-4.88721	0.00327902	A	-	6	70438338	LMBRD1	1
6:70439471:C:G	GTEx/v6	Muscle_Skeletal	ENSG00000168216	G	3.12402e-06	-4.74689	0.00327902	G	-	6	70439471	LMBRD1	1
6:70442866:C:T	GTEx/v6	Muscle_Skeletal	ENSG00000168216	T	2.80585e-06	-4.77012	0.00327902	T	-	6	70442866	LMBRD1	1
6:70444317:C:T	GTEx/v6	Muscle_Skeletal	ENSG00000168216	C	3.11893e-06	-4.74724	0.00327902	C	-	6	70444317	LMBRD1	1
6:70444552:G:T	GTEx/v6	Muscle_Skeletal	ENSG00000168216	T	3.34984e-06	-4.73175	0.00327902	T	-	6	70444552	LMBRD1	1
6:70444927:C:T	GTEx/v6	Muscle_Skeletal	ENSG00000168216	T	1.95175e-06	-4.84796	0.00327902	T	-	6	70444927	LMBRD1	1
6:70445684:A:T	GTEx/v6	Muscle_Skeletal	ENSG00000168216	T	3.11893e-06	-4.74724	0.00327902	T	-	6	70445684	LMBRD1	1
6:70445925:G:GA	GTEx/v6	Muscle_Skeletal	ENSG00000168216	G	9.6685e-06	-4.49682	0.00327902	NA	NA	6	70445925	LMBRD1	1
6:70446477:C:T	GTEx/v6	Muscle_Skeletal	ENSG00000168216	T	1.61928e-06	-4.88763	0.00327902	T	-	6	70446477	LMBRD1	1
6:70446749:C:T	GTEx/v6	Muscle_Skeletal	ENSG00000168216	C	1.49245e-05	-4.39773	0.00327902	C	-	6	70446749	LMBRD1	1
6:70447312:C:T	GTEx/v6	Muscle_Skeletal	ENSG00000168216	T	1.61928e-06	-4.88763	0.00327902	T	-	6	70447312	LMBRD1	1
6:70447545:A:G	GTEx/v6	Muscle_Skeletal	ENSG00000168216	A	6.87434e-06	-4.57347	0.00327902	A	-	6	70447545	LMBRD1	1
6:70447993:G:T	GTEx/v6	Muscle_Skeletal	ENSG00000168216	T	1.45552e-05	-4.4035	0.00327902	T	-	6	70447993	LMBRD1	1
6:70448033:C:T	GTEx/v6	Muscle_Skeletal	ENSG00000168216	T	1.45552e-05	-4.4035	0.00327902	T	-	6	70448033	LMBRD1	1
6:70449866:C:T	GTEx/v6	Muscle_Skeletal	ENSG00000168216	T	1.9427e-06	-4.84896	0.00327902	T	-	6	70449866	LMBRD1	1
6:70451344:T:TC	GTEx/v6	Muscle_Skeletal	ENSG00000168216	TC	1.63423e-05	-4.37679	0.00327902	NA	NA	6	70451344	LMBRD1	1
6:70453191:C:T	GTEx/v6	Muscle_Skeletal	ENSG00000168216	T	1.62088e-06	-4.88742	0.00327902	T	-	6	70453191	LMBRD1	1
6:70454409:C:T	GTEx/v6	Muscle_Skeletal	ENSG00000168216	T	1.03637e-06	-4.9814	0.00327902	T	-	6	70454409	LMBRD1	1
6:70455024:C:T	GTEx/v6	Muscle_Skeletal	ENSG00000168216	T	1.52382e-05	-4.39294	0.00327902	T	-	6	70455024	LMBRD1	1
6:70457024:A:C	GTEx/v6	Muscle_Skeletal	ENSG00000168216	C	1.95959e-06	-4.84711	0.00327902	C	-	6	70457024	LMBRD1	1
6:70460172:C:T	GTEx/v6	Muscle_Skeletal	ENSG00000168216	T	1.52154e-05	-4.39328	0.00327902	T	-	6	70460172	LMBRD1	1
6:70461363:C:T	GTEx/v6	Muscle_Skeletal	ENSG00000168216	T	1.197e-05	-4.44831	0.00327902	T	-	6	70461363	LMBRD1	1
6:70461477:C:T	GTEx/v6	Muscle_Skeletal	ENSG00000168216	T	1.51073e-05	-4.39493	0.00327902	T	-	6	70461477	LMBRD1	1
6:70463955:G:T	GTEx/v6	Muscle_Skeletal	ENSG00000168216	G	6.28525e-06	-4.59343	0.00327902	NA	NA	6	70463955	LMBRD1	1
6:70463956:C:T	GTEx/v6	Muscle_Skeletal	ENSG00000168216	T	6.2748e-06	-4.5938	0.00327902	NA	NA	6	70463956	LMBRD1	1
6:70465272:A:G	GTEx/v6	Muscle_Skeletal	ENSG00000168216	A	1.12667e-06	-4.96395	0.00327902	A	-	6	70465272	LMBRD1	1
6:70466320:A:T	GTEx/v6	Muscle_Skeletal	ENSG00000168216	T	1.61928e-06	-4.88763	0.00327902	T	-	6	70466320	LMBRD1	1
6:70469372:A:C	GTEx/v6	Muscle_Skeletal	ENSG00000168216	C	1.2636e-05	-4.43593	0.00327902	C	-	6	70469372	LMBRD1	1
6:70470516:C:T	GTEx/v6	Muscle_Skeletal	ENSG00000168216	C	3.11831e-06	-4.74729	0.00327902	C	-	6	70470516	LMBRD1	1
6:70473943:C:CA	GTEx/v6	Muscle_Skeletal	ENSG00000168216	C	1.29792e-06	-4.93429	0.00327902	NA	NA	6	70473943	LMBRD1	1
6:70478068:A:G	GTEx/v6	Muscle_Skeletal	ENSG00000168216	G	1.43683e-05	-4.40647	0.00327902	G	-	6	70478068	LMBRD1	1
6:70478612:C:T	GTEx/v6	Muscle_Skeletal	ENSG00000168216	C	1.61872e-06	-4.8877	0.00327902	C	-	6	70478612	LMBRD1	1
6:70478631:C:T	GTEx/v6	Muscle_Skeletal	ENSG00000168216	C	1.47122e-05	-4.40103	0.00327902	C	-	6	70478631	LMBRD1	1
6:70479772:C:T	GTEx/v6	Muscle_Skeletal	ENSG00000168216	T	1.24624e-05	-4.4391	0.00327902	T	-	6	70479772	LMBRD1	1
6:70482983:A:T	GTEx/v6	Muscle_Skeletal	ENSG00000168216	A	1.47094e-05	-4.40107	0.00327902	A	-	6	70482983	LMBRD1	1
6:70483082:C:T	GTEx/v6	Muscle_Skeletal	ENSG00000168216	C	3.03537e-06	-4.75312	0.00327902	C	-	6	70483082	LMBRD1	1
6:70485672:A:C	GTEx/v6	Muscle_Skeletal	ENSG00000168216	C	1.53888e-05	-4.39067	0.00327902	C	-	6	70485672	LMBRD1	1
6:70485851:A:G	GTEx/v6	Muscle_Skeletal	ENSG00000168216	G	1.53888e-05	-4.39067	0.00327902	G	-	6	70485851	LMBRD1	1
6:70485862:A:G	GTEx/v6	Muscle_Skeletal	ENSG00000168216	A	1.56879e-05	-4.38623	0.00327902	A	-	6	70485862	LMBRD1	1
6:70486808:A:G	GTEx/v6	Muscle_Skeletal	ENSG00000168216	G	1.63451e-06	-4.88565	0.00327902	G	-	6	70486808	LMBRD1	1
6:70487027:A:G	GTEx/v6	Muscle_Skeletal	ENSG00000168216	A	1.56879e-05	-4.38623	0.00327902	A	-	6	70487027	LMBRD1	1
6:70487301:C:T	GTEx/v6	Muscle_Skeletal	ENSG00000168216	T	1.56913e-05	-4.38618	0.00327902	T	-	6	70487301	LMBRD1	1
6:70488475:C:T	GTEx/v6	Muscle_Skeletal	ENSG00000168216	T	1.53038e-05	-4.39195	0.00327902	T	-	6	70488475	LMBRD1	1
6:70488913:A:G	GTEx/v6	Muscle_Skeletal	ENSG00000168216	A	2.50843e-06	-4.79426	0.00327902	A	-	6	70488913	LMBRD1	1
6:70489387:C:T	GTEx/v6	Muscle_Skeletal	ENSG00000168216	C	1.60325e-05	-4.38121	0.00327902	C	-	6	70489387	LMBRD1	1
6:70489409:G:T	GTEx/v6	Muscle_Skeletal	ENSG00000168216	T	1.05144e-05	-4.47782	0.00327902	T	-	6	70489409	LMBRD1	1
6:70490511:A:G	GTEx/v6	Muscle_Skeletal	ENSG00000168216	G	1.53005e-05	-4.392	0.00327902	G	-	6	70490511	LMBRD1	1
6:70492176:C:T	GTEx/v6	Muscle_Skeletal	ENSG00000168216	T	1.51103e-05	-4.39488	0.00327902	T	-	6	70492176	LMBRD1	1
6:70496340:A:G	GTEx/v6	Muscle_Skeletal	ENSG00000168216	A	2.1603e-06	-4.82629	0.00327902	A	-	6	70496340	LMBRD1	1
6:70496390:A:C	GTEx/v6	Muscle_Skeletal	ENSG00000168216	C	3.10627e-06	-4.74813	0.00327902	NA	NA	6	70496390	LMBRD1	1
6:70496712:A:C	GTEx/v6	Muscle_Skeletal	ENSG00000168216	A	1.51103e-05	-4.39488	0.00327902	A	-	6	70496712	LMBRD1	1
6:70496784:A:C	GTEx/v6	Muscle_Skeletal	ENSG00000168216	C	1.63312e-06	-4.88583	0.00327902	C	-	6	70496784	LMBRD1	1
6:70497213:C:T	GTEx/v6	Muscle_Skeletal	ENSG00000168216	T	1.51103e-05	-4.39488	0.00327902	T	-	6	70497213	LMBRD1	1
6:70497503:C:T	GTEx/v6	Muscle_Skeletal	ENSG00000168216	T	3.10627e-06	-4.74813	0.00327902	T	-	6	70497503	LMBRD1	1
6:70497515:A:G	GTEx/v6	Muscle_Skeletal	ENSG00000168216	A	1.48997e-05	-4.39811	0.00327902	A	-	6	70497515	LMBRD1	1
6:70497631:C:T	GTEx/v6	Muscle_Skeletal	ENSG00000168216	T	1.4834e-06	-4.90616	0.00327902	T	-	6	70497631	LMBRD1	1
6:70497658:G:T	GTEx/v6	Muscle_Skeletal	ENSG00000168216	T	1.4614e-05	-4.40257	0.00327902	T	-	6	70497658	LMBRD1	1
6:70498715:A:T	GTEx/v6	Muscle_Skeletal	ENSG00000168216	T	1.44815e-05	-4.40466	0.00327902	T	-	6	70498715	LMBRD1	1
6:70499104:A:C	GTEx/v6	Muscle_Skeletal	ENSG00000168216	C	1.46074e-05	-4.40267	0.00327902	C	-	6	70499104	LMBRD1	1
6:70499187:C:G	GTEx/v6	Muscle_Skeletal	ENSG00000168216	G	3.10553e-06	-4.74818	0.00327902	G	-	6	70499187	LMBRD1	1
6:70499241:C:T	GTEx/v6	Muscle_Skeletal	ENSG00000168216	T	1.19022e-05	-4.4496	0.00327902	T	-	6	70499241	LMBRD1	1
6:70499990:C:G	GTEx/v6	Muscle_Skeletal	ENSG00000168216	C	1.4614e-05	-4.40257	0.00327902	C	-	6	70499990	LMBRD1	1
6:70502619:C:T	GTEx/v6	Muscle_Skeletal	ENSG00000168216	C	3.06529e-06	-4.751	0.00327902	C	-	6	70502619	LMBRD1	1
6:70502641:A:G	GTEx/v6	Muscle_Skeletal	ENSG00000168216	A	5.73611e-07	-5.1036	0.00327902	A	-	6	70502641	LMBRD1	1
6:70503512:A:G	GTEx/v6	Muscle_Skeletal	ENSG00000168216	G	1.5189e-05	-4.39368	0.00327902	G	-	6	70503512	LMBRD1	1
6:70507119:C:T	GTEx/v6	Muscle_Skeletal	ENSG00000168216	C	3.04718e-06	-4.75229	0.00327902	C	-	6	70507119	LMBRD1	1
6:70507133:C:G	GTEx/v6	Muscle_Skeletal	ENSG00000168216	G	1.48773e-05	-4.39846	0.00327902	G	-	6	70507133	LMBRD1	1
6:70508320:C:T	GTEx/v6	Muscle_Skeletal	ENSG00000168216	T	3.04221e-06	-4.75264	0.00327902	T	-	6	70508320	LMBRD1	1
6:70508734:A:G	GTEx/v6	Muscle_Skeletal	ENSG00000168216	A	4.74848e-06	-4.65546	0.00327902	A	-	6	70508734	LMBRD1	1
6:70508966:A:G	GTEx/v6	Muscle_Skeletal	ENSG00000168216	G	3.04056e-06	-4.75276	0.00327902	G	-	6	70508966	LMBRD1	1
6:70511782:C:T	GTEx/v6	Muscle_Skeletal	ENSG00000168216	C	1.57616e-05	-4.38515	0.00327902	C	-	6	70511782	LMBRD1	1
6:70512939:A:G	GTEx/v6	Muscle_Skeletal	ENSG00000168216	A	2.29402e-06	-4.81344	0.00327902	A	-	6	70512939	LMBRD1	1
6:70513159:C:T	GTEx/v6	Muscle_Skeletal	ENSG00000168216	T	1.57501e-05	-4.38531	0.00327902	T	-	6	70513159	LMBRD1	1
6:70513556:A:G	GTEx/v6	Muscle_Skeletal	ENSG00000168216	A	1.57363e-05	-4.38552	0.00327902	A	-	6	70513556	LMBRD1	1
6:70513619:C:T	GTEx/v6	Muscle_Skeletal	ENSG00000168216	C	1.53578e-06	-4.89883	0.00327902	C	-	6	70513619	LMBRD1	1
6:70513643:C:T	GTEx/v6	Muscle_Skeletal	ENSG00000168216	C	1.65846e-06	-4.88257	0.00327902	C	-	6	70513643	LMBRD1	1
6:70513826:C:T	GTEx/v6	Muscle_Skeletal	ENSG00000168216	T	1.57171e-05	-4.3858	0.00327902	T	-	6	70513826	LMBRD1	1
6:70514072:A:G	GTEx/v6	Muscle_Skeletal	ENSG00000168216	A	2.30399e-06	-4.81251	0.00327902	A	-	6	70514072	LMBRD1	1
6:70514466:C:T	GTEx/v6	Muscle_Skeletal	ENSG00000168216	C	2.44624e-06	-4.79965	0.00327902	C	-	6	70514466	LMBRD1	1
6:70514496:G:T	GTEx/v6	Muscle_Skeletal	ENSG00000168216	G	1.96678e-06	-4.84633	0.00327902	G	-	6	70514496	LMBRD1	1
6:70514750:C:T	GTEx/v6	Muscle_Skeletal	ENSG00000168216	T	2.4e-06	-4.80375	0.00327902	T	-	6	70514750	LMBRD1	1
6:70515876:C:T	GTEx/v6	Muscle_Skeletal	ENSG00000168216	T	4.09868e-06	-4.68776	0.00327902	T	-	6	70515876	LMBRD1	1
6:70515909:C:T	GTEx/v6	Muscle_Skeletal	ENSG00000168216	C	1.44249e-05	-4.40557	0.00327902	C	-	6	70515909	LMBRD1	1
6:70516790:G:T	GTEx/v6	Muscle_Skeletal	ENSG00000168216	G	7.01971e-06	-4.5688	0.00327902	G	-	6	70516790	LMBRD1	1
6:70516856:A:C	GTEx/v6	Muscle_Skeletal	ENSG00000168216	A	3.27087e-06	-4.73693	0.00327902	A	-	6	70516856	LMBRD1	1
6:70516903:C:T	GTEx/v6	Muscle_Skeletal	ENSG00000168216	C	5.60936e-06	-4.61868	0.00327902	C	-	6	70516903	LMBRD1	1
7:26907197:C:T	GTEx/v6	Muscle_Skeletal	ENSG00000105991	T	9.79058e-06	-4.49399	0.0451554	NA	NA	7	26907197	HOXA1	1
11:93890356:A:G	GTEx/v6	Muscle_Skeletal	ENSG00000182919	G	1.30628e-05	4.42833	0.00030405	NA	NA	11	93890356	C11orf54	1
6:70373470:A:G	GTEx/v6	Nerve_Tibial	ENSG00000168216	A	1.75297e-05	4.39374	0.0144573	A	+	6	70373470	LMBRD1	1
6:70375320:C:T	GTEx/v6	Nerve_Tibial	ENSG00000168216	C	7.17889e-06	4.60163	0.0144573	C	+	6	70375320	LMBRD1	1
6:70402163:G:GCGCTCTCTCTCTCTCT	GTEx/v6	Nerve_Tibial	ENSG00000168216	G	5.38766e-06	4.66699	0.0144573	NA	NA	6	70402163	LMBRD1	1
6:70414557:G:GGTCT	GTEx/v6	Nerve_Tibial	ENSG00000168216	G	1.31457e-05	4.46155	0.0144573	NA	NA	6	70414557	LMBRD1	1
6:70502641:A:G	GTEx/v6	Nerve_Tibial	ENSG00000168216	A	2.61914e-05	4.2978	0.0144573	A	+	6	70502641	LMBRD1	1
6:70512939:A:G	GTEx/v6	Nerve_Tibial	ENSG00000168216	A	2.04865e-05	4.35669	0.0144573	A	+	6	70512939	LMBRD1	1
6:70514072:A:G	GTEx/v6	Nerve_Tibial	ENSG00000168216	A	2.05052e-05	4.35647	0.0144573	A	+	6	70514072	LMBRD1	1
6:70514496:G:T	GTEx/v6	Nerve_Tibial	ENSG00000168216	G	1.68289e-05	4.4034	0.0144573	G	+	6	70514496	LMBRD1	1
6:70514750:C:T	GTEx/v6	Nerve_Tibial	ENSG00000168216	T	1.23458e-05	4.47624	0.0144573	T	+	6	70514750	LMBRD1	1
6:70515876:C:T	GTEx/v6	Nerve_Tibial	ENSG00000168216	T	2.51382e-05	4.30768	0.0144573	T	+	6	70515876	LMBRD1	1
6:70516790:G:T	GTEx/v6	Nerve_Tibial	ENSG00000168216	G	9.82777e-06	4.52931	0.0144573	G	+	6	70516790	LMBRD1	1
6:70516856:A:C	GTEx/v6	Nerve_Tibial	ENSG00000168216	A	1.15907e-05	4.49097	0.0144573	A	+	6	70516856	LMBRD1	1
10:96383524:A:G	GTEx/v6	Nerve_Tibial	ENSG00000173124	G	1.76624e-25	11.9275	0.000222679	A	-	10	96383524	C10orf129	1
10:96386206:C:T	GTEx/v6	Nerve_Tibial	ENSG00000173124	C	1.46153e-09	6.32443	0.000222679	T	-	10	96386206	C10orf129	1
10:96387031:G:T	GTEx/v6	Nerve_Tibial	ENSG00000173124	G	2.02707e-25	11.9084	0.000222679	T	-	10	96387031	C10orf129	1
10:96387178:C:T	GTEx/v6	Nerve_Tibial	ENSG00000173124	T	1.39971e-09	6.33235	0.000222679	C	-	10	96387178	C10orf129	1
10:96388364:G:T	GTEx/v6	Nerve_Tibial	ENSG00000173124	G	2.11604e-25	11.9025	0.000222679	T	-	10	96388364	C10orf129	1
10:96388665:C:T	GTEx/v6	Nerve_Tibial	ENSG00000173124	T	5.6817e-22	10.796	0.000222679	C	-	10	96388665	C10orf129	1
10:96389223:A:G	GTEx/v6	Nerve_Tibial	ENSG00000173124	G	5.68598e-22	10.7959	0.000222679	A	-	10	96389223	C10orf129	1
10:96389784:A:G	GTEx/v6	Nerve_Tibial	ENSG00000173124	A	2.1239e-25	11.9019	0.000222679	G	-	10	96389784	C10orf129	1
10:96389786:C:T	GTEx/v6	Nerve_Tibial	ENSG00000173124	T	5.70175e-22	10.7955	0.000222679	C	-	10	96389786	C10orf129	1
10:96390079:A:G	GTEx/v6	Nerve_Tibial	ENSG00000173124	A	2.12314e-25	11.902	0.000222679	G	-	10	96390079	C10orf129	1
10:96392063:C:T	GTEx/v6	Nerve_Tibial	ENSG00000173124	C	2.13533e-25	11.9012	0.000222679	T	-	10	96392063	C10orf129	1
10:96392186:G:T	GTEx/v6	Nerve_Tibial	ENSG00000173124	T	5.72907e-22	10.7948	0.000222679	G	-	10	96392186	C10orf129	1
10:96392306:A:G	GTEx/v6	Nerve_Tibial	ENSG00000173124	G	4.86304e-24	11.4661	0.000222679	A	-	10	96392306	C10orf129	1
10:96393683:A:G	GTEx/v6	Nerve_Tibial	ENSG00000173124	G	2.14838e-25	11.9004	0.000222679	A	-	10	96393683	C10orf129	1
10:96394254:C:T	GTEx/v6	Nerve_Tibial	ENSG00000173124	T	2.14765e-25	11.9004	0.000222679	C	-	10	96394254	C10orf129	1
10:96397539:G:T	GTEx/v6	Nerve_Tibial	ENSG00000173124	T	2.17766e-25	11.8985	0.000222679	G	-	10	96397539	C10orf129	1
10:96397876:C:T	GTEx/v6	Nerve_Tibial	ENSG00000173124	T	2.17694e-25	11.8985	0.000222679	C	-	10	96397876	C10orf129	1
10:96398333:C:T	GTEx/v6	Nerve_Tibial	ENSG00000173124	C	2.08031e-09	6.2595	0.000222679	T	-	10	96398333	C10orf129	1
10:96400221:C:T	GTEx/v6	Nerve_Tibial	ENSG00000173124	T	2.18539e-25	11.898	0.000222679	C	-	10	96400221	C10orf129	1
10:96405329:C:T	GTEx/v6	Nerve_Tibial	ENSG00000173124	T	1.45899e-09	6.32475	0.000222679	C	-	10	96405329	C10orf129	1
10:96406092:A:G	GTEx/v6	Nerve_Tibial	ENSG00000173124	A	2.23077e-25	11.8951	0.000222679	G	-	10	96406092	C10orf129	1
10:96406166:A:G	GTEx/v6	Nerve_Tibial	ENSG00000173124	A	5.93244e-22	10.7898	0.000222679	G	-	10	96406166	C10orf129	1
10:96406595:G:T	GTEx/v6	Nerve_Tibial	ENSG00000173124	T	3.74273e-09	6.15049	0.000222679	G	-	10	96406595	C10orf129	1
10:96407978:A:G	GTEx/v6	Nerve_Tibial	ENSG00000173124	A	1.45274e-09	6.32554	0.000222679	G	-	10	96407978	C10orf129	1
10:96408005:C:T	GTEx/v6	Nerve_Tibial	ENSG00000173124	C	1.4475e-09	6.3262	0.000222679	T	-	10	96408005	C10orf129	1
10:96410154:G:T	GTEx/v6	Nerve_Tibial	ENSG00000173124	T	2.921e-25	11.8577	0.000222679	G	-	10	96410154	C10orf129	1
10:96411252:G:T	GTEx/v6	Nerve_Tibial	ENSG00000173124	T	1.08563e-25	11.9949	0.000222679	G	-	10	96411252	C10orf129	1
10:96412509:C:T	GTEx/v6	Nerve_Tibial	ENSG00000173124	T	1.09387e-14	8.31054	0.000222679	NA	NA	10	96412509	C10orf129	1
10:96414633:C:T	GTEx/v6	Nerve_Tibial	ENSG00000173124	T	6.6968e-26	12.0618	0.000222679	C	-	10	96414633	C10orf129	1
10:96418806:C:T	GTEx/v6	Nerve_Tibial	ENSG00000119969	T	1.65263e-05	4.40769	0.000222679	NA	NA	10	96418806	HELLS	1
10:96418806:C:T	GTEx/v6	Nerve_Tibial	ENSG00000173124	T	7.60269e-10	6.44353	0.000222679	NA	NA	10	96418806	C10orf129	1
10:96419165:A:C	GTEx/v6	Nerve_Tibial	ENSG00000173124	C	3.50244e-26	12.1514	0.000222679	A	-	10	96419165	C10orf129	1
10:96419287:C:T	GTEx/v6	Nerve_Tibial	ENSG00000119969	C	2.7173e-05	4.28893	0.000222679	NA	NA	10	96419287	HELLS	1
10:96419287:C:T	GTEx/v6	Nerve_Tibial	ENSG00000173124	C	1.38386e-08	5.90311	0.000222679	NA	NA	10	96419287	C10orf129	1
10:96420339:G:T	GTEx/v6	Nerve_Tibial	ENSG00000119969	T	5.09038e-06	4.67984	0.000222679	NA	NA	10	96420339	HELLS	1
10:96420339:G:T	GTEx/v6	Nerve_Tibial	ENSG00000173124	T	3.81488e-05	4.20646	0.000222679	NA	NA	10	96420339	C10orf129	1
10:96421416:A:G	GTEx/v6	Nerve_Tibial	ENSG00000119969	G	6.08546e-06	4.63934	0.000222679	A	-	10	96421416	HELLS	1
10:96421416:A:G	GTEx/v6	Nerve_Tibial	ENSG00000173124	G	3.29938e-09	6.174	0.000222679	A	-	10	96421416	C10orf129	1
10:96422730:C:G	GTEx/v6	Nerve_Tibial	ENSG00000173124	G	6.77844e-15	8.38549	0.000222679	NA	NA	10	96422730	C10orf129	1
10:96423405:C:T	GTEx/v6	Nerve_Tibial	ENSG00000173124	T	4.81031e-10	6.52613	0.000222679	C	-	10	96423405	C10orf129	1
10:96424148:G:T	GTEx/v6	Nerve_Tibial	ENSG00000173124	T	8.70154e-27	12.3436	0.000222679	G	-	10	96424148	C10orf129	1
10:96424439:A:G	GTEx/v6	Nerve_Tibial	ENSG00000173124	G	6.42394e-27	12.3854	0.000222679	A	-	10	96424439	C10orf129	1
10:96427354:C:T	GTEx/v6	Nerve_Tibial	ENSG00000173124	C	8.48404e-28	12.6638	0.000222679	T	-	10	96427354	C10orf129	1
10:96429130:A:G	GTEx/v6	Nerve_Tibial	ENSG00000173124	G	3.5393e-28	12.7837	0.000222679	A	-	10	96429130	C10orf129	1
10:96429971:C:T	GTEx/v6	Nerve_Tibial	ENSG00000173124	T	8.49055e-10	6.4235	0.000222679	C	-	10	96429971	C10orf129	1
10:96432689:A:G	GTEx/v6	Nerve_Tibial	ENSG00000119969	G	6.78573e-06	4.61451	0.000222679	A	-	10	96432689	HELLS	1
10:96432689:A:G	GTEx/v6	Nerve_Tibial	ENSG00000173124	G	6.17136e-10	6.48125	0.000222679	A	-	10	96432689	C10orf129	1
10:96434823:C:T	GTEx/v6	Nerve_Tibial	ENSG00000173124	C	9.82117e-10	6.39704	0.000222679	T	-	10	96434823	C10orf129	1
10:96436439:A:G	GTEx/v6	Nerve_Tibial	ENSG00000173124	G	2.44293e-28	12.8346	0.000222679	A	-	10	96436439	C10orf129	1
10:96441082:C:T	GTEx/v6	Nerve_Tibial	ENSG00000173124	C	2.42299e-28	12.8357	0.000222679	T	-	10	96441082	C10orf129	1
10:96441927:C:G	GTEx/v6	Nerve_Tibial	ENSG00000173124	C	2.42299e-28	12.8357	0.000222679	G	-	10	96441927	C10orf129	1
10:96441949:A:G	GTEx/v6	Nerve_Tibial	ENSG00000173124	A	2.42299e-28	12.8357	0.000222679	G	-	10	96441949	C10orf129	1
10:96444512:G:T	GTEx/v6	Nerve_Tibial	ENSG00000173124	G	7.8131e-26	12.0405	0.000222679	T	-	10	96444512	C10orf129	1
10:96449127:G:GAA	GTEx/v6	Nerve_Tibial	ENSG00000119969	G	1.03585e-05	4.51711	0.000222679	NA	NA	10	96449127	HELLS	1
10:96449127:G:GAA	GTEx/v6	Nerve_Tibial	ENSG00000173124	G	6.06493e-09	6.05995	0.000222679	NA	NA	10	96449127	C10orf129	1
10:96449131:T:TG	GTEx/v6	Nerve_Tibial	ENSG00000119969	TG	1.03975e-05	4.51624	0.000222679	NA	NA	10	96449131	HELLS	1
10:96449131:T:TG	GTEx/v6	Nerve_Tibial	ENSG00000173124	TG	5.92763e-09	6.06427	0.000222679	NA	NA	10	96449131	C10orf129	1
10:96449450:A:C	GTEx/v6	Nerve_Tibial	ENSG00000173124	C	2.42299e-28	12.8357	0.000222679	A	-	10	96449450	C10orf129	1
10:96450169:G:T	GTEx/v6	Nerve_Tibial	ENSG00000173124	T	2.42299e-28	12.8357	0.000222679	G	-	10	96450169	C10orf129	1
10:96450914:C:T	GTEx/v6	Nerve_Tibial	ENSG00000173124	T	7.10688e-08	5.58339	0.000222679	C	-	10	96450914	C10orf129	1
10:96451060:A:C	GTEx/v6	Nerve_Tibial	ENSG00000173124	A	2.42299e-28	12.8357	0.000222679	C	-	10	96451060	C10orf129	1
10:96451329:C:G	GTEx/v6	Nerve_Tibial	ENSG00000173124	C	9.20901e-08	5.5316	0.000222679	NA	NA	10	96451329	C10orf129	1
10:96452024:A:C	GTEx/v6	Nerve_Tibial	ENSG00000173124	A	2.42299e-28	12.8357	0.000222679	C	-	10	96452024	C10orf129	1
10:96452818:C:T	GTEx/v6	Nerve_Tibial	ENSG00000173124	T	1.72122e-28	12.8826	0.000222679	C	-	10	96452818	C10orf129	1
10:96453099:A:G	GTEx/v6	Nerve_Tibial	ENSG00000119969	G	1.72035e-05	4.39819	0.000222679	A	-	10	96453099	HELLS	1
10:96453099:A:G	GTEx/v6	Nerve_Tibial	ENSG00000173124	G	2.00706e-09	6.26611	0.000222679	A	-	10	96453099	C10orf129	1
10:96455800:C:T	GTEx/v6	Nerve_Tibial	ENSG00000173124	C	1.07141e-27	12.6317	0.000222679	T	-	10	96455800	C10orf129	1
10:96455809:G:T	GTEx/v6	Nerve_Tibial	ENSG00000173124	T	2.42299e-28	12.8357	0.000222679	NA	NA	10	96455809	C10orf129	1
10:96456121:A:C	GTEx/v6	Nerve_Tibial	ENSG00000173124	A	2.42299e-28	12.8357	0.000222679	C	-	10	96456121	C10orf129	1
10:96456685:A:G	GTEx/v6	Nerve_Tibial	ENSG00000173124	G	9.84196e-26	12.0085	0.000222679	A	-	10	96456685	C10orf129	1
10:96457019:G:T	GTEx/v6	Nerve_Tibial	ENSG00000173124	G	2.42299e-28	12.8357	0.000222679	T	-	10	96457019	C10orf129	1
10:96457208:C:T	GTEx/v6	Nerve_Tibial	ENSG00000173124	T	2.68862e-27	12.5053	0.000222679	NA	NA	10	96457208	C10orf129	1
10:96460278:A:G	GTEx/v6	Nerve_Tibial	ENSG00000173124	A	2.63555e-27	12.508	0.000222679	G	-	10	96460278	C10orf129	1
10:96460294:A:G	GTEx/v6	Nerve_Tibial	ENSG00000173124	A	2.42299e-28	12.8357	0.000222679	G	-	10	96460294	C10orf129	1
10:96462251:C:G	GTEx/v6	Nerve_Tibial	ENSG00000173124	C	2.42299e-28	12.8357	0.000222679	G	-	10	96462251	C10orf129	1
10:96462701:A:G	GTEx/v6	Nerve_Tibial	ENSG00000173124	G	2.42299e-28	12.8357	0.000222679	A	-	10	96462701	C10orf129	1
10:96464730:A:G	GTEx/v6	Nerve_Tibial	ENSG00000173124	A	6.353e-26	12.0691	0.000222679	G	-	10	96464730	C10orf129	1
10:96468755:C:T	GTEx/v6	Nerve_Tibial	ENSG00000173124	C	1.93353e-28	12.8666	0.000222679	T	-	10	96468755	C10orf129	1
10:96471510:A:G	GTEx/v6	Nerve_Tibial	ENSG00000119969	A	1.74573e-05	4.39472	0.000222679	G	-	10	96471510	HELLS	1
10:96471510:A:G	GTEx/v6	Nerve_Tibial	ENSG00000173124	A	2.02919e-09	6.26409	0.000222679	G	-	10	96471510	C10orf129	1
10:96475624:G:T	GTEx/v6	Nerve_Tibial	ENSG00000173124	T	2.07918e-25	11.9049	0.000222679	G	-	10	96475624	C10orf129	1
10:96476102:C:G	GTEx/v6	Nerve_Tibial	ENSG00000173124	G	1.71379e-28	12.8831	0.000222679	C	-	10	96476102	C10orf129	1
10:96476786:A:G	GTEx/v6	Nerve_Tibial	ENSG00000173124	A	1.69541e-28	12.8846	0.000222679	G	-	10	96476786	C10orf129	1
10:96482852:A:G	GTEx/v6	Nerve_Tibial	ENSG00000173124	G	1.64563e-28	12.8887	0.000222679	A	-	10	96482852	C10orf129	1
10:96483008:C:G	GTEx/v6	Nerve_Tibial	ENSG00000173124	C	1.64563e-28	12.8887	0.000222679	G	-	10	96483008	C10orf129	1
10:96483532:C:CT	GTEx/v6	Nerve_Tibial	ENSG00000119969	CT	2.21554e-05	4.33798	0.000222679	NA	NA	10	96483532	HELLS	1
10:96483532:C:CT	GTEx/v6	Nerve_Tibial	ENSG00000173124	CT	2.61261e-09	6.21736	0.000222679	NA	NA	10	96483532	C10orf129	1
10:96486253:A:C	GTEx/v6	Nerve_Tibial	ENSG00000119969	C	2.09883e-05	4.35091	0.000222679	A	-	10	96486253	HELLS	1
10:96486253:A:C	GTEx/v6	Nerve_Tibial	ENSG00000173124	C	8.49482e-10	6.42341	0.000222679	A	-	10	96486253	C10orf129	1
10:96492543:A:G	GTEx/v6	Nerve_Tibial	ENSG00000173124	A	4.28597e-26	12.1235	0.000222679	G	-	10	96492543	C10orf129	1
10:96493332:C:T	GTEx/v6	Nerve_Tibial	ENSG00000173124	T	7.62261e-29	12.9941	0.000222679	C	-	10	96493332	C10orf129	1
10:96493750:A:G	GTEx/v6	Nerve_Tibial	ENSG00000173124	A	7.66105e-29	12.9934	0.000222679	G	-	10	96493750	C10orf129	1
10:96494912:C:T	GTEx/v6	Nerve_Tibial	ENSG00000173124	T	7.76243e-29	12.9916	0.000222679	C	-	10	96494912	C10orf129	1
10:96495266:A:G	GTEx/v6	Nerve_Tibial	ENSG00000173124	A	6.87204e-26	12.0582	0.000222679	G	-	10	96495266	C10orf129	1
10:96495747:G:GA	GTEx/v6	Nerve_Tibial	ENSG00000173124	GA	2.92968e-24	11.5369	0.000222679	NA	NA	10	96495747	C10orf129	1
10:96498144:A:G	GTEx/v6	Nerve_Tibial	ENSG00000173124	G	7.79011e-29	12.9911	0.000222679	A	-	10	96498144	C10orf129	1
10:96498813:C:T	GTEx/v6	Nerve_Tibial	ENSG00000173124	C	7.79011e-29	12.9911	0.000222679	T	-	10	96498813	C10orf129	1
10:96499512:A:T	GTEx/v6	Nerve_Tibial	ENSG00000173124	T	3.81456e-28	12.7735	0.000222679	A	-	10	96499512	C10orf129	1
10:96499555:G:T	GTEx/v6	Nerve_Tibial	ENSG00000173124	G	3.68383e-28	12.7782	0.000222679	T	-	10	96499555	C10orf129	1
10:96499710:A:C	GTEx/v6	Nerve_Tibial	ENSG00000173124	A	7.79011e-29	12.9911	0.000222679	C	-	10	96499710	C10orf129	1
10:96499813:G:T	GTEx/v6	Nerve_Tibial	ENSG00000173124	G	7.79011e-29	12.9911	0.000222679	T	-	10	96499813	C10orf129	1
10:96499924:C:T	GTEx/v6	Nerve_Tibial	ENSG00000173124	C	3.68383e-28	12.7782	0.000222679	T	-	10	96499924	C10orf129	1
10:96500010:A:T	GTEx/v6	Nerve_Tibial	ENSG00000173124	A	3.68383e-28	12.7782	0.000222679	T	-	10	96500010	C10orf129	1
10:96500563:C:T	GTEx/v6	Nerve_Tibial	ENSG00000173124	C	7.79011e-29	12.9911	0.000222679	T	-	10	96500563	C10orf129	1
10:96501004:C:T	GTEx/v6	Nerve_Tibial	ENSG00000173124	C	3.68383e-28	12.7782	0.000222679	T	-	10	96501004	C10orf129	1
10:96501069:A:T	GTEx/v6	Nerve_Tibial	ENSG00000173124	T	5.44506e-29	13.0401	0.000222679	A	-	10	96501069	C10orf129	1
10:96501175:A:T	GTEx/v6	Nerve_Tibial	ENSG00000173124	A	5.44506e-29	13.0401	0.000222679	T	-	10	96501175	C10orf129	1
10:96501708:A:G	GTEx/v6	Nerve_Tibial	ENSG00000173124	A	7.74053e-29	12.992	0.000222679	G	-	10	96501708	C10orf129	1
10:96502658:A:G	GTEx/v6	Nerve_Tibial	ENSG00000173124	A	7.79011e-29	12.9911	0.000222679	G	-	10	96502658	C10orf129	1
10:96503017:C:T	GTEx/v6	Nerve_Tibial	ENSG00000173124	C	3.68383e-28	12.7782	0.000222679	T	-	10	96503017	C10orf129	1
10:96504395:A:G	GTEx/v6	Nerve_Tibial	ENSG00000173124	A	7.79011e-29	12.9911	0.000222679	G	-	10	96504395	C10orf129	1
10:96505880:C:G	GTEx/v6	Nerve_Tibial	ENSG00000173124	G	3.54303e-28	12.7836	0.000222679	C	-	10	96505880	C10orf129	1
10:96507575:C:T	GTEx/v6	Nerve_Tibial	ENSG00000173124	T	7.79011e-29	12.9911	0.000222679	C	-	10	96507575	C10orf129	1
10:96507589:A:G	GTEx/v6	Nerve_Tibial	ENSG00000173124	G	1.19747e-24	11.6616	0.000222679	A	-	10	96507589	C10orf129	1
10:96508011:C:T	GTEx/v6	Nerve_Tibial	ENSG00000173124	C	1.39815e-23	11.3183	0.000222679	T	-	10	96508011	C10orf129	1
10:96508039:A:C	GTEx/v6	Nerve_Tibial	ENSG00000173124	C	7.43693e-27	12.3652	0.000222679	A	-	10	96508039	C10orf129	1
10:96508789:T:TA	GTEx/v6	Nerve_Tibial	ENSG00000173124	T	1.75231e-25	11.9286	0.000222679	NA	NA	10	96508789	C10orf129	1
10:96509914:T:TC	GTEx/v6	Nerve_Tibial	ENSG00000173124	T	1.50518e-26	12.268	0.000222679	NA	NA	10	96509914	C10orf129	1
10:96510689:A:G	GTEx/v6	Nerve_Tibial	ENSG00000119969	A	1.90124e-05	4.37447	0.000222679	G	-	10	96510689	HELLS	1
10:96510689:A:G	GTEx/v6	Nerve_Tibial	ENSG00000173124	A	2.18542e-09	6.25039	0.000222679	G	-	10	96510689	C10orf129	1
10:96511724:A:G	GTEx/v6	Nerve_Tibial	ENSG00000173124	G	4.26086e-26	12.1243	0.000222679	A	-	10	96511724	C10orf129	1
10:96512547:C:G	GTEx/v6	Nerve_Tibial	ENSG00000173124	G	7.31106e-27	12.3676	0.000222679	C	-	10	96512547	C10orf129	1
10:96513106:A:G	GTEx/v6	Nerve_Tibial	ENSG00000173124	A	4.26086e-26	12.1243	0.000222679	G	-	10	96513106	C10orf129	1
10:96514016:A:G	GTEx/v6	Nerve_Tibial	ENSG00000173124	G	7.75632e-29	12.9917	0.000222679	A	-	10	96514016	C10orf129	1
10:96514363:A:T	GTEx/v6	Nerve_Tibial	ENSG00000173124	T	1.62744e-26	12.2572	0.000222679	A	-	10	96514363	C10orf129	1
10:96514609:T:TC	GTEx/v6	Nerve_Tibial	ENSG00000173124	T	1.50327e-26	12.2682	0.000222679	NA	NA	10	96514609	C10orf129	1
10:96514778:A:C	GTEx/v6	Nerve_Tibial	ENSG00000173124	C	4.26086e-26	12.1243	0.000222679	A	-	10	96514778	C10orf129	1
10:96515341:A:G	GTEx/v6	Nerve_Tibial	ENSG00000173124	A	1.62744e-26	12.2572	0.000222679	G	-	10	96515341	C10orf129	1
10:96515342:C:T	GTEx/v6	Nerve_Tibial	ENSG00000173124	C	7.75632e-29	12.9917	0.000222679	T	-	10	96515342	C10orf129	1
10:96516575:C:T	GTEx/v6	Nerve_Tibial	ENSG00000173124	C	4.26086e-26	12.1243	0.000222679	T	-	10	96516575	C10orf129	1
10:96516699:G:T	GTEx/v6	Nerve_Tibial	ENSG00000173124	G	7.75632e-29	12.9917	0.000222679	T	-	10	96516699	C10orf129	1
10:96517626:A:C	GTEx/v6	Nerve_Tibial	ENSG00000173124	A	7.7227e-29	12.9923	0.000222679	C	-	10	96517626	C10orf129	1
10:96518705:C:T	GTEx/v6	Nerve_Tibial	ENSG00000173124	T	4.24742e-26	12.1248	0.000222679	C	-	10	96518705	C10orf129	1
10:96518844:A:G	GTEx/v6	Nerve_Tibial	ENSG00000173124	G	2.61203e-26	12.1919	0.000222679	A	-	10	96518844	C10orf129	1
10:96519132:C:T	GTEx/v6	Nerve_Tibial	ENSG00000173124	T	7.79011e-29	12.9911	0.000222679	C	-	10	96519132	C10orf129	1
10:96519134:G:T	GTEx/v6	Nerve_Tibial	ENSG00000173124	T	7.79011e-29	12.9911	0.000222679	G	-	10	96519134	C10orf129	1
10:96519244:G:T	GTEx/v6	Nerve_Tibial	ENSG00000173124	G	7.79011e-29	12.9911	0.000222679	T	-	10	96519244	C10orf129	1
10:96519691:A:G	GTEx/v6	Nerve_Tibial	ENSG00000173124	A	7.79011e-29	12.9911	0.000222679	G	-	10	96519691	C10orf129	1
10:96519743:C:T	GTEx/v6	Nerve_Tibial	ENSG00000173124	C	7.79011e-29	12.9911	0.000222679	T	-	10	96519743	C10orf129	1
10:96521045:C:T	GTEx/v6	Nerve_Tibial	ENSG00000173124	T	4.27081e-26	12.124	0.000222679	C	-	10	96521045	C10orf129	1
10:96521574:G:T	GTEx/v6	Nerve_Tibial	ENSG00000173124	G	6.40087e-29	13.018	0.000222679	T	-	10	96521574	C10orf129	1
10:96522561:C:T	GTEx/v6	Nerve_Tibial	ENSG00000173124	C	8.40474e-26	12.0304	0.000222679	T	-	10	96522561	C10orf129	1
10:96523402:A:G	GTEx/v6	Nerve_Tibial	ENSG00000173124	A	8.05336e-26	12.0363	0.000222679	G	-	10	96523402	C10orf129	1
10:96524395:C:T	GTEx/v6	Nerve_Tibial	ENSG00000173124	T	1.16761e-18	9.69588	0.000222679	C	-	10	96524395	C10orf129	1
10:96525300:C:G	GTEx/v6	Nerve_Tibial	ENSG00000173124	C	4.00665e-26	12.1328	0.000222679	G	-	10	96525300	C10orf129	1
10:96526531:A:C	GTEx/v6	Nerve_Tibial	ENSG00000173124	C	4.13058e-26	12.1286	0.000222679	A	-	10	96526531	C10orf129	1
10:96527384:C:G	GTEx/v6	Nerve_Tibial	ENSG00000173124	C	6.80126e-26	12.0597	0.000222679	G	-	10	96527384	C10orf129	1
10:96528430:C:T	GTEx/v6	Nerve_Tibial	ENSG00000173124	C	1.68998e-24	11.6136	0.000222679	T	-	10	96528430	C10orf129	1
10:96529544:C:T	GTEx/v6	Nerve_Tibial	ENSG00000173124	C	5.59775e-26	12.0866	0.000222679	T	-	10	96529544	C10orf129	1
10:96530260:C:T	GTEx/v6	Nerve_Tibial	ENSG00000173124	C	3.7941e-28	12.7742	0.000222679	T	-	10	96530260	C10orf129	1
10:96530497:A:G	GTEx/v6	Nerve_Tibial	ENSG00000173124	G	7.79011e-29	12.9911	0.000222679	A	-	10	96530497	C10orf129	1
10:96531260:G:T	GTEx/v6	Nerve_Tibial	ENSG00000173124	G	1.14171e-25	11.988	0.000222679	T	-	10	96531260	C10orf129	1
10:96531369:G:T	GTEx/v6	Nerve_Tibial	ENSG00000173124	G	1.64247e-26	12.256	0.000222679	T	-	10	96531369	C10orf129	1
10:96531598:C:T	GTEx/v6	Nerve_Tibial	ENSG00000173124	T	1.64247e-26	12.256	0.000222679	C	-	10	96531598	C10orf129	1
10:96532073:C:T	GTEx/v6	Nerve_Tibial	ENSG00000173124	C	7.79011e-29	12.9911	0.000222679	T	-	10	96532073	C10orf129	1
10:96532607:C:T	GTEx/v6	Nerve_Tibial	ENSG00000173124	C	4.47945e-08	5.67482	0.000222679	T	-	10	96532607	C10orf129	1
10:96532930:A:G	GTEx/v6	Nerve_Tibial	ENSG00000173124	A	1.4091e-23	11.3172	0.000222679	G	-	10	96532930	C10orf129	1
10:96533173:C:T	GTEx/v6	Nerve_Tibial	ENSG00000173124	T	7.79011e-29	12.9911	0.000222679	C	-	10	96533173	C10orf129	1
10:96533587:C:T	GTEx/v6	Nerve_Tibial	ENSG00000173124	C	1.08073e-26	12.3137	0.000222679	T	-	10	96533587	C10orf129	1
10:96533767:A:G	GTEx/v6	Nerve_Tibial	ENSG00000173124	G	6.79951e-26	12.0597	0.000222679	A	-	10	96533767	C10orf129	1
10:96534043:A:T	GTEx/v6	Nerve_Tibial	ENSG00000173124	A	1.64247e-26	12.256	0.000222679	T	-	10	96534043	C10orf129	1
10:96534234:A:G	GTEx/v6	Nerve_Tibial	ENSG00000173124	G	7.79011e-29	12.9911	0.000222679	A	-	10	96534234	C10orf129	1
10:96534475:G:T	GTEx/v6	Nerve_Tibial	ENSG00000173124	G	1.64247e-26	12.256	0.000222679	T	-	10	96534475	C10orf129	1
10:96535628:C:T	GTEx/v6	Nerve_Tibial	ENSG00000173124	C	1.22703e-26	12.2962	0.000222679	T	-	10	96535628	C10orf129	1
10:96537389:A:G	GTEx/v6	Nerve_Tibial	ENSG00000119969	G	1.89493e-05	4.37526	0.000222679	A	-	10	96537389	HELLS	1
10:96537389:A:G	GTEx/v6	Nerve_Tibial	ENSG00000173124	G	2.19563e-09	6.24953	0.000222679	A	-	10	96537389	C10orf129	1
10:96539144:A:G	GTEx/v6	Nerve_Tibial	ENSG00000173124	G	1.64247e-26	12.256	0.000222679	A	-	10	96539144	C10orf129	1
10:96539980:C:CTT	GTEx/v6	Nerve_Tibial	ENSG00000173124	C	3.15146e-27	12.4834	0.000222679	NA	NA	10	96539980	C10orf129	1
10:96540889:A:G	GTEx/v6	Nerve_Tibial	ENSG00000173124	A	6.40984e-29	13.0178	0.000222679	G	-	10	96540889	C10orf129	1
10:96541373:A:G	GTEx/v6	Nerve_Tibial	ENSG00000173124	G	1.15657e-25	11.9862	0.000222679	A	-	10	96541373	C10orf129	1
10:96542594:C:T	GTEx/v6	Nerve_Tibial	ENSG00000119969	T	1.89581e-05	4.37515	0.000222679	C	-	10	96542594	HELLS	1
10:96542594:C:T	GTEx/v6	Nerve_Tibial	ENSG00000173124	T	2.19907e-09	6.24924	0.000222679	C	-	10	96542594	C10orf129	1
10:96542689:A:G	GTEx/v6	Nerve_Tibial	ENSG00000173124	G	6.7874e-26	12.06	0.000222679	A	-	10	96542689	C10orf129	1
10:96543753:C:G	GTEx/v6	Nerve_Tibial	ENSG00000173124	G	7.79011e-29	12.9911	0.000222679	C	-	10	96543753	C10orf129	1
10:96544815:C:T	GTEx/v6	Nerve_Tibial	ENSG00000173124	C	6.39774e-29	13.0181	0.000222679	T	-	10	96544815	C10orf129	1
10:96544980:C:T	GTEx/v6	Nerve_Tibial	ENSG00000173124	T	6.7874e-26	12.06	0.000222679	C	-	10	96544980	C10orf129	1
10:96545475:C:T	GTEx/v6	Nerve_Tibial	ENSG00000173124	T	7.79011e-29	12.9911	0.000222679	C	-	10	96545475	C10orf129	1
10:96545632:C:T	GTEx/v6	Nerve_Tibial	ENSG00000173124	T	7.79011e-29	12.9911	0.000222679	C	-	10	96545632	C10orf129	1
10:96546020:A:T	GTEx/v6	Nerve_Tibial	ENSG00000173124	A	7.79011e-29	12.9911	0.000222679	T	-	10	96546020	C10orf129	1
10:96546246:G:T	GTEx/v6	Nerve_Tibial	ENSG00000173124	T	7.79011e-29	12.9911	0.000222679	G	-	10	96546246	C10orf129	1
10:96546697:A:C	GTEx/v6	Nerve_Tibial	ENSG00000173124	C	7.79011e-29	12.9911	0.000222679	A	-	10	96546697	C10orf129	1
10:96547356:A:T	GTEx/v6	Nerve_Tibial	ENSG00000173124	A	1.63919e-26	12.2563	0.000222679	T	-	10	96547356	C10orf129	1
10:96547736:A:T	GTEx/v6	Nerve_Tibial	ENSG00000173124	A	7.79011e-29	12.9911	0.000222679	T	-	10	96547736	C10orf129	1
10:96547863:G:GTTCCA	GTEx/v6	Nerve_Tibial	ENSG00000173124	G	1.06129e-08	5.95387	0.000222679	NA	NA	10	96547863	C10orf129	1
10:96548490:C:T	GTEx/v6	Nerve_Tibial	ENSG00000173124	T	6.78567e-26	12.06	0.000222679	C	-	10	96548490	C10orf129	1
10:96548877:G:GT	GTEx/v6	Nerve_Tibial	ENSG00000173124	GT	7.79011e-29	12.9911	0.000222679	NA	NA	10	96548877	C10orf129	1
10:96549486:C:T	GTEx/v6	Nerve_Tibial	ENSG00000173124	T	1.63919e-26	12.2563	0.000222679	C	-	10	96549486	C10orf129	1
10:96549859:A:T	GTEx/v6	Nerve_Tibial	ENSG00000173124	T	1.64576e-26	12.2557	0.000222679	A	-	10	96549859	C10orf129	1
10:96549881:C:CT	GTEx/v6	Nerve_Tibial	ENSG00000173124	C	6.39774e-29	13.0181	0.000222679	NA	NA	10	96549881	C10orf129	1
10:96550077:A:T	GTEx/v6	Nerve_Tibial	ENSG00000173124	T	6.39774e-29	13.0181	0.000222679	A	-	10	96550077	C10orf129	1
10:96550919:A:T	GTEx/v6	Nerve_Tibial	ENSG00000173124	A	1.83148e-26	12.2409	0.000222679	T	-	10	96550919	C10orf129	1
10:96551090:A:G	GTEx/v6	Nerve_Tibial	ENSG00000173124	G	1.63919e-26	12.2563	0.000222679	A	-	10	96551090	C10orf129	1
10:96551092:C:T	GTEx/v6	Nerve_Tibial	ENSG00000173124	T	1.63919e-26	12.2563	0.000222679	C	-	10	96551092	C10orf129	1
10:96551216:C:G	GTEx/v6	Nerve_Tibial	ENSG00000173124	C	7.79011e-29	12.9911	0.000222679	G	-	10	96551216	C10orf129	1
10:96551475:A:G	GTEx/v6	Nerve_Tibial	ENSG00000173124	A	7.79011e-29	12.9911	0.000222679	NA	NA	10	96551475	C10orf129	1
10:96552187:C:T	GTEx/v6	Nerve_Tibial	ENSG00000173124	T	7.79011e-29	12.9911	0.000222679	C	-	10	96552187	C10orf129	1
10:96552188:A:T	GTEx/v6	Nerve_Tibial	ENSG00000173124	A	1.22292e-26	12.2967	0.000222679	T	-	10	96552188	C10orf129	1
10:96552327:A:G	GTEx/v6	Nerve_Tibial	ENSG00000173124	G	1.63919e-26	12.2563	0.000222679	A	-	10	96552327	C10orf129	1
10:96553499:C:G	GTEx/v6	Nerve_Tibial	ENSG00000173124	C	7.57239e-27	12.3627	0.000222679	G	-	10	96553499	C10orf129	1
10:96553520:A:G	GTEx/v6	Nerve_Tibial	ENSG00000173124	A	2.29152e-29	13.1585	0.000222679	G	-	10	96553520	C10orf129	1
10:96553577:A:G	GTEx/v6	Nerve_Tibial	ENSG00000173124	G	7.79011e-29	12.9911	0.000222679	A	-	10	96553577	C10orf129	1
10:96553689:G:T	GTEx/v6	Nerve_Tibial	ENSG00000173124	G	1.45528e-26	12.2727	0.000222679	T	-	10	96553689	C10orf129	1
10:96553753:A:G	GTEx/v6	Nerve_Tibial	ENSG00000173124	A	1.22992e-25	11.9777	0.000222679	G	-	10	96553753	C10orf129	1
10:96553758:G:T	GTEx/v6	Nerve_Tibial	ENSG00000173124	G	9.93502e-25	11.6876	0.000222679	T	-	10	96553758	C10orf129	1
10:96553918:C:T	GTEx/v6	Nerve_Tibial	ENSG00000173124	T	7.79011e-29	12.9911	0.000222679	C	-	10	96553918	C10orf129	1
10:96554049:C:G	GTEx/v6	Nerve_Tibial	ENSG00000173124	G	6.90543e-26	12.0576	0.000222679	C	-	10	96554049	C10orf129	1
10:96554771:C:T	GTEx/v6	Nerve_Tibial	ENSG00000173124	C	7.79011e-29	12.9911	0.000222679	T	-	10	96554771	C10orf129	1
10:96555316:G:T	GTEx/v6	Nerve_Tibial	ENSG00000173124	G	6.39774e-29	13.0181	0.000222679	T	-	10	96555316	C10orf129	1
10:96555447:A:G	GTEx/v6	Nerve_Tibial	ENSG00000173124	G	1.64668e-26	12.2556	0.000222679	A	-	10	96555447	C10orf129	1
10:96556316:A:G	GTEx/v6	Nerve_Tibial	ENSG00000173124	A	6.39774e-29	13.0181	0.000222679	G	-	10	96556316	C10orf129	1
10:96556671:A:T	GTEx/v6	Nerve_Tibial	ENSG00000173124	A	1.64668e-26	12.2556	0.000222679	T	-	10	96556671	C10orf129	1
10:96557212:G:T	GTEx/v6	Nerve_Tibial	ENSG00000173124	T	3.35054e-28	12.7913	0.000222679	G	-	10	96557212	C10orf129	1
10:96560487:C:T	GTEx/v6	Nerve_Tibial	ENSG00000173124	C	8.03185e-26	12.0367	0.000222679	T	-	10	96560487	C10orf129	1
10:96560618:G:T	GTEx/v6	Nerve_Tibial	ENSG00000173124	G	3.77409e-28	12.7749	0.000222679	T	-	10	96560618	C10orf129	1
10:96560695:A:G	GTEx/v6	Nerve_Tibial	ENSG00000173124	G	6.3857e-29	13.0183	0.000222679	A	-	10	96560695	C10orf129	1
10:96560911:C:T	GTEx/v6	Nerve_Tibial	ENSG00000173124	T	7.79011e-29	12.9911	0.000222679	C	-	10	96560911	C10orf129	1
10:96561988:A:G	GTEx/v6	Nerve_Tibial	ENSG00000173124	A	7.29184e-29	13.0002	0.000222679	G	-	10	96561988	C10orf129	1
10:96562482:C:T	GTEx/v6	Nerve_Tibial	ENSG00000173124	C	3.77409e-28	12.7749	0.000222679	T	-	10	96562482	C10orf129	1
10:96565151:A:C	GTEx/v6	Nerve_Tibial	ENSG00000173124	C	7.37372e-26	12.0485	0.000222679	A	-	10	96565151	C10orf129	1
10:96566698:A:G	GTEx/v6	Nerve_Tibial	ENSG00000173124	G	7.79011e-29	12.9911	0.000222679	A	-	10	96566698	C10orf129	1
10:96566779:G:T	GTEx/v6	Nerve_Tibial	ENSG00000173124	G	7.79011e-29	12.9911	0.000222679	T	-	10	96566779	C10orf129	1
10:96568033:T:TA	GTEx/v6	Nerve_Tibial	ENSG00000173124	T	1.22335e-11	7.16704	0.000222679	NA	NA	10	96568033	C10orf129	1
10:96568035:A:T	GTEx/v6	Nerve_Tibial	ENSG00000173124	T	3.29829e-08	-5.7349	0.000222679	NA	NA	10	96568035	C10orf129	1
10:96569827:C:T	GTEx/v6	Nerve_Tibial	ENSG00000173124	T	7.79011e-29	12.9911	0.000222679	C	-	10	96569827	C10orf129	1
10:96569929:A:G	GTEx/v6	Nerve_Tibial	ENSG00000119969	A	2.07852e-05	4.35323	0.000222679	G	-	10	96569929	HELLS	1
10:96569929:A:G	GTEx/v6	Nerve_Tibial	ENSG00000173124	A	2.55486e-08	5.78471	0.000222679	G	-	10	96569929	C10orf129	1
10:96570501:A:T	GTEx/v6	Nerve_Tibial	ENSG00000173124	T	7.79011e-29	12.9911	0.000222679	A	-	10	96570501	C10orf129	1
10:96570509:G:T	GTEx/v6	Nerve_Tibial	ENSG00000173124	T	4.2955e-29	13.0726	0.000222679	G	-	10	96570509	C10orf129	1
10:96571199:A:C	GTEx/v6	Nerve_Tibial	ENSG00000173124	C	5.71571e-26	12.0837	0.000222679	A	-	10	96571199	C10orf129	1
10:96573396:C:G	GTEx/v6	Nerve_Tibial	ENSG00000173124	G	7.79011e-29	12.9911	0.000222679	C	-	10	96573396	C10orf129	1
10:96574699:C:T	GTEx/v6	Nerve_Tibial	ENSG00000173124	T	7.79011e-29	12.9911	0.000222679	NA	NA	10	96574699	C10orf129	1
10:96575280:A:G	GTEx/v6	Nerve_Tibial	ENSG00000173124	G	9.97275e-26	12.0067	0.000222679	A	-	10	96575280	C10orf129	1
10:96576110:C:T	GTEx/v6	Nerve_Tibial	ENSG00000173124	C	7.79011e-29	12.9911	0.000222679	T	-	10	96576110	C10orf129	1
10:96576190:A:C	GTEx/v6	Nerve_Tibial	ENSG00000173124	C	7.79011e-29	12.9911	0.000222679	A	-	10	96576190	C10orf129	1
10:96580064:A:T	GTEx/v6	Nerve_Tibial	ENSG00000173124	T	7.79011e-29	12.9911	0.000222679	NA	NA	10	96580064	C10orf129	1
10:96580140:G:T	GTEx/v6	Nerve_Tibial	ENSG00000173124	G	7.79011e-29	12.9911	0.000222679	T	-	10	96580140	C10orf129	1
10:96582914:A:G	GTEx/v6	Nerve_Tibial	ENSG00000173124	A	7.79011e-29	12.9911	0.000222679	G	-	10	96582914	C10orf129	1
10:96588811:C:T	GTEx/v6	Nerve_Tibial	ENSG00000173124	T	7.79011e-29	12.9911	0.000222679	NA	NA	10	96588811	C10orf129	1
10:96589138:C:G	GTEx/v6	Nerve_Tibial	ENSG00000173124	G	7.79011e-29	12.9911	0.000222679	NA	NA	10	96589138	C10orf129	1
10:96590970:C:CT	GTEx/v6	Nerve_Tibial	ENSG00000173124	CT	8.90996e-26	12.0223	0.000222679	NA	NA	10	96590970	C10orf129	1
10:96594700:C:T	GTEx/v6	Nerve_Tibial	ENSG00000173124	T	7.79011e-29	12.9911	0.000222679	C	-	10	96594700	C10orf129	1
10:96596436:A:G	GTEx/v6	Nerve_Tibial	ENSG00000173124	A	1.39051e-25	11.9607	0.000222679	G	-	10	96596436	C10orf129	1
10:96596483:C:T	GTEx/v6	Nerve_Tibial	ENSG00000173124	T	1.29363e-26	12.2889	0.000222679	NA	NA	10	96596483	C10orf129	1
10:96596641:C:G	GTEx/v6	Nerve_Tibial	ENSG00000173124	G	7.79011e-29	12.9911	0.000222679	C	-	10	96596641	C10orf129	1
10:96596695:G:GC	GTEx/v6	Nerve_Tibial	ENSG00000173124	G	1.02516e-26	12.321	0.000222679	NA	NA	10	96596695	C10orf129	1
10:96596750:C:G	GTEx/v6	Nerve_Tibial	ENSG00000173124	G	1.02516e-26	12.321	0.000222679	C	-	10	96596750	C10orf129	1
10:96598316:C:T	GTEx/v6	Nerve_Tibial	ENSG00000173124	T	7.79011e-29	12.9911	0.000222679	C	-	10	96598316	C10orf129	1
10:96598815:A:G	GTEx/v6	Nerve_Tibial	ENSG00000173124	G	1.00086e-26	12.3243	0.000222679	A	-	10	96598815	C10orf129	1
10:96599510:A:G	GTEx/v6	Nerve_Tibial	ENSG00000173124	A	5.98729e-09	6.06238	0.000222679	G	-	10	96599510	C10orf129	1
10:96599761:A:T	GTEx/v6	Nerve_Tibial	ENSG00000173124	T	1.97853e-23	11.2696	0.000222679	A	-	10	96599761	C10orf129	1
10:96600123:A:G	GTEx/v6	Nerve_Tibial	ENSG00000173124	A	3.24169e-27	12.4795	0.000222679	G	-	10	96600123	C10orf129	1
10:96601144:A:G	GTEx/v6	Nerve_Tibial	ENSG00000173124	A	7.79011e-29	12.9911	0.000222679	G	-	10	96601144	C10orf129	1
10:96601761:C:T	GTEx/v6	Nerve_Tibial	ENSG00000173124	T	7.76132e-26	12.0414	0.000222679	C	-	10	96601761	C10orf129	1
10:96601794:A:G	GTEx/v6	Nerve_Tibial	ENSG00000173124	G	8.60988e-10	6.42097	0.000222679	A	-	10	96601794	C10orf129	1
10:96602623:A:G	GTEx/v6	Nerve_Tibial	ENSG00000173124	A	7.79011e-29	12.9911	0.000222679	G	-	10	96602623	C10orf129	1
10:96603091:A:T	GTEx/v6	Nerve_Tibial	ENSG00000173124	A	7.79011e-29	12.9911	0.000222679	T	-	10	96603091	C10orf129	1
10:96603745:C:T	GTEx/v6	Nerve_Tibial	ENSG00000173124	C	7.79011e-29	12.9911	0.000222679	T	-	10	96603745	C10orf129	1
10:96607676:C:G	GTEx/v6	Nerve_Tibial	ENSG00000173124	G	8.53646e-29	12.9786	0.000222679	NA	NA	10	96607676	C10orf129	1
10:96610082:A:T	GTEx/v6	Nerve_Tibial	ENSG00000173124	T	1.02516e-26	12.321	0.000222679	A	-	10	96610082	C10orf129	1
10:96610628:C:G	GTEx/v6	Nerve_Tibial	ENSG00000173124	G	1.38615e-28	12.9122	0.000222679	C	-	10	96610628	C10orf129	1
10:96610631:C:T	GTEx/v6	Nerve_Tibial	ENSG00000173124	C	7.79011e-29	12.9911	0.000222679	T	-	10	96610631	C10orf129	1
10:96611177:C:T	GTEx/v6	Nerve_Tibial	ENSG00000173124	T	7.79011e-29	12.9911	0.000222679	C	-	10	96611177	C10orf129	1
10:96619002:A:G	GTEx/v6	Nerve_Tibial	ENSG00000173124	A	4.27916e-29	13.0731	0.000222679	G	-	10	96619002	C10orf129	1
10:96619025:C:T	GTEx/v6	Nerve_Tibial	ENSG00000173124	T	7.79011e-29	12.9911	0.000222679	C	-	10	96619025	C10orf129	1
10:96619086:G:T	GTEx/v6	Nerve_Tibial	ENSG00000173124	T	1.02748e-26	12.3207	0.000222679	G	-	10	96619086	C10orf129	1
10:96620304:G:T	GTEx/v6	Nerve_Tibial	ENSG00000173124	G	4.3703e-26	12.1208	0.000222679	T	-	10	96620304	C10orf129	1
10:96623583:C:T	GTEx/v6	Nerve_Tibial	ENSG00000173124	T	4.07598e-16	8.81967	0.000222679	NA	NA	10	96623583	C10orf129	1
10:96626220:A:G	GTEx/v6	Nerve_Tibial	ENSG00000173124	G	7.79011e-29	12.9911	0.000222679	A	-	10	96626220	C10orf129	1
10:96626365:C:T	GTEx/v6	Nerve_Tibial	ENSG00000173124	T	7.79011e-29	12.9911	0.000222679	C	-	10	96626365	C10orf129	1
10:96626682:C:T	GTEx/v6	Nerve_Tibial	ENSG00000173124	T	7.79011e-29	12.9911	0.000222679	C	-	10	96626682	C10orf129	1
10:96629138:C:T	GTEx/v6	Nerve_Tibial	ENSG00000173124	C	1.96747e-07	5.3779	0.000222679	T	-	10	96629138	C10orf129	1
10:96630463:A:G	GTEx/v6	Nerve_Tibial	ENSG00000173124	A	1.96821e-07	5.37783	0.000222679	G	-	10	96630463	C10orf129	1
10:96630716:A:G	GTEx/v6	Nerve_Tibial	ENSG00000173124	A	7.79011e-29	12.9911	0.000222679	G	-	10	96630716	C10orf129	1
10:96632871:C:T	GTEx/v6	Nerve_Tibial	ENSG00000173124	T	2.75677e-25	11.8658	0.000222679	C	-	10	96632871	C10orf129	1
10:96633434:A:G	GTEx/v6	Nerve_Tibial	ENSG00000173124	A	7.79011e-29	12.9911	0.000222679	G	-	10	96633434	C10orf129	1
10:96634189:C:T	GTEx/v6	Nerve_Tibial	ENSG00000173124	C	2.25062e-07	5.35036	0.000222679	T	-	10	96634189	C10orf129	1
10:96634310:A:G	GTEx/v6	Nerve_Tibial	ENSG00000173124	G	2.62472e-07	5.31874	0.000222679	A	-	10	96634310	C10orf129	1
10:96634735:C:T	GTEx/v6	Nerve_Tibial	ENSG00000173124	T	7.79011e-29	12.9911	0.000222679	C	-	10	96634735	C10orf129	1
10:96635396:C:T	GTEx/v6	Nerve_Tibial	ENSG00000173124	C	7.79011e-29	12.9911	0.000222679	T	-	10	96635396	C10orf129	1
10:96637090:A:G	GTEx/v6	Nerve_Tibial	ENSG00000173124	G	2.52509e-07	5.32671	0.000222679	A	-	10	96637090	C10orf129	1
10:96638446:C:T	GTEx/v6	Nerve_Tibial	ENSG00000173124	C	8.30835e-29	12.9823	0.000222679	T	-	10	96638446	C10orf129	1
10:96638896:A:G	GTEx/v6	Nerve_Tibial	ENSG00000173124	A	1.87326e-29	13.1861	0.000222679	G	-	10	96638896	C10orf129	1
10:96639896:A:G	GTEx/v6	Nerve_Tibial	ENSG00000173124	G	1.87326e-29	13.1861	0.000222679	A	-	10	96639896	C10orf129	1
10:96641794:A:C	GTEx/v6	Nerve_Tibial	ENSG00000173124	C	7.79011e-29	12.9911	0.000222679	A	-	10	96641794	C10orf129	1
10:96642431:C:G	GTEx/v6	Nerve_Tibial	ENSG00000173124	G	7.79011e-29	12.9911	0.000222679	C	-	10	96642431	C10orf129	1
10:96643896:A:T	GTEx/v6	Nerve_Tibial	ENSG00000173124	A	1.87326e-29	13.1861	0.000222679	T	-	10	96643896	C10orf129	1
10:96645428:C:T	GTEx/v6	Nerve_Tibial	ENSG00000173124	C	7.79011e-29	12.9911	0.000222679	T	-	10	96645428	C10orf129	1
10:96649690:C:T	GTEx/v6	Nerve_Tibial	ENSG00000173124	T	7.79011e-29	12.9911	0.000222679	C	-	10	96649690	C10orf129	1
10:96650048:C:T	GTEx/v6	Nerve_Tibial	ENSG00000173124	T	7.79011e-29	12.9911	0.000222679	C	-	10	96650048	C10orf129	1
10:96651789:A:G	GTEx/v6	Nerve_Tibial	ENSG00000173124	G	1.87326e-29	13.1861	0.000222679	A	-	10	96651789	C10orf129	1
10:96652252:A:G	GTEx/v6	Nerve_Tibial	ENSG00000173124	A	1.87627e-29	13.1858	0.000222679	G	-	10	96652252	C10orf129	1
10:96652787:C:T	GTEx/v6	Nerve_Tibial	ENSG00000173124	C	1.60771e-07	5.41909	0.000222679	T	-	10	96652787	C10orf129	1
10:96652882:G:T	GTEx/v6	Nerve_Tibial	ENSG00000173124	G	1.87627e-29	13.1858	0.000222679	T	-	10	96652882	C10orf129	1
10:96652935:A:G	GTEx/v6	Nerve_Tibial	ENSG00000173124	A	1.87627e-29	13.1858	0.000222679	G	-	10	96652935	C10orf129	1
10:96653067:C:G	GTEx/v6	Nerve_Tibial	ENSG00000173124	G	9.42442e-29	12.965	0.000222679	C	-	10	96653067	C10orf129	1
10:96653083:A:T	GTEx/v6	Nerve_Tibial	ENSG00000173124	T	7.79011e-29	12.9911	0.000222679	A	-	10	96653083	C10orf129	1
10:96653255:A:C	GTEx/v6	Nerve_Tibial	ENSG00000173124	C	7.79011e-29	12.9911	0.000222679	A	-	10	96653255	C10orf129	1
10:96653493:A:G	GTEx/v6	Nerve_Tibial	ENSG00000173124	A	7.79011e-29	12.9911	0.000222679	G	-	10	96653493	C10orf129	1
10:96653610:A:G	GTEx/v6	Nerve_Tibial	ENSG00000173124	A	1.15839e-07	5.48547	0.000222679	NA	NA	10	96653610	C10orf129	1
10:96653611:C:T	GTEx/v6	Nerve_Tibial	ENSG00000173124	T	1.15839e-07	5.48547	0.000222679	C	-	10	96653611	C10orf129	1
10:96653616:C:G	GTEx/v6	Nerve_Tibial	ENSG00000173124	C	7.63894e-29	12.9938	0.000222679	NA	NA	10	96653616	C10orf129	1
10:96653801:C:T	GTEx/v6	Nerve_Tibial	ENSG00000173124	C	5.17603e-23	11.1345	0.000222679	NA	NA	10	96653801	C10orf129	1
10:96653812:G:T	GTEx/v6	Nerve_Tibial	ENSG00000173124	G	3.7807e-23	11.1787	0.000222679	NA	NA	10	96653812	C10orf129	1
10:96653825:A:G	GTEx/v6	Nerve_Tibial	ENSG00000173124	G	9.65077e-22	10.7207	0.000222679	NA	NA	10	96653825	C10orf129	1
10:96653919:C:G	GTEx/v6	Nerve_Tibial	ENSG00000173124	G	7.51647e-20	10.096	0.000222679	NA	NA	10	96653919	C10orf129	1
10:96654088:G:T	GTEx/v6	Nerve_Tibial	ENSG00000173124	G	1.87627e-29	13.1858	0.000222679	NA	NA	10	96654088	C10orf129	1
10:96654299:A:G	GTEx/v6	Nerve_Tibial	ENSG00000173124	A	3.49269e-23	11.1898	0.000222679	NA	NA	10	96654299	C10orf129	1
10:96654477:A:G	GTEx/v6	Nerve_Tibial	ENSG00000173124	G	1.9244e-29	13.1824	0.000222679	A	-	10	96654477	C10orf129	1
10:96654668:A:G	GTEx/v6	Nerve_Tibial	ENSG00000173124	A	1.90998e-07	5.38397	0.000222679	G	-	10	96654668	C10orf129	1
10:96655042:C:T	GTEx/v6	Nerve_Tibial	ENSG00000173124	C	1.87627e-29	13.1858	0.000222679	NA	NA	10	96655042	C10orf129	1
10:96655208:G:T	GTEx/v6	Nerve_Tibial	ENSG00000173124	G	7.79011e-29	12.9911	0.000222679	T	-	10	96655208	C10orf129	1
10:96655485:A:T	GTEx/v6	Nerve_Tibial	ENSG00000173124	A	7.79011e-29	12.9911	0.000222679	NA	NA	10	96655485	C10orf129	1
10:96656957:A:G	GTEx/v6	Nerve_Tibial	ENSG00000173124	G	1.87053e-07	5.38823	0.000222679	NA	NA	10	96656957	C10orf129	1
10:96657400:A:T	GTEx/v6	Nerve_Tibial	ENSG00000173124	T	3.29958e-25	11.8408	0.000222679	A	-	10	96657400	C10orf129	1
10:96657484:C:T	GTEx/v6	Nerve_Tibial	ENSG00000173124	C	7.79011e-29	12.9911	0.000222679	T	-	10	96657484	C10orf129	1
10:96658495:A:G	GTEx/v6	Nerve_Tibial	ENSG00000173124	A	1.74108e-29	13.1961	0.000222679	G	-	10	96658495	C10orf129	1
10:96658509:A:T	GTEx/v6	Nerve_Tibial	ENSG00000173124	A	1.83208e-07	5.39247	0.000222679	T	-	10	96658509	C10orf129	1
10:96658617:A:G	GTEx/v6	Nerve_Tibial	ENSG00000173124	G	1.76152e-07	5.40048	0.000222679	A	-	10	96658617	C10orf129	1
10:96659607:A:G	GTEx/v6	Nerve_Tibial	ENSG00000173124	A	6.60263e-29	13.0138	0.000222679	NA	NA	10	96659607	C10orf129	1
10:96660014:C:T	GTEx/v6	Nerve_Tibial	ENSG00000173124	T	6.58849e-29	13.0141	0.000222679	C	-	10	96660014	C10orf129	1
10:96660168:A:G	GTEx/v6	Nerve_Tibial	ENSG00000173124	G	7.69556e-24	11.4019	0.000222679	NA	NA	10	96660168	C10orf129	1
10:96660169:C:T	GTEx/v6	Nerve_Tibial	ENSG00000173124	C	8.74268e-24	11.3841	0.000222679	NA	NA	10	96660169	C10orf129	1
10:96660718:A:C	GTEx/v6	Nerve_Tibial	ENSG00000173124	A	1.03954e-07	5.50727	0.000222679	C	-	10	96660718	C10orf129	1
10:96661210:A:C	GTEx/v6	Nerve_Tibial	ENSG00000173124	C	6.58849e-29	13.0141	0.000222679	A	-	10	96661210	C10orf129	1
10:96663688:A:C	GTEx/v6	Nerve_Tibial	ENSG00000173124	A	7.25859e-32	13.9435	0.000222679	C	-	10	96663688	C10orf129	1
10:96664668:A:G	GTEx/v6	Nerve_Tibial	ENSG00000173124	G	7.25859e-32	13.9435	0.000222679	A	-	10	96664668	C10orf129	1
10:96665937:C:T	GTEx/v6	Nerve_Tibial	ENSG00000173124	T	2.54368e-31	13.7727	0.000222679	C	-	10	96665937	C10orf129	1
10:96666317:C:T	GTEx/v6	Nerve_Tibial	ENSG00000173124	T	7.10369e-32	13.9465	0.000222679	C	-	10	96666317	C10orf129	1
10:96666504:C:T	GTEx/v6	Nerve_Tibial	ENSG00000173124	C	1.63244e-08	5.87137	0.000222679	T	-	10	96666504	C10orf129	1
10:96668700:A:G	GTEx/v6	Nerve_Tibial	ENSG00000173124	G	7.10369e-32	13.9465	0.000222679	A	-	10	96668700	C10orf129	1
10:96669255:A:C	GTEx/v6	Nerve_Tibial	ENSG00000173124	C	7.11168e-32	13.9463	0.000222679	A	-	10	96669255	C10orf129	1
10:96669360:C:T	GTEx/v6	Nerve_Tibial	ENSG00000173124	C	1.59811e-08	5.87546	0.000222679	T	-	10	96669360	C10orf129	1
10:96670080:C:T	GTEx/v6	Nerve_Tibial	ENSG00000173124	C	7.11653e-32	13.9462	0.000222679	T	-	10	96670080	C10orf129	1
10:96671063:A:C	GTEx/v6	Nerve_Tibial	ENSG00000173124	A	1.17309e-32	14.1917	0.000222679	C	-	10	96671063	C10orf129	1
10:96672194:A:G	GTEx/v6	Nerve_Tibial	ENSG00000173124	G	1.16211e-25	11.9855	0.000222679	A	-	10	96672194	C10orf129	1
10:96672375:A:C	GTEx/v6	Nerve_Tibial	ENSG00000173124	A	2.9806e-05	4.26657	0.000222679	C	-	10	96672375	C10orf129	1
10:96672702:C:T	GTEx/v6	Nerve_Tibial	ENSG00000173124	T	2.54368e-31	13.7727	0.000222679	C	-	10	96672702	C10orf129	1
10:96672756:C:T	GTEx/v6	Nerve_Tibial	ENSG00000173124	C	7.12943e-32	13.946	0.000222679	T	-	10	96672756	C10orf129	1
10:96672874:A:G	GTEx/v6	Nerve_Tibial	ENSG00000173124	G	7.12943e-32	13.946	0.000222679	A	-	10	96672874	C10orf129	1
10:96672979:C:G	GTEx/v6	Nerve_Tibial	ENSG00000173124	G	7.12943e-32	13.946	0.000222679	C	-	10	96672979	C10orf129	1
10:96674360:G:T	GTEx/v6	Nerve_Tibial	ENSG00000173124	G	2.54368e-31	13.7727	0.000222679	T	-	10	96674360	C10orf129	1
10:96674678:G:T	GTEx/v6	Nerve_Tibial	ENSG00000173124	T	7.12943e-32	13.946	0.000222679	G	-	10	96674678	C10orf129	1
10:96675093:G:T	GTEx/v6	Nerve_Tibial	ENSG00000173124	G	2.54368e-31	13.7727	0.000222679	T	-	10	96675093	C10orf129	1
10:96675470:A:T	GTEx/v6	Nerve_Tibial	ENSG00000173124	A	2.54368e-31	13.7727	0.000222679	T	-	10	96675470	C10orf129	1
10:96675513:C:G	GTEx/v6	Nerve_Tibial	ENSG00000173124	G	7.14238e-32	13.9457	0.000222679	C	-	10	96675513	C10orf129	1
10:96676190:C:G	GTEx/v6	Nerve_Tibial	ENSG00000173124	C	2.54351e-31	13.7727	0.000222679	G	-	10	96676190	C10orf129	1
10:96678687:A:G	GTEx/v6	Nerve_Tibial	ENSG00000173124	A	4.46416e-21	10.5023	0.000222679	G	-	10	96678687	C10orf129	1
10:96678696:C:T	GTEx/v6	Nerve_Tibial	ENSG00000173124	C	7.13941e-32	13.9458	0.000222679	T	-	10	96678696	C10orf129	1
10:96679176:C:G	GTEx/v6	Nerve_Tibial	ENSG00000173124	C	7.13624e-32	13.9458	0.000222679	G	-	10	96679176	C10orf129	1
10:96680701:A:T	GTEx/v6	Nerve_Tibial	ENSG00000173124	A	7.14059e-32	13.9458	0.000222679	T	-	10	96680701	C10orf129	1
10:96680954:A:AG	GTEx/v6	Nerve_Tibial	ENSG00000173124	A	1.27447e-29	13.2387	0.000222679	NA	NA	10	96680954	C10orf129	1
10:96681133:A:G	GTEx/v6	Nerve_Tibial	ENSG00000173124	A	7.13797e-32	13.9458	0.000222679	G	-	10	96681133	C10orf129	1
10:96682129:C:G	GTEx/v6	Nerve_Tibial	ENSG00000173124	C	7.8915e-32	13.9321	0.000222679	G	-	10	96682129	C10orf129	1
10:96683734:A:G	GTEx/v6	Nerve_Tibial	ENSG00000173124	A	7.48953e-32	13.9393	0.000222679	G	-	10	96683734	C10orf129	1
10:96684066:A:ACT	GTEx/v6	Nerve_Tibial	ENSG00000173124	A	2.6526e-31	13.767	0.000222679	NA	NA	10	96684066	C10orf129	1
10:96684436:A:T	GTEx/v6	Nerve_Tibial	ENSG00000173124	A	2.66165e-31	13.7665	0.000222679	T	-	10	96684436	C10orf129	1
10:96686366:C:T	GTEx/v6	Nerve_Tibial	ENSG00000173124	C	2.66149e-31	13.7665	0.000222679	T	-	10	96686366	C10orf129	1
10:96689543:C:T	GTEx/v6	Nerve_Tibial	ENSG00000173124	C	3.18213e-31	13.7422	0.000222679	T	-	10	96689543	C10orf129	1
10:96689887:A:C	GTEx/v6	Nerve_Tibial	ENSG00000173124	A	3.19968e-31	13.7414	0.000222679	C	-	10	96689887	C10orf129	1
10:96691021:A:G	GTEx/v6	Nerve_Tibial	ENSG00000173124	G	3.26313e-31	13.7388	0.000222679	A	-	10	96691021	C10orf129	1
10:96692627:A:G	GTEx/v6	Nerve_Tibial	ENSG00000173124	G	3.35864e-31	13.7348	0.000222679	A	-	10	96692627	C10orf129	1
10:96692779:A:C	GTEx/v6	Nerve_Tibial	ENSG00000173124	A	1.012e-18	9.71688	0.000222679	C	-	10	96692779	C10orf129	1
10:96693563:A:G	GTEx/v6	Nerve_Tibial	ENSG00000173124	A	3.00566e-31	13.75	0.000222679	G	-	10	96693563	C10orf129	1
10:96694591:A:G	GTEx/v6	Nerve_Tibial	ENSG00000173124	A	3.0705e-31	13.747	0.000222679	G	-	10	96694591	C10orf129	1
10:96694843:A:G	GTEx/v6	Nerve_Tibial	ENSG00000173124	G	1.62062e-06	4.93356	0.000222679	A	-	10	96694843	C10orf129	1
10:96694861:A:G	GTEx/v6	Nerve_Tibial	ENSG00000173124	A	3.08861e-31	13.7462	0.000222679	G	-	10	96694861	C10orf129	1
10:96695080:C:T	GTEx/v6	Nerve_Tibial	ENSG00000173124	C	1.61469e-06	4.93436	0.000222679	T	-	10	96695080	C10orf129	1
10:96696529:C:T	GTEx/v6	Nerve_Tibial	ENSG00000173124	C	3.29329e-31	13.7375	0.000222679	T	-	10	96696529	C10orf129	1
10:96696555:C:G	GTEx/v6	Nerve_Tibial	ENSG00000173124	G	2.94279e-31	13.7528	0.000222679	C	-	10	96696555	C10orf129	1
10:96696903:A:G	GTEx/v6	Nerve_Tibial	ENSG00000173124	A	3.03361e-31	13.7487	0.000222679	G	-	10	96696903	C10orf129	1
10:96697459:A:G	GTEx/v6	Nerve_Tibial	ENSG00000173124	A	1.94202e-31	13.8095	0.000222679	G	-	10	96697459	C10orf129	1
10:96698970:G:T	GTEx/v6	Nerve_Tibial	ENSG00000173124	G	1.94291e-31	13.8094	0.000222679	T	-	10	96698970	C10orf129	1
10:96699010:C:CAG	GTEx/v6	Nerve_Tibial	ENSG00000173124	CAG	3.47086e-13	7.75857	0.000222679	NA	NA	10	96699010	C10orf129	1
10:96699512:A:G	GTEx/v6	Nerve_Tibial	ENSG00000173124	G	1.94114e-31	13.8095	0.000222679	A	-	10	96699512	C10orf129	1
10:96699682:C:T	GTEx/v6	Nerve_Tibial	ENSG00000173124	T	1.94114e-31	13.8095	0.000222679	C	-	10	96699682	C10orf129	1
10:96699980:C:T	GTEx/v6	Nerve_Tibial	ENSG00000173124	C	3.29329e-31	13.7375	0.000222679	T	-	10	96699980	C10orf129	1
10:96702295:A:G	GTEx/v6	Nerve_Tibial	ENSG00000173124	A	1.00316e-06	5.0371	0.000222679	G	-	10	96702295	C10orf129	1
10:96702363:C:T	GTEx/v6	Nerve_Tibial	ENSG00000173124	C	2.51673e-31	13.7741	0.000222679	T	-	10	96702363	C10orf129	1
10:96702472:A:G	GTEx/v6	Nerve_Tibial	ENSG00000173124	G	4.15668e-07	5.22339	0.000222679	A	-	10	96702472	C10orf129	1
10:96703109:G:T	GTEx/v6	Nerve_Tibial	ENSG00000173124	T	3.03361e-31	13.7487	0.000222679	G	-	10	96703109	C10orf129	1
10:96704918:A:G	GTEx/v6	Nerve_Tibial	ENSG00000173124	G	2.98723e-31	13.7508	0.000222679	A	-	10	96704918	C10orf129	1
10:96705891:C:T	GTEx/v6	Nerve_Tibial	ENSG00000173124	T	2.99295e-31	13.7505	0.000222679	C	-	10	96705891	C10orf129	1
10:96706316:C:T	GTEx/v6	Nerve_Tibial	ENSG00000173124	T	2.99295e-31	13.7505	0.000222679	C	-	10	96706316	C10orf129	1
10:96707202:C:T	GTEx/v6	Nerve_Tibial	ENSG00000173124	T	1.09266e-06	5.01877	0.000222679	C	-	10	96707202	C10orf129	1
10:96709877:A:G	GTEx/v6	Nerve_Tibial	ENSG00000173124	A	3.11648e-31	13.745	0.000222679	G	-	10	96709877	C10orf129	1
10:96711706:C:G	GTEx/v6	Nerve_Tibial	ENSG00000173124	C	3.11648e-31	13.745	0.000222679	G	-	10	96711706	C10orf129	1
10:96711949:G:GTCTT	GTEx/v6	Nerve_Tibial	ENSG00000173124	G	2.80534e-31	13.7594	0.000222679	NA	NA	10	96711949	C10orf129	1
10:96712978:C:T	GTEx/v6	Nerve_Tibial	ENSG00000173124	C	1.97012e-30	13.4936	0.000222679	T	-	10	96712978	C10orf129	1
10:96713180:A:AATATATTATT	GTEx/v6	Nerve_Tibial	ENSG00000173124	A	2.68429e-31	13.7654	0.000222679	NA	NA	10	96713180	C10orf129	1
10:96713372:C:T	GTEx/v6	Nerve_Tibial	ENSG00000173124	T	2.59244e-31	13.7701	0.000222679	C	-	10	96713372	C10orf129	1
10:96713686:C:G	GTEx/v6	Nerve_Tibial	ENSG00000173124	G	2.46635e-31	13.7769	0.000222679	C	-	10	96713686	C10orf129	1
10:96713995:A:G	GTEx/v6	Nerve_Tibial	ENSG00000173124	G	2.35756e-31	13.783	0.000222679	A	-	10	96713995	C10orf129	1
10:96714425:A:C	GTEx/v6	Nerve_Tibial	ENSG00000173124	A	2.21995e-31	13.7912	0.000222679	C	-	10	96714425	C10orf129	1
10:96714647:T:TA	GTEx/v6	Nerve_Tibial	ENSG00000173124	T	2.12928e-31	13.7969	0.000222679	NA	NA	10	96714647	C10orf129	1
10:96715585:G:T	GTEx/v6	Nerve_Tibial	ENSG00000173124	T	2.0776e-31	13.8003	0.000222679	G	-	10	96715585	C10orf129	1
10:96717122:A:T	GTEx/v6	Nerve_Tibial	ENSG00000173124	A	1.72711e-31	13.8254	0.000222679	NA	NA	10	96717122	C10orf129	1
10:96717286:C:G	GTEx/v6	Nerve_Tibial	ENSG00000173124	C	1.32023e-06	4.978	0.000222679	NA	NA	10	96717286	C10orf129	1
10:96718213:C:T	GTEx/v6	Nerve_Tibial	ENSG00000173124	C	3.23322e-05	4.24682	0.000222679	T	-	10	96718213	C10orf129	1
10:96718308:A:T	GTEx/v6	Nerve_Tibial	ENSG00000173124	A	1.26888e-06	4.98657	0.000222679	T	-	10	96718308	C10orf129	1
10:96718609:C:G	GTEx/v6	Nerve_Tibial	ENSG00000173124	C	1.64464e-31	13.8321	0.000222679	G	-	10	96718609	C10orf129	1
10:96718815:C:T	GTEx/v6	Nerve_Tibial	ENSG00000173124	T	1.64162e-31	13.8324	0.000222679	C	-	10	96718815	C10orf129	1
10:96719521:A:G	GTEx/v6	Nerve_Tibial	ENSG00000173124	A	3.55901e-19	9.86987	0.000222679	G	-	10	96719521	C10orf129	1
10:96719845:G:T	GTEx/v6	Nerve_Tibial	ENSG00000173124	T	1.54171e-06	4.94441	0.000222679	G	-	10	96719845	C10orf129	1
10:96719846:A:T	GTEx/v6	Nerve_Tibial	ENSG00000173124	T	9.29915e-07	5.05332	0.000222679	A	-	10	96719846	C10orf129	1
10:96720169:A:G	GTEx/v6	Nerve_Tibial	ENSG00000173124	G	1.67212e-31	13.8299	0.000222679	A	-	10	96720169	C10orf129	1
10:96721662:C:T	GTEx/v6	Nerve_Tibial	ENSG00000173124	C	1.81297e-31	13.8188	0.000222679	T	-	10	96721662	C10orf129	1
10:96722552:C:T	GTEx/v6	Nerve_Tibial	ENSG00000173124	C	1.96196e-31	13.8081	0.000222679	T	-	10	96722552	C10orf129	1
10:96724115:C:T	GTEx/v6	Nerve_Tibial	ENSG00000173124	T	2.37306e-31	13.7822	0.000222679	C	-	10	96724115	C10orf129	1
10:96724395:G:T	GTEx/v6	Nerve_Tibial	ENSG00000173124	G	2.47197e-31	13.7766	0.000222679	T	-	10	96724395	C10orf129	1
10:96725037:A:C	GTEx/v6	Nerve_Tibial	ENSG00000173124	A	2.74115e-31	13.7625	0.000222679	C	-	10	96725037	C10orf129	1
10:96725535:A:C	GTEx/v6	Nerve_Tibial	ENSG00000173124	C	1.09266e-06	5.01877	0.000222679	A	-	10	96725535	C10orf129	1
10:96726084:C:CT	GTEx/v6	Nerve_Tibial	ENSG00000173124	CT	4.79751e-31	13.6862	0.000222679	NA	NA	10	96726084	C10orf129	1
10:96727403:A:C	GTEx/v6	Nerve_Tibial	ENSG00000173124	A	3.01569e-31	13.7495	0.000222679	C	-	10	96727403	C10orf129	1
10:96728657:A:G	GTEx/v6	Nerve_Tibial	ENSG00000173124	A	2.99295e-31	13.7505	0.000222679	NA	NA	10	96728657	C10orf129	1
10:96728688:C:T	GTEx/v6	Nerve_Tibial	ENSG00000173124	C	2.98723e-31	13.7508	0.000222679	NA	NA	10	96728688	C10orf129	1
10:96731310:A:G	GTEx/v6	Nerve_Tibial	ENSG00000173124	G	2.98723e-31	13.7508	0.000222679	A	-	10	96731310	C10orf129	1
10:96731595:C:CA	GTEx/v6	Nerve_Tibial	ENSG00000173124	CA	7.57194e-30	13.3098	0.000222679	NA	NA	10	96731595	C10orf129	1
10:96731788:A:G	GTEx/v6	Nerve_Tibial	ENSG00000173124	G	3.77682e-07	5.24337	0.000222679	A	-	10	96731788	C10orf129	1
10:96732484:C:T	GTEx/v6	Nerve_Tibial	ENSG00000173124	C	2.10873e-31	13.7982	0.000222679	T	-	10	96732484	C10orf129	1
10:96732599:A:G	GTEx/v6	Nerve_Tibial	ENSG00000173124	A	2.03767e-31	13.8029	0.000222679	G	-	10	96732599	C10orf129	1
10:96734339:G:T	GTEx/v6	Nerve_Tibial	ENSG00000173124	T	3.29329e-31	13.7375	0.000222679	G	-	10	96734339	C10orf129	1
10:96734466:A:T	GTEx/v6	Nerve_Tibial	ENSG00000173124	A	3.27246e-31	13.7384	0.000222679	T	-	10	96734466	C10orf129	1
10:96734582:A:G	GTEx/v6	Nerve_Tibial	ENSG00000173124	A	3.29329e-31	13.7375	0.000222679	G	-	10	96734582	C10orf129	1
10:96734676:C:T	GTEx/v6	Nerve_Tibial	ENSG00000173124	C	1.58248e-06	4.93874	0.000222679	T	-	10	96734676	C10orf129	1
10:96734790:A:T	GTEx/v6	Nerve_Tibial	ENSG00000173124	T	3.29329e-31	13.7375	0.000222679	A	-	10	96734790	C10orf129	1
10:96735342:A:T	GTEx/v6	Nerve_Tibial	ENSG00000173124	T	3.29329e-31	13.7375	0.000222679	A	-	10	96735342	C10orf129	1
10:96736108:A:AT	GTEx/v6	Nerve_Tibial	ENSG00000173124	A	3.87432e-05	4.20267	0.000222679	NA	NA	10	96736108	C10orf129	1
10:96736184:A:G	GTEx/v6	Nerve_Tibial	ENSG00000173124	A	3.29329e-31	13.7375	0.000222679	G	-	10	96736184	C10orf129	1
10:96737177:A:G	GTEx/v6	Nerve_Tibial	ENSG00000173124	G	3.29329e-31	13.7375	0.000222679	A	-	10	96737177	C10orf129	1
10:96737210:A:C	GTEx/v6	Nerve_Tibial	ENSG00000173124	A	3.29329e-31	13.7375	0.000222679	C	-	10	96737210	C10orf129	1
10:96737791:C:G	GTEx/v6	Nerve_Tibial	ENSG00000173124	G	3.29329e-31	13.7375	0.000222679	C	-	10	96737791	C10orf129	1
10:96741053:A:C	GTEx/v6	Nerve_Tibial	ENSG00000173124	C	3.29329e-31	13.7375	0.000222679	A	-	10	96741053	C10orf129	1
10:96743108:C:T	GTEx/v6	Nerve_Tibial	ENSG00000173124	C	3.03361e-31	13.7487	0.000222679	T	-	10	96743108	C10orf129	1
10:96743228:A:C	GTEx/v6	Nerve_Tibial	ENSG00000173124	C	3.29329e-31	13.7375	0.000222679	A	-	10	96743228	C10orf129	1
10:96743943:A:G	GTEx/v6	Nerve_Tibial	ENSG00000173124	A	1.5738e-06	4.93994	0.000222679	G	-	10	96743943	C10orf129	1
10:96744727:A:AC	GTEx/v6	Nerve_Tibial	ENSG00000173124	A	3.29329e-31	13.7375	0.000222679	NA	NA	10	96744727	C10orf129	1
10:96744890:A:T	GTEx/v6	Nerve_Tibial	ENSG00000173124	T	3.29329e-31	13.7375	0.000222679	A	-	10	96744890	C10orf129	1
10:96745180:G:T	GTEx/v6	Nerve_Tibial	ENSG00000173124	G	3.29329e-31	13.7375	0.000222679	T	-	10	96745180	C10orf129	1
10:96745984:A:T	GTEx/v6	Nerve_Tibial	ENSG00000173124	T	3.29329e-31	13.7375	0.000222679	A	-	10	96745984	C10orf129	1
10:96747206:G:T	GTEx/v6	Nerve_Tibial	ENSG00000173124	T	3.29329e-31	13.7375	0.000222679	G	-	10	96747206	C10orf129	1
10:96748492:A:G	GTEx/v6	Nerve_Tibial	ENSG00000173124	A	4.84164e-09	6.10232	0.000222679	G	-	10	96748492	C10orf129	1
10:96748737:A:T	GTEx/v6	Nerve_Tibial	ENSG00000173124	T	2.56123e-31	13.7718	0.000222679	A	-	10	96748737	C10orf129	1
10:96749181:A:T	GTEx/v6	Nerve_Tibial	ENSG00000173124	A	1.96582e-31	13.8078	0.000222679	T	-	10	96749181	C10orf129	1
10:96749620:A:G	GTEx/v6	Nerve_Tibial	ENSG00000173124	A	3.52657e-27	12.4679	0.000222679	G	-	10	96749620	C10orf129	1
10:96749936:G:T	GTEx/v6	Nerve_Tibial	ENSG00000173124	G	7.18846e-07	5.10814	0.000222679	T	-	10	96749936	C10orf129	1
10:96750251:C:T	GTEx/v6	Nerve_Tibial	ENSG00000173124	T	1.09266e-06	5.01877	0.000222679	C	-	10	96750251	C10orf129	1
10:96750543:A:C	GTEx/v6	Nerve_Tibial	ENSG00000173124	A	1.14431e-06	5.00884	0.000222679	C	-	10	96750543	C10orf129	1
10:96750694:C:T	GTEx/v6	Nerve_Tibial	ENSG00000173124	C	3.20513e-31	13.7412	0.000222679	T	-	10	96750694	C10orf129	1
10:96750866:G:T	GTEx/v6	Nerve_Tibial	ENSG00000173124	G	3.31133e-31	13.7368	0.000222679	T	-	10	96750866	C10orf129	1
10:96752127:G:GCT	GTEx/v6	Nerve_Tibial	ENSG00000173124	G	6.53842e-31	13.644	0.000222679	NA	NA	10	96752127	C10orf129	1
10:96752130:G:GA	GTEx/v6	Nerve_Tibial	ENSG00000173124	G	6.59046e-31	13.6429	0.000222679	NA	NA	10	96752130	C10orf129	1
10:96753645:G:T	GTEx/v6	Nerve_Tibial	ENSG00000173124	G	2.50396e-30	13.4609	0.000222679	T	-	10	96753645	C10orf129	1
10:96753828:A:G	GTEx/v6	Nerve_Tibial	ENSG00000173124	G	3.04449e-30	13.4342	0.000222679	A	-	10	96753828	C10orf129	1
10:96753908:A:C	GTEx/v6	Nerve_Tibial	ENSG00000173124	A	3.29065e-30	13.4236	0.000222679	C	-	10	96753908	C10orf129	1
10:96754246:C:T	GTEx/v6	Nerve_Tibial	ENSG00000173124	C	4.75635e-30	13.3733	0.000222679	T	-	10	96754246	C10orf129	1
10:96754259:A:G	GTEx/v6	Nerve_Tibial	ENSG00000173124	A	6.41679e-30	13.3324	0.000222679	G	-	10	96754259	C10orf129	1
10:96754368:C:T	GTEx/v6	Nerve_Tibial	ENSG00000173124	C	5.40659e-30	13.3558	0.000222679	T	-	10	96754368	C10orf129	1
10:96754975:A:T	GTEx/v6	Nerve_Tibial	ENSG00000173124	T	1.10328e-29	13.2584	0.000222679	A	-	10	96754975	C10orf129	1
10:96755252:C:T	GTEx/v6	Nerve_Tibial	ENSG00000173124	T	1.53875e-29	13.2129	0.000222679	C	-	10	96755252	C10orf129	1
10:96755297:A:G	GTEx/v6	Nerve_Tibial	ENSG00000173124	G	1.63243e-29	13.2049	0.000222679	A	-	10	96755297	C10orf129	1
10:96755474:C:T	GTEx/v6	Nerve_Tibial	ENSG00000173124	T	2.03856e-29	13.1745	0.000222679	C	-	10	96755474	C10orf129	1
10:96755566:A:C	GTEx/v6	Nerve_Tibial	ENSG00000173124	A	2.2978e-29	13.1581	0.000222679	C	-	10	96755566	C10orf129	1
10:96756792:G:T	GTEx/v6	Nerve_Tibial	ENSG00000173124	G	1.07025e-27	12.6319	0.000222679	T	-	10	96756792	C10orf129	1
10:96757090:G:T	GTEx/v6	Nerve_Tibial	ENSG00000173124	T	7.18103e-27	12.37	0.000222679	G	-	10	96757090	C10orf129	1
10:96757501:A:G	GTEx/v6	Nerve_Tibial	ENSG00000173124	A	2.12544e-20	10.2784	0.000222679	NA	NA	10	96757501	C10orf129	1
10:96757633:C:G	GTEx/v6	Nerve_Tibial	ENSG00000173124	G	1.77195e-26	12.2455	0.000222679	C	-	10	96757633	C10orf129	1
10:96757715:C:T	GTEx/v6	Nerve_Tibial	ENSG00000173124	T	2.07288e-26	12.2239	0.000222679	C	-	10	96757715	C10orf129	1
10:96758136:G:T	GTEx/v6	Nerve_Tibial	ENSG00000173124	T	3.3265e-14	8.13504	0.000222679	G	-	10	96758136	C10orf129	1
10:96766901:A:G	GTEx/v6	Nerve_Tibial	ENSG00000173124	G	1.4205e-13	7.90308	0.000222679	NA	NA	10	96766901	C10orf129	1
10:96828633:C:T	GTEx/v6	Nerve_Tibial	ENSG00000173124	T	6.99678e-14	8.01666	0.000222679	NA	NA	10	96828633	C10orf129	1
10:96848203:C:T	GTEx/v6	Nerve_Tibial	ENSG00000173124	T	7.5611e-13	7.63145	0.000222679	NA	NA	10	96848203	C10orf129	1
10:96853882:A:G	GTEx/v6	Nerve_Tibial	ENSG00000173124	A	1.21251e-07	5.47625	0.000222679	G	-	10	96853882	C10orf129	1
10:96854161:A:C	GTEx/v6	Nerve_Tibial	ENSG00000173124	C	9.17125e-10	6.4095	0.000222679	A	-	10	96854161	C10orf129	1
11:93874380:A:G	GTEx/v6	Nerve_Tibial	ENSG00000110218	G	4.5874e-07	-5.20278	0.000222679	A	+	11	93874380	PANX1	1
11:93874866:A:G	GTEx/v6	Nerve_Tibial	ENSG00000110218	G	1.48384e-05	-4.43311	0.000222679	A	+	11	93874866	PANX1	1
11:93875351:C:T	GTEx/v6	Nerve_Tibial	ENSG00000110218	C	4.87198e-06	-4.68974	0.000222679	T	+	11	93875351	PANX1	1
11:93875371:C:T	GTEx/v6	Nerve_Tibial	ENSG00000110218	C	1.49898e-05	-4.43072	0.000222679	T	+	11	93875371	PANX1	1
11:93892859:A:G	GTEx/v6	Nerve_Tibial	ENSG00000110218	A	1.06831e-05	-4.50995	0.000222679	G	+	11	93892859	PANX1	1
11:93895199:A:G	GTEx/v6	Nerve_Tibial	ENSG00000110218	G	1.45347e-05	-4.43797	0.000222679	NA	NA	11	93895199	PANX1	1
11:93902274:A:G	GTEx/v6	Nerve_Tibial	ENSG00000110218	G	1.95774e-05	-4.3675	0.000222679	A	+	11	93902274	PANX1	1
11:93874380:A:G	GTEx/v6	Prostate	ENSG00000181333	G	2.26664e-10	7.47888	0.00247235	A	-	11	93874380	HEPHL1	1
11:93874866:A:G	GTEx/v6	Prostate	ENSG00000181333	G	1.75109e-10	7.54156	0.00247235	A	-	11	93874866	HEPHL1	1
11:93875351:C:T	GTEx/v6	Prostate	ENSG00000181333	C	1.74779e-10	7.54202	0.00247235	T	-	11	93875351	HEPHL1	1
11:93875371:C:T	GTEx/v6	Prostate	ENSG00000181333	C	1.76218e-10	7.54002	0.00247235	T	-	11	93875371	HEPHL1	1
11:93877070:A:G	GTEx/v6	Prostate	ENSG00000181333	A	1.85804e-10	7.52716	0.00247235	G	-	11	93877070	HEPHL1	1
11:93880904:A:C	GTEx/v6	Prostate	ENSG00000181333	C	2.39761e-10	7.46523	0.00247235	A	-	11	93880904	HEPHL1	1
11:93881337:A:G	GTEx/v6	Prostate	ENSG00000181333	G	2.55628e-10	7.44966	0.00247235	A	-	11	93881337	HEPHL1	1
11:93886064:A:G	GTEx/v6	Prostate	ENSG00000181333	G	3.01686e-10	7.4094	0.00247235	A	-	11	93886064	HEPHL1	1
11:93886838:C:G	GTEx/v6	Prostate	ENSG00000181333	C	1.36279e-10	7.60243	0.00247235	G	-	11	93886838	HEPHL1	1
11:93888054:A:T	GTEx/v6	Prostate	ENSG00000181333	T	1.28788e-10	7.61616	0.00247235	A	-	11	93888054	HEPHL1	1
11:93889414:C:G	GTEx/v6	Prostate	ENSG00000181333	G	1.22537e-10	7.62823	0.00247235	C	-	11	93889414	HEPHL1	1
11:93890086:C:G	GTEx/v6	Prostate	ENSG00000181333	G	1.1972e-10	7.63388	0.00247235	C	-	11	93890086	HEPHL1	1
11:93890102:C:G	GTEx/v6	Prostate	ENSG00000181333	C	6.77171e-09	6.64949	0.00247235	G	-	11	93890102	HEPHL1	1
11:93890356:A:G	GTEx/v6	Prostate	ENSG00000181333	G	1.7867e-09	6.97605	0.00247235	NA	NA	11	93890356	HEPHL1	1
11:93892859:A:G	GTEx/v6	Prostate	ENSG00000181333	A	3.45139e-10	7.37669	0.00247235	G	-	11	93892859	HEPHL1	1
11:93894442:C:T	GTEx/v6	Prostate	ENSG00000181333	C	1.16595e-10	7.6403	0.00247235	NA	NA	11	93894442	HEPHL1	1
11:93894552:C:T	GTEx/v6	Prostate	ENSG00000181333	C	1.19059e-10	7.63522	0.00247235	T	-	11	93894552	HEPHL1	1
11:93894720:C:T	GTEx/v6	Prostate	ENSG00000181333	T	5.28843e-10	7.27288	0.00247235	NA	NA	11	93894720	HEPHL1	1
11:93895199:A:G	GTEx/v6	Prostate	ENSG00000181333	G	1.16331e-08	6.51619	0.00247235	NA	NA	11	93895199	HEPHL1	1
11:93896331:A:T	GTEx/v6	Prostate	ENSG00000181333	A	1.58457e-10	7.56582	0.00247235	T	-	11	93896331	HEPHL1	1
11:93897860:A:C	GTEx/v6	Prostate	ENSG00000181333	C	4.47447e-10	7.31355	0.00247235	A	-	11	93897860	HEPHL1	1
11:93898843:A:G	GTEx/v6	Prostate	ENSG00000181333	G	4.77009e-10	7.29799	0.00247235	A	-	11	93898843	HEPHL1	1
11:93902274:A:G	GTEx/v6	Prostate	ENSG00000181333	G	4.78145e-10	7.29741	0.00247235	A	-	11	93902274	HEPHL1	1
11:93903770:C:T	GTEx/v6	Prostate	ENSG00000181333	C	1.16487e-10	7.64052	0.00247235	T	-	11	93903770	HEPHL1	1
11:93904899:C:T	GTEx/v6	Prostate	ENSG00000181333	C	4.77009e-10	7.29799	0.00247235	T	-	11	93904899	HEPHL1	1
11:93905123:A:G	GTEx/v6	Prostate	ENSG00000181333	A	4.77009e-10	7.29799	0.00247235	G	-	11	93905123	HEPHL1	1
11:93905426:A:G	GTEx/v6	Prostate	ENSG00000181333	A	3.09374e-10	7.40328	0.00247235	G	-	11	93905426	HEPHL1	1
7:26856230:A:C	GTEx/v6	Cells_Transformed_fibroblasts	ENSG00000106004	C	8.09305e-06	-4.56622	0.000391887	A	+	7	26856230	HOXA5	1
7:26881445:C:G	GTEx/v6	Cells_Transformed_fibroblasts	ENSG00000106004	G	1.28083e-05	4.46024	0.000391887	G	+	7	26881445	HOXA5	1
7:26886319:A:G	GTEx/v6	Cells_Transformed_fibroblasts	ENSG00000106004	G	8.78431e-06	4.54744	0.000391887	G	+	7	26886319	HOXA5	1
7:26887112:G:T	GTEx/v6	Cells_Transformed_fibroblasts	ENSG00000106004	T	1.33762e-05	4.45013	0.000391887	T	+	7	26887112	HOXA5	1
7:26903122:G:T	GTEx/v6	Cells_Transformed_fibroblasts	ENSG00000106004	G	6.70372e-06	-4.60916	0.000391887	T	+	7	26903122	HOXA5	1
7:26909124:C:G	GTEx/v6	Cells_Transformed_fibroblasts	ENSG00000106004	C	2.16347e-06	-4.86098	0.000391887	G	+	7	26909124	HOXA5	1
7:26936869:C:T	GTEx/v6	Cells_Transformed_fibroblasts	ENSG00000106004	C	7.24655e-06	-4.59145	0.000391887	T	+	7	26936869	HOXA5	1
7:26936869:C:T	GTEx/v6	Cells_Transformed_fibroblasts	ENSG00000106006	C	3.67559e-06	-4.74422	0.0016913	T	+	7	26936869	HOXA6	1
7:26941065:C:T	GTEx/v6	Cells_Transformed_fibroblasts	ENSG00000106004	C	7.33635e-06	-4.58864	0.000391887	T	+	7	26941065	HOXA5	1
7:26941065:C:T	GTEx/v6	Cells_Transformed_fibroblasts	ENSG00000106006	C	3.71598e-06	-4.74179	0.0016913	T	+	7	26941065	HOXA6	1
7:26942835:C:T	GTEx/v6	Cells_Transformed_fibroblasts	ENSG00000106004	T	8.13854e-06	-4.56494	0.000391887	C	+	7	26942835	HOXA5	1
7:26942835:C:T	GTEx/v6	Cells_Transformed_fibroblasts	ENSG00000106006	T	4.06813e-06	-4.72162	0.0016913	C	+	7	26942835	HOXA6	1
7:26948776:A:G	GTEx/v6	Cells_Transformed_fibroblasts	ENSG00000106004	A	1.03933e-05	-4.50871	0.000391887	G	+	7	26948776	HOXA5	1
7:26948776:A:G	GTEx/v6	Cells_Transformed_fibroblasts	ENSG00000106006	A	5.07398e-06	-4.67212	0.0016913	G	+	7	26948776	HOXA6	1
7:26952902:A:T	GTEx/v6	Cells_Transformed_fibroblasts	ENSG00000106004	A	1.10048e-05	-4.49549	0.000391887	T	+	7	26952902	HOXA5	1
7:26952902:A:T	GTEx/v6	Cells_Transformed_fibroblasts	ENSG00000106006	A	5.35593e-06	-4.65995	0.0016913	T	+	7	26952902	HOXA6	1
7:26958917:A:G	GTEx/v6	Cells_Transformed_fibroblasts	ENSG00000106004	A	1.09183e-05	-4.49731	0.000391887	G	+	7	26958917	HOXA5	1
7:26958917:A:G	GTEx/v6	Cells_Transformed_fibroblasts	ENSG00000106006	A	5.1301e-06	-4.66965	0.0016913	G	+	7	26958917	HOXA6	1
7:26964152:A:T	GTEx/v6	Cells_Transformed_fibroblasts	ENSG00000106004	A	1.08338e-05	-4.49911	0.000391887	T	+	7	26964152	HOXA5	1
7:26964152:A:T	GTEx/v6	Cells_Transformed_fibroblasts	ENSG00000106006	A	4.99901e-06	-4.67547	0.0016913	T	+	7	26964152	HOXA6	1
7:26967250:A:G	GTEx/v6	Cells_Transformed_fibroblasts	ENSG00000106004	A	1.08338e-05	-4.49911	0.000391887	G	+	7	26967250	HOXA5	1
7:26967250:A:G	GTEx/v6	Cells_Transformed_fibroblasts	ENSG00000106006	A	4.99901e-06	-4.67547	0.0016913	G	+	7	26967250	HOXA6	1
7:26968771:A:C	GTEx/v6	Cells_Transformed_fibroblasts	ENSG00000106004	A	1.08338e-05	-4.49911	0.000391887	C	+	7	26968771	HOXA5	1
7:26968771:A:C	GTEx/v6	Cells_Transformed_fibroblasts	ENSG00000106006	A	4.99901e-06	-4.67547	0.0016913	C	+	7	26968771	HOXA6	1
7:26973521:C:G	GTEx/v6	Cells_Transformed_fibroblasts	ENSG00000106004	G	1.50854e-05	-4.422	0.000391887	NA	NA	7	26973521	HOXA5	1
7:26973521:C:G	GTEx/v6	Cells_Transformed_fibroblasts	ENSG00000106006	G	9.63567e-06	-4.52617	0.0016913	NA	NA	7	26973521	HOXA6	1
7:26976725:A:G	GTEx/v6	Cells_Transformed_fibroblasts	ENSG00000106004	G	1.04608e-05	-4.50721	0.000391887	A	+	7	26976725	HOXA5	1
7:26976725:A:G	GTEx/v6	Cells_Transformed_fibroblasts	ENSG00000106006	G	4.21825e-06	-4.71353	0.0016913	A	+	7	26976725	HOXA6	1
7:26976830:A:G	GTEx/v6	Cells_Transformed_fibroblasts	ENSG00000106004	A	7.32768e-06	-4.58891	0.000391887	G	+	7	26976830	HOXA5	1
7:26976830:A:G	GTEx/v6	Cells_Transformed_fibroblasts	ENSG00000106006	A	5.40432e-06	-4.65792	0.0016913	G	+	7	26976830	HOXA6	1
7:26977192:A:G	GTEx/v6	Cells_Transformed_fibroblasts	ENSG00000106006	A	1.1555e-05	-4.48418	0.0016913	G	+	7	26977192	HOXA6	1
7:26981264:A:C	GTEx/v6	Cells_Transformed_fibroblasts	ENSG00000106004	A	1.10861e-05	-4.49378	0.000391887	C	+	7	26981264	HOXA5	1
7:26981264:A:C	GTEx/v6	Cells_Transformed_fibroblasts	ENSG00000106006	A	4.87488e-06	-4.68112	0.0016913	C	+	7	26981264	HOXA6	1
7:26990816:A:G	GTEx/v6	Cells_Transformed_fibroblasts	ENSG00000106004	G	1.14612e-05	-4.48607	0.000391887	A	+	7	26990816	HOXA5	1
7:26990816:A:G	GTEx/v6	Cells_Transformed_fibroblasts	ENSG00000106006	G	4.88078e-06	-4.68085	0.0016913	A	+	7	26990816	HOXA6	1
7:26993636:A:G	GTEx/v6	Cells_Transformed_fibroblasts	ENSG00000106004	A	7.90177e-06	-4.57169	0.000391887	G	+	7	26993636	HOXA5	1
7:26993636:A:G	GTEx/v6	Cells_Transformed_fibroblasts	ENSG00000106006	A	2.53301e-06	-4.82646	0.0016913	G	+	7	26993636	HOXA6	1
7:27002879:C:CA	GTEx/v6	Cells_Transformed_fibroblasts	ENSG00000106004	C	4.89077e-06	-4.68039	0.000391887	NA	NA	7	27002879	HOXA5	1
7:27002879:C:CA	GTEx/v6	Cells_Transformed_fibroblasts	ENSG00000106006	C	1.07921e-06	-5.01111	0.0016913	NA	NA	7	27002879	HOXA6	1
7:27017330:A:G	GTEx/v6	Cells_Transformed_fibroblasts	ENSG00000106004	A	9.13281e-06	-4.5385	0.000391887	G	+	7	27017330	HOXA5	1
7:27017330:A:G	GTEx/v6	Cells_Transformed_fibroblasts	ENSG00000106006	A	1.80698e-06	-4.90017	0.0016913	G	+	7	27017330	HOXA6	1
7:27026872:A:C	GTEx/v6	Cells_Transformed_fibroblasts	ENSG00000106004	C	1.53078e-05	-4.41857	0.000391887	A	+	7	27026872	HOXA5	1
7:27026872:A:C	GTEx/v6	Cells_Transformed_fibroblasts	ENSG00000106006	C	5.34759e-06	-4.6603	0.0016913	A	+	7	27026872	HOXA6	1
7:27029420:C:T	GTEx/v6	Cells_Transformed_fibroblasts	ENSG00000106004	C	1.5325e-05	-4.41831	0.000391887	T	+	7	27029420	HOXA5	1
7:27029420:C:T	GTEx/v6	Cells_Transformed_fibroblasts	ENSG00000106006	C	5.2825e-06	-4.66306	0.0016913	T	+	7	27029420	HOXA6	1
7:27034151:C:T	GTEx/v6	Cells_Transformed_fibroblasts	ENSG00000106004	C	1.54216e-05	-4.41683	0.000391887	T	+	7	27034151	HOXA5	1
7:27034151:C:T	GTEx/v6	Cells_Transformed_fibroblasts	ENSG00000106006	C	5.26094e-06	-4.66398	0.0016913	T	+	7	27034151	HOXA6	1
7:27044977:A:G	GTEx/v6	Cells_Transformed_fibroblasts	ENSG00000106004	A	1.20583e-05	-4.47428	0.000391887	NA	NA	7	27044977	HOXA5	1
7:27044977:A:G	GTEx/v6	Cells_Transformed_fibroblasts	ENSG00000106006	A	2.67113e-06	-4.81479	0.0016913	NA	NA	7	27044977	HOXA6	1
7:27046198:C:T	GTEx/v6	Cells_Transformed_fibroblasts	ENSG00000106006	T	6.51265e-06	-4.61573	0.0016913	NA	NA	7	27046198	HOXA6	1
7:27094976:G:T	GTEx/v6	Cells_Transformed_fibroblasts	ENSG00000106006	T	1.02492e-05	-4.51193	0.0016913	G	+	7	27094976	HOXA6	1
7:27106474:C:T	GTEx/v6	Cells_Transformed_fibroblasts	ENSG00000106006	T	4.13743e-06	-4.71785	0.0016913	C	+	7	27106474	HOXA6	1
7:27107459:A:T	GTEx/v6	Cells_Transformed_fibroblasts	ENSG00000106006	T	4.13741e-06	-4.71785	0.0016913	A	+	7	27107459	HOXA6	1
11:93874380:A:G	GTEx/v6	Cells_Transformed_fibroblasts	ENSG00000110218	G	2.54051e-05	-4.29849	0.00020866	A	+	11	93874380	PANX1	1
11:93874380:A:G	GTEx/v6	Cells_Transformed_fibroblasts	ENSG00000181333	G	8.65899e-08	5.53027	0.00020866	A	-	11	93874380	HEPHL1	1
11:93874866:A:G	GTEx/v6	Cells_Transformed_fibroblasts	ENSG00000181333	G	7.16311e-08	5.56788	0.00020866	A	-	11	93874866	HEPHL1	1
11:93875351:C:T	GTEx/v6	Cells_Transformed_fibroblasts	ENSG00000181333	C	1.14475e-07	5.47458	0.00020866	T	-	11	93875351	HEPHL1	1
11:93875371:C:T	GTEx/v6	Cells_Transformed_fibroblasts	ENSG00000181333	C	6.99832e-08	5.57248	0.00020866	T	-	11	93875371	HEPHL1	1
11:93877070:A:G	GTEx/v6	Cells_Transformed_fibroblasts	ENSG00000181333	A	2.67909e-07	5.30239	0.00020866	G	-	11	93877070	HEPHL1	1
11:93880904:A:C	GTEx/v6	Cells_Transformed_fibroblasts	ENSG00000181333	C	1.35524e-06	4.96232	0.00020866	A	-	11	93880904	HEPHL1	1
11:93881337:A:G	GTEx/v6	Cells_Transformed_fibroblasts	ENSG00000181333	G	1.35048e-06	4.96308	0.00020866	A	-	11	93881337	HEPHL1	1
11:93886064:A:G	GTEx/v6	Cells_Transformed_fibroblasts	ENSG00000181333	G	1.24477e-06	4.98058	0.00020866	A	-	11	93886064	HEPHL1	1
11:93886838:C:G	GTEx/v6	Cells_Transformed_fibroblasts	ENSG00000181333	C	4.03799e-07	5.21786	0.00020866	G	-	11	93886838	HEPHL1	1
11:93888054:A:T	GTEx/v6	Cells_Transformed_fibroblasts	ENSG00000181333	T	4.13339e-07	5.21302	0.00020866	A	-	11	93888054	HEPHL1	1
11:93889414:C:G	GTEx/v6	Cells_Transformed_fibroblasts	ENSG00000181333	G	4.24822e-07	5.20733	0.00020866	C	-	11	93889414	HEPHL1	1
11:93890086:C:G	GTEx/v6	Cells_Transformed_fibroblasts	ENSG00000181333	G	4.37534e-07	5.20121	0.00020866	C	-	11	93890086	HEPHL1	1
11:93890102:C:G	GTEx/v6	Cells_Transformed_fibroblasts	ENSG00000181333	C	4.04868e-06	4.72269	0.00020866	G	-	11	93890102	HEPHL1	1
11:93890356:A:G	GTEx/v6	Cells_Transformed_fibroblasts	ENSG00000110218	G	1.33584e-05	-4.45044	0.00020866	NA	NA	11	93890356	PANX1	1
11:93890356:A:G	GTEx/v6	Cells_Transformed_fibroblasts	ENSG00000181333	G	2.37906e-05	4.31419	0.00020866	NA	NA	11	93890356	HEPHL1	1
11:93892859:A:G	GTEx/v6	Cells_Transformed_fibroblasts	ENSG00000181333	A	5.46924e-08	5.62108	0.00020866	G	-	11	93892859	HEPHL1	1
11:93894442:C:T	GTEx/v6	Cells_Transformed_fibroblasts	ENSG00000181333	C	7.1803e-07	5.09755	0.00020866	NA	NA	11	93894442	HEPHL1	1
11:93894552:C:T	GTEx/v6	Cells_Transformed_fibroblasts	ENSG00000181333	C	4.76336e-07	5.18353	0.00020866	T	-	11	93894552	HEPHL1	1
11:93894720:C:T	GTEx/v6	Cells_Transformed_fibroblasts	ENSG00000181333	T	4.72679e-07	5.18514	0.00020866	NA	NA	11	93894720	HEPHL1	1
11:93895199:A:G	GTEx/v6	Cells_Transformed_fibroblasts	ENSG00000181333	G	1.01094e-05	4.5151	0.00020866	NA	NA	11	93895199	HEPHL1	1
11:93896331:A:T	GTEx/v6	Cells_Transformed_fibroblasts	ENSG00000181333	A	2.09152e-06	4.86836	0.00020866	T	-	11	93896331	HEPHL1	1
11:93897860:A:C	GTEx/v6	Cells_Transformed_fibroblasts	ENSG00000181333	C	1.44626e-06	4.94833	0.00020866	A	-	11	93897860	HEPHL1	1
11:93898843:A:G	GTEx/v6	Cells_Transformed_fibroblasts	ENSG00000181333	G	1.45293e-06	4.94734	0.00020866	A	-	11	93898843	HEPHL1	1
11:93902274:A:G	GTEx/v6	Cells_Transformed_fibroblasts	ENSG00000110218	G	2.18906e-05	-4.33404	0.00020866	A	+	11	93902274	PANX1	1
11:93902274:A:G	GTEx/v6	Cells_Transformed_fibroblasts	ENSG00000181333	G	2.74369e-07	5.29751	0.00020866	A	-	11	93902274	HEPHL1	1
11:93903770:C:T	GTEx/v6	Cells_Transformed_fibroblasts	ENSG00000181333	C	6.25246e-07	5.12666	0.00020866	T	-	11	93903770	HEPHL1	1
11:93904899:C:T	GTEx/v6	Cells_Transformed_fibroblasts	ENSG00000181333	C	1.96849e-06	4.88157	0.00020866	T	-	11	93904899	HEPHL1	1
11:93905123:A:G	GTEx/v6	Cells_Transformed_fibroblasts	ENSG00000181333	A	1.82905e-06	4.89754	0.00020866	G	-	11	93905123	HEPHL1	1
11:93905426:A:G	GTEx/v6	Cells_Transformed_fibroblasts	ENSG00000110218	A	1.85816e-05	-4.37293	0.00020866	G	+	11	93905426	PANX1	1
11:93905426:A:G	GTEx/v6	Cells_Transformed_fibroblasts	ENSG00000181333	A	2.76337e-07	5.29604	0.00020866	G	-	11	93905426	HEPHL1	1
7:26996402:G:T	GTEx/v6	Skin_Not_Sun_Exposed_Suprapubic	ENSG00000106004	T	9.31526e-06	-4.58057	0.000506735	G	+	7	26996402	HOXA5	1
7:27003454:C:G	GTEx/v6	Skin_Not_Sun_Exposed_Suprapubic	ENSG00000106004	C	7.51216e-06	-4.63133	0.000506735	G	+	7	27003454	HOXA5	1
7:27014988:G:T	GTEx/v6	Skin_Not_Sun_Exposed_Suprapubic	ENSG00000106004	G	5.33338e-06	-4.71137	0.000506735	T	+	7	27014988	HOXA5	1
7:27022420:C:T	GTEx/v6	Skin_Not_Sun_Exposed_Suprapubic	ENSG00000106004	C	6.40656e-06	-4.66864	0.000506735	T	+	7	27022420	HOXA5	1
7:27023422:C:T	GTEx/v6	Skin_Not_Sun_Exposed_Suprapubic	ENSG00000106004	T	6.27828e-06	-4.67337	0.000506735	C	+	7	27023422	HOXA5	1
7:27041151:A:G	GTEx/v6	Skin_Not_Sun_Exposed_Suprapubic	ENSG00000106004	G	9.3033e-06	-4.58088	0.000506735	A	+	7	27041151	HOXA5	1
7:27058205:C:T	GTEx/v6	Skin_Not_Sun_Exposed_Suprapubic	ENSG00000106004	T	1.17064e-05	-4.52624	0.000506735	C	+	7	27058205	HOXA5	1
10:96386206:C:T	GTEx/v6	Skin_Not_Sun_Exposed_Suprapubic	ENSG00000165841	C	5.49407e-08	5.70661	0.000939323	T	-	10	96386206	CYP2C19	1
10:96387178:C:T	GTEx/v6	Skin_Not_Sun_Exposed_Suprapubic	ENSG00000165841	T	2.62148e-08	5.85727	0.000939323	C	-	10	96387178	CYP2C19	1
10:96398333:C:T	GTEx/v6	Skin_Not_Sun_Exposed_Suprapubic	ENSG00000165841	C	2.61155e-07	5.38093	0.000939323	T	-	10	96398333	CYP2C19	1
10:96405329:C:T	GTEx/v6	Skin_Not_Sun_Exposed_Suprapubic	ENSG00000165841	T	3.84639e-08	5.7795	0.000939323	C	-	10	96405329	CYP2C19	1
10:96406595:G:T	GTEx/v6	Skin_Not_Sun_Exposed_Suprapubic	ENSG00000165841	T	1.03156e-07	5.57641	0.000939323	G	-	10	96406595	CYP2C19	1
10:96407978:A:G	GTEx/v6	Skin_Not_Sun_Exposed_Suprapubic	ENSG00000165841	A	5.75568e-08	5.69706	0.000939323	G	-	10	96407978	CYP2C19	1
10:96408005:C:T	GTEx/v6	Skin_Not_Sun_Exposed_Suprapubic	ENSG00000165841	C	5.75168e-08	5.6972	0.000939323	T	-	10	96408005	CYP2C19	1
10:96418806:C:T	GTEx/v6	Skin_Not_Sun_Exposed_Suprapubic	ENSG00000165841	T	2.12619e-08	5.89949	0.000939323	NA	NA	10	96418806	CYP2C19	1
10:96419287:C:T	GTEx/v6	Skin_Not_Sun_Exposed_Suprapubic	ENSG00000165841	C	4.23228e-08	5.76001	0.000939323	NA	NA	10	96419287	CYP2C19	1
10:96420339:G:T	GTEx/v6	Skin_Not_Sun_Exposed_Suprapubic	ENSG00000165841	T	9.9128e-09	6.05186	0.000939323	NA	NA	10	96420339	CYP2C19	1
10:96421416:A:G	GTEx/v6	Skin_Not_Sun_Exposed_Suprapubic	ENSG00000165841	G	4.48654e-08	5.7481	0.000939323	A	-	10	96421416	CYP2C19	1
10:96423405:C:T	GTEx/v6	Skin_Not_Sun_Exposed_Suprapubic	ENSG00000165841	T	3.05273e-08	5.82645	0.000939323	C	-	10	96423405	CYP2C19	1
10:96429971:C:T	GTEx/v6	Skin_Not_Sun_Exposed_Suprapubic	ENSG00000165841	T	1.24276e-07	5.53756	0.000939323	C	-	10	96429971	CYP2C19	1
10:96432689:A:G	GTEx/v6	Skin_Not_Sun_Exposed_Suprapubic	ENSG00000165841	G	7.25402e-08	5.64941	0.000939323	A	-	10	96432689	CYP2C19	1
10:96434823:C:T	GTEx/v6	Skin_Not_Sun_Exposed_Suprapubic	ENSG00000165841	C	6.25002e-08	5.68012	0.000939323	T	-	10	96434823	CYP2C19	1
10:96449127:G:GAA	GTEx/v6	Skin_Not_Sun_Exposed_Suprapubic	ENSG00000165841	G	9.1927e-07	5.10863	0.000939323	NA	NA	10	96449127	CYP2C19	1
10:96449131:T:TG	GTEx/v6	Skin_Not_Sun_Exposed_Suprapubic	ENSG00000165841	TG	8.65573e-07	5.12187	0.000939323	NA	NA	10	96449131	CYP2C19	1
10:96450914:C:T	GTEx/v6	Skin_Not_Sun_Exposed_Suprapubic	ENSG00000165841	T	1.27447e-06	5.0364	0.000939323	C	-	10	96450914	CYP2C19	1
10:96451329:C:G	GTEx/v6	Skin_Not_Sun_Exposed_Suprapubic	ENSG00000165841	C	2.34599e-06	4.89962	0.000939323	NA	NA	10	96451329	CYP2C19	1
10:96453099:A:G	GTEx/v6	Skin_Not_Sun_Exposed_Suprapubic	ENSG00000165841	G	1.841e-07	5.45502	0.000939323	A	-	10	96453099	CYP2C19	1
10:96471510:A:G	GTEx/v6	Skin_Not_Sun_Exposed_Suprapubic	ENSG00000165841	A	1.80097e-07	5.45966	0.000939323	G	-	10	96471510	CYP2C19	1
10:96483532:C:CT	GTEx/v6	Skin_Not_Sun_Exposed_Suprapubic	ENSG00000165841	CT	5.95838e-07	5.20349	0.000939323	NA	NA	10	96483532	CYP2C19	1
10:96486253:A:C	GTEx/v6	Skin_Not_Sun_Exposed_Suprapubic	ENSG00000165841	C	7.08103e-08	5.65439	0.000939323	A	-	10	96486253	CYP2C19	1
10:96510689:A:G	GTEx/v6	Skin_Not_Sun_Exposed_Suprapubic	ENSG00000165841	A	2.27239e-07	5.41048	0.000939323	G	-	10	96510689	CYP2C19	1
10:96532607:C:T	GTEx/v6	Skin_Not_Sun_Exposed_Suprapubic	ENSG00000165841	C	1.84776e-07	5.45425	0.000939323	T	-	10	96532607	CYP2C19	1
10:96537389:A:G	GTEx/v6	Skin_Not_Sun_Exposed_Suprapubic	ENSG00000165841	G	1.67023e-07	5.47554	0.000939323	A	-	10	96537389	CYP2C19	1
10:96542594:C:T	GTEx/v6	Skin_Not_Sun_Exposed_Suprapubic	ENSG00000165841	T	1.66799e-07	5.47582	0.000939323	C	-	10	96542594	CYP2C19	1
10:96547863:G:GTTCCA	GTEx/v6	Skin_Not_Sun_Exposed_Suprapubic	ENSG00000165841	G	1.30914e-07	5.52667	0.000939323	NA	NA	10	96547863	CYP2C19	1
10:96569929:A:G	GTEx/v6	Skin_Not_Sun_Exposed_Suprapubic	ENSG00000165841	A	1.65657e-08	5.94958	0.000939323	G	-	10	96569929	CYP2C19	1
10:96599510:A:G	GTEx/v6	Skin_Not_Sun_Exposed_Suprapubic	ENSG00000165841	A	1.31547e-07	5.52566	0.000939323	G	-	10	96599510	CYP2C19	1
10:96601794:A:G	GTEx/v6	Skin_Not_Sun_Exposed_Suprapubic	ENSG00000165841	G	3.25234e-07	5.33409	0.000939323	A	-	10	96601794	CYP2C19	1
10:96386206:C:T	GTEx/v6	Skin_Sun_Exposed_Lower_leg	ENSG00000165841	C	2.6813e-06	4.79983	0.00100321	T	-	10	96386206	CYP2C19	1
10:96398333:C:T	GTEx/v6	Skin_Sun_Exposed_Lower_leg	ENSG00000165841	C	2.6704e-06	4.80072	0.00100321	T	-	10	96398333	CYP2C19	1
10:96405329:C:T	GTEx/v6	Skin_Sun_Exposed_Lower_leg	ENSG00000165841	T	3.90912e-06	4.71706	0.00100321	C	-	10	96405329	CYP2C19	1
10:96406595:G:T	GTEx/v6	Skin_Sun_Exposed_Lower_leg	ENSG00000165841	T	5.72513e-06	4.63215	0.00100321	G	-	10	96406595	CYP2C19	1
10:96407978:A:G	GTEx/v6	Skin_Sun_Exposed_Lower_leg	ENSG00000165841	A	2.66308e-06	4.80131	0.00100321	G	-	10	96407978	CYP2C19	1
10:96408005:C:T	GTEx/v6	Skin_Sun_Exposed_Lower_leg	ENSG00000165841	C	2.66056e-06	4.80152	0.00100321	T	-	10	96408005	CYP2C19	1
10:96418806:C:T	GTEx/v6	Skin_Sun_Exposed_Lower_leg	ENSG00000165841	T	2.51802e-06	4.81351	0.00100321	NA	NA	10	96418806	CYP2C19	1
10:96420339:G:T	GTEx/v6	Skin_Sun_Exposed_Lower_leg	ENSG00000165841	T	1.57773e-05	4.40046	0.00100321	NA	NA	10	96420339	CYP2C19	1
10:96421416:A:G	GTEx/v6	Skin_Sun_Exposed_Lower_leg	ENSG00000165841	G	2.57418e-06	4.80871	0.00100321	A	-	10	96421416	CYP2C19	1
10:96423405:C:T	GTEx/v6	Skin_Sun_Exposed_Lower_leg	ENSG00000165841	T	1.23166e-06	4.96726	0.00100321	C	-	10	96423405	CYP2C19	1
10:96429971:C:T	GTEx/v6	Skin_Sun_Exposed_Lower_leg	ENSG00000165841	T	8.56277e-06	4.54124	0.00100321	C	-	10	96429971	CYP2C19	1
10:96432689:A:G	GTEx/v6	Skin_Sun_Exposed_Lower_leg	ENSG00000165841	G	1.07227e-06	4.99663	0.00100321	A	-	10	96432689	CYP2C19	1
10:96434823:C:T	GTEx/v6	Skin_Sun_Exposed_Lower_leg	ENSG00000165841	C	8.28388e-06	4.54877	0.00100321	T	-	10	96434823	CYP2C19	1
10:96449127:G:GAA	GTEx/v6	Skin_Sun_Exposed_Lower_leg	ENSG00000165841	G	4.76425e-06	4.67319	0.00100321	NA	NA	10	96449127	CYP2C19	1
10:96449131:T:TG	GTEx/v6	Skin_Sun_Exposed_Lower_leg	ENSG00000165841	TG	4.15675e-06	4.70347	0.00100321	NA	NA	10	96449131	CYP2C19	1
10:96450914:C:T	GTEx/v6	Skin_Sun_Exposed_Lower_leg	ENSG00000165841	T	1.05691e-06	4.99968	0.00100321	C	-	10	96450914	CYP2C19	1
10:96451329:C:G	GTEx/v6	Skin_Sun_Exposed_Lower_leg	ENSG00000165841	C	7.31342e-06	4.57702	0.00100321	NA	NA	10	96451329	CYP2C19	1
10:96453099:A:G	GTEx/v6	Skin_Sun_Exposed_Lower_leg	ENSG00000165841	G	2.43438e-06	4.82086	0.00100321	A	-	10	96453099	CYP2C19	1
10:96471510:A:G	GTEx/v6	Skin_Sun_Exposed_Lower_leg	ENSG00000165841	A	2.43438e-06	4.82086	0.00100321	G	-	10	96471510	CYP2C19	1
10:96483532:C:CT	GTEx/v6	Skin_Sun_Exposed_Lower_leg	ENSG00000165841	CT	2.29849e-06	4.83333	0.00100321	NA	NA	10	96483532	CYP2C19	1
10:96486253:A:C	GTEx/v6	Skin_Sun_Exposed_Lower_leg	ENSG00000165841	C	8.97596e-06	4.5305	0.00100321	A	-	10	96486253	CYP2C19	1
10:96510689:A:G	GTEx/v6	Skin_Sun_Exposed_Lower_leg	ENSG00000165841	A	3.20267e-06	4.76096	0.00100321	G	-	10	96510689	CYP2C19	1
10:96532607:C:T	GTEx/v6	Skin_Sun_Exposed_Lower_leg	ENSG00000165841	C	4.6415e-06	4.67899	0.00100321	T	-	10	96532607	CYP2C19	1
10:96537389:A:G	GTEx/v6	Skin_Sun_Exposed_Lower_leg	ENSG00000165841	G	2.43284e-06	4.821	0.00100321	A	-	10	96537389	CYP2C19	1
10:96542594:C:T	GTEx/v6	Skin_Sun_Exposed_Lower_leg	ENSG00000165841	T	2.43284e-06	4.821	0.00100321	C	-	10	96542594	CYP2C19	1
10:96547863:G:GTTCCA	GTEx/v6	Skin_Sun_Exposed_Lower_leg	ENSG00000165841	G	1.79033e-06	4.8873	0.00100321	NA	NA	10	96547863	CYP2C19	1
10:96599510:A:G	GTEx/v6	Skin_Sun_Exposed_Lower_leg	ENSG00000165841	A	1.59975e-06	4.91147	0.00100321	G	-	10	96599510	CYP2C19	1
10:96601794:A:G	GTEx/v6	Skin_Sun_Exposed_Lower_leg	ENSG00000165841	G	4.01785e-07	5.2011	0.00100321	A	-	10	96601794	CYP2C19	1
6:70388937:A:AAC	GTEx/v6	Testis	ENSG00000168216	AAC	1.69229e-05	4.48176	0.0289266	NA	NA	6	70388937	LMBRD1	1
6:70391588:C:T	GTEx/v6	Testis	ENSG00000168216	T	1.51305e-05	4.50958	0.0289266	T	+	6	70391588	LMBRD1	1
6:70391640:C:T	GTEx/v6	Testis	ENSG00000168216	T	1.18972e-05	4.56894	0.0289266	T	+	6	70391640	LMBRD1	1
6:70391992:A:G	GTEx/v6	Testis	ENSG00000168216	A	1.20408e-05	4.56599	0.0289266	A	+	6	70391992	LMBRD1	1
6:70392175:C:T	GTEx/v6	Testis	ENSG00000168216	T	1.51328e-05	4.50954	0.0289266	T	+	6	70392175	LMBRD1	1
6:70392625:A:C	GTEx/v6	Testis	ENSG00000168216	C	1.51328e-05	4.50954	0.0289266	C	+	6	70392625	LMBRD1	1
6:70398638:T:TA	GTEx/v6	Testis	ENSG00000168216	TA	2.01647e-05	4.438	0.0289266	NA	NA	6	70398638	LMBRD1	1
6:70404281:A:C	GTEx/v6	Testis	ENSG00000168216	C	1.49243e-05	4.51298	0.0289266	C	+	6	70404281	LMBRD1	1
6:70404764:C:T	GTEx/v6	Testis	ENSG00000168216	C	1.4989e-05	4.51191	0.0289266	C	+	6	70404764	LMBRD1	1
6:70405073:A:AC	GTEx/v6	Testis	ENSG00000168216	A	1.67142e-05	4.48485	0.0289266	NA	NA	6	70405073	LMBRD1	1
6:70405081:A:C	GTEx/v6	Testis	ENSG00000168216	A	1.6717e-05	4.48481	0.0289266	NA	NA	6	70405081	LMBRD1	1
6:70407465:A:T	GTEx/v6	Testis	ENSG00000168216	T	1.06622e-05	4.59585	0.0289266	T	+	6	70407465	LMBRD1	1
6:70412380:A:C	GTEx/v6	Testis	ENSG00000168216	C	1.50033e-05	4.51167	0.0289266	C	+	6	70412380	LMBRD1	1
6:70423739:A:G	GTEx/v6	Testis	ENSG00000168216	G	1.50113e-05	4.51154	0.0289266	G	+	6	70423739	LMBRD1	1
6:70424585:A:G	GTEx/v6	Testis	ENSG00000168216	A	1.50113e-05	4.51154	0.0289266	A	+	6	70424585	LMBRD1	1
6:70425565:A:G	GTEx/v6	Testis	ENSG00000168216	G	1.50224e-05	4.51135	0.0289266	G	+	6	70425565	LMBRD1	1
6:70425952:C:T	GTEx/v6	Testis	ENSG00000168216	C	1.05494e-05	4.59845	0.0289266	C	+	6	70425952	LMBRD1	1
6:70426249:A:C	GTEx/v6	Testis	ENSG00000168216	A	1.05494e-05	4.59845	0.0289266	A	+	6	70426249	LMBRD1	1
6:70426288:G:T	GTEx/v6	Testis	ENSG00000168216	G	1.50224e-05	4.51135	0.0289266	G	+	6	70426288	LMBRD1	1
6:70426479:A:C	GTEx/v6	Testis	ENSG00000168216	A	1.51853e-05	4.50868	0.0289266	A	+	6	70426479	LMBRD1	1
6:70427425:C:G	GTEx/v6	Testis	ENSG00000168216	G	1.50214e-05	4.51137	0.0289266	G	+	6	70427425	LMBRD1	1
6:70428200:C:T	GTEx/v6	Testis	ENSG00000168216	T	1.89683e-05	4.4533	0.0289266	T	+	6	70428200	LMBRD1	1
6:70428497:C:T	GTEx/v6	Testis	ENSG00000168216	T	1.50224e-05	4.51135	0.0289266	T	+	6	70428497	LMBRD1	1
6:70430687:A:G	GTEx/v6	Testis	ENSG00000168216	A	1.50224e-05	4.51135	0.0289266	A	+	6	70430687	LMBRD1	1
6:70432391:A:G	GTEx/v6	Testis	ENSG00000168216	G	1.34993e-05	4.53781	0.0289266	G	+	6	70432391	LMBRD1	1
6:70434259:A:G	GTEx/v6	Testis	ENSG00000168216	G	1.99667e-05	4.44047	0.0289266	G	+	6	70434259	LMBRD1	1
6:70435766:A:G	GTEx/v6	Testis	ENSG00000168216	G	1.67713e-05	4.484	0.0289266	G	+	6	70435766	LMBRD1	1
6:70436994:G:T	GTEx/v6	Testis	ENSG00000168216	T	1.47084e-05	4.51659	0.0289266	T	+	6	70436994	LMBRD1	1
6:70437046:C:T	GTEx/v6	Testis	ENSG00000168216	C	1.05055e-05	4.59947	0.0289266	C	+	6	70437046	LMBRD1	1
6:70443883:C:T	GTEx/v6	Testis	ENSG00000168216	C	1.50156e-05	4.51147	0.0289266	C	+	6	70443883	LMBRD1	1
6:70443888:C:T	GTEx/v6	Testis	ENSG00000168216	T	1.78193e-05	4.4689	0.0289266	T	+	6	70443888	LMBRD1	1
6:70444130:A:G	GTEx/v6	Testis	ENSG00000168216	G	1.78193e-05	4.4689	0.0289266	G	+	6	70444130	LMBRD1	1
6:70445634:G:T	GTEx/v6	Testis	ENSG00000168216	G	1.48493e-05	4.51423	0.0289266	G	+	6	70445634	LMBRD1	1
6:70445925:G:GA	GTEx/v6	Testis	ENSG00000168216	G	1.08185e-05	4.59228	0.0289266	NA	NA	6	70445925	LMBRD1	1
6:70446749:C:T	GTEx/v6	Testis	ENSG00000168216	C	1.01783e-05	4.60722	0.0289266	C	+	6	70446749	LMBRD1	1
6:70447993:G:T	GTEx/v6	Testis	ENSG00000168216	T	1.04535e-05	4.60069	0.0289266	T	+	6	70447993	LMBRD1	1
6:70448033:C:T	GTEx/v6	Testis	ENSG00000168216	T	1.04535e-05	4.60069	0.0289266	T	+	6	70448033	LMBRD1	1
6:70448538:A:G	GTEx/v6	Testis	ENSG00000168216	A	1.4989e-05	4.51191	0.0289266	A	+	6	70448538	LMBRD1	1
6:70449411:A:C	GTEx/v6	Testis	ENSG00000168216	A	1.47491e-05	4.5159	0.0289266	A	+	6	70449411	LMBRD1	1
6:70449886:C:T	GTEx/v6	Testis	ENSG00000168216	C	9.40241e-06	4.62659	0.0289266	C	+	6	70449886	LMBRD1	1
6:70450423:C:G	GTEx/v6	Testis	ENSG00000168216	C	1.4989e-05	4.51191	0.0289266	C	+	6	70450423	LMBRD1	1
6:70450588:A:G	GTEx/v6	Testis	ENSG00000168216	A	1.4989e-05	4.51191	0.0289266	A	+	6	70450588	LMBRD1	1
6:70450875:C:T	GTEx/v6	Testis	ENSG00000168216	C	1.06406e-05	4.59634	0.0289266	C	+	6	70450875	LMBRD1	1
6:70451344:T:TC	GTEx/v6	Testis	ENSG00000168216	TC	1.62547e-05	4.49178	0.0289266	NA	NA	6	70451344	LMBRD1	1
6:70452401:A:C	GTEx/v6	Testis	ENSG00000168216	A	1.4989e-05	4.51191	0.0289266	A	+	6	70452401	LMBRD1	1
6:70453576:C:T	GTEx/v6	Testis	ENSG00000168216	C	1.4989e-05	4.51191	0.0289266	C	+	6	70453576	LMBRD1	1
6:70453849:C:T	GTEx/v6	Testis	ENSG00000168216	C	1.4989e-05	4.51191	0.0289266	C	+	6	70453849	LMBRD1	1
6:70455024:C:T	GTEx/v6	Testis	ENSG00000168216	T	1.04412e-05	4.60098	0.0289266	T	+	6	70455024	LMBRD1	1
6:70457186:A:G	GTEx/v6	Testis	ENSG00000168216	A	1.4989e-05	4.51191	0.0289266	A	+	6	70457186	LMBRD1	1
6:70457629:C:T	GTEx/v6	Testis	ENSG00000168216	T	1.4989e-05	4.51191	0.0289266	T	+	6	70457629	LMBRD1	1
6:70457821:C:T	GTEx/v6	Testis	ENSG00000168216	T	1.4989e-05	4.51191	0.0289266	T	+	6	70457821	LMBRD1	1
6:70458530:A:G	GTEx/v6	Testis	ENSG00000168216	G	1.4989e-05	4.51191	0.0289266	G	+	6	70458530	LMBRD1	1
6:70460172:C:T	GTEx/v6	Testis	ENSG00000168216	T	1.04313e-05	4.60121	0.0289266	T	+	6	70460172	LMBRD1	1
6:70461363:C:T	GTEx/v6	Testis	ENSG00000168216	T	8.44842e-06	4.65265	0.0289266	T	+	6	70461363	LMBRD1	1
6:70461477:C:T	GTEx/v6	Testis	ENSG00000168216	T	1.13033e-05	4.58153	0.0289266	T	+	6	70461477	LMBRD1	1
6:70461662:G:T	GTEx/v6	Testis	ENSG00000168216	T	9.63216e-06	4.6207	0.0289266	T	+	6	70461662	LMBRD1	1
6:70461861:G:GA	GTEx/v6	Testis	ENSG00000168216	GA	2.25446e-05	4.41	0.0289266	NA	NA	6	70461861	LMBRD1	1
6:70463199:A:C	GTEx/v6	Testis	ENSG00000168216	A	9.48237e-06	4.62452	0.0289266	A	+	6	70463199	LMBRD1	1
6:70463417:A:G	GTEx/v6	Testis	ENSG00000168216	A	9.48237e-06	4.62452	0.0289266	A	+	6	70463417	LMBRD1	1
6:70463509:A:G	GTEx/v6	Testis	ENSG00000168216	A	9.48237e-06	4.62452	0.0289266	A	+	6	70463509	LMBRD1	1
6:70463988:G:T	GTEx/v6	Testis	ENSG00000168216	T	1.4989e-05	4.51191	0.0289266	T	+	6	70463988	LMBRD1	1
6:70464043:T:TAG	GTEx/v6	Testis	ENSG00000168216	TAG	1.82464e-05	4.46299	0.0289266	NA	NA	6	70464043	LMBRD1	1
6:70465054:A:G	GTEx/v6	Testis	ENSG00000168216	G	1.77285e-05	4.47018	0.0289266	NA	NA	6	70465054	LMBRD1	1
6:70465067:C:T	GTEx/v6	Testis	ENSG00000168216	C	1.77285e-05	4.47018	0.0289266	NA	NA	6	70465067	LMBRD1	1
6:70465703:C:T	GTEx/v6	Testis	ENSG00000168216	C	1.4993e-05	4.51184	0.0289266	C	+	6	70465703	LMBRD1	1
6:70466916:C:G	GTEx/v6	Testis	ENSG00000168216	C	1.4991e-05	4.51187	0.0289266	C	+	6	70466916	LMBRD1	1
6:70469372:A:C	GTEx/v6	Testis	ENSG00000168216	C	1.05614e-05	4.59817	0.0289266	C	+	6	70469372	LMBRD1	1
6:70471328:A:G	GTEx/v6	Testis	ENSG00000168216	G	1.60966e-05	4.49421	0.0289266	G	+	6	70471328	LMBRD1	1
6:70472660:A:C	GTEx/v6	Testis	ENSG00000168216	C	1.6602e-05	4.48653	0.0289266	C	+	6	70472660	LMBRD1	1
6:70473095:C:T	GTEx/v6	Testis	ENSG00000168216	T	1.6084e-05	4.49441	0.0289266	T	+	6	70473095	LMBRD1	1
6:70474755:A:G	GTEx/v6	Testis	ENSG00000168216	A	1.60912e-05	4.4943	0.0289266	A	+	6	70474755	LMBRD1	1
6:70475251:A:T	GTEx/v6	Testis	ENSG00000168216	T	1.59171e-05	4.497	0.0289266	T	+	6	70475251	LMBRD1	1
6:70478068:A:G	GTEx/v6	Testis	ENSG00000168216	G	1.06203e-05	4.59681	0.0289266	G	+	6	70478068	LMBRD1	1
6:70478631:C:T	GTEx/v6	Testis	ENSG00000168216	C	1.03142e-05	4.60397	0.0289266	C	+	6	70478631	LMBRD1	1
6:70480152:A:C	GTEx/v6	Testis	ENSG00000168216	A	1.60787e-05	4.49449	0.0289266	A	+	6	70480152	LMBRD1	1
6:70482951:A:T	GTEx/v6	Testis	ENSG00000168216	A	1.60787e-05	4.49449	0.0289266	A	+	6	70482951	LMBRD1	1
6:70482983:A:T	GTEx/v6	Testis	ENSG00000168216	A	1.03096e-05	4.60408	0.0289266	A	+	6	70482983	LMBRD1	1
6:70483192:A:G	GTEx/v6	Testis	ENSG00000168216	G	1.60574e-05	4.49482	0.0289266	G	+	6	70483192	LMBRD1	1
6:70485672:A:C	GTEx/v6	Testis	ENSG00000168216	C	1.0293e-05	4.60447	0.0289266	C	+	6	70485672	LMBRD1	1
6:70485851:A:G	GTEx/v6	Testis	ENSG00000168216	G	1.0293e-05	4.60447	0.0289266	G	+	6	70485851	LMBRD1	1
6:70485862:A:G	GTEx/v6	Testis	ENSG00000168216	A	1.00867e-05	4.60943	0.0289266	A	+	6	70485862	LMBRD1	1
6:70487027:A:G	GTEx/v6	Testis	ENSG00000168216	A	1.00867e-05	4.60943	0.0289266	A	+	6	70487027	LMBRD1	1
6:70487301:C:T	GTEx/v6	Testis	ENSG00000168216	T	1.01029e-05	4.60903	0.0289266	T	+	6	70487301	LMBRD1	1
6:70488475:C:T	GTEx/v6	Testis	ENSG00000168216	T	1.03542e-05	4.60302	0.0289266	T	+	6	70488475	LMBRD1	1
6:70489142:C:G	GTEx/v6	Testis	ENSG00000168216	C	1.01279e-05	4.60843	0.0289266	C	+	6	70489142	LMBRD1	1
6:70489387:C:T	GTEx/v6	Testis	ENSG00000168216	C	1.15315e-05	4.57662	0.0289266	C	+	6	70489387	LMBRD1	1
6:70489409:G:T	GTEx/v6	Testis	ENSG00000168216	T	1.73855e-05	4.47505	0.0289266	T	+	6	70489409	LMBRD1	1
6:70489920:C:T	GTEx/v6	Testis	ENSG00000168216	C	1.83097e-05	4.46213	0.0289266	C	+	6	70489920	LMBRD1	1
6:70490511:A:G	GTEx/v6	Testis	ENSG00000168216	G	1.09865e-05	4.5885	0.0289266	G	+	6	70490511	LMBRD1	1
6:70490528:A:G	GTEx/v6	Testis	ENSG00000168216	G	1.77572e-05	4.46977	0.0289266	G	+	6	70490528	LMBRD1	1
6:70492176:C:T	GTEx/v6	Testis	ENSG00000168216	T	1.1084e-05	4.58633	0.0289266	T	+	6	70492176	LMBRD1	1
6:70493869:A:G	GTEx/v6	Testis	ENSG00000168216	A	1.77839e-05	4.4694	0.0289266	A	+	6	70493869	LMBRD1	1
6:70495377:C:T	GTEx/v6	Testis	ENSG00000168216	C	1.77839e-05	4.4694	0.0289266	C	+	6	70495377	LMBRD1	1
6:70496001:C:T	GTEx/v6	Testis	ENSG00000168216	C	1.77839e-05	4.4694	0.0289266	C	+	6	70496001	LMBRD1	1
6:70496712:A:C	GTEx/v6	Testis	ENSG00000168216	A	1.10805e-05	4.58641	0.0289266	A	+	6	70496712	LMBRD1	1
6:70497213:C:T	GTEx/v6	Testis	ENSG00000168216	T	1.10805e-05	4.58641	0.0289266	T	+	6	70497213	LMBRD1	1
6:70497515:A:G	GTEx/v6	Testis	ENSG00000168216	A	1.11009e-05	4.58596	0.0289266	A	+	6	70497515	LMBRD1	1
6:70497658:G:T	GTEx/v6	Testis	ENSG00000168216	T	1.15165e-05	4.57694	0.0289266	T	+	6	70497658	LMBRD1	1
6:70498018:A:AT	GTEx/v6	Testis	ENSG00000168216	AT	2.22031e-05	4.41383	0.0289266	NA	NA	6	70498018	LMBRD1	1
6:70498495:C:CTA	GTEx/v6	Testis	ENSG00000168216	C	1.77839e-05	4.4694	0.0289266	NA	NA	6	70498495	LMBRD1	1
6:70498715:A:T	GTEx/v6	Testis	ENSG00000168216	T	1.15137e-05	4.57699	0.0289266	T	+	6	70498715	LMBRD1	1
6:70499104:A:C	GTEx/v6	Testis	ENSG00000168216	C	1.15274e-05	4.5767	0.0289266	C	+	6	70499104	LMBRD1	1
6:70499241:C:T	GTEx/v6	Testis	ENSG00000168216	T	1.989e-05	4.44143	0.0289266	T	+	6	70499241	LMBRD1	1
6:70499990:C:G	GTEx/v6	Testis	ENSG00000168216	C	1.15165e-05	4.57694	0.0289266	C	+	6	70499990	LMBRD1	1
6:70500120:A:G	GTEx/v6	Testis	ENSG00000168216	A	1.77839e-05	4.4694	0.0289266	A	+	6	70500120	LMBRD1	1
6:70500451:A:C	GTEx/v6	Testis	ENSG00000168216	A	1.77839e-05	4.4694	0.0289266	A	+	6	70500451	LMBRD1	1
6:70500463:G:T	GTEx/v6	Testis	ENSG00000168216	G	1.77839e-05	4.4694	0.0289266	G	+	6	70500463	LMBRD1	1
6:70503512:A:G	GTEx/v6	Testis	ENSG00000168216	G	1.10758e-05	4.58651	0.0289266	G	+	6	70503512	LMBRD1	1
6:70504121:A:G	GTEx/v6	Testis	ENSG00000168216	A	1.7799e-05	4.46919	0.0289266	A	+	6	70504121	LMBRD1	1
6:70504296:A:G	GTEx/v6	Testis	ENSG00000168216	A	1.10418e-05	4.58727	0.0289266	A	+	6	70504296	LMBRD1	1
6:70505017:A:G	GTEx/v6	Testis	ENSG00000168216	A	1.10418e-05	4.58727	0.0289266	A	+	6	70505017	LMBRD1	1
6:70506495:C:T	GTEx/v6	Testis	ENSG00000168216	C	1.7804e-05	4.46912	0.0289266	C	+	6	70506495	LMBRD1	1
6:70507133:C:G	GTEx/v6	Testis	ENSG00000168216	G	1.1363e-05	4.58023	0.0289266	G	+	6	70507133	LMBRD1	1
6:70511782:C:T	GTEx/v6	Testis	ENSG00000168216	C	2.1094e-05	4.4267	0.0289266	C	+	6	70511782	LMBRD1	1
6:70513159:C:T	GTEx/v6	Testis	ENSG00000168216	T	2.10595e-05	4.42711	0.0289266	T	+	6	70513159	LMBRD1	1
6:70513556:A:G	GTEx/v6	Testis	ENSG00000168216	A	2.10597e-05	4.42711	0.0289266	A	+	6	70513556	LMBRD1	1
6:70513826:C:T	GTEx/v6	Testis	ENSG00000168216	T	2.10679e-05	4.42701	0.0289266	T	+	6	70513826	LMBRD1	1
11:93874380:A:G	GTEx/v6	Testis	ENSG00000181333	G	1.15641e-05	4.57592	0.000694613	A	-	11	93874380	HEPHL1	1
11:93890356:A:G	GTEx/v6	Testis	ENSG00000181333	G	1.54352e-05	4.50463	0.000694613	NA	NA	11	93890356	HEPHL1	1
11:93892859:A:G	GTEx/v6	Testis	ENSG00000181333	A	1.07816e-05	4.59312	0.000694613	G	-	11	93892859	HEPHL1	1
11:93902274:A:G	GTEx/v6	Testis	ENSG00000181333	G	1.35856e-05	4.53623	0.000694613	A	-	11	93902274	HEPHL1	1
11:93905426:A:G	GTEx/v6	Testis	ENSG00000181333	A	1.29997e-05	4.54711	0.000694613	G	-	11	93905426	HEPHL1	1
1:16376816:C:G	GTEx/v6	Thyroid	ENSG00000184908	G	1.72413e-05	-4.3882	0.000224494	G	-	1	16376816	CLCNKB	1
1:16377108:C:G	GTEx/v6	Thyroid	ENSG00000184908	C	2.27195e-06	-4.8471	0.000224494	C	-	1	16377108	CLCNKB	1
7:26907197:C:CATAT	GTEx/v6	Thyroid	ENSG00000106004	CATAT	4.75843e-07	5.1799	0.000607249	NA	NA	7	26907197	HOXA5	1
10:96758136:G:T	GTEx/v6	Thyroid	ENSG00000119969	T	6.05032e-06	4.62962	0.00097101	G	-	10	96758136	HELLS	1
11:93874380:A:G	GTEx/v6	Thyroid	ENSG00000181333	G	3.81144e-08	5.6867	0.000224494	A	-	11	93874380	HEPHL1	1
11:93874866:A:G	GTEx/v6	Thyroid	ENSG00000181333	G	3.20295e-07	5.26168	0.000224494	A	-	11	93874866	HEPHL1	1
11:93875351:C:T	GTEx/v6	Thyroid	ENSG00000181333	C	7.10415e-07	5.09612	0.000224494	T	-	11	93875351	HEPHL1	1
11:93875371:C:T	GTEx/v6	Thyroid	ENSG00000181333	C	3.36349e-07	5.25163	0.000224494	T	-	11	93875371	HEPHL1	1
11:93877070:A:G	GTEx/v6	Thyroid	ENSG00000181333	A	5.402e-07	5.15349	0.000224494	G	-	11	93877070	HEPHL1	1
11:93880904:A:C	GTEx/v6	Thyroid	ENSG00000181333	C	2.8355e-06	4.79855	0.000224494	A	-	11	93880904	HEPHL1	1
11:93881337:A:G	GTEx/v6	Thyroid	ENSG00000181333	G	3.00444e-06	4.78581	0.000224494	A	-	11	93881337	HEPHL1	1
11:93886064:A:G	GTEx/v6	Thyroid	ENSG00000181333	G	4.40343e-06	4.701	0.000224494	A	-	11	93886064	HEPHL1	1
11:93886838:C:G	GTEx/v6	Thyroid	ENSG00000181333	C	8.31479e-06	4.55736	0.000224494	G	-	11	93886838	HEPHL1	1
11:93888054:A:T	GTEx/v6	Thyroid	ENSG00000181333	T	8.0318e-06	4.56527	0.000224494	A	-	11	93888054	HEPHL1	1
11:93889414:C:G	GTEx/v6	Thyroid	ENSG00000181333	G	7.73929e-06	4.57374	0.000224494	C	-	11	93889414	HEPHL1	1
11:93890086:C:G	GTEx/v6	Thyroid	ENSG00000181333	G	6.39102e-06	4.61723	0.000224494	C	-	11	93890086	HEPHL1	1
11:93890102:C:G	GTEx/v6	Thyroid	ENSG00000181333	C	1.71727e-05	4.38914	0.000224494	G	-	11	93890102	HEPHL1	1
11:93890356:A:G	GTEx/v6	Thyroid	ENSG00000181333	G	2.51381e-05	4.29875	0.000224494	NA	NA	11	93890356	HEPHL1	1
11:93892859:A:G	GTEx/v6	Thyroid	ENSG00000181333	A	1.81231e-07	5.37775	0.000224494	G	-	11	93892859	HEPHL1	1
11:93894442:C:T	GTEx/v6	Thyroid	ENSG00000181333	C	5.64379e-06	4.64532	0.000224494	NA	NA	11	93894442	HEPHL1	1
11:93894552:C:T	GTEx/v6	Thyroid	ENSG00000181333	C	5.79501e-06	4.63936	0.000224494	T	-	11	93894552	HEPHL1	1
11:93894720:C:T	GTEx/v6	Thyroid	ENSG00000181333	T	1.31083e-05	4.45235	0.000224494	NA	NA	11	93894720	HEPHL1	1
11:93896331:A:T	GTEx/v6	Thyroid	ENSG00000181333	A	3.03948e-06	4.78326	0.000224494	T	-	11	93896331	HEPHL1	1
11:93897860:A:C	GTEx/v6	Thyroid	ENSG00000181333	C	2.78971e-06	4.80213	0.000224494	A	-	11	93897860	HEPHL1	1
11:93898843:A:G	GTEx/v6	Thyroid	ENSG00000181333	G	2.41966e-06	4.83334	0.000224494	A	-	11	93898843	HEPHL1	1
11:93902274:A:G	GTEx/v6	Thyroid	ENSG00000181333	G	9.09668e-08	5.51585	0.000224494	A	-	11	93902274	HEPHL1	1
11:93903770:C:T	GTEx/v6	Thyroid	ENSG00000181333	C	5.48858e-06	4.6516	0.000224494	T	-	11	93903770	HEPHL1	1
11:93904899:C:T	GTEx/v6	Thyroid	ENSG00000181333	C	2.75591e-06	4.80481	0.000224494	T	-	11	93904899	HEPHL1	1
11:93905123:A:G	GTEx/v6	Thyroid	ENSG00000181333	A	2.75591e-06	4.80481	0.000224494	G	-	11	93905123	HEPHL1	1
11:93905426:A:G	GTEx/v6	Thyroid	ENSG00000181333	A	6.06168e-08	5.59603	0.000224494	G	-	11	93905426	HEPHL1	1

### Sheet: MECPP_MEHHP
Tables E13. Annotation to eQTLs of SNPs associated with pththalate levels or ratios at suggestive significance (p-value <1E-05) and additional SNPs in linkage disequilibrium (r2>0.6), ordered by genomic location
uniqID	db	tissue	gene	testedAllele	p	signed_stats	FDR	RiskIncAllele	alignedDirection	chr	pos	symbol	eqtlMapFilt
6:26076209:T:TA	EyeGEx	EyeGEx	ENSG00000112763	T	0.000134915	0.268308	0.0429354	NA	NA	6	26076209	BTN2A1	1
10:95973747:C:T	EyeGEx	EyeGEx	ENSG00000173145	C	4.65222e-08	-0.396904	2.05114e-05	T	+	10	95973747	NOC3L	1
10:95974208:C:T	EyeGEx	EyeGEx	ENSG00000173145	T	2.798e-10	-0.452373	1.23362e-07	C	+	10	95974208	NOC3L	1
10:95977011:A:G	EyeGEx	EyeGEx	ENSG00000173145	G	5.41479e-10	-0.444426	2.38735e-07	A	+	10	95977011	NOC3L	1
10:95977775:A:G	EyeGEx	EyeGEx	ENSG00000173145	A	2.87948e-10	-0.451326	1.26955e-07	G	+	10	95977775	NOC3L	1
10:95978581:A:G	EyeGEx	EyeGEx	ENSG00000173145	A	2.85946e-10	-0.45136	1.26072e-07	G	+	10	95978581	NOC3L	1
10:95978660:T:TAAAAAAA	EyeGEx	EyeGEx	ENSG00000173145	T	3.10688e-10	-0.451839	1.36981e-07	NA	NA	10	95978660	NOC3L	1
10:95979526:A:G	EyeGEx	EyeGEx	ENSG00000173145	A	1.92803e-10	-0.457723	8.50058e-08	G	+	10	95979526	NOC3L	1
10:95982015:A:G	EyeGEx	EyeGEx	ENSG00000173145	A	1.10313e-09	-0.438228	4.86364e-07	G	+	10	95982015	NOC3L	1
10:95982405:C:T	EyeGEx	EyeGEx	ENSG00000173145	T	2.87204e-10	-0.453042	1.26627e-07	C	+	10	95982405	NOC3L	1
10:95983310:A:G	EyeGEx	EyeGEx	ENSG00000173145	A	1.46641e-10	-0.460571	6.46532e-08	G	+	10	95983310	NOC3L	1
10:95985995:A:G	EyeGEx	EyeGEx	ENSG00000173145	G	3.58068e-10	-0.450378	1.5787e-07	A	+	10	95985995	NOC3L	1
10:95986636:A:G	EyeGEx	EyeGEx	ENSG00000173145	A	1.41419e-10	-0.460777	6.23509e-08	G	+	10	95986636	NOC3L	1
10:95987313:C:T	EyeGEx	EyeGEx	ENSG00000173145	C	1.42269e-10	-0.460814	6.27256e-08	T	+	10	95987313	NOC3L	1
10:95988936:A:C	EyeGEx	EyeGEx	ENSG00000173145	A	1.53644e-10	-0.459844	6.77408e-08	C	+	10	95988936	NOC3L	1
10:95991336:C:T	EyeGEx	EyeGEx	ENSG00000173145	T	5.96114e-11	-0.469347	2.62823e-08	C	+	10	95991336	NOC3L	1
10:95991348:T:TA	EyeGEx	EyeGEx	ENSG00000173145	TA	1.092e-10	-0.482905	4.81457e-08	NA	NA	10	95991348	NOC3L	1
10:95991458:A:G	EyeGEx	EyeGEx	ENSG00000173145	G	7.38382e-11	-0.471534	3.25549e-08	A	+	10	95991458	NOC3L	1
10:96000282:A:G	EyeGEx	EyeGEx	ENSG00000173145	G	3.16881e-10	-0.448898	1.39711e-07	A	+	10	96000282	NOC3L	1
10:96005466:A:T	EyeGEx	EyeGEx	ENSG00000173145	T	1.33095e-10	-0.461281	5.86809e-08	A	+	10	96005466	NOC3L	1
10:96011865:G:T	EyeGEx	EyeGEx	ENSG00000173145	T	4.09896e-10	-0.44664	1.80721e-07	G	+	10	96011865	NOC3L	1
10:96013705:A:G	EyeGEx	EyeGEx	ENSG00000173145	G	1.16382e-10	-0.453634	5.13122e-08	A	+	10	96013705	NOC3L	1
10:96032168:A:G	EyeGEx	EyeGEx	ENSG00000173145	G	9.70219e-11	-0.458924	4.27764e-08	A	+	10	96032168	NOC3L	1
10:96044734:A:C	EyeGEx	EyeGEx	ENSG00000173145	A	1.80671e-10	-0.44915	7.96569e-08	C	+	10	96044734	NOC3L	1
10:96072729:A:ATGAG	EyeGEx	EyeGEx	ENSG00000173145	A	1.28782e-10	-0.453744	5.67793e-08	NA	NA	10	96072729	NOC3L	1
10:96143498:A:G	EyeGEx	EyeGEx	ENSG00000107438	A	0.000111326	-0.365547	0.0435743	A	-	10	96143498	PDLIM1	1
10:96143498:A:G	EyeGEx	EyeGEx	ENSG00000173145	A	6.52686e-31	1.01827	2.87766e-28	A	+	10	96143498	NOC3L	1
10:96145095:C:T	EyeGEx	EyeGEx	ENSG00000107438	T	0.000111187	-0.365601	0.0435199	T	-	10	96145095	PDLIM1	1
10:96145095:C:T	EyeGEx	EyeGEx	ENSG00000173145	T	6.45843e-31	1.01841	2.84749e-28	T	+	10	96145095	NOC3L	1
10:96149846:A:G	EyeGEx	EyeGEx	ENSG00000107438	A	0.000111247	-0.365491	0.0435433	A	-	10	96149846	PDLIM1	1
10:96149846:A:G	EyeGEx	EyeGEx	ENSG00000173145	A	6.91753e-31	1.0177	3.0499e-28	A	+	10	96149846	NOC3L	1
10:96173304:C:T	EyeGEx	EyeGEx	ENSG00000107438	T	0.000111072	-0.364631	0.0434748	T	-	10	96173304	PDLIM1	1
10:96173304:C:T	EyeGEx	EyeGEx	ENSG00000173145	T	1.38673e-30	1.01076	6.11402e-28	T	+	10	96173304	NOC3L	1
10:96184641:C:T	EyeGEx	EyeGEx	ENSG00000107438	T	0.000111072	-0.364631	0.0434748	T	-	10	96184641	PDLIM1	1
10:96184641:C:T	EyeGEx	EyeGEx	ENSG00000173145	T	1.38673e-30	1.01076	6.11402e-28	T	+	10	96184641	NOC3L	1
10:96201820:C:T	EyeGEx	EyeGEx	ENSG00000107438	T	0.000111072	-0.364631	0.0434748	T	-	10	96201820	PDLIM1	1
10:96201820:C:T	EyeGEx	EyeGEx	ENSG00000173145	T	1.38673e-30	1.01076	6.11402e-28	T	+	10	96201820	NOC3L	1
10:96206320:A:AT	EyeGEx	EyeGEx	ENSG00000107438	A	0.000111072	-0.364631	0.0434748	NA	NA	10	96206320	PDLIM1	1
10:96206320:A:AT	EyeGEx	EyeGEx	ENSG00000173145	A	1.38673e-30	1.01076	6.11402e-28	NA	NA	10	96206320	NOC3L	1
10:96236191:C:G	EyeGEx	EyeGEx	ENSG00000107438	C	0.000110389	-0.364816	0.0432075	C	-	10	96236191	PDLIM1	1
10:96236191:C:G	EyeGEx	EyeGEx	ENSG00000173145	C	1.41554e-30	1.01075	6.24104e-28	C	+	10	96236191	NOC3L	1
10:96243700:A:AT	EyeGEx	EyeGEx	ENSG00000107438	A	0.000111072	-0.364631	0.0434748	NA	NA	10	96243700	PDLIM1	1
10:96243700:A:AT	EyeGEx	EyeGEx	ENSG00000173145	A	1.38673e-30	1.01076	6.11402e-28	NA	NA	10	96243700	NOC3L	1
10:96245333:A:C	EyeGEx	EyeGEx	ENSG00000107438	A	0.000111072	-0.364631	0.0434748	NA	NA	10	96245333	PDLIM1	1
10:96245333:A:C	EyeGEx	EyeGEx	ENSG00000173145	A	1.38673e-30	1.01076	6.11402e-28	NA	NA	10	96245333	NOC3L	1
10:96258547:A:G	EyeGEx	EyeGEx	ENSG00000107438	G	0.000108156	-0.365371	0.0423335	G	-	10	96258547	PDLIM1	1
10:96258547:A:G	EyeGEx	EyeGEx	ENSG00000173145	G	1.36551e-30	1.01124	6.02046e-28	G	+	10	96258547	NOC3L	1
10:96261549:C:T	EyeGEx	EyeGEx	ENSG00000107438	T	4.43123e-05	-0.391343	0.0173443	T	-	10	96261549	PDLIM1	1
10:96261549:C:T	EyeGEx	EyeGEx	ENSG00000173145	T	2.87027e-30	1.02304	1.26549e-27	T	+	10	96261549	NOC3L	1
10:96264077:C:T	EyeGEx	EyeGEx	ENSG00000107438	C	4.43123e-05	-0.391343	0.0173443	C	-	10	96264077	PDLIM1	1
10:96264077:C:T	EyeGEx	EyeGEx	ENSG00000173145	C	2.87027e-30	1.02304	1.26549e-27	C	+	10	96264077	NOC3L	1
10:96279462:A:G	EyeGEx	EyeGEx	ENSG00000107438	G	0.000111072	-0.364631	0.0434748	G	-	10	96279462	PDLIM1	1
10:96279462:A:G	EyeGEx	EyeGEx	ENSG00000173145	G	1.38673e-30	1.01076	6.11402e-28	G	+	10	96279462	NOC3L	1
10:96280248:C:T	EyeGEx	EyeGEx	ENSG00000107438	T	0.000111072	-0.364631	0.0434748	T	-	10	96280248	PDLIM1	1
10:96280248:C:T	EyeGEx	EyeGEx	ENSG00000173145	T	1.38673e-30	1.01076	6.11402e-28	T	+	10	96280248	NOC3L	1
10:96291516:G:T	EyeGEx	EyeGEx	ENSG00000107438	G	0.000110842	-0.365663	0.0433848	NA	NA	10	96291516	PDLIM1	1
10:96291516:G:T	EyeGEx	EyeGEx	ENSG00000173145	G	9.88734e-30	1.00071	4.35927e-27	NA	NA	10	96291516	NOC3L	1
10:96292988:A:T	EyeGEx	EyeGEx	ENSG00000107438	A	0.000111072	-0.364631	0.0434748	A	-	10	96292988	PDLIM1	1
10:96292988:A:T	EyeGEx	EyeGEx	ENSG00000173145	A	1.38673e-30	1.01076	6.11402e-28	A	+	10	96292988	NOC3L	1
10:96293504:A:G	EyeGEx	EyeGEx	ENSG00000107438	G	0.000111072	-0.364631	0.0434748	G	-	10	96293504	PDLIM1	1
10:96293504:A:G	EyeGEx	EyeGEx	ENSG00000173145	G	1.38673e-30	1.01076	6.11402e-28	G	+	10	96293504	NOC3L	1
10:96306509:C:T	EyeGEx	EyeGEx	ENSG00000107438	C	0.000109132	-0.36524	0.0427155	C	-	10	96306509	PDLIM1	1
10:96306509:C:T	EyeGEx	EyeGEx	ENSG00000173145	C	1.44908e-30	1.01106	6.38891e-28	C	+	10	96306509	NOC3L	1
10:96320832:C:CA	EyeGEx	EyeGEx	ENSG00000173145	C	2.58311e-30	1.0058	1.13888e-27	NA	NA	10	96320832	NOC3L	1
10:96321923:G:T	EyeGEx	EyeGEx	ENSG00000107438	T	0.000111072	-0.364631	0.0434748	T	-	10	96321923	PDLIM1	1
10:96321923:G:T	EyeGEx	EyeGEx	ENSG00000173145	T	1.38673e-30	1.01076	6.11402e-28	T	+	10	96321923	NOC3L	1
10:96324946:C:T	EyeGEx	EyeGEx	ENSG00000107438	C	0.00011176	-0.364596	0.0437441	C	-	10	96324946	PDLIM1	1
10:96324946:C:T	EyeGEx	EyeGEx	ENSG00000173145	C	1.37971e-30	1.01108	6.08307e-28	C	+	10	96324946	NOC3L	1
10:96327496:C:G	EyeGEx	EyeGEx	ENSG00000107438	G	0.000111072	-0.364631	0.0434748	G	-	10	96327496	PDLIM1	1
10:96327496:C:G	EyeGEx	EyeGEx	ENSG00000173145	G	1.38673e-30	1.01076	6.11402e-28	G	+	10	96327496	NOC3L	1
10:96327686:G:T	EyeGEx	EyeGEx	ENSG00000107438	T	7.70123e-05	-0.372365	0.0301435	NA	NA	10	96327686	PDLIM1	1
10:96327686:G:T	EyeGEx	EyeGEx	ENSG00000173145	T	9.17547e-30	0.997289	4.04541e-27	NA	NA	10	96327686	NOC3L	1
10:96345888:A:AT	EyeGEx	EyeGEx	ENSG00000107438	AT	0.00011176	-0.364596	0.0437441	NA	NA	10	96345888	PDLIM1	1
10:96345888:A:AT	EyeGEx	EyeGEx	ENSG00000173145	AT	1.37971e-30	1.01108	6.08307e-28	NA	NA	10	96345888	NOC3L	1
10:96369266:C:T	EyeGEx	EyeGEx	ENSG00000107438	T	0.000111072	-0.364631	0.0434748	T	-	10	96369266	PDLIM1	1
10:96369266:C:T	EyeGEx	EyeGEx	ENSG00000173145	T	1.38673e-30	1.01076	6.11402e-28	T	+	10	96369266	NOC3L	1
10:96370853:G:T	EyeGEx	EyeGEx	ENSG00000107438	G	0.000111098	-0.364626	0.043485	G	-	10	96370853	PDLIM1	1
10:96370853:G:T	EyeGEx	EyeGEx	ENSG00000173145	G	1.38774e-30	1.01076	6.11847e-28	G	+	10	96370853	NOC3L	1
10:96387178:C:T	EyeGEx	EyeGEx	ENSG00000119969	T	7.41752e-05	0.328177	0.03245	C	-	10	96387178	HELLS	1
10:96395888:G:T	EyeGEx	EyeGEx	ENSG00000173145	T	5.99677e-18	0.687161	2.64394e-15	T	+	10	96395888	NOC3L	1
10:96409163:A:G	EyeGEx	EyeGEx	ENSG00000173145	G	1.54046e-21	0.795707	6.7918e-19	G	+	10	96409163	NOC3L	1
10:96418841:A:G	EyeGEx	EyeGEx	ENSG00000173145	A	1.54339e-21	0.795667	6.80472e-19	A	+	10	96418841	NOC3L	1
10:96423125:C:T	EyeGEx	EyeGEx	ENSG00000173145	T	7.18302e-22	0.803082	3.16695e-19	T	+	10	96423125	NOC3L	1
10:96442917:A:T	EyeGEx	EyeGEx	ENSG00000173145	A	2.77131e-21	0.789035	1.22186e-18	A	+	10	96442917	NOC3L	1
10:96448380:C:G	EyeGEx	EyeGEx	ENSG00000173145	G	2.88139e-21	0.788468	1.27039e-18	G	+	10	96448380	NOC3L	1
10:96450899:C:T	EyeGEx	EyeGEx	ENSG00000173145	T	2.92608e-21	0.788252	1.29009e-18	NA	NA	10	96450899	NOC3L	1
10:96450900:A:G	EyeGEx	EyeGEx	ENSG00000173145	A	2.92608e-21	0.788252	1.29009e-18	NA	NA	10	96450900	NOC3L	1
10:96451477:A:G	EyeGEx	EyeGEx	ENSG00000173145	G	2.93778e-21	0.788198	1.29525e-18	NA	NA	10	96451477	NOC3L	1
10:96454156:A:G	EyeGEx	EyeGEx	ENSG00000173145	A	2.97381e-21	0.788015	1.31114e-18	A	+	10	96454156	NOC3L	1
10:96456161:C:G	EyeGEx	EyeGEx	ENSG00000173145	G	2.98387e-21	0.787958	1.31557e-18	G	+	10	96456161	NOC3L	1
10:96466342:A:C	EyeGEx	EyeGEx	ENSG00000173145	A	3.72648e-21	0.786664	1.64298e-18	A	+	10	96466342	NOC3L	1
10:96468808:C:T	EyeGEx	EyeGEx	ENSG00000173145	C	3.06618e-21	0.787518	1.35186e-18	C	+	10	96468808	NOC3L	1
10:96469632:C:T	EyeGEx	EyeGEx	ENSG00000173145	T	5.17111e-21	0.770924	2.27991e-18	T	+	10	96469632	NOC3L	1
10:96469669:C:T	EyeGEx	EyeGEx	ENSG00000173145	T	3.19352e-21	0.786854	1.40801e-18	T	+	10	96469669	NOC3L	1
10:96470954:A:C	EyeGEx	EyeGEx	ENSG00000173145	C	3.21493e-21	0.786747	1.41745e-18	C	+	10	96470954	NOC3L	1
10:96475154:G:T	EyeGEx	EyeGEx	ENSG00000173145	T	3.26139e-21	0.786515	1.43793e-18	T	+	10	96475154	NOC3L	1
10:96476401:C:G	EyeGEx	EyeGEx	ENSG00000173145	C	3.63628e-21	0.785517	1.60322e-18	C	+	10	96476401	NOC3L	1
10:96477558:A:G	EyeGEx	EyeGEx	ENSG00000173145	A	3.29148e-21	0.786363	1.4512e-18	A	+	10	96477558	NOC3L	1
10:96478608:A:C	EyeGEx	EyeGEx	ENSG00000173145	A	3.29827e-21	0.786332	1.45419e-18	A	+	10	96478608	NOC3L	1
10:96484599:A:G	EyeGEx	EyeGEx	ENSG00000173145	A	3.31546e-21	0.786246	1.46177e-18	A	+	10	96484599	NOC3L	1
10:96488888:A:G	EyeGEx	EyeGEx	ENSG00000173145	A	4.39072e-21	0.781758	1.93584e-18	A	+	10	96488888	NOC3L	1
10:96491772:A:T	EyeGEx	EyeGEx	ENSG00000173145	T	4.44215e-21	0.781575	1.95852e-18	T	+	10	96491772	NOC3L	1
10:96493709:A:G	EyeGEx	EyeGEx	ENSG00000173145	G	4.48033e-21	0.781435	1.97535e-18	G	+	10	96493709	NOC3L	1
10:96504737:T:TA	EyeGEx	EyeGEx	ENSG00000173145	TA	6.08295e-21	0.778985	2.68194e-18	NA	NA	10	96504737	NOC3L	1
10:96514614:A:G	EyeGEx	EyeGEx	ENSG00000173145	G	4.48229e-21	0.781336	1.97622e-18	G	+	10	96514614	NOC3L	1
10:96519061:C:T	EyeGEx	EyeGEx	ENSG00000173145	T	4.48229e-21	0.781336	1.97622e-18	T	+	10	96519061	NOC3L	1
10:96521657:C:T	EyeGEx	EyeGEx	ENSG00000173145	T	4.48229e-21	0.781336	1.97622e-18	T	+	10	96521657	NOC3L	1
10:96522989:A:T	EyeGEx	EyeGEx	ENSG00000173145	T	4.48229e-21	0.781336	1.97622e-18	T	+	10	96522989	NOC3L	1
10:96526109:A:G	EyeGEx	EyeGEx	ENSG00000173145	A	4.48229e-21	0.781336	1.97622e-18	A	+	10	96526109	NOC3L	1
10:96527334:A:C	EyeGEx	EyeGEx	ENSG00000173145	A	4.48229e-21	0.781336	1.97622e-18	A	+	10	96527334	NOC3L	1
10:96532688:A:G	EyeGEx	EyeGEx	ENSG00000173145	A	4.47051e-21	0.781373	1.97102e-18	NA	NA	10	96532688	NOC3L	1
10:96536455:A:T	EyeGEx	EyeGEx	ENSG00000173145	A	4.4839e-21	0.781336	1.97693e-18	A	+	10	96536455	NOC3L	1
10:96536708:C:T	EyeGEx	EyeGEx	ENSG00000173145	T	4.4839e-21	0.781336	1.97693e-18	T	+	10	96536708	NOC3L	1
10:96544465:A:G	EyeGEx	EyeGEx	ENSG00000173145	A	4.49031e-21	0.781338	1.97975e-18	A	+	10	96544465	NOC3L	1
10:96544727:C:G	EyeGEx	EyeGEx	ENSG00000173145	G	4.49031e-21	0.781338	1.97975e-18	G	+	10	96544727	NOC3L	1
10:96545738:C:T	EyeGEx	EyeGEx	ENSG00000173145	T	4.49193e-21	0.781339	1.98047e-18	T	+	10	96545738	NOC3L	1
10:96552309:G:T	EyeGEx	EyeGEx	ENSG00000173145	T	4.6475e-21	0.781074	2.04906e-18	T	+	10	96552309	NOC3L	1
10:96555061:G:T	EyeGEx	EyeGEx	ENSG00000173145	G	4.64918e-21	0.781074	2.0498e-18	G	+	10	96555061	NOC3L	1
10:96555243:A:C	EyeGEx	EyeGEx	ENSG00000173145	A	4.64918e-21	0.781074	2.0498e-18	A	+	10	96555243	NOC3L	1
10:96555589:C:G	EyeGEx	EyeGEx	ENSG00000173145	G	6.72814e-21	0.779287	2.9664e-18	G	+	10	96555589	NOC3L	1
10:96558279:C:G	EyeGEx	EyeGEx	ENSG00000173145	G	4.50172e-21	0.781341	1.98478e-18	G	+	10	96558279	NOC3L	1
10:96568926:A:G	EyeGEx	EyeGEx	ENSG00000173145	A	4.50667e-21	0.781342	1.98697e-18	A	+	10	96568926	NOC3L	1
10:96569453:C:G	EyeGEx	EyeGEx	ENSG00000173145	C	5.13962e-21	0.780898	2.26603e-18	C	+	10	96569453	NOC3L	1
10:96575849:A:AT	EyeGEx	EyeGEx	ENSG00000173145	A	3.91957e-21	0.781619	1.72812e-18	NA	NA	10	96575849	NOC3L	1
10:96578577:A:G	EyeGEx	EyeGEx	ENSG00000173145	G	2.46696e-14	0.70859	1.08767e-11	NA	NA	10	96578577	NOC3L	1
10:96578971:A:T	EyeGEx	EyeGEx	ENSG00000173145	T	4.50919e-21	0.781343	1.98808e-18	NA	NA	10	96578971	NOC3L	1
10:96582156:A:C	EyeGEx	EyeGEx	ENSG00000173145	C	4.50919e-21	0.781343	1.98808e-18	C	+	10	96582156	NOC3L	1
10:96587288:C:T	EyeGEx	EyeGEx	ENSG00000173145	T	4.50794e-21	0.781343	1.98753e-18	NA	NA	10	96587288	NOC3L	1
10:96587547:G:T	EyeGEx	EyeGEx	ENSG00000173145	G	4.50794e-21	0.781343	1.98753e-18	G	+	10	96587547	NOC3L	1
10:96593219:A:T	EyeGEx	EyeGEx	ENSG00000173145	A	2.85183e-18	0.736433	1.25736e-15	A	+	10	96593219	NOC3L	1
10:96597751:A:C	EyeGEx	EyeGEx	ENSG00000173145	C	2.85183e-18	0.736433	1.25736e-15	C	+	10	96597751	NOC3L	1
10:96603414:A:G	EyeGEx	EyeGEx	ENSG00000173145	G	4.50667e-21	0.781342	1.98697e-18	G	+	10	96603414	NOC3L	1
10:96604273:C:G	EyeGEx	EyeGEx	ENSG00000173145	G	4.50667e-21	0.781342	1.98697e-18	G	+	10	96604273	NOC3L	1
10:96608215:C:T	EyeGEx	EyeGEx	ENSG00000173145	T	4.51039e-21	0.781362	1.98861e-18	NA	NA	10	96608215	NOC3L	1
10:96611628:C:T	EyeGEx	EyeGEx	ENSG00000173145	C	4.51717e-21	0.781394	1.9916e-18	C	+	10	96611628	NOC3L	1
10:96612040:A:G	EyeGEx	EyeGEx	ENSG00000173145	A	1.03661e-20	0.767495	4.57036e-18	A	+	10	96612040	NOC3L	1
10:96612371:C:T	EyeGEx	EyeGEx	ENSG00000173145	T	4.51918e-21	0.781403	1.99248e-18	T	+	10	96612371	NOC3L	1
10:96613859:T:TCCA	EyeGEx	EyeGEx	ENSG00000173145	T	4.52962e-21	0.781448	1.99708e-18	NA	NA	10	96613859	NOC3L	1
10:96615924:C:T	EyeGEx	EyeGEx	ENSG00000173145	T	4.54426e-21	0.781502	2.00354e-18	T	+	10	96615924	NOC3L	1
10:96617031:G:T	EyeGEx	EyeGEx	ENSG00000173145	G	4.55265e-21	0.781529	2.00724e-18	G	+	10	96617031	NOC3L	1
10:96619231:C:T	EyeGEx	EyeGEx	ENSG00000173145	T	4.57124e-21	0.781583	2.01543e-18	T	+	10	96619231	NOC3L	1
10:96621699:C:T	EyeGEx	EyeGEx	ENSG00000173145	C	5.01046e-21	0.781814	2.20908e-18	C	+	10	96621699	NOC3L	1
10:96625988:C:T	EyeGEx	EyeGEx	ENSG00000173145	T	4.45131e-20	0.765067	1.96256e-17	T	+	10	96625988	NOC3L	1
10:96628274:C:T	EyeGEx	EyeGEx	ENSG00000173145	C	8.31647e-21	0.777972	3.66669e-18	C	+	10	96628274	NOC3L	1
10:96628609:A:C	EyeGEx	EyeGEx	ENSG00000173145	A	8.31647e-21	0.777972	3.66669e-18	A	+	10	96628609	NOC3L	1
10:96632831:A:G	EyeGEx	EyeGEx	ENSG00000173145	G	8.40872e-21	0.777862	3.70736e-18	G	+	10	96632831	NOC3L	1
10:96642164:A:G	EyeGEx	EyeGEx	ENSG00000173145	A	7.23749e-21	0.779362	3.19097e-18	A	+	10	96642164	NOC3L	1
10:96648269:C:T	EyeGEx	EyeGEx	ENSG00000173145	T	5.12245e-20	0.763642	2.25846e-17	T	+	10	96648269	NOC3L	1
10:96649888:C:CTTT	EyeGEx	EyeGEx	ENSG00000173145	CTTT	8.98377e-17	0.65505	3.9609e-14	NA	NA	10	96649888	NOC3L	1
10:96650193:A:G	EyeGEx	EyeGEx	ENSG00000173145	A	5.97139e-20	0.761932	2.63275e-17	A	+	10	96650193	NOC3L	1
10:96653119:C:T	EyeGEx	EyeGEx	ENSG00000173145	T	6.00059e-20	0.761878	2.64563e-17	T	+	10	96653119	NOC3L	1
10:96655788:C:G	EyeGEx	EyeGEx	ENSG00000173145	G	6.02016e-20	0.761841	2.65426e-17	G	+	10	96655788	NOC3L	1
10:96656383:C:T	EyeGEx	EyeGEx	ENSG00000173145	C	6.03e-20	0.761822	2.65859e-17	C	+	10	96656383	NOC3L	1
10:96657738:C:T	EyeGEx	EyeGEx	ENSG00000173145	T	5.47643e-19	0.736152	2.41453e-16	T	+	10	96657738	NOC3L	1
10:96660131:G:T	EyeGEx	EyeGEx	ENSG00000173145	T	6.05965e-20	0.761767	2.67167e-17	NA	NA	10	96660131	NOC3L	1
10:96660672:C:G	EyeGEx	EyeGEx	ENSG00000173145	G	0.000107556	-0.286721	0.0474209	C	+	10	96660672	NOC3L	1
10:96666666:C:T	EyeGEx	EyeGEx	ENSG00000173145	C	6.0995e-20	0.761693	2.68924e-17	C	+	10	96666666	NOC3L	1
10:96673342:A:G	EyeGEx	EyeGEx	ENSG00000173145	A	6.0995e-20	0.761693	2.68924e-17	A	+	10	96673342	NOC3L	1
10:96674721:A:G	EyeGEx	EyeGEx	ENSG00000173145	A	6.0995e-20	0.761693	2.68924e-17	A	+	10	96674721	NOC3L	1
10:96677294:A:G	EyeGEx	EyeGEx	ENSG00000173145	G	6.0995e-20	0.761693	2.68924e-17	G	+	10	96677294	NOC3L	1
10:96678288:A:T	EyeGEx	EyeGEx	ENSG00000173145	A	6.0995e-20	0.761693	2.68924e-17	A	+	10	96678288	NOC3L	1
10:96678599:C:T	EyeGEx	EyeGEx	ENSG00000173145	C	6.0995e-20	0.761693	2.68924e-17	C	+	10	96678599	NOC3L	1
10:96679962:C:T	EyeGEx	EyeGEx	ENSG00000173145	C	2.53418e-14	0.707722	1.11731e-11	C	+	10	96679962	NOC3L	1
10:96682514:C:T	EyeGEx	EyeGEx	ENSG00000173145	C	6.0995e-20	0.761693	2.68924e-17	C	+	10	96682514	NOC3L	1
10:96682839:A:G	EyeGEx	EyeGEx	ENSG00000173145	A	6.0995e-20	0.761693	2.68924e-17	A	+	10	96682839	NOC3L	1
10:96687570:C:T	EyeGEx	EyeGEx	ENSG00000173145	T	6.0995e-20	0.761693	2.68924e-17	T	+	10	96687570	NOC3L	1
10:96693273:A:AAAAAC	EyeGEx	EyeGEx	ENSG00000173145	A	6.0995e-20	0.761693	2.68924e-17	NA	NA	10	96693273	NOC3L	1
10:96693727:G:T	EyeGEx	EyeGEx	ENSG00000173145	T	6.0995e-20	0.761693	2.68924e-17	T	+	10	96693727	NOC3L	1
10:96694138:C:T	EyeGEx	EyeGEx	ENSG00000173145	T	6.06685e-20	0.762758	2.67484e-17	T	+	10	96694138	NOC3L	1
10:96698690:C:T	EyeGEx	EyeGEx	ENSG00000173145	C	9.41932e-20	0.758776	4.15293e-17	C	+	10	96698690	NOC3L	1
10:96699683:A:G	EyeGEx	EyeGEx	ENSG00000173145	A	6.18274e-20	0.761589	2.72594e-17	A	+	10	96699683	NOC3L	1
10:96700537:C:T	EyeGEx	EyeGEx	ENSG00000173145	C	0.0001045	-0.293105	0.0460735	C	-	10	96700537	NOC3L	1
10:96700630:A:T	EyeGEx	EyeGEx	ENSG00000173145	A	6.9195e-05	-0.29524	0.0305077	A	-	10	96700630	NOC3L	1
10:96701077:G:T	EyeGEx	EyeGEx	ENSG00000173145	T	6.0995e-20	0.761693	2.68924e-17	T	+	10	96701077	NOC3L	1
10:96701850:C:T	EyeGEx	EyeGEx	ENSG00000173145	C	6.0995e-20	0.761693	2.68924e-17	C	+	10	96701850	NOC3L	1
10:96704576:A:G	EyeGEx	EyeGEx	ENSG00000173145	A	5.55836e-05	-0.298534	0.0245065	A	-	10	96704576	NOC3L	1
10:96705223:A:T	EyeGEx	EyeGEx	ENSG00000173145	T	6.0995e-20	0.761693	2.68924e-17	T	+	10	96705223	NOC3L	1
10:96705934:A:G	EyeGEx	EyeGEx	ENSG00000173145	A	2.79038e-07	-0.361066	0.000123026	NA	NA	10	96705934	NOC3L	1
10:96710725:C:T	EyeGEx	EyeGEx	ENSG00000173145	C	7.1145e-05	-0.29492	0.0313674	C	-	10	96710725	NOC3L	1
10:96712143:C:T	EyeGEx	EyeGEx	ENSG00000173145	C	5.85387e-20	0.762606	2.58094e-17	C	+	10	96712143	NOC3L	1
10:96712542:T:TATAG	EyeGEx	EyeGEx	ENSG00000173145	TATAG	6.0995e-20	0.761693	2.68924e-17	NA	NA	10	96712542	NOC3L	1
10:96717196:G:T	EyeGEx	EyeGEx	ENSG00000173145	T	7.11077e-05	-0.294932	0.031351	NA	NA	10	96717196	NOC3L	1
10:96718809:G:T	EyeGEx	EyeGEx	ENSG00000173145	T	6.0995e-20	0.761693	2.68924e-17	T	+	10	96718809	NOC3L	1
10:96719827:A:G	EyeGEx	EyeGEx	ENSG00000173145	A	7.1145e-05	-0.29492	0.0313674	A	-	10	96719827	NOC3L	1
10:96720032:C:T	EyeGEx	EyeGEx	ENSG00000173145	T	0.000103794	-0.29283	0.0457622	T	-	10	96720032	NOC3L	1
10:96720518:A:G	EyeGEx	EyeGEx	ENSG00000173145	G	6.0995e-20	0.761693	2.68924e-17	G	+	10	96720518	NOC3L	1
10:96721107:C:G	EyeGEx	EyeGEx	ENSG00000173145	G	5.65301e-05	-0.298344	0.0249238	G	-	10	96721107	NOC3L	1
10:96722059:A:C	EyeGEx	EyeGEx	ENSG00000173145	C	0.000103776	-0.292827	0.0457543	C	-	10	96722059	NOC3L	1
10:96723424:A:G	EyeGEx	EyeGEx	ENSG00000173145	G	6.0995e-20	0.761693	2.68924e-17	G	+	10	96723424	NOC3L	1
10:96730424:A:G	EyeGEx	EyeGEx	ENSG00000173145	A	6.06795e-20	0.761748	2.67533e-17	NA	NA	10	96730424	NOC3L	1
10:96731292:C:T	EyeGEx	EyeGEx	ENSG00000173145	T	6.0995e-20	0.761693	2.68924e-17	T	+	10	96731292	NOC3L	1
10:96732097:A:G	EyeGEx	EyeGEx	ENSG00000173145	G	6.10026e-20	0.761698	2.68957e-17	G	+	10	96732097	NOC3L	1
10:96732731:G:T	EyeGEx	EyeGEx	ENSG00000173145	T	7.53873e-05	-0.298205	0.0332378	T	-	10	96732731	NOC3L	1
10:96733537:C:T	EyeGEx	EyeGEx	ENSG00000173145	T	5.44909e-05	-0.298952	0.0240247	T	-	10	96733537	NOC3L	1
10:96737371:C:T	EyeGEx	EyeGEx	ENSG00000173145	C	7.18291e-05	-0.294813	0.0316691	C	-	10	96737371	NOC3L	1
10:96737935:C:T	EyeGEx	EyeGEx	ENSG00000173145	T	7.30661e-05	-0.294541	0.0322144	T	-	10	96737935	NOC3L	1
10:96739382:A:G	EyeGEx	EyeGEx	ENSG00000173145	G	1.55568e-19	0.768314	6.85891e-17	G	+	10	96739382	NOC3L	1
10:96742737:C:T	EyeGEx	EyeGEx	ENSG00000173145	T	6.551e-20	0.761839	2.8883e-17	T	+	10	96742737	NOC3L	1
10:96742750:C:T	EyeGEx	EyeGEx	ENSG00000173145	T	6.53714e-20	0.761865	2.88219e-17	T	+	10	96742750	NOC3L	1
10:96748495:A:T	EyeGEx	EyeGEx	ENSG00000173145	A	8.17107e-05	-0.293084	0.0360258	A	-	10	96748495	NOC3L	1
10:96749650:C:T	EyeGEx	EyeGEx	ENSG00000173145	T	8.94145e-05	-0.291835	0.0394224	T	-	10	96749650	NOC3L	1
10:96756131:C:G	EyeGEx	EyeGEx	ENSG00000173145	G	1.68383e-17	0.70743	7.42391e-15	G	+	10	96756131	NOC3L	1
10:96756704:A:T	EyeGEx	EyeGEx	ENSG00000173145	A	2.7019e-17	0.703113	1.19125e-14	A	+	10	96756704	NOC3L	1
10:96889618:C:T	EyeGEx	EyeGEx	ENSG00000138115	C	4.27851e-06	-0.434906	0.00164117	T	+	10	96889618	CYP2C8	1
10:96894144:C:T	EyeGEx	EyeGEx	ENSG00000138115	C	4.18868e-06	-0.434581	0.00160671	T	+	10	96894144	CYP2C8	1
10:96914591:A:AC	EyeGEx	EyeGEx	ENSG00000138115	A	8.2351e-06	-0.449186	0.00315886	NA	NA	10	96914591	CYP2C8	1
10:96919358:G:T	EyeGEx	EyeGEx	ENSG00000138115	T	4.23282e-06	-0.43501	0.00162365	G	+	10	96919358	CYP2C8	1
10:96942283:C:T	EyeGEx	EyeGEx	ENSG00000138115	C	3.51473e-06	-0.435907	0.0013482	T	+	10	96942283	CYP2C8	1
10:96943190:A:G	EyeGEx	EyeGEx	ENSG00000138115	G	2.75034e-06	-0.440774	0.00105499	A	+	10	96943190	CYP2C8	1
10:96943191:A:C	EyeGEx	EyeGEx	ENSG00000138115	C	2.75034e-06	-0.440774	0.00105499	A	+	10	96943191	CYP2C8	1
10:96943194:C:T	EyeGEx	EyeGEx	ENSG00000138115	C	2.41114e-06	-0.443367	0.000924877	T	+	10	96943194	CYP2C8	1
10:96977259:T:TAGAC	EyeGEx	EyeGEx	ENSG00000138115	TAGAC	6.19925e-07	-0.480529	0.000237794	NA	NA	10	96977259	CYP2C8	1
10:96979253:G:T	EyeGEx	EyeGEx	ENSG00000138115	G	6.42252e-07	-0.477488	0.000246358	T	+	10	96979253	CYP2C8	1
10:96980780:C:T	EyeGEx	EyeGEx	ENSG00000138115	C	6.42252e-07	-0.477488	0.000246358	T	+	10	96980780	CYP2C8	1
10:96981134:A:T	EyeGEx	EyeGEx	ENSG00000138115	T	6.42252e-07	-0.477488	0.000246358	A	+	10	96981134	CYP2C8	1
10:96981668:A:G	EyeGEx	EyeGEx	ENSG00000138115	A	6.42252e-07	-0.477488	0.000246358	G	+	10	96981668	CYP2C8	1
10:96982303:A:G	EyeGEx	EyeGEx	ENSG00000138115	A	6.42252e-07	-0.477488	0.000246358	G	+	10	96982303	CYP2C8	1
10:96983053:A:G	EyeGEx	EyeGEx	ENSG00000138115	G	6.42252e-07	-0.477488	0.000246358	A	+	10	96983053	CYP2C8	1
10:96986253:A:G	EyeGEx	EyeGEx	ENSG00000138115	A	6.42715e-07	-0.477484	0.000246536	G	+	10	96986253	CYP2C8	1
10:96986670:C:T	EyeGEx	EyeGEx	ENSG00000138115	C	6.42685e-07	-0.477492	0.000246524	T	+	10	96986670	CYP2C8	1
10:96988937:C:T	EyeGEx	EyeGEx	ENSG00000138115	C	6.3668e-07	-0.477933	0.000244221	T	+	10	96988937	CYP2C8	1
10:96989103:C:T	EyeGEx	EyeGEx	ENSG00000138115	T	6.36253e-07	-0.477984	0.000244057	C	+	10	96989103	CYP2C8	1
10:96996940:A:G	EyeGEx	EyeGEx	ENSG00000138115	G	7.59593e-05	-0.502078	0.0291368	A	+	10	96996940	CYP2C8	1
10:96998458:C:T	EyeGEx	EyeGEx	ENSG00000138115	T	8.78074e-06	-0.404381	0.00336816	C	+	10	96998458	CYP2C8	1
10:96999130:C:T	EyeGEx	EyeGEx	ENSG00000138115	C	8.88091e-06	-0.40421	0.00340658	T	+	10	96999130	CYP2C8	1
10:97000687:A:AAC	EyeGEx	EyeGEx	ENSG00000138115	A	9.08524e-06	-0.403929	0.00348496	NA	NA	10	97000687	CYP2C8	1
10:97000754:C:CTT	EyeGEx	EyeGEx	ENSG00000138115	CTT	9.1066e-06	-0.403886	0.00349315	NA	NA	10	97000754	CYP2C8	1
10:97000778:C:T	EyeGEx	EyeGEx	ENSG00000138115	T	8.82735e-06	-0.410996	0.00338604	C	+	10	97000778	CYP2C8	1
10:97001300:C:T	EyeGEx	EyeGEx	ENSG00000138115	C	3.79496e-07	-0.438103	0.000145569	T	+	10	97001300	CYP2C8	1
10:97003001:A:G	EyeGEx	EyeGEx	ENSG00000138115	G	3.97137e-07	-0.437638	0.000152336	A	+	10	97003001	CYP2C8	1
19:49206108:C:G	EyeGEx	EyeGEx	ENSG00000142233	G	1.36304e-13	0.504957	1.10478e-10	C	-	19	49206108	NTN5	1
19:49206145:C:G	EyeGEx	EyeGEx	ENSG00000142233	C	1.35932e-13	0.504939	1.10176e-10	G	-	19	49206145	NTN5	1
19:49206172:C:T	EyeGEx	EyeGEx	ENSG00000142233	T	1.35508e-13	0.504954	1.09832e-10	C	-	19	49206172	NTN5	1
19:49206417:A:G	EyeGEx	EyeGEx	ENSG00000142233	G	1.02013e-13	0.508459	8.26839e-11	A	-	19	49206417	NTN5	1
19:49206462:C:T	EyeGEx	EyeGEx	ENSG00000142233	T	2.2765e-13	0.499127	1.84516e-10	C	-	19	49206462	NTN5	1
19:49206674:A:G	EyeGEx	EyeGEx	ENSG00000142233	A	4.662e-14	0.514929	3.77866e-11	G	-	19	49206674	NTN5	1
19:49206985:A:G	EyeGEx	EyeGEx	ENSG00000142233	G	2.85315e-14	-0.501697	2.31254e-11	G	-	19	49206985	NTN5	1
19:49207206:A:G	EyeGEx	EyeGEx	ENSG00000142233	A	1.3148e-14	-0.510935	1.06568e-11	A	-	19	49207206	NTN5	1
19:49207255:A:G	EyeGEx	EyeGEx	ENSG00000142233	A	1.25175e-14	-0.511425	1.01457e-11	A	-	19	49207255	NTN5	1
19:49207257:C:T	EyeGEx	EyeGEx	ENSG00000142233	T	1.24776e-14	-0.511455	1.01134e-11	T	-	19	49207257	NTN5	1
19:49207554:C:T	EyeGEx	EyeGEx	ENSG00000142233	C	1.34325e-14	-0.509975	1.08873e-11	C	-	19	49207554	NTN5	1
19:49207651:C:T	EyeGEx	EyeGEx	ENSG00000142233	T	1.23328e-14	-0.510753	9.99602e-12	T	-	19	49207651	NTN5	1
19:49207792:A:G	EyeGEx	EyeGEx	ENSG00000142233	G	1.09599e-14	-0.511788	8.88325e-12	G	-	19	49207792	NTN5	1
19:49208344:A:AC	EyeGEx	EyeGEx	ENSG00000142233	AC	7.82771e-15	-0.514373	6.34454e-12	NA	NA	19	49208344	NTN5	1
19:49208501:A:G	EyeGEx	EyeGEx	ENSG00000142233	A	7.36715e-15	-0.514732	5.97124e-12	A	-	19	49208501	NTN5	1
19:49208543:C:T	EyeGEx	EyeGEx	ENSG00000142233	T	7.24399e-15	-0.514832	5.87142e-12	T	-	19	49208543	NTN5	1
19:49208564:C:T	EyeGEx	EyeGEx	ENSG00000142233	C	7.19722e-15	-0.514869	5.83351e-12	C	-	19	49208564	NTN5	1
19:49208629:C:G	EyeGEx	EyeGEx	ENSG00000142233	G	7.00296e-15	-0.515054	5.67606e-12	G	-	19	49208629	NTN5	1
19:49208865:A:G	EyeGEx	EyeGEx	ENSG00000142233	G	6.54681e-15	-0.515401	5.30634e-12	G	-	19	49208865	NTN5	1
19:49208978:A:G	EyeGEx	EyeGEx	ENSG00000142233	A	6.54681e-15	-0.515401	5.30634e-12	A	-	19	49208978	NTN5	1
19:49209010:C:T	EyeGEx	EyeGEx	ENSG00000142233	T	6.54681e-15	-0.515401	5.30634e-12	T	-	19	49209010	NTN5	1
19:49209226:A:G	EyeGEx	EyeGEx	ENSG00000142233	G	6.68581e-15	-0.515325	5.419e-12	G	-	19	49209226	NTN5	1
19:49209318:A:G	EyeGEx	EyeGEx	ENSG00000142233	G	5.86025e-14	-0.502046	4.74987e-11	NA	NA	19	49209318	NTN5	1
19:49209325:C:T	EyeGEx	EyeGEx	ENSG00000142233	C	5.85659e-14	-0.502051	4.7469e-11	NA	NA	19	49209325	NTN5	1
19:49209339:C:T	EyeGEx	EyeGEx	ENSG00000142233	T	5.84772e-14	-0.502066	4.73971e-11	T	-	19	49209339	NTN5	1
19:49209464:A:C	EyeGEx	EyeGEx	ENSG00000142233	C	4.87672e-15	-0.518856	3.95269e-12	C	-	19	49209464	NTN5	1
19:49209543:C:CAA	EyeGEx	EyeGEx	ENSG00000142233	CAA	6.20731e-15	-0.515867	5.03117e-12	NA	NA	19	49209543	NTN5	1
19:49209560:G:T	EyeGEx	EyeGEx	ENSG00000142233	T	3.76556e-15	-0.520916	3.05207e-12	NA	NA	19	49209560	NTN5	1
19:49209566:A:G	EyeGEx	EyeGEx	ENSG00000142233	A	3.76195e-15	-0.520924	3.04915e-12	A	-	19	49209566	NTN5	1
19:49209851:A:G	EyeGEx	EyeGEx	ENSG00000142233	A	2.82337e-15	-0.523226	2.28841e-12	A	-	19	49209851	NTN5	1
19:49211969:C:T	EyeGEx	EyeGEx	ENSG00000142233	T	1.71788e-16	-0.543571	1.39238e-13	T	-	19	49211969	NTN5	1
19:49213284:A:G	EyeGEx	EyeGEx	ENSG00000142233	G	1.11993e-16	-0.545595	9.07729e-14	G	-	19	49213284	NTN5	1
19:49213504:A:G	EyeGEx	EyeGEx	ENSG00000142233	G	1.04822e-16	-0.545844	8.49606e-14	G	-	19	49213504	NTN5	1
19:49213531:A:T	EyeGEx	EyeGEx	ENSG00000142233	A	1.05076e-16	-0.545792	8.51665e-14	NA	NA	19	49213531	NTN5	1
19:49213833:A:G	EyeGEx	EyeGEx	ENSG00000142233	G	9.61175e-17	-0.546089	7.79054e-14	G	-	19	49213833	NTN5	1
19:49214274:A:G	EyeGEx	EyeGEx	ENSG00000142233	G	4.93826e-16	-0.537378	4.00257e-13	G	-	19	49214274	NTN5	1
19:49215095:C:T	EyeGEx	EyeGEx	ENSG00000142233	C	3.99425e-22	-0.650419	3.23743e-19	C	-	19	49215095	NTN5	1
19:49218060:C:T	EyeGEx	EyeGEx	ENSG00000142233	T	6.08243e-17	0.574291	4.92995e-14	C	-	19	49218060	NTN5	1
19:49218111:G:T	EyeGEx	EyeGEx	ENSG00000142233	G	2.67466e-22	-0.657608	2.16787e-19	G	-	19	49218111	NTN5	1
19:49218430:A:G	EyeGEx	EyeGEx	ENSG00000142233	A	2.73547e-22	-0.658255	2.21716e-19	A	-	19	49218430	NTN5	1
19:49218437:A:C	EyeGEx	EyeGEx	ENSG00000142233	A	2.73452e-22	-0.658266	2.21639e-19	A	-	19	49218437	NTN5	1
19:49218602:C:T	EyeGEx	EyeGEx	ENSG00000142233	C	2.86971e-22	-0.657713	2.32597e-19	C	-	19	49218602	NTN5	1
19:49219459:C:T	EyeGEx	EyeGEx	ENSG00000142233	T	4.72919e-22	-0.655285	3.83312e-19	T	-	19	49219459	NTN5	1
19:49220323:A:G	EyeGEx	EyeGEx	ENSG00000142233	A	5.4886e-22	-0.655205	4.44864e-19	A	-	19	49220323	NTN5	1
19:49221672:A:T	EyeGEx	EyeGEx	ENSG00000142233	A	9.39903e-13	0.516624	7.61813e-10	NA	NA	19	49221672	NTN5	1
19:49223570:A:G	EyeGEx	EyeGEx	ENSG00000142233	G	9.70579e-14	-0.529239	7.86676e-11	G	-	19	49223570	NTN5	1
19:49223633:C:G	EyeGEx	EyeGEx	ENSG00000142233	C	8.72597e-14	-0.529886	7.0726e-11	C	-	19	49223633	NTN5	1
19:49224389:C:T	EyeGEx	EyeGEx	ENSG00000142233	T	9.61833e-14	-0.528066	7.79588e-11	T	-	19	49224389	NTN5	1
19:49224966:A:C	EyeGEx	EyeGEx	ENSG00000142233	A	1.11354e-13	-0.527136	9.0255e-11	A	-	19	49224966	NTN5	1
19:49225766:A:T	EyeGEx	EyeGEx	ENSG00000142233	A	4.72081e-20	-0.620826	3.82632e-17	A	-	19	49225766	NTN5	1
19:49227043:A:G	EyeGEx	EyeGEx	ENSG00000142233	G	3.32288e-19	-0.604398	2.69327e-16	G	-	19	49227043	NTN5	1
19:49227256:C:T	EyeGEx	EyeGEx	ENSG00000142233	C	3.71056e-19	-0.603637	3.00749e-16	C	-	19	49227256	NTN5	1
19:49227443:C:T	EyeGEx	EyeGEx	ENSG00000142233	C	3.98619e-19	-0.603175	3.2309e-16	C	-	19	49227443	NTN5	1
19:49228272:C:T	EyeGEx	EyeGEx	ENSG00000142233	T	5.89215e-19	-0.600432	4.77572e-16	T	-	19	49228272	NTN5	1
19:49229323:A:G	EyeGEx	EyeGEx	ENSG00000142233	G	4.67822e-17	-0.578822	3.7918e-14	G	-	19	49229323	NTN5	1
19:49229525:C:T	EyeGEx	EyeGEx	ENSG00000142233	T	5.90035e-19	-0.600432	4.78237e-16	T	-	19	49229525	NTN5	1
19:49232029:G:GCAAA	EyeGEx	EyeGEx	ENSG00000142233	GCAAA	5.76099e-12	-0.481428	4.66941e-09	NA	NA	19	49232029	NTN5	1
19:49232226:A:G	EyeGEx	EyeGEx	ENSG00000142233	G	4.74059e-19	-0.601727	3.84236e-16	G	-	19	49232226	NTN5	1
19:49233406:A:C	EyeGEx	EyeGEx	ENSG00000142233	A	2.35482e-11	-0.470053	1.90864e-08	A	-	19	49233406	NTN5	1
19:49234299:A:T	EyeGEx	EyeGEx	ENSG00000142233	T	2.80147e-11	-0.468524	2.27066e-08	T	-	19	49234299	NTN5	1
19:49236102:C:T	EyeGEx	EyeGEx	ENSG00000142233	T	1.95788e-16	-0.572648	1.58691e-13	T	-	19	49236102	NTN5	1
19:49237062:C:CA	EyeGEx	EyeGEx	ENSG00000105538	C	5.86223e-05	-0.294142	0.0485296	NA	NA	19	49237062	RASIP1	1
19:49237062:C:CA	EyeGEx	EyeGEx	ENSG00000142233	C	2.72655e-14	-0.543086	2.20993e-11	NA	NA	19	49237062	NTN5	1
19:49237547:A:G	EyeGEx	EyeGEx	ENSG00000142233	A	3.05615e-11	-0.468688	2.47708e-08	A	-	19	49237547	NTN5	1
19:49237552:A:C	EyeGEx	EyeGEx	ENSG00000142233	C	3.05911e-11	-0.468677	2.47948e-08	C	-	19	49237552	NTN5	1
19:49239026:C:T	EyeGEx	EyeGEx	ENSG00000142233	C	4.56212e-15	0.535701	3.6977e-12	T	-	19	49239026	NTN5	1
19:49239200:A:G	EyeGEx	EyeGEx	ENSG00000142233	A	5.43395e-15	0.534457	4.40434e-12	G	-	19	49239200	NTN5	1
19:49241006:C:G	EyeGEx	EyeGEx	ENSG00000142233	G	1.13206e-08	-0.400044	9.1756e-06	G	-	19	49241006	NTN5	1
19:49241014:A:G	EyeGEx	EyeGEx	ENSG00000142233	A	9.42458e-15	0.529498	7.63884e-12	G	-	19	49241014	NTN5	1
19:49241015:C:T	EyeGEx	EyeGEx	ENSG00000142233	T	9.42458e-15	0.529498	7.63884e-12	C	-	19	49241015	NTN5	1
19:49241400:C:T	EyeGEx	EyeGEx	ENSG00000142233	T	1.2344e-08	-0.398776	1.00051e-05	T	-	19	49241400	NTN5	1
19:49241976:A:G	EyeGEx	EyeGEx	ENSG00000142233	G	1.1257e-14	0.527377	9.12406e-12	A	-	19	49241976	NTN5	1
19:49244219:A:C	EyeGEx	EyeGEx	ENSG00000142233	A	1.81428e-08	-0.3929	1.47052e-05	A	-	19	49244219	NTN5	1
19:49244220:A:G	EyeGEx	EyeGEx	ENSG00000142233	A	1.30258e-08	-0.39755	1.05577e-05	A	-	19	49244220	NTN5	1
19:49246866:A:G	EyeGEx	EyeGEx	ENSG00000142233	A	1.09961e-14	0.527646	8.91259e-12	G	-	19	49246866	NTN5	1
19:49247086:A:G	EyeGEx	EyeGEx	ENSG00000142233	G	1.0394e-08	-0.399934	8.42457e-06	G	-	19	49247086	NTN5	1
19:49247124:G:T	EyeGEx	EyeGEx	ENSG00000142233	G	1.02913e-08	-0.400016	8.34133e-06	G	-	19	49247124	NTN5	1
19:49247601:C:T	EyeGEx	EyeGEx	ENSG00000142233	T	9.26884e-09	-0.400637	7.51261e-06	T	-	19	49247601	NTN5	1
19:49247693:C:T	EyeGEx	EyeGEx	ENSG00000142233	T	9.09568e-09	-0.400689	7.37226e-06	T	-	19	49247693	NTN5	1
19:49247786:A:G	EyeGEx	EyeGEx	ENSG00000142233	A	6.3646e-09	-0.405342	5.15865e-06	A	-	19	49247786	NTN5	1
19:49247900:A:G	EyeGEx	EyeGEx	ENSG00000142233	A	8.95425e-09	-0.400676	7.25762e-06	A	-	19	49247900	NTN5	1
19:49247963:G:T	EyeGEx	EyeGEx	ENSG00000142233	T	8.97522e-09	-0.400649	7.27462e-06	T	-	19	49247963	NTN5	1
19:49247998:G:GC	EyeGEx	EyeGEx	ENSG00000142233	GC	9.54512e-09	-0.400094	7.73654e-06	NA	NA	19	49247998	NTN5	1
19:49247999:A:T	EyeGEx	EyeGEx	ENSG00000142233	A	9.54598e-09	-0.400095	7.73723e-06	NA	NA	19	49247999	NTN5	1
19:49248022:A:C	EyeGEx	EyeGEx	ENSG00000142233	C	8.9971e-09	-0.400629	7.29236e-06	C	-	19	49248022	NTN5	1
19:49248052:C:T	EyeGEx	EyeGEx	ENSG00000142233	C	8.20929e-15	0.528825	6.65382e-12	NA	NA	19	49248052	NTN5	1
19:49248120:A:G	EyeGEx	EyeGEx	ENSG00000142233	G	9.03042e-09	-0.400599	7.31936e-06	G	-	19	49248120	NTN5	1
19:49248255:A:G	EyeGEx	EyeGEx	ENSG00000142233	A	9.08356e-09	-0.400549	7.36243e-06	A	-	19	49248255	NTN5	1
19:49248295:A:G	EyeGEx	EyeGEx	ENSG00000142233	A	9.09478e-09	-0.400537	7.37153e-06	A	-	19	49248295	NTN5	1
19:49248331:A:G	EyeGEx	EyeGEx	ENSG00000142233	A	9.1178e-09	-0.400514	7.39019e-06	A	-	19	49248331	NTN5	1
19:49248640:A:G	EyeGEx	EyeGEx	ENSG00000142233	G	9.24666e-09	-0.400383	7.49463e-06	G	-	19	49248640	NTN5	1
19:49248730:A:G	EyeGEx	EyeGEx	ENSG00000142233	G	9.2026e-12	0.471746	7.45892e-09	A	-	19	49248730	NTN5	1
19:49249443:A:T	EyeGEx	EyeGEx	ENSG00000142233	T	1.02961e-08	-0.399978	8.34522e-06	T	-	19	49249443	NTN5	1
19:49249698:C:T	EyeGEx	EyeGEx	ENSG00000142233	T	1.87965e-06	-0.350201	0.0015235	T	-	19	49249698	NTN5	1
19:49249795:C:T	EyeGEx	EyeGEx	ENSG00000142233	T	1.06737e-08	-0.399691	8.65128e-06	T	-	19	49249795	NTN5	1
19:49249814:A:C	EyeGEx	EyeGEx	ENSG00000142233	A	9.2023e-09	-0.401998	7.45867e-06	A	-	19	49249814	NTN5	1
19:49249888:A:G	EyeGEx	EyeGEx	ENSG00000142233	A	1.08124e-08	-0.399611	8.7637e-06	A	-	19	49249888	NTN5	1
19:49250197:C:T	EyeGEx	EyeGEx	ENSG00000142233	C	6.99239e-10	-0.426406	5.66749e-07	C	-	19	49250197	NTN5	1
19:49250239:C:T	EyeGEx	EyeGEx	ENSG00000142233	C	8.96403e-15	0.529786	7.26555e-12	T	-	19	49250239	NTN5	1
19:49250538:A:G	EyeGEx	EyeGEx	ENSG00000142233	G	7.39501e-10	-0.42602	5.99382e-07	G	-	19	49250538	NTN5	1
19:49250633:A:G	EyeGEx	EyeGEx	ENSG00000142233	A	1.21438e-08	-0.398732	9.84283e-06	A	-	19	49250633	NTN5	1
19:49250657:C:G	EyeGEx	EyeGEx	ENSG00000142233	G	6.19104e-10	-0.427687	5.01798e-07	G	-	19	49250657	NTN5	1
19:49252574:T:TA	EyeGEx	EyeGEx	ENSG00000142233	TA	1.94802e-14	0.525659	1.57891e-11	NA	NA	19	49252574	NTN5	1
19:49254955:C:T	EyeGEx	EyeGEx	ENSG00000142233	T	9.94869e-14	-0.526697	8.06364e-11	T	-	19	49254955	NTN5	1
19:49259529:A:G	EyeGEx	EyeGEx	ENSG00000142233	A	1.44656e-10	0.454519	1.17247e-07	G	-	19	49259529	NTN5	1
6:25818755:A:G	eQTLcatalogue	Alasoo_2018_ge_macrophage_IFNg_Salmonella	ENSG00000186470	G	8.56583e-06	-0.287652	0.0428292	A	+	6	25818755	BTN3A2	1
10:96143498:A:G	eQTLcatalogue	Alasoo_2018_ge_macrophage_IFNg_Salmonella	ENSG00000108239	G	5.0516e-07	-0.368242	0.0025258	A	+	10	96143498	TBC1D12	1
10:96143498:A:G	eQTLcatalogue	Alasoo_2018_ge_macrophage_IFNg_Salmonella	ENSG00000173145	G	1.87569e-06	-0.368569	0.00937845	A	+	10	96143498	NOC3L	1
10:96145095:C:T	eQTLcatalogue	Alasoo_2018_ge_macrophage_IFNg_Salmonella	ENSG00000108239	C	5.12064e-07	-0.368435	0.00256032	T	+	10	96145095	TBC1D12	1
10:96145095:C:T	eQTLcatalogue	Alasoo_2018_ge_macrophage_IFNg_Salmonella	ENSG00000173145	C	1.94027e-06	-0.368468	0.00970135	T	+	10	96145095	NOC3L	1
10:96149846:A:G	eQTLcatalogue	Alasoo_2018_ge_macrophage_IFNg_Salmonella	ENSG00000108239	G	5.19546e-07	-0.36667	0.00259773	A	+	10	96149846	TBC1D12	1
10:96149846:A:G	eQTLcatalogue	Alasoo_2018_ge_macrophage_IFNg_Salmonella	ENSG00000173145	G	2.11685e-06	-0.365697	0.0105842	A	+	10	96149846	NOC3L	1
10:96173304:C:T	eQTLcatalogue	Alasoo_2018_ge_macrophage_IFNg_Salmonella	ENSG00000108239	C	6.29087e-07	-0.358689	0.00314543	T	+	10	96173304	TBC1D12	1
10:96173304:C:T	eQTLcatalogue	Alasoo_2018_ge_macrophage_IFNg_Salmonella	ENSG00000173145	C	3.3129e-06	-0.353941	0.0165645	T	+	10	96173304	NOC3L	1
10:96184641:C:T	eQTLcatalogue	Alasoo_2018_ge_macrophage_IFNg_Salmonella	ENSG00000108239	C	6.27048e-07	-0.359071	0.00313524	T	+	10	96184641	TBC1D12	1
10:96184641:C:T	eQTLcatalogue	Alasoo_2018_ge_macrophage_IFNg_Salmonella	ENSG00000173145	C	3.34873e-06	-0.354132	0.0167437	T	+	10	96184641	NOC3L	1
10:96201820:C:T	eQTLcatalogue	Alasoo_2018_ge_macrophage_IFNg_Salmonella	ENSG00000108239	C	6.13752e-07	-0.360726	0.00306876	T	+	10	96201820	TBC1D12	1
10:96201820:C:T	eQTLcatalogue	Alasoo_2018_ge_macrophage_IFNg_Salmonella	ENSG00000173145	C	3.27608e-06	-0.355813	0.0163804	T	+	10	96201820	NOC3L	1
10:96206320:A:AT	eQTLcatalogue	Alasoo_2018_ge_macrophage_IFNg_Salmonella	ENSG00000108239	AT	6.05709e-07	-0.361575	0.00302855	NA	NA	10	96206320	TBC1D12	1
10:96206320:A:AT	eQTLcatalogue	Alasoo_2018_ge_macrophage_IFNg_Salmonella	ENSG00000173145	AT	3.15369e-06	-0.357019	0.0157684	NA	NA	10	96206320	NOC3L	1
10:96236191:C:G	eQTLcatalogue	Alasoo_2018_ge_macrophage_IFNg_Salmonella	ENSG00000108239	G	6.09122e-07	-0.360765	0.00304561	C	+	10	96236191	TBC1D12	1
10:96236191:C:G	eQTLcatalogue	Alasoo_2018_ge_macrophage_IFNg_Salmonella	ENSG00000173145	G	3.23931e-06	-0.355918	0.0161966	C	+	10	96236191	NOC3L	1
10:96243700:A:AT	eQTLcatalogue	Alasoo_2018_ge_macrophage_IFNg_Salmonella	ENSG00000108239	AT	6.12949e-07	-0.361001	0.00306474	NA	NA	10	96243700	TBC1D12	1
10:96243700:A:AT	eQTLcatalogue	Alasoo_2018_ge_macrophage_IFNg_Salmonella	ENSG00000173145	AT	3.24369e-06	-0.356206	0.0162184	NA	NA	10	96243700	NOC3L	1
10:96245333:A:C	eQTLcatalogue	Alasoo_2018_ge_macrophage_IFNg_Salmonella	ENSG00000108239	C	6.10042e-07	-0.36059	0.00305021	NA	NA	10	96245333	TBC1D12	1
10:96245333:A:C	eQTLcatalogue	Alasoo_2018_ge_macrophage_IFNg_Salmonella	ENSG00000173145	C	3.25576e-06	-0.355693	0.0162788	NA	NA	10	96245333	NOC3L	1
10:96258547:A:G	eQTLcatalogue	Alasoo_2018_ge_macrophage_IFNg_Salmonella	ENSG00000108239	A	5.97592e-07	-0.361345	0.00298796	G	+	10	96258547	TBC1D12	1
10:96258547:A:G	eQTLcatalogue	Alasoo_2018_ge_macrophage_IFNg_Salmonella	ENSG00000173145	A	2.96737e-06	-0.357469	0.0148369	G	+	10	96258547	NOC3L	1
10:96261549:C:T	eQTLcatalogue	Alasoo_2018_ge_macrophage_IFNg_Salmonella	ENSG00000108239	C	5.48263e-07	-0.384659	0.00274132	T	+	10	96261549	TBC1D12	1
10:96261549:C:T	eQTLcatalogue	Alasoo_2018_ge_macrophage_IFNg_Salmonella	ENSG00000173145	C	3.70016e-06	-0.376225	0.0185008	T	+	10	96261549	NOC3L	1
10:96264077:C:T	eQTLcatalogue	Alasoo_2018_ge_macrophage_IFNg_Salmonella	ENSG00000108239	T	5.49338e-07	-0.384692	0.00274669	C	+	10	96264077	TBC1D12	1
10:96264077:C:T	eQTLcatalogue	Alasoo_2018_ge_macrophage_IFNg_Salmonella	ENSG00000173145	T	3.67663e-06	-0.376375	0.0183832	C	+	10	96264077	NOC3L	1
10:96279462:A:G	eQTLcatalogue	Alasoo_2018_ge_macrophage_IFNg_Salmonella	ENSG00000108239	A	6.02093e-07	-0.360882	0.00301046	G	+	10	96279462	TBC1D12	1
10:96279462:A:G	eQTLcatalogue	Alasoo_2018_ge_macrophage_IFNg_Salmonella	ENSG00000173145	A	2.55676e-06	-0.359128	0.0127838	G	+	10	96279462	NOC3L	1
10:96280248:C:T	eQTLcatalogue	Alasoo_2018_ge_macrophage_IFNg_Salmonella	ENSG00000108239	C	6.03739e-07	-0.361098	0.00301869	T	+	10	96280248	TBC1D12	1
10:96280248:C:T	eQTLcatalogue	Alasoo_2018_ge_macrophage_IFNg_Salmonella	ENSG00000173145	C	2.59418e-06	-0.359177	0.0129709	T	+	10	96280248	NOC3L	1
10:96291516:G:T	eQTLcatalogue	Alasoo_2018_ge_macrophage_IFNg_Salmonella	ENSG00000108239	T	5.04827e-07	-0.364743	0.00252414	NA	NA	10	96291516	TBC1D12	1
10:96291516:G:T	eQTLcatalogue	Alasoo_2018_ge_macrophage_IFNg_Salmonella	ENSG00000173145	T	2.66019e-06	-0.360335	0.013301	NA	NA	10	96291516	NOC3L	1
10:96292988:A:T	eQTLcatalogue	Alasoo_2018_ge_macrophage_IFNg_Salmonella	ENSG00000108239	T	6.10673e-07	-0.36056	0.00305337	A	+	10	96292988	TBC1D12	1
10:96292988:A:T	eQTLcatalogue	Alasoo_2018_ge_macrophage_IFNg_Salmonella	ENSG00000173145	T	2.90912e-06	-0.357218	0.0145456	A	+	10	96292988	NOC3L	1
10:96293504:A:G	eQTLcatalogue	Alasoo_2018_ge_macrophage_IFNg_Salmonella	ENSG00000108239	A	6.02122e-07	-0.361396	0.00301061	G	+	10	96293504	TBC1D12	1
10:96293504:A:G	eQTLcatalogue	Alasoo_2018_ge_macrophage_IFNg_Salmonella	ENSG00000173145	A	2.81505e-06	-0.358329	0.0140752	G	+	10	96293504	NOC3L	1
10:96306509:C:T	eQTLcatalogue	Alasoo_2018_ge_macrophage_IFNg_Salmonella	ENSG00000108239	T	6.3094e-07	-0.359268	0.0031547	C	+	10	96306509	TBC1D12	1
10:96306509:C:T	eQTLcatalogue	Alasoo_2018_ge_macrophage_IFNg_Salmonella	ENSG00000173145	T	3.27003e-06	-0.354725	0.0163502	C	+	10	96306509	NOC3L	1
10:96320832:C:CA	eQTLcatalogue	Alasoo_2018_ge_macrophage_IFNg_Salmonella	ENSG00000108239	CA	6.10092e-07	-0.361816	0.00305046	NA	NA	10	96320832	TBC1D12	1
10:96320832:C:CA	eQTLcatalogue	Alasoo_2018_ge_macrophage_IFNg_Salmonella	ENSG00000173145	CA	3.25639e-06	-0.356901	0.0162819	NA	NA	10	96320832	NOC3L	1
10:96321923:G:T	eQTLcatalogue	Alasoo_2018_ge_macrophage_IFNg_Salmonella	ENSG00000108239	G	6.16356e-07	-0.359666	0.00308178	T	+	10	96321923	TBC1D12	1
10:96321923:G:T	eQTLcatalogue	Alasoo_2018_ge_macrophage_IFNg_Salmonella	ENSG00000173145	G	3.26739e-06	-0.354854	0.016337	T	+	10	96321923	NOC3L	1
10:96324946:C:T	eQTLcatalogue	Alasoo_2018_ge_macrophage_IFNg_Salmonella	ENSG00000108239	T	6.15664e-07	-0.359978	0.00307832	C	+	10	96324946	TBC1D12	1
10:96324946:C:T	eQTLcatalogue	Alasoo_2018_ge_macrophage_IFNg_Salmonella	ENSG00000173145	T	3.26429e-06	-0.355162	0.0163215	C	+	10	96324946	NOC3L	1
10:96327496:C:G	eQTLcatalogue	Alasoo_2018_ge_macrophage_IFNg_Salmonella	ENSG00000108239	C	6.12071e-07	-0.36057	0.00306035	G	+	10	96327496	TBC1D12	1
10:96327496:C:G	eQTLcatalogue	Alasoo_2018_ge_macrophage_IFNg_Salmonella	ENSG00000173145	C	3.16991e-06	-0.35608	0.0158496	G	+	10	96327496	NOC3L	1
10:96327686:G:T	eQTLcatalogue	Alasoo_2018_ge_macrophage_IFNg_Salmonella	ENSG00000108239	G	5.87346e-07	-0.360805	0.00293673	NA	NA	10	96327686	TBC1D12	1
10:96327686:G:T	eQTLcatalogue	Alasoo_2018_ge_macrophage_IFNg_Salmonella	ENSG00000173145	G	3.15838e-06	-0.355876	0.0157919	NA	NA	10	96327686	NOC3L	1
10:96345888:A:AT	eQTLcatalogue	Alasoo_2018_ge_macrophage_IFNg_Salmonella	ENSG00000108239	A	6.20268e-07	-0.360344	0.00310134	NA	NA	10	96345888	TBC1D12	1
10:96345888:A:AT	eQTLcatalogue	Alasoo_2018_ge_macrophage_IFNg_Salmonella	ENSG00000173145	A	3.26026e-06	-0.355628	0.0163013	NA	NA	10	96345888	NOC3L	1
10:96369266:C:T	eQTLcatalogue	Alasoo_2018_ge_macrophage_IFNg_Salmonella	ENSG00000108239	C	6.29087e-07	-0.358689	0.00314543	T	+	10	96369266	TBC1D12	1
10:96369266:C:T	eQTLcatalogue	Alasoo_2018_ge_macrophage_IFNg_Salmonella	ENSG00000173145	C	3.3129e-06	-0.353941	0.0165645	T	+	10	96369266	NOC3L	1
10:96370853:G:T	eQTLcatalogue	Alasoo_2018_ge_macrophage_IFNg_Salmonella	ENSG00000108239	T	6.22758e-07	-0.35943	0.00311379	G	+	10	96370853	TBC1D12	1
10:96370853:G:T	eQTLcatalogue	Alasoo_2018_ge_macrophage_IFNg_Salmonella	ENSG00000173145	T	3.24621e-06	-0.354832	0.0162311	G	+	10	96370853	NOC3L	1
6:25784227:T:TG	eQTLcatalogue	Alasoo_2018_ge_macrophage_IFNg	ENSG00000186470	T	7.50223e-06	0.273146	0.0375112	NA	NA	6	25784227	BTN3A2	1
6:25791354:C:T	eQTLcatalogue	Alasoo_2018_ge_macrophage_IFNg	ENSG00000186470	C	1.16983e-06	-0.311045	0.00584915	T	+	6	25791354	BTN3A2	1
6:25792292:C:T	eQTLcatalogue	Alasoo_2018_ge_macrophage_IFNg	ENSG00000186470	T	1.17327e-06	-0.310992	0.00586635	C	+	6	25792292	BTN3A2	1
6:25799929:G:T	eQTLcatalogue	Alasoo_2018_ge_macrophage_IFNg	ENSG00000186470	G	1.15759e-06	-0.311304	0.00578795	T	+	6	25799929	BTN3A2	1
6:25801971:C:T	eQTLcatalogue	Alasoo_2018_ge_macrophage_IFNg	ENSG00000186470	C	1.15324e-06	-0.31148	0.0057662	T	+	6	25801971	BTN3A2	1
6:25805002:A:T	eQTLcatalogue	Alasoo_2018_ge_macrophage_IFNg	ENSG00000186470	A	1.14128e-06	-0.311766	0.0057064	T	+	6	25805002	BTN3A2	1
6:25806576:C:T	eQTLcatalogue	Alasoo_2018_ge_macrophage_IFNg	ENSG00000186470	T	1.12796e-06	-0.311934	0.0056398	C	+	6	25806576	BTN3A2	1
6:25809524:C:T	eQTLcatalogue	Alasoo_2018_ge_macrophage_IFNg	ENSG00000186470	T	1.12328e-06	-0.312122	0.0056164	C	+	6	25809524	BTN3A2	1
6:25810797:C:G	eQTLcatalogue	Alasoo_2018_ge_macrophage_IFNg	ENSG00000186470	G	1.11813e-06	-0.312243	0.00559065	C	+	6	25810797	BTN3A2	1
6:25811034:C:T	eQTLcatalogue	Alasoo_2018_ge_macrophage_IFNg	ENSG00000186470	C	1.11484e-06	-0.312313	0.0055742	T	+	6	25811034	BTN3A2	1
6:25811404:C:T	eQTLcatalogue	Alasoo_2018_ge_macrophage_IFNg	ENSG00000186470	C	1.11419e-06	-0.31232	0.00557095	T	+	6	25811404	BTN3A2	1
6:25812459:A:G	eQTLcatalogue	Alasoo_2018_ge_macrophage_IFNg	ENSG00000186470	G	1.10603e-06	-0.312545	0.00553015	A	+	6	25812459	BTN3A2	1
6:25814532:G:T	eQTLcatalogue	Alasoo_2018_ge_macrophage_IFNg	ENSG00000186470	G	1.1038e-06	-0.312577	0.005519	T	+	6	25814532	BTN3A2	1
6:25814939:C:T	eQTLcatalogue	Alasoo_2018_ge_macrophage_IFNg	ENSG00000186470	T	1.09915e-06	-0.312637	0.00549575	C	+	6	25814939	BTN3A2	1
6:25815370:A:G	eQTLcatalogue	Alasoo_2018_ge_macrophage_IFNg	ENSG00000186470	A	1.0956e-06	-0.312725	0.005478	G	+	6	25815370	BTN3A2	1
6:25817518:A:G	eQTLcatalogue	Alasoo_2018_ge_macrophage_IFNg	ENSG00000186470	G	1.08045e-06	-0.312939	0.00540225	A	+	6	25817518	BTN3A2	1
6:25818755:A:G	eQTLcatalogue	Alasoo_2018_ge_macrophage_IFNg	ENSG00000186470	G	4.02709e-07	-0.323692	0.00201354	A	+	6	25818755	BTN3A2	1
6:25820428:C:T	eQTLcatalogue	Alasoo_2018_ge_macrophage_IFNg	ENSG00000186470	T	1.07572e-06	-0.313037	0.0053786	C	+	6	25820428	BTN3A2	1
6:25820891:A:G	eQTLcatalogue	Alasoo_2018_ge_macrophage_IFNg	ENSG00000186470	G	1.09503e-06	-0.312979	0.00547515	NA	NA	6	25820891	BTN3A2	1
6:25824809:C:T	eQTLcatalogue	Alasoo_2018_ge_macrophage_IFNg	ENSG00000186470	C	4.29315e-07	-0.331839	0.00214657	T	+	6	25824809	BTN3A2	1
6:25825547:G:GGACAAAAATTGAAA	eQTLcatalogue	Alasoo_2018_ge_macrophage_IFNg	ENSG00000186470	G	4.26862e-07	-0.331957	0.00213431	NA	NA	6	25825547	BTN3A2	1
6:25826119:C:T	eQTLcatalogue	Alasoo_2018_ge_macrophage_IFNg	ENSG00000186470	C	4.28508e-07	-0.331839	0.00214254	T	+	6	25826119	BTN3A2	1
6:25826986:A:T	eQTLcatalogue	Alasoo_2018_ge_macrophage_IFNg	ENSG00000186470	T	4.27348e-07	-0.331922	0.00213674	A	+	6	25826986	BTN3A2	1
6:25827484:A:G	eQTLcatalogue	Alasoo_2018_ge_macrophage_IFNg	ENSG00000186470	A	4.27641e-07	-0.331851	0.00213821	G	+	6	25827484	BTN3A2	1
6:25829633:A:T	eQTLcatalogue	Alasoo_2018_ge_macrophage_IFNg	ENSG00000186470	A	4.24721e-07	-0.331952	0.0021236	T	+	6	25829633	BTN3A2	1
6:25832691:C:T	eQTLcatalogue	Alasoo_2018_ge_macrophage_IFNg	ENSG00000186470	C	4.2167e-07	-0.331874	0.00210835	NA	NA	6	25832691	BTN3A2	1
6:25844710:G:T	eQTLcatalogue	Alasoo_2018_ge_macrophage_IFNg	ENSG00000186470	G	4.25069e-07	-0.331192	0.00212534	T	+	6	25844710	BTN3A2	1
6:25847847:A:T	eQTLcatalogue	Alasoo_2018_ge_macrophage_IFNg	ENSG00000186470	A	4.25724e-07	-0.331065	0.00212862	T	+	6	25847847	BTN3A2	1
6:25849779:A:C	eQTLcatalogue	Alasoo_2018_ge_macrophage_IFNg	ENSG00000186470	A	3.88432e-07	-0.33223	0.00194216	C	+	6	25849779	BTN3A2	1
6:25851369:C:T	eQTLcatalogue	Alasoo_2018_ge_macrophage_IFNg	ENSG00000186470	T	4.22999e-07	-0.331033	0.002115	C	+	6	25851369	BTN3A2	1
6:25851529:A:G	eQTLcatalogue	Alasoo_2018_ge_macrophage_IFNg	ENSG00000186470	A	4.23994e-07	-0.33102	0.00211997	G	+	6	25851529	BTN3A2	1
6:25856881:C:T	eQTLcatalogue	Alasoo_2018_ge_macrophage_IFNg	ENSG00000186470	T	2.48377e-06	-0.336766	0.0124189	C	+	6	25856881	BTN3A2	1
6:25858346:C:T	eQTLcatalogue	Alasoo_2018_ge_macrophage_IFNg	ENSG00000186470	C	4.2131e-07	-0.330886	0.00210655	T	+	6	25858346	BTN3A2	1
6:25858427:A:AAACAC	eQTLcatalogue	Alasoo_2018_ge_macrophage_IFNg	ENSG00000186470	AAACAC	4.2108e-07	-0.330886	0.0021054	NA	NA	6	25858427	BTN3A2	1
6:25858704:G:T	eQTLcatalogue	Alasoo_2018_ge_macrophage_IFNg	ENSG00000186470	G	2.5158e-06	-0.3365	0.012579	T	+	6	25858704	BTN3A2	1
6:25859286:G:T	eQTLcatalogue	Alasoo_2018_ge_macrophage_IFNg	ENSG00000186470	T	4.20766e-07	-0.330867	0.00210383	G	+	6	25859286	BTN3A2	1
6:25859433:C:T	eQTLcatalogue	Alasoo_2018_ge_macrophage_IFNg	ENSG00000186470	T	4.20894e-07	-0.330859	0.00210447	C	+	6	25859433	BTN3A2	1
6:25859554:C:T	eQTLcatalogue	Alasoo_2018_ge_macrophage_IFNg	ENSG00000186470	T	4.20894e-07	-0.330859	0.00210447	C	+	6	25859554	BTN3A2	1
6:25860529:G:GAT	eQTLcatalogue	Alasoo_2018_ge_macrophage_IFNg	ENSG00000186470	G	4.20543e-07	-0.330868	0.00210271	NA	NA	6	25860529	BTN3A2	1
6:25860688:A:G	eQTLcatalogue	Alasoo_2018_ge_macrophage_IFNg	ENSG00000186470	A	4.2067e-07	-0.33086	0.00210335	G	+	6	25860688	BTN3A2	1
6:25862466:C:T	eQTLcatalogue	Alasoo_2018_ge_macrophage_IFNg	ENSG00000186470	C	2.51916e-06	-0.336333	0.0125958	T	+	6	25862466	BTN3A2	1
6:25863481:A:G	eQTLcatalogue	Alasoo_2018_ge_macrophage_IFNg	ENSG00000186470	G	2.50801e-06	-0.336395	0.01254	A	+	6	25863481	BTN3A2	1
6:25863605:C:T	eQTLcatalogue	Alasoo_2018_ge_macrophage_IFNg	ENSG00000186470	C	4.19039e-07	-0.330869	0.00209519	T	+	6	25863605	BTN3A2	1
6:25864362:C:T	eQTLcatalogue	Alasoo_2018_ge_macrophage_IFNg	ENSG00000186470	C	4.17537e-07	-0.330916	0.00208769	T	+	6	25864362	BTN3A2	1
6:25864625:A:G	eQTLcatalogue	Alasoo_2018_ge_macrophage_IFNg	ENSG00000186470	A	4.18171e-07	-0.330875	0.00209085	G	+	6	25864625	BTN3A2	1
6:25864856:C:CT	eQTLcatalogue	Alasoo_2018_ge_macrophage_IFNg	ENSG00000186470	C	4.16983e-07	-0.330915	0.00208492	NA	NA	6	25864856	BTN3A2	1
6:25864898:A:C	eQTLcatalogue	Alasoo_2018_ge_macrophage_IFNg	ENSG00000186470	C	4.15925e-07	-0.330947	0.00207962	A	+	6	25864898	BTN3A2	1
6:25870745:C:T	eQTLcatalogue	Alasoo_2018_ge_macrophage_IFNg	ENSG00000186470	C	8.28928e-08	-0.347353	0.000414464	T	+	6	25870745	BTN3A2	1
6:25873883:C:T	eQTLcatalogue	Alasoo_2018_ge_macrophage_IFNg	ENSG00000186470	T	5.277e-07	-0.354116	0.0026385	C	+	6	25873883	BTN3A2	1
10:96143498:A:G	eQTLcatalogue	Alasoo_2018_ge_macrophage_IFNg	ENSG00000108239	G	7.21409e-07	-0.21236	0.00360705	A	+	10	96143498	TBC1D12	1
10:96145095:C:T	eQTLcatalogue	Alasoo_2018_ge_macrophage_IFNg	ENSG00000108239	C	7.17092e-07	-0.212608	0.00358546	T	+	10	96145095	TBC1D12	1
10:96149846:A:G	eQTLcatalogue	Alasoo_2018_ge_macrophage_IFNg	ENSG00000108239	G	6.73559e-07	-0.212134	0.0033678	A	+	10	96149846	TBC1D12	1
10:96173304:C:T	eQTLcatalogue	Alasoo_2018_ge_macrophage_IFNg	ENSG00000108239	C	6.5112e-07	-0.209065	0.0032556	T	+	10	96173304	TBC1D12	1
10:96184641:C:T	eQTLcatalogue	Alasoo_2018_ge_macrophage_IFNg	ENSG00000108239	C	6.55742e-07	-0.209216	0.00327871	T	+	10	96184641	TBC1D12	1
10:96201820:C:T	eQTLcatalogue	Alasoo_2018_ge_macrophage_IFNg	ENSG00000108239	C	6.42093e-07	-0.210178	0.00321047	T	+	10	96201820	TBC1D12	1
10:96206320:A:AT	eQTLcatalogue	Alasoo_2018_ge_macrophage_IFNg	ENSG00000108239	AT	6.42333e-07	-0.210578	0.00321167	NA	NA	10	96206320	TBC1D12	1
10:96236191:C:G	eQTLcatalogue	Alasoo_2018_ge_macrophage_IFNg	ENSG00000108239	G	6.29186e-07	-0.21029	0.00314593	C	+	10	96236191	TBC1D12	1
10:96243700:A:AT	eQTLcatalogue	Alasoo_2018_ge_macrophage_IFNg	ENSG00000108239	AT	6.40856e-07	-0.210342	0.00320428	NA	NA	10	96243700	TBC1D12	1
10:96245333:A:C	eQTLcatalogue	Alasoo_2018_ge_macrophage_IFNg	ENSG00000108239	C	6.42878e-07	-0.210048	0.00321439	NA	NA	10	96245333	TBC1D12	1
10:96258547:A:G	eQTLcatalogue	Alasoo_2018_ge_macrophage_IFNg	ENSG00000108239	A	6.03901e-07	-0.210781	0.00301951	G	+	10	96258547	TBC1D12	1
10:96261549:C:T	eQTLcatalogue	Alasoo_2018_ge_macrophage_IFNg	ENSG00000108239	C	7.64369e-07	-0.221988	0.00382184	T	+	10	96261549	TBC1D12	1
10:96264077:C:T	eQTLcatalogue	Alasoo_2018_ge_macrophage_IFNg	ENSG00000108239	T	7.59477e-07	-0.22207	0.00379738	C	+	10	96264077	TBC1D12	1
10:96279462:A:G	eQTLcatalogue	Alasoo_2018_ge_macrophage_IFNg	ENSG00000108239	A	5.39681e-07	-0.211345	0.00269841	G	+	10	96279462	TBC1D12	1
10:96280248:C:T	eQTLcatalogue	Alasoo_2018_ge_macrophage_IFNg	ENSG00000108239	C	5.46144e-07	-0.211407	0.00273072	T	+	10	96280248	TBC1D12	1
10:96291516:G:T	eQTLcatalogue	Alasoo_2018_ge_macrophage_IFNg	ENSG00000108239	T	4.5736e-07	-0.21352	0.0022868	NA	NA	10	96291516	TBC1D12	1
10:96292988:A:T	eQTLcatalogue	Alasoo_2018_ge_macrophage_IFNg	ENSG00000108239	T	5.93052e-07	-0.2106	0.00296526	A	+	10	96292988	TBC1D12	1
10:96293504:A:G	eQTLcatalogue	Alasoo_2018_ge_macrophage_IFNg	ENSG00000108239	A	5.94085e-07	-0.210978	0.00297042	G	+	10	96293504	TBC1D12	1
10:96306509:C:T	eQTLcatalogue	Alasoo_2018_ge_macrophage_IFNg	ENSG00000108239	T	6.30266e-07	-0.209649	0.00315133	C	+	10	96306509	TBC1D12	1
10:96320832:C:CA	eQTLcatalogue	Alasoo_2018_ge_macrophage_IFNg	ENSG00000108239	CA	6.70752e-07	-0.210464	0.00335376	NA	NA	10	96320832	TBC1D12	1
10:96321923:G:T	eQTLcatalogue	Alasoo_2018_ge_macrophage_IFNg	ENSG00000108239	G	6.68923e-07	-0.209304	0.00334462	T	+	10	96321923	TBC1D12	1
10:96324946:C:T	eQTLcatalogue	Alasoo_2018_ge_macrophage_IFNg	ENSG00000108239	T	6.69593e-07	-0.209471	0.00334797	C	+	10	96324946	TBC1D12	1
10:96327496:C:G	eQTLcatalogue	Alasoo_2018_ge_macrophage_IFNg	ENSG00000108239	C	6.66214e-07	-0.20981	0.00333107	G	+	10	96327496	TBC1D12	1
10:96327686:G:T	eQTLcatalogue	Alasoo_2018_ge_macrophage_IFNg	ENSG00000108239	G	6.42887e-07	-0.209909	0.00321444	NA	NA	10	96327686	TBC1D12	1
10:96345888:A:AT	eQTLcatalogue	Alasoo_2018_ge_macrophage_IFNg	ENSG00000108239	A	6.63925e-07	-0.209795	0.00331962	NA	NA	10	96345888	TBC1D12	1
10:96369266:C:T	eQTLcatalogue	Alasoo_2018_ge_macrophage_IFNg	ENSG00000108239	C	6.5112e-07	-0.209065	0.0032556	T	+	10	96369266	TBC1D12	1
10:96370853:G:T	eQTLcatalogue	Alasoo_2018_ge_macrophage_IFNg	ENSG00000108239	T	6.51043e-07	-0.209428	0.00325521	G	+	10	96370853	TBC1D12	1
10:96143498:A:G	eQTLcatalogue	Alasoo_2018_ge_macrophage_naive	ENSG00000108239	G	1.86522e-10	-0.279681	9.3261e-07	A	+	10	96143498	TBC1D12	1
10:96145095:C:T	eQTLcatalogue	Alasoo_2018_ge_macrophage_naive	ENSG00000108239	C	1.91787e-10	-0.279807	9.58935e-07	T	+	10	96145095	TBC1D12	1
10:96149846:A:G	eQTLcatalogue	Alasoo_2018_ge_macrophage_naive	ENSG00000108239	G	2.17025e-10	-0.277956	1.08513e-06	A	+	10	96149846	TBC1D12	1
10:96173304:C:T	eQTLcatalogue	Alasoo_2018_ge_macrophage_naive	ENSG00000108239	C	4.21156e-10	-0.27018	2.10578e-06	T	+	10	96173304	TBC1D12	1
10:96184641:C:T	eQTLcatalogue	Alasoo_2018_ge_macrophage_naive	ENSG00000108239	C	4.22793e-10	-0.270418	2.11396e-06	T	+	10	96184641	TBC1D12	1
10:96201820:C:T	eQTLcatalogue	Alasoo_2018_ge_macrophage_naive	ENSG00000108239	C	4.04603e-10	-0.271704	2.02301e-06	T	+	10	96201820	TBC1D12	1
10:96206320:A:AT	eQTLcatalogue	Alasoo_2018_ge_macrophage_naive	ENSG00000108239	AT	3.86626e-10	-0.272465	1.93313e-06	NA	NA	10	96206320	TBC1D12	1
10:96236191:C:G	eQTLcatalogue	Alasoo_2018_ge_macrophage_naive	ENSG00000108239	G	4.03476e-10	-0.27168	2.01738e-06	C	+	10	96236191	TBC1D12	1
10:96243700:A:AT	eQTLcatalogue	Alasoo_2018_ge_macrophage_naive	ENSG00000108239	AT	4.04259e-10	-0.271904	2.0213e-06	NA	NA	10	96243700	TBC1D12	1
10:96245333:A:C	eQTLcatalogue	Alasoo_2018_ge_macrophage_naive	ENSG00000108239	C	4.07566e-10	-0.271508	2.03783e-06	NA	NA	10	96245333	TBC1D12	1
10:96258547:A:G	eQTLcatalogue	Alasoo_2018_ge_macrophage_naive	ENSG00000108239	A	3.93022e-10	-0.272084	1.96511e-06	G	+	10	96258547	TBC1D12	1
10:96261549:C:T	eQTLcatalogue	Alasoo_2018_ge_macrophage_naive	ENSG00000108239	C	3.9634e-10	-0.28877	1.9817e-06	T	+	10	96261549	TBC1D12	1
10:96264077:C:T	eQTLcatalogue	Alasoo_2018_ge_macrophage_naive	ENSG00000108239	T	3.96143e-10	-0.288816	1.98072e-06	C	+	10	96264077	TBC1D12	1
10:96279462:A:G	eQTLcatalogue	Alasoo_2018_ge_macrophage_naive	ENSG00000108239	A	3.63056e-10	-0.27222	1.81528e-06	G	+	10	96279462	TBC1D12	1
10:96280248:C:T	eQTLcatalogue	Alasoo_2018_ge_macrophage_naive	ENSG00000108239	C	3.65499e-10	-0.272372	1.8275e-06	T	+	10	96280248	TBC1D12	1
10:96291516:G:T	eQTLcatalogue	Alasoo_2018_ge_macrophage_naive	ENSG00000108239	T	3.56613e-10	-0.27364	1.78307e-06	NA	NA	10	96291516	TBC1D12	1
10:96292988:A:T	eQTLcatalogue	Alasoo_2018_ge_macrophage_naive	ENSG00000108239	T	3.87204e-10	-0.271765	1.93602e-06	A	+	10	96292988	TBC1D12	1
10:96293504:A:G	eQTLcatalogue	Alasoo_2018_ge_macrophage_naive	ENSG00000108239	A	3.69402e-10	-0.272517	1.84701e-06	G	+	10	96293504	TBC1D12	1
10:96306509:C:T	eQTLcatalogue	Alasoo_2018_ge_macrophage_naive	ENSG00000108239	T	4.18607e-10	-0.270674	2.09303e-06	C	+	10	96306509	TBC1D12	1
10:96320832:C:CA	eQTLcatalogue	Alasoo_2018_ge_macrophage_naive	ENSG00000108239	CA	3.82346e-10	-0.27277	1.91173e-06	NA	NA	10	96320832	TBC1D12	1
10:96321923:G:T	eQTLcatalogue	Alasoo_2018_ge_macrophage_naive	ENSG00000108239	G	4.29797e-10	-0.270624	2.14898e-06	T	+	10	96321923	TBC1D12	1
10:96324946:C:T	eQTLcatalogue	Alasoo_2018_ge_macrophage_naive	ENSG00000108239	T	4.29077e-10	-0.270858	2.14539e-06	C	+	10	96324946	TBC1D12	1
10:96327496:C:G	eQTLcatalogue	Alasoo_2018_ge_macrophage_naive	ENSG00000108239	C	4.07215e-10	-0.271527	2.03608e-06	G	+	10	96327496	TBC1D12	1
10:96327686:G:T	eQTLcatalogue	Alasoo_2018_ge_macrophage_naive	ENSG00000108239	G	4.03305e-10	-0.271385	2.01652e-06	NA	NA	10	96327686	TBC1D12	1
10:96345888:A:AT	eQTLcatalogue	Alasoo_2018_ge_macrophage_naive	ENSG00000108239	A	4.18448e-10	-0.271334	2.09224e-06	NA	NA	10	96345888	TBC1D12	1
10:96369266:C:T	eQTLcatalogue	Alasoo_2018_ge_macrophage_naive	ENSG00000108239	C	4.21156e-10	-0.27018	2.10578e-06	T	+	10	96369266	TBC1D12	1
10:96370853:G:T	eQTLcatalogue	Alasoo_2018_ge_macrophage_naive	ENSG00000108239	T	4.11685e-10	-0.270767	2.05842e-06	G	+	10	96370853	TBC1D12	1
10:96143498:A:G	eQTLcatalogue	Alasoo_2018_ge_macrophage_Salmonella	ENSG00000108239	G	1.67676e-10	-0.488655	8.3838e-07	A	+	10	96143498	TBC1D12	1
10:96143498:A:G	eQTLcatalogue	Alasoo_2018_ge_macrophage_Salmonella	ENSG00000173145	G	6.29688e-07	-0.381153	0.00314844	A	+	10	96143498	NOC3L	1
10:96145095:C:T	eQTLcatalogue	Alasoo_2018_ge_macrophage_Salmonella	ENSG00000108239	C	1.62961e-10	-0.489385	8.14805e-07	T	+	10	96145095	TBC1D12	1
10:96145095:C:T	eQTLcatalogue	Alasoo_2018_ge_macrophage_Salmonella	ENSG00000173145	C	6.27522e-07	-0.381565	0.00313761	T	+	10	96145095	NOC3L	1
10:96149846:A:G	eQTLcatalogue	Alasoo_2018_ge_macrophage_Salmonella	ENSG00000108239	G	1.39389e-10	-0.488668	6.96945e-07	A	+	10	96149846	TBC1D12	1
10:96149846:A:G	eQTLcatalogue	Alasoo_2018_ge_macrophage_Salmonella	ENSG00000173145	G	5.55365e-07	-0.381453	0.00277683	A	+	10	96149846	NOC3L	1
10:96173304:C:T	eQTLcatalogue	Alasoo_2018_ge_macrophage_Salmonella	ENSG00000108239	C	9.34544e-11	-0.484534	4.67272e-07	T	+	10	96173304	TBC1D12	1
10:96173304:C:T	eQTLcatalogue	Alasoo_2018_ge_macrophage_Salmonella	ENSG00000173145	C	4.47892e-07	-0.378148	0.00223946	T	+	10	96173304	NOC3L	1
10:96184641:C:T	eQTLcatalogue	Alasoo_2018_ge_macrophage_Salmonella	ENSG00000108239	C	9.39865e-11	-0.484948	4.69932e-07	T	+	10	96184641	TBC1D12	1
10:96184641:C:T	eQTLcatalogue	Alasoo_2018_ge_macrophage_Salmonella	ENSG00000173145	C	4.51527e-07	-0.378411	0.00225764	T	+	10	96184641	NOC3L	1
10:96201820:C:T	eQTLcatalogue	Alasoo_2018_ge_macrophage_Salmonella	ENSG00000108239	C	9.16368e-11	-0.487057	4.58184e-07	T	+	10	96201820	TBC1D12	1
10:96201820:C:T	eQTLcatalogue	Alasoo_2018_ge_macrophage_Salmonella	ENSG00000173145	C	4.56813e-07	-0.379742	0.00228407	T	+	10	96201820	NOC3L	1
10:96206320:A:AT	eQTLcatalogue	Alasoo_2018_ge_macrophage_Salmonella	ENSG00000108239	AT	9.27748e-11	-0.487882	4.63874e-07	NA	NA	10	96206320	TBC1D12	1
10:96206320:A:AT	eQTLcatalogue	Alasoo_2018_ge_macrophage_Salmonella	ENSG00000173145	AT	4.62855e-07	-0.380308	0.00231427	NA	NA	10	96206320	NOC3L	1
10:96236191:C:G	eQTLcatalogue	Alasoo_2018_ge_macrophage_Salmonella	ENSG00000108239	G	9.05183e-11	-0.487094	4.52591e-07	C	+	10	96236191	TBC1D12	1
10:96236191:C:G	eQTLcatalogue	Alasoo_2018_ge_macrophage_Salmonella	ENSG00000173145	G	4.4453e-07	-0.380022	0.00222265	C	+	10	96236191	NOC3L	1
10:96243700:A:AT	eQTLcatalogue	Alasoo_2018_ge_macrophage_Salmonella	ENSG00000108239	AT	9.10369e-11	-0.487464	4.55184e-07	NA	NA	10	96243700	TBC1D12	1
10:96243700:A:AT	eQTLcatalogue	Alasoo_2018_ge_macrophage_Salmonella	ENSG00000173145	AT	4.51557e-07	-0.380157	0.00225779	NA	NA	10	96243700	NOC3L	1
10:96245333:A:C	eQTLcatalogue	Alasoo_2018_ge_macrophage_Salmonella	ENSG00000108239	C	9.06211e-11	-0.486871	4.53105e-07	NA	NA	10	96245333	TBC1D12	1
10:96245333:A:C	eQTLcatalogue	Alasoo_2018_ge_macrophage_Salmonella	ENSG00000173145	C	4.46496e-07	-0.379802	0.00223248	NA	NA	10	96245333	NOC3L	1
10:96258547:A:G	eQTLcatalogue	Alasoo_2018_ge_macrophage_Salmonella	ENSG00000108239	A	8.05485e-11	-0.488578	4.02742e-07	G	+	10	96258547	TBC1D12	1
10:96258547:A:G	eQTLcatalogue	Alasoo_2018_ge_macrophage_Salmonella	ENSG00000173145	A	4.52288e-07	-0.38018	0.00226144	G	+	10	96258547	NOC3L	1
10:96261549:C:T	eQTLcatalogue	Alasoo_2018_ge_macrophage_Salmonella	ENSG00000108239	C	8.9089e-11	-0.517701	4.45445e-07	T	+	10	96261549	TBC1D12	1
10:96261549:C:T	eQTLcatalogue	Alasoo_2018_ge_macrophage_Salmonella	ENSG00000173145	C	8.13482e-07	-0.395793	0.00406741	T	+	10	96261549	NOC3L	1
10:96264077:C:T	eQTLcatalogue	Alasoo_2018_ge_macrophage_Salmonella	ENSG00000108239	T	8.81651e-11	-0.517875	4.40826e-07	C	+	10	96264077	TBC1D12	1
10:96264077:C:T	eQTLcatalogue	Alasoo_2018_ge_macrophage_Salmonella	ENSG00000173145	T	8.14527e-07	-0.395835	0.00407263	C	+	10	96264077	NOC3L	1
10:96279462:A:G	eQTLcatalogue	Alasoo_2018_ge_macrophage_Salmonella	ENSG00000108239	A	6.9036e-11	-0.489398	3.4518e-07	G	+	10	96279462	TBC1D12	1
10:96279462:A:G	eQTLcatalogue	Alasoo_2018_ge_macrophage_Salmonella	ENSG00000173145	A	4.64852e-07	-0.379451	0.00232426	G	+	10	96279462	NOC3L	1
10:96280248:C:T	eQTLcatalogue	Alasoo_2018_ge_macrophage_Salmonella	ENSG00000108239	C	7.05505e-11	-0.489548	3.52752e-07	T	+	10	96280248	TBC1D12	1
10:96280248:C:T	eQTLcatalogue	Alasoo_2018_ge_macrophage_Salmonella	ENSG00000173145	C	4.69547e-07	-0.379588	0.00234774	T	+	10	96280248	NOC3L	1
10:96291516:G:T	eQTLcatalogue	Alasoo_2018_ge_macrophage_Salmonella	ENSG00000108239	T	5.34576e-11	-0.49397	2.67288e-07	NA	NA	10	96291516	TBC1D12	1
10:96291516:G:T	eQTLcatalogue	Alasoo_2018_ge_macrophage_Salmonella	ENSG00000173145	T	3.88309e-07	-0.383507	0.00194155	NA	NA	10	96291516	NOC3L	1
10:96292988:A:T	eQTLcatalogue	Alasoo_2018_ge_macrophage_Salmonella	ENSG00000108239	T	7.95117e-11	-0.487976	3.97559e-07	A	+	10	96292988	TBC1D12	1
10:96292988:A:T	eQTLcatalogue	Alasoo_2018_ge_macrophage_Salmonella	ENSG00000173145	T	4.56858e-07	-0.379502	0.00228429	A	+	10	96292988	NOC3L	1
10:96293504:A:G	eQTLcatalogue	Alasoo_2018_ge_macrophage_Salmonella	ENSG00000108239	A	8.0399e-11	-0.488784	4.01995e-07	G	+	10	96293504	TBC1D12	1
10:96293504:A:G	eQTLcatalogue	Alasoo_2018_ge_macrophage_Salmonella	ENSG00000173145	A	4.67991e-07	-0.379909	0.00233996	G	+	10	96293504	NOC3L	1
10:96306509:C:T	eQTLcatalogue	Alasoo_2018_ge_macrophage_Salmonella	ENSG00000108239	T	8.86895e-11	-0.485814	4.43448e-07	C	+	10	96306509	TBC1D12	1
10:96306509:C:T	eQTLcatalogue	Alasoo_2018_ge_macrophage_Salmonella	ENSG00000173145	T	5.08979e-07	-0.377227	0.00254489	C	+	10	96306509	NOC3L	1
10:96320832:C:CA	eQTLcatalogue	Alasoo_2018_ge_macrophage_Salmonella	ENSG00000108239	CA	1.03889e-10	-0.487338	5.19445e-07	NA	NA	10	96320832	TBC1D12	1
10:96320832:C:CA	eQTLcatalogue	Alasoo_2018_ge_macrophage_Salmonella	ENSG00000173145	CA	4.47445e-07	-0.381068	0.00223723	NA	NA	10	96320832	NOC3L	1
10:96321923:G:T	eQTLcatalogue	Alasoo_2018_ge_macrophage_Salmonella	ENSG00000108239	G	9.26231e-11	-0.485601	4.63116e-07	T	+	10	96321923	TBC1D12	1
10:96321923:G:T	eQTLcatalogue	Alasoo_2018_ge_macrophage_Salmonella	ENSG00000173145	G	4.41149e-07	-0.379105	0.00220574	T	+	10	96321923	NOC3L	1
10:96324946:C:T	eQTLcatalogue	Alasoo_2018_ge_macrophage_Salmonella	ENSG00000108239	T	9.17638e-11	-0.486085	4.58819e-07	C	+	10	96324946	TBC1D12	1
10:96324946:C:T	eQTLcatalogue	Alasoo_2018_ge_macrophage_Salmonella	ENSG00000173145	T	4.38229e-07	-0.379501	0.00219114	C	+	10	96324946	NOC3L	1
10:96327496:C:G	eQTLcatalogue	Alasoo_2018_ge_macrophage_Salmonella	ENSG00000108239	C	9.25988e-11	-0.486711	4.62994e-07	G	+	10	96327496	TBC1D12	1
10:96327496:C:G	eQTLcatalogue	Alasoo_2018_ge_macrophage_Salmonella	ENSG00000173145	C	4.47406e-07	-0.379798	0.00223703	G	+	10	96327496	NOC3L	1
10:96327686:G:T	eQTLcatalogue	Alasoo_2018_ge_macrophage_Salmonella	ENSG00000108239	G	8.85255e-11	-0.486753	4.42628e-07	NA	NA	10	96327686	TBC1D12	1
10:96327686:G:T	eQTLcatalogue	Alasoo_2018_ge_macrophage_Salmonella	ENSG00000173145	G	4.24581e-07	-0.380167	0.00212291	NA	NA	10	96327686	NOC3L	1
10:96345888:A:AT	eQTLcatalogue	Alasoo_2018_ge_macrophage_Salmonella	ENSG00000108239	A	9.25616e-11	-0.486625	4.62808e-07	NA	NA	10	96345888	TBC1D12	1
10:96345888:A:AT	eQTLcatalogue	Alasoo_2018_ge_macrophage_Salmonella	ENSG00000173145	A	4.47635e-07	-0.379722	0.00223818	NA	NA	10	96345888	NOC3L	1
10:96369266:C:T	eQTLcatalogue	Alasoo_2018_ge_macrophage_Salmonella	ENSG00000108239	C	9.34544e-11	-0.484534	4.67272e-07	T	+	10	96369266	TBC1D12	1
10:96369266:C:T	eQTLcatalogue	Alasoo_2018_ge_macrophage_Salmonella	ENSG00000173145	C	4.47892e-07	-0.378148	0.00223946	T	+	10	96369266	NOC3L	1
10:96370853:G:T	eQTLcatalogue	Alasoo_2018_ge_macrophage_Salmonella	ENSG00000108239	T	9.47114e-11	-0.485256	4.73557e-07	G	+	10	96370853	TBC1D12	1
10:96370853:G:T	eQTLcatalogue	Alasoo_2018_ge_macrophage_Salmonella	ENSG00000173145	T	4.53448e-07	-0.378651	0.00226724	G	+	10	96370853	NOC3L	1
6:25858704:G:T	eQTLcatalogue	BLUEPRINT_ge_monocyte	ENSG00000186470	G	3.05346e-06	-0.47049	0.0152673	T	+	6	25858704	BTN3A2	1
6:25862466:C:T	eQTLcatalogue	BLUEPRINT_ge_monocyte	ENSG00000186470	C	2.56321e-06	-0.474531	0.012816	T	+	6	25862466	BTN3A2	1
6:25863481:A:G	eQTLcatalogue	BLUEPRINT_ge_monocyte	ENSG00000186470	G	3.05603e-06	-0.47047	0.0152801	A	+	6	25863481	BTN3A2	1
6:25873883:C:T	eQTLcatalogue	BLUEPRINT_ge_monocyte	ENSG00000186470	T	4.30062e-06	-0.462857	0.0215031	C	+	6	25873883	BTN3A2	1
10:96306509:C:T	eQTLcatalogue	BLUEPRINT_ge_monocyte	ENSG00000119969	T	3.90233e-06	-0.140623	0.0195117	C	+	10	96306509	HELLS	1
10:96387079:A:G	eQTLcatalogue	BLUEPRINT_ge_monocyte	ENSG00000119969	A	4.67686e-10	0.172934	2.33843e-06	G	-	10	96387079	HELLS	1
10:96400052:A:G	eQTLcatalogue	BLUEPRINT_ge_monocyte	ENSG00000119969	G	2.60456e-10	0.175601	1.30228e-06	A	-	10	96400052	HELLS	1
10:96407511:C:T	eQTLcatalogue	BLUEPRINT_ge_monocyte	ENSG00000119969	C	2.6046e-10	0.175603	1.3023e-06	T	-	10	96407511	HELLS	1
10:96422065:C:T	eQTLcatalogue	BLUEPRINT_ge_monocyte	ENSG00000119969	C	1.91792e-10	0.177253	9.5896e-07	T	-	10	96422065	HELLS	1
10:96465242:C:T	eQTLcatalogue	BLUEPRINT_ge_monocyte	ENSG00000119969	C	2.5982e-10	0.175615	1.2991e-06	T	-	10	96465242	HELLS	1
10:96524395:C:T	eQTLcatalogue	BLUEPRINT_ge_monocyte	ENSG00000108239	C	7.65089e-06	-0.25042	0.0382544	C	-	10	96524395	TBC1D12	1
10:96536056:A:G	eQTLcatalogue	BLUEPRINT_ge_monocyte	ENSG00000119969	A	4.66314e-10	0.173171	2.33157e-06	G	-	10	96536056	HELLS	1
10:96556854:G:T	eQTLcatalogue	BLUEPRINT_ge_monocyte	ENSG00000119969	T	4.69234e-10	0.17291	2.34617e-06	G	-	10	96556854	HELLS	1
10:96598439:G:T	eQTLcatalogue	BLUEPRINT_ge_monocyte	ENSG00000119969	T	1.26227e-09	0.166462	6.31135e-06	G	-	10	96598439	HELLS	1
10:96635470:A:T	eQTLcatalogue	BLUEPRINT_ge_monocyte	ENSG00000119969	A	1.03421e-09	0.166157	5.17105e-06	T	-	10	96635470	HELLS	1
10:96641281:A:T	eQTLcatalogue	BLUEPRINT_ge_monocyte	ENSG00000119969	T	1.0388e-09	0.166144	5.194e-06	A	-	10	96641281	HELLS	1
10:96645727:A:G	eQTLcatalogue	BLUEPRINT_ge_monocyte	ENSG00000119969	G	1.04185e-09	0.166142	5.20925e-06	A	-	10	96645727	HELLS	1
10:96648224:G:T	eQTLcatalogue	BLUEPRINT_ge_monocyte	ENSG00000119969	T	1.3458e-07	-0.140404	0.0006729	T	-	10	96648224	HELLS	1
10:96709993:C:T	eQTLcatalogue	BLUEPRINT_ge_monocyte	ENSG00000119969	T	4.35948e-07	-0.154584	0.00217974	T	-	10	96709993	HELLS	1
10:96712400:A:G	eQTLcatalogue	BLUEPRINT_ge_monocyte	ENSG00000119969	A	4.04491e-08	-0.167538	0.000202245	A	-	10	96712400	HELLS	1
6:25858704:G:T	eQTLcatalogue	BLUEPRINT_ge_neutrophil	ENSG00000186470	G	5.95638e-06	-0.303735	0.0297819	T	+	6	25858704	BTN3A2	1
6:25862466:C:T	eQTLcatalogue	BLUEPRINT_ge_neutrophil	ENSG00000186470	C	4.93238e-06	-0.306657	0.0246619	T	+	6	25862466	BTN3A2	1
6:25863481:A:G	eQTLcatalogue	BLUEPRINT_ge_neutrophil	ENSG00000186470	G	5.96067e-06	-0.303723	0.0298033	A	+	6	25863481	BTN3A2	1
6:25873883:C:T	eQTLcatalogue	BLUEPRINT_ge_neutrophil	ENSG00000186470	T	9.94599e-06	-0.296235	0.0497299	C	+	6	25873883	BTN3A2	1
6:25874823:A:C	eQTLcatalogue	BLUEPRINT_ge_neutrophil	ENSG00000197061	A	1.3285e-06	0.244114	0.0066425	C	-	6	25874823	HIST1H4C	1
6:25879321:C:T	eQTLcatalogue	BLUEPRINT_ge_neutrophil	ENSG00000197061	C	5.03563e-06	0.232833	0.0251781	T	-	6	25879321	HIST1H4C	1
6:25879330:C:T	eQTLcatalogue	BLUEPRINT_ge_neutrophil	ENSG00000197061	T	5.03563e-06	0.232833	0.0251781	C	-	6	25879330	HIST1H4C	1
6:25933538:A:T	eQTLcatalogue	BLUEPRINT_ge_neutrophil	ENSG00000187475	A	7.49806e-07	0.171486	0.00374903	T	-	6	25933538	HIST1H1T	1
6:25933538:A:T	eQTLcatalogue	BLUEPRINT_ge_neutrophil	ENSG00000197061	A	3.99252e-09	0.309213	1.99626e-05	T	-	6	25933538	HIST1H4C	1
6:25934524:A:G	eQTLcatalogue	BLUEPRINT_ge_neutrophil	ENSG00000187475	G	4.33277e-07	0.175159	0.00216638	A	-	6	25934524	HIST1H1T	1
6:25934524:A:G	eQTLcatalogue	BLUEPRINT_ge_neutrophil	ENSG00000197061	G	9.61374e-09	0.30255	4.80687e-05	A	-	6	25934524	HIST1H4C	1
6:25936787:C:T	eQTLcatalogue	BLUEPRINT_ge_neutrophil	ENSG00000187475	C	4.37789e-07	0.175136	0.00218894	T	-	6	25936787	HIST1H1T	1
6:25936787:C:T	eQTLcatalogue	BLUEPRINT_ge_neutrophil	ENSG00000197061	C	1.00702e-08	0.30224	5.0351e-05	T	-	6	25936787	HIST1H4C	1
6:25940393:C:G	eQTLcatalogue	BLUEPRINT_ge_neutrophil	ENSG00000187475	G	7.59376e-07	0.171419	0.00379688	C	-	6	25940393	HIST1H1T	1
6:25940393:C:G	eQTLcatalogue	BLUEPRINT_ge_neutrophil	ENSG00000197061	G	4.02964e-09	0.309163	2.01482e-05	C	-	6	25940393	HIST1H4C	1
6:25947197:C:T	eQTLcatalogue	BLUEPRINT_ge_neutrophil	ENSG00000187475	T	7.9209e-07	0.171286	0.00396045	C	-	6	25947197	HIST1H1T	1
6:25947197:C:T	eQTLcatalogue	BLUEPRINT_ge_neutrophil	ENSG00000197061	T	4.70665e-09	0.308169	2.35332e-05	C	-	6	25947197	HIST1H4C	1
6:25953360:A:G	eQTLcatalogue	BLUEPRINT_ge_neutrophil	ENSG00000187475	G	4.33238e-07	0.175161	0.00216619	A	-	6	25953360	HIST1H1T	1
6:25953360:A:G	eQTLcatalogue	BLUEPRINT_ge_neutrophil	ENSG00000197061	G	9.61387e-09	0.302552	4.80694e-05	A	-	6	25953360	HIST1H4C	1
6:25953684:A:G	eQTLcatalogue	BLUEPRINT_ge_neutrophil	ENSG00000187475	A	4.35429e-07	0.17516	0.00217715	G	-	6	25953684	HIST1H1T	1
6:25953684:A:G	eQTLcatalogue	BLUEPRINT_ge_neutrophil	ENSG00000197061	A	9.955e-09	0.302318	4.9775e-05	G	-	6	25953684	HIST1H4C	1
6:25955197:C:G	eQTLcatalogue	BLUEPRINT_ge_neutrophil	ENSG00000187475	G	4.33277e-07	0.175159	0.00216638	C	-	6	25955197	HIST1H1T	1
6:25955197:C:G	eQTLcatalogue	BLUEPRINT_ge_neutrophil	ENSG00000197061	G	9.61374e-09	0.30255	4.80687e-05	C	-	6	25955197	HIST1H4C	1
6:25956172:A:G	eQTLcatalogue	BLUEPRINT_ge_neutrophil	ENSG00000187475	A	7.49994e-07	0.171488	0.00374997	G	-	6	25956172	HIST1H1T	1
6:25956172:A:G	eQTLcatalogue	BLUEPRINT_ge_neutrophil	ENSG00000197061	A	3.99297e-09	0.309217	1.99648e-05	G	-	6	25956172	HIST1H4C	1
6:25960509:A:C	eQTLcatalogue	BLUEPRINT_ge_neutrophil	ENSG00000187475	A	7.49604e-07	0.171491	0.00374802	C	-	6	25960509	HIST1H1T	1
6:25960509:A:C	eQTLcatalogue	BLUEPRINT_ge_neutrophil	ENSG00000197061	A	3.99255e-09	0.309218	1.99628e-05	C	-	6	25960509	HIST1H4C	1
6:25961029:A:G	eQTLcatalogue	BLUEPRINT_ge_neutrophil	ENSG00000187475	A	4.33277e-07	0.175159	0.00216638	G	-	6	25961029	HIST1H1T	1
6:25961029:A:G	eQTLcatalogue	BLUEPRINT_ge_neutrophil	ENSG00000197061	A	9.61374e-09	0.30255	4.80687e-05	G	-	6	25961029	HIST1H4C	1
6:25975883:C:G	eQTLcatalogue	BLUEPRINT_ge_neutrophil	ENSG00000187475	G	8.0882e-07	0.169417	0.0040441	C	-	6	25975883	HIST1H1T	1
6:25975883:C:G	eQTLcatalogue	BLUEPRINT_ge_neutrophil	ENSG00000197061	G	1.51348e-11	0.346479	7.5674e-08	C	-	6	25975883	HIST1H4C	1
6:25990367:A:G	eQTLcatalogue	BLUEPRINT_ge_neutrophil	ENSG00000187475	G	1.61368e-06	0.165112	0.0080684	A	-	6	25990367	HIST1H1T	1
6:25990367:A:G	eQTLcatalogue	BLUEPRINT_ge_neutrophil	ENSG00000197061	G	3.62717e-11	0.340853	1.81358e-07	A	-	6	25990367	HIST1H4C	1
6:25992309:A:G	eQTLcatalogue	BLUEPRINT_ge_neutrophil	ENSG00000187475	A	1.75882e-06	0.164636	0.0087941	G	-	6	25992309	HIST1H1T	1
6:25992309:A:G	eQTLcatalogue	BLUEPRINT_ge_neutrophil	ENSG00000197061	A	3.55302e-11	0.341167	1.77651e-07	G	-	6	25992309	HIST1H4C	1
6:25996673:A:G	eQTLcatalogue	BLUEPRINT_ge_neutrophil	ENSG00000187475	G	8.99585e-07	0.168989	0.00449792	A	-	6	25996673	HIST1H1T	1
6:25996673:A:G	eQTLcatalogue	BLUEPRINT_ge_neutrophil	ENSG00000197061	G	8.17203e-11	0.335536	4.08601e-07	A	-	6	25996673	HIST1H4C	1
6:26000885:G:T	eQTLcatalogue	BLUEPRINT_ge_neutrophil	ENSG00000187475	T	8.9935e-07	0.168988	0.00449675	G	-	6	26000885	HIST1H1T	1
6:26000885:G:T	eQTLcatalogue	BLUEPRINT_ge_neutrophil	ENSG00000197061	T	8.16353e-11	0.335537	4.08177e-07	G	-	6	26000885	HIST1H4C	1
6:26001888:A:G	eQTLcatalogue	BLUEPRINT_ge_neutrophil	ENSG00000187475	G	8.10918e-07	0.169395	0.00405459	A	-	6	26001888	HIST1H1T	1
6:26001888:A:G	eQTLcatalogue	BLUEPRINT_ge_neutrophil	ENSG00000197061	G	1.52212e-11	0.34643	7.6106e-08	A	-	6	26001888	HIST1H4C	1
6:26012875:C:T	eQTLcatalogue	BLUEPRINT_ge_neutrophil	ENSG00000187475	C	1.33777e-06	0.166326	0.00668885	T	-	6	26012875	HIST1H1T	1
6:26012875:C:T	eQTLcatalogue	BLUEPRINT_ge_neutrophil	ENSG00000197061	C	8.04509e-12	0.350855	4.02255e-08	T	-	6	26012875	HIST1H4C	1
6:26014987:A:G	eQTLcatalogue	BLUEPRINT_ge_neutrophil	ENSG00000187475	A	1.47859e-06	0.165943	0.00739295	G	-	6	26014987	HIST1H1T	1
6:26014987:A:G	eQTLcatalogue	BLUEPRINT_ge_neutrophil	ENSG00000197061	A	4.42532e-11	0.34004	2.21266e-07	G	-	6	26014987	HIST1H4C	1
6:26015583:C:T	eQTLcatalogue	BLUEPRINT_ge_neutrophil	ENSG00000187475	T	1.33786e-06	0.166325	0.0066893	C	-	6	26015583	HIST1H1T	1
6:26015583:C:T	eQTLcatalogue	BLUEPRINT_ge_neutrophil	ENSG00000197061	T	8.0457e-12	0.350852	4.02285e-08	C	-	6	26015583	HIST1H4C	1
6:26016462:C:T	eQTLcatalogue	BLUEPRINT_ge_neutrophil	ENSG00000187475	C	1.33967e-06	0.166324	0.00669835	T	-	6	26016462	HIST1H1T	1
6:26016462:C:T	eQTLcatalogue	BLUEPRINT_ge_neutrophil	ENSG00000197061	C	8.07891e-12	0.350842	4.03946e-08	T	-	6	26016462	HIST1H4C	1
6:26021813:A:T	eQTLcatalogue	BLUEPRINT_ge_neutrophil	ENSG00000187475	A	2.2135e-07	0.174496	0.00110675	T	-	6	26021813	HIST1H1T	1
6:26021813:A:T	eQTLcatalogue	BLUEPRINT_ge_neutrophil	ENSG00000197061	A	2.67845e-14	0.378825	1.33923e-10	T	-	6	26021813	HIST1H4C	1
6:26024436:G:T	eQTLcatalogue	BLUEPRINT_ge_neutrophil	ENSG00000187475	G	4.44404e-07	0.170968	0.00222202	T	-	6	26024436	HIST1H1T	1
6:26024436:G:T	eQTLcatalogue	BLUEPRINT_ge_neutrophil	ENSG00000197061	G	1.02732e-12	0.359067	5.1366e-09	T	-	6	26024436	HIST1H4C	1
6:26028819:G:T	eQTLcatalogue	BLUEPRINT_ge_neutrophil	ENSG00000187475	T	7.24391e-07	0.167373	0.00362195	G	-	6	26028819	HIST1H1T	1
6:26028819:G:T	eQTLcatalogue	BLUEPRINT_ge_neutrophil	ENSG00000197061	T	2.03929e-13	0.367344	1.01964e-09	G	-	6	26028819	HIST1H4C	1
6:26031868:A:G	eQTLcatalogue	BLUEPRINT_ge_neutrophil	ENSG00000187475	G	5.83205e-07	0.168539	0.00291603	A	-	6	26031868	HIST1H1T	1
6:26031868:A:G	eQTLcatalogue	BLUEPRINT_ge_neutrophil	ENSG00000197061	G	3.62241e-14	0.376784	1.8112e-10	A	-	6	26031868	HIST1H4C	1
6:26033506:A:G	eQTLcatalogue	BLUEPRINT_ge_neutrophil	ENSG00000187475	G	5.84282e-07	0.168509	0.00292141	A	-	6	26033506	HIST1H1T	1
6:26033506:A:G	eQTLcatalogue	BLUEPRINT_ge_neutrophil	ENSG00000197061	G	3.60458e-14	0.376771	1.80229e-10	A	-	6	26033506	HIST1H4C	1
6:26035208:A:G	eQTLcatalogue	BLUEPRINT_ge_neutrophil	ENSG00000187475	G	4.12407e-07	0.170996	0.00206203	A	-	6	26035208	HIST1H1T	1
6:26035208:A:G	eQTLcatalogue	BLUEPRINT_ge_neutrophil	ENSG00000197061	G	1.70139e-13	0.368813	8.50695e-10	A	-	6	26035208	HIST1H4C	1
6:26036476:C:T	eQTLcatalogue	BLUEPRINT_ge_neutrophil	ENSG00000187475	T	5.83698e-07	0.168515	0.00291849	C	-	6	26036476	HIST1H1T	1
6:26036476:C:T	eQTLcatalogue	BLUEPRINT_ge_neutrophil	ENSG00000197061	T	3.60917e-14	0.376762	1.80458e-10	C	-	6	26036476	HIST1H4C	1
6:26044369:A:G	eQTLcatalogue	BLUEPRINT_ge_neutrophil	ENSG00000187475	A	4.44194e-07	0.17098	0.00222097	G	-	6	26044369	HIST1H1T	1
6:26044369:A:G	eQTLcatalogue	BLUEPRINT_ge_neutrophil	ENSG00000197061	A	1.02492e-12	0.3591	5.1246e-09	G	-	6	26044369	HIST1H4C	1
6:26045929:C:T	eQTLcatalogue	BLUEPRINT_ge_neutrophil	ENSG00000187475	T	2.20553e-07	0.174925	0.00110276	C	-	6	26045929	HIST1H1T	1
6:26045929:C:T	eQTLcatalogue	BLUEPRINT_ge_neutrophil	ENSG00000197061	T	4.14665e-13	0.364045	2.07332e-09	C	-	6	26045929	HIST1H4C	1
6:26046565:A:G	eQTLcatalogue	BLUEPRINT_ge_neutrophil	ENSG00000187475	G	2.20684e-07	0.174925	0.00110342	A	-	6	26046565	HIST1H1T	1
6:26046565:A:G	eQTLcatalogue	BLUEPRINT_ge_neutrophil	ENSG00000197061	G	4.14734e-13	0.364052	2.07367e-09	A	-	6	26046565	HIST1H4C	1
6:26050295:C:G	eQTLcatalogue	BLUEPRINT_ge_neutrophil	ENSG00000187475	G	1.01926e-06	0.163964	0.0050963	NA	NA	6	26050295	HIST1H1T	1
6:26050295:C:G	eQTLcatalogue	BLUEPRINT_ge_neutrophil	ENSG00000197061	G	2.75514e-14	0.375711	1.37757e-10	NA	NA	6	26050295	HIST1H4C	1
6:26050296:C:T	eQTLcatalogue	BLUEPRINT_ge_neutrophil	ENSG00000187475	T	1.01926e-06	0.163964	0.0050963	C	-	6	26050296	HIST1H1T	1
6:26050296:C:T	eQTLcatalogue	BLUEPRINT_ge_neutrophil	ENSG00000197061	T	2.75514e-14	0.375711	1.37757e-10	C	-	6	26050296	HIST1H4C	1
6:26052291:C:T	eQTLcatalogue	BLUEPRINT_ge_neutrophil	ENSG00000187475	C	8.94252e-06	0.14773	0.0447126	T	-	6	26052291	HIST1H1T	1
6:26052291:C:T	eQTLcatalogue	BLUEPRINT_ge_neutrophil	ENSG00000197061	C	2.40074e-12	0.345062	1.20037e-08	T	-	6	26052291	HIST1H4C	1
6:26056549:A:G	eQTLcatalogue	BLUEPRINT_ge_neutrophil	ENSG00000187475	A	6.51574e-06	0.150353	0.0325787	G	-	6	26056549	HIST1H1T	1
6:26056549:A:G	eQTLcatalogue	BLUEPRINT_ge_neutrophil	ENSG00000197061	A	8.93234e-12	0.338066	4.46617e-08	G	-	6	26056549	HIST1H4C	1
6:26061769:C:G	eQTLcatalogue	BLUEPRINT_ge_neutrophil	ENSG00000187475	G	8.95161e-06	0.147722	0.0447581	C	-	6	26061769	HIST1H1T	1
6:26061769:C:G	eQTLcatalogue	BLUEPRINT_ge_neutrophil	ENSG00000197061	G	2.39718e-12	0.345069	1.19859e-08	C	-	6	26061769	HIST1H4C	1
6:26065621:A:G	eQTLcatalogue	BLUEPRINT_ge_neutrophil	ENSG00000187475	A	5.94098e-07	0.168419	0.00297049	G	-	6	26065621	HIST1H1T	1
6:26065621:A:G	eQTLcatalogue	BLUEPRINT_ge_neutrophil	ENSG00000197061	A	3.6263e-14	0.376761	1.81315e-10	G	-	6	26065621	HIST1H4C	1
6:26070672:G:T	eQTLcatalogue	BLUEPRINT_ge_neutrophil	ENSG00000187475	T	3.7299e-06	0.154319	0.0186495	G	-	6	26070672	HIST1H1T	1
6:26070672:G:T	eQTLcatalogue	BLUEPRINT_ge_neutrophil	ENSG00000197061	T	1.90717e-11	0.333836	9.53585e-08	G	-	6	26070672	HIST1H4C	1
6:26075035:C:G	eQTLcatalogue	BLUEPRINT_ge_neutrophil	ENSG00000187475	C	8.95161e-06	0.147722	0.0447581	G	-	6	26075035	HIST1H1T	1
6:26075035:C:G	eQTLcatalogue	BLUEPRINT_ge_neutrophil	ENSG00000197061	C	2.39718e-12	0.345069	1.19859e-08	G	-	6	26075035	HIST1H4C	1
6:26076642:C:T	eQTLcatalogue	BLUEPRINT_ge_neutrophil	ENSG00000197061	T	1.07436e-11	0.336342	5.3718e-08	C	-	6	26076642	HIST1H4C	1
6:26085807:A:C	eQTLcatalogue	BLUEPRINT_ge_neutrophil	ENSG00000197061	A	1.28242e-07	0.269186	0.00064121	C	-	6	26085807	HIST1H4C	1
6:26097046:C:T	eQTLcatalogue	BLUEPRINT_ge_neutrophil	ENSG00000187475	T	2.13649e-07	0.174512	0.00106825	C	-	6	26097046	HIST1H1T	1
6:26097046:C:T	eQTLcatalogue	BLUEPRINT_ge_neutrophil	ENSG00000197061	T	1.07253e-14	0.383396	5.36265e-11	C	-	6	26097046	HIST1H4C	1
6:26104448:A:G	eQTLcatalogue	BLUEPRINT_ge_neutrophil	ENSG00000187475	A	1.87254e-07	-0.169354	0.00093627	A	-	6	26104448	HIST1H1T	1
6:26104448:A:G	eQTLcatalogue	BLUEPRINT_ge_neutrophil	ENSG00000197061	A	1.46121e-12	-0.343238	7.30605e-09	A	-	6	26104448	HIST1H4C	1
6:26104670:A:C	eQTLcatalogue	BLUEPRINT_ge_neutrophil	ENSG00000187475	A	1.86746e-07	-0.169445	0.00093373	A	-	6	26104670	HIST1H1T	1
6:26104670:A:C	eQTLcatalogue	BLUEPRINT_ge_neutrophil	ENSG00000197061	A	1.51044e-12	-0.343195	7.5522e-09	A	-	6	26104670	HIST1H4C	1
6:26105357:C:T	eQTLcatalogue	BLUEPRINT_ge_neutrophil	ENSG00000187475	C	1.87499e-07	-0.169352	0.000937495	C	-	6	26105357	HIST1H1T	1
6:26105357:C:T	eQTLcatalogue	BLUEPRINT_ge_neutrophil	ENSG00000197061	C	1.46163e-12	-0.343246	7.30815e-09	C	-	6	26105357	HIST1H4C	1
6:26106325:C:T	eQTLcatalogue	BLUEPRINT_ge_neutrophil	ENSG00000187475	C	1.87491e-07	-0.169352	0.000937455	C	-	6	26106325	HIST1H1T	1
6:26106325:C:T	eQTLcatalogue	BLUEPRINT_ge_neutrophil	ENSG00000197061	C	1.45492e-12	-0.343274	7.2746e-09	C	-	6	26106325	HIST1H4C	1
6:26107790:G:T	eQTLcatalogue	BLUEPRINT_ge_neutrophil	ENSG00000187475	G	1.87254e-07	-0.169354	0.00093627	G	-	6	26107790	HIST1H1T	1
6:26107790:G:T	eQTLcatalogue	BLUEPRINT_ge_neutrophil	ENSG00000197061	G	1.46121e-12	-0.343238	7.30605e-09	G	-	6	26107790	HIST1H4C	1
6:26114372:A:G	eQTLcatalogue	BLUEPRINT_ge_neutrophil	ENSG00000187475	G	1.87254e-07	-0.169354	0.00093627	G	-	6	26114372	HIST1H1T	1
6:26114372:A:G	eQTLcatalogue	BLUEPRINT_ge_neutrophil	ENSG00000197061	G	1.46121e-12	-0.343238	7.30605e-09	G	-	6	26114372	HIST1H4C	1
6:26124243:A:G	eQTLcatalogue	BLUEPRINT_ge_neutrophil	ENSG00000187475	G	2.203e-07	-0.167868	0.0011015	G	-	6	26124243	HIST1H1T	1
6:26124243:A:G	eQTLcatalogue	BLUEPRINT_ge_neutrophil	ENSG00000197061	G	5.31831e-12	-0.334359	2.65915e-08	G	-	6	26124243	HIST1H4C	1
6:26125711:A:C	eQTLcatalogue	BLUEPRINT_ge_neutrophil	ENSG00000187475	A	2.20284e-07	-0.167874	0.00110142	A	-	6	26125711	HIST1H1T	1
6:26125711:A:C	eQTLcatalogue	BLUEPRINT_ge_neutrophil	ENSG00000197061	A	5.31883e-12	-0.334371	2.65942e-08	A	-	6	26125711	HIST1H4C	1
6:26127271:A:G	eQTLcatalogue	BLUEPRINT_ge_neutrophil	ENSG00000187475	A	1.80178e-07	-0.168637	0.00090089	A	-	6	26127271	HIST1H1T	1
6:26127271:A:G	eQTLcatalogue	BLUEPRINT_ge_neutrophil	ENSG00000197061	A	2.62444e-12	-0.337892	1.31222e-08	A	-	6	26127271	HIST1H4C	1
6:26128618:A:G	eQTLcatalogue	BLUEPRINT_ge_neutrophil	ENSG00000187475	A	1.70894e-07	-0.168472	0.00085447	A	-	6	26128618	HIST1H1T	1
6:26128618:A:G	eQTLcatalogue	BLUEPRINT_ge_neutrophil	ENSG00000197061	A	1.26572e-12	-0.341258	6.3286e-09	A	-	6	26128618	HIST1H4C	1
6:26139741:C:T	eQTLcatalogue	BLUEPRINT_ge_neutrophil	ENSG00000187475	T	1.71647e-07	-0.168472	0.000858235	T	-	6	26139741	HIST1H1T	1
6:26139741:C:T	eQTLcatalogue	BLUEPRINT_ge_neutrophil	ENSG00000197061	T	1.26319e-12	-0.341319	6.31595e-09	T	-	6	26139741	HIST1H4C	1
6:25693274:C:T	eQTLcatalogue	BLUEPRINT_ge_T-cell	ENSG00000079691	C	2.28422e-07	0.200415	0.00114211	C	+	6	25693274	LRRC16A	1
6:25694491:G:T	eQTLcatalogue	BLUEPRINT_ge_T-cell	ENSG00000079691	T	2.68867e-06	0.180452	0.0134434	T	+	6	25694491	LRRC16A	1
6:25699283:A:C	eQTLcatalogue	BLUEPRINT_ge_T-cell	ENSG00000079691	C	3.29685e-07	0.19646	0.00164843	C	+	6	25699283	LRRC16A	1
6:25704190:A:C	eQTLcatalogue	BLUEPRINT_ge_T-cell	ENSG00000079691	C	2.19505e-07	0.198802	0.00109753	C	+	6	25704190	LRRC16A	1
6:25705718:C:G	eQTLcatalogue	BLUEPRINT_ge_T-cell	ENSG00000079691	C	2.36529e-07	0.19713	0.00118264	C	+	6	25705718	LRRC16A	1
6:25710432:C:T	eQTLcatalogue	BLUEPRINT_ge_T-cell	ENSG00000079691	C	2.28183e-07	0.200421	0.00114091	C	+	6	25710432	LRRC16A	1
6:25718466:A:G	eQTLcatalogue	BLUEPRINT_ge_T-cell	ENSG00000079691	A	4.28554e-07	0.194688	0.00214277	A	+	6	25718466	LRRC16A	1
6:25728210:A:T	eQTLcatalogue	BLUEPRINT_ge_T-cell	ENSG00000079691	T	2.23532e-07	0.200583	0.00111766	T	+	6	25728210	LRRC16A	1
6:25728235:C:T	eQTLcatalogue	BLUEPRINT_ge_T-cell	ENSG00000079691	C	2.23532e-07	0.200583	0.00111766	C	+	6	25728235	LRRC16A	1
6:25751320:A:T	eQTLcatalogue	BLUEPRINT_ge_T-cell	ENSG00000079691	T	2.56908e-07	0.199996	0.00128454	T	+	6	25751320	LRRC16A	1
6:25751721:A:G	eQTLcatalogue	BLUEPRINT_ge_T-cell	ENSG00000079691	G	2.4459e-07	0.198461	0.00122295	G	+	6	25751721	LRRC16A	1
6:25753603:C:T	eQTLcatalogue	BLUEPRINT_ge_T-cell	ENSG00000079691	C	2.45109e-07	0.198437	0.00122554	C	+	6	25753603	LRRC16A	1
6:25754271:C:T	eQTLcatalogue	BLUEPRINT_ge_T-cell	ENSG00000079691	C	2.45109e-07	0.198437	0.00122554	C	+	6	25754271	LRRC16A	1
6:25755583:A:G	eQTLcatalogue	BLUEPRINT_ge_T-cell	ENSG00000079691	A	2.44928e-07	0.198449	0.00122464	A	+	6	25755583	LRRC16A	1
6:25858704:G:T	eQTLcatalogue	BLUEPRINT_ge_T-cell	ENSG00000186470	G	7.2459e-07	-0.346428	0.00362295	T	+	6	25858704	BTN3A2	1
6:25862466:C:T	eQTLcatalogue	BLUEPRINT_ge_T-cell	ENSG00000186470	C	6.4492e-07	-0.348489	0.0032246	T	+	6	25862466	BTN3A2	1
6:25863481:A:G	eQTLcatalogue	BLUEPRINT_ge_T-cell	ENSG00000186470	G	7.25155e-07	-0.346416	0.00362577	A	+	6	25863481	BTN3A2	1
6:25873883:C:T	eQTLcatalogue	BLUEPRINT_ge_T-cell	ENSG00000186470	T	7.25155e-07	-0.346416	0.00362577	C	+	6	25873883	BTN3A2	1
6:25901711:C:T	eQTLcatalogue	BLUEPRINT_ge_T-cell	ENSG00000112343	T	3.31151e-06	0.047704	0.0165576	C	-	6	25901711	TRIM38	1
6:25903235:C:T	eQTLcatalogue	BLUEPRINT_ge_T-cell	ENSG00000112343	T	3.31415e-06	0.047711	0.0165708	C	-	6	25903235	TRIM38	1
6:25919480:C:T	eQTLcatalogue	BLUEPRINT_ge_T-cell	ENSG00000112343	T	2.52396e-06	0.0479947	0.0126198	C	-	6	25919480	TRIM38	1
6:25920265:C:T	eQTLcatalogue	BLUEPRINT_ge_T-cell	ENSG00000112343	T	2.52396e-06	0.0479947	0.0126198	C	-	6	25920265	TRIM38	1
6:25933538:A:T	eQTLcatalogue	BLUEPRINT_ge_T-cell	ENSG00000112343	A	1.90759e-11	0.0772121	9.53795e-08	T	-	6	25933538	TRIM38	1
6:25934524:A:G	eQTLcatalogue	BLUEPRINT_ge_T-cell	ENSG00000112343	G	6.99733e-12	0.0787494	3.49867e-08	A	-	6	25934524	TRIM38	1
6:25936787:C:T	eQTLcatalogue	BLUEPRINT_ge_T-cell	ENSG00000112343	C	7.23102e-12	0.0787232	3.61551e-08	T	-	6	25936787	TRIM38	1
6:25940393:C:G	eQTLcatalogue	BLUEPRINT_ge_T-cell	ENSG00000112343	G	1.92245e-11	0.077207	9.61225e-08	C	-	6	25940393	TRIM38	1
6:25947197:C:T	eQTLcatalogue	BLUEPRINT_ge_T-cell	ENSG00000112343	T	6.99733e-12	0.0787494	3.49867e-08	C	-	6	25947197	TRIM38	1
6:25953360:A:G	eQTLcatalogue	BLUEPRINT_ge_T-cell	ENSG00000112343	G	7.01118e-12	0.078747	3.50559e-08	A	-	6	25953360	TRIM38	1
6:25953684:A:G	eQTLcatalogue	BLUEPRINT_ge_T-cell	ENSG00000112343	A	7.02383e-12	0.0787427	3.51191e-08	G	-	6	25953684	TRIM38	1
6:25955197:C:G	eQTLcatalogue	BLUEPRINT_ge_T-cell	ENSG00000112343	G	6.99733e-12	0.0787494	3.49867e-08	C	-	6	25955197	TRIM38	1
6:25956172:A:G	eQTLcatalogue	BLUEPRINT_ge_T-cell	ENSG00000112343	A	1.90731e-11	0.0772138	9.53655e-08	G	-	6	25956172	TRIM38	1
6:25960509:A:C	eQTLcatalogue	BLUEPRINT_ge_T-cell	ENSG00000112343	A	1.91858e-11	0.0772052	9.5929e-08	C	-	6	25960509	TRIM38	1
6:25961029:A:G	eQTLcatalogue	BLUEPRINT_ge_T-cell	ENSG00000112343	A	6.99733e-12	0.0787494	3.49867e-08	G	-	6	25961029	TRIM38	1
6:25975883:C:G	eQTLcatalogue	BLUEPRINT_ge_T-cell	ENSG00000112343	G	6.71993e-13	0.0810629	3.35997e-09	C	-	6	25975883	TRIM38	1
6:25990367:A:G	eQTLcatalogue	BLUEPRINT_ge_T-cell	ENSG00000112343	G	2.0142e-13	0.0826945	1.0071e-09	A	-	6	25990367	TRIM38	1
6:25992309:A:G	eQTLcatalogue	BLUEPRINT_ge_T-cell	ENSG00000112343	A	1.72932e-12	0.0799043	8.6466e-09	G	-	6	25992309	TRIM38	1
6:25996673:A:G	eQTLcatalogue	BLUEPRINT_ge_T-cell	ENSG00000112343	G	2.01234e-13	0.0826976	1.00617e-09	A	-	6	25996673	TRIM38	1
6:26000885:G:T	eQTLcatalogue	BLUEPRINT_ge_T-cell	ENSG00000112343	T	2.0142e-13	0.0826945	1.0071e-09	G	-	6	26000885	TRIM38	1
6:26001888:A:G	eQTLcatalogue	BLUEPRINT_ge_T-cell	ENSG00000112343	G	6.71671e-13	0.0810606	3.35836e-09	A	-	6	26001888	TRIM38	1
6:26012875:C:T	eQTLcatalogue	BLUEPRINT_ge_T-cell	ENSG00000112343	C	1.77655e-12	0.0798443	8.88275e-09	T	-	6	26012875	TRIM38	1
6:26014987:A:G	eQTLcatalogue	BLUEPRINT_ge_T-cell	ENSG00000112343	A	5.47635e-13	0.0814919	2.73818e-09	G	-	6	26014987	TRIM38	1
6:26015583:C:T	eQTLcatalogue	BLUEPRINT_ge_T-cell	ENSG00000112343	T	1.77671e-12	0.0798436	8.88355e-09	C	-	6	26015583	TRIM38	1
6:26016462:C:T	eQTLcatalogue	BLUEPRINT_ge_T-cell	ENSG00000112343	C	1.77397e-12	0.0798499	8.86985e-09	T	-	6	26016462	TRIM38	1
6:26021813:A:T	eQTLcatalogue	BLUEPRINT_ge_T-cell	ENSG00000112343	A	6.63354e-13	0.0797514	3.31677e-09	T	-	6	26021813	TRIM38	1
6:26024436:G:T	eQTLcatalogue	BLUEPRINT_ge_T-cell	ENSG00000112343	G	2.75612e-13	0.0808698	1.37806e-09	T	-	6	26024436	TRIM38	1
6:26028819:G:T	eQTLcatalogue	BLUEPRINT_ge_T-cell	ENSG00000112343	T	9.20234e-13	0.0792097	4.60117e-09	G	-	6	26028819	TRIM38	1
6:26031868:A:G	eQTLcatalogue	BLUEPRINT_ge_T-cell	ENSG00000112343	G	9.24393e-13	0.0792137	4.62196e-09	A	-	6	26031868	TRIM38	1
6:26032847:C:G	eQTLcatalogue	BLUEPRINT_ge_T-cell	ENSG00000112343	G	5.14439e-06	0.0497606	0.0257219	C	-	6	26032847	TRIM38	1
6:26033506:A:G	eQTLcatalogue	BLUEPRINT_ge_T-cell	ENSG00000112343	G	9.20111e-13	0.0792103	4.60055e-09	A	-	6	26033506	TRIM38	1
6:26035208:A:G	eQTLcatalogue	BLUEPRINT_ge_T-cell	ENSG00000112343	G	9.20234e-13	0.0792097	4.60117e-09	A	-	6	26035208	TRIM38	1
6:26036476:C:T	eQTLcatalogue	BLUEPRINT_ge_T-cell	ENSG00000112343	T	9.20234e-13	0.0792097	4.60117e-09	C	-	6	26036476	TRIM38	1
6:26044369:A:G	eQTLcatalogue	BLUEPRINT_ge_T-cell	ENSG00000112343	A	2.7606e-13	0.0808725	1.3803e-09	G	-	6	26044369	TRIM38	1
6:26045929:C:T	eQTLcatalogue	BLUEPRINT_ge_T-cell	ENSG00000112343	T	9.20234e-13	0.0792097	4.60117e-09	C	-	6	26045929	TRIM38	1
6:26046565:A:G	eQTLcatalogue	BLUEPRINT_ge_T-cell	ENSG00000112343	G	9.21551e-13	0.0792097	4.60776e-09	A	-	6	26046565	TRIM38	1
6:26050295:C:G	eQTLcatalogue	BLUEPRINT_ge_T-cell	ENSG00000112343	G	4.60611e-12	0.0764997	2.30306e-08	NA	NA	6	26050295	TRIM38	1
6:26050296:C:T	eQTLcatalogue	BLUEPRINT_ge_T-cell	ENSG00000112343	T	4.60611e-12	0.0764997	2.30306e-08	C	-	6	26050296	TRIM38	1
6:26052291:C:T	eQTLcatalogue	BLUEPRINT_ge_T-cell	ENSG00000112343	C	5.26445e-12	0.0753575	2.63222e-08	T	-	6	26052291	TRIM38	1
6:26056549:A:G	eQTLcatalogue	BLUEPRINT_ge_T-cell	ENSG00000112343	A	5.26234e-12	0.0753574	2.63117e-08	G	-	6	26056549	TRIM38	1
6:26061769:C:G	eQTLcatalogue	BLUEPRINT_ge_T-cell	ENSG00000112343	G	5.26234e-12	0.0753574	2.63117e-08	C	-	6	26061769	TRIM38	1
6:26065621:A:G	eQTLcatalogue	BLUEPRINT_ge_T-cell	ENSG00000112343	A	9.05644e-13	0.0792363	4.52822e-09	G	-	6	26065621	TRIM38	1
6:26070672:G:T	eQTLcatalogue	BLUEPRINT_ge_T-cell	ENSG00000112343	T	5.23346e-12	0.0753697	2.61673e-08	G	-	6	26070672	TRIM38	1
6:26075035:C:G	eQTLcatalogue	BLUEPRINT_ge_T-cell	ENSG00000112343	C	5.26234e-12	0.0753574	2.63117e-08	G	-	6	26075035	TRIM38	1
6:26076642:C:T	eQTLcatalogue	BLUEPRINT_ge_T-cell	ENSG00000112343	T	5.26234e-12	0.0753574	2.63117e-08	C	-	6	26076642	TRIM38	1
6:26085807:A:C	eQTLcatalogue	BLUEPRINT_ge_T-cell	ENSG00000112343	A	2.40929e-09	0.0669653	1.20465e-05	C	-	6	26085807	TRIM38	1
6:26097046:C:T	eQTLcatalogue	BLUEPRINT_ge_T-cell	ENSG00000112343	T	3.04136e-13	0.0806273	1.52068e-09	C	-	6	26097046	TRIM38	1
6:26104448:A:G	eQTLcatalogue	BLUEPRINT_ge_T-cell	ENSG00000112343	A	9.92023e-10	-0.0677359	4.96011e-06	A	-	6	26104448	TRIM38	1
6:26104670:A:C	eQTLcatalogue	BLUEPRINT_ge_T-cell	ENSG00000112343	A	9.88826e-10	-0.0677455	4.94413e-06	A	-	6	26104670	TRIM38	1
6:26105357:C:T	eQTLcatalogue	BLUEPRINT_ge_T-cell	ENSG00000112343	C	9.92974e-10	-0.0677365	4.96487e-06	C	-	6	26105357	TRIM38	1
6:26106325:C:T	eQTLcatalogue	BLUEPRINT_ge_T-cell	ENSG00000112343	C	9.92454e-10	-0.0677373	4.96227e-06	C	-	6	26106325	TRIM38	1
6:26107790:G:T	eQTLcatalogue	BLUEPRINT_ge_T-cell	ENSG00000112343	G	9.92023e-10	-0.0677359	4.96011e-06	G	-	6	26107790	TRIM38	1
6:26114372:A:G	eQTLcatalogue	BLUEPRINT_ge_T-cell	ENSG00000112343	G	9.92023e-10	-0.0677359	4.96011e-06	G	-	6	26114372	TRIM38	1
6:26124243:A:G	eQTLcatalogue	BLUEPRINT_ge_T-cell	ENSG00000112343	G	6.56237e-10	-0.0682061	3.28118e-06	G	-	6	26124243	TRIM38	1
6:26125711:A:C	eQTLcatalogue	BLUEPRINT_ge_T-cell	ENSG00000112343	A	6.58347e-10	-0.0682041	3.29174e-06	A	-	6	26125711	TRIM38	1
6:26127271:A:G	eQTLcatalogue	BLUEPRINT_ge_T-cell	ENSG00000112343	A	6.49587e-10	-0.068018	3.24793e-06	A	-	6	26127271	TRIM38	1
6:26128618:A:G	eQTLcatalogue	BLUEPRINT_ge_T-cell	ENSG00000112343	A	2.93554e-10	-0.0689864	1.46777e-06	A	-	6	26128618	TRIM38	1
6:26139741:C:T	eQTLcatalogue	BLUEPRINT_ge_T-cell	ENSG00000112343	T	2.96316e-10	-0.0689831	1.48158e-06	T	-	6	26139741	TRIM38	1
