## Appendix E for "Common genetic variants associated with urinary phthalate levels in children: a genome-wide study" (part 12 of 26)

### Sheet: MECPP_MEHHP (continued)
Tables E13. Annotation to eQTLs of SNPs associated with pththalate levels or ratios at suggestive significance (p-value <1E-05) and additional SNPs in linkage disequilibrium (r2>0.6), ordered by genomic location
10:95973747:C:T	eQTLcatalogue	BLUEPRINT_ge_T-cell	ENSG00000119969	C	3.59895e-07	0.290258	0.00179948	T	-	10	95973747	HELLS	1
10:95973747:C:T	eQTLcatalogue	BLUEPRINT_ge_T-cell	ENSG00000173145	C	1.50398e-11	0.0840746	7.5199e-08	T	-	10	95973747	NOC3L	1
10:95974208:C:T	eQTLcatalogue	BLUEPRINT_ge_T-cell	ENSG00000173145	T	6.78596e-12	0.0859244	3.39298e-08	C	-	10	95974208	NOC3L	1
10:95977011:A:G	eQTLcatalogue	BLUEPRINT_ge_T-cell	ENSG00000119969	G	1.88018e-07	0.292787	0.00094009	A	-	10	95977011	HELLS	1
10:95977011:A:G	eQTLcatalogue	BLUEPRINT_ge_T-cell	ENSG00000173145	G	5.89488e-11	0.0808187	2.94744e-07	A	-	10	95977011	NOC3L	1
10:95977775:A:G	eQTLcatalogue	BLUEPRINT_ge_T-cell	ENSG00000173145	A	6.99977e-12	0.0858634	3.49988e-08	G	-	10	95977775	NOC3L	1
10:95979526:A:G	eQTLcatalogue	BLUEPRINT_ge_T-cell	ENSG00000173145	A	3.98063e-12	0.0875099	1.99032e-08	G	-	10	95979526	NOC3L	1
10:95982015:A:G	eQTLcatalogue	BLUEPRINT_ge_T-cell	ENSG00000119969	A	1.56095e-07	0.298886	0.000780475	G	-	10	95982015	HELLS	1
10:95982015:A:G	eQTLcatalogue	BLUEPRINT_ge_T-cell	ENSG00000173145	A	4.98685e-12	0.085904	2.49343e-08	G	-	10	95982015	NOC3L	1
10:95982405:C:T	eQTLcatalogue	BLUEPRINT_ge_T-cell	ENSG00000173145	T	3.83648e-12	0.0858879	1.91824e-08	C	-	10	95982405	NOC3L	1
10:95985995:A:G	eQTLcatalogue	BLUEPRINT_ge_T-cell	ENSG00000119969	G	8.5123e-08	0.296626	0.000425615	A	-	10	95985995	HELLS	1
10:95985995:A:G	eQTLcatalogue	BLUEPRINT_ge_T-cell	ENSG00000173145	G	5.42026e-11	0.0799743	2.71013e-07	A	-	10	95985995	NOC3L	1
10:95987313:C:T	eQTLcatalogue	BLUEPRINT_ge_T-cell	ENSG00000119969	C	3.666e-06	0.259937	0.01833	T	-	10	95987313	HELLS	1
10:95987313:C:T	eQTLcatalogue	BLUEPRINT_ge_T-cell	ENSG00000173145	C	6.79055e-12	0.0834256	3.39527e-08	T	-	10	95987313	NOC3L	1
10:95991336:C:T	eQTLcatalogue	BLUEPRINT_ge_T-cell	ENSG00000173145	T	3.86066e-12	0.0858834	1.93033e-08	C	-	10	95991336	NOC3L	1
10:95991458:A:G	eQTLcatalogue	BLUEPRINT_ge_T-cell	ENSG00000173145	G	1.71041e-12	0.0859642	8.55205e-09	A	-	10	95991458	NOC3L	1
10:96000282:A:G	eQTLcatalogue	BLUEPRINT_ge_T-cell	ENSG00000119969	G	2.92651e-08	0.308963	0.000146326	A	-	10	96000282	HELLS	1
10:96000282:A:G	eQTLcatalogue	BLUEPRINT_ge_T-cell	ENSG00000173145	G	9.42117e-12	0.0834306	4.71058e-08	A	-	10	96000282	NOC3L	1
10:96005466:A:T	eQTLcatalogue	BLUEPRINT_ge_T-cell	ENSG00000119969	T	4.57706e-06	0.264988	0.0228853	A	-	10	96005466	HELLS	1
10:96005466:A:T	eQTLcatalogue	BLUEPRINT_ge_T-cell	ENSG00000173145	T	8.24404e-13	0.0890069	4.12202e-09	A	-	10	96005466	NOC3L	1
10:96011865:G:T	eQTLcatalogue	BLUEPRINT_ge_T-cell	ENSG00000119969	T	1.56226e-07	0.298894	0.00078113	G	-	10	96011865	HELLS	1
10:96011865:G:T	eQTLcatalogue	BLUEPRINT_ge_T-cell	ENSG00000173145	T	5.00436e-12	0.085903	2.50218e-08	G	-	10	96011865	NOC3L	1
10:96013705:A:G	eQTLcatalogue	BLUEPRINT_ge_T-cell	ENSG00000119969	G	1.30025e-06	0.274617	0.00650125	A	-	10	96013705	HELLS	1
10:96013705:A:G	eQTLcatalogue	BLUEPRINT_ge_T-cell	ENSG00000173145	G	3.61713e-10	0.0781383	1.80857e-06	A	-	10	96013705	NOC3L	1
10:96032168:A:G	eQTLcatalogue	BLUEPRINT_ge_T-cell	ENSG00000119969	A	4.95708e-07	-0.287181	0.00247854	A	-	10	96032168	HELLS	1
10:96032168:A:G	eQTLcatalogue	BLUEPRINT_ge_T-cell	ENSG00000173145	A	3.21305e-10	-0.0790756	1.60653e-06	A	-	10	96032168	NOC3L	1
10:96044734:A:C	eQTLcatalogue	BLUEPRINT_ge_T-cell	ENSG00000119969	C	1.79799e-06	-0.280065	0.00898995	C	-	10	96044734	HELLS	1
10:96044734:A:C	eQTLcatalogue	BLUEPRINT_ge_T-cell	ENSG00000173145	C	1.74378e-10	-0.0819748	8.7189e-07	C	-	10	96044734	NOC3L	1
10:96143498:A:G	eQTLcatalogue	BLUEPRINT_ge_T-cell	ENSG00000173145	G	5.29594e-12	0.121049	2.64797e-08	A	-	10	96143498	NOC3L	1
10:96145095:C:T	eQTLcatalogue	BLUEPRINT_ge_T-cell	ENSG00000173145	C	5.29594e-12	0.121049	2.64797e-08	T	-	10	96145095	NOC3L	1
10:96149846:A:G	eQTLcatalogue	BLUEPRINT_ge_T-cell	ENSG00000173145	G	5.29594e-12	0.121049	2.64797e-08	A	-	10	96149846	NOC3L	1
10:96173304:C:T	eQTLcatalogue	BLUEPRINT_ge_T-cell	ENSG00000173145	C	5.30282e-12	0.121179	2.65141e-08	T	-	10	96173304	NOC3L	1
10:96184641:C:T	eQTLcatalogue	BLUEPRINT_ge_T-cell	ENSG00000173145	C	5.29594e-12	0.121049	2.64797e-08	T	-	10	96184641	NOC3L	1
10:96236191:C:G	eQTLcatalogue	BLUEPRINT_ge_T-cell	ENSG00000173145	G	5.29632e-12	0.12105	2.64816e-08	C	-	10	96236191	NOC3L	1
10:96258547:A:G	eQTLcatalogue	BLUEPRINT_ge_T-cell	ENSG00000173145	A	5.29594e-12	0.121049	2.64797e-08	G	-	10	96258547	NOC3L	1
10:96261549:C:T	eQTLcatalogue	BLUEPRINT_ge_T-cell	ENSG00000173145	C	3.38529e-12	0.12402	1.69265e-08	T	-	10	96261549	NOC3L	1
10:96264077:C:T	eQTLcatalogue	BLUEPRINT_ge_T-cell	ENSG00000173145	T	3.38529e-12	0.12402	1.69265e-08	C	-	10	96264077	NOC3L	1
10:96279462:A:G	eQTLcatalogue	BLUEPRINT_ge_T-cell	ENSG00000173145	A	5.29594e-12	0.121049	2.64797e-08	G	-	10	96279462	NOC3L	1
10:96280248:C:T	eQTLcatalogue	BLUEPRINT_ge_T-cell	ENSG00000173145	C	5.29594e-12	0.121049	2.64797e-08	T	-	10	96280248	NOC3L	1
10:96292988:A:T	eQTLcatalogue	BLUEPRINT_ge_T-cell	ENSG00000173145	T	6.95403e-12	0.120585	3.47702e-08	A	-	10	96292988	NOC3L	1
10:96293504:A:G	eQTLcatalogue	BLUEPRINT_ge_T-cell	ENSG00000173145	A	5.29594e-12	0.121049	2.64797e-08	G	-	10	96293504	NOC3L	1
10:96306509:C:T	eQTLcatalogue	BLUEPRINT_ge_T-cell	ENSG00000173145	T	4.15476e-11	0.115356	2.07738e-07	C	-	10	96306509	NOC3L	1
10:96321923:G:T	eQTLcatalogue	BLUEPRINT_ge_T-cell	ENSG00000173145	G	1.56668e-11	0.118083	7.8334e-08	T	-	10	96321923	NOC3L	1
10:96324946:C:T	eQTLcatalogue	BLUEPRINT_ge_T-cell	ENSG00000173145	T	3.59992e-11	0.112947	1.79996e-07	C	-	10	96324946	NOC3L	1
10:96327496:C:G	eQTLcatalogue	BLUEPRINT_ge_T-cell	ENSG00000173145	C	3.59992e-11	0.112947	1.79996e-07	G	-	10	96327496	NOC3L	1
10:96346949:C:T	eQTLcatalogue	BLUEPRINT_ge_T-cell	ENSG00000119969	C	1.20738e-07	-0.398894	0.00060369	NA	NA	10	96346949	HELLS	1
10:96369266:C:T	eQTLcatalogue	BLUEPRINT_ge_T-cell	ENSG00000173145	C	2.65106e-11	0.117504	1.32553e-07	T	-	10	96369266	NOC3L	1
10:96370853:G:T	eQTLcatalogue	BLUEPRINT_ge_T-cell	ENSG00000173145	T	1.56628e-11	0.118085	7.8314e-08	G	-	10	96370853	NOC3L	1
10:96386206:C:T	eQTLcatalogue	BLUEPRINT_ge_T-cell	ENSG00000119969	T	3.5302e-06	0.294478	0.017651	T	+	10	96386206	HELLS	1
10:96387079:A:G	eQTLcatalogue	BLUEPRINT_ge_T-cell	ENSG00000119969	A	3.06744e-13	0.491648	1.53372e-09	G	-	10	96387079	HELLS	1
10:96398333:C:T	eQTLcatalogue	BLUEPRINT_ge_T-cell	ENSG00000119969	T	3.62246e-06	0.293957	0.0181123	T	+	10	96398333	HELLS	1
10:96400052:A:G	eQTLcatalogue	BLUEPRINT_ge_T-cell	ENSG00000119969	G	3.13598e-13	0.492597	1.56799e-09	A	-	10	96400052	HELLS	1
10:96405329:C:T	eQTLcatalogue	BLUEPRINT_ge_T-cell	ENSG00000119969	C	3.93833e-06	0.292926	0.0196917	C	+	10	96405329	HELLS	1
10:96406595:G:T	eQTLcatalogue	BLUEPRINT_ge_T-cell	ENSG00000119969	G	3.93833e-06	0.292926	0.0196917	G	+	10	96406595	HELLS	1
10:96407511:C:T	eQTLcatalogue	BLUEPRINT_ge_T-cell	ENSG00000119969	C	3.13191e-13	0.492614	1.56595e-09	T	-	10	96407511	HELLS	1
10:96407978:A:G	eQTLcatalogue	BLUEPRINT_ge_T-cell	ENSG00000119969	G	3.62246e-06	0.293957	0.0181123	G	+	10	96407978	HELLS	1
10:96408005:C:T	eQTLcatalogue	BLUEPRINT_ge_T-cell	ENSG00000119969	T	3.62365e-06	0.293955	0.0181182	T	+	10	96408005	HELLS	1
10:96409163:A:G	eQTLcatalogue	BLUEPRINT_ge_T-cell	ENSG00000173145	A	1.54544e-06	0.0689057	0.0077272	G	-	10	96409163	NOC3L	1
10:96418841:A:G	eQTLcatalogue	BLUEPRINT_ge_T-cell	ENSG00000173145	G	1.54554e-06	0.068905	0.0077277	A	-	10	96418841	NOC3L	1
10:96421416:A:G	eQTLcatalogue	BLUEPRINT_ge_T-cell	ENSG00000119969	A	3.93833e-06	0.292926	0.0196917	A	+	10	96421416	HELLS	1
10:96422065:C:T	eQTLcatalogue	BLUEPRINT_ge_T-cell	ENSG00000119969	C	3.32144e-13	0.493536	1.66072e-09	T	-	10	96422065	HELLS	1
10:96423125:C:T	eQTLcatalogue	BLUEPRINT_ge_T-cell	ENSG00000173145	C	1.54554e-06	0.068905	0.0077277	T	-	10	96423125	NOC3L	1
10:96429971:C:T	eQTLcatalogue	BLUEPRINT_ge_T-cell	ENSG00000119969	C	3.77821e-06	0.293466	0.018891	C	+	10	96429971	HELLS	1
10:96432689:A:G	eQTLcatalogue	BLUEPRINT_ge_T-cell	ENSG00000119969	A	7.51959e-06	0.280475	0.0375979	A	+	10	96432689	HELLS	1
10:96434823:C:T	eQTLcatalogue	BLUEPRINT_ge_T-cell	ENSG00000119969	T	7.5237e-06	0.280459	0.0376185	T	+	10	96434823	HELLS	1
10:96442917:A:T	eQTLcatalogue	BLUEPRINT_ge_T-cell	ENSG00000173145	T	1.10325e-06	0.0697987	0.00551625	A	-	10	96442917	NOC3L	1
10:96448380:C:G	eQTLcatalogue	BLUEPRINT_ge_T-cell	ENSG00000173145	C	1.10997e-06	0.069787	0.00554985	G	-	10	96448380	NOC3L	1
10:96450914:C:T	eQTLcatalogue	BLUEPRINT_ge_T-cell	ENSG00000119969	C	6.37293e-06	0.282512	0.0318647	C	+	10	96450914	HELLS	1
10:96453099:A:G	eQTLcatalogue	BLUEPRINT_ge_T-cell	ENSG00000119969	A	7.62078e-06	0.280753	0.0381039	A	+	10	96453099	HELLS	1
10:96454156:A:G	eQTLcatalogue	BLUEPRINT_ge_T-cell	ENSG00000173145	G	1.10325e-06	0.0697987	0.00551625	A	-	10	96454156	NOC3L	1
10:96456161:C:G	eQTLcatalogue	BLUEPRINT_ge_T-cell	ENSG00000173145	C	1.10325e-06	0.0697987	0.00551625	G	-	10	96456161	NOC3L	1
10:96465242:C:T	eQTLcatalogue	BLUEPRINT_ge_T-cell	ENSG00000119969	C	3.12933e-13	0.492625	1.56466e-09	T	-	10	96465242	HELLS	1
10:96466342:A:C	eQTLcatalogue	BLUEPRINT_ge_T-cell	ENSG00000173145	C	1.10114e-06	0.0697961	0.0055057	A	-	10	96466342	NOC3L	1
10:96468808:C:T	eQTLcatalogue	BLUEPRINT_ge_T-cell	ENSG00000173145	T	1.10325e-06	0.0697987	0.00551625	C	-	10	96468808	NOC3L	1
10:96469632:C:T	eQTLcatalogue	BLUEPRINT_ge_T-cell	ENSG00000173145	C	5.80804e-07	0.0713835	0.00290402	T	-	10	96469632	NOC3L	1
10:96469669:C:T	eQTLcatalogue	BLUEPRINT_ge_T-cell	ENSG00000173145	C	1.10504e-06	0.0697976	0.0055252	T	-	10	96469669	NOC3L	1
10:96470954:A:C	eQTLcatalogue	BLUEPRINT_ge_T-cell	ENSG00000173145	A	1.10321e-06	0.0697995	0.00551605	C	-	10	96470954	NOC3L	1
10:96471510:A:G	eQTLcatalogue	BLUEPRINT_ge_T-cell	ENSG00000119969	G	6.37434e-06	0.282513	0.0318717	G	+	10	96471510	HELLS	1
10:96476401:C:G	eQTLcatalogue	BLUEPRINT_ge_T-cell	ENSG00000173145	G	1.10426e-06	0.0697981	0.0055213	C	-	10	96476401	NOC3L	1
10:96477558:A:G	eQTLcatalogue	BLUEPRINT_ge_T-cell	ENSG00000173145	G	1.11105e-06	0.0698046	0.00555525	A	-	10	96477558	NOC3L	1
10:96478608:A:C	eQTLcatalogue	BLUEPRINT_ge_T-cell	ENSG00000173145	C	1.15052e-06	0.0697161	0.0057526	A	-	10	96478608	NOC3L	1
10:96483532:C:CT	eQTLcatalogue	BLUEPRINT_ge_T-cell	ENSG00000119969	C	5.89095e-06	0.283509	0.0294547	NA	NA	10	96483532	HELLS	1
10:96484599:A:G	eQTLcatalogue	BLUEPRINT_ge_T-cell	ENSG00000173145	G	1.17434e-06	0.0696859	0.0058717	A	-	10	96484599	NOC3L	1
10:96488888:A:G	eQTLcatalogue	BLUEPRINT_ge_T-cell	ENSG00000173145	G	1.10325e-06	0.0697987	0.00551625	A	-	10	96488888	NOC3L	1
10:96491772:A:T	eQTLcatalogue	BLUEPRINT_ge_T-cell	ENSG00000173145	A	1.10266e-06	0.0698019	0.0055133	T	-	10	96491772	NOC3L	1
10:96493709:A:G	eQTLcatalogue	BLUEPRINT_ge_T-cell	ENSG00000173145	A	1.12678e-06	0.0697916	0.0056339	G	-	10	96493709	NOC3L	1
10:96510689:A:G	eQTLcatalogue	BLUEPRINT_ge_T-cell	ENSG00000119969	G	6.36277e-06	0.282538	0.0318138	G	+	10	96510689	HELLS	1
10:96519061:C:T	eQTLcatalogue	BLUEPRINT_ge_T-cell	ENSG00000173145	C	1.10325e-06	0.0697987	0.00551625	T	-	10	96519061	NOC3L	1
10:96521657:C:T	eQTLcatalogue	BLUEPRINT_ge_T-cell	ENSG00000173145	C	1.10224e-06	0.0698046	0.0055112	T	-	10	96521657	NOC3L	1
10:96522989:A:T	eQTLcatalogue	BLUEPRINT_ge_T-cell	ENSG00000173145	A	1.10309e-06	0.0698026	0.00551545	T	-	10	96522989	NOC3L	1
10:96524395:C:T	eQTLcatalogue	BLUEPRINT_ge_T-cell	ENSG00000119969	C	8.28323e-08	0.391186	0.000414161	C	+	10	96524395	HELLS	1
10:96526109:A:G	eQTLcatalogue	BLUEPRINT_ge_T-cell	ENSG00000173145	G	7.43388e-07	0.0710636	0.00371694	A	-	10	96526109	NOC3L	1
10:96527334:A:C	eQTLcatalogue	BLUEPRINT_ge_T-cell	ENSG00000173145	C	1.10567e-06	0.0697958	0.00552835	A	-	10	96527334	NOC3L	1
10:96532688:A:G	eQTLcatalogue	BLUEPRINT_ge_T-cell	ENSG00000173145	G	1.10325e-06	0.0697987	0.00551625	NA	NA	10	96532688	NOC3L	1
10:96536056:A:G	eQTLcatalogue	BLUEPRINT_ge_T-cell	ENSG00000119969	A	3.09866e-13	0.49232	1.54933e-09	G	-	10	96536056	HELLS	1
10:96536455:A:T	eQTLcatalogue	BLUEPRINT_ge_T-cell	ENSG00000173145	T	1.10325e-06	0.0697987	0.00551625	A	-	10	96536455	NOC3L	1
10:96536708:C:T	eQTLcatalogue	BLUEPRINT_ge_T-cell	ENSG00000173145	C	1.10325e-06	0.0697987	0.00551625	T	-	10	96536708	NOC3L	1
10:96537389:A:G	eQTLcatalogue	BLUEPRINT_ge_T-cell	ENSG00000119969	A	6.16512e-06	0.28335	0.0308256	A	+	10	96537389	HELLS	1
10:96542594:C:T	eQTLcatalogue	BLUEPRINT_ge_T-cell	ENSG00000119969	C	6.37293e-06	0.282512	0.0318647	C	+	10	96542594	HELLS	1
10:96544465:A:G	eQTLcatalogue	BLUEPRINT_ge_T-cell	ENSG00000173145	G	1.10325e-06	0.0697987	0.00551625	A	-	10	96544465	NOC3L	1
10:96544727:C:G	eQTLcatalogue	BLUEPRINT_ge_T-cell	ENSG00000173145	C	1.10325e-06	0.0697987	0.00551625	G	-	10	96544727	NOC3L	1
10:96545738:C:T	eQTLcatalogue	BLUEPRINT_ge_T-cell	ENSG00000173145	C	1.10325e-06	0.0697987	0.00551625	T	-	10	96545738	NOC3L	1
10:96552309:G:T	eQTLcatalogue	BLUEPRINT_ge_T-cell	ENSG00000173145	G	1.0717e-06	0.0698403	0.0053585	T	-	10	96552309	NOC3L	1
10:96555061:G:T	eQTLcatalogue	BLUEPRINT_ge_T-cell	ENSG00000173145	T	1.10827e-06	0.0697916	0.00554135	G	-	10	96555061	NOC3L	1
10:96555243:A:C	eQTLcatalogue	BLUEPRINT_ge_T-cell	ENSG00000173145	C	1.10325e-06	0.0697987	0.00551625	A	-	10	96555243	NOC3L	1
10:96555589:C:G	eQTLcatalogue	BLUEPRINT_ge_T-cell	ENSG00000173145	C	1.10325e-06	0.0697987	0.00551625	G	-	10	96555589	NOC3L	1
10:96556854:G:T	eQTLcatalogue	BLUEPRINT_ge_T-cell	ENSG00000119969	T	3.08297e-13	0.49158	1.54148e-09	G	-	10	96556854	HELLS	1
10:96558279:C:G	eQTLcatalogue	BLUEPRINT_ge_T-cell	ENSG00000173145	C	1.10325e-06	0.0697987	0.00551625	G	-	10	96558279	NOC3L	1
10:96568926:A:G	eQTLcatalogue	BLUEPRINT_ge_T-cell	ENSG00000173145	G	1.10286e-06	0.0698019	0.0055143	A	-	10	96568926	NOC3L	1
10:96569453:C:G	eQTLcatalogue	BLUEPRINT_ge_T-cell	ENSG00000173145	G	1.10325e-06	0.0697987	0.00551625	C	-	10	96569453	NOC3L	1
10:96582156:A:C	eQTLcatalogue	BLUEPRINT_ge_T-cell	ENSG00000173145	A	1.15578e-06	0.0697088	0.0057789	C	-	10	96582156	NOC3L	1
10:96587547:G:T	eQTLcatalogue	BLUEPRINT_ge_T-cell	ENSG00000173145	T	1.10325e-06	0.0697987	0.00551625	G	-	10	96587547	NOC3L	1
10:96598439:G:T	eQTLcatalogue	BLUEPRINT_ge_T-cell	ENSG00000119969	T	1.8384e-12	0.470749	9.192e-09	G	-	10	96598439	HELLS	1
10:96599510:A:G	eQTLcatalogue	BLUEPRINT_ge_T-cell	ENSG00000119969	G	6.37293e-06	0.282512	0.0318647	G	+	10	96599510	HELLS	1
10:96601794:A:G	eQTLcatalogue	BLUEPRINT_ge_T-cell	ENSG00000119969	A	6.23846e-06	0.28301	0.0311923	A	+	10	96601794	HELLS	1
10:96603414:A:G	eQTLcatalogue	BLUEPRINT_ge_T-cell	ENSG00000173145	A	1.09031e-06	0.0698362	0.00545155	G	-	10	96603414	NOC3L	1
10:96604273:C:G	eQTLcatalogue	BLUEPRINT_ge_T-cell	ENSG00000173145	C	1.10325e-06	0.0697987	0.00551625	G	-	10	96604273	NOC3L	1
10:96608215:C:T	eQTLcatalogue	BLUEPRINT_ge_T-cell	ENSG00000173145	C	1.10325e-06	0.0697987	0.00551625	NA	NA	10	96608215	NOC3L	1
10:96611628:C:T	eQTLcatalogue	BLUEPRINT_ge_T-cell	ENSG00000173145	T	1.10325e-06	0.0697987	0.00551625	C	-	10	96611628	NOC3L	1
10:96612040:A:G	eQTLcatalogue	BLUEPRINT_ge_T-cell	ENSG00000173145	G	1.08632e-06	0.0698457	0.0054316	A	-	10	96612040	NOC3L	1
10:96612371:C:T	eQTLcatalogue	BLUEPRINT_ge_T-cell	ENSG00000173145	C	1.09984e-06	0.0698081	0.0054992	T	-	10	96612371	NOC3L	1
10:96615924:C:T	eQTLcatalogue	BLUEPRINT_ge_T-cell	ENSG00000173145	C	1.10325e-06	0.0697987	0.00551625	T	-	10	96615924	NOC3L	1
10:96617031:G:T	eQTLcatalogue	BLUEPRINT_ge_T-cell	ENSG00000173145	T	1.10325e-06	0.0697987	0.00551625	G	-	10	96617031	NOC3L	1
10:96619231:C:T	eQTLcatalogue	BLUEPRINT_ge_T-cell	ENSG00000173145	C	1.10325e-06	0.0697987	0.00551625	T	-	10	96619231	NOC3L	1
10:96621699:C:T	eQTLcatalogue	BLUEPRINT_ge_T-cell	ENSG00000173145	T	2.30865e-06	0.0679212	0.0115432	C	-	10	96621699	NOC3L	1
10:96628274:C:T	eQTLcatalogue	BLUEPRINT_ge_T-cell	ENSG00000173145	T	6.45836e-06	0.0651149	0.0322918	C	-	10	96628274	NOC3L	1
10:96628609:A:C	eQTLcatalogue	BLUEPRINT_ge_T-cell	ENSG00000173145	C	6.45836e-06	0.0651149	0.0322918	A	-	10	96628609	NOC3L	1
10:96632831:A:G	eQTLcatalogue	BLUEPRINT_ge_T-cell	ENSG00000173145	A	6.45836e-06	0.0651149	0.0322918	G	-	10	96632831	NOC3L	1
10:96635470:A:T	eQTLcatalogue	BLUEPRINT_ge_T-cell	ENSG00000119969	A	5.55585e-13	0.475851	2.77793e-09	T	-	10	96635470	HELLS	1
10:96640878:A:T	eQTLcatalogue	BLUEPRINT_ge_T-cell	ENSG00000119969	A	2.78819e-10	-0.40579	1.39409e-06	T	+	10	96640878	HELLS	1
10:96641281:A:T	eQTLcatalogue	BLUEPRINT_ge_T-cell	ENSG00000119969	T	5.56842e-13	0.475847	2.78421e-09	A	-	10	96641281	HELLS	1
10:96642164:A:G	eQTLcatalogue	BLUEPRINT_ge_T-cell	ENSG00000173145	G	5.2283e-06	0.0668963	0.0261415	A	-	10	96642164	NOC3L	1
10:96645727:A:G	eQTLcatalogue	BLUEPRINT_ge_T-cell	ENSG00000119969	G	5.61433e-13	0.475815	2.80716e-09	A	-	10	96645727	HELLS	1
10:96648224:G:T	eQTLcatalogue	BLUEPRINT_ge_T-cell	ENSG00000119969	T	6.32743e-10	-0.403024	3.16372e-06	T	-	10	96648224	HELLS	1
10:96648269:C:T	eQTLcatalogue	BLUEPRINT_ge_T-cell	ENSG00000173145	C	5.2283e-06	0.0668963	0.0261415	T	-	10	96648269	NOC3L	1
10:96650193:A:G	eQTLcatalogue	BLUEPRINT_ge_T-cell	ENSG00000173145	G	5.2283e-06	0.0668963	0.0261415	A	-	10	96650193	NOC3L	1
10:96650570:C:T	eQTLcatalogue	BLUEPRINT_ge_T-cell	ENSG00000119969	C	2.78819e-10	-0.40579	1.39409e-06	T	+	10	96650570	HELLS	1
10:96655788:C:G	eQTLcatalogue	BLUEPRINT_ge_T-cell	ENSG00000173145	C	5.2283e-06	0.0668963	0.0261415	G	-	10	96655788	NOC3L	1
10:96660131:G:T	eQTLcatalogue	BLUEPRINT_ge_T-cell	ENSG00000173145	G	5.2283e-06	0.0668963	0.0261415	NA	NA	10	96660131	NOC3L	1
10:96666666:C:T	eQTLcatalogue	BLUEPRINT_ge_T-cell	ENSG00000173145	T	5.2283e-06	0.0668963	0.0261415	C	-	10	96666666	NOC3L	1
10:96666699:C:T	eQTLcatalogue	BLUEPRINT_ge_T-cell	ENSG00000119969	T	5.60718e-09	-0.385709	2.80359e-05	C	+	10	96666699	HELLS	1
10:96673342:A:G	eQTLcatalogue	BLUEPRINT_ge_T-cell	ENSG00000173145	G	5.24092e-06	0.0668928	0.0262046	A	-	10	96673342	NOC3L	1
10:96674721:A:G	eQTLcatalogue	BLUEPRINT_ge_T-cell	ENSG00000173145	G	5.2831e-06	0.0669013	0.0264155	A	-	10	96674721	NOC3L	1
10:96675892:A:G	eQTLcatalogue	BLUEPRINT_ge_T-cell	ENSG00000119969	G	4.08924e-08	-0.365784	0.000204462	A	+	10	96675892	HELLS	1
10:96677294:A:G	eQTLcatalogue	BLUEPRINT_ge_T-cell	ENSG00000173145	A	5.2283e-06	0.0668963	0.0261415	G	-	10	96677294	NOC3L	1
10:96678288:A:T	eQTLcatalogue	BLUEPRINT_ge_T-cell	ENSG00000173145	T	5.2283e-06	0.0668963	0.0261415	A	-	10	96678288	NOC3L	1
10:96678599:C:T	eQTLcatalogue	BLUEPRINT_ge_T-cell	ENSG00000173145	T	5.2283e-06	0.0668963	0.0261415	C	-	10	96678599	NOC3L	1
10:96682514:C:T	eQTLcatalogue	BLUEPRINT_ge_T-cell	ENSG00000173145	T	5.2283e-06	0.0668963	0.0261415	C	-	10	96682514	NOC3L	1
10:96682839:A:G	eQTLcatalogue	BLUEPRINT_ge_T-cell	ENSG00000173145	G	9.4218e-06	0.0650782	0.047109	A	-	10	96682839	NOC3L	1
10:96687570:C:T	eQTLcatalogue	BLUEPRINT_ge_T-cell	ENSG00000173145	C	9.57746e-06	0.0650186	0.0478873	T	-	10	96687570	NOC3L	1
10:96693727:G:T	eQTLcatalogue	BLUEPRINT_ge_T-cell	ENSG00000173145	G	9.57746e-06	0.0650186	0.0478873	T	-	10	96693727	NOC3L	1
10:96698690:C:T	eQTLcatalogue	BLUEPRINT_ge_T-cell	ENSG00000173145	T	9.58173e-06	0.0650178	0.0479087	C	-	10	96698690	NOC3L	1
10:96701850:C:T	eQTLcatalogue	BLUEPRINT_ge_T-cell	ENSG00000173145	T	9.57746e-06	0.0650186	0.0478873	C	-	10	96701850	NOC3L	1
10:96705223:A:T	eQTLcatalogue	BLUEPRINT_ge_T-cell	ENSG00000173145	A	9.54332e-06	0.0650331	0.0477166	T	-	10	96705223	NOC3L	1
10:96709993:C:T	eQTLcatalogue	BLUEPRINT_ge_T-cell	ENSG00000119969	T	2.48724e-09	-0.446805	1.24362e-05	T	-	10	96709993	HELLS	1
10:96712143:C:T	eQTLcatalogue	BLUEPRINT_ge_T-cell	ENSG00000173145	T	9.57746e-06	0.0650186	0.0478873	C	-	10	96712143	NOC3L	1
10:96712400:A:G	eQTLcatalogue	BLUEPRINT_ge_T-cell	ENSG00000119969	A	1.57856e-10	-0.477364	7.8928e-07	A	-	10	96712400	HELLS	1
10:96718809:G:T	eQTLcatalogue	BLUEPRINT_ge_T-cell	ENSG00000173145	G	8.56533e-06	0.0653984	0.0428267	T	-	10	96718809	NOC3L	1
10:96720518:A:G	eQTLcatalogue	BLUEPRINT_ge_T-cell	ENSG00000173145	A	9.56296e-06	0.065024	0.0478148	G	-	10	96720518	NOC3L	1
10:96723424:A:G	eQTLcatalogue	BLUEPRINT_ge_T-cell	ENSG00000173145	A	9.43458e-06	0.0650851	0.0471729	G	-	10	96723424	NOC3L	1
10:96731292:C:T	eQTLcatalogue	BLUEPRINT_ge_T-cell	ENSG00000173145	C	9.57746e-06	0.0650186	0.0478873	T	-	10	96731292	NOC3L	1
10:96732097:A:G	eQTLcatalogue	BLUEPRINT_ge_T-cell	ENSG00000173145	A	9.57746e-06	0.0650186	0.0478873	G	-	10	96732097	NOC3L	1
10:96741426:C:T	eQTLcatalogue	BLUEPRINT_ge_T-cell	ENSG00000119969	C	4.08924e-08	-0.365784	0.000204462	T	+	10	96741426	HELLS	1
10:96742737:C:T	eQTLcatalogue	BLUEPRINT_ge_T-cell	ENSG00000173145	C	9.57746e-06	0.0650186	0.0478873	T	-	10	96742737	NOC3L	1
10:96742750:C:T	eQTLcatalogue	BLUEPRINT_ge_T-cell	ENSG00000173145	C	9.57746e-06	0.0650186	0.0478873	T	-	10	96742750	NOC3L	1
10:96143498:A:G	eQTLcatalogue	BrainSeq_ge_brain	ENSG00000173145	G	1.66422e-08	0.113046	8.3211e-05	A	-	10	96143498	NOC3L	1
10:96145095:C:T	eQTLcatalogue	BrainSeq_ge_brain	ENSG00000173145	C	1.04369e-08	0.115587	5.21845e-05	T	-	10	96145095	NOC3L	1
10:96149846:A:G	eQTLcatalogue	BrainSeq_ge_brain	ENSG00000173145	G	1.79247e-08	0.109469	8.96235e-05	A	-	10	96149846	NOC3L	1
10:96173304:C:T	eQTLcatalogue	BrainSeq_ge_brain	ENSG00000173145	C	2.10164e-08	0.108427	0.000105082	T	-	10	96173304	NOC3L	1
10:96184641:C:T	eQTLcatalogue	BrainSeq_ge_brain	ENSG00000173145	C	2.61596e-08	0.107952	0.000130798	T	-	10	96184641	NOC3L	1
10:96201820:C:T	eQTLcatalogue	BrainSeq_ge_brain	ENSG00000173145	C	3.74516e-08	0.11037	0.000187258	T	-	10	96201820	NOC3L	1
10:96206320:A:AT	eQTLcatalogue	BrainSeq_ge_brain	ENSG00000173145	AT	7.12508e-08	0.109597	0.000356254	NA	NA	10	96206320	NOC3L	1
10:96236191:C:G	eQTLcatalogue	BrainSeq_ge_brain	ENSG00000173145	G	6.53796e-08	0.10571	0.000326898	C	-	10	96236191	NOC3L	1
10:96243700:A:AT	eQTLcatalogue	BrainSeq_ge_brain	ENSG00000173145	AT	1.14453e-07	0.107088	0.000572265	NA	NA	10	96243700	NOC3L	1
10:96245333:A:C	eQTLcatalogue	BrainSeq_ge_brain	ENSG00000173145	C	7.50117e-08	0.10544	0.000375059	NA	NA	10	96245333	NOC3L	1
10:96258547:A:G	eQTLcatalogue	BrainSeq_ge_brain	ENSG00000173145	A	1.7986e-07	0.099542	0.0008993	G	-	10	96258547	NOC3L	1
10:96261549:C:T	eQTLcatalogue	BrainSeq_ge_brain	ENSG00000173145	C	7.03599e-08	0.148768	0.000351799	T	-	10	96261549	NOC3L	1
10:96264077:C:T	eQTLcatalogue	BrainSeq_ge_brain	ENSG00000173145	T	7.16713e-08	0.148687	0.000358357	C	-	10	96264077	NOC3L	1
10:96279462:A:G	eQTLcatalogue	BrainSeq_ge_brain	ENSG00000173145	A	1.87098e-07	0.0991556	0.00093549	G	-	10	96279462	NOC3L	1
10:96280248:C:T	eQTLcatalogue	BrainSeq_ge_brain	ENSG00000173145	C	4.37197e-07	0.0990281	0.00218599	T	-	10	96280248	NOC3L	1
10:96291516:G:T	eQTLcatalogue	BrainSeq_ge_brain	ENSG00000173145	T	2.21697e-07	0.104287	0.00110848	NA	NA	10	96291516	NOC3L	1
10:96292988:A:T	eQTLcatalogue	BrainSeq_ge_brain	ENSG00000173145	T	2.65027e-07	0.103504	0.00132514	A	-	10	96292988	NOC3L	1
10:96293504:A:G	eQTLcatalogue	BrainSeq_ge_brain	ENSG00000173145	A	2.27457e-07	0.102527	0.00113729	G	-	10	96293504	NOC3L	1
10:96306509:C:T	eQTLcatalogue	BrainSeq_ge_brain	ENSG00000173145	T	1.70037e-08	0.106414	8.50185e-05	C	-	10	96306509	NOC3L	1
10:96320832:C:CA	eQTLcatalogue	BrainSeq_ge_brain	ENSG00000173145	CA	1.57979e-08	0.113318	7.89895e-05	NA	NA	10	96320832	NOC3L	1
10:96321923:G:T	eQTLcatalogue	BrainSeq_ge_brain	ENSG00000173145	G	1.35419e-08	0.109137	6.77095e-05	T	-	10	96321923	NOC3L	1
10:96324946:C:T	eQTLcatalogue	BrainSeq_ge_brain	ENSG00000173145	T	1.71787e-08	0.11224	8.58935e-05	C	-	10	96324946	NOC3L	1
10:96327496:C:G	eQTLcatalogue	BrainSeq_ge_brain	ENSG00000173145	C	8.48286e-09	0.115599	4.24143e-05	G	-	10	96327496	NOC3L	1
10:96327686:G:T	eQTLcatalogue	BrainSeq_ge_brain	ENSG00000173145	G	2.51871e-08	0.106899	0.000125936	NA	NA	10	96327686	NOC3L	1
10:96345888:A:AT	eQTLcatalogue	BrainSeq_ge_brain	ENSG00000173145	A	1.10775e-08	0.109723	5.53875e-05	NA	NA	10	96345888	NOC3L	1
10:96369266:C:T	eQTLcatalogue	BrainSeq_ge_brain	ENSG00000173145	C	1.28225e-08	0.112708	6.41125e-05	T	-	10	96369266	NOC3L	1
10:96370853:G:T	eQTLcatalogue	BrainSeq_ge_brain	ENSG00000173145	T	1.2955e-08	0.112632	6.4775e-05	G	-	10	96370853	NOC3L	1
10:96395888:G:T	eQTLcatalogue	BrainSeq_ge_brain	ENSG00000173145	G	2.11059e-06	0.0880789	0.010553	T	-	10	96395888	NOC3L	1
10:96409163:A:G	eQTLcatalogue	BrainSeq_ge_brain	ENSG00000173145	A	3.71393e-06	0.0853611	0.0185697	G	-	10	96409163	NOC3L	1
10:96418841:A:G	eQTLcatalogue	BrainSeq_ge_brain	ENSG00000173145	G	3.635e-06	0.0876067	0.018175	A	-	10	96418841	NOC3L	1
10:96423125:C:T	eQTLcatalogue	BrainSeq_ge_brain	ENSG00000173145	C	1.59458e-06	0.0900878	0.0079729	T	-	10	96423125	NOC3L	1
10:96442917:A:T	eQTLcatalogue	BrainSeq_ge_brain	ENSG00000173145	T	4.47208e-06	0.0868783	0.0223604	A	-	10	96442917	NOC3L	1
10:96448380:C:G	eQTLcatalogue	BrainSeq_ge_brain	ENSG00000173145	C	5.78771e-06	0.0856045	0.0289385	G	-	10	96448380	NOC3L	1
10:96450899:C:T	eQTLcatalogue	BrainSeq_ge_brain	ENSG00000173145	C	1.7028e-06	0.0907471	0.008514	NA	NA	10	96450899	NOC3L	1
10:96450900:A:G	eQTLcatalogue	BrainSeq_ge_brain	ENSG00000173145	G	1.70479e-06	0.0907388	0.00852395	NA	NA	10	96450900	NOC3L	1
10:96451477:A:G	eQTLcatalogue	BrainSeq_ge_brain	ENSG00000173145	A	8.7609e-06	0.0837382	0.0438045	NA	NA	10	96451477	NOC3L	1
10:96454156:A:G	eQTLcatalogue	BrainSeq_ge_brain	ENSG00000173145	G	6.9003e-06	0.0845094	0.0345015	A	-	10	96454156	NOC3L	1
10:96456161:C:G	eQTLcatalogue	BrainSeq_ge_brain	ENSG00000173145	C	9.54728e-06	0.0832171	0.0477364	G	-	10	96456161	NOC3L	1
10:96466342:A:C	eQTLcatalogue	BrainSeq_ge_brain	ENSG00000173145	C	2.99144e-06	0.0872649	0.0149572	A	-	10	96466342	NOC3L	1
10:96468808:C:T	eQTLcatalogue	BrainSeq_ge_brain	ENSG00000173145	T	7.14378e-06	0.0845244	0.0357189	C	-	10	96468808	NOC3L	1
10:96470954:A:C	eQTLcatalogue	BrainSeq_ge_brain	ENSG00000173145	A	7.41943e-06	0.0843183	0.0370972	C	-	10	96470954	NOC3L	1
10:96477558:A:G	eQTLcatalogue	BrainSeq_ge_brain	ENSG00000173145	G	7.29143e-06	0.0844385	0.0364572	A	-	10	96477558	NOC3L	1
10:96488888:A:G	eQTLcatalogue	BrainSeq_ge_brain	ENSG00000173145	G	9.12747e-06	0.0835792	0.0456374	A	-	10	96488888	NOC3L	1
10:96491772:A:T	eQTLcatalogue	BrainSeq_ge_brain	ENSG00000173145	A	9.09346e-06	0.0836014	0.0454673	T	-	10	96491772	NOC3L	1
10:96493709:A:G	eQTLcatalogue	BrainSeq_ge_brain	ENSG00000173145	A	6.67155e-06	0.084851	0.0333577	G	-	10	96493709	NOC3L	1
10:96504737:T:TA	eQTLcatalogue	BrainSeq_ge_brain	ENSG00000173145	T	8.73846e-06	0.0840251	0.0436923	NA	NA	10	96504737	NOC3L	1
10:96514614:A:G	eQTLcatalogue	BrainSeq_ge_brain	ENSG00000173145	A	8.89637e-06	0.0838514	0.0444818	G	-	10	96514614	NOC3L	1
10:96519061:C:T	eQTLcatalogue	BrainSeq_ge_brain	ENSG00000173145	C	8.83923e-06	0.0838886	0.0441962	T	-	10	96519061	NOC3L	1
10:96521657:C:T	eQTLcatalogue	BrainSeq_ge_brain	ENSG00000173145	C	4.85228e-06	0.0864816	0.0242614	T	-	10	96521657	NOC3L	1
10:96522989:A:T	eQTLcatalogue	BrainSeq_ge_brain	ENSG00000173145	A	6.34208e-06	0.0852382	0.0317104	T	-	10	96522989	NOC3L	1
10:96526109:A:G	eQTLcatalogue	BrainSeq_ge_brain	ENSG00000173145	G	6.33086e-06	0.0852316	0.0316543	A	-	10	96526109	NOC3L	1
10:96527334:A:C	eQTLcatalogue	BrainSeq_ge_brain	ENSG00000173145	C	6.31888e-06	0.0852335	0.0315944	A	-	10	96527334	NOC3L	1
10:96532688:A:G	eQTLcatalogue	BrainSeq_ge_brain	ENSG00000173145	G	6.26255e-06	0.0852062	0.0313128	NA	NA	10	96532688	NOC3L	1
10:96536455:A:T	eQTLcatalogue	BrainSeq_ge_brain	ENSG00000173145	T	3.35166e-06	0.0877707	0.0167583	A	-	10	96536455	NOC3L	1
10:96536708:C:T	eQTLcatalogue	BrainSeq_ge_brain	ENSG00000173145	C	3.34711e-06	0.087778	0.0167355	T	-	10	96536708	NOC3L	1
10:96544465:A:G	eQTLcatalogue	BrainSeq_ge_brain	ENSG00000173145	G	8.08188e-06	0.0843343	0.0404094	A	-	10	96544465	NOC3L	1
10:96544727:C:G	eQTLcatalogue	BrainSeq_ge_brain	ENSG00000173145	C	8.08528e-06	0.0843355	0.0404264	G	-	10	96544727	NOC3L	1
10:96545738:C:T	eQTLcatalogue	BrainSeq_ge_brain	ENSG00000173145	C	8.04714e-06	0.0843749	0.0402357	T	-	10	96545738	NOC3L	1
10:96552309:G:T	eQTLcatalogue	BrainSeq_ge_brain	ENSG00000173145	G	5.95409e-06	0.0856989	0.0297704	T	-	10	96552309	NOC3L	1
10:96555061:G:T	eQTLcatalogue	BrainSeq_ge_brain	ENSG00000173145	T	8.24331e-06	0.0844091	0.0412165	G	-	10	96555061	NOC3L	1
10:96555243:A:C	eQTLcatalogue	BrainSeq_ge_brain	ENSG00000173145	C	8.25975e-06	0.0844029	0.0412988	A	-	10	96555243	NOC3L	1
10:96555589:C:G	eQTLcatalogue	BrainSeq_ge_brain	ENSG00000173145	C	7.92197e-06	0.084588	0.0396098	G	-	10	96555589	NOC3L	1
10:96558279:C:G	eQTLcatalogue	BrainSeq_ge_brain	ENSG00000173145	C	5.95756e-06	0.0857381	0.0297878	G	-	10	96558279	NOC3L	1
10:96568926:A:G	eQTLcatalogue	BrainSeq_ge_brain	ENSG00000173145	G	8.27593e-06	0.0844007	0.0413797	A	-	10	96568926	NOC3L	1
10:96569453:C:G	eQTLcatalogue	BrainSeq_ge_brain	ENSG00000173145	G	6.00122e-06	0.0857187	0.0300061	C	-	10	96569453	NOC3L	1
10:96578971:A:T	eQTLcatalogue	BrainSeq_ge_brain	ENSG00000173145	A	6.38143e-06	0.085488	0.0319072	NA	NA	10	96578971	NOC3L	1
10:96582156:A:C	eQTLcatalogue	BrainSeq_ge_brain	ENSG00000173145	A	8.76115e-06	0.0841904	0.0438057	C	-	10	96582156	NOC3L	1
10:96587288:C:T	eQTLcatalogue	BrainSeq_ge_brain	ENSG00000173145	C	5.12184e-06	0.0862453	0.0256092	NA	NA	10	96587288	NOC3L	1
10:96587547:G:T	eQTLcatalogue	BrainSeq_ge_brain	ENSG00000173145	T	8.64834e-06	0.0842597	0.0432417	G	-	10	96587547	NOC3L	1
10:96603414:A:G	eQTLcatalogue	BrainSeq_ge_brain	ENSG00000173145	A	8.37278e-06	0.0841041	0.0418639	G	-	10	96603414	NOC3L	1
10:96604273:C:G	eQTLcatalogue	BrainSeq_ge_brain	ENSG00000173145	C	4.88108e-06	0.0861389	0.0244054	G	-	10	96604273	NOC3L	1
10:96608215:C:T	eQTLcatalogue	BrainSeq_ge_brain	ENSG00000173145	C	8.37054e-06	0.0840696	0.0418527	NA	NA	10	96608215	NOC3L	1
10:96611628:C:T	eQTLcatalogue	BrainSeq_ge_brain	ENSG00000173145	T	8.3675e-06	0.084064	0.0418375	C	-	10	96611628	NOC3L	1
10:96612040:A:G	eQTLcatalogue	BrainSeq_ge_brain	ENSG00000173145	G	3.04796e-06	0.0874434	0.0152398	A	-	10	96612040	NOC3L	1
10:96612371:C:T	eQTLcatalogue	BrainSeq_ge_brain	ENSG00000173145	C	8.3399e-06	0.0840944	0.0416995	T	-	10	96612371	NOC3L	1
10:96613859:T:TCCA	eQTLcatalogue	BrainSeq_ge_brain	ENSG00000173145	TCCA	5.96288e-06	0.0854591	0.0298144	NA	NA	10	96613859	NOC3L	1
10:96615924:C:T	eQTLcatalogue	BrainSeq_ge_brain	ENSG00000173145	C	6.04459e-06	0.0854006	0.030223	T	-	10	96615924	NOC3L	1
10:96617031:G:T	eQTLcatalogue	BrainSeq_ge_brain	ENSG00000173145	T	8.36913e-06	0.0840917	0.0418456	G	-	10	96617031	NOC3L	1
10:96619231:C:T	eQTLcatalogue	BrainSeq_ge_brain	ENSG00000173145	C	6.04498e-06	0.0854424	0.0302249	T	-	10	96619231	NOC3L	1
10:96621699:C:T	eQTLcatalogue	BrainSeq_ge_brain	ENSG00000173145	T	8.33019e-06	0.0841593	0.0416509	C	-	10	96621699	NOC3L	1
19:49206108:C:G	eQTLcatalogue	BrainSeq_ge_brain	ENSG00000142233	C	9.29784e-16	0.224435	4.64892e-12	C	+	19	49206108	NTN5	1
19:49206145:C:G	eQTLcatalogue	BrainSeq_ge_brain	ENSG00000142233	G	9.49308e-16	0.224177	4.74654e-12	G	+	19	49206145	NTN5	1
19:49206172:C:T	eQTLcatalogue	BrainSeq_ge_brain	ENSG00000142233	C	9.73459e-16	0.224053	4.86729e-12	C	+	19	49206172	NTN5	1
19:49206417:A:G	eQTLcatalogue	BrainSeq_ge_brain	ENSG00000142233	A	9.49007e-16	0.224008	4.74503e-12	A	+	19	49206417	NTN5	1
19:49206462:C:T	eQTLcatalogue	BrainSeq_ge_brain	ENSG00000142233	C	9.18932e-16	0.224172	4.59466e-12	C	+	19	49206462	NTN5	1
19:49206674:A:G	eQTLcatalogue	BrainSeq_ge_brain	ENSG00000142233	G	9.49922e-16	0.22393	4.74961e-12	G	+	19	49206674	NTN5	1
19:49206985:A:G	eQTLcatalogue	BrainSeq_ge_brain	ENSG00000142233	G	2.07194e-16	0.230161	1.03597e-12	G	+	19	49206985	NTN5	1
19:49207206:A:G	eQTLcatalogue	BrainSeq_ge_brain	ENSG00000142233	A	5.67789e-16	0.228479	2.83895e-12	A	+	19	49207206	NTN5	1
19:49207255:A:G	eQTLcatalogue	BrainSeq_ge_brain	ENSG00000142233	A	4.53259e-16	0.230672	2.26629e-12	A	+	19	49207255	NTN5	1
19:49207257:C:T	eQTLcatalogue	BrainSeq_ge_brain	ENSG00000142233	T	5.66443e-16	0.228506	2.83222e-12	T	+	19	49207257	NTN5	1
19:49207554:C:T	eQTLcatalogue	BrainSeq_ge_brain	ENSG00000142233	C	4.98555e-16	0.228795	2.49277e-12	C	+	19	49207554	NTN5	1
19:49207651:C:T	eQTLcatalogue	BrainSeq_ge_brain	ENSG00000142233	T	5.16119e-16	0.228671	2.5806e-12	T	+	19	49207651	NTN5	1
19:49207792:A:G	eQTLcatalogue	BrainSeq_ge_brain	ENSG00000142233	G	7.76675e-12	0.19045	3.88338e-08	G	+	19	49207792	NTN5	1
19:49208344:A:AC	eQTLcatalogue	BrainSeq_ge_brain	ENSG00000142233	AC	2.65009e-11	0.186526	1.32505e-07	NA	NA	19	49208344	NTN5	1
19:49208501:A:G	eQTLcatalogue	BrainSeq_ge_brain	ENSG00000142233	A	2.87626e-11	0.186055	1.43813e-07	A	+	19	49208501	NTN5	1
19:49208543:C:T	eQTLcatalogue	BrainSeq_ge_brain	ENSG00000142233	T	2.91503e-11	0.185934	1.45752e-07	T	+	19	49208543	NTN5	1
19:49208564:C:T	eQTLcatalogue	BrainSeq_ge_brain	ENSG00000142233	C	2.94756e-11	0.185883	1.47378e-07	C	+	19	49208564	NTN5	1
19:49208629:C:G	eQTLcatalogue	BrainSeq_ge_brain	ENSG00000142233	G	2.99746e-11	0.18579	1.49873e-07	G	+	19	49208629	NTN5	1
19:49208865:A:G	eQTLcatalogue	BrainSeq_ge_brain	ENSG00000142233	G	3.06096e-11	0.185687	1.53048e-07	G	+	19	49208865	NTN5	1
19:49208978:A:G	eQTLcatalogue	BrainSeq_ge_brain	ENSG00000142233	A	3.18274e-11	0.183944	1.59137e-07	A	+	19	49208978	NTN5	1
19:49209010:C:T	eQTLcatalogue	BrainSeq_ge_brain	ENSG00000142233	T	3.05624e-11	0.185776	1.52812e-07	T	+	19	49209010	NTN5	1
19:49209226:A:G	eQTLcatalogue	BrainSeq_ge_brain	ENSG00000142233	G	2.67588e-11	0.184719	1.33794e-07	G	+	19	49209226	NTN5	1
19:49209318:A:G	eQTLcatalogue	BrainSeq_ge_brain	ENSG00000142233	G	4.80455e-11	0.183906	2.40228e-07	NA	NA	19	49209318	NTN5	1
19:49209325:C:T	eQTLcatalogue	BrainSeq_ge_brain	ENSG00000142233	C	4.66188e-11	0.184056	2.33094e-07	NA	NA	19	49209325	NTN5	1
19:49209339:C:T	eQTLcatalogue	BrainSeq_ge_brain	ENSG00000142233	T	4.67128e-11	0.18408	2.33564e-07	T	+	19	49209339	NTN5	1
19:49209464:A:C	eQTLcatalogue	BrainSeq_ge_brain	ENSG00000142233	C	3.56327e-11	0.18554	1.78163e-07	C	+	19	49209464	NTN5	1
19:49209543:C:CAA	eQTLcatalogue	BrainSeq_ge_brain	ENSG00000142233	CAA	6.96945e-12	0.191494	3.48473e-08	NA	NA	19	49209543	NTN5	1
19:49209560:G:T	eQTLcatalogue	BrainSeq_ge_brain	ENSG00000142233	T	2.9115e-11	0.184952	1.45575e-07	NA	NA	19	49209560	NTN5	1
19:49209566:A:G	eQTLcatalogue	BrainSeq_ge_brain	ENSG00000142233	A	2.91588e-11	0.18497	1.45794e-07	A	+	19	49209566	NTN5	1
19:49209851:A:G	eQTLcatalogue	BrainSeq_ge_brain	ENSG00000142233	A	2.43654e-11	0.187547	1.21827e-07	A	+	19	49209851	NTN5	1
19:49211969:C:T	eQTLcatalogue	BrainSeq_ge_brain	ENSG00000142233	T	8.40297e-12	0.191478	4.20149e-08	T	+	19	49211969	NTN5	1
19:49213284:A:G	eQTLcatalogue	BrainSeq_ge_brain	ENSG00000142233	G	1.05463e-11	0.192567	5.27315e-08	G	+	19	49213284	NTN5	1
19:49213504:A:G	eQTLcatalogue	BrainSeq_ge_brain	ENSG00000142233	G	1.06072e-11	0.192715	5.3036e-08	G	+	19	49213504	NTN5	1
19:49213531:A:T	eQTLcatalogue	BrainSeq_ge_brain	ENSG00000142233	A	8.5303e-12	0.194235	4.26515e-08	NA	NA	19	49213531	NTN5	1
19:49213833:A:G	eQTLcatalogue	BrainSeq_ge_brain	ENSG00000142233	G	2.72898e-10	0.180711	1.36449e-06	G	+	19	49213833	NTN5	1
19:49219459:C:T	eQTLcatalogue	BrainSeq_ge_brain	ENSG00000142233	T	3.79946e-16	0.232981	1.89973e-12	T	+	19	49219459	NTN5	1
19:49223570:A:G	eQTLcatalogue	BrainSeq_ge_brain	ENSG00000142233	G	5.07915e-09	0.176395	2.53958e-05	G	+	19	49223570	NTN5	1
19:49223633:C:G	eQTLcatalogue	BrainSeq_ge_brain	ENSG00000142233	C	5.98737e-09	0.175439	2.99368e-05	C	+	19	49223633	NTN5	1
19:49224389:C:T	eQTLcatalogue	BrainSeq_ge_brain	ENSG00000142233	T	1.17491e-08	0.171755	5.87455e-05	T	+	19	49224389	NTN5	1
19:49224966:A:C	eQTLcatalogue	BrainSeq_ge_brain	ENSG00000142233	A	4.17496e-08	0.165548	0.000208748	A	+	19	49224966	NTN5	1
19:49229323:A:G	eQTLcatalogue	BrainSeq_ge_brain	ENSG00000142233	G	1.4776e-13	0.217853	7.388e-10	G	+	19	49229323	NTN5	1
19:49232029:G:GCAAA	eQTLcatalogue	BrainSeq_ge_brain	ENSG00000142233	G	3.65038e-08	-0.163473	0.000182519	NA	NA	19	49232029	NTN5	1
19:49233406:A:C	eQTLcatalogue	BrainSeq_ge_brain	ENSG00000142233	C	1.85032e-07	-0.153608	0.00092516	A	+	19	49233406	NTN5	1
19:49234299:A:T	eQTLcatalogue	BrainSeq_ge_brain	ENSG00000142233	A	2.20177e-08	-0.16426	0.000110089	T	+	19	49234299	NTN5	1
19:49236102:C:T	eQTLcatalogue	BrainSeq_ge_brain	ENSG00000142233	T	3.70407e-12	0.204128	1.85203e-08	T	+	19	49236102	NTN5	1
19:49237062:C:CA	eQTLcatalogue	BrainSeq_ge_brain	ENSG00000142233	C	5.1978e-06	0.135743	0.025989	NA	NA	19	49237062	NTN5	1
19:49237547:A:G	eQTLcatalogue	BrainSeq_ge_brain	ENSG00000142233	G	9.78958e-08	-0.156928	0.000489479	A	+	19	49237547	NTN5	1
19:49237552:A:C	eQTLcatalogue	BrainSeq_ge_brain	ENSG00000142233	A	9.76281e-08	-0.156936	0.00048814	C	+	19	49237552	NTN5	1
19:49241006:C:G	eQTLcatalogue	BrainSeq_ge_brain	ENSG00000142233	C	6.81094e-06	-0.131636	0.0340547	G	+	19	49241006	NTN5	1
19:49241400:C:T	eQTLcatalogue	BrainSeq_ge_brain	ENSG00000142233	C	5.37032e-06	-0.132986	0.0268516	T	+	19	49241400	NTN5	1
19:49244219:A:C	eQTLcatalogue	BrainSeq_ge_brain	ENSG00000142233	C	5.71887e-06	-0.131487	0.0285943	A	+	19	49244219	NTN5	1
19:49244220:A:G	eQTLcatalogue	BrainSeq_ge_brain	ENSG00000142233	G	5.69643e-06	-0.131504	0.0284822	A	+	19	49244220	NTN5	1
19:49246866:A:G	eQTLcatalogue	BrainSeq_ge_brain	ENSG00000142233	A	4.03271e-06	-0.134848	0.0201635	G	+	19	49246866	NTN5	1
19:49250197:C:T	eQTLcatalogue	BrainSeq_ge_brain	ENSG00000142233	T	7.71769e-07	-0.14241	0.00385885	C	+	19	49250197	NTN5	1
19:49250538:A:G	eQTLcatalogue	BrainSeq_ge_brain	ENSG00000142233	A	6.52177e-08	-0.156698	0.000326089	G	+	19	49250538	NTN5	1
6:25933538:A:T	eQTLcatalogue	CEDAR_B-cell_CD19	ENSG00000112343	A	2.95086e-08	0.112821	0.000147543	T	-	6	25933538	TRIM38	1
6:25934524:A:G	eQTLcatalogue	CEDAR_B-cell_CD19	ENSG00000112343	G	5.12333e-08	0.110654	0.000256167	A	-	6	25934524	TRIM38	1
6:25936787:C:T	eQTLcatalogue	CEDAR_B-cell_CD19	ENSG00000112343	C	3.67014e-08	0.111765	0.000183507	T	-	6	25936787	TRIM38	1
6:25936944:A:G	eQTLcatalogue	CEDAR_B-cell_CD19	ENSG00000112343	G	6.28324e-06	0.0899648	0.0314162	A	-	6	25936944	TRIM38	1
6:25937033:A:G	eQTLcatalogue	CEDAR_B-cell_CD19	ENSG00000112343	G	6.28324e-06	0.0899648	0.0314162	A	-	6	25937033	TRIM38	1
6:25940393:C:G	eQTLcatalogue	CEDAR_B-cell_CD19	ENSG00000112343	G	2.10908e-08	0.113887	0.000105454	C	-	6	25940393	TRIM38	1
6:25940719:C:G	eQTLcatalogue	CEDAR_B-cell_CD19	ENSG00000112343	G	6.28324e-06	0.0899648	0.0314162	C	-	6	25940719	TRIM38	1
6:25941310:A:C	eQTLcatalogue	CEDAR_B-cell_CD19	ENSG00000112343	A	6.28324e-06	0.0899648	0.0314162	C	-	6	25941310	TRIM38	1
6:25941438:C:CATCT	eQTLcatalogue	CEDAR_B-cell_CD19	ENSG00000112343	C	3.02238e-08	0.112887	0.000151119	NA	NA	6	25941438	TRIM38	1
6:25947197:C:T	eQTLcatalogue	CEDAR_B-cell_CD19	ENSG00000112343	T	5.85241e-08	0.110085	0.000292621	C	-	6	25947197	TRIM38	1
6:25953274:A:T	eQTLcatalogue	CEDAR_B-cell_CD19	ENSG00000112343	T	3.67142e-08	0.11191	0.000183571	NA	NA	6	25953274	TRIM38	1
6:25953360:A:G	eQTLcatalogue	CEDAR_B-cell_CD19	ENSG00000112343	G	3.67014e-08	0.111765	0.000183507	A	-	6	25953360	TRIM38	1
6:25953684:A:G	eQTLcatalogue	CEDAR_B-cell_CD19	ENSG00000112343	A	3.67014e-08	0.111765	0.000183507	G	-	6	25953684	TRIM38	1
6:25955197:C:G	eQTLcatalogue	CEDAR_B-cell_CD19	ENSG00000112343	G	3.67014e-08	0.111765	0.000183507	C	-	6	25955197	TRIM38	1
6:25956172:A:G	eQTLcatalogue	CEDAR_B-cell_CD19	ENSG00000112343	A	2.10841e-08	0.113891	0.00010542	G	-	6	25956172	TRIM38	1
6:25960509:A:C	eQTLcatalogue	CEDAR_B-cell_CD19	ENSG00000112343	A	1.9041e-08	0.114362	9.5205e-05	C	-	6	25960509	TRIM38	1
6:25961029:A:G	eQTLcatalogue	CEDAR_B-cell_CD19	ENSG00000112343	A	3.26548e-08	0.112273	0.000163274	G	-	6	25961029	TRIM38	1
6:25965942:A:G	eQTLcatalogue	CEDAR_B-cell_CD19	ENSG00000112343	A	9.39514e-09	0.117197	4.69757e-05	NA	NA	6	25965942	TRIM38	1
6:25965950:G:GAGACCATCCT	eQTLcatalogue	CEDAR_B-cell_CD19	ENSG00000112343	G	1.53251e-08	0.115534	7.66255e-05	NA	NA	6	25965950	TRIM38	1
6:25975883:C:G	eQTLcatalogue	CEDAR_B-cell_CD19	ENSG00000112343	G	8.60221e-10	0.125243	4.30111e-06	C	-	6	25975883	TRIM38	1
6:25990367:A:G	eQTLcatalogue	CEDAR_B-cell_CD19	ENSG00000112343	G	2.78309e-09	0.122136	1.39155e-05	A	-	6	25990367	TRIM38	1
6:25992022:G:GTATC	eQTLcatalogue	CEDAR_B-cell_CD19	ENSG00000112343	G	2.75586e-09	0.12231	1.37793e-05	NA	NA	6	25992022	TRIM38	1
6:25992309:A:G	eQTLcatalogue	CEDAR_B-cell_CD19	ENSG00000112343	A	1.91236e-09	0.123201	9.5618e-06	G	-	6	25992309	TRIM38	1
6:25996673:A:G	eQTLcatalogue	CEDAR_B-cell_CD19	ENSG00000112343	G	1.65865e-09	0.123912	8.29325e-06	A	-	6	25996673	TRIM38	1
6:26000885:G:T	eQTLcatalogue	CEDAR_B-cell_CD19	ENSG00000112343	T	1.65479e-09	0.123893	8.27395e-06	G	-	6	26000885	TRIM38	1
6:26001888:A:G	eQTLcatalogue	CEDAR_B-cell_CD19	ENSG00000112343	G	1.92897e-09	0.123165	9.64485e-06	A	-	6	26001888	TRIM38	1
6:26006236:G:GT	eQTLcatalogue	CEDAR_B-cell_CD19	ENSG00000112343	G	1.95538e-09	0.124454	9.7769e-06	NA	NA	6	26006236	TRIM38	1
6:26012875:C:T	eQTLcatalogue	CEDAR_B-cell_CD19	ENSG00000112343	C	3.96825e-09	0.121152	1.98412e-05	T	-	6	26012875	TRIM38	1
6:26014987:A:G	eQTLcatalogue	CEDAR_B-cell_CD19	ENSG00000112343	A	3.38765e-09	0.121931	1.69382e-05	G	-	6	26014987	TRIM38	1
6:26015583:C:T	eQTLcatalogue	CEDAR_B-cell_CD19	ENSG00000112343	T	3.97602e-09	0.121143	1.98801e-05	C	-	6	26015583	TRIM38	1
6:26016462:C:T	eQTLcatalogue	CEDAR_B-cell_CD19	ENSG00000112343	C	3.97801e-09	0.121141	1.98901e-05	T	-	6	26016462	TRIM38	1
6:26021813:A:T	eQTLcatalogue	CEDAR_B-cell_CD19	ENSG00000112343	A	8.71801e-09	0.118897	4.35901e-05	T	-	6	26021813	TRIM38	1
6:26024436:G:T	eQTLcatalogue	CEDAR_B-cell_CD19	ENSG00000112343	G	2.08821e-08	0.116567	0.00010441	T	-	6	26024436	TRIM38	1
6:26028819:G:T	eQTLcatalogue	CEDAR_B-cell_CD19	ENSG00000112343	T	8.74757e-09	0.118874	4.37379e-05	G	-	6	26028819	TRIM38	1
6:26031868:A:G	eQTLcatalogue	CEDAR_B-cell_CD19	ENSG00000112343	G	8.78256e-09	0.11885	4.39128e-05	A	-	6	26031868	TRIM38	1
6:26033506:A:G	eQTLcatalogue	CEDAR_B-cell_CD19	ENSG00000112343	G	8.7329e-09	0.118879	4.36645e-05	A	-	6	26033506	TRIM38	1
6:26035208:A:G	eQTLcatalogue	CEDAR_B-cell_CD19	ENSG00000112343	G	2.44331e-08	0.115732	0.000122165	A	-	6	26035208	TRIM38	1
6:26036476:C:T	eQTLcatalogue	CEDAR_B-cell_CD19	ENSG00000112343	T	8.7329e-09	0.118879	4.36645e-05	C	-	6	26036476	TRIM38	1
6:26044369:A:G	eQTLcatalogue	CEDAR_B-cell_CD19	ENSG00000112343	A	2.08978e-08	0.116559	0.000104489	G	-	6	26044369	TRIM38	1
6:26045929:C:T	eQTLcatalogue	CEDAR_B-cell_CD19	ENSG00000112343	T	1.49389e-08	0.117538	7.46945e-05	C	-	6	26045929	TRIM38	1
6:26046565:A:G	eQTLcatalogue	CEDAR_B-cell_CD19	ENSG00000112343	G	1.49389e-08	0.117538	7.46945e-05	A	-	6	26046565	TRIM38	1
6:26047473:A:G	eQTLcatalogue	CEDAR_B-cell_CD19	ENSG00000112343	A	9.1744e-09	0.118846	4.5872e-05	NA	NA	6	26047473	TRIM38	1
6:26050295:C:G	eQTLcatalogue	CEDAR_B-cell_CD19	ENSG00000112343	G	1.21668e-07	0.111073	0.00060834	NA	NA	6	26050295	TRIM38	1
6:26050296:C:T	eQTLcatalogue	CEDAR_B-cell_CD19	ENSG00000112343	T	1.21911e-07	0.111069	0.000609555	C	-	6	26050296	TRIM38	1
6:26052291:C:T	eQTLcatalogue	CEDAR_B-cell_CD19	ENSG00000112343	C	3.48844e-08	0.112654	0.000174422	T	-	6	26052291	TRIM38	1
6:26053183:C:CT	eQTLcatalogue	CEDAR_B-cell_CD19	ENSG00000112343	CT	1.37647e-07	0.107837	0.000688235	NA	NA	6	26053183	TRIM38	1
6:26056549:A:G	eQTLcatalogue	CEDAR_B-cell_CD19	ENSG00000112343	A	2.479e-07	0.105523	0.0012395	G	-	6	26056549	TRIM38	1
6:26061769:C:G	eQTLcatalogue	CEDAR_B-cell_CD19	ENSG00000112343	G	5.95928e-08	0.110975	0.000297964	C	-	6	26061769	TRIM38	1
6:26065621:A:G	eQTLcatalogue	CEDAR_B-cell_CD19	ENSG00000112343	A	1.24312e-08	0.118385	6.2156e-05	G	-	6	26065621	TRIM38	1
6:26067782:C:G	eQTLcatalogue	CEDAR_B-cell_CD19	ENSG00000112343	C	1.25383e-08	0.118391	6.26915e-05	G	-	6	26067782	TRIM38	1
6:26069495:C:T	eQTLcatalogue	CEDAR_B-cell_CD19	ENSG00000112343	C	1.48414e-07	0.106671	0.00074207	T	-	6	26069495	TRIM38	1
6:26070672:G:T	eQTLcatalogue	CEDAR_B-cell_CD19	ENSG00000112343	T	1.19463e-07	0.107838	0.000597315	G	-	6	26070672	TRIM38	1
6:26072664:G:GA	eQTLcatalogue	CEDAR_B-cell_CD19	ENSG00000112343	G	4.80043e-08	0.112279	0.000240022	NA	NA	6	26072664	TRIM38	1
6:26075035:C:G	eQTLcatalogue	CEDAR_B-cell_CD19	ENSG00000112343	C	5.00691e-08	0.112184	0.000250345	G	-	6	26075035	TRIM38	1
6:26076209:T:TA	eQTLcatalogue	CEDAR_B-cell_CD19	ENSG00000112343	T	1.12856e-07	0.113696	0.00056428	NA	NA	6	26076209	TRIM38	1
6:26076642:C:T	eQTLcatalogue	CEDAR_B-cell_CD19	ENSG00000112343	T	5.08467e-08	0.112146	0.000254234	C	-	6	26076642	TRIM38	1
6:26081724:A:G	eQTLcatalogue	CEDAR_B-cell_CD19	ENSG00000112343	G	1.70158e-07	0.107402	0.00085079	A	-	6	26081724	TRIM38	1
6:26097046:C:T	eQTLcatalogue	CEDAR_B-cell_CD19	ENSG00000112343	T	1.79721e-08	0.117234	8.98605e-05	C	-	6	26097046	TRIM38	1
6:26101440:A:C	eQTLcatalogue	CEDAR_B-cell_CD19	ENSG00000112343	A	8.04894e-08	0.118105	0.000402447	NA	NA	6	26101440	TRIM38	1
6:26104096:C:T	eQTLcatalogue	CEDAR_B-cell_CD19	ENSG00000112343	T	1.78956e-08	-0.117274	8.9478e-05	T	-	6	26104096	TRIM38	1
6:26104448:A:G	eQTLcatalogue	CEDAR_B-cell_CD19	ENSG00000112343	A	1.53071e-06	-0.100274	0.00765355	A	-	6	26104448	TRIM38	1
6:26104670:A:C	eQTLcatalogue	CEDAR_B-cell_CD19	ENSG00000112343	A	1.52924e-06	-0.100279	0.0076462	A	-	6	26104670	TRIM38	1
6:26105357:C:T	eQTLcatalogue	CEDAR_B-cell_CD19	ENSG00000112343	C	1.52926e-06	-0.100279	0.0076463	C	-	6	26105357	TRIM38	1
6:26106325:C:T	eQTLcatalogue	CEDAR_B-cell_CD19	ENSG00000112343	C	1.52969e-06	-0.100277	0.00764845	C	-	6	26106325	TRIM38	1
6:26106619:A:C	eQTLcatalogue	CEDAR_B-cell_CD19	ENSG00000112343	C	5.03262e-07	-0.105342	0.00251631	C	-	6	26106619	TRIM38	1
6:26107790:G:T	eQTLcatalogue	CEDAR_B-cell_CD19	ENSG00000112343	G	1.53071e-06	-0.100274	0.00765355	G	-	6	26107790	TRIM38	1
6:26114372:A:G	eQTLcatalogue	CEDAR_B-cell_CD19	ENSG00000112343	G	1.53071e-06	-0.100274	0.00765355	G	-	6	26114372	TRIM38	1
6:26118570:C:T	eQTLcatalogue	CEDAR_B-cell_CD19	ENSG00000112343	T	2.55741e-06	-0.0985881	0.012787	T	-	6	26118570	TRIM38	1
6:26124243:A:G	eQTLcatalogue	CEDAR_B-cell_CD19	ENSG00000112343	G	2.55741e-06	-0.0985881	0.012787	G	-	6	26124243	TRIM38	1
6:26125711:A:C	eQTLcatalogue	CEDAR_B-cell_CD19	ENSG00000112343	A	2.55741e-06	-0.0985881	0.012787	A	-	6	26125711	TRIM38	1
6:26127271:A:G	eQTLcatalogue	CEDAR_B-cell_CD19	ENSG00000112343	A	1.53071e-06	-0.100274	0.00765355	A	-	6	26127271	TRIM38	1
6:26128618:A:G	eQTLcatalogue	CEDAR_B-cell_CD19	ENSG00000112343	A	1.53071e-06	-0.100274	0.00765355	A	-	6	26128618	TRIM38	1
6:26139741:C:T	eQTLcatalogue	CEDAR_B-cell_CD19	ENSG00000112343	T	1.61975e-06	-0.102941	0.00809875	T	-	6	26139741	TRIM38	1
10:96801753:C:T	eQTLcatalogue	CEDAR_ileum	ENSG00000138115	C	3.53489e-06	0.181263	0.0176745	C	+	10	96801753	CYP2C8	1
10:96802160:TA:TAA	eQTLcatalogue	CEDAR_ileum	ENSG00000138115	TAA	2.50325e-06	0.184837	0.0125162	NA	NA	10	96802160	CYP2C8	1
10:96802598:A:T	eQTLcatalogue	CEDAR_ileum	ENSG00000138115	A	3.53489e-06	0.181263	0.0176745	A	+	10	96802598	CYP2C8	1
10:96804451:C:T	eQTLcatalogue	CEDAR_ileum	ENSG00000138115	C	3.53489e-06	0.181263	0.0176745	C	+	10	96804451	CYP2C8	1
10:96805371:C:T	eQTLcatalogue	CEDAR_ileum	ENSG00000138115	C	3.53489e-06	0.181263	0.0176745	C	+	10	96805371	CYP2C8	1
10:96810552:C:T	eQTLcatalogue	CEDAR_ileum	ENSG00000138115	T	3.53489e-06	0.181263	0.0176745	T	+	10	96810552	CYP2C8	1
10:96819322:A:T	eQTLcatalogue	CEDAR_ileum	ENSG00000138115	A	3.53646e-06	0.181273	0.0176823	NA	NA	10	96819322	CYP2C8	1
10:96819617:A:G	eQTLcatalogue	CEDAR_ileum	ENSG00000138115	G	3.58888e-06	0.181189	0.0179444	NA	NA	10	96819617	CYP2C8	1
10:96819682:C:G	eQTLcatalogue	CEDAR_ileum	ENSG00000138115	G	3.53646e-06	0.181273	0.0176823	NA	NA	10	96819682	CYP2C8	1
10:96819949:T:TA	eQTLcatalogue	CEDAR_ileum	ENSG00000138115	T	3.53748e-06	0.18128	0.0176874	NA	NA	10	96819949	CYP2C8	1
10:96822803:A:C	eQTLcatalogue	CEDAR_ileum	ENSG00000138115	C	3.53324e-06	0.181276	0.0176662	NA	NA	10	96822803	CYP2C8	1
10:96822891:A:G	eQTLcatalogue	CEDAR_ileum	ENSG00000138115	A	3.53324e-06	0.181276	0.0176662	NA	NA	10	96822891	CYP2C8	1
10:96824231:A:G	eQTLcatalogue	CEDAR_ileum	ENSG00000138115	A	3.5438e-06	0.181268	0.017719	A	+	10	96824231	CYP2C8	1
10:96826245:A:G	eQTLcatalogue	CEDAR_ileum	ENSG00000138115	G	3.53489e-06	0.181263	0.0176745	G	+	10	96826245	CYP2C8	1
10:96839869:C:T	eQTLcatalogue	CEDAR_ileum	ENSG00000138115	C	7.11189e-06	0.194411	0.0355594	NA	NA	10	96839869	CYP2C8	1
10:96840705:C:T	eQTLcatalogue	CEDAR_ileum	ENSG00000138115	T	2.42139e-06	0.187379	0.012107	NA	NA	10	96840705	CYP2C8	1
10:96845311:A:T	eQTLcatalogue	CEDAR_ileum	ENSG00000138115	A	6.59989e-06	0.197126	0.0329994	T	-	10	96845311	CYP2C8	1
10:96858689:A:G	eQTLcatalogue	CEDAR_ileum	ENSG00000138115	G	1.67167e-11	0.274186	8.35835e-08	NA	NA	10	96858689	CYP2C8	1
10:97013413:T:TAA	eQTLcatalogue	CEDAR_ileum	ENSG00000138115	T	3.92508e-08	0.235246	0.000196254	NA	NA	10	97013413	CYP2C8	1
19:49206108:C:G	eQTLcatalogue	CEDAR_ileum	ENSG00000176920	C	9.55652e-24	-0.331445	4.77826e-20	C	-	19	49206108	FUT2	1
19:49206145:C:G	eQTLcatalogue	CEDAR_ileum	ENSG00000176920	G	9.99993e-24	-0.330902	4.99996e-20	G	-	19	49206145	FUT2	1
19:49206172:C:T	eQTLcatalogue	CEDAR_ileum	ENSG00000176920	C	1.00698e-23	-0.33074	5.0349e-20	C	-	19	49206172	FUT2	1
19:49206417:A:G	eQTLcatalogue	CEDAR_ileum	ENSG00000176920	A	1.00698e-23	-0.33074	5.0349e-20	A	-	19	49206417	FUT2	1
19:49206462:C:T	eQTLcatalogue	CEDAR_ileum	ENSG00000176920	C	1.00698e-23	-0.33074	5.0349e-20	C	-	19	49206462	FUT2	1
19:49206674:A:G	eQTLcatalogue	CEDAR_ileum	ENSG00000176920	G	1.29654e-23	-0.331317	6.4827e-20	G	-	19	49206674	FUT2	1
19:49206985:A:G	eQTLcatalogue	CEDAR_ileum	ENSG00000176920	G	2.29361e-20	-0.313066	1.1468e-16	G	-	19	49206985	FUT2	1
19:49207206:A:G	eQTLcatalogue	CEDAR_ileum	ENSG00000176920	A	2.29361e-20	-0.313066	1.1468e-16	A	-	19	49207206	FUT2	1
19:49207255:A:G	eQTLcatalogue	CEDAR_ileum	ENSG00000176920	A	2.29707e-20	-0.313103	1.14853e-16	A	-	19	49207255	FUT2	1
19:49207257:C:T	eQTLcatalogue	CEDAR_ileum	ENSG00000176920	T	2.29446e-20	-0.313072	1.14723e-16	T	-	19	49207257	FUT2	1
19:49207554:C:T	eQTLcatalogue	CEDAR_ileum	ENSG00000176920	C	7.42813e-20	-0.311477	3.71407e-16	C	-	19	49207554	FUT2	1
19:49207651:C:T	eQTLcatalogue	CEDAR_ileum	ENSG00000176920	T	7.42361e-20	-0.311479	3.71181e-16	T	-	19	49207651	FUT2	1
19:49207792:A:G	eQTLcatalogue	CEDAR_ileum	ENSG00000176920	G	7.40039e-20	-0.311483	3.70019e-16	G	-	19	49207792	FUT2	1
19:49208344:A:AC	eQTLcatalogue	CEDAR_ileum	ENSG00000176920	AC	7.39787e-20	-0.311488	3.69893e-16	NA	NA	19	49208344	FUT2	1
19:49208501:A:G	eQTLcatalogue	CEDAR_ileum	ENSG00000176920	A	6.50901e-20	-0.31242	3.2545e-16	A	-	19	49208501	FUT2	1
19:49208543:C:T	eQTLcatalogue	CEDAR_ileum	ENSG00000176920	T	6.01181e-20	-0.312631	3.0059e-16	T	-	19	49208543	FUT2	1
19:49208564:C:T	eQTLcatalogue	CEDAR_ileum	ENSG00000176920	C	6.01673e-20	-0.312633	3.00836e-16	C	-	19	49208564	FUT2	1
19:49208629:C:G	eQTLcatalogue	CEDAR_ileum	ENSG00000176920	G	7.40039e-20	-0.311483	3.70019e-16	G	-	19	49208629	FUT2	1
19:49208865:A:G	eQTLcatalogue	CEDAR_ileum	ENSG00000176920	G	7.40039e-20	-0.311483	3.70019e-16	G	-	19	49208865	FUT2	1
19:49208978:A:G	eQTLcatalogue	CEDAR_ileum	ENSG00000176920	A	7.40039e-20	-0.311483	3.70019e-16	A	-	19	49208978	FUT2	1
19:49209010:C:T	eQTLcatalogue	CEDAR_ileum	ENSG00000176920	T	7.40039e-20	-0.311483	3.70019e-16	T	-	19	49209010	FUT2	1
19:49209226:A:G	eQTLcatalogue	CEDAR_ileum	ENSG00000176920	G	7.44119e-20	-0.312006	3.72059e-16	G	-	19	49209226	FUT2	1
19:49209318:A:G	eQTLcatalogue	CEDAR_ileum	ENSG00000176920	G	6.51105e-20	-0.313469	3.25552e-16	NA	NA	19	49209318	FUT2	1
19:49209325:C:T	eQTLcatalogue	CEDAR_ileum	ENSG00000176920	C	6.56927e-20	-0.313515	3.28463e-16	NA	NA	19	49209325	FUT2	1
19:49209339:C:T	eQTLcatalogue	CEDAR_ileum	ENSG00000176920	T	6.58042e-20	-0.313597	3.29021e-16	T	-	19	49209339	FUT2	1
19:49209464:A:C	eQTLcatalogue	CEDAR_ileum	ENSG00000176920	C	1.05151e-19	-0.312345	5.25755e-16	C	-	19	49209464	FUT2	1
19:49209543:C:CAA	eQTLcatalogue	CEDAR_ileum	ENSG00000176920	CAA	7.69745e-20	-0.312814	3.84872e-16	NA	NA	19	49209543	FUT2	1
19:49209560:G:T	eQTLcatalogue	CEDAR_ileum	ENSG00000176920	T	1.04772e-19	-0.312559	5.2386e-16	NA	NA	19	49209560	FUT2	1
19:49209566:A:G	eQTLcatalogue	CEDAR_ileum	ENSG00000176920	A	1.04938e-19	-0.312616	5.2469e-16	A	-	19	49209566	FUT2	1
19:49209851:A:G	eQTLcatalogue	CEDAR_ileum	ENSG00000176920	A	9.87351e-20	-0.314047	4.93675e-16	A	-	19	49209851	FUT2	1
19:49211969:C:T	eQTLcatalogue	CEDAR_ileum	ENSG00000176920	T	5.04091e-19	-0.316456	2.52046e-15	T	-	19	49211969	FUT2	1
19:49213284:A:G	eQTLcatalogue	CEDAR_ileum	ENSG00000176920	G	7.02483e-19	-0.316687	3.51242e-15	G	-	19	49213284	FUT2	1
19:49213504:A:G	eQTLcatalogue	CEDAR_ileum	ENSG00000176920	G	7.34065e-19	-0.316646	3.67032e-15	G	-	19	49213504	FUT2	1
19:49213531:A:T	eQTLcatalogue	CEDAR_ileum	ENSG00000176920	A	3.78013e-19	-0.321458	1.89007e-15	NA	NA	19	49213531	FUT2	1
19:49213833:A:G	eQTLcatalogue	CEDAR_ileum	ENSG00000176920	G	4.62309e-19	-0.321189	2.31154e-15	G	-	19	49213833	FUT2	1
19:49214274:A:G	eQTLcatalogue	CEDAR_ileum	ENSG00000176920	G	1.23746e-19	-0.327306	6.1873e-16	G	-	19	49214274	FUT2	1
19:49215095:C:T	eQTLcatalogue	CEDAR_ileum	ENSG00000176920	C	1.33091e-13	-0.269702	6.65455e-10	C	-	19	49215095	FUT2	1
19:49218060:C:T	eQTLcatalogue	CEDAR_ileum	ENSG00000176920	C	1.46345e-15	-0.291236	7.31725e-12	C	-	19	49218060	FUT2	1
19:49218111:G:T	eQTLcatalogue	CEDAR_ileum	ENSG00000176920	G	4.47302e-13	-0.262492	2.23651e-09	G	-	19	49218111	FUT2	1
19:49218430:A:G	eQTLcatalogue	CEDAR_ileum	ENSG00000176920	A	4.9817e-13	-0.261929	2.49085e-09	A	-	19	49218430	FUT2	1
19:49218437:A:C	eQTLcatalogue	CEDAR_ileum	ENSG00000176920	A	5.07329e-13	-0.261819	2.53664e-09	A	-	19	49218437	FUT2	1
19:49218602:C:T	eQTLcatalogue	CEDAR_ileum	ENSG00000176920	C	6.75749e-13	-0.26139	3.37874e-09	C	-	19	49218602	FUT2	1
19:49219459:C:T	eQTLcatalogue	CEDAR_ileum	ENSG00000176920	T	3.68935e-13	-0.263204	1.84467e-09	T	-	19	49219459	FUT2	1
19:49220323:A:G	eQTLcatalogue	CEDAR_ileum	ENSG00000176920	A	3.87475e-13	-0.262272	1.93738e-09	A	-	19	49220323	FUT2	1
19:49221672:A:T	eQTLcatalogue	CEDAR_ileum	ENSG00000176920	T	6.14916e-13	-0.285775	3.07458e-09	NA	NA	19	49221672	FUT2	1
19:49223570:A:G	eQTLcatalogue	CEDAR_ileum	ENSG00000176920	G	7.19676e-07	-0.177141	0.00359838	G	-	19	49223570	FUT2	1
19:49223633:C:G	eQTLcatalogue	CEDAR_ileum	ENSG00000176920	C	7.22655e-07	-0.176756	0.00361327	C	-	19	49223633	FUT2	1
19:49224389:C:T	eQTLcatalogue	CEDAR_ileum	ENSG00000176920	T	9.61379e-07	-0.174119	0.0048069	T	-	19	49224389	FUT2	1
19:49224966:A:C	eQTLcatalogue	CEDAR_ileum	ENSG00000176920	A	9.83039e-07	-0.174009	0.00491519	A	-	19	49224966	FUT2	1
19:49225766:A:T	eQTLcatalogue	CEDAR_ileum	ENSG00000176920	A	2.38124e-12	-0.250645	1.19062e-08	A	-	19	49225766	FUT2	1
19:49227043:A:G	eQTLcatalogue	CEDAR_ileum	ENSG00000176920	G	8.79658e-13	-0.252542	4.39829e-09	G	-	19	49227043	FUT2	1
19:49227256:C:T	eQTLcatalogue	CEDAR_ileum	ENSG00000176920	C	8.3952e-13	-0.25272	4.1976e-09	C	-	19	49227256	FUT2	1
19:49227443:C:T	eQTLcatalogue	CEDAR_ileum	ENSG00000176920	C	9.4431e-13	-0.251797	4.72155e-09	C	-	19	49227443	FUT2	1
19:49228272:C:T	eQTLcatalogue	CEDAR_ileum	ENSG00000176920	T	1.08232e-12	-0.250408	5.4116e-09	T	-	19	49228272	FUT2	1
19:49229323:A:G	eQTLcatalogue	CEDAR_ileum	ENSG00000176920	G	5.43792e-10	-0.223414	2.71896e-06	G	-	19	49229323	FUT2	1
19:49229525:C:T	eQTLcatalogue	CEDAR_ileum	ENSG00000176920	T	1.00741e-12	-0.251512	5.03705e-09	T	-	19	49229525	FUT2	1
19:49232029:G:GCAAA	eQTLcatalogue	CEDAR_ileum	ENSG00000176920	G	1.19414e-08	0.20895	5.9707e-05	NA	NA	19	49232029	FUT2	1
19:49232226:A:G	eQTLcatalogue	CEDAR_ileum	ENSG00000176920	G	9.78411e-13	-0.252793	4.89206e-09	G	-	19	49232226	FUT2	1
19:49233406:A:C	eQTLcatalogue	CEDAR_ileum	ENSG00000176920	C	7.87919e-08	0.19731	0.000393959	A	-	19	49233406	FUT2	1
19:49234299:A:T	eQTLcatalogue	CEDAR_ileum	ENSG00000176920	A	7.76858e-08	0.197577	0.000388429	T	-	19	49234299	FUT2	1
19:49236102:C:T	eQTLcatalogue	CEDAR_ileum	ENSG00000176920	T	1.90735e-09	-0.220129	9.53675e-06	T	-	19	49236102	FUT2	1
19:49237062:C:CA	eQTLcatalogue	CEDAR_ileum	ENSG00000176920	C	1.81863e-11	-0.248305	9.09315e-08	NA	NA	19	49237062	FUT2	1
19:49237547:A:G	eQTLcatalogue	CEDAR_ileum	ENSG00000176920	G	2.79924e-08	0.205685	0.000139962	A	-	19	49237547	FUT2	1
19:49237552:A:C	eQTLcatalogue	CEDAR_ileum	ENSG00000176920	A	2.79448e-08	0.205705	0.000139724	C	-	19	49237552	FUT2	1
19:49239026:C:T	eQTLcatalogue	CEDAR_ileum	ENSG00000176920	T	5.3925e-10	-0.223206	2.69625e-06	T	-	19	49239026	FUT2	1
19:49239200:A:G	eQTLcatalogue	CEDAR_ileum	ENSG00000176920	G	7.14309e-10	-0.221666	3.57154e-06	G	-	19	49239200	FUT2	1
19:49241006:C:G	eQTLcatalogue	CEDAR_ileum	ENSG00000176920	C	6.88489e-07	0.185123	0.00344244	G	-	19	49241006	FUT2	1
19:49241014:A:G	eQTLcatalogue	CEDAR_ileum	ENSG00000176920	G	4.69354e-10	-0.225148	2.34677e-06	G	-	19	49241014	FUT2	1
19:49241015:C:T	eQTLcatalogue	CEDAR_ileum	ENSG00000176920	C	4.69956e-10	-0.225143	2.34978e-06	C	-	19	49241015	FUT2	1
19:49241400:C:T	eQTLcatalogue	CEDAR_ileum	ENSG00000176920	C	8.03183e-07	0.183231	0.00401592	T	-	19	49241400	FUT2	1
19:49241976:A:G	eQTLcatalogue	CEDAR_ileum	ENSG00000176920	A	6.00032e-10	-0.222705	3.00016e-06	A	-	19	49241976	FUT2	1
19:49244219:A:C	eQTLcatalogue	CEDAR_ileum	ENSG00000176920	C	8.34069e-07	0.182385	0.00417034	A	-	19	49244219	FUT2	1
19:49244220:A:G	eQTLcatalogue	CEDAR_ileum	ENSG00000176920	G	8.35202e-07	0.182371	0.00417601	A	-	19	49244220	FUT2	1
19:49246866:A:G	eQTLcatalogue	CEDAR_ileum	ENSG00000176920	A	2.29917e-10	0.228871	1.14958e-06	G	-	19	49246866	FUT2	1
19:49247086:A:G	eQTLcatalogue	CEDAR_ileum	ENSG00000176920	A	2.90505e-07	0.190726	0.00145252	G	-	19	49247086	FUT2	1
19:49247124:G:T	eQTLcatalogue	CEDAR_ileum	ENSG00000176920	T	2.88805e-07	0.190766	0.00144403	G	-	19	49247124	FUT2	1
19:49247601:C:T	eQTLcatalogue	CEDAR_ileum	ENSG00000176920	C	2.83785e-07	0.190885	0.00141892	T	-	19	49247601	FUT2	1
19:49247693:C:T	eQTLcatalogue	CEDAR_ileum	ENSG00000176920	C	2.78882e-07	0.191003	0.00139441	T	-	19	49247693	FUT2	1
19:49247786:A:G	eQTLcatalogue	CEDAR_ileum	ENSG00000176920	G	2.78882e-07	0.191003	0.00139441	A	-	19	49247786	FUT2	1
19:49247900:A:G	eQTLcatalogue	CEDAR_ileum	ENSG00000176920	G	2.81737e-07	0.191023	0.00140869	A	-	19	49247900	FUT2	1
19:49247963:G:T	eQTLcatalogue	CEDAR_ileum	ENSG00000176920	G	2.78669e-07	0.191017	0.00139335	T	-	19	49247963	FUT2	1
19:49247998:G:GC	eQTLcatalogue	CEDAR_ileum	ENSG00000176920	G	2.95913e-07	0.190736	0.00147956	NA	NA	19	49247998	FUT2	1
19:49247999:A:T	eQTLcatalogue	CEDAR_ileum	ENSG00000176920	T	2.95864e-07	0.190737	0.00147932	NA	NA	19	49247999	FUT2	1
19:49248022:A:C	eQTLcatalogue	CEDAR_ileum	ENSG00000176920	A	2.78751e-07	0.19102	0.00139375	C	-	19	49248022	FUT2	1
19:49248052:C:T	eQTLcatalogue	CEDAR_ileum	ENSG00000176920	C	1.6923e-10	0.23111	8.4615e-07	NA	NA	19	49248052	FUT2	1
19:49248120:A:G	eQTLcatalogue	CEDAR_ileum	ENSG00000176920	A	2.78599e-07	0.191027	0.00139299	G	-	19	49248120	FUT2	1
19:49248255:A:G	eQTLcatalogue	CEDAR_ileum	ENSG00000176920	G	2.78681e-07	0.19103	0.0013934	A	-	19	49248255	FUT2	1
19:49248295:A:G	eQTLcatalogue	CEDAR_ileum	ENSG00000176920	G	2.78493e-07	0.191035	0.00139246	A	-	19	49248295	FUT2	1
19:49248331:A:G	eQTLcatalogue	CEDAR_ileum	ENSG00000176920	G	2.77248e-07	0.191082	0.00138624	A	-	19	49248331	FUT2	1
19:49248640:A:G	eQTLcatalogue	CEDAR_ileum	ENSG00000176920	A	2.7835e-07	0.191044	0.00139175	G	-	19	49248640	FUT2	1
19:49248730:A:G	eQTLcatalogue	CEDAR_ileum	ENSG00000176920	G	8.55881e-11	0.243814	4.27941e-07	A	-	19	49248730	FUT2	1
19:49249443:A:T	eQTLcatalogue	CEDAR_ileum	ENSG00000176920	A	2.74556e-07	0.191282	0.00137278	T	-	19	49249443	FUT2	1
19:49249698:C:T	eQTLcatalogue	CEDAR_ileum	ENSG00000176920	C	5.85238e-07	0.189268	0.00292619	T	-	19	49249698	FUT2	1
19:49249795:C:T	eQTLcatalogue	CEDAR_ileum	ENSG00000176920	C	2.78882e-07	0.191003	0.00139441	T	-	19	49249795	FUT2	1
19:49249814:A:C	eQTLcatalogue	CEDAR_ileum	ENSG00000176920	C	2.78882e-07	0.191003	0.00139441	A	-	19	49249814	FUT2	1
19:49249888:A:G	eQTLcatalogue	CEDAR_ileum	ENSG00000176920	G	2.78882e-07	0.191003	0.00139441	A	-	19	49249888	FUT2	1
19:49250197:C:T	eQTLcatalogue	CEDAR_ileum	ENSG00000176920	T	3.23655e-09	0.2146	1.61828e-05	C	-	19	49250197	FUT2	1
19:49250239:C:T	eQTLcatalogue	CEDAR_ileum	ENSG00000176920	C	2.10365e-10	0.230389	1.05183e-06	T	-	19	49250239	FUT2	1
19:49250538:A:G	eQTLcatalogue	CEDAR_ileum	ENSG00000176920	A	2.98643e-09	0.215845	1.49322e-05	G	-	19	49250538	FUT2	1
19:49250633:A:G	eQTLcatalogue	CEDAR_ileum	ENSG00000176920	G	2.70317e-07	0.192378	0.00135159	A	-	19	49250633	FUT2	1
19:49250657:C:G	eQTLcatalogue	CEDAR_ileum	ENSG00000176920	C	2.90772e-09	0.216565	1.45386e-05	G	-	19	49250657	FUT2	1
19:49252574:T:TA	eQTLcatalogue	CEDAR_ileum	ENSG00000176920	TA	1.96358e-10	0.235149	9.8179e-07	NA	NA	19	49252574	FUT2	1
19:49254955:C:T	eQTLcatalogue	CEDAR_ileum	ENSG00000176920	C	5.02643e-07	0.194123	0.00251322	T	-	19	49254955	FUT2	1
19:49259529:A:G	eQTLcatalogue	CEDAR_ileum	ENSG00000176920	A	1.56192e-08	0.235822	7.8096e-05	G	-	19	49259529	FUT2	1
6:25901711:C:T	eQTLcatalogue	CEDAR_monocyte_CD14	ENSG00000112343	T	2.82479e-07	0.0671346	0.00141239	C	-	6	25901711	TRIM38	1
6:25903235:C:T	eQTLcatalogue	CEDAR_monocyte_CD14	ENSG00000112343	T	5.35814e-07	0.0653993	0.00267907	C	-	6	25903235	TRIM38	1
6:25912342:A:G	eQTLcatalogue	CEDAR_monocyte_CD14	ENSG00000112343	A	1.92194e-07	0.0679517	0.00096097	G	-	6	25912342	TRIM38	1
6:25914572:C:T	eQTLcatalogue	CEDAR_monocyte_CD14	ENSG00000112343	C	1.92194e-07	0.0679517	0.00096097	T	-	6	25914572	TRIM38	1
6:25915147:G:T	eQTLcatalogue	CEDAR_monocyte_CD14	ENSG00000112343	G	1.92194e-07	0.0679517	0.00096097	T	-	6	25915147	TRIM38	1
6:25919480:C:T	eQTLcatalogue	CEDAR_monocyte_CD14	ENSG00000112343	T	4.77851e-07	0.0656344	0.00238926	C	-	6	25919480	TRIM38	1
6:25920265:C:T	eQTLcatalogue	CEDAR_monocyte_CD14	ENSG00000112343	T	3.27465e-07	0.0663547	0.00163732	C	-	6	25920265	TRIM38	1
6:25923315:C:T	eQTLcatalogue	CEDAR_monocyte_CD14	ENSG00000112343	C	1.4935e-07	0.0685241	0.00074675	T	-	6	25923315	TRIM38	1
6:25925036:C:CAA	eQTLcatalogue	CEDAR_monocyte_CD14	ENSG00000112343	CAA	2.4574e-07	0.0684624	0.0012287	NA	NA	6	25925036	TRIM38	1
6:25925823:A:G	eQTLcatalogue	CEDAR_monocyte_CD14	ENSG00000112343	A	9.77015e-06	0.0605536	0.0488507	G	-	6	25925823	TRIM38	1
6:25929173:A:C	eQTLcatalogue	CEDAR_monocyte_CD14	ENSG00000112343	A	8.72415e-06	0.0609899	0.0436207	C	-	6	25929173	TRIM38	1
6:25929689:A:T	eQTLcatalogue	CEDAR_monocyte_CD14	ENSG00000112343	T	8.56524e-06	0.0610576	0.0428262	A	-	6	25929689	TRIM38	1
6:25930116:A:G	eQTLcatalogue	CEDAR_monocyte_CD14	ENSG00000112343	G	8.45169e-06	0.0611075	0.0422585	A	-	6	25930116	TRIM38	1
6:25933538:A:T	eQTLcatalogue	CEDAR_monocyte_CD14	ENSG00000112343	A	9.8329e-09	0.0761324	4.91645e-05	T	-	6	25933538	TRIM38	1
6:25933712:C:T	eQTLcatalogue	CEDAR_monocyte_CD14	ENSG00000112343	T	8.08256e-06	0.0611576	0.0404128	C	-	6	25933712	TRIM38	1
6:25933898:A:T	eQTLcatalogue	CEDAR_monocyte_CD14	ENSG00000112343	T	3.73699e-06	0.0634137	0.018685	A	-	6	25933898	TRIM38	1
6:25934005:C:T	eQTLcatalogue	CEDAR_monocyte_CD14	ENSG00000112343	T	7.27411e-06	0.0616391	0.0363706	NA	NA	6	25934005	TRIM38	1
6:25934018:A:T	eQTLcatalogue	CEDAR_monocyte_CD14	ENSG00000112343	A	7.26731e-06	0.0616379	0.0363366	NA	NA	6	25934018	TRIM38	1
6:25934524:A:G	eQTLcatalogue	CEDAR_monocyte_CD14	ENSG00000112343	G	5.88959e-08	0.0720131	0.00029448	A	-	6	25934524	TRIM38	1
6:25935427:A:C	eQTLcatalogue	CEDAR_monocyte_CD14	ENSG00000112343	A	7.37835e-06	0.061146	0.0368918	C	-	6	25935427	TRIM38	1
6:25935765:C:T	eQTLcatalogue	CEDAR_monocyte_CD14	ENSG00000112343	T	7.37429e-06	0.0610969	0.0368715	C	-	6	25935765	TRIM38	1
6:25936056:A:G	eQTLcatalogue	CEDAR_monocyte_CD14	ENSG00000112343	G	6.0216e-06	0.0618092	0.030108	A	-	6	25936056	TRIM38	1
6:25936402:G:T	eQTLcatalogue	CEDAR_monocyte_CD14	ENSG00000112343	G	5.34937e-06	0.0622078	0.0267469	T	-	6	25936402	TRIM38	1
6:25936787:C:T	eQTLcatalogue	CEDAR_monocyte_CD14	ENSG00000112343	C	3.33779e-08	0.0732625	0.000166889	T	-	6	25936787	TRIM38	1
6:25936944:A:G	eQTLcatalogue	CEDAR_monocyte_CD14	ENSG00000112343	G	1.29276e-07	0.0688513	0.00064638	A	-	6	25936944	TRIM38	1
6:25937033:A:G	eQTLcatalogue	CEDAR_monocyte_CD14	ENSG00000112343	G	1.29276e-07	0.0688513	0.00064638	A	-	6	25937033	TRIM38	1
6:25938252:C:T	eQTLcatalogue	CEDAR_monocyte_CD14	ENSG00000112343	C	4.0289e-06	0.0630968	0.0201445	T	-	6	25938252	TRIM38	1
6:25938764:A:T	eQTLcatalogue	CEDAR_monocyte_CD14	ENSG00000112343	T	1.79098e-07	0.0682832	0.00089549	A	-	6	25938764	TRIM38	1
6:25939567:G:T	eQTLcatalogue	CEDAR_monocyte_CD14	ENSG00000112343	T	4.0289e-06	0.0630968	0.0201445	G	-	6	25939567	TRIM38	1
6:25939723:C:T	eQTLcatalogue	CEDAR_monocyte_CD14	ENSG00000112343	C	4.0289e-06	0.0630968	0.0201445	T	-	6	25939723	TRIM38	1
6:25939952:C:CT	eQTLcatalogue	CEDAR_monocyte_CD14	ENSG00000112343	CT	4.0289e-06	0.0630968	0.0201445	NA	NA	6	25939952	TRIM38	1
6:25940393:C:G	eQTLcatalogue	CEDAR_monocyte_CD14	ENSG00000112343	G	5.45953e-09	0.0773332	2.72977e-05	C	-	6	25940393	TRIM38	1
6:25940719:C:G	eQTLcatalogue	CEDAR_monocyte_CD14	ENSG00000112343	G	1.29276e-07	0.0688513	0.00064638	C	-	6	25940719	TRIM38	1
6:25940958:A:G	eQTLcatalogue	CEDAR_monocyte_CD14	ENSG00000112343	G	4.0289e-06	0.0630968	0.0201445	A	-	6	25940958	TRIM38	1
6:25941310:A:C	eQTLcatalogue	CEDAR_monocyte_CD14	ENSG00000112343	A	1.29276e-07	0.0688513	0.00064638	C	-	6	25941310	TRIM38	1
6:25941438:C:CATCT	eQTLcatalogue	CEDAR_monocyte_CD14	ENSG00000112343	C	5.90993e-09	0.077341	2.95496e-05	NA	NA	6	25941438	TRIM38	1
6:25943197:A:C	eQTLcatalogue	CEDAR_monocyte_CD14	ENSG00000112343	C	4.0289e-06	0.0630968	0.0201445	A	-	6	25943197	TRIM38	1
6:25945211:A:G	eQTLcatalogue	CEDAR_monocyte_CD14	ENSG00000112343	A	1.63756e-06	0.062216	0.0081878	G	-	6	25945211	TRIM38	1
6:25947197:C:T	eQTLcatalogue	CEDAR_monocyte_CD14	ENSG00000112343	T	1.3538e-08	0.0751701	6.769e-05	C	-	6	25947197	TRIM38	1
6:25947706:A:T	eQTLcatalogue	CEDAR_monocyte_CD14	ENSG00000112343	A	4.0303e-06	0.0630957	0.0201515	T	-	6	25947706	TRIM38	1
6:25947766:G:GC	eQTLcatalogue	CEDAR_monocyte_CD14	ENSG00000112343	GC	4.0289e-06	0.0630968	0.0201445	NA	NA	6	25947766	TRIM38	1
6:25949464:C:T	eQTLcatalogue	CEDAR_monocyte_CD14	ENSG00000112343	C	4.02735e-06	0.0630984	0.0201368	T	-	6	25949464	TRIM38	1
6:25950804:A:C	eQTLcatalogue	CEDAR_monocyte_CD14	ENSG00000112343	C	1.63673e-06	0.0622161	0.00818365	A	-	6	25950804	TRIM38	1
6:25953274:A:T	eQTLcatalogue	CEDAR_monocyte_CD14	ENSG00000112343	T	3.28018e-08	0.0734087	0.000164009	NA	NA	6	25953274	TRIM38	1
6:25953360:A:G	eQTLcatalogue	CEDAR_monocyte_CD14	ENSG00000112343	G	3.33779e-08	0.0732625	0.000166889	A	-	6	25953360	TRIM38	1
6:25953684:A:G	eQTLcatalogue	CEDAR_monocyte_CD14	ENSG00000112343	A	3.33779e-08	0.0732625	0.000166889	G	-	6	25953684	TRIM38	1
6:25954434:C:G	eQTLcatalogue	CEDAR_monocyte_CD14	ENSG00000112343	C	4.02735e-06	0.0630984	0.0201368	G	-	6	25954434	TRIM38	1
6:25955197:C:G	eQTLcatalogue	CEDAR_monocyte_CD14	ENSG00000112343	G	3.33779e-08	0.0732625	0.000166889	C	-	6	25955197	TRIM38	1
6:25956172:A:G	eQTLcatalogue	CEDAR_monocyte_CD14	ENSG00000112343	A	5.44801e-09	0.0773382	2.72401e-05	G	-	6	25956172	TRIM38	1
6:25957408:A:G	eQTLcatalogue	CEDAR_monocyte_CD14	ENSG00000112343	A	4.02735e-06	0.0630984	0.0201368	G	-	6	25957408	TRIM38	1
6:25958621:A:G	eQTLcatalogue	CEDAR_monocyte_CD14	ENSG00000112343	A	3.91852e-06	0.0632132	0.0195926	G	-	6	25958621	TRIM38	1
6:25960509:A:C	eQTLcatalogue	CEDAR_monocyte_CD14	ENSG00000112343	A	5.14622e-09	0.0775438	2.57311e-05	C	-	6	25960509	TRIM38	1
6:25961029:A:G	eQTLcatalogue	CEDAR_monocyte_CD14	ENSG00000112343	A	3.13875e-08	0.073469	0.000156938	G	-	6	25961029	TRIM38	1
6:25964142:A:AAACAACAACAAC	eQTLcatalogue	CEDAR_monocyte_CD14	ENSG00000112343	A	1.3721e-06	0.0669698	0.0068605	NA	NA	6	25964142	TRIM38	1
6:25965942:A:G	eQTLcatalogue	CEDAR_monocyte_CD14	ENSG00000112343	A	9.96577e-09	0.0764722	4.98289e-05	NA	NA	6	25965942	TRIM38	1
6:25965950:G:GAGACCATCCT	eQTLcatalogue	CEDAR_monocyte_CD14	ENSG00000112343	G	3.84867e-09	0.0784369	1.92433e-05	NA	NA	6	25965950	TRIM38	1
6:25975883:C:G	eQTLcatalogue	CEDAR_monocyte_CD14	ENSG00000112343	G	8.70298e-11	0.0870217	4.35149e-07	C	-	6	25975883	TRIM38	1
6:25990367:A:G	eQTLcatalogue	CEDAR_monocyte_CD14	ENSG00000112343	G	2.87557e-10	0.0850657	1.43779e-06	A	-	6	25990367	TRIM38	1
6:25992022:G:GTATC	eQTLcatalogue	CEDAR_monocyte_CD14	ENSG00000112343	G	2.94747e-10	0.0851272	1.47374e-06	NA	NA	6	25992022	TRIM38	1
6:25992309:A:G	eQTLcatalogue	CEDAR_monocyte_CD14	ENSG00000112343	A	2.05806e-10	0.0856463	1.02903e-06	G	-	6	25992309	TRIM38	1
6:25996673:A:G	eQTLcatalogue	CEDAR_monocyte_CD14	ENSG00000112343	G	8.16757e-10	0.0831039	4.08378e-06	A	-	6	25996673	TRIM38	1
6:26000885:G:T	eQTLcatalogue	CEDAR_monocyte_CD14	ENSG00000112343	T	8.17475e-10	0.0830856	4.08737e-06	G	-	6	26000885	TRIM38	1
6:26001888:A:G	eQTLcatalogue	CEDAR_monocyte_CD14	ENSG00000112343	G	2.04067e-10	0.085656	1.02033e-06	A	-	6	26001888	TRIM38	1
6:26006236:G:GT	eQTLcatalogue	CEDAR_monocyte_CD14	ENSG00000112343	G	5.85103e-10	0.0844577	2.92552e-06	NA	NA	6	26006236	TRIM38	1
6:26012875:C:T	eQTLcatalogue	CEDAR_monocyte_CD14	ENSG00000112343	C	2.0813e-10	0.0857819	1.04065e-06	T	-	6	26012875	TRIM38	1
6:26014987:A:G	eQTLcatalogue	CEDAR_monocyte_CD14	ENSG00000112343	A	8.38024e-10	0.0832137	4.19012e-06	G	-	6	26014987	TRIM38	1
6:26015583:C:T	eQTLcatalogue	CEDAR_monocyte_CD14	ENSG00000112343	T	2.07629e-10	0.0857844	1.03815e-06	C	-	6	26015583	TRIM38	1
6:26016462:C:T	eQTLcatalogue	CEDAR_monocyte_CD14	ENSG00000112343	C	2.07493e-10	0.0857852	1.03746e-06	T	-	6	26016462	TRIM38	1
6:26021813:A:T	eQTLcatalogue	CEDAR_monocyte_CD14	ENSG00000112343	A	2.83334e-10	0.0853741	1.41667e-06	T	-	6	26021813	TRIM38	1
6:26024436:G:T	eQTLcatalogue	CEDAR_monocyte_CD14	ENSG00000112343	G	2.88013e-09	0.081054	1.44007e-05	T	-	6	26024436	TRIM38	1
6:26028819:G:T	eQTLcatalogue	CEDAR_monocyte_CD14	ENSG00000112343	T	2.84941e-10	0.0853516	1.4247e-06	G	-	6	26028819	TRIM38	1
6:26031868:A:G	eQTLcatalogue	CEDAR_monocyte_CD14	ENSG00000112343	G	2.86536e-10	0.0853326	1.43268e-06	A	-	6	26031868	TRIM38	1
6:26032847:C:G	eQTLcatalogue	CEDAR_monocyte_CD14	ENSG00000112343	G	2.24324e-07	0.0697511	0.00112162	C	-	6	26032847	TRIM38	1
6:26033506:A:G	eQTLcatalogue	CEDAR_monocyte_CD14	ENSG00000112343	G	2.84934e-10	0.0853504	1.42467e-06	A	-	6	26033506	TRIM38	1
6:26035208:A:G	eQTLcatalogue	CEDAR_monocyte_CD14	ENSG00000112343	G	8.08018e-10	0.083567	4.04009e-06	A	-	6	26035208	TRIM38	1
6:26036476:C:T	eQTLcatalogue	CEDAR_monocyte_CD14	ENSG00000112343	T	3.08106e-10	0.0852906	1.54053e-06	C	-	6	26036476	TRIM38	1
6:26044369:A:G	eQTLcatalogue	CEDAR_monocyte_CD14	ENSG00000112343	A	3.09459e-09	0.0809911	1.5473e-05	G	-	6	26044369	TRIM38	1
6:26045929:C:T	eQTLcatalogue	CEDAR_monocyte_CD14	ENSG00000112343	T	2.22554e-09	0.0815842	1.11277e-05	C	-	6	26045929	TRIM38	1
6:26046565:A:G	eQTLcatalogue	CEDAR_monocyte_CD14	ENSG00000112343	G	2.22554e-09	0.0815842	1.11277e-05	A	-	6	26046565	TRIM38	1
6:26047473:A:G	eQTLcatalogue	CEDAR_monocyte_CD14	ENSG00000112343	A	3.04368e-10	0.0854069	1.52184e-06	NA	NA	6	26047473	TRIM38	1
6:26050295:C:G	eQTLcatalogue	CEDAR_monocyte_CD14	ENSG00000112343	G	2.25542e-09	0.0820386	1.12771e-05	NA	NA	6	26050295	TRIM38	1
6:26050296:C:T	eQTLcatalogue	CEDAR_monocyte_CD14	ENSG00000112343	T	2.25116e-09	0.082045	1.12558e-05	C	-	6	26050296	TRIM38	1
6:26052291:C:T	eQTLcatalogue	CEDAR_monocyte_CD14	ENSG00000112343	C	1.52978e-09	0.0807736	7.6489e-06	T	-	6	26052291	TRIM38	1
6:26053183:C:CT	eQTLcatalogue	CEDAR_monocyte_CD14	ENSG00000112343	CT	4.27092e-09	0.0786537	2.13546e-05	NA	NA	6	26053183	TRIM38	1
6:26056549:A:G	eQTLcatalogue	CEDAR_monocyte_CD14	ENSG00000112343	A	4.82153e-09	0.0782374	2.41076e-05	G	-	6	26056549	TRIM38	1
6:26061769:C:G	eQTLcatalogue	CEDAR_monocyte_CD14	ENSG00000112343	G	1.5579e-09	0.0808469	7.7895e-06	C	-	6	26061769	TRIM38	1
6:26065621:A:G	eQTLcatalogue	CEDAR_monocyte_CD14	ENSG00000112343	A	2.9608e-10	0.0858236	1.4804e-06	G	-	6	26065621	TRIM38	1
6:26067782:C:G	eQTLcatalogue	CEDAR_monocyte_CD14	ENSG00000112343	C	2.97289e-10	0.0858396	1.48645e-06	G	-	6	26067782	TRIM38	1
6:26069495:C:T	eQTLcatalogue	CEDAR_monocyte_CD14	ENSG00000112343	C	1.67208e-08	0.0751229	8.3604e-05	T	-	6	26069495	TRIM38	1
6:26070672:G:T	eQTLcatalogue	CEDAR_monocyte_CD14	ENSG00000112343	T	1.45958e-08	0.0756721	7.2979e-05	G	-	6	26070672	TRIM38	1
6:26072664:G:GA	eQTLcatalogue	CEDAR_monocyte_CD14	ENSG00000112343	G	1.37768e-09	0.0814653	6.8884e-06	NA	NA	6	26072664	TRIM38	1
6:26075035:C:G	eQTLcatalogue	CEDAR_monocyte_CD14	ENSG00000112343	C	1.39947e-09	0.0814655	6.99735e-06	G	-	6	26075035	TRIM38	1
6:26076209:T:TA	eQTLcatalogue	CEDAR_monocyte_CD14	ENSG00000112343	T	2.00365e-08	0.0800203	0.000100182	NA	NA	6	26076209	TRIM38	1
6:26076446:G:GA	eQTLcatalogue	CEDAR_monocyte_CD14	ENSG00000112343	GA	2.91983e-07	0.0700978	0.00145991	NA	NA	6	26076446	TRIM38	1
6:26076642:C:T	eQTLcatalogue	CEDAR_monocyte_CD14	ENSG00000112343	T	1.41422e-09	0.0814543	7.0711e-06	C	-	6	26076642	TRIM38	1
6:26081724:A:G	eQTLcatalogue	CEDAR_monocyte_CD14	ENSG00000112343	G	4.7109e-09	0.0786278	2.35545e-05	A	-	6	26081724	TRIM38	1
6:26085807:A:C	eQTLcatalogue	CEDAR_monocyte_CD14	ENSG00000112343	A	6.07783e-06	0.0614182	0.0303892	C	-	6	26085807	TRIM38	1
6:26097046:C:T	eQTLcatalogue	CEDAR_monocyte_CD14	ENSG00000112343	T	3.64023e-10	0.0854702	1.82012e-06	C	-	6	26097046	TRIM38	1
6:26101440:A:C	eQTLcatalogue	CEDAR_monocyte_CD14	ENSG00000112343	A	7.04459e-09	0.0837054	3.5223e-05	NA	NA	6	26101440	TRIM38	1
6:26104096:C:T	eQTLcatalogue	CEDAR_monocyte_CD14	ENSG00000112343	T	3.68127e-10	-0.0854651	1.84063e-06	T	-	6	26104096	TRIM38	1
6:26104448:A:G	eQTLcatalogue	CEDAR_monocyte_CD14	ENSG00000112343	A	2.55111e-07	-0.0705961	0.00127555	A	-	6	26104448	TRIM38	1
6:26104670:A:C	eQTLcatalogue	CEDAR_monocyte_CD14	ENSG00000112343	A	2.55142e-07	-0.0705963	0.00127571	A	-	6	26104670	TRIM38	1
6:26105357:C:T	eQTLcatalogue	CEDAR_monocyte_CD14	ENSG00000112343	C	2.55099e-07	-0.0705966	0.00127549	C	-	6	26105357	TRIM38	1
6:26106325:C:T	eQTLcatalogue	CEDAR_monocyte_CD14	ENSG00000112343	C	2.55141e-07	-0.0705957	0.0012757	C	-	6	26106325	TRIM38	1
6:26106619:A:C	eQTLcatalogue	CEDAR_monocyte_CD14	ENSG00000112343	C	6.44358e-07	-0.068752	0.00322179	C	-	6	26106619	TRIM38	1
6:26107790:G:T	eQTLcatalogue	CEDAR_monocyte_CD14	ENSG00000112343	G	2.55111e-07	-0.0705961	0.00127555	G	-	6	26107790	TRIM38	1
6:26114372:A:G	eQTLcatalogue	CEDAR_monocyte_CD14	ENSG00000112343	G	2.55111e-07	-0.0705961	0.00127555	G	-	6	26114372	TRIM38	1
6:26118570:C:T	eQTLcatalogue	CEDAR_monocyte_CD14	ENSG00000112343	T	5.45173e-07	-0.0689516	0.00272587	T	-	6	26118570	TRIM38	1
6:26124243:A:G	eQTLcatalogue	CEDAR_monocyte_CD14	ENSG00000112343	G	5.45173e-07	-0.0689516	0.00272587	G	-	6	26124243	TRIM38	1
6:26125711:A:C	eQTLcatalogue	CEDAR_monocyte_CD14	ENSG00000112343	A	5.45173e-07	-0.0689516	0.00272587	A	-	6	26125711	TRIM38	1
6:26127271:A:G	eQTLcatalogue	CEDAR_monocyte_CD14	ENSG00000112343	A	2.55111e-07	-0.0705961	0.00127555	A	-	6	26127271	TRIM38	1
6:26128618:A:G	eQTLcatalogue	CEDAR_monocyte_CD14	ENSG00000112343	A	2.55111e-07	-0.0705961	0.00127555	A	-	6	26128618	TRIM38	1
6:26139741:C:T	eQTLcatalogue	CEDAR_monocyte_CD14	ENSG00000112343	T	6.0095e-07	-0.070582	0.00300475	T	-	6	26139741	TRIM38	1
6:25933538:A:T	eQTLcatalogue	CEDAR_neutrophil_CD15	ENSG00000112343	A	3.16684e-09	0.118111	1.58342e-05	T	-	6	25933538	TRIM38	1
6:25933538:A:T	eQTLcatalogue	CEDAR_neutrophil_CD15	ENSG00000197061	A	3.8009e-13	0.288048	1.90045e-09	T	-	6	25933538	HIST1H4C	1
6:25934524:A:G	eQTLcatalogue	CEDAR_neutrophil_CD15	ENSG00000112343	G	1.99423e-09	0.119113	9.97115e-06	A	-	6	25934524	TRIM38	1
6:25934524:A:G	eQTLcatalogue	CEDAR_neutrophil_CD15	ENSG00000197061	G	1.06677e-11	0.270208	5.33385e-08	A	-	6	25934524	HIST1H4C	1
6:25936787:C:T	eQTLcatalogue	CEDAR_neutrophil_CD15	ENSG00000112343	C	2.04843e-09	0.119	1.02421e-05	T	-	6	25936787	TRIM38	1
6:25936787:C:T	eQTLcatalogue	CEDAR_neutrophil_CD15	ENSG00000197061	C	1.34525e-11	0.268912	6.72625e-08	T	-	6	25936787	HIST1H4C	1
6:25940393:C:G	eQTLcatalogue	CEDAR_neutrophil_CD15	ENSG00000112343	G	3.0096e-09	0.118219	1.5048e-05	C	-	6	25940393	TRIM38	1
6:25940393:C:G	eQTLcatalogue	CEDAR_neutrophil_CD15	ENSG00000197061	G	3.58146e-13	0.288217	1.79073e-09	C	-	6	25940393	HIST1H4C	1
6:25941438:C:CATCT	eQTLcatalogue	CEDAR_neutrophil_CD15	ENSG00000112343	C	4.36255e-09	0.117454	2.18128e-05	NA	NA	6	25941438	TRIM38	1
6:25941438:C:CATCT	eQTLcatalogue	CEDAR_neutrophil_CD15	ENSG00000197061	C	3.52334e-13	0.289236	1.76167e-09	NA	NA	6	25941438	HIST1H4C	1
6:25947197:C:T	eQTLcatalogue	CEDAR_neutrophil_CD15	ENSG00000112343	T	2.12339e-09	0.118819	1.0617e-05	C	-	6	25947197	TRIM38	1
6:25947197:C:T	eQTLcatalogue	CEDAR_neutrophil_CD15	ENSG00000197061	T	1.91998e-11	0.266858	9.5999e-08	C	-	6	25947197	HIST1H4C	1
6:25953274:A:T	eQTLcatalogue	CEDAR_neutrophil_CD15	ENSG00000112343	T	1.90306e-09	0.119393	9.5153e-06	NA	NA	6	25953274	TRIM38	1
6:25953274:A:T	eQTLcatalogue	CEDAR_neutrophil_CD15	ENSG00000197061	T	1.24338e-11	0.269715	6.2169e-08	NA	NA	6	25953274	HIST1H4C	1
6:25953360:A:G	eQTLcatalogue	CEDAR_neutrophil_CD15	ENSG00000112343	G	2.04843e-09	0.119	1.02421e-05	A	-	6	25953360	TRIM38	1
6:25953360:A:G	eQTLcatalogue	CEDAR_neutrophil_CD15	ENSG00000197061	G	1.34525e-11	0.268912	6.72625e-08	A	-	6	25953360	HIST1H4C	1
6:25953684:A:G	eQTLcatalogue	CEDAR_neutrophil_CD15	ENSG00000112343	A	2.04843e-09	0.119	1.02421e-05	G	-	6	25953684	TRIM38	1
6:25953684:A:G	eQTLcatalogue	CEDAR_neutrophil_CD15	ENSG00000197061	A	1.34525e-11	0.268912	6.72625e-08	G	-	6	25953684	HIST1H4C	1
6:25955197:C:G	eQTLcatalogue	CEDAR_neutrophil_CD15	ENSG00000112343	G	2.04843e-09	0.119	1.02421e-05	C	-	6	25955197	TRIM38	1
6:25955197:C:G	eQTLcatalogue	CEDAR_neutrophil_CD15	ENSG00000197061	G	1.34525e-11	0.268912	6.72625e-08	C	-	6	25955197	HIST1H4C	1
6:25956172:A:G	eQTLcatalogue	CEDAR_neutrophil_CD15	ENSG00000112343	A	3.02071e-09	0.118209	1.51035e-05	G	-	6	25956172	TRIM38	1
6:25956172:A:G	eQTLcatalogue	CEDAR_neutrophil_CD15	ENSG00000197061	A	3.54103e-13	0.288275	1.77052e-09	G	-	6	25956172	HIST1H4C	1
6:25960509:A:C	eQTLcatalogue	CEDAR_neutrophil_CD15	ENSG00000112343	A	2.9787e-09	0.11837	1.48935e-05	C	-	6	25960509	TRIM38	1
6:25960509:A:C	eQTLcatalogue	CEDAR_neutrophil_CD15	ENSG00000197061	A	3.23594e-13	0.289002	1.61797e-09	C	-	6	25960509	HIST1H4C	1
6:25961029:A:G	eQTLcatalogue	CEDAR_neutrophil_CD15	ENSG00000112343	A	2.01793e-09	0.119142	1.00896e-05	G	-	6	25961029	TRIM38	1
6:25961029:A:G	eQTLcatalogue	CEDAR_neutrophil_CD15	ENSG00000197061	A	1.23004e-11	0.269605	6.1502e-08	G	-	6	25961029	HIST1H4C	1
6:25965942:A:G	eQTLcatalogue	CEDAR_neutrophil_CD15	ENSG00000112343	A	2.6703e-09	0.119191	1.33515e-05	NA	NA	6	25965942	TRIM38	1
6:25965942:A:G	eQTLcatalogue	CEDAR_neutrophil_CD15	ENSG00000197061	A	1.27996e-13	0.294657	6.3998e-10	NA	NA	6	25965942	HIST1H4C	1
6:25965950:G:GAGACCATCCT	eQTLcatalogue	CEDAR_neutrophil_CD15	ENSG00000112343	G	2.75857e-09	0.119052	1.37929e-05	NA	NA	6	25965950	TRIM38	1
6:25965950:G:GAGACCATCCT	eQTLcatalogue	CEDAR_neutrophil_CD15	ENSG00000197061	G	1.88046e-13	0.292717	9.4023e-10	NA	NA	6	25965950	HIST1H4C	1
6:25975883:C:G	eQTLcatalogue	CEDAR_neutrophil_CD15	ENSG00000112343	G	6.6592e-10	0.12427	3.3296e-06	C	-	6	25975883	TRIM38	1
6:25975883:C:G	eQTLcatalogue	CEDAR_neutrophil_CD15	ENSG00000197061	G	8.79966e-14	0.298603	4.39983e-10	C	-	6	25975883	HIST1H4C	1
6:25990367:A:G	eQTLcatalogue	CEDAR_neutrophil_CD15	ENSG00000112343	G	7.76466e-10	0.124445	3.88233e-06	A	-	6	25990367	TRIM38	1
6:25990367:A:G	eQTLcatalogue	CEDAR_neutrophil_CD15	ENSG00000197061	G	2.72779e-14	0.305665	1.3639e-10	A	-	6	25990367	HIST1H4C	1
6:25992022:G:GTATC	eQTLcatalogue	CEDAR_neutrophil_CD15	ENSG00000112343	G	7.48018e-10	0.124725	3.74009e-06	NA	NA	6	25992022	TRIM38	1
6:25992022:G:GTATC	eQTLcatalogue	CEDAR_neutrophil_CD15	ENSG00000197061	G	2.73467e-14	0.306064	1.36734e-10	NA	NA	6	25992022	HIST1H4C	1
6:25992309:A:G	eQTLcatalogue	CEDAR_neutrophil_CD15	ENSG00000112343	A	1.6882e-09	0.122001	8.441e-06	G	-	6	25992309	TRIM38	1
6:25992309:A:G	eQTLcatalogue	CEDAR_neutrophil_CD15	ENSG00000197061	A	3.2281e-14	0.304654	1.61405e-10	G	-	6	25992309	HIST1H4C	1
6:25996673:A:G	eQTLcatalogue	CEDAR_neutrophil_CD15	ENSG00000112343	G	7.47044e-10	0.124707	3.73522e-06	A	-	6	25996673	TRIM38	1
6:25996673:A:G	eQTLcatalogue	CEDAR_neutrophil_CD15	ENSG00000197061	G	1.76887e-14	0.308039	8.84435e-11	A	-	6	25996673	HIST1H4C	1
6:26000885:G:T	eQTLcatalogue	CEDAR_neutrophil_CD15	ENSG00000112343	T	7.50448e-10	0.124668	3.75224e-06	G	-	6	26000885	TRIM38	1
6:26000885:G:T	eQTLcatalogue	CEDAR_neutrophil_CD15	ENSG00000197061	T	1.73754e-14	0.308058	8.6877e-11	G	-	6	26000885	HIST1H4C	1
6:26001888:A:G	eQTLcatalogue	CEDAR_neutrophil_CD15	ENSG00000112343	G	1.7124e-09	0.121948	8.562e-06	A	-	6	26001888	TRIM38	1
6:26001888:A:G	eQTLcatalogue	CEDAR_neutrophil_CD15	ENSG00000197061	G	3.16986e-14	0.304715	1.58493e-10	A	-	6	26001888	HIST1H4C	1
6:26006236:G:GT	eQTLcatalogue	CEDAR_neutrophil_CD15	ENSG00000112343	G	8.43615e-10	0.125375	4.21808e-06	NA	NA	6	26006236	TRIM38	1
6:26006236:G:GT	eQTLcatalogue	CEDAR_neutrophil_CD15	ENSG00000197061	G	2.08262e-14	0.309834	1.04131e-10	NA	NA	6	26006236	HIST1H4C	1
6:26012875:C:T	eQTLcatalogue	CEDAR_neutrophil_CD15	ENSG00000112343	C	2.03654e-09	0.121636	1.01827e-05	T	-	6	26012875	TRIM38	1
6:26012875:C:T	eQTLcatalogue	CEDAR_neutrophil_CD15	ENSG00000197061	C	2.92869e-14	0.30564	1.46435e-10	T	-	6	26012875	HIST1H4C	1
6:26014987:A:G	eQTLcatalogue	CEDAR_neutrophil_CD15	ENSG00000112343	A	8.79899e-10	0.124443	4.39949e-06	G	-	6	26014987	TRIM38	1
6:26014987:A:G	eQTLcatalogue	CEDAR_neutrophil_CD15	ENSG00000197061	A	1.60951e-14	0.30904	8.04755e-11	G	-	6	26014987	HIST1H4C	1
6:26015583:C:T	eQTLcatalogue	CEDAR_neutrophil_CD15	ENSG00000112343	T	2.04505e-09	0.121619	1.02253e-05	C	-	6	26015583	TRIM38	1
6:26015583:C:T	eQTLcatalogue	CEDAR_neutrophil_CD15	ENSG00000197061	T	2.91272e-14	0.305655	1.45636e-10	C	-	6	26015583	HIST1H4C	1
6:26016462:C:T	eQTLcatalogue	CEDAR_neutrophil_CD15	ENSG00000112343	C	2.04709e-09	0.121615	1.02355e-05	T	-	6	26016462	TRIM38	1
6:26016462:C:T	eQTLcatalogue	CEDAR_neutrophil_CD15	ENSG00000197061	C	2.90927e-14	0.305659	1.45464e-10	T	-	6	26016462	HIST1H4C	1
6:26021813:A:T	eQTLcatalogue	CEDAR_neutrophil_CD15	ENSG00000112343	A	7.32673e-09	0.117257	3.66336e-05	T	-	6	26021813	TRIM38	1
6:26021813:A:T	eQTLcatalogue	CEDAR_neutrophil_CD15	ENSG00000197061	A	2.00446e-15	0.316906	1.00223e-11	T	-	6	26021813	HIST1H4C	1
6:26024436:G:T	eQTLcatalogue	CEDAR_neutrophil_CD15	ENSG00000112343	G	2.54233e-09	0.121126	1.27116e-05	T	-	6	26024436	TRIM38	1
6:26024436:G:T	eQTLcatalogue	CEDAR_neutrophil_CD15	ENSG00000197061	G	1.48544e-14	0.309248	7.4272e-11	T	-	6	26024436	HIST1H4C	1
6:26028819:G:T	eQTLcatalogue	CEDAR_neutrophil_CD15	ENSG00000112343	T	7.50932e-09	0.117144	3.75466e-05	G	-	6	26028819	TRIM38	1
6:26028819:G:T	eQTLcatalogue	CEDAR_neutrophil_CD15	ENSG00000197061	T	1.97816e-15	0.316872	9.8908e-12	G	-	6	26028819	HIST1H4C	1
6:26031868:A:G	eQTLcatalogue	CEDAR_neutrophil_CD15	ENSG00000112343	G	7.60102e-09	0.117086	3.80051e-05	A	-	6	26031868	TRIM38	1
6:26031868:A:G	eQTLcatalogue	CEDAR_neutrophil_CD15	ENSG00000197061	G	2.01301e-15	0.316744	1.0065e-11	A	-	6	26031868	HIST1H4C	1
6:26033506:A:G	eQTLcatalogue	CEDAR_neutrophil_CD15	ENSG00000112343	G	7.53467e-09	0.117124	3.76734e-05	A	-	6	26033506	TRIM38	1
6:26033506:A:G	eQTLcatalogue	CEDAR_neutrophil_CD15	ENSG00000197061	G	1.95604e-15	0.316897	9.7802e-12	A	-	6	26033506	HIST1H4C	1
6:26035208:A:G	eQTLcatalogue	CEDAR_neutrophil_CD15	ENSG00000112343	G	3.2593e-09	0.120182	1.62965e-05	A	-	6	26035208	TRIM38	1
6:26035208:A:G	eQTLcatalogue	CEDAR_neutrophil_CD15	ENSG00000197061	G	6.72993e-14	0.301734	3.36496e-10	A	-	6	26035208	HIST1H4C	1
6:26036476:C:T	eQTLcatalogue	CEDAR_neutrophil_CD15	ENSG00000112343	T	4.17606e-09	0.119129	2.08803e-05	C	-	6	26036476	TRIM38	1
6:26036476:C:T	eQTLcatalogue	CEDAR_neutrophil_CD15	ENSG00000197061	T	5.08374e-15	0.312988	2.54187e-11	C	-	6	26036476	HIST1H4C	1
6:26044369:A:G	eQTLcatalogue	CEDAR_neutrophil_CD15	ENSG00000112343	A	1.4019e-09	0.123083	7.0095e-06	G	-	6	26044369	TRIM38	1
6:26044369:A:G	eQTLcatalogue	CEDAR_neutrophil_CD15	ENSG00000197061	A	3.67618e-14	0.305318	1.83809e-10	G	-	6	26044369	HIST1H4C	1
6:26045929:C:T	eQTLcatalogue	CEDAR_neutrophil_CD15	ENSG00000112343	T	3.1306e-09	0.120448	1.5653e-05	C	-	6	26045929	TRIM38	1
6:26045929:C:T	eQTLcatalogue	CEDAR_neutrophil_CD15	ENSG00000197061	T	4.26411e-14	0.30425	2.13205e-10	C	-	6	26045929	HIST1H4C	1
6:26046565:A:G	eQTLcatalogue	CEDAR_neutrophil_CD15	ENSG00000112343	G	3.1306e-09	0.120448	1.5653e-05	A	-	6	26046565	TRIM38	1
6:26046565:A:G	eQTLcatalogue	CEDAR_neutrophil_CD15	ENSG00000197061	G	4.26411e-14	0.30425	2.13205e-10	A	-	6	26046565	HIST1H4C	1
6:26047473:A:G	eQTLcatalogue	CEDAR_neutrophil_CD15	ENSG00000112343	A	4.30851e-09	0.119164	2.15425e-05	NA	NA	6	26047473	TRIM38	1
6:26047473:A:G	eQTLcatalogue	CEDAR_neutrophil_CD15	ENSG00000197061	A	5.10759e-15	0.313319	2.55379e-11	NA	NA	6	26047473	HIST1H4C	1
6:26050295:C:G	eQTLcatalogue	CEDAR_neutrophil_CD15	ENSG00000112343	G	6.98119e-09	0.118729	3.49059e-05	NA	NA	6	26050295	TRIM38	1
6:26050295:C:G	eQTLcatalogue	CEDAR_neutrophil_CD15	ENSG00000197061	G	2.40628e-14	0.309091	1.20314e-10	NA	NA	6	26050295	HIST1H4C	1
6:26050296:C:T	eQTLcatalogue	CEDAR_neutrophil_CD15	ENSG00000112343	T	7.00835e-09	0.11872	3.50417e-05	C	-	6	26050296	TRIM38	1
6:26050296:C:T	eQTLcatalogue	CEDAR_neutrophil_CD15	ENSG00000197061	T	2.39126e-14	0.309129	1.19563e-10	C	-	6	26050296	HIST1H4C	1
6:26052291:C:T	eQTLcatalogue	CEDAR_neutrophil_CD15	ENSG00000112343	C	1.27185e-08	0.11428	6.35925e-05	T	-	6	26052291	TRIM38	1
6:26052291:C:T	eQTLcatalogue	CEDAR_neutrophil_CD15	ENSG00000197061	C	2.32933e-14	0.302658	1.16467e-10	T	-	6	26052291	HIST1H4C	1
6:26053183:C:CT	eQTLcatalogue	CEDAR_neutrophil_CD15	ENSG00000112343	CT	1.01793e-08	0.115063	5.08965e-05	NA	NA	6	26053183	TRIM38	1
6:26053183:C:CT	eQTLcatalogue	CEDAR_neutrophil_CD15	ENSG00000197061	CT	4.44761e-13	0.288815	2.22381e-09	NA	NA	6	26053183	HIST1H4C	1
6:26056549:A:G	eQTLcatalogue	CEDAR_neutrophil_CD15	ENSG00000112343	A	1.76721e-08	0.113127	8.83605e-05	G	-	6	26056549	TRIM38	1
6:26056549:A:G	eQTLcatalogue	CEDAR_neutrophil_CD15	ENSG00000197061	A	5.25321e-13	0.28762	2.6266e-09	G	-	6	26056549	HIST1H4C	1
6:26061769:C:G	eQTLcatalogue	CEDAR_neutrophil_CD15	ENSG00000112343	G	1.38583e-08	0.114191	6.92915e-05	C	-	6	26061769	TRIM38	1
6:26061769:C:G	eQTLcatalogue	CEDAR_neutrophil_CD15	ENSG00000197061	G	2.48996e-14	0.302852	1.24498e-10	C	-	6	26061769	HIST1H4C	1
6:26065621:A:G	eQTLcatalogue	CEDAR_neutrophil_CD15	ENSG00000112343	A	4.73369e-09	0.119123	2.36684e-05	G	-	6	26065621	TRIM38	1
6:26065621:A:G	eQTLcatalogue	CEDAR_neutrophil_CD15	ENSG00000197061	A	5.45392e-15	0.313697	2.72696e-11	G	-	6	26065621	HIST1H4C	1
6:26067782:C:G	eQTLcatalogue	CEDAR_neutrophil_CD15	ENSG00000112343	C	4.68896e-09	0.119147	2.34448e-05	G	-	6	26067782	TRIM38	1
6:26067782:C:G	eQTLcatalogue	CEDAR_neutrophil_CD15	ENSG00000197061	C	5.455e-15	0.313682	2.7275e-11	G	-	6	26067782	HIST1H4C	1
6:26069495:C:T	eQTLcatalogue	CEDAR_neutrophil_CD15	ENSG00000112343	C	1.55653e-08	0.112539	7.78265e-05	T	-	6	26069495	TRIM38	1
6:26069495:C:T	eQTLcatalogue	CEDAR_neutrophil_CD15	ENSG00000197061	C	4.08193e-13	0.28631	2.04096e-09	T	-	6	26069495	HIST1H4C	1
6:26070672:G:T	eQTLcatalogue	CEDAR_neutrophil_CD15	ENSG00000112343	T	1.29751e-08	0.11331	6.48755e-05	G	-	6	26070672	TRIM38	1
6:26070672:G:T	eQTLcatalogue	CEDAR_neutrophil_CD15	ENSG00000197061	T	4.83009e-13	0.285959	2.41504e-09	G	-	6	26070672	HIST1H4C	1
6:26072664:G:GA	eQTLcatalogue	CEDAR_neutrophil_CD15	ENSG00000112343	G	1.03912e-08	0.115255	5.1956e-05	NA	NA	6	26072664	TRIM38	1
6:26072664:G:GA	eQTLcatalogue	CEDAR_neutrophil_CD15	ENSG00000197061	G	3.21825e-14	0.302014	1.60912e-10	NA	NA	6	26072664	HIST1H4C	1
6:26075035:C:G	eQTLcatalogue	CEDAR_neutrophil_CD15	ENSG00000112343	C	1.02593e-08	0.115284	5.12965e-05	G	-	6	26075035	TRIM38	1
6:26075035:C:G	eQTLcatalogue	CEDAR_neutrophil_CD15	ENSG00000197061	C	3.22264e-14	0.301977	1.61132e-10	G	-	6	26075035	HIST1H4C	1
6:26076209:T:TA	eQTLcatalogue	CEDAR_neutrophil_CD15	ENSG00000112343	T	7.41353e-08	0.11403	0.000370677	NA	NA	6	26076209	TRIM38	1
6:26076209:T:TA	eQTLcatalogue	CEDAR_neutrophil_CD15	ENSG00000197061	T	1.32886e-09	0.257787	6.6443e-06	NA	NA	6	26076209	HIST1H4C	1
6:26076642:C:T	eQTLcatalogue	CEDAR_neutrophil_CD15	ENSG00000112343	T	1.01305e-08	0.115309	5.06525e-05	C	-	6	26076642	TRIM38	1
6:26076642:C:T	eQTLcatalogue	CEDAR_neutrophil_CD15	ENSG00000197061	T	3.22238e-14	0.301935	1.61119e-10	C	-	6	26076642	HIST1H4C	1
6:26081724:A:G	eQTLcatalogue	CEDAR_neutrophil_CD15	ENSG00000112343	G	9.69121e-09	0.11485	4.84561e-05	A	-	6	26081724	TRIM38	1
6:26081724:A:G	eQTLcatalogue	CEDAR_neutrophil_CD15	ENSG00000197061	G	5.54016e-13	0.286806	2.77008e-09	A	-	6	26081724	HIST1H4C	1
6:26085807:A:C	eQTLcatalogue	CEDAR_neutrophil_CD15	ENSG00000112343	A	6.72651e-08	0.108224	0.000336326	C	-	6	26085807	TRIM38	1
6:26085807:A:C	eQTLcatalogue	CEDAR_neutrophil_CD15	ENSG00000197061	A	9.96678e-09	0.231332	4.98339e-05	C	-	6	26085807	HIST1H4C	1
6:26097046:C:T	eQTLcatalogue	CEDAR_neutrophil_CD15	ENSG00000112343	T	3.23575e-09	0.120045	1.61788e-05	C	-	6	26097046	TRIM38	1
6:26097046:C:T	eQTLcatalogue	CEDAR_neutrophil_CD15	ENSG00000197061	T	1.40843e-14	0.308652	7.04215e-11	C	-	6	26097046	HIST1H4C	1
6:26101440:A:C	eQTLcatalogue	CEDAR_neutrophil_CD15	ENSG00000112343	A	1.26362e-09	0.130811	6.3181e-06	NA	NA	6	26101440	TRIM38	1
6:26101440:A:C	eQTLcatalogue	CEDAR_neutrophil_CD15	ENSG00000197061	A	2.17591e-12	0.302284	1.08795e-08	NA	NA	6	26101440	HIST1H4C	1
6:26104096:C:T	eQTLcatalogue	CEDAR_neutrophil_CD15	ENSG00000112343	T	3.17674e-09	-0.120122	1.58837e-05	T	-	6	26104096	TRIM38	1
6:26104096:C:T	eQTLcatalogue	CEDAR_neutrophil_CD15	ENSG00000197061	T	1.46608e-14	-0.308517	7.3304e-11	T	-	6	26104096	HIST1H4C	1
6:26104448:A:G	eQTLcatalogue	CEDAR_neutrophil_CD15	ENSG00000112343	A	1.93649e-08	-0.113835	9.68245e-05	A	-	6	26104448	TRIM38	1
6:26104448:A:G	eQTLcatalogue	CEDAR_neutrophil_CD15	ENSG00000197061	A	3.51829e-15	-0.313714	1.75914e-11	A	-	6	26104448	HIST1H4C	1
6:26104670:A:C	eQTLcatalogue	CEDAR_neutrophil_CD15	ENSG00000112343	A	1.93613e-08	-0.113836	9.68065e-05	A	-	6	26104670	TRIM38	1
6:26104670:A:C	eQTLcatalogue	CEDAR_neutrophil_CD15	ENSG00000197061	A	3.5158e-15	-0.313718	1.7579e-11	A	-	6	26104670	HIST1H4C	1
6:26105357:C:T	eQTLcatalogue	CEDAR_neutrophil_CD15	ENSG00000112343	C	1.93646e-08	-0.113835	9.6823e-05	C	-	6	26105357	TRIM38	1
6:26105357:C:T	eQTLcatalogue	CEDAR_neutrophil_CD15	ENSG00000197061	C	3.51466e-15	-0.313718	1.75733e-11	C	-	6	26105357	HIST1H4C	1
6:26106325:C:T	eQTLcatalogue	CEDAR_neutrophil_CD15	ENSG00000112343	C	1.9368e-08	-0.113834	9.684e-05	C	-	6	26106325	TRIM38	1
6:26106325:C:T	eQTLcatalogue	CEDAR_neutrophil_CD15	ENSG00000197061	C	3.51351e-15	-0.313719	1.75676e-11	C	-	6	26106325	HIST1H4C	1
6:26106619:A:C	eQTLcatalogue	CEDAR_neutrophil_CD15	ENSG00000112343	C	1.37765e-08	-0.11535	6.88825e-05	C	-	6	26106619	TRIM38	1
6:26106619:A:C	eQTLcatalogue	CEDAR_neutrophil_CD15	ENSG00000197061	C	4.78911e-14	-0.302807	2.39456e-10	C	-	6	26106619	HIST1H4C	1
6:26107790:G:T	eQTLcatalogue	CEDAR_neutrophil_CD15	ENSG00000112343	G	1.93649e-08	-0.113835	9.68245e-05	G	-	6	26107790	TRIM38	1
6:26107790:G:T	eQTLcatalogue	CEDAR_neutrophil_CD15	ENSG00000197061	G	3.51829e-15	-0.313714	1.75914e-11	G	-	6	26107790	HIST1H4C	1
6:26114372:A:G	eQTLcatalogue	CEDAR_neutrophil_CD15	ENSG00000112343	G	1.93649e-08	-0.113835	9.68245e-05	G	-	6	26114372	TRIM38	1
6:26114372:A:G	eQTLcatalogue	CEDAR_neutrophil_CD15	ENSG00000197061	G	3.51829e-15	-0.313714	1.75914e-11	G	-	6	26114372	HIST1H4C	1
6:26118570:C:T	eQTLcatalogue	CEDAR_neutrophil_CD15	ENSG00000112343	T	1.86414e-08	-0.113551	9.3207e-05	T	-	6	26118570	TRIM38	1
6:26118570:C:T	eQTLcatalogue	CEDAR_neutrophil_CD15	ENSG00000197061	T	1.59984e-14	-0.305764	7.9992e-11	T	-	6	26118570	HIST1H4C	1
6:26124243:A:G	eQTLcatalogue	CEDAR_neutrophil_CD15	ENSG00000112343	G	1.86414e-08	-0.113551	9.3207e-05	G	-	6	26124243	TRIM38	1
6:26124243:A:G	eQTLcatalogue	CEDAR_neutrophil_CD15	ENSG00000197061	G	1.59984e-14	-0.305764	7.9992e-11	G	-	6	26124243	HIST1H4C	1
6:26125711:A:C	eQTLcatalogue	CEDAR_neutrophil_CD15	ENSG00000112343	A	1.86414e-08	-0.113551	9.3207e-05	A	-	6	26125711	TRIM38	1
6:26125711:A:C	eQTLcatalogue	CEDAR_neutrophil_CD15	ENSG00000197061	A	1.59984e-14	-0.305764	7.9992e-11	A	-	6	26125711	HIST1H4C	1
6:26127271:A:G	eQTLcatalogue	CEDAR_neutrophil_CD15	ENSG00000112343	A	1.93649e-08	-0.113835	9.68245e-05	A	-	6	26127271	TRIM38	1
6:26127271:A:G	eQTLcatalogue	CEDAR_neutrophil_CD15	ENSG00000197061	A	3.51829e-15	-0.313714	1.75914e-11	A	-	6	26127271	HIST1H4C	1
6:26128618:A:G	eQTLcatalogue	CEDAR_neutrophil_CD15	ENSG00000112343	A	1.93649e-08	-0.113835	9.68245e-05	A	-	6	26128618	TRIM38	1
6:26128618:A:G	eQTLcatalogue	CEDAR_neutrophil_CD15	ENSG00000197061	A	3.51829e-15	-0.313714	1.75914e-11	A	-	6	26128618	HIST1H4C	1
6:26139741:C:T	eQTLcatalogue	CEDAR_neutrophil_CD15	ENSG00000112343	T	2.55965e-08	-0.116655	0.000127982	T	-	6	26139741	TRIM38	1
6:26139741:C:T	eQTLcatalogue	CEDAR_neutrophil_CD15	ENSG00000197061	T	1.2049e-14	-0.318392	6.0245e-11	T	-	6	26139741	HIST1H4C	1
6:25727627:GT:GTT	eQTLcatalogue	CEDAR_platelet	ENSG00000146047	GTT	3.88147e-10	0.358036	1.94074e-06	NA	NA	6	25727627	HIST1H2BA	1
6:25933538:A:T	eQTLcatalogue	CEDAR_platelet	ENSG00000158373	A	1.31431e-06	-0.346943	0.00657155	T	+	6	25933538	HIST1H2BD	1
6:25933538:A:T	eQTLcatalogue	CEDAR_platelet	ENSG00000158373	A	1.27497e-06	-0.356054	0.00637485	T	+	6	25933538	HIST1H2BD	1
6:25934524:A:G	eQTLcatalogue	CEDAR_platelet	ENSG00000158373	G	3.8562e-07	-0.361084	0.0019281	A	+	6	25934524	HIST1H2BD	1
6:25934524:A:G	eQTLcatalogue	CEDAR_platelet	ENSG00000158373	G	5.40499e-07	-0.365709	0.0027025	A	+	6	25934524	HIST1H2BD	1
6:25936787:C:T	eQTLcatalogue	CEDAR_platelet	ENSG00000158373	C	6.59641e-07	-0.354208	0.0032982	T	+	6	25936787	HIST1H2BD	1
6:25936787:C:T	eQTLcatalogue	CEDAR_platelet	ENSG00000158373	C	1.20853e-06	-0.354919	0.00604265	T	+	6	25936787	HIST1H2BD	1
6:25940393:C:G	eQTLcatalogue	CEDAR_platelet	ENSG00000158373	G	2.34611e-06	-0.338877	0.0117305	C	+	6	25940393	HIST1H2BD	1
6:25940393:C:G	eQTLcatalogue	CEDAR_platelet	ENSG00000158373	G	2.79735e-06	-0.344866	0.0139867	C	+	6	25940393	HIST1H2BD	1
6:25941438:C:CATCT	eQTLcatalogue	CEDAR_platelet	ENSG00000158373	C	2.56475e-06	-0.338439	0.0128238	NA	NA	6	25941438	HIST1H2BD	1
6:25941438:C:CATCT	eQTLcatalogue	CEDAR_platelet	ENSG00000158373	C	2.24508e-06	-0.348809	0.0112254	NA	NA	6	25941438	HIST1H2BD	1
6:25947197:C:T	eQTLcatalogue	CEDAR_platelet	ENSG00000158373	T	6.57091e-07	-0.354332	0.00328546	C	+	6	25947197	HIST1H2BD	1
6:25947197:C:T	eQTLcatalogue	CEDAR_platelet	ENSG00000158373	T	1.20331e-06	-0.355052	0.00601655	C	+	6	25947197	HIST1H2BD	1
6:25953274:A:T	eQTLcatalogue	CEDAR_platelet	ENSG00000158373	T	5.77973e-07	-0.356391	0.00288987	NA	NA	6	25953274	HIST1H2BD	1
6:25953274:A:T	eQTLcatalogue	CEDAR_platelet	ENSG00000158373	T	1.09468e-06	-0.356741	0.0054734	NA	NA	6	25953274	HIST1H2BD	1
6:25953360:A:G	eQTLcatalogue	CEDAR_platelet	ENSG00000158373	G	6.59641e-07	-0.354208	0.0032982	A	+	6	25953360	HIST1H2BD	1
6:25953360:A:G	eQTLcatalogue	CEDAR_platelet	ENSG00000158373	G	1.20853e-06	-0.354919	0.00604265	A	+	6	25953360	HIST1H2BD	1
6:25953684:A:G	eQTLcatalogue	CEDAR_platelet	ENSG00000158373	A	6.59641e-07	-0.354208	0.0032982	G	+	6	25953684	HIST1H2BD	1
6:25953684:A:G	eQTLcatalogue	CEDAR_platelet	ENSG00000158373	A	1.20853e-06	-0.354919	0.00604265	G	+	6	25953684	HIST1H2BD	1
6:25955197:C:G	eQTLcatalogue	CEDAR_platelet	ENSG00000158373	G	6.59641e-07	-0.354208	0.0032982	C	+	6	25955197	HIST1H2BD	1
6:25955197:C:G	eQTLcatalogue	CEDAR_platelet	ENSG00000158373	G	1.20853e-06	-0.354919	0.00604265	C	+	6	25955197	HIST1H2BD	1
6:25956172:A:G	eQTLcatalogue	CEDAR_platelet	ENSG00000158373	A	2.35141e-06	-0.338813	0.011757	G	+	6	25956172	HIST1H2BD	1
6:25956172:A:G	eQTLcatalogue	CEDAR_platelet	ENSG00000158373	A	2.80644e-06	-0.344786	0.0140322	G	+	6	25956172	HIST1H2BD	1
6:25960509:A:C	eQTLcatalogue	CEDAR_platelet	ENSG00000158373	A	2.32103e-06	-0.339226	0.0116051	C	+	6	25960509	HIST1H2BD	1
6:25960509:A:C	eQTLcatalogue	CEDAR_platelet	ENSG00000158373	A	2.80308e-06	-0.345041	0.0140154	C	+	6	25960509	HIST1H2BD	1
6:25961029:A:G	eQTLcatalogue	CEDAR_platelet	ENSG00000158373	A	6.49016e-07	-0.35459	0.00324508	G	+	6	25961029	HIST1H2BD	1
6:25961029:A:G	eQTLcatalogue	CEDAR_platelet	ENSG00000158373	A	1.20498e-06	-0.355131	0.0060249	G	+	6	25961029	HIST1H2BD	1
6:25965942:A:G	eQTLcatalogue	CEDAR_platelet	ENSG00000158373	A	1.90512e-06	-0.343199	0.0095256	NA	NA	6	25965942	HIST1H2BD	1
6:25965942:A:G	eQTLcatalogue	CEDAR_platelet	ENSG00000158373	A	2.19929e-06	-0.349769	0.0109964	NA	NA	6	25965942	HIST1H2BD	1
6:25965950:G:GAGACCATCCT	eQTLcatalogue	CEDAR_platelet	ENSG00000158373	G	1.89793e-06	-0.343354	0.00948965	NA	NA	6	25965950	HIST1H2BD	1
6:25965950:G:GAGACCATCCT	eQTLcatalogue	CEDAR_platelet	ENSG00000158373	G	2.18683e-06	-0.349954	0.0109342	NA	NA	6	25965950	HIST1H2BD	1
6:25975883:C:G	eQTLcatalogue	CEDAR_platelet	ENSG00000158373	G	1.23712e-06	-0.351992	0.0061856	C	+	6	25975883	HIST1H2BD	1
6:25975883:C:G	eQTLcatalogue	CEDAR_platelet	ENSG00000158373	G	4.24589e-06	-0.343147	0.0212294	C	+	6	25975883	HIST1H2BD	1
6:25975883:C:G	eQTLcatalogue	CEDAR_platelet	ENSG00000197061	G	4.77905e-06	0.2069	0.0238952	C	-	6	25975883	HIST1H4C	1
6:25990367:A:G	eQTLcatalogue	CEDAR_platelet	ENSG00000158373	G	1.1252e-06	-0.353064	0.005626	A	+	6	25990367	HIST1H2BD	1
6:25990367:A:G	eQTLcatalogue	CEDAR_platelet	ENSG00000158373	G	4.16666e-06	-0.343217	0.0208333	A	+	6	25990367	HIST1H2BD	1
6:25990367:A:G	eQTLcatalogue	CEDAR_platelet	ENSG00000197061	G	2.22521e-06	0.213517	0.011126	A	-	6	25990367	HIST1H4C	1
6:25992022:G:GTATC	eQTLcatalogue	CEDAR_platelet	ENSG00000158373	G	1.23011e-06	-0.352336	0.00615055	NA	NA	6	25992022	HIST1H2BD	1
6:25992022:G:GTATC	eQTLcatalogue	CEDAR_platelet	ENSG00000158373	G	4.41644e-06	-0.342825	0.0220822	NA	NA	6	25992022	HIST1H2BD	1
6:25992022:G:GTATC	eQTLcatalogue	CEDAR_platelet	ENSG00000197061	G	2.224e-06	0.213813	0.01112	NA	NA	6	25992022	HIST1H4C	1
6:25992309:A:G	eQTLcatalogue	CEDAR_platelet	ENSG00000158373	A	1.16866e-06	-0.352633	0.0058433	G	+	6	25992309	HIST1H2BD	1
6:25992309:A:G	eQTLcatalogue	CEDAR_platelet	ENSG00000158373	A	4.379e-06	-0.342564	0.021895	G	+	6	25992309	HIST1H2BD	1
6:25992309:A:G	eQTLcatalogue	CEDAR_platelet	ENSG00000197061	A	2.47194e-06	0.212654	0.0123597	G	-	6	25992309	HIST1H4C	1
6:25996673:A:G	eQTLcatalogue	CEDAR_platelet	ENSG00000158373	G	1.1192e-06	-0.353188	0.005596	A	+	6	25996673	HIST1H2BD	1
6:25996673:A:G	eQTLcatalogue	CEDAR_platelet	ENSG00000158373	G	4.16649e-06	-0.343269	0.0208324	A	+	6	25996673	HIST1H2BD	1
6:25996673:A:G	eQTLcatalogue	CEDAR_platelet	ENSG00000197061	G	2.24319e-06	0.213479	0.011216	A	-	6	25996673	HIST1H4C	1
6:26000885:G:T	eQTLcatalogue	CEDAR_platelet	ENSG00000158373	T	1.1252e-06	-0.353064	0.005626	G	+	6	26000885	HIST1H2BD	1
6:26000885:G:T	eQTLcatalogue	CEDAR_platelet	ENSG00000158373	T	4.16666e-06	-0.343217	0.0208333	G	+	6	26000885	HIST1H2BD	1
6:26000885:G:T	eQTLcatalogue	CEDAR_platelet	ENSG00000197061	T	2.22521e-06	0.213517	0.011126	G	-	6	26000885	HIST1H4C	1
6:26001888:A:G	eQTLcatalogue	CEDAR_platelet	ENSG00000158373	G	1.14542e-06	-0.35287	0.0057271	A	+	6	26001888	HIST1H2BD	1
6:26001888:A:G	eQTLcatalogue	CEDAR_platelet	ENSG00000158373	G	4.27048e-06	-0.342901	0.0213524	A	+	6	26001888	HIST1H2BD	1
6:26001888:A:G	eQTLcatalogue	CEDAR_platelet	ENSG00000197061	G	2.35012e-06	0.213072	0.0117506	A	-	6	26001888	HIST1H4C	1
6:26006236:G:GT	eQTLcatalogue	CEDAR_platelet	ENSG00000158373	G	7.09504e-07	-0.362015	0.00354752	NA	NA	6	26006236	HIST1H2BD	1
6:26006236:G:GT	eQTLcatalogue	CEDAR_platelet	ENSG00000158373	G	3.09778e-06	-0.350245	0.0154889	NA	NA	6	26006236	HIST1H2BD	1
6:26006236:G:GT	eQTLcatalogue	CEDAR_platelet	ENSG00000197061	G	2.93665e-06	0.212735	0.0146833	NA	NA	6	26006236	HIST1H4C	1
6:26012875:C:T	eQTLcatalogue	CEDAR_platelet	ENSG00000158373	C	1.1312e-06	-0.353004	0.005656	T	+	6	26012875	HIST1H2BD	1
6:26012875:C:T	eQTLcatalogue	CEDAR_platelet	ENSG00000158373	C	4.19822e-06	-0.343119	0.0209911	T	+	6	26012875	HIST1H2BD	1
6:26012875:C:T	eQTLcatalogue	CEDAR_platelet	ENSG00000197061	C	2.2613e-06	0.213386	0.0113065	T	-	6	26012875	HIST1H4C	1
6:26014987:A:G	eQTLcatalogue	CEDAR_platelet	ENSG00000158373	A	1.12291e-06	-0.3531	0.00561455	G	+	6	26014987	HIST1H2BD	1
6:26014987:A:G	eQTLcatalogue	CEDAR_platelet	ENSG00000158373	A	4.17587e-06	-0.343194	0.0208793	G	+	6	26014987	HIST1H2BD	1
6:26014987:A:G	eQTLcatalogue	CEDAR_platelet	ENSG00000197061	A	2.22483e-06	0.213524	0.0111241	G	-	6	26014987	HIST1H4C	1
6:26015583:C:T	eQTLcatalogue	CEDAR_platelet	ENSG00000158373	T	1.12665e-06	-0.353047	0.00563325	C	+	6	26015583	HIST1H2BD	1
6:26015583:C:T	eQTLcatalogue	CEDAR_platelet	ENSG00000158373	T	4.1732e-06	-0.343195	0.020866	C	+	6	26015583	HIST1H2BD	1
6:26015583:C:T	eQTLcatalogue	CEDAR_platelet	ENSG00000197061	T	2.23241e-06	0.21349	0.011162	C	-	6	26015583	HIST1H4C	1
6:26016462:C:T	eQTLcatalogue	CEDAR_platelet	ENSG00000158373	C	1.12519e-06	-0.353063	0.00562595	T	+	6	26016462	HIST1H2BD	1
6:26016462:C:T	eQTLcatalogue	CEDAR_platelet	ENSG00000158373	C	4.16615e-06	-0.343218	0.0208307	T	+	6	26016462	HIST1H2BD	1
6:26016462:C:T	eQTLcatalogue	CEDAR_platelet	ENSG00000197061	C	2.22462e-06	0.213519	0.0111231	T	-	6	26016462	HIST1H4C	1
6:26021813:A:T	eQTLcatalogue	CEDAR_platelet	ENSG00000158373	A	4.40848e-07	-0.364106	0.00220424	T	+	6	26021813	HIST1H2BD	1
6:26021813:A:T	eQTLcatalogue	CEDAR_platelet	ENSG00000158373	A	1.77489e-06	-0.354207	0.00887445	T	+	6	26021813	HIST1H2BD	1
6:26021813:A:T	eQTLcatalogue	CEDAR_platelet	ENSG00000197061	A	8.1433e-07	0.221199	0.00407165	T	-	6	26021813	HIST1H4C	1
6:26024436:G:T	eQTLcatalogue	CEDAR_platelet	ENSG00000158373	G	1.13892e-06	-0.352836	0.0056946	T	+	6	26024436	HIST1H2BD	1
6:26024436:G:T	eQTLcatalogue	CEDAR_platelet	ENSG00000158373	G	4.56102e-06	-0.341821	0.0228051	T	+	6	26024436	HIST1H2BD	1
6:26024436:G:T	eQTLcatalogue	CEDAR_platelet	ENSG00000197061	G	1.79475e-07	0.2341	0.000897375	T	-	6	26024436	HIST1H4C	1
6:26028819:G:T	eQTLcatalogue	CEDAR_platelet	ENSG00000158373	T	4.42336e-07	-0.363949	0.00221168	G	+	6	26028819	HIST1H2BD	1
6:26028819:G:T	eQTLcatalogue	CEDAR_platelet	ENSG00000158373	T	1.76616e-06	-0.354166	0.0088308	G	+	6	26028819	HIST1H2BD	1
6:26028819:G:T	eQTLcatalogue	CEDAR_platelet	ENSG00000197061	T	8.05799e-07	0.221217	0.00402899	G	-	6	26028819	HIST1H4C	1
6:26031868:A:G	eQTLcatalogue	CEDAR_platelet	ENSG00000158373	G	4.4308e-07	-0.363859	0.0022154	A	+	6	26031868	HIST1H2BD	1
6:26031868:A:G	eQTLcatalogue	CEDAR_platelet	ENSG00000158373	G	1.77035e-06	-0.354066	0.00885175	A	+	6	26031868	HIST1H2BD	1
6:26031868:A:G	eQTLcatalogue	CEDAR_platelet	ENSG00000197061	G	7.98657e-07	0.221249	0.00399329	A	-	6	26031868	HIST1H4C	1
6:26033506:A:G	eQTLcatalogue	CEDAR_platelet	ENSG00000158373	G	4.44339e-07	-0.363857	0.0022217	A	+	6	26033506	HIST1H2BD	1
6:26033506:A:G	eQTLcatalogue	CEDAR_platelet	ENSG00000158373	G	1.77037e-06	-0.354099	0.00885185	A	+	6	26033506	HIST1H2BD	1
6:26033506:A:G	eQTLcatalogue	CEDAR_platelet	ENSG00000197061	G	8.08509e-07	0.221168	0.00404254	A	-	6	26033506	HIST1H4C	1
6:26035208:A:G	eQTLcatalogue	CEDAR_platelet	ENSG00000158373	G	9.23999e-07	-0.356245	0.00462	A	+	6	26035208	HIST1H2BD	1
6:26035208:A:G	eQTLcatalogue	CEDAR_platelet	ENSG00000158373	G	8.84984e-06	-0.33241	0.0442492	A	+	6	26035208	HIST1H2BD	1
6:26035208:A:G	eQTLcatalogue	CEDAR_platelet	ENSG00000197061	G	2.80067e-07	0.231	0.00140033	A	-	6	26035208	HIST1H4C	1
6:26036476:C:T	eQTLcatalogue	CEDAR_platelet	ENSG00000158373	T	3.55539e-07	-0.367388	0.00177769	C	+	6	26036476	HIST1H2BD	1
6:26036476:C:T	eQTLcatalogue	CEDAR_platelet	ENSG00000158373	T	3.56054e-06	-0.344721	0.0178027	C	+	6	26036476	HIST1H2BD	1
6:26036476:C:T	eQTLcatalogue	CEDAR_platelet	ENSG00000197061	T	1.23846e-06	0.218017	0.0061923	C	-	6	26036476	HIST1H4C	1
6:26044369:A:G	eQTLcatalogue	CEDAR_platelet	ENSG00000158373	A	9.24546e-07	-0.356227	0.00462273	G	+	6	26044369	HIST1H2BD	1
6:26044369:A:G	eQTLcatalogue	CEDAR_platelet	ENSG00000158373	A	8.85885e-06	-0.332385	0.0442943	G	+	6	26044369	HIST1H2BD	1
6:26044369:A:G	eQTLcatalogue	CEDAR_platelet	ENSG00000197061	A	2.80336e-07	0.230987	0.00140168	G	-	6	26044369	HIST1H4C	1
6:26045929:C:T	eQTLcatalogue	CEDAR_platelet	ENSG00000158373	T	9.24546e-07	-0.356227	0.00462273	C	+	6	26045929	HIST1H2BD	1
6:26045929:C:T	eQTLcatalogue	CEDAR_platelet	ENSG00000158373	T	8.85885e-06	-0.332385	0.0442943	C	+	6	26045929	HIST1H2BD	1
6:26045929:C:T	eQTLcatalogue	CEDAR_platelet	ENSG00000197061	T	2.80336e-07	0.230987	0.00140168	C	-	6	26045929	HIST1H4C	1
6:26046565:A:G	eQTLcatalogue	CEDAR_platelet	ENSG00000158373	G	9.24546e-07	-0.356227	0.00462273	A	+	6	26046565	HIST1H2BD	1
6:26046565:A:G	eQTLcatalogue	CEDAR_platelet	ENSG00000158373	G	8.85885e-06	-0.332385	0.0442943	A	+	6	26046565	HIST1H2BD	1
6:26046565:A:G	eQTLcatalogue	CEDAR_platelet	ENSG00000197061	G	2.80336e-07	0.230987	0.00140168	A	-	6	26046565	HIST1H4C	1
6:26047473:A:G	eQTLcatalogue	CEDAR_platelet	ENSG00000158373	A	3.5552e-07	-0.367529	0.0017776	NA	NA	6	26047473	HIST1H2BD	1
6:26047473:A:G	eQTLcatalogue	CEDAR_platelet	ENSG00000158373	A	3.55391e-06	-0.34488	0.0177695	NA	NA	6	26047473	HIST1H2BD	1
6:26047473:A:G	eQTLcatalogue	CEDAR_platelet	ENSG00000197061	A	1.22891e-06	0.218165	0.00614455	NA	NA	6	26047473	HIST1H4C	1
6:26050295:C:G	eQTLcatalogue	CEDAR_platelet	ENSG00000158373	G	7.8488e-07	-0.35757	0.0039244	NA	NA	6	26050295	HIST1H2BD	1
6:26050295:C:G	eQTLcatalogue	CEDAR_platelet	ENSG00000197061	G	1.61745e-06	0.216066	0.00808725	NA	NA	6	26050295	HIST1H4C	1
6:26050296:C:T	eQTLcatalogue	CEDAR_platelet	ENSG00000158373	T	7.85511e-07	-0.357569	0.00392756	C	+	6	26050296	HIST1H2BD	1
6:26050296:C:T	eQTLcatalogue	CEDAR_platelet	ENSG00000197061	T	1.61526e-06	0.216083	0.0080763	C	-	6	26050296	HIST1H4C	1
6:26052291:C:T	eQTLcatalogue	CEDAR_platelet	ENSG00000158373	C	5.08414e-06	-0.326025	0.0254207	T	+	6	26052291	HIST1H2BD	1
6:26052291:C:T	eQTLcatalogue	CEDAR_platelet	ENSG00000197061	C	2.78236e-06	0.207792	0.0139118	T	-	6	26052291	HIST1H4C	1
6:26053183:C:CT	eQTLcatalogue	CEDAR_platelet	ENSG00000197061	CT	1.11824e-06	0.21577	0.0055912	NA	NA	6	26053183	HIST1H4C	1
6:26056549:A:G	eQTLcatalogue	CEDAR_platelet	ENSG00000197061	A	8.63642e-07	0.216502	0.00431821	G	-	6	26056549	HIST1H4C	1
6:26061769:C:G	eQTLcatalogue	CEDAR_platelet	ENSG00000158373	G	5.01315e-06	-0.326317	0.0250657	C	+	6	26061769	HIST1H2BD	1
6:26061769:C:G	eQTLcatalogue	CEDAR_platelet	ENSG00000197061	G	2.79877e-06	0.207799	0.0139939	C	-	6	26061769	HIST1H4C	1
6:26065621:A:G	eQTLcatalogue	CEDAR_platelet	ENSG00000158373	A	3.53078e-07	-0.367695	0.00176539	G	+	6	26065621	HIST1H2BD	1
6:26065621:A:G	eQTLcatalogue	CEDAR_platelet	ENSG00000158373	A	3.534e-06	-0.345034	0.01767	G	+	6	26065621	HIST1H2BD	1
6:26065621:A:G	eQTLcatalogue	CEDAR_platelet	ENSG00000197061	A	1.23632e-06	0.21816	0.0061816	G	-	6	26065621	HIST1H4C	1
6:26067782:C:G	eQTLcatalogue	CEDAR_platelet	ENSG00000158373	C	3.56542e-07	-0.367618	0.00178271	G	+	6	26067782	HIST1H2BD	1
6:26067782:C:G	eQTLcatalogue	CEDAR_platelet	ENSG00000158373	C	3.53244e-06	-0.345086	0.0176622	G	+	6	26067782	HIST1H2BD	1
6:26067782:C:G	eQTLcatalogue	CEDAR_platelet	ENSG00000197061	C	1.2467e-06	0.218119	0.0062335	G	-	6	26067782	HIST1H4C	1
6:26069495:C:T	eQTLcatalogue	CEDAR_platelet	ENSG00000197061	C	8.65195e-07	0.216605	0.00432598	T	-	6	26069495	HIST1H4C	1
6:26070672:G:T	eQTLcatalogue	CEDAR_platelet	ENSG00000197061	T	2.10312e-06	0.210192	0.0105156	G	-	6	26070672	HIST1H4C	1
6:26072664:G:GA	eQTLcatalogue	CEDAR_platelet	ENSG00000197061	G	9.22162e-06	0.198246	0.0461081	NA	NA	6	26072664	HIST1H4C	1
6:26075035:C:G	eQTLcatalogue	CEDAR_platelet	ENSG00000197061	C	9.33212e-06	0.198163	0.0466606	G	-	6	26075035	HIST1H4C	1
6:26076642:C:T	eQTLcatalogue	CEDAR_platelet	ENSG00000197061	T	9.44492e-06	0.198062	0.0472246	C	-	6	26076642	HIST1H4C	1
6:26081724:A:G	eQTLcatalogue	CEDAR_platelet	ENSG00000197061	G	3.2847e-06	0.206495	0.0164235	A	-	6	26081724	HIST1H4C	1
6:26097046:C:T	eQTLcatalogue	CEDAR_platelet	ENSG00000158373	T	3.53557e-07	-0.367377	0.00176778	C	+	6	26097046	HIST1H2BD	1
6:26097046:C:T	eQTLcatalogue	CEDAR_platelet	ENSG00000158373	T	3.60731e-06	-0.344454	0.0180365	C	+	6	26097046	HIST1H2BD	1
6:26097046:C:T	eQTLcatalogue	CEDAR_platelet	ENSG00000197061	T	1.26119e-06	0.217815	0.00630595	C	-	6	26097046	HIST1H4C	1
6:26101440:A:C	eQTLcatalogue	CEDAR_platelet	ENSG00000158373	A	5.90572e-07	-0.381747	0.00295286	NA	NA	6	26101440	HIST1H2BD	1
6:26101440:A:C	eQTLcatalogue	CEDAR_platelet	ENSG00000158373	A	2.98248e-06	-0.367445	0.0149124	NA	NA	6	26101440	HIST1H2BD	1
6:26101440:A:C	eQTLcatalogue	CEDAR_platelet	ENSG00000197061	A	1.56706e-06	0.228562	0.0078353	NA	NA	6	26101440	HIST1H4C	1
6:26104096:C:T	eQTLcatalogue	CEDAR_platelet	ENSG00000158373	T	3.55539e-07	0.367388	0.00177769	T	+	6	26104096	HIST1H2BD	1
6:26104096:C:T	eQTLcatalogue	CEDAR_platelet	ENSG00000158373	T	3.56054e-06	0.344721	0.0178027	T	+	6	26104096	HIST1H2BD	1
6:26104096:C:T	eQTLcatalogue	CEDAR_platelet	ENSG00000197061	T	1.23846e-06	-0.218017	0.0061923	T	-	6	26104096	HIST1H4C	1
6:26104448:A:G	eQTLcatalogue	CEDAR_platelet	ENSG00000158373	A	4.11496e-09	0.41733	2.05748e-05	A	+	6	26104448	HIST1H2BD	1
6:26104448:A:G	eQTLcatalogue	CEDAR_platelet	ENSG00000158373	A	3.03651e-07	0.376371	0.00151826	A	+	6	26104448	HIST1H2BD	1
6:26104448:A:G	eQTLcatalogue	CEDAR_platelet	ENSG00000197061	A	6.54973e-08	-0.239792	0.000327486	A	-	6	26104448	HIST1H4C	1
6:26104670:A:C	eQTLcatalogue	CEDAR_platelet	ENSG00000158373	A	4.12738e-09	0.417301	2.06369e-05	A	+	6	26104670	HIST1H2BD	1
6:26104670:A:C	eQTLcatalogue	CEDAR_platelet	ENSG00000158373	A	3.04058e-07	0.376357	0.00152029	A	+	6	26104670	HIST1H2BD	1
6:26104670:A:C	eQTLcatalogue	CEDAR_platelet	ENSG00000197061	A	6.55717e-08	-0.239787	0.000327858	A	-	6	26104670	HIST1H4C	1
6:26105357:C:T	eQTLcatalogue	CEDAR_platelet	ENSG00000158373	C	4.12122e-09	0.417318	2.06061e-05	C	+	6	26105357	HIST1H2BD	1
6:26105357:C:T	eQTLcatalogue	CEDAR_platelet	ENSG00000158373	C	3.03702e-07	0.376372	0.00151851	C	+	6	26105357	HIST1H2BD	1
6:26105357:C:T	eQTLcatalogue	CEDAR_platelet	ENSG00000197061	C	6.56483e-08	-0.239778	0.000328242	C	-	6	26105357	HIST1H4C	1
6:26106325:C:T	eQTLcatalogue	CEDAR_platelet	ENSG00000158373	C	4.11024e-09	0.417342	2.05512e-05	C	+	6	26106325	HIST1H2BD	1
6:26106325:C:T	eQTLcatalogue	CEDAR_platelet	ENSG00000158373	C	3.03578e-07	0.376374	0.00151789	C	+	6	26106325	HIST1H2BD	1
6:26106325:C:T	eQTLcatalogue	CEDAR_platelet	ENSG00000197061	C	6.56084e-08	-0.23978	0.000328042	C	-	6	26106325	HIST1H4C	1
6:26106619:A:C	eQTLcatalogue	CEDAR_platelet	ENSG00000158373	C	5.43694e-10	0.439847	2.71847e-06	C	+	6	26106619	HIST1H2BD	1
6:26106619:A:C	eQTLcatalogue	CEDAR_platelet	ENSG00000158373	C	6.79523e-08	0.396505	0.000339762	C	+	6	26106619	HIST1H2BD	1
6:26106619:A:C	eQTLcatalogue	CEDAR_platelet	ENSG00000197061	C	5.61545e-08	-0.24171	0.000280772	C	-	6	26106619	HIST1H4C	1
6:26107790:G:T	eQTLcatalogue	CEDAR_platelet	ENSG00000158373	G	4.10932e-09	0.417345	2.05466e-05	G	+	6	26107790	HIST1H2BD	1
6:26107790:G:T	eQTLcatalogue	CEDAR_platelet	ENSG00000158373	G	3.03242e-07	0.376389	0.00151621	G	+	6	26107790	HIST1H2BD	1
6:26107790:G:T	eQTLcatalogue	CEDAR_platelet	ENSG00000197061	G	6.55567e-08	-0.239786	0.000327784	G	-	6	26107790	HIST1H4C	1
6:26114372:A:G	eQTLcatalogue	CEDAR_platelet	ENSG00000158373	G	4.10932e-09	0.417345	2.05466e-05	G	+	6	26114372	HIST1H2BD	1
6:26114372:A:G	eQTLcatalogue	CEDAR_platelet	ENSG00000158373	G	3.03242e-07	0.376389	0.00151621	G	+	6	26114372	HIST1H2BD	1
6:26114372:A:G	eQTLcatalogue	CEDAR_platelet	ENSG00000197061	G	6.55567e-08	-0.239786	0.000327784	G	-	6	26114372	HIST1H4C	1
6:26118570:C:T	eQTLcatalogue	CEDAR_platelet	ENSG00000158373	T	3.93869e-09	0.416197	1.96935e-05	T	+	6	26118570	HIST1H2BD	1
6:26118570:C:T	eQTLcatalogue	CEDAR_platelet	ENSG00000158373	T	3.47077e-07	0.373192	0.00173539	T	+	6	26118570	HIST1H2BD	1
6:26118570:C:T	eQTLcatalogue	CEDAR_platelet	ENSG00000197061	T	5.90811e-08	-0.23963	0.000295406	T	-	6	26118570	HIST1H4C	1
6:26124243:A:G	eQTLcatalogue	CEDAR_platelet	ENSG00000158373	G	3.93869e-09	0.416197	1.96935e-05	G	+	6	26124243	HIST1H2BD	1
6:26124243:A:G	eQTLcatalogue	CEDAR_platelet	ENSG00000158373	G	3.47077e-07	0.373192	0.00173539	G	+	6	26124243	HIST1H2BD	1
6:26124243:A:G	eQTLcatalogue	CEDAR_platelet	ENSG00000197061	G	5.90811e-08	-0.23963	0.000295406	G	-	6	26124243	HIST1H4C	1
6:26125711:A:C	eQTLcatalogue	CEDAR_platelet	ENSG00000158373	A	3.93869e-09	0.416197	1.96935e-05	A	+	6	26125711	HIST1H2BD	1
6:26125711:A:C	eQTLcatalogue	CEDAR_platelet	ENSG00000158373	A	3.47077e-07	0.373192	0.00173539	A	+	6	26125711	HIST1H2BD	1
6:26125711:A:C	eQTLcatalogue	CEDAR_platelet	ENSG00000197061	A	5.90811e-08	-0.23963	0.000295406	A	-	6	26125711	HIST1H4C	1
6:26127271:A:G	eQTLcatalogue	CEDAR_platelet	ENSG00000158373	A	4.10932e-09	0.417345	2.05466e-05	A	+	6	26127271	HIST1H2BD	1
6:26127271:A:G	eQTLcatalogue	CEDAR_platelet	ENSG00000158373	A	3.03242e-07	0.376389	0.00151621	A	+	6	26127271	HIST1H2BD	1
6:26127271:A:G	eQTLcatalogue	CEDAR_platelet	ENSG00000197061	A	6.55567e-08	-0.239786	0.000327784	A	-	6	26127271	HIST1H4C	1
6:26128618:A:G	eQTLcatalogue	CEDAR_platelet	ENSG00000158373	A	4.10932e-09	0.417345	2.05466e-05	A	+	6	26128618	HIST1H2BD	1
6:26128618:A:G	eQTLcatalogue	CEDAR_platelet	ENSG00000158373	A	3.03242e-07	0.376389	0.00151621	A	+	6	26128618	HIST1H2BD	1
6:26128618:A:G	eQTLcatalogue	CEDAR_platelet	ENSG00000197061	A	6.55567e-08	-0.239786	0.000327784	A	-	6	26128618	HIST1H4C	1
6:26139741:C:T	eQTLcatalogue	CEDAR_platelet	ENSG00000158373	T	1.18164e-09	0.44203	5.9082e-06	T	+	6	26139741	HIST1H2BD	1
6:26139741:C:T	eQTLcatalogue	CEDAR_platelet	ENSG00000158373	T	1.60431e-07	0.394845	0.000802155	T	+	6	26139741	HIST1H2BD	1
6:26139741:C:T	eQTLcatalogue	CEDAR_platelet	ENSG00000197061	T	6.42081e-08	-0.246367	0.00032104	T	-	6	26139741	HIST1H4C	1
19:49206108:C:G	eQTLcatalogue	CEDAR_rectum	ENSG00000176920	C	1.44337e-27	-0.288403	7.21685e-24	C	-	19	49206108	FUT2	1
19:49206145:C:G	eQTLcatalogue	CEDAR_rectum	ENSG00000176920	G	1.50457e-27	-0.287918	7.52285e-24	G	-	19	49206145	FUT2	1
19:49206172:C:T	eQTLcatalogue	CEDAR_rectum	ENSG00000176920	C	1.5259e-27	-0.287704	7.6295e-24	C	-	19	49206172	FUT2	1
19:49206417:A:G	eQTLcatalogue	CEDAR_rectum	ENSG00000176920	A	1.5259e-27	-0.287704	7.6295e-24	A	-	19	49206417	FUT2	1
19:49206462:C:T	eQTLcatalogue	CEDAR_rectum	ENSG00000176920	C	1.5259e-27	-0.287704	7.6295e-24	C	-	19	49206462	FUT2	1
19:49206674:A:G	eQTLcatalogue	CEDAR_rectum	ENSG00000176920	G	1.1955e-27	-0.288911	5.9775e-24	G	-	19	49206674	FUT2	1
19:49206985:A:G	eQTLcatalogue	CEDAR_rectum	ENSG00000176920	G	3.14204e-28	-0.29334	1.57102e-24	G	-	19	49206985	FUT2	1
19:49207206:A:G	eQTLcatalogue	CEDAR_rectum	ENSG00000176920	A	3.12255e-28	-0.293349	1.56127e-24	A	-	19	49207206	FUT2	1
19:49207255:A:G	eQTLcatalogue	CEDAR_rectum	ENSG00000176920	A	2.9917e-28	-0.293618	1.49585e-24	A	-	19	49207255	FUT2	1
19:49207257:C:T	eQTLcatalogue	CEDAR_rectum	ENSG00000176920	T	2.94343e-28	-0.293671	1.47172e-24	T	-	19	49207257	FUT2	1
19:49207554:C:T	eQTLcatalogue	CEDAR_rectum	ENSG00000176920	C	6.4057e-29	-0.296794	3.20285e-25	C	-	19	49207554	FUT2	1
19:49207651:C:T	eQTLcatalogue	CEDAR_rectum	ENSG00000176920	T	6.20601e-29	-0.297001	3.10301e-25	T	-	19	49207651	FUT2	1
19:49207792:A:G	eQTLcatalogue	CEDAR_rectum	ENSG00000176920	G	6.25795e-29	-0.297088	3.12897e-25	G	-	19	49207792	FUT2	1
19:49208344:A:AC	eQTLcatalogue	CEDAR_rectum	ENSG00000176920	AC	6.0312e-29	-0.2975	3.0156e-25	NA	NA	19	49208344	FUT2	1
19:49208501:A:G	eQTLcatalogue	CEDAR_rectum	ENSG00000176920	A	4.90438e-29	-0.298305	2.45219e-25	A	-	19	49208501	FUT2	1
19:49208543:C:T	eQTLcatalogue	CEDAR_rectum	ENSG00000176920	T	5.01913e-29	-0.298248	2.50956e-25	T	-	19	49208543	FUT2	1
19:49208564:C:T	eQTLcatalogue	CEDAR_rectum	ENSG00000176920	C	5.04741e-29	-0.29826	2.5237e-25	C	-	19	49208564	FUT2	1
19:49208629:C:G	eQTLcatalogue	CEDAR_rectum	ENSG00000176920	G	6.3707e-29	-0.297481	3.18535e-25	G	-	19	49208629	FUT2	1
19:49208865:A:G	eQTLcatalogue	CEDAR_rectum	ENSG00000176920	G	6.61821e-29	-0.297411	3.30911e-25	G	-	19	49208865	FUT2	1
19:49208978:A:G	eQTLcatalogue	CEDAR_rectum	ENSG00000176920	A	6.61821e-29	-0.297411	3.30911e-25	A	-	19	49208978	FUT2	1
19:49209010:C:T	eQTLcatalogue	CEDAR_rectum	ENSG00000176920	T	6.61821e-29	-0.297411	3.30911e-25	T	-	19	49209010	FUT2	1
19:49209226:A:G	eQTLcatalogue	CEDAR_rectum	ENSG00000176920	G	6.80824e-29	-0.297972	3.40412e-25	G	-	19	49209226	FUT2	1
19:49209318:A:G	eQTLcatalogue	CEDAR_rectum	ENSG00000176920	G	7.00441e-29	-0.298865	3.50221e-25	NA	NA	19	49209318	FUT2	1
19:49209325:C:T	eQTLcatalogue	CEDAR_rectum	ENSG00000176920	C	7.11862e-29	-0.298919	3.55931e-25	NA	NA	19	49209325	FUT2	1
19:49209339:C:T	eQTLcatalogue	CEDAR_rectum	ENSG00000176920	T	7.17462e-29	-0.299011	3.58731e-25	T	-	19	49209339	FUT2	1
19:49209464:A:C	eQTLcatalogue	CEDAR_rectum	ENSG00000176920	C	8.27498e-29	-0.298925	4.13749e-25	C	-	19	49209464	FUT2	1
19:49209543:C:CAA	eQTLcatalogue	CEDAR_rectum	ENSG00000176920	CAA	7.10672e-29	-0.299026	3.55336e-25	NA	NA	19	49209543	FUT2	1
19:49209560:G:T	eQTLcatalogue	CEDAR_rectum	ENSG00000176920	T	8.39417e-29	-0.299233	4.19708e-25	NA	NA	19	49209560	FUT2	1
19:49209566:A:G	eQTLcatalogue	CEDAR_rectum	ENSG00000176920	A	8.45574e-29	-0.299306	4.22787e-25	A	-	19	49209566	FUT2	1
19:49209851:A:G	eQTLcatalogue	CEDAR_rectum	ENSG00000176920	A	5.77319e-29	-0.301787	2.8866e-25	A	-	19	49209851	FUT2	1
19:49211969:C:T	eQTLcatalogue	CEDAR_rectum	ENSG00000176920	T	3.75099e-28	-0.305489	1.8755e-24	T	-	19	49211969	FUT2	1
19:49213284:A:G	eQTLcatalogue	CEDAR_rectum	ENSG00000176920	G	6.61431e-28	-0.306193	3.30716e-24	G	-	19	49213284	FUT2	1
19:49213504:A:G	eQTLcatalogue	CEDAR_rectum	ENSG00000176920	G	7.12836e-28	-0.306212	3.56418e-24	G	-	19	49213504	FUT2	1
19:49213531:A:T	eQTLcatalogue	CEDAR_rectum	ENSG00000176920	A	1.81968e-28	-0.310479	9.0984e-25	NA	NA	19	49213531	FUT2	1
19:49213833:A:G	eQTLcatalogue	CEDAR_rectum	ENSG00000176920	G	2.40662e-28	-0.310443	1.20331e-24	G	-	19	49213833	FUT2	1
19:49214274:A:G	eQTLcatalogue	CEDAR_rectum	ENSG00000176920	G	1.34358e-27	-0.31041	6.7179e-24	G	-	19	49214274	FUT2	1
19:49215095:C:T	eQTLcatalogue	CEDAR_rectum	ENSG00000176920	C	1.16117e-17	-0.24902	5.80585e-14	C	-	19	49215095	FUT2	1
19:49218060:C:T	eQTLcatalogue	CEDAR_rectum	ENSG00000176920	C	6.13827e-21	-0.274023	3.06913e-17	C	-	19	49218060	FUT2	1
19:49218111:G:T	eQTLcatalogue	CEDAR_rectum	ENSG00000176920	G	5.92643e-17	-0.24266	2.96322e-13	G	-	19	49218111	FUT2	1
19:49218430:A:G	eQTLcatalogue	CEDAR_rectum	ENSG00000176920	A	6.42157e-17	-0.242337	3.21078e-13	A	-	19	49218430	FUT2	1
19:49218437:A:C	eQTLcatalogue	CEDAR_rectum	ENSG00000176920	A	6.53266e-17	-0.242254	3.26633e-13	A	-	19	49218437	FUT2	1
19:49218602:C:T	eQTLcatalogue	CEDAR_rectum	ENSG00000176920	C	6.98245e-17	-0.242105	3.49122e-13	C	-	19	49218602	FUT2	1
19:49219459:C:T	eQTLcatalogue	CEDAR_rectum	ENSG00000176920	T	1.46979e-17	-0.246015	7.34895e-14	T	-	19	49219459	FUT2	1
19:49220323:A:G	eQTLcatalogue	CEDAR_rectum	ENSG00000176920	A	2.3522e-17	-0.244229	1.1761e-13	A	-	19	49220323	FUT2	1
19:49221672:A:T	eQTLcatalogue	CEDAR_rectum	ENSG00000176920	T	5.15159e-17	-0.264205	2.5758e-13	NA	NA	19	49221672	FUT2	1
19:49223570:A:G	eQTLcatalogue	CEDAR_rectum	ENSG00000176920	G	3.72568e-11	-0.186222	1.86284e-07	G	-	19	49223570	FUT2	1
19:49223633:C:G	eQTLcatalogue	CEDAR_rectum	ENSG00000176920	C	3.61714e-11	-0.185984	1.80857e-07	C	-	19	49223633	FUT2	1
19:49224389:C:T	eQTLcatalogue	CEDAR_rectum	ENSG00000176920	T	4.25569e-11	-0.184384	2.12784e-07	T	-	19	49224389	FUT2	1
19:49224966:A:C	eQTLcatalogue	CEDAR_rectum	ENSG00000176920	A	4.43529e-11	-0.184401	2.21765e-07	A	-	19	49224966	FUT2	1
19:49225766:A:T	eQTLcatalogue	CEDAR_rectum	ENSG00000176920	A	2.58023e-16	-0.233429	1.29012e-12	A	-	19	49225766	FUT2	1
19:49227043:A:G	eQTLcatalogue	CEDAR_rectum	ENSG00000176920	G	1.32421e-16	-0.234331	6.62105e-13	G	-	19	49227043	FUT2	1
19:49227256:C:T	eQTLcatalogue	CEDAR_rectum	ENSG00000176920	C	1.53801e-16	-0.233971	7.69005e-13	C	-	19	49227256	FUT2	1
19:49227443:C:T	eQTLcatalogue	CEDAR_rectum	ENSG00000176920	C	2.01845e-16	-0.232908	1.00923e-12	C	-	19	49227443	FUT2	1
19:49228272:C:T	eQTLcatalogue	CEDAR_rectum	ENSG00000176920	T	4.08585e-16	-0.2303	2.04293e-12	T	-	19	49228272	FUT2	1
19:49229323:A:G	eQTLcatalogue	CEDAR_rectum	ENSG00000176920	G	1.46059e-14	-0.220959	7.30295e-11	G	-	19	49229323	FUT2	1
19:49229525:C:T	eQTLcatalogue	CEDAR_rectum	ENSG00000176920	T	4.28371e-16	-0.230825	2.14186e-12	T	-	19	49229525	FUT2	1
19:49232029:G:GCAAA	eQTLcatalogue	CEDAR_rectum	ENSG00000176920	G	6.39723e-12	0.208632	3.19862e-08	NA	NA	19	49232029	FUT2	1
19:49232226:A:G	eQTLcatalogue	CEDAR_rectum	ENSG00000176920	G	4.71609e-16	-0.231594	2.35805e-12	G	-	19	49232226	FUT2	1
19:49233406:A:C	eQTLcatalogue	CEDAR_rectum	ENSG00000176920	C	1.98308e-11	0.203567	9.9154e-08	A	-	19	49233406	FUT2	1
19:49234299:A:T	eQTLcatalogue	CEDAR_rectum	ENSG00000176920	A	1.35145e-11	0.205112	6.75725e-08	T	-	19	49234299	FUT2	1
19:49236102:C:T	eQTLcatalogue	CEDAR_rectum	ENSG00000176920	T	1.1866e-14	-0.224802	5.933e-11	T	-	19	49236102	FUT2	1
19:49237062:C:CA	eQTLcatalogue	CEDAR_rectum	ENSG00000176920	C	6.62826e-14	-0.218352	3.31413e-10	NA	NA	19	49237062	FUT2	1
19:49237547:A:G	eQTLcatalogue	CEDAR_rectum	ENSG00000176920	G	4.12303e-12	0.211095	2.06152e-08	A	-	19	49237547	FUT2	1
19:49237552:A:C	eQTLcatalogue	CEDAR_rectum	ENSG00000176920	A	4.14531e-12	0.211075	2.07265e-08	C	-	19	49237552	FUT2	1
19:49239026:C:T	eQTLcatalogue	CEDAR_rectum	ENSG00000176920	T	1.61124e-14	-0.221683	8.0562e-11	T	-	19	49239026	FUT2	1
19:49239200:A:G	eQTLcatalogue	CEDAR_rectum	ENSG00000176920	G	1.63555e-14	-0.221622	8.17775e-11	G	-	19	49239200	FUT2	1
19:49241006:C:G	eQTLcatalogue	CEDAR_rectum	ENSG00000176920	C	3.58546e-10	0.193122	1.79273e-06	G	-	19	49241006	FUT2	1
19:49241014:A:G	eQTLcatalogue	CEDAR_rectum	ENSG00000176920	G	4.9461e-14	-0.220012	2.47305e-10	G	-	19	49241014	FUT2	1
19:49241015:C:T	eQTLcatalogue	CEDAR_rectum	ENSG00000176920	C	5.01397e-14	-0.219968	2.50699e-10	C	-	19	49241015	FUT2	1
19:49241400:C:T	eQTLcatalogue	CEDAR_rectum	ENSG00000176920	C	1.95978e-10	0.193655	9.7989e-07	T	-	19	49241400	FUT2	1
19:49241976:A:G	eQTLcatalogue	CEDAR_rectum	ENSG00000176920	A	2.39649e-14	-0.220475	1.19824e-10	A	-	19	49241976	FUT2	1
19:49244219:A:C	eQTLcatalogue	CEDAR_rectum	ENSG00000176920	C	1.10002e-09	0.184144	5.5001e-06	A	-	19	49244219	FUT2	1
19:49244220:A:G	eQTLcatalogue	CEDAR_rectum	ENSG00000176920	G	1.10867e-09	0.184101	5.54335e-06	A	-	19	49244220	FUT2	1
19:49246866:A:G	eQTLcatalogue	CEDAR_rectum	ENSG00000176920	A	4.94737e-15	0.226682	2.47368e-11	G	-	19	49246866	FUT2	1
19:49247086:A:G	eQTLcatalogue	CEDAR_rectum	ENSG00000176920	A	1.23572e-10	0.193938	6.1786e-07	G	-	19	49247086	FUT2	1
19:49247124:G:T	eQTLcatalogue	CEDAR_rectum	ENSG00000176920	T	1.20597e-10	0.194003	6.02985e-07	G	-	19	49247124	FUT2	1
19:49247601:C:T	eQTLcatalogue	CEDAR_rectum	ENSG00000176920	C	1.12257e-10	0.194185	5.61285e-07	T	-	19	49247601	FUT2	1
19:49247693:C:T	eQTLcatalogue	CEDAR_rectum	ENSG00000176920	C	1.04717e-10	0.194349	5.23585e-07	T	-	19	49247693	FUT2	1
19:49247786:A:G	eQTLcatalogue	CEDAR_rectum	ENSG00000176920	G	1.04717e-10	0.194349	5.23585e-07	A	-	19	49247786	FUT2	1
19:49247900:A:G	eQTLcatalogue	CEDAR_rectum	ENSG00000176920	G	1.18303e-10	0.194136	5.91515e-07	A	-	19	49247900	FUT2	1
19:49247963:G:T	eQTLcatalogue	CEDAR_rectum	ENSG00000176920	G	1.04596e-10	0.194358	5.2298e-07	T	-	19	49247963	FUT2	1
19:49247998:G:GC	eQTLcatalogue	CEDAR_rectum	ENSG00000176920	G	7.75803e-11	0.195763	3.87901e-07	NA	NA	19	49247998	FUT2	1
19:49247999:A:T	eQTLcatalogue	CEDAR_rectum	ENSG00000176920	T	7.75139e-11	0.195767	3.8757e-07	NA	NA	19	49247999	FUT2	1
19:49248022:A:C	eQTLcatalogue	CEDAR_rectum	ENSG00000176920	A	1.04534e-10	0.194363	5.2267e-07	C	-	19	49248022	FUT2	1
19:49248052:C:T	eQTLcatalogue	CEDAR_rectum	ENSG00000176920	C	4.70577e-15	0.227463	2.35289e-11	NA	NA	19	49248052	FUT2	1
19:49248120:A:G	eQTLcatalogue	CEDAR_rectum	ENSG00000176920	A	1.04503e-10	0.194367	5.22515e-07	G	-	19	49248120	FUT2	1
19:49248255:A:G	eQTLcatalogue	CEDAR_rectum	ENSG00000176920	G	1.04477e-10	0.19437	5.22385e-07	A	-	19	49248255	FUT2	1
19:49248295:A:G	eQTLcatalogue	CEDAR_rectum	ENSG00000176920	G	1.04383e-10	0.194374	5.21915e-07	A	-	19	49248295	FUT2	1
19:49248331:A:G	eQTLcatalogue	CEDAR_rectum	ENSG00000176920	G	1.03302e-10	0.194442	5.1651e-07	A	-	19	49248331	FUT2	1
19:49248640:A:G	eQTLcatalogue	CEDAR_rectum	ENSG00000176920	A	1.04186e-10	0.194387	5.2093e-07	G	-	19	49248640	FUT2	1
19:49248730:A:G	eQTLcatalogue	CEDAR_rectum	ENSG00000176920	G	1.80194e-16	0.247475	9.0097e-13	A	-	19	49248730	FUT2	1
19:49249443:A:T	eQTLcatalogue	CEDAR_rectum	ENSG00000176920	A	9.02556e-11	0.195389	4.51278e-07	T	-	19	49249443	FUT2	1
19:49249698:C:T	eQTLcatalogue	CEDAR_rectum	ENSG00000176920	C	2.56478e-09	0.177824	1.28239e-05	T	-	19	49249698	FUT2	1
19:49249795:C:T	eQTLcatalogue	CEDAR_rectum	ENSG00000176920	C	1.04717e-10	0.194349	5.23585e-07	T	-	19	49249795	FUT2	1
19:49249814:A:C	eQTLcatalogue	CEDAR_rectum	ENSG00000176920	C	1.04717e-10	0.194349	5.23585e-07	A	-	19	49249814	FUT2	1
19:49249888:A:G	eQTLcatalogue	CEDAR_rectum	ENSG00000176920	G	1.04717e-10	0.194349	5.23585e-07	A	-	19	49249888	FUT2	1
19:49250197:C:T	eQTLcatalogue	CEDAR_rectum	ENSG00000176920	T	1.16614e-12	0.210325	5.8307e-09	C	-	19	49250197	FUT2	1
19:49250239:C:T	eQTLcatalogue	CEDAR_rectum	ENSG00000176920	C	4.71531e-15	0.227952	2.35766e-11	T	-	19	49250239	FUT2	1
19:49250538:A:G	eQTLcatalogue	CEDAR_rectum	ENSG00000176920	A	1.06844e-12	0.211518	5.3422e-09	G	-	19	49250538	FUT2	1
19:49250633:A:G	eQTLcatalogue	CEDAR_rectum	ENSG00000176920	G	9.76588e-11	0.195888	4.88294e-07	A	-	19	49250633	FUT2	1
19:49250657:C:G	eQTLcatalogue	CEDAR_rectum	ENSG00000176920	C	1.04535e-12	0.212139	5.22675e-09	G	-	19	49250657	FUT2	1
19:49252574:T:TA	eQTLcatalogue	CEDAR_rectum	ENSG00000176920	TA	6.42493e-15	0.23165	3.21247e-11	NA	NA	19	49252574	FUT2	1
19:49254955:C:T	eQTLcatalogue	CEDAR_rectum	ENSG00000176920	C	3.18965e-10	0.195916	1.59482e-06	T	-	19	49254955	FUT2	1
19:49259529:A:G	eQTLcatalogue	CEDAR_rectum	ENSG00000176920	A	9.71541e-11	0.218334	4.85771e-07	G	-	19	49259529	FUT2	1
6:25718466:A:G	eQTLcatalogue	CEDAR_T-cell_CD4	ENSG00000112343	A	9.64294e-06	-0.0561478	0.0482147	A	-	6	25718466	TRIM38	1
6:25734073:A:G	eQTLcatalogue	CEDAR_T-cell_CD4	ENSG00000112343	A	8.71808e-06	-0.0559968	0.0435904	A	-	6	25734073	TRIM38	1
6:25740611:AT:ATT	eQTLcatalogue	CEDAR_T-cell_CD4	ENSG00000112343	AT	9.5426e-06	-0.0558428	0.047713	NA	NA	6	25740611	TRIM38	1
6:25741027:C:G	eQTLcatalogue	CEDAR_T-cell_CD4	ENSG00000112343	G	5.84559e-06	-0.0567388	0.0292279	G	-	6	25741027	TRIM38	1
6:25742699:A:G	eQTLcatalogue	CEDAR_T-cell_CD4	ENSG00000112343	A	8.21171e-06	-0.0557528	0.0410585	A	-	6	25742699	TRIM38	1
6:25749720:T:TA	eQTLcatalogue	CEDAR_T-cell_CD4	ENSG00000112343	T	8.20914e-06	-0.0557309	0.0410457	NA	NA	6	25749720	TRIM38	1
6:25751320:A:T	eQTLcatalogue	CEDAR_T-cell_CD4	ENSG00000112343	T	9.72709e-06	-0.0556395	0.0486354	T	-	6	25751320	TRIM38	1
6:25751721:A:G	eQTLcatalogue	CEDAR_T-cell_CD4	ENSG00000112343	G	8.22232e-06	-0.0557226	0.0411116	G	-	6	25751721	TRIM38	1
6:25753603:C:T	eQTLcatalogue	CEDAR_T-cell_CD4	ENSG00000112343	C	8.28917e-06	-0.0557066	0.0414458	C	-	6	25753603	TRIM38	1
6:25754271:C:T	eQTLcatalogue	CEDAR_T-cell_CD4	ENSG00000112343	C	8.22232e-06	-0.0557226	0.0411116	C	-	6	25754271	TRIM38	1
6:25755508:C:T	eQTLcatalogue	CEDAR_T-cell_CD4	ENSG00000112343	C	8.24645e-06	-0.0557239	0.0412322	C	-	6	25755508	TRIM38	1
6:25755583:A:G	eQTLcatalogue	CEDAR_T-cell_CD4	ENSG00000112343	A	8.25372e-06	-0.0557226	0.0412686	A	-	6	25755583	TRIM38	1
6:25874823:A:C	eQTLcatalogue	CEDAR_T-cell_CD4	ENSG00000112343	A	1.15933e-07	0.0642099	0.000579665	C	-	6	25874823	TRIM38	1
6:25879321:C:T	eQTLcatalogue	CEDAR_T-cell_CD4	ENSG00000112343	C	9.22095e-08	0.0659466	0.000461048	T	-	6	25879321	TRIM38	1
6:25879330:C:T	eQTLcatalogue	CEDAR_T-cell_CD4	ENSG00000112343	T	9.05417e-08	0.0659774	0.000452708	C	-	6	25879330	TRIM38	1
6:25901711:C:T	eQTLcatalogue	CEDAR_T-cell_CD4	ENSG00000112343	T	8.8514e-08	0.0613763	0.00044257	C	-	6	25901711	TRIM38	1
6:25903235:C:T	eQTLcatalogue	CEDAR_T-cell_CD4	ENSG00000112343	T	1.27208e-07	0.0604668	0.00063604	C	-	6	25903235	TRIM38	1
6:25912342:A:G	eQTLcatalogue	CEDAR_T-cell_CD4	ENSG00000112343	A	9.41674e-08	0.0613411	0.000470837	G	-	6	25912342	TRIM38	1
6:25914572:C:T	eQTLcatalogue	CEDAR_T-cell_CD4	ENSG00000112343	C	9.41674e-08	0.0613411	0.000470837	T	-	6	25914572	TRIM38	1
6:25915147:G:T	eQTLcatalogue	CEDAR_T-cell_CD4	ENSG00000112343	G	9.41674e-08	0.0613411	0.000470837	T	-	6	25915147	TRIM38	1
6:25919480:C:T	eQTLcatalogue	CEDAR_T-cell_CD4	ENSG00000112343	T	1.44744e-07	0.0603255	0.00072372	C	-	6	25919480	TRIM38	1
6:25920265:C:T	eQTLcatalogue	CEDAR_T-cell_CD4	ENSG00000112343	T	3.42022e-07	0.0584204	0.00171011	C	-	6	25920265	TRIM38	1
6:25923315:C:T	eQTLcatalogue	CEDAR_T-cell_CD4	ENSG00000112343	C	2.65968e-07	0.0592591	0.00132984	T	-	6	25923315	TRIM38	1
6:25925036:C:CAA	eQTLcatalogue	CEDAR_T-cell_CD4	ENSG00000112343	CAA	1.21324e-06	0.0571212	0.0060662	NA	NA	6	25925036	TRIM38	1
6:25933538:A:T	eQTLcatalogue	CEDAR_T-cell_CD4	ENSG00000112343	A	2.00168e-15	0.0902449	1.00084e-11	T	-	6	25933538	TRIM38	1
6:25934524:A:G	eQTLcatalogue	CEDAR_T-cell_CD4	ENSG00000112343	G	4.79144e-15	0.0888964	2.39572e-11	A	-	6	25934524	TRIM38	1
6:25936787:C:T	eQTLcatalogue	CEDAR_T-cell_CD4	ENSG00000112343	C	2.33575e-15	0.0897821	1.16788e-11	T	-	6	25936787	TRIM38	1
6:25936944:A:G	eQTLcatalogue	CEDAR_T-cell_CD4	ENSG00000112343	G	1.01591e-07	0.0612069	0.000507955	A	-	6	25936944	TRIM38	1
6:25937033:A:G	eQTLcatalogue	CEDAR_T-cell_CD4	ENSG00000112343	G	1.01591e-07	0.0612069	0.000507955	A	-	6	25937033	TRIM38	1
6:25938764:A:T	eQTLcatalogue	CEDAR_T-cell_CD4	ENSG00000112343	T	1.15509e-07	0.0611093	0.000577545	A	-	6	25938764	TRIM38	1
6:25940393:C:G	eQTLcatalogue	CEDAR_T-cell_CD4	ENSG00000112343	G	4.8078e-16	0.0919599	2.4039e-12	C	-	6	25940393	TRIM38	1
6:25940719:C:G	eQTLcatalogue	CEDAR_T-cell_CD4	ENSG00000112343	G	1.01591e-07	0.0612069	0.000507955	C	-	6	25940719	TRIM38	1
6:25941310:A:C	eQTLcatalogue	CEDAR_T-cell_CD4	ENSG00000112343	A	1.01591e-07	0.0612069	0.000507955	C	-	6	25941310	TRIM38	1
6:25941438:C:CATCT	eQTLcatalogue	CEDAR_T-cell_CD4	ENSG00000112343	C	1.06376e-15	0.0912013	5.3188e-12	NA	NA	6	25941438	TRIM38	1
6:25945211:A:G	eQTLcatalogue	CEDAR_T-cell_CD4	ENSG00000112343	A	4.03346e-07	0.0578543	0.00201673	G	-	6	25945211	TRIM38	1
6:25947197:C:T	eQTLcatalogue	CEDAR_T-cell_CD4	ENSG00000112343	T	1.41002e-15	0.0903506	7.0501e-12	C	-	6	25947197	TRIM38	1
6:25950804:A:C	eQTLcatalogue	CEDAR_T-cell_CD4	ENSG00000112343	C	4.04274e-07	0.0578487	0.00202137	A	-	6	25950804	TRIM38	1
6:25953274:A:T	eQTLcatalogue	CEDAR_T-cell_CD4	ENSG00000112343	T	2.49905e-15	0.089816	1.24953e-11	NA	NA	6	25953274	TRIM38	1
6:25953360:A:G	eQTLcatalogue	CEDAR_T-cell_CD4	ENSG00000112343	G	2.33575e-15	0.0897821	1.16788e-11	A	-	6	25953360	TRIM38	1
6:25953684:A:G	eQTLcatalogue	CEDAR_T-cell_CD4	ENSG00000112343	A	2.33575e-15	0.0897821	1.16788e-11	G	-	6	25953684	TRIM38	1
6:25955197:C:G	eQTLcatalogue	CEDAR_T-cell_CD4	ENSG00000112343	G	2.33575e-15	0.0897821	1.16788e-11	C	-	6	25955197	TRIM38	1
6:25956172:A:G	eQTLcatalogue	CEDAR_T-cell_CD4	ENSG00000112343	A	4.74517e-16	0.0919756	2.37259e-12	G	-	6	25956172	TRIM38	1
6:25960509:A:C	eQTLcatalogue	CEDAR_T-cell_CD4	ENSG00000112343	A	4.59835e-16	0.0921161	2.29917e-12	C	-	6	25960509	TRIM38	1
6:25961029:A:G	eQTLcatalogue	CEDAR_T-cell_CD4	ENSG00000112343	A	2.26568e-15	0.0899054	1.13284e-11	G	-	6	25961029	TRIM38	1
6:25965942:A:G	eQTLcatalogue	CEDAR_T-cell_CD4	ENSG00000112343	A	7.01339e-16	0.0919737	3.50669e-12	NA	NA	6	25965942	TRIM38	1
6:25965950:G:GAGACCATCCT	eQTLcatalogue	CEDAR_T-cell_CD4	ENSG00000112343	G	4.05344e-16	0.0926064	2.02672e-12	NA	NA	6	25965950	TRIM38	1
6:25969958:C:G	eQTLcatalogue	CEDAR_T-cell_CD4	ENSG00000112343	G	5.90068e-06	0.0556986	0.0295034	C	-	6	25969958	TRIM38	1
6:25970109:A:T	eQTLcatalogue	CEDAR_T-cell_CD4	ENSG00000112343	T	6.27618e-06	0.0557784	0.0313809	A	-	6	25970109	TRIM38	1
6:25975883:C:G	eQTLcatalogue	CEDAR_T-cell_CD4	ENSG00000112343	G	9.8247e-18	0.0976637	4.91235e-14	C	-	6	25975883	TRIM38	1
6:25980116:A:T	eQTLcatalogue	CEDAR_T-cell_CD4	ENSG00000112343	T	6.71373e-06	0.055574	0.0335686	A	-	6	25980116	TRIM38	1
6:25990367:A:G	eQTLcatalogue	CEDAR_T-cell_CD4	ENSG00000112343	G	1.91719e-18	0.0998645	9.58595e-15	A	-	6	25990367	TRIM38	1
6:25992022:G:GTATC	eQTLcatalogue	CEDAR_T-cell_CD4	ENSG00000112343	G	1.96979e-18	0.0999736	9.84895e-15	NA	NA	6	25992022	TRIM38	1
6:25992309:A:G	eQTLcatalogue	CEDAR_T-cell_CD4	ENSG00000112343	A	7.26732e-18	0.0982749	3.63366e-14	G	-	6	25992309	TRIM38	1
6:25993559:A:G	eQTLcatalogue	CEDAR_T-cell_CD4	ENSG00000112343	G	7.09623e-06	0.0554567	0.0354812	A	-	6	25993559	TRIM38	1
6:25996673:A:G	eQTLcatalogue	CEDAR_T-cell_CD4	ENSG00000112343	G	3.51074e-18	0.0992947	1.75537e-14	A	-	6	25996673	TRIM38	1
6:26000393:A:C	eQTLcatalogue	CEDAR_T-cell_CD4	ENSG00000112343	A	7.10254e-06	0.0554539	0.0355127	C	-	6	26000393	TRIM38	1
6:26000885:G:T	eQTLcatalogue	CEDAR_T-cell_CD4	ENSG00000112343	T	3.41335e-18	0.0993161	1.70668e-14	G	-	6	26000885	TRIM38	1
6:26001888:A:G	eQTLcatalogue	CEDAR_T-cell_CD4	ENSG00000112343	G	7.26401e-18	0.098269	3.63201e-14	A	-	6	26001888	TRIM38	1
6:26006236:G:GT	eQTLcatalogue	CEDAR_T-cell_CD4	ENSG00000112343	G	2.0804e-18	0.100693	1.0402e-14	NA	NA	6	26006236	TRIM38	1
6:26012875:C:T	eQTLcatalogue	CEDAR_T-cell_CD4	ENSG00000112343	C	3.75659e-18	0.0992103	1.87829e-14	T	-	6	26012875	TRIM38	1
6:26014987:A:G	eQTLcatalogue	CEDAR_T-cell_CD4	ENSG00000112343	A	1.73167e-18	0.100294	8.65835e-15	G	-	6	26014987	TRIM38	1
6:26015583:C:T	eQTLcatalogue	CEDAR_T-cell_CD4	ENSG00000112343	T	3.76308e-18	0.0992057	1.88154e-14	C	-	6	26015583	TRIM38	1
6:26016462:C:T	eQTLcatalogue	CEDAR_T-cell_CD4	ENSG00000112343	C	3.76381e-18	0.099205	1.88191e-14	T	-	6	26016462	TRIM38	1
6:26021813:A:T	eQTLcatalogue	CEDAR_T-cell_CD4	ENSG00000112343	A	1.86393e-17	0.0970311	9.31965e-14	T	-	6	26021813	TRIM38	1
6:26024436:G:T	eQTLcatalogue	CEDAR_T-cell_CD4	ENSG00000112343	G	6.14223e-18	0.0987532	3.07112e-14	T	-	6	26024436	TRIM38	1
6:26028819:G:T	eQTLcatalogue	CEDAR_T-cell_CD4	ENSG00000112343	T	1.90409e-17	0.096983	9.52045e-14	G	-	6	26028819	TRIM38	1
6:26031868:A:G	eQTLcatalogue	CEDAR_T-cell_CD4	ENSG00000112343	G	1.99041e-17	0.0969164	9.95205e-14	A	-	6	26031868	TRIM38	1
6:26032847:C:G	eQTLcatalogue	CEDAR_T-cell_CD4	ENSG00000112343	G	6.79812e-09	0.068043	3.39906e-05	C	-	6	26032847	TRIM38	1
6:26033506:A:G	eQTLcatalogue	CEDAR_T-cell_CD4	ENSG00000112343	G	1.8771e-17	0.096992	9.3855e-14	A	-	6	26033506	TRIM38	1
6:26035208:A:G	eQTLcatalogue	CEDAR_T-cell_CD4	ENSG00000112343	G	1.91098e-17	0.0973024	9.5549e-14	A	-	6	26035208	TRIM38	1
6:26036476:C:T	eQTLcatalogue	CEDAR_T-cell_CD4	ENSG00000112343	T	2.67214e-17	0.0966858	1.33607e-13	C	-	6	26036476	TRIM38	1
6:26044369:A:G	eQTLcatalogue	CEDAR_T-cell_CD4	ENSG00000112343	A	8.78716e-18	0.098438	4.39358e-14	G	-	6	26044369	TRIM38	1
6:26045929:C:T	eQTLcatalogue	CEDAR_T-cell_CD4	ENSG00000112343	T	3.28577e-17	0.0967784	1.64288e-13	C	-	6	26045929	TRIM38	1
6:26046565:A:G	eQTLcatalogue	CEDAR_T-cell_CD4	ENSG00000112343	G	3.28577e-17	0.0967784	1.64288e-13	A	-	6	26046565	TRIM38	1
6:26047473:A:G	eQTLcatalogue	CEDAR_T-cell_CD4	ENSG00000112343	A	2.89361e-17	0.0966948	1.44681e-13	NA	NA	6	26047473	TRIM38	1
6:26050295:C:G	eQTLcatalogue	CEDAR_T-cell_CD4	ENSG00000112343	G	7.8722e-16	0.0937088	3.9361e-12	NA	NA	6	26050295	TRIM38	1
6:26050296:C:T	eQTLcatalogue	CEDAR_T-cell_CD4	ENSG00000112343	T	7.89245e-16	0.0937088	3.94623e-12	C	-	6	26050296	TRIM38	1
6:26052291:C:T	eQTLcatalogue	CEDAR_T-cell_CD4	ENSG00000112343	C	2.81633e-15	0.0899014	1.40817e-11	T	-	6	26052291	TRIM38	1
6:26053183:C:CT	eQTLcatalogue	CEDAR_T-cell_CD4	ENSG00000112343	CT	4.03311e-15	0.0894516	2.01655e-11	NA	NA	6	26053183	TRIM38	1
6:26056549:A:G	eQTLcatalogue	CEDAR_T-cell_CD4	ENSG00000112343	A	7.85783e-15	0.0884001	3.92892e-11	G	-	6	26056549	TRIM38	1
6:26061769:C:G	eQTLcatalogue	CEDAR_T-cell_CD4	ENSG00000112343	G	4.64755e-15	0.0893721	2.32377e-11	C	-	6	26061769	TRIM38	1
6:26065621:A:G	eQTLcatalogue	CEDAR_T-cell_CD4	ENSG00000112343	A	3.61871e-17	0.0968196	1.80936e-13	G	-	6	26065621	TRIM38	1
6:26067782:C:G	eQTLcatalogue	CEDAR_T-cell_CD4	ENSG00000112343	C	3.57786e-17	0.0968588	1.78893e-13	G	-	6	26067782	TRIM38	1
6:26069495:C:T	eQTLcatalogue	CEDAR_T-cell_CD4	ENSG00000112343	C	1.2163e-14	0.0873254	6.0815e-11	T	-	6	26069495	TRIM38	1
6:26070672:G:T	eQTLcatalogue	CEDAR_T-cell_CD4	ENSG00000112343	T	7.18714e-15	0.0883021	3.59357e-11	G	-	6	26070672	TRIM38	1
6:26072664:G:GA	eQTLcatalogue	CEDAR_T-cell_CD4	ENSG00000112343	G	2.30551e-15	0.0906756	1.15275e-11	NA	NA	6	26072664	TRIM38	1
6:26075035:C:G	eQTLcatalogue	CEDAR_T-cell_CD4	ENSG00000112343	C	2.35512e-15	0.0906857	1.17756e-11	G	-	6	26075035	TRIM38	1
6:26076209:T:TA	eQTLcatalogue	CEDAR_T-cell_CD4	ENSG00000112343	T	5.33779e-12	0.0853046	2.66889e-08	NA	NA	6	26076209	TRIM38	1
6:26076446:G:GA	eQTLcatalogue	CEDAR_T-cell_CD4	ENSG00000112343	GA	9.10468e-08	0.0638607	0.000455234	NA	NA	6	26076446	TRIM38	1
6:26076642:C:T	eQTLcatalogue	CEDAR_T-cell_CD4	ENSG00000112343	T	2.35865e-15	0.0906953	1.17933e-11	C	-	6	26076642	TRIM38	1
6:26081724:A:G	eQTLcatalogue	CEDAR_T-cell_CD4	ENSG00000112343	G	2.68837e-15	0.0901705	1.34418e-11	A	-	6	26081724	TRIM38	1
6:26085807:A:C	eQTLcatalogue	CEDAR_T-cell_CD4	ENSG00000112343	A	4.59614e-10	0.0734379	2.29807e-06	C	-	6	26085807	TRIM38	1
6:26097046:C:T	eQTLcatalogue	CEDAR_T-cell_CD4	ENSG00000112343	T	4.28647e-17	0.0966906	2.14323e-13	C	-	6	26097046	TRIM38	1
6:26101440:A:C	eQTLcatalogue	CEDAR_T-cell_CD4	ENSG00000112343	A	6.72387e-15	0.0953682	3.36193e-11	NA	NA	6	26101440	TRIM38	1
6:26104096:C:T	eQTLcatalogue	CEDAR_T-cell_CD4	ENSG00000112343	T	4.28647e-17	-0.0966906	2.14323e-13	T	-	6	26104096	TRIM38	1
6:26104448:A:G	eQTLcatalogue	CEDAR_T-cell_CD4	ENSG00000112343	A	9.35058e-15	-0.0888932	4.67529e-11	A	-	6	26104448	TRIM38	1
6:26104670:A:C	eQTLcatalogue	CEDAR_T-cell_CD4	ENSG00000112343	A	9.35046e-15	-0.0888941	4.67523e-11	A	-	6	26104670	TRIM38	1
6:26105357:C:T	eQTLcatalogue	CEDAR_T-cell_CD4	ENSG00000112343	C	9.35046e-15	-0.0888941	4.67523e-11	C	-	6	26105357	TRIM38	1
6:26106325:C:T	eQTLcatalogue	CEDAR_T-cell_CD4	ENSG00000112343	C	9.35317e-15	-0.0888933	4.67658e-11	C	-	6	26106325	TRIM38	1
6:26106619:A:C	eQTLcatalogue	CEDAR_T-cell_CD4	ENSG00000112343	C	4.89103e-14	-0.0872611	2.44552e-10	C	-	6	26106619	TRIM38	1
6:26107790:G:T	eQTLcatalogue	CEDAR_T-cell_CD4	ENSG00000112343	G	9.35058e-15	-0.0888932	4.67529e-11	G	-	6	26107790	TRIM38	1
6:26114372:A:G	eQTLcatalogue	CEDAR_T-cell_CD4	ENSG00000112343	G	9.35058e-15	-0.0888932	4.67529e-11	G	-	6	26114372	TRIM38	1
6:26118570:C:T	eQTLcatalogue	CEDAR_T-cell_CD4	ENSG00000112343	T	1.34348e-14	-0.088705	6.7174e-11	T	-	6	26118570	TRIM38	1
6:26124243:A:G	eQTLcatalogue	CEDAR_T-cell_CD4	ENSG00000112343	G	1.34348e-14	-0.088705	6.7174e-11	G	-	6	26124243	TRIM38	1
6:26125711:A:C	eQTLcatalogue	CEDAR_T-cell_CD4	ENSG00000112343	A	1.34348e-14	-0.088705	6.7174e-11	A	-	6	26125711	TRIM38	1
6:26127271:A:G	eQTLcatalogue	CEDAR_T-cell_CD4	ENSG00000112343	A	9.35058e-15	-0.0888932	4.67529e-11	A	-	6	26127271	TRIM38	1
6:26128618:A:G	eQTLcatalogue	CEDAR_T-cell_CD4	ENSG00000112343	A	9.35058e-15	-0.0888932	4.67529e-11	A	-	6	26128618	TRIM38	1
6:26139741:C:T	eQTLcatalogue	CEDAR_T-cell_CD4	ENSG00000112343	T	2.16479e-14	-0.0904104	1.0824e-10	T	-	6	26139741	TRIM38	1
6:25890834:C:T	eQTLcatalogue	CEDAR_T-cell_CD8	ENSG00000112343	C	2.51364e-06	0.0618608	0.0125682	T	-	6	25890834	TRIM38	1
6:25895575:C:T	eQTLcatalogue	CEDAR_T-cell_CD8	ENSG00000112343	T	8.74765e-06	0.069205	0.0437382	C	-	6	25895575	TRIM38	1
6:25897776:A:G	eQTLcatalogue	CEDAR_T-cell_CD8	ENSG00000112343	A	8.68597e-06	0.0692333	0.0434298	G	-	6	25897776	TRIM38	1
6:25901711:C:T	eQTLcatalogue	CEDAR_T-cell_CD8	ENSG00000112343	T	2.89011e-08	0.067466	0.000144505	C	-	6	25901711	TRIM38	1
6:25901758:A:C	eQTLcatalogue	CEDAR_T-cell_CD8	ENSG00000112343	C	1.20312e-07	0.0674056	0.00060156	A	-	6	25901758	TRIM38	1
6:25902047:G:GT	eQTLcatalogue	CEDAR_T-cell_CD8	ENSG00000112343	GT	8.6139e-06	0.0692761	0.0430695	NA	NA	6	25902047	TRIM38	1
6:25902626:C:T	eQTLcatalogue	CEDAR_T-cell_CD8	ENSG00000112343	T	1.19661e-07	0.067409	0.000598305	C	-	6	25902626	TRIM38	1
6:25903014:C:T	eQTLcatalogue	CEDAR_T-cell_CD8	ENSG00000112343	C	1.59742e-07	0.0669118	0.00079871	T	-	6	25903014	TRIM38	1
6:25903235:C:T	eQTLcatalogue	CEDAR_T-cell_CD8	ENSG00000112343	T	8.73913e-09	0.0695086	4.36956e-05	C	-	6	25903235	TRIM38	1
6:25904352:C:G	eQTLcatalogue	CEDAR_T-cell_CD8	ENSG00000112343	C	1.09448e-07	0.067583	0.00054724	G	-	6	25904352	TRIM38	1
6:25904414:C:T	eQTLcatalogue	CEDAR_T-cell_CD8	ENSG00000112343	C	1.09182e-07	0.0675886	0.00054591	T	-	6	25904414	TRIM38	1
6:25906040:C:T	eQTLcatalogue	CEDAR_T-cell_CD8	ENSG00000112343	T	1.05874e-07	0.0677223	0.00052937	C	-	6	25906040	TRIM38	1
6:25908975:A:G	eQTLcatalogue	CEDAR_T-cell_CD8	ENSG00000112343	A	1.02192e-07	0.0678761	0.00051096	G	-	6	25908975	TRIM38	1
6:25909229:G:T	eQTLcatalogue	CEDAR_T-cell_CD8	ENSG00000112343	T	1.02009e-07	0.0678834	0.000510045	G	-	6	25909229	TRIM38	1
6:25911178:A:G	eQTLcatalogue	CEDAR_T-cell_CD8	ENSG00000112343	A	1.02319e-07	0.0678658	0.000511595	G	-	6	25911178	TRIM38	1
6:25911775:C:T	eQTLcatalogue	CEDAR_T-cell_CD8	ENSG00000112343	T	1.02549e-07	0.0678555	0.000512745	C	-	6	25911775	TRIM38	1
6:25912094:G:T	eQTLcatalogue	CEDAR_T-cell_CD8	ENSG00000112343	T	9.84326e-08	0.0680149	0.000492163	G	-	6	25912094	TRIM38	1
6:25912103:C:T	eQTLcatalogue	CEDAR_T-cell_CD8	ENSG00000112343	T	1.02488e-07	0.0678573	0.00051244	C	-	6	25912103	TRIM38	1
6:25912342:A:G	eQTLcatalogue	CEDAR_T-cell_CD8	ENSG00000112343	A	1.86427e-08	0.0683768	9.32135e-05	G	-	6	25912342	TRIM38	1
6:25912816:C:T	eQTLcatalogue	CEDAR_T-cell_CD8	ENSG00000112343	C	1.02509e-07	0.0678568	0.000512545	T	-	6	25912816	TRIM38	1
6:25913098:C:T	eQTLcatalogue	CEDAR_T-cell_CD8	ENSG00000112343	C	1.02549e-07	0.0678555	0.000512745	T	-	6	25913098	TRIM38	1
6:25914077:C:T	eQTLcatalogue	CEDAR_T-cell_CD8	ENSG00000112343	C	1.02549e-07	0.0678555	0.000512745	T	-	6	25914077	TRIM38	1
6:25914263:A:C	eQTLcatalogue	CEDAR_T-cell_CD8	ENSG00000112343	C	1.02549e-07	0.0678555	0.000512745	A	-	6	25914263	TRIM38	1
6:25914572:C:T	eQTLcatalogue	CEDAR_T-cell_CD8	ENSG00000112343	C	1.86427e-08	0.0683768	9.32135e-05	T	-	6	25914572	TRIM38	1
6:25914801:A:G	eQTLcatalogue	CEDAR_T-cell_CD8	ENSG00000112343	G	1.02549e-07	0.0678555	0.000512745	A	-	6	25914801	TRIM38	1
6:25914901:A:G	eQTLcatalogue	CEDAR_T-cell_CD8	ENSG00000112343	G	1.02549e-07	0.0678555	0.000512745	A	-	6	25914901	TRIM38	1
6:25915134:C:T	eQTLcatalogue	CEDAR_T-cell_CD8	ENSG00000112343	C	1.02549e-07	0.0678555	0.000512745	T	-	6	25915134	TRIM38	1
6:25915147:G:T	eQTLcatalogue	CEDAR_T-cell_CD8	ENSG00000112343	G	1.86427e-08	0.0683768	9.32135e-05	T	-	6	25915147	TRIM38	1
6:25916979:C:T	eQTLcatalogue	CEDAR_T-cell_CD8	ENSG00000112343	C	1.02549e-07	0.0678555	0.000512745	T	-	6	25916979	TRIM38	1
6:25918510:G:T	eQTLcatalogue	CEDAR_T-cell_CD8	ENSG00000112343	G	1.02549e-07	0.0678555	0.000512745	T	-	6	25918510	TRIM38	1
6:25918688:A:G	eQTLcatalogue	CEDAR_T-cell_CD8	ENSG00000112343	G	1.02549e-07	0.0678555	0.000512745	A	-	6	25918688	TRIM38	1
6:25919480:C:T	eQTLcatalogue	CEDAR_T-cell_CD8	ENSG00000112343	T	7.19685e-09	0.0700284	3.59842e-05	C	-	6	25919480	TRIM38	1
6:25919549:A:C	eQTLcatalogue	CEDAR_T-cell_CD8	ENSG00000112343	A	1.04554e-07	0.0678185	0.00052277	C	-	6	25919549	TRIM38	1
6:25919908:A:G	eQTLcatalogue	CEDAR_T-cell_CD8	ENSG00000112343	A	1.44275e-07	0.0670602	0.000721375	NA	NA	6	25919908	TRIM38	1
6:25920265:C:T	eQTLcatalogue	CEDAR_T-cell_CD8	ENSG00000112343	T	1.27798e-08	0.0687245	6.3899e-05	C	-	6	25920265	TRIM38	1
6:25921761:A:G	eQTLcatalogue	CEDAR_T-cell_CD8	ENSG00000112343	A	1.70693e-07	0.0665959	0.000853465	G	-	6	25921761	TRIM38	1
6:25921816:T:TAGA	eQTLcatalogue	CEDAR_T-cell_CD8	ENSG00000112343	TAGA	1.70027e-07	0.0666094	0.000850135	NA	NA	6	25921816	TRIM38	1
6:25922311:A:G	eQTLcatalogue	CEDAR_T-cell_CD8	ENSG00000112343	A	1.70693e-07	0.0665959	0.000853465	G	-	6	25922311	TRIM38	1
6:25923315:C:T	eQTLcatalogue	CEDAR_T-cell_CD8	ENSG00000112343	C	1.09124e-07	0.0647574	0.00054562	T	-	6	25923315	TRIM38	1
6:25924158:C:T	eQTLcatalogue	CEDAR_T-cell_CD8	ENSG00000112343	T	1.70798e-07	0.0665941	0.00085399	C	-	6	25924158	TRIM38	1
6:25924513:C:G	eQTLcatalogue	CEDAR_T-cell_CD8	ENSG00000112343	G	1.69789e-07	0.0666207	0.000848945	C	-	6	25924513	TRIM38	1
6:25924655:C:T	eQTLcatalogue	CEDAR_T-cell_CD8	ENSG00000112343	C	1.69646e-07	0.0666245	0.00084823	T	-	6	25924655	TRIM38	1
6:25925036:C:CAA	eQTLcatalogue	CEDAR_T-cell_CD8	ENSG00000112343	CAA	1.00256e-07	0.0661148	0.00050128	NA	NA	6	25925036	TRIM38	1
6:25925823:A:G	eQTLcatalogue	CEDAR_T-cell_CD8	ENSG00000112343	A	1.66582e-07	0.0667063	0.00083291	G	-	6	25925823	TRIM38	1
6:25929173:A:C	eQTLcatalogue	CEDAR_T-cell_CD8	ENSG00000112343	A	1.57373e-07	0.0669683	0.000786865	C	-	6	25929173	TRIM38	1
6:25929689:A:T	eQTLcatalogue	CEDAR_T-cell_CD8	ENSG00000112343	T	1.55661e-07	0.0670112	0.000778305	A	-	6	25929689	TRIM38	1
6:25930116:A:G	eQTLcatalogue	CEDAR_T-cell_CD8	ENSG00000112343	G	1.54713e-07	0.0670386	0.000773565	A	-	6	25930116	TRIM38	1
6:25932641:A:G	eQTLcatalogue	CEDAR_T-cell_CD8	ENSG00000112343	G	2.93705e-07	0.0666525	0.00146853	NA	NA	6	25932641	TRIM38	1
6:25933538:A:T	eQTLcatalogue	CEDAR_T-cell_CD8	ENSG00000112343	A	5.27339e-09	0.0713981	2.6367e-05	T	-	6	25933538	TRIM38	1
6:25933712:C:T	eQTLcatalogue	CEDAR_T-cell_CD8	ENSG00000112343	T	8.87119e-08	0.0681653	0.000443559	C	-	6	25933712	TRIM38	1
6:25933898:A:T	eQTLcatalogue	CEDAR_T-cell_CD8	ENSG00000112343	T	2.39753e-07	0.0660676	0.00119876	A	-	6	25933898	TRIM38	1
6:25934005:C:T	eQTLcatalogue	CEDAR_T-cell_CD8	ENSG00000112343	T	5.51821e-08	0.0691178	0.00027591	NA	NA	6	25934005	TRIM38	1
6:25934018:A:T	eQTLcatalogue	CEDAR_T-cell_CD8	ENSG00000112343	A	5.52214e-08	0.0691123	0.000276107	NA	NA	6	25934018	TRIM38	1
6:25934524:A:G	eQTLcatalogue	CEDAR_T-cell_CD8	ENSG00000112343	G	2.02338e-09	0.0730124	1.01169e-05	A	-	6	25934524	TRIM38	1
6:25935427:A:C	eQTLcatalogue	CEDAR_T-cell_CD8	ENSG00000112343	A	9.9497e-08	0.0675964	0.000497485	C	-	6	25935427	TRIM38	1
6:25935765:C:T	eQTLcatalogue	CEDAR_T-cell_CD8	ENSG00000112343	T	1.01325e-07	0.0674964	0.000506625	C	-	6	25935765	TRIM38	1
6:25936056:A:G	eQTLcatalogue	CEDAR_T-cell_CD8	ENSG00000112343	G	9.52299e-08	0.0678069	0.000476149	A	-	6	25936056	TRIM38	1
6:25936402:G:T	eQTLcatalogue	CEDAR_T-cell_CD8	ENSG00000112343	G	9.26885e-08	0.0679493	0.000463443	T	-	6	25936402	TRIM38	1
6:25936787:C:T	eQTLcatalogue	CEDAR_T-cell_CD8	ENSG00000112343	C	2.09366e-09	0.0729398	1.04683e-05	T	-	6	25936787	TRIM38	1
6:25936944:A:G	eQTLcatalogue	CEDAR_T-cell_CD8	ENSG00000112343	G	2.24567e-08	0.0679962	0.000112284	A	-	6	25936944	TRIM38	1
6:25937033:A:G	eQTLcatalogue	CEDAR_T-cell_CD8	ENSG00000112343	G	2.24567e-08	0.0679962	0.000112284	A	-	6	25937033	TRIM38	1
6:25938252:C:T	eQTLcatalogue	CEDAR_T-cell_CD8	ENSG00000112343	C	8.99399e-08	0.0681436	0.0004497	T	-	6	25938252	TRIM38	1
6:25938764:A:T	eQTLcatalogue	CEDAR_T-cell_CD8	ENSG00000112343	T	3.60488e-08	0.0672365	0.000180244	A	-	6	25938764	TRIM38	1
6:25939567:G:T	eQTLcatalogue	CEDAR_T-cell_CD8	ENSG00000112343	T	8.99399e-08	0.0681436	0.0004497	G	-	6	25939567	TRIM38	1
6:25939723:C:T	eQTLcatalogue	CEDAR_T-cell_CD8	ENSG00000112343	C	8.99399e-08	0.0681436	0.0004497	T	-	6	25939723	TRIM38	1
6:25939952:C:CT	eQTLcatalogue	CEDAR_T-cell_CD8	ENSG00000112343	CT	8.99399e-08	0.0681436	0.0004497	NA	NA	6	25939952	TRIM38	1
6:25940393:C:G	eQTLcatalogue	CEDAR_T-cell_CD8	ENSG00000112343	G	5.26827e-09	0.0713773	2.63414e-05	C	-	6	25940393	TRIM38	1
6:25940471:C:CATGT	eQTLcatalogue	CEDAR_T-cell_CD8	ENSG00000112343	C	1.2234e-06	0.0747547	0.006117	NA	NA	6	25940471	TRIM38	1
6:25940719:C:G	eQTLcatalogue	CEDAR_T-cell_CD8	ENSG00000112343	G	2.24567e-08	0.0679962	0.000112284	C	-	6	25940719	TRIM38	1
6:25940958:A:G	eQTLcatalogue	CEDAR_T-cell_CD8	ENSG00000112343	G	8.99399e-08	0.0681436	0.0004497	A	-	6	25940958	TRIM38	1
6:25941310:A:C	eQTLcatalogue	CEDAR_T-cell_CD8	ENSG00000112343	A	2.24567e-08	0.0679962	0.000112284	C	-	6	25941310	TRIM38	1
6:25941438:C:CATCT	eQTLcatalogue	CEDAR_T-cell_CD8	ENSG00000112343	C	7.88396e-09	0.0707773	3.94198e-05	NA	NA	6	25941438	TRIM38	1
6:25943197:A:C	eQTLcatalogue	CEDAR_T-cell_CD8	ENSG00000112343	C	8.99399e-08	0.0681436	0.0004497	A	-	6	25943197	TRIM38	1
6:25943695:C:T	eQTLcatalogue	CEDAR_T-cell_CD8	ENSG00000112343	T	1.41363e-06	0.0613087	0.00706815	C	-	6	25943695	TRIM38	1
6:25944103:C:T	eQTLcatalogue	CEDAR_T-cell_CD8	ENSG00000112343	T	1.41363e-06	0.0613087	0.00706815	C	-	6	25944103	TRIM38	1
6:25944117:G:T	eQTLcatalogue	CEDAR_T-cell_CD8	ENSG00000112343	T	1.41363e-06	0.0613086	0.00706815	G	-	6	25944117	TRIM38	1
6:25945211:A:G	eQTLcatalogue	CEDAR_T-cell_CD8	ENSG00000112343	A	3.81757e-07	0.0614522	0.00190878	G	-	6	25945211	TRIM38	1
6:25945815:A:G	eQTLcatalogue	CEDAR_T-cell_CD8	ENSG00000112343	G	1.3713e-06	0.0613908	0.0068565	A	-	6	25945815	TRIM38	1
6:25945819:C:T	eQTLcatalogue	CEDAR_T-cell_CD8	ENSG00000112343	C	1.3713e-06	0.0613908	0.0068565	T	-	6	25945819	TRIM38	1
6:25947197:C:T	eQTLcatalogue	CEDAR_T-cell_CD8	ENSG00000112343	T	6.53805e-09	0.0707352	3.26902e-05	C	-	6	25947197	TRIM38	1
6:25947236:C:T	eQTLcatalogue	CEDAR_T-cell_CD8	ENSG00000112343	T	1.35771e-06	0.061429	0.00678855	C	-	6	25947236	TRIM38	1
6:25947706:A:T	eQTLcatalogue	CEDAR_T-cell_CD8	ENSG00000112343	A	8.99452e-08	0.0681433	0.000449726	T	-	6	25947706	TRIM38	1
6:25947766:G:GC	eQTLcatalogue	CEDAR_T-cell_CD8	ENSG00000112343	GC	8.99399e-08	0.0681436	0.0004497	NA	NA	6	25947766	TRIM38	1
6:25947950:C:CAGTT	eQTLcatalogue	CEDAR_T-cell_CD8	ENSG00000112343	C	1.32995e-06	0.0615204	0.00664975	NA	NA	6	25947950	TRIM38	1
6:25948421:A:G	eQTLcatalogue	CEDAR_T-cell_CD8	ENSG00000112343	A	1.3713e-06	0.0613908	0.0068565	G	-	6	25948421	TRIM38	1
6:25949464:C:T	eQTLcatalogue	CEDAR_T-cell_CD8	ENSG00000112343	C	8.99156e-08	0.0681448	0.000449578	T	-	6	25949464	TRIM38	1
6:25950397:C:T	eQTLcatalogue	CEDAR_T-cell_CD8	ENSG00000112343	C	1.3713e-06	0.0613908	0.0068565	T	-	6	25950397	TRIM38	1
6:25950660:A:AT	eQTLcatalogue	CEDAR_T-cell_CD8	ENSG00000112343	A	1.36444e-06	0.0616217	0.0068222	NA	NA	6	25950660	TRIM38	1
6:25950800:A:C	eQTLcatalogue	CEDAR_T-cell_CD8	ENSG00000112343	A	1.37154e-06	0.0613907	0.0068577	C	-	6	25950800	TRIM38	1
6:25950804:A:C	eQTLcatalogue	CEDAR_T-cell_CD8	ENSG00000112343	C	3.80955e-07	0.0614555	0.00190478	A	-	6	25950804	TRIM38	1
6:25950834:A:T	eQTLcatalogue	CEDAR_T-cell_CD8	ENSG00000112343	T	1.37022e-06	0.0614009	0.0068511	A	-	6	25950834	TRIM38	1
6:25952106:A:G	eQTLcatalogue	CEDAR_T-cell_CD8	ENSG00000112343	G	1.3713e-06	0.0613908	0.0068565	A	-	6	25952106	TRIM38	1
6:25953274:A:T	eQTLcatalogue	CEDAR_T-cell_CD8	ENSG00000112343	T	2.17867e-09	0.0729417	1.08933e-05	NA	NA	6	25953274	TRIM38	1
6:25953360:A:G	eQTLcatalogue	CEDAR_T-cell_CD8	ENSG00000112343	G	2.09366e-09	0.0729398	1.04683e-05	A	-	6	25953360	TRIM38	1
6:25953633:A:G	eQTLcatalogue	CEDAR_T-cell_CD8	ENSG00000112343	A	1.3713e-06	0.0613908	0.0068565	G	-	6	25953633	TRIM38	1
6:25953684:A:G	eQTLcatalogue	CEDAR_T-cell_CD8	ENSG00000112343	A	2.09366e-09	0.0729398	1.04683e-05	G	-	6	25953684	TRIM38	1
6:25954027:A:G	eQTLcatalogue	CEDAR_T-cell_CD8	ENSG00000112343	A	1.3713e-06	0.0613908	0.0068565	G	-	6	25954027	TRIM38	1
6:25954434:C:G	eQTLcatalogue	CEDAR_T-cell_CD8	ENSG00000112343	C	8.99156e-08	0.0681448	0.000449578	G	-	6	25954434	TRIM38	1
6:25955176:C:G	eQTLcatalogue	CEDAR_T-cell_CD8	ENSG00000112343	G	1.3713e-06	0.0613908	0.0068565	C	-	6	25955176	TRIM38	1
6:25955197:C:G	eQTLcatalogue	CEDAR_T-cell_CD8	ENSG00000112343	G	2.09366e-09	0.0729398	1.04683e-05	C	-	6	25955197	TRIM38	1
6:25956172:A:G	eQTLcatalogue	CEDAR_T-cell_CD8	ENSG00000112343	A	5.23961e-09	0.0713875	2.6198e-05	G	-	6	25956172	TRIM38	1
6:25957408:A:G	eQTLcatalogue	CEDAR_T-cell_CD8	ENSG00000112343	A	8.99156e-08	0.0681448	0.000449578	G	-	6	25957408	TRIM38	1
6:25957642:A:G	eQTLcatalogue	CEDAR_T-cell_CD8	ENSG00000112343	A	1.3713e-06	0.0613908	0.0068565	G	-	6	25957642	TRIM38	1
6:25957773:C:T	eQTLcatalogue	CEDAR_T-cell_CD8	ENSG00000112343	C	1.3713e-06	0.0613908	0.0068565	T	-	6	25957773	TRIM38	1
6:25957933:A:T	eQTLcatalogue	CEDAR_T-cell_CD8	ENSG00000112343	T	1.39868e-06	0.0613429	0.0069934	A	-	6	25957933	TRIM38	1
6:25958235:A:G	eQTLcatalogue	CEDAR_T-cell_CD8	ENSG00000112343	A	1.35136e-06	0.0614441	0.0067568	G	-	6	25958235	TRIM38	1
6:25958257:C:G	eQTLcatalogue	CEDAR_T-cell_CD8	ENSG00000112343	C	1.34898e-06	0.0614495	0.0067449	G	-	6	25958257	TRIM38	1
6:25958621:A:G	eQTLcatalogue	CEDAR_T-cell_CD8	ENSG00000112343	A	8.63148e-08	0.0682668	0.000431574	G	-	6	25958621	TRIM38	1
6:25959127:A:G	eQTLcatalogue	CEDAR_T-cell_CD8	ENSG00000112343	A	1.30055e-06	0.0615631	0.00650275	G	-	6	25959127	TRIM38	1
6:25960509:A:C	eQTLcatalogue	CEDAR_T-cell_CD8	ENSG00000112343	A	4.82689e-09	0.0716164	2.41345e-05	C	-	6	25960509	TRIM38	1
6:25960815:C:T	eQTLcatalogue	CEDAR_T-cell_CD8	ENSG00000112343	C	1.26254e-06	0.0616606	0.0063127	T	-	6	25960815	TRIM38	1
6:25961029:A:G	eQTLcatalogue	CEDAR_T-cell_CD8	ENSG00000112343	A	1.89488e-09	0.0731834	9.4744e-06	G	-	6	25961029	TRIM38	1
6:25964142:A:AAACAACAACAAC	eQTLcatalogue	CEDAR_T-cell_CD8	ENSG00000112343	A	3.98654e-08	0.0709896	0.000199327	NA	NA	6	25964142	TRIM38	1
6:25965942:A:G	eQTLcatalogue	CEDAR_T-cell_CD8	ENSG00000112343	A	1.08418e-09	0.0747124	5.4209e-06	NA	NA	6	25965942	TRIM38	1
6:25965950:G:GAGACCATCCT	eQTLcatalogue	CEDAR_T-cell_CD8	ENSG00000112343	G	3.44838e-09	0.0725185	1.72419e-05	NA	NA	6	25965950	TRIM38	1
6:25969958:C:G	eQTLcatalogue	CEDAR_T-cell_CD8	ENSG00000112343	G	4.27981e-07	0.0653164	0.0021399	C	-	6	25969958	TRIM38	1
6:25970109:A:T	eQTLcatalogue	CEDAR_T-cell_CD8	ENSG00000112343	T	7.4634e-07	0.0642677	0.0037317	A	-	6	25970109	TRIM38	1
6:25975883:C:G	eQTLcatalogue	CEDAR_T-cell_CD8	ENSG00000112343	G	2.04794e-10	0.0786505	1.02397e-06	C	-	6	25975883	TRIM38	1
6:25980116:A:T	eQTLcatalogue	CEDAR_T-cell_CD8	ENSG00000112343	T	1.1248e-06	0.0633836	0.005624	A	-	6	25980116	TRIM38	1
6:25990367:A:G	eQTLcatalogue	CEDAR_T-cell_CD8	ENSG00000112343	G	8.63739e-11	0.0805504	4.3187e-07	A	-	6	25990367	TRIM38	1
6:25992022:G:GTATC	eQTLcatalogue	CEDAR_T-cell_CD8	ENSG00000112343	G	8.45805e-11	0.0807017	4.22902e-07	NA	NA	6	25992022	TRIM38	1
6:25992309:A:G	eQTLcatalogue	CEDAR_T-cell_CD8	ENSG00000112343	A	1.47477e-10	0.0795504	7.37385e-07	G	-	6	25992309	TRIM38	1
6:25993559:A:G	eQTLcatalogue	CEDAR_T-cell_CD8	ENSG00000112343	G	8.48488e-07	0.0642076	0.00424244	A	-	6	25993559	TRIM38	1
6:25996673:A:G	eQTLcatalogue	CEDAR_T-cell_CD8	ENSG00000112343	G	2.21526e-11	0.0829693	1.10763e-07	A	-	6	25996673	TRIM38	1
6:26000393:A:C	eQTLcatalogue	CEDAR_T-cell_CD8	ENSG00000112343	A	8.48226e-07	0.0642075	0.00424113	C	-	6	26000393	TRIM38	1
6:26000885:G:T	eQTLcatalogue	CEDAR_T-cell_CD8	ENSG00000112343	T	2.26292e-11	0.0829168	1.13146e-07	G	-	6	26000885	TRIM38	1
6:26001888:A:G	eQTLcatalogue	CEDAR_T-cell_CD8	ENSG00000112343	G	1.48091e-10	0.0795367	7.40455e-07	A	-	6	26001888	TRIM38	1
6:26006236:G:GT	eQTLcatalogue	CEDAR_T-cell_CD8	ENSG00000112343	G	8.34703e-11	0.0813946	4.17352e-07	NA	NA	6	26006236	TRIM38	1
6:26012875:C:T	eQTLcatalogue	CEDAR_T-cell_CD8	ENSG00000112343	C	5.81762e-10	0.0772453	2.90881e-06	T	-	6	26012875	TRIM38	1
6:26014987:A:G	eQTLcatalogue	CEDAR_T-cell_CD8	ENSG00000112343	A	9.47601e-11	0.0806587	4.738e-07	G	-	6	26014987	TRIM38	1
6:26015583:C:T	eQTLcatalogue	CEDAR_T-cell_CD8	ENSG00000112343	T	5.82778e-10	0.0772399	2.91389e-06	C	-	6	26015583	TRIM38	1
6:26016462:C:T	eQTLcatalogue	CEDAR_T-cell_CD8	ENSG00000112343	C	5.82911e-10	0.077239	2.91455e-06	T	-	6	26016462	TRIM38	1
6:26021813:A:T	eQTLcatalogue	CEDAR_T-cell_CD8	ENSG00000112343	A	6.56642e-10	0.0767347	3.28321e-06	T	-	6	26021813	TRIM38	1
6:26024436:G:T	eQTLcatalogue	CEDAR_T-cell_CD8	ENSG00000112343	G	7.91643e-11	0.0808711	3.95821e-07	T	-	6	26024436	TRIM38	1
6:26028819:G:T	eQTLcatalogue	CEDAR_T-cell_CD8	ENSG00000112343	T	6.69423e-10	0.0766795	3.34711e-06	G	-	6	26028819	TRIM38	1
6:26031868:A:G	eQTLcatalogue	CEDAR_T-cell_CD8	ENSG00000112343	G	6.74365e-10	0.0766533	3.37182e-06	A	-	6	26031868	TRIM38	1
6:26032847:C:G	eQTLcatalogue	CEDAR_T-cell_CD8	ENSG00000112343	G	6.30548e-07	0.0628433	0.00315274	C	-	6	26032847	TRIM38	1
6:26033506:A:G	eQTLcatalogue	CEDAR_T-cell_CD8	ENSG00000112343	G	6.70224e-10	0.0766705	3.35112e-06	A	-	6	26033506	TRIM38	1
6:26035208:A:G	eQTLcatalogue	CEDAR_T-cell_CD8	ENSG00000112343	G	4.98337e-10	0.0773956	2.49169e-06	A	-	6	26035208	TRIM38	1
6:26036476:C:T	eQTLcatalogue	CEDAR_T-cell_CD8	ENSG00000112343	T	6.70224e-10	0.0766705	3.35112e-06	C	-	6	26036476	TRIM38	1
6:26044369:A:G	eQTLcatalogue	CEDAR_T-cell_CD8	ENSG00000112343	A	7.95478e-11	0.0808484	3.97739e-07	G	-	6	26044369	TRIM38	1
6:26045929:C:T	eQTLcatalogue	CEDAR_T-cell_CD8	ENSG00000112343	T	1.38739e-10	0.079777	6.93695e-07	C	-	6	26045929	TRIM38	1
6:26046565:A:G	eQTLcatalogue	CEDAR_T-cell_CD8	ENSG00000112343	G	1.38739e-10	0.079777	6.93695e-07	A	-	6	26046565	TRIM38	1
6:26047473:A:G	eQTLcatalogue	CEDAR_T-cell_CD8	ENSG00000112343	A	7.06648e-10	0.0766623	3.53324e-06	NA	NA	6	26047473	TRIM38	1
6:26050295:C:G	eQTLcatalogue	CEDAR_T-cell_CD8	ENSG00000112343	G	3.24471e-09	0.0743236	1.62236e-05	NA	NA	6	26050295	TRIM38	1
6:26050296:C:T	eQTLcatalogue	CEDAR_T-cell_CD8	ENSG00000112343	T	3.2408e-09	0.0743279	1.6204e-05	C	-	6	26050296	TRIM38	1
6:26052291:C:T	eQTLcatalogue	CEDAR_T-cell_CD8	ENSG00000112343	C	1.2333e-09	0.0745606	6.1665e-06	T	-	6	26052291	TRIM38	1
6:26053183:C:CT	eQTLcatalogue	CEDAR_T-cell_CD8	ENSG00000112343	CT	2.64701e-09	0.0731333	1.32351e-05	NA	NA	6	26053183	TRIM38	1
6:26056549:A:G	eQTLcatalogue	CEDAR_T-cell_CD8	ENSG00000112343	A	3.57611e-09	0.0724068	1.78805e-05	G	-	6	26056549	TRIM38	1
6:26061769:C:G	eQTLcatalogue	CEDAR_T-cell_CD8	ENSG00000112343	G	2.86797e-09	0.0730868	1.43398e-05	C	-	6	26061769	TRIM38	1
6:26065621:A:G	eQTLcatalogue	CEDAR_T-cell_CD8	ENSG00000112343	A	9.58267e-10	0.0764335	4.79133e-06	G	-	6	26065621	TRIM38	1
6:26067782:C:G	eQTLcatalogue	CEDAR_T-cell_CD8	ENSG00000112343	C	9.80814e-10	0.0764127	4.90407e-06	G	-	6	26067782	TRIM38	1
6:26069495:C:T	eQTLcatalogue	CEDAR_T-cell_CD8	ENSG00000112343	C	1.16478e-09	0.0740371	5.8239e-06	T	-	6	26069495	TRIM38	1
6:26070672:G:T	eQTLcatalogue	CEDAR_T-cell_CD8	ENSG00000112343	T	1.70962e-09	0.073599	8.5481e-06	G	-	6	26070672	TRIM38	1
6:26072664:G:GA	eQTLcatalogue	CEDAR_T-cell_CD8	ENSG00000112343	G	5.55947e-09	0.0721717	2.77974e-05	NA	NA	6	26072664	TRIM38	1
6:26075035:C:G	eQTLcatalogue	CEDAR_T-cell_CD8	ENSG00000112343	C	5.88224e-09	0.0720945	2.94112e-05	G	-	6	26075035	TRIM38	1
6:26076209:T:TA	eQTLcatalogue	CEDAR_T-cell_CD8	ENSG00000112343	T	2.36777e-06	0.0625921	0.0118388	NA	NA	6	26076209	TRIM38	1
6:26076642:C:T	eQTLcatalogue	CEDAR_T-cell_CD8	ENSG00000112343	T	6.07206e-09	0.0720425	3.03603e-05	C	-	6	26076642	TRIM38	1
6:26081724:A:G	eQTLcatalogue	CEDAR_T-cell_CD8	ENSG00000112343	G	6.6102e-09	0.0715701	3.3051e-05	A	-	6	26081724	TRIM38	1
6:26085807:A:C	eQTLcatalogue	CEDAR_T-cell_CD8	ENSG00000112343	A	3.77796e-08	0.0687442	0.000188898	C	-	6	26085807	TRIM38	1
6:26097046:C:T	eQTLcatalogue	CEDAR_T-cell_CD8	ENSG00000112343	T	1.86152e-09	0.0752312	9.3076e-06	C	-	6	26097046	TRIM38	1
6:26101440:A:C	eQTLcatalogue	CEDAR_T-cell_CD8	ENSG00000112343	A	3.9686e-09	0.0780898	1.9843e-05	NA	NA	6	26101440	TRIM38	1
6:26104096:C:T	eQTLcatalogue	CEDAR_T-cell_CD8	ENSG00000112343	T	1.71565e-09	-0.0754014	8.57825e-06	T	-	6	26104096	TRIM38	1
6:26104448:A:G	eQTLcatalogue	CEDAR_T-cell_CD8	ENSG00000112343	A	1.49387e-08	-0.0708809	7.46935e-05	A	-	6	26104448	TRIM38	1
6:26104670:A:C	eQTLcatalogue	CEDAR_T-cell_CD8	ENSG00000112343	A	1.49835e-08	-0.0708754	7.49175e-05	A	-	6	26104670	TRIM38	1
6:26105357:C:T	eQTLcatalogue	CEDAR_T-cell_CD8	ENSG00000112343	C	1.49989e-08	-0.0708731	7.49945e-05	C	-	6	26105357	TRIM38	1
6:26106325:C:T	eQTLcatalogue	CEDAR_T-cell_CD8	ENSG00000112343	C	1.50107e-08	-0.070871	7.50535e-05	C	-	6	26106325	TRIM38	1
6:26106619:A:C	eQTLcatalogue	CEDAR_T-cell_CD8	ENSG00000112343	C	2.07676e-09	-0.0751084	1.03838e-05	C	-	6	26106619	TRIM38	1
6:26107790:G:T	eQTLcatalogue	CEDAR_T-cell_CD8	ENSG00000112343	G	1.49387e-08	-0.0708809	7.46935e-05	G	-	6	26107790	TRIM38	1
6:26114372:A:G	eQTLcatalogue	CEDAR_T-cell_CD8	ENSG00000112343	G	1.49387e-08	-0.0708809	7.46935e-05	G	-	6	26114372	TRIM38	1
6:26118570:C:T	eQTLcatalogue	CEDAR_T-cell_CD8	ENSG00000112343	T	3.39708e-08	-0.0694437	0.000169854	T	-	6	26118570	TRIM38	1
6:26124243:A:G	eQTLcatalogue	CEDAR_T-cell_CD8	ENSG00000112343	G	3.39708e-08	-0.0694437	0.000169854	G	-	6	26124243	TRIM38	1
6:26125711:A:C	eQTLcatalogue	CEDAR_T-cell_CD8	ENSG00000112343	A	3.39708e-08	-0.0694437	0.000169854	A	-	6	26125711	TRIM38	1
6:26127271:A:G	eQTLcatalogue	CEDAR_T-cell_CD8	ENSG00000112343	A	1.49387e-08	-0.0708809	7.46935e-05	A	-	6	26127271	TRIM38	1
6:26128618:A:G	eQTLcatalogue	CEDAR_T-cell_CD8	ENSG00000112343	A	1.49387e-08	-0.0708809	7.46935e-05	A	-	6	26128618	TRIM38	1
6:26139741:C:T	eQTLcatalogue	CEDAR_T-cell_CD8	ENSG00000112343	T	5.27251e-08	-0.0703535	0.000263625	T	-	6	26139741	TRIM38	1
10:96346949:C:T	eQTLcatalogue	CEDAR_transverse_colon	ENSG00000108242	C	6.44996e-06	0.225279	0.0322498	NA	NA	10	96346949	CYP2C18	1
10:96446632:A:G	eQTLcatalogue	CEDAR_transverse_colon	ENSG00000108242	G	6.06069e-06	-0.163161	0.0303034	G	-	10	96446632	CYP2C18	1
10:96756131:C:G	eQTLcatalogue	CEDAR_transverse_colon	ENSG00000138115	C	8.24514e-06	0.0618935	0.0412257	G	-	10	96756131	CYP2C8	1
10:96756704:A:T	eQTLcatalogue	CEDAR_transverse_colon	ENSG00000138115	T	8.08089e-06	0.0619641	0.0404045	A	-	10	96756704	CYP2C8	1
10:96760253:T:TC	eQTLcatalogue	CEDAR_transverse_colon	ENSG00000138115	TC	7.30116e-06	0.0563008	0.0365058	NA	NA	10	96760253	CYP2C8	1
10:96761173:A:G	eQTLcatalogue	CEDAR_transverse_colon	ENSG00000138115	A	4.55582e-06	0.0576968	0.0227791	NA	NA	10	96761173	CYP2C8	1
10:96761174:C:G	eQTLcatalogue	CEDAR_transverse_colon	ENSG00000138115	C	4.52447e-06	0.0577071	0.0226223	NA	NA	10	96761174	CYP2C8	1
10:96765362:C:T	eQTLcatalogue	CEDAR_transverse_colon	ENSG00000138115	T	3.7458e-06	0.0571426	0.018729	T	+	10	96765362	CYP2C8	1
10:96765905:A:G	eQTLcatalogue	CEDAR_transverse_colon	ENSG00000138115	G	3.68192e-06	0.057105	0.0184096	G	+	10	96765905	CYP2C8	1
10:96766934:A:C	eQTLcatalogue	CEDAR_transverse_colon	ENSG00000138115	A	3.77704e-06	0.0566853	0.0188852	A	+	10	96766934	CYP2C8	1
10:96767858:A:T	eQTLcatalogue	CEDAR_transverse_colon	ENSG00000138115	A	3.83255e-06	0.0567285	0.0191628	A	+	10	96767858	CYP2C8	1
10:96767924:C:T	eQTLcatalogue	CEDAR_transverse_colon	ENSG00000138115	T	3.84074e-06	0.056702	0.0192037	T	+	10	96767924	CYP2C8	1
10:96768823:C:T	eQTLcatalogue	CEDAR_transverse_colon	ENSG00000138115	C	3.80445e-06	0.0567716	0.0190223	C	+	10	96768823	CYP2C8	1
10:96772015:A:G	eQTLcatalogue	CEDAR_transverse_colon	ENSG00000138115	G	3.72672e-06	0.0569479	0.0186336	G	+	10	96772015	CYP2C8	1
10:96772717:A:C	eQTLcatalogue	CEDAR_transverse_colon	ENSG00000138115	C	3.73325e-06	0.0569549	0.0186662	C	+	10	96772717	CYP2C8	1
10:96774255:C:G	eQTLcatalogue	CEDAR_transverse_colon	ENSG00000138115	G	3.70547e-06	0.0570134	0.0185273	G	+	10	96774255	CYP2C8	1
10:96774437:C:T	eQTLcatalogue	CEDAR_transverse_colon	ENSG00000138115	C	3.75083e-06	0.0570582	0.0187542	C	+	10	96774437	CYP2C8	1
10:96776721:C:T	eQTLcatalogue	CEDAR_transverse_colon	ENSG00000138115	C	3.61144e-06	0.0571285	0.0180572	C	+	10	96776721	CYP2C8	1
10:96777793:C:T	eQTLcatalogue	CEDAR_transverse_colon	ENSG00000138115	C	3.60341e-06	0.0571804	0.018017	C	+	10	96777793	CYP2C8	1
10:96779866:C:T	eQTLcatalogue	CEDAR_transverse_colon	ENSG00000138115	T	3.49254e-06	0.0572723	0.0174627	T	+	10	96779866	CYP2C8	1
10:96780473:C:G	eQTLcatalogue	CEDAR_transverse_colon	ENSG00000138115	C	3.58066e-06	0.0572236	0.0179033	C	+	10	96780473	CYP2C8	1
10:96781473:A:T	eQTLcatalogue	CEDAR_transverse_colon	ENSG00000138115	T	3.46613e-06	0.0573102	0.0173307	T	+	10	96781473	CYP2C8	1
10:96781541:C:T	eQTLcatalogue	CEDAR_transverse_colon	ENSG00000138115	T	3.45337e-06	0.0573312	0.0172669	T	+	10	96781541	CYP2C8	1
10:96782898:C:T	eQTLcatalogue	CEDAR_transverse_colon	ENSG00000138115	T	3.4471e-06	0.0573537	0.0172355	T	+	10	96782898	CYP2C8	1
10:96783601:A:C	eQTLcatalogue	CEDAR_transverse_colon	ENSG00000138115	A	3.44136e-06	0.0573606	0.0172068	A	+	10	96783601	CYP2C8	1
10:96786886:C:T	eQTLcatalogue	CEDAR_transverse_colon	ENSG00000138115	T	3.38099e-06	0.057412	0.016905	T	+	10	96786886	CYP2C8	1
10:96787377:A:T	eQTLcatalogue	CEDAR_transverse_colon	ENSG00000138115	A	3.38814e-06	0.057406	0.0169407	A	+	10	96787377	CYP2C8	1
10:96787859:C:T	eQTLcatalogue	CEDAR_transverse_colon	ENSG00000138115	T	4.80006e-06	0.0561657	0.0240003	T	+	10	96787859	CYP2C8	1
10:96789775:C:T	eQTLcatalogue	CEDAR_transverse_colon	ENSG00000138115	C	5.59024e-06	0.0552961	0.0279512	C	+	10	96789775	CYP2C8	1
10:96790073:C:T	eQTLcatalogue	CEDAR_transverse_colon	ENSG00000138115	T	5.58789e-06	0.0552854	0.0279394	T	+	10	96790073	CYP2C8	1
10:96791217:A:C	eQTLcatalogue	CEDAR_transverse_colon	ENSG00000138115	A	5.56923e-06	0.0552675	0.0278462	A	+	10	96791217	CYP2C8	1
10:96801753:C:T	eQTLcatalogue	CEDAR_transverse_colon	ENSG00000138115	C	4.8427e-06	0.0557643	0.0242135	C	+	10	96801753	CYP2C8	1
10:96802160:TA:TAA	eQTLcatalogue	CEDAR_transverse_colon	ENSG00000138115	TAA	4.98111e-06	0.0558652	0.0249055	NA	NA	10	96802160	CYP2C8	1
10:96802598:A:T	eQTLcatalogue	CEDAR_transverse_colon	ENSG00000138115	A	4.8427e-06	0.0557643	0.0242135	A	+	10	96802598	CYP2C8	1
10:96804451:C:T	eQTLcatalogue	CEDAR_transverse_colon	ENSG00000138115	C	4.8427e-06	0.0557643	0.0242135	C	+	10	96804451	CYP2C8	1
10:96805371:C:T	eQTLcatalogue	CEDAR_transverse_colon	ENSG00000138115	C	4.8427e-06	0.0557643	0.0242135	C	+	10	96805371	CYP2C8	1
10:96810552:C:T	eQTLcatalogue	CEDAR_transverse_colon	ENSG00000138115	T	4.8427e-06	0.0557643	0.0242135	T	+	10	96810552	CYP2C8	1
10:96819322:A:T	eQTLcatalogue	CEDAR_transverse_colon	ENSG00000138115	A	4.83579e-06	0.0557726	0.0241789	NA	NA	10	96819322	CYP2C8	1
10:96819617:A:G	eQTLcatalogue	CEDAR_transverse_colon	ENSG00000138115	G	4.92719e-06	0.0557399	0.024636	NA	NA	10	96819617	CYP2C8	1
10:96819682:C:G	eQTLcatalogue	CEDAR_transverse_colon	ENSG00000138115	G	4.83579e-06	0.0557726	0.0241789	NA	NA	10	96819682	CYP2C8	1
10:96819949:T:TA	eQTLcatalogue	CEDAR_transverse_colon	ENSG00000138115	T	4.85154e-06	0.0557675	0.0242577	NA	NA	10	96819949	CYP2C8	1
10:96822803:A:C	eQTLcatalogue	CEDAR_transverse_colon	ENSG00000138115	C	4.84152e-06	0.0557689	0.0242076	NA	NA	10	96822803	CYP2C8	1
10:96822891:A:G	eQTLcatalogue	CEDAR_transverse_colon	ENSG00000138115	A	4.84152e-06	0.0557689	0.0242076	NA	NA	10	96822891	CYP2C8	1
10:96824231:A:G	eQTLcatalogue	CEDAR_transverse_colon	ENSG00000138115	A	4.85472e-06	0.0557647	0.0242736	A	+	10	96824231	CYP2C8	1
10:96826245:A:G	eQTLcatalogue	CEDAR_transverse_colon	ENSG00000138115	G	4.85162e-06	0.0557606	0.0242581	G	+	10	96826245	CYP2C8	1
10:96840705:C:T	eQTLcatalogue	CEDAR_transverse_colon	ENSG00000138115	T	2.07969e-06	0.0590017	0.0103985	NA	NA	10	96840705	CYP2C8	1
10:96858689:A:G	eQTLcatalogue	CEDAR_transverse_colon	ENSG00000138115	G	3.45094e-13	0.0856227	1.72547e-09	NA	NA	10	96858689	CYP2C8	1
10:97013413:T:TAA	eQTLcatalogue	CEDAR_transverse_colon	ENSG00000138115	T	1.97845e-15	0.094257	9.89225e-12	NA	NA	10	97013413	CYP2C8	1
19:49206108:C:G	eQTLcatalogue	CEDAR_transverse_colon	ENSG00000176920	C	7.15131e-35	-0.345453	3.57565e-31	C	-	19	49206108	FUT2	1
19:49206145:C:G	eQTLcatalogue	CEDAR_transverse_colon	ENSG00000176920	G	7.29402e-35	-0.34495	3.64701e-31	G	-	19	49206145	FUT2	1
19:49206172:C:T	eQTLcatalogue	CEDAR_transverse_colon	ENSG00000176920	C	7.38511e-35	-0.344706	3.69255e-31	C	-	19	49206172	FUT2	1
19:49206417:A:G	eQTLcatalogue	CEDAR_transverse_colon	ENSG00000176920	A	7.38511e-35	-0.344706	3.69255e-31	A	-	19	49206417	FUT2	1
19:49206462:C:T	eQTLcatalogue	CEDAR_transverse_colon	ENSG00000176920	C	7.38511e-35	-0.344706	3.69255e-31	C	-	19	49206462	FUT2	1
19:49206674:A:G	eQTLcatalogue	CEDAR_transverse_colon	ENSG00000176920	G	6.67904e-35	-0.345768	3.33952e-31	G	-	19	49206674	FUT2	1
19:49206985:A:G	eQTLcatalogue	CEDAR_transverse_colon	ENSG00000176920	G	2.14879e-32	-0.336639	1.0744e-28	G	-	19	49206985	FUT2	1
19:49207206:A:G	eQTLcatalogue	CEDAR_transverse_colon	ENSG00000176920	A	2.05375e-32	-0.33672	1.02687e-28	A	-	19	49207206	FUT2	1
19:49207255:A:G	eQTLcatalogue	CEDAR_transverse_colon	ENSG00000176920	A	2.09797e-32	-0.336878	1.04898e-28	A	-	19	49207255	FUT2	1
19:49207257:C:T	eQTLcatalogue	CEDAR_transverse_colon	ENSG00000176920	T	2.10046e-32	-0.336899	1.05023e-28	T	-	19	49207257	FUT2	1
19:49207554:C:T	eQTLcatalogue	CEDAR_transverse_colon	ENSG00000176920	C	8.93895e-32	-0.334548	4.46947e-28	C	-	19	49207554	FUT2	1
19:49207651:C:T	eQTLcatalogue	CEDAR_transverse_colon	ENSG00000176920	T	9.34457e-32	-0.334617	4.67228e-28	T	-	19	49207651	FUT2	1
19:49207792:A:G	eQTLcatalogue	CEDAR_transverse_colon	ENSG00000176920	G	9.40157e-32	-0.334713	4.70078e-28	G	-	19	49207792	FUT2	1
19:49208344:A:AC	eQTLcatalogue	CEDAR_transverse_colon	ENSG00000176920	AC	1.23242e-31	-0.334549	6.1621e-28	NA	NA	19	49208344	FUT2	1
19:49208501:A:G	eQTLcatalogue	CEDAR_transverse_colon	ENSG00000176920	A	1.38708e-31	-0.334754	6.9354e-28	A	-	19	49208501	FUT2	1
19:49208543:C:T	eQTLcatalogue	CEDAR_transverse_colon	ENSG00000176920	T	1.3859e-31	-0.334737	6.9295e-28	T	-	19	49208543	FUT2	1
19:49208564:C:T	eQTLcatalogue	CEDAR_transverse_colon	ENSG00000176920	C	1.4594e-31	-0.334663	7.297e-28	C	-	19	49208564	FUT2	1
19:49208629:C:G	eQTLcatalogue	CEDAR_transverse_colon	ENSG00000176920	G	1.60463e-31	-0.334129	8.02315e-28	G	-	19	49208629	FUT2	1
19:49208865:A:G	eQTLcatalogue	CEDAR_transverse_colon	ENSG00000176920	G	1.81424e-31	-0.333894	9.0712e-28	G	-	19	49208865	FUT2	1
19:49208978:A:G	eQTLcatalogue	CEDAR_transverse_colon	ENSG00000176920	A	1.81424e-31	-0.333894	9.0712e-28	A	-	19	49208978	FUT2	1
19:49209010:C:T	eQTLcatalogue	CEDAR_transverse_colon	ENSG00000176920	T	1.81424e-31	-0.333894	9.0712e-28	T	-	19	49209010	FUT2	1
19:49209226:A:G	eQTLcatalogue	CEDAR_transverse_colon	ENSG00000176920	G	1.85624e-31	-0.334494	9.2812e-28	G	-	19	49209226	FUT2	1
19:49209318:A:G	eQTLcatalogue	CEDAR_transverse_colon	ENSG00000176920	G	2.0882e-31	-0.335314	1.0441e-27	NA	NA	19	49209318	FUT2	1
19:49209325:C:T	eQTLcatalogue	CEDAR_transverse_colon	ENSG00000176920	C	2.12671e-31	-0.335369	1.06336e-27	NA	NA	19	49209325	FUT2	1
19:49209339:C:T	eQTLcatalogue	CEDAR_transverse_colon	ENSG00000176920	T	2.15774e-31	-0.335452	1.07887e-27	T	-	19	49209339	FUT2	1
19:49209464:A:C	eQTLcatalogue	CEDAR_transverse_colon	ENSG00000176920	C	2.85294e-31	-0.335078	1.42647e-27	C	-	19	49209464	FUT2	1
19:49209543:C:CAA	eQTLcatalogue	CEDAR_transverse_colon	ENSG00000176920	CAA	2.18324e-31	-0.335371	1.09162e-27	NA	NA	19	49209543	FUT2	1
19:49209560:G:T	eQTLcatalogue	CEDAR_transverse_colon	ENSG00000176920	T	2.95974e-31	-0.335338	1.47987e-27	NA	NA	19	49209560	FUT2	1
19:49209566:A:G	eQTLcatalogue	CEDAR_transverse_colon	ENSG00000176920	A	2.98725e-31	-0.335408	1.49362e-27	A	-	19	49209566	FUT2	1
19:49209851:A:G	eQTLcatalogue	CEDAR_transverse_colon	ENSG00000176920	A	2.92675e-31	-0.337238	1.46337e-27	A	-	19	49209851	FUT2	1
19:49211969:C:T	eQTLcatalogue	CEDAR_transverse_colon	ENSG00000176920	T	1.1293e-30	-0.342163	5.6465e-27	T	-	19	49211969	FUT2	1
19:49213284:A:G	eQTLcatalogue	CEDAR_transverse_colon	ENSG00000176920	G	2.36739e-30	-0.342533	1.18369e-26	G	-	19	49213284	FUT2	1
19:49213504:A:G	eQTLcatalogue	CEDAR_transverse_colon	ENSG00000176920	G	2.62072e-30	-0.342498	1.31036e-26	G	-	19	49213504	FUT2	1
19:49213531:A:T	eQTLcatalogue	CEDAR_transverse_colon	ENSG00000176920	A	9.90815e-30	-0.341243	4.95408e-26	NA	NA	19	49213531	FUT2	1
19:49213833:A:G	eQTLcatalogue	CEDAR_transverse_colon	ENSG00000176920	G	1.36483e-29	-0.341089	6.82415e-26	G	-	19	49213833	FUT2	1
19:49214274:A:G	eQTLcatalogue	CEDAR_transverse_colon	ENSG00000176920	G	7.42365e-29	-0.341564	3.71183e-25	G	-	19	49214274	FUT2	1
19:49215095:C:T	eQTLcatalogue	CEDAR_transverse_colon	ENSG00000176920	C	1.04551e-21	-0.295152	5.22755e-18	C	-	19	49215095	FUT2	1
19:49218060:C:T	eQTLcatalogue	CEDAR_transverse_colon	ENSG00000176920	C	4.8799e-24	-0.317117	2.43995e-20	C	-	19	49218060	FUT2	1
19:49218111:G:T	eQTLcatalogue	CEDAR_transverse_colon	ENSG00000176920	G	1.51445e-20	-0.286133	7.57225e-17	G	-	19	49218111	FUT2	1
19:49218430:A:G	eQTLcatalogue	CEDAR_transverse_colon	ENSG00000176920	A	1.81746e-20	-0.285533	9.0873e-17	A	-	19	49218430	FUT2	1
19:49218437:A:C	eQTLcatalogue	CEDAR_transverse_colon	ENSG00000176920	A	1.87375e-20	-0.285412	9.36875e-17	A	-	19	49218437	FUT2	1
19:49218602:C:T	eQTLcatalogue	CEDAR_transverse_colon	ENSG00000176920	C	3.37148e-20	-0.284403	1.68574e-16	C	-	19	49218602	FUT2	1
19:49219459:C:T	eQTLcatalogue	CEDAR_transverse_colon	ENSG00000176920	T	4.98739e-21	-0.288366	2.49369e-17	T	-	19	49219459	FUT2	1
19:49220323:A:G	eQTLcatalogue	CEDAR_transverse_colon	ENSG00000176920	A	9.37054e-21	-0.286129	4.68527e-17	A	-	19	49220323	FUT2	1
19:49221672:A:T	eQTLcatalogue	CEDAR_transverse_colon	ENSG00000176920	T	3.4814e-22	-0.323728	1.7407e-18	NA	NA	19	49221672	FUT2	1
19:49223570:A:G	eQTLcatalogue	CEDAR_transverse_colon	ENSG00000176920	G	1.94674e-17	-0.25052	9.7337e-14	G	-	19	49223570	FUT2	1
19:49223633:C:G	eQTLcatalogue	CEDAR_transverse_colon	ENSG00000176920	C	1.92947e-17	-0.250074	9.64735e-14	C	-	19	49223633	FUT2	1
19:49224389:C:T	eQTLcatalogue	CEDAR_transverse_colon	ENSG00000176920	T	2.99663e-17	-0.247459	1.49832e-13	T	-	19	49224389	FUT2	1
19:49224966:A:C	eQTLcatalogue	CEDAR_transverse_colon	ENSG00000176920	A	4.33356e-17	-0.246513	2.16678e-13	A	-	19	49224966	FUT2	1
19:49225766:A:T	eQTLcatalogue	CEDAR_transverse_colon	ENSG00000176920	A	9.59298e-19	-0.268354	4.79649e-15	A	-	19	49225766	FUT2	1
19:49227043:A:G	eQTLcatalogue	CEDAR_transverse_colon	ENSG00000176920	G	6.39204e-18	-0.261623	3.19602e-14	G	-	19	49227043	FUT2	1
19:49227256:C:T	eQTLcatalogue	CEDAR_transverse_colon	ENSG00000176920	C	8.1784e-18	-0.260935	4.0892e-14	C	-	19	49227256	FUT2	1
19:49227443:C:T	eQTLcatalogue	CEDAR_transverse_colon	ENSG00000176920	C	1.40278e-17	-0.258988	7.0139e-14	C	-	19	49227443	FUT2	1
19:49228272:C:T	eQTLcatalogue	CEDAR_transverse_colon	ENSG00000176920	T	4.79703e-17	-0.254569	2.39851e-13	T	-	19	49228272	FUT2	1
19:49229323:A:G	eQTLcatalogue	CEDAR_transverse_colon	ENSG00000176920	G	6.94221e-16	-0.248093	3.47111e-12	G	-	19	49229323	FUT2	1
19:49229525:C:T	eQTLcatalogue	CEDAR_transverse_colon	ENSG00000176920	T	5.47301e-17	-0.254897	2.73651e-13	T	-	19	49229525	FUT2	1
19:49232029:G:GCAAA	eQTLcatalogue	CEDAR_transverse_colon	ENSG00000176920	G	4.65859e-12	0.225398	2.3293e-08	NA	NA	19	49232029	FUT2	1
19:49232226:A:G	eQTLcatalogue	CEDAR_transverse_colon	ENSG00000176920	G	6.9412e-17	-0.255256	3.4706e-13	G	-	19	49232226	FUT2	1
19:49233406:A:C	eQTLcatalogue	CEDAR_transverse_colon	ENSG00000176920	C	3.67665e-11	0.216132	1.83833e-07	A	-	19	49233406	FUT2	1
19:49234299:A:T	eQTLcatalogue	CEDAR_transverse_colon	ENSG00000176920	A	2.76687e-11	0.217381	1.38343e-07	T	-	19	49234299	FUT2	1
19:49236102:C:T	eQTLcatalogue	CEDAR_transverse_colon	ENSG00000176920	T	3.26361e-15	-0.246334	1.63181e-11	T	-	19	49236102	FUT2	1
19:49237062:C:CA	eQTLcatalogue	CEDAR_transverse_colon	ENSG00000176920	C	1.12059e-14	-0.245582	5.60295e-11	NA	NA	19	49237062	FUT2	1
19:49237547:A:G	eQTLcatalogue	CEDAR_transverse_colon	ENSG00000176920	G	1.3767e-11	0.221621	6.8835e-08	A	-	19	49237547	FUT2	1
19:49237552:A:C	eQTLcatalogue	CEDAR_transverse_colon	ENSG00000176920	A	1.38756e-11	0.221586	6.9378e-08	C	-	19	49237552	FUT2	1
19:49239026:C:T	eQTLcatalogue	CEDAR_transverse_colon	ENSG00000176920	T	8.09586e-15	-0.240568	4.04793e-11	T	-	19	49239026	FUT2	1
19:49239200:A:G	eQTLcatalogue	CEDAR_transverse_colon	ENSG00000176920	G	9.77265e-15	-0.239908	4.88633e-11	G	-	19	49239200	FUT2	1
19:49241006:C:G	eQTLcatalogue	CEDAR_transverse_colon	ENSG00000176920	C	4.17104e-10	0.206412	2.08552e-06	G	-	19	49241006	FUT2	1
19:49241014:A:G	eQTLcatalogue	CEDAR_transverse_colon	ENSG00000176920	G	1.43012e-14	-0.240489	7.1506e-11	G	-	19	49241014	FUT2	1
19:49241015:C:T	eQTLcatalogue	CEDAR_transverse_colon	ENSG00000176920	C	1.44612e-14	-0.240455	7.2306e-11	C	-	19	49241015	FUT2	1
19:49241400:C:T	eQTLcatalogue	CEDAR_transverse_colon	ENSG00000176920	C	4.44369e-10	0.20435	2.22185e-06	T	-	19	49241400	FUT2	1
19:49241976:A:G	eQTLcatalogue	CEDAR_transverse_colon	ENSG00000176920	A	1.56924e-14	-0.238411	7.8462e-11	A	-	19	49241976	FUT2	1
19:49244219:A:C	eQTLcatalogue	CEDAR_transverse_colon	ENSG00000176920	C	4.27268e-10	0.202592	2.13634e-06	A	-	19	49244219	FUT2	1
19:49244220:A:G	eQTLcatalogue	CEDAR_transverse_colon	ENSG00000176920	G	4.32973e-10	0.202522	2.16487e-06	A	-	19	49244220	FUT2	1
19:49246866:A:G	eQTLcatalogue	CEDAR_transverse_colon	ENSG00000176920	A	4.75087e-15	0.243691	2.37543e-11	G	-	19	49246866	FUT2	1
19:49247086:A:G	eQTLcatalogue	CEDAR_transverse_colon	ENSG00000176920	A	7.10646e-11	0.211112	3.55323e-07	G	-	19	49247086	FUT2	1
19:49247124:G:T	eQTLcatalogue	CEDAR_transverse_colon	ENSG00000176920	T	6.9891e-11	0.21115	3.49455e-07	G	-	19	49247124	FUT2	1
19:49247601:C:T	eQTLcatalogue	CEDAR_transverse_colon	ENSG00000176920	C	6.65756e-11	0.211252	3.32878e-07	T	-	19	49247601	FUT2	1
19:49247693:C:T	eQTLcatalogue	CEDAR_transverse_colon	ENSG00000176920	C	6.35482e-11	0.211335	3.17741e-07	T	-	19	49247693	FUT2	1
19:49247786:A:G	eQTLcatalogue	CEDAR_transverse_colon	ENSG00000176920	G	6.35482e-11	0.211335	3.17741e-07	A	-	19	49247786	FUT2	1
19:49247900:A:G	eQTLcatalogue	CEDAR_transverse_colon	ENSG00000176920	G	7.93051e-11	0.210619	3.96525e-07	A	-	19	49247900	FUT2	1
19:49247963:G:T	eQTLcatalogue	CEDAR_transverse_colon	ENSG00000176920	G	6.3514e-11	0.211343	3.1757e-07	T	-	19	49247963	FUT2	1
19:49247998:G:GC	eQTLcatalogue	CEDAR_transverse_colon	ENSG00000176920	G	4.83055e-11	0.212714	2.41528e-07	NA	NA	19	49247998	FUT2	1
19:49247999:A:T	eQTLcatalogue	CEDAR_transverse_colon	ENSG00000176920	T	4.82576e-11	0.212719	2.41288e-07	NA	NA	19	49247999	FUT2	1
19:49248022:A:C	eQTLcatalogue	CEDAR_transverse_colon	ENSG00000176920	A	6.34614e-11	0.211351	3.17307e-07	C	-	19	49248022	FUT2	1
19:49248052:C:T	eQTLcatalogue	CEDAR_transverse_colon	ENSG00000176920	C	4.08084e-15	0.244893	2.04042e-11	NA	NA	19	49248052	FUT2	1
19:49248120:A:G	eQTLcatalogue	CEDAR_transverse_colon	ENSG00000176920	A	6.34278e-11	0.211355	3.17139e-07	G	-	19	49248120	FUT2	1
19:49248255:A:G	eQTLcatalogue	CEDAR_transverse_colon	ENSG00000176920	G	6.34219e-11	0.21136	3.17109e-07	A	-	19	49248255	FUT2	1
19:49248295:A:G	eQTLcatalogue	CEDAR_transverse_colon	ENSG00000176920	G	6.33862e-11	0.211362	3.16931e-07	A	-	19	49248295	FUT2	1
19:49248331:A:G	eQTLcatalogue	CEDAR_transverse_colon	ENSG00000176920	G	6.30605e-11	0.211408	3.15303e-07	A	-	19	49248331	FUT2	1
19:49248640:A:G	eQTLcatalogue	CEDAR_transverse_colon	ENSG00000176920	A	6.32909e-11	0.211373	3.16454e-07	G	-	19	49248640	FUT2	1
19:49248730:A:G	eQTLcatalogue	CEDAR_transverse_colon	ENSG00000176920	G	8.26011e-17	0.270451	4.13006e-13	A	-	19	49248730	FUT2	1
19:49249443:A:T	eQTLcatalogue	CEDAR_transverse_colon	ENSG00000176920	A	6.26311e-11	0.211821	3.13155e-07	T	-	19	49249443	FUT2	1
19:49249698:C:T	eQTLcatalogue	CEDAR_transverse_colon	ENSG00000176920	C	1.04096e-09	0.199375	5.2048e-06	T	-	19	49249698	FUT2	1
19:49249795:C:T	eQTLcatalogue	CEDAR_transverse_colon	ENSG00000176920	C	6.35482e-11	0.211335	3.17741e-07	T	-	19	49249795	FUT2	1
19:49249814:A:C	eQTLcatalogue	CEDAR_transverse_colon	ENSG00000176920	C	6.35482e-11	0.211335	3.17741e-07	A	-	19	49249814	FUT2	1
19:49249888:A:G	eQTLcatalogue	CEDAR_transverse_colon	ENSG00000176920	G	6.35482e-11	0.211335	3.17741e-07	A	-	19	49249888	FUT2	1
19:49250197:C:T	eQTLcatalogue	CEDAR_transverse_colon	ENSG00000176920	T	1.47311e-11	0.216078	7.36555e-08	C	-	19	49250197	FUT2	1
19:49250239:C:T	eQTLcatalogue	CEDAR_transverse_colon	ENSG00000176920	C	4.30392e-15	0.245271	2.15196e-11	T	-	19	49250239	FUT2	1
19:49250538:A:G	eQTLcatalogue	CEDAR_transverse_colon	ENSG00000176920	A	1.41076e-11	0.217225	7.0538e-08	G	-	19	49250538	FUT2	1
19:49250633:A:G	eQTLcatalogue	CEDAR_transverse_colon	ENSG00000176920	G	5.86423e-11	0.213117	2.93212e-07	A	-	19	49250633	FUT2	1
19:49250657:C:G	eQTLcatalogue	CEDAR_transverse_colon	ENSG00000176920	C	1.26111e-11	0.218256	6.30555e-08	G	-	19	49250657	FUT2	1
19:49252574:T:TA	eQTLcatalogue	CEDAR_transverse_colon	ENSG00000176920	TA	5.98155e-15	0.249447	2.99078e-11	NA	NA	19	49252574	FUT2	1
19:49254955:C:T	eQTLcatalogue	CEDAR_transverse_colon	ENSG00000176920	C	4.86006e-12	0.230911	2.43003e-08	T	-	19	49254955	FUT2	1
19:49259529:A:G	eQTLcatalogue	CEDAR_transverse_colon	ENSG00000176920	A	9.84613e-13	0.260059	4.92306e-09	G	-	19	49259529	FUT2	1
6:25784227:T:TG	eQTLcatalogue	Fairfax_2012_B-cell_CD19	ENSG00000186470	T	5.88742e-06	0.195136	0.0294371	NA	NA	6	25784227	BTN3A2	1
6:25872811:C:CAT	eQTLcatalogue	Fairfax_2012_B-cell_CD19	ENSG00000186470	C	9.40551e-06	0.19225	0.0470276	NA	NA	6	25872811	BTN3A2	1
6:25873883:C:T	eQTLcatalogue	Fairfax_2012_B-cell_CD19	ENSG00000186470	T	3.97772e-06	-0.207467	0.0198886	C	+	6	25873883	BTN3A2	1
10:96858689:A:G	eQTLcatalogue	Fairfax_2012_B-cell_CD19	ENSG00000107438	G	1.53982e-06	0.0694217	0.0076991	NA	NA	10	96858689	PDLIM1	1
10:97013413:T:TAA	eQTLcatalogue	Fairfax_2012_B-cell_CD19	ENSG00000107438	T	2.98136e-06	0.072128	0.0149068	NA	NA	10	97013413	PDLIM1	1
6:25684953:A:G	eQTLcatalogue	Fairfax_2014_IFN24	ENSG00000197061	G	5.30125e-06	-0.0798304	0.0265063	A	+	6	25684953	HIST1H4C	1
6:25685492:C:G	eQTLcatalogue	Fairfax_2014_IFN24	ENSG00000197061	G	5.68304e-06	-0.0795791	0.0284152	C	+	6	25685492	HIST1H4C	1
6:25689487:C:G	eQTLcatalogue	Fairfax_2014_IFN24	ENSG00000197061	G	7.7867e-06	-0.0788777	0.0389335	C	+	6	25689487	HIST1H4C	1
6:25693581:G:T	eQTLcatalogue	Fairfax_2014_IFN24	ENSG00000197061	T	8.18676e-06	0.0787027	0.0409338	T	+	6	25693581	HIST1H4C	1
6:25693675:A:G	eQTLcatalogue	Fairfax_2014_IFN24	ENSG00000197061	G	8.22349e-06	0.0786824	0.0411174	NA	NA	6	25693675	HIST1H4C	1
6:25695820:C:T	eQTLcatalogue	Fairfax_2014_IFN24	ENSG00000197061	T	8.63057e-06	0.0785109	0.0431528	T	+	6	25695820	HIST1H4C	1
6:25696611:A:T	eQTLcatalogue	Fairfax_2014_IFN24	ENSG00000197061	T	8.39276e-06	0.0786199	0.0419638	T	+	6	25696611	HIST1H4C	1
6:25700408:A:G	eQTLcatalogue	Fairfax_2014_IFN24	ENSG00000197061	A	9.62908e-06	0.0780433	0.0481454	A	+	6	25700408	HIST1H4C	1
6:25708960:C:T	eQTLcatalogue	Fairfax_2014_IFN24	ENSG00000197061	T	6.73516e-08	0.0935036	0.000336758	T	+	6	25708960	HIST1H4C	1
6:25770239:A:G	eQTLcatalogue	Fairfax_2014_IFN24	ENSG00000186470	A	5.44883e-06	0.220977	0.0272442	A	+	6	25770239	BTN3A2	1
6:25783022:C:T	eQTLcatalogue	Fairfax_2014_IFN24	ENSG00000186470	T	7.97922e-06	0.20173	0.0398961	T	+	6	25783022	BTN3A2	1
6:25783315:C:T	eQTLcatalogue	Fairfax_2014_IFN24	ENSG00000186470	T	8.01824e-06	0.201664	0.0400912	T	+	6	25783315	BTN3A2	1
6:25784227:T:TG	eQTLcatalogue	Fairfax_2014_IFN24	ENSG00000186470	T	4.92387e-08	0.275564	0.000246193	NA	NA	6	25784227	BTN3A2	1
6:25791354:C:T	eQTLcatalogue	Fairfax_2014_IFN24	ENSG00000186470	C	7.79091e-07	-0.250852	0.00389545	T	+	6	25791354	BTN3A2	1
6:25792292:C:T	eQTLcatalogue	Fairfax_2014_IFN24	ENSG00000186470	T	6.91603e-07	-0.252012	0.00345802	C	+	6	25792292	BTN3A2	1
6:25799929:G:T	eQTLcatalogue	Fairfax_2014_IFN24	ENSG00000186470	G	4.54402e-07	-0.256006	0.00227201	T	+	6	25799929	BTN3A2	1
6:25801971:C:T	eQTLcatalogue	Fairfax_2014_IFN24	ENSG00000186470	C	4.48859e-07	-0.256168	0.00224429	T	+	6	25801971	BTN3A2	1
6:25805002:A:T	eQTLcatalogue	Fairfax_2014_IFN24	ENSG00000186470	A	4.37349e-07	-0.256472	0.00218674	T	+	6	25805002	BTN3A2	1
6:25806576:C:T	eQTLcatalogue	Fairfax_2014_IFN24	ENSG00000186470	T	4.24021e-07	-0.256813	0.0021201	C	+	6	25806576	BTN3A2	1
6:25809524:C:T	eQTLcatalogue	Fairfax_2014_IFN24	ENSG00000186470	T	4.1871e-07	-0.256939	0.00209355	C	+	6	25809524	BTN3A2	1
6:25810797:C:G	eQTLcatalogue	Fairfax_2014_IFN24	ENSG00000186470	G	4.14622e-07	-0.257037	0.00207311	C	+	6	25810797	BTN3A2	1
6:25811034:C:T	eQTLcatalogue	Fairfax_2014_IFN24	ENSG00000186470	C	4.11968e-07	-0.257106	0.00205984	T	+	6	25811034	BTN3A2	1
6:25811404:C:T	eQTLcatalogue	Fairfax_2014_IFN24	ENSG00000186470	C	4.50715e-07	-0.256244	0.00225358	T	+	6	25811404	BTN3A2	1
6:25812459:A:G	eQTLcatalogue	Fairfax_2014_IFN24	ENSG00000186470	G	4.1106e-07	-0.257078	0.0020553	A	+	6	25812459	BTN3A2	1
6:25814532:G:T	eQTLcatalogue	Fairfax_2014_IFN24	ENSG00000186470	G	3.69552e-07	-0.258325	0.00184776	T	+	6	25814532	BTN3A2	1
6:25814939:C:T	eQTLcatalogue	Fairfax_2014_IFN24	ENSG00000186470	T	3.57347e-07	-0.258713	0.00178673	C	+	6	25814939	BTN3A2	1
6:25815370:A:G	eQTLcatalogue	Fairfax_2014_IFN24	ENSG00000186470	A	3.29578e-07	-0.259643	0.00164789	G	+	6	25815370	BTN3A2	1
6:25817518:A:G	eQTLcatalogue	Fairfax_2014_IFN24	ENSG00000186470	G	2.83156e-07	-0.261244	0.00141578	A	+	6	25817518	BTN3A2	1
6:25818755:A:G	eQTLcatalogue	Fairfax_2014_IFN24	ENSG00000186470	G	8.33482e-09	-0.298429	4.16741e-05	A	+	6	25818755	BTN3A2	1
6:25820428:C:T	eQTLcatalogue	Fairfax_2014_IFN24	ENSG00000186470	T	2.44206e-07	-0.262756	0.00122103	C	+	6	25820428	BTN3A2	1
6:25820891:A:G	eQTLcatalogue	Fairfax_2014_IFN24	ENSG00000186470	G	2.37842e-07	-0.262991	0.00118921	NA	NA	6	25820891	BTN3A2	1
6:25824809:C:T	eQTLcatalogue	Fairfax_2014_IFN24	ENSG00000186470	C	2.48608e-08	-0.289438	0.000124304	T	+	6	25824809	BTN3A2	1
6:25825547:G:GGACAAAAATTGAAA	eQTLcatalogue	Fairfax_2014_IFN24	ENSG00000186470	G	2.45423e-08	-0.289541	0.000122711	NA	NA	6	25825547	BTN3A2	1
6:25826119:C:T	eQTLcatalogue	Fairfax_2014_IFN24	ENSG00000186470	C	2.42355e-08	-0.289455	0.000121178	T	+	6	25826119	BTN3A2	1
6:25826986:A:T	eQTLcatalogue	Fairfax_2014_IFN24	ENSG00000186470	T	2.34344e-08	-0.289616	0.000117172	A	+	6	25826986	BTN3A2	1
6:25827484:A:G	eQTLcatalogue	Fairfax_2014_IFN24	ENSG00000186470	A	2.34336e-08	-0.289422	0.000117168	G	+	6	25827484	BTN3A2	1
6:25829633:A:T	eQTLcatalogue	Fairfax_2014_IFN24	ENSG00000186470	A	6.30143e-08	-0.280292	0.000315072	T	+	6	25829633	BTN3A2	1
6:25832691:C:T	eQTLcatalogue	Fairfax_2014_IFN24	ENSG00000186470	C	5.97354e-08	-0.280337	0.000298677	NA	NA	6	25832691	BTN3A2	1
6:25844710:G:T	eQTLcatalogue	Fairfax_2014_IFN24	ENSG00000186470	G	5.3671e-08	-0.282827	0.000268355	T	+	6	25844710	BTN3A2	1
6:25847847:A:T	eQTLcatalogue	Fairfax_2014_IFN24	ENSG00000186470	A	5.51476e-08	-0.282741	0.000275738	T	+	6	25847847	BTN3A2	1
6:25849779:A:C	eQTLcatalogue	Fairfax_2014_IFN24	ENSG00000186470	A	9.06661e-08	-0.279399	0.000453331	C	+	6	25849779	BTN3A2	1
6:25851369:C:T	eQTLcatalogue	Fairfax_2014_IFN24	ENSG00000186470	T	5.36222e-08	-0.283219	0.000268111	C	+	6	25851369	BTN3A2	1
6:25851529:A:G	eQTLcatalogue	Fairfax_2014_IFN24	ENSG00000186470	A	5.34064e-08	-0.283267	0.000267032	G	+	6	25851529	BTN3A2	1
6:25856881:C:T	eQTLcatalogue	Fairfax_2014_IFN24	ENSG00000186470	T	2.25458e-09	-0.315555	1.12729e-05	C	+	6	25856881	BTN3A2	1
6:25857074:C:CAA	eQTLcatalogue	Fairfax_2014_IFN24	ENSG00000186470	CAA	7.50721e-09	-0.302238	3.7536e-05	NA	NA	6	25857074	BTN3A2	1
6:25858346:C:T	eQTLcatalogue	Fairfax_2014_IFN24	ENSG00000186470	C	4.77147e-08	-0.28424	0.000238573	T	+	6	25858346	BTN3A2	1
6:25858427:A:AAACAC	eQTLcatalogue	Fairfax_2014_IFN24	ENSG00000186470	AAACAC	4.75769e-08	-0.284247	0.000237885	NA	NA	6	25858427	BTN3A2	1
6:25858704:G:T	eQTLcatalogue	Fairfax_2014_IFN24	ENSG00000186470	G	2.06372e-09	-0.316194	1.03186e-05	T	+	6	25858704	BTN3A2	1
6:25859286:G:T	eQTLcatalogue	Fairfax_2014_IFN24	ENSG00000186470	T	4.71935e-08	-0.284278	0.000235968	G	+	6	25859286	BTN3A2	1
6:25859433:C:T	eQTLcatalogue	Fairfax_2014_IFN24	ENSG00000186470	T	4.70869e-08	-0.284279	0.000235434	C	+	6	25859433	BTN3A2	1
6:25859554:C:T	eQTLcatalogue	Fairfax_2014_IFN24	ENSG00000186470	T	4.69763e-08	-0.284284	0.000234881	C	+	6	25859554	BTN3A2	1
6:25860529:G:GAT	eQTLcatalogue	Fairfax_2014_IFN24	ENSG00000186470	G	4.65486e-08	-0.284355	0.000232743	NA	NA	6	25860529	BTN3A2	1
6:25860688:A:G	eQTLcatalogue	Fairfax_2014_IFN24	ENSG00000186470	A	4.64849e-08	-0.284293	0.000232424	G	+	6	25860688	BTN3A2	1
6:25862466:C:T	eQTLcatalogue	Fairfax_2014_IFN24	ENSG00000186470	C	1.85887e-09	-0.316768	9.29435e-06	T	+	6	25862466	BTN3A2	1
6:25863481:A:G	eQTLcatalogue	Fairfax_2014_IFN24	ENSG00000186470	G	1.85887e-09	-0.316768	9.29435e-06	A	+	6	25863481	BTN3A2	1
6:25863605:C:T	eQTLcatalogue	Fairfax_2014_IFN24	ENSG00000186470	C	4.69138e-08	-0.284015	0.000234569	T	+	6	25863605	BTN3A2	1
6:25864362:C:T	eQTLcatalogue	Fairfax_2014_IFN24	ENSG00000186470	C	4.72329e-08	-0.283923	0.000236165	T	+	6	25864362	BTN3A2	1
6:25864625:A:G	eQTLcatalogue	Fairfax_2014_IFN24	ENSG00000186470	A	4.8039e-08	-0.283748	0.000240195	G	+	6	25864625	BTN3A2	1
6:25864856:C:CT	eQTLcatalogue	Fairfax_2014_IFN24	ENSG00000186470	C	4.80241e-08	-0.283753	0.000240121	NA	NA	6	25864856	BTN3A2	1
6:25864898:A:C	eQTLcatalogue	Fairfax_2014_IFN24	ENSG00000186470	C	4.7973e-08	-0.283768	0.000239865	A	+	6	25864898	BTN3A2	1
6:25867566:A:G	eQTLcatalogue	Fairfax_2014_IFN24	ENSG00000186470	G	7.65311e-06	-0.207701	0.0382656	A	+	6	25867566	BTN3A2	1
6:25870745:C:T	eQTLcatalogue	Fairfax_2014_IFN24	ENSG00000186470	C	2.08724e-09	-0.310183	1.04362e-05	T	+	6	25870745	BTN3A2	1
6:25870745:C:T	eQTLcatalogue	Fairfax_2014_IFN24	ENSG00000111801	C	5.44787e-06	-0.153605	0.0272393	T	+	6	25870745	BTN3A3	1
6:25872811:C:CAT	eQTLcatalogue	Fairfax_2014_IFN24	ENSG00000186470	C	2.74531e-10	0.316195	1.37266e-06	NA	NA	6	25872811	BTN3A2	1
6:25873883:C:T	eQTLcatalogue	Fairfax_2014_IFN24	ENSG00000186470	T	6.6109e-11	-0.342692	3.30545e-07	C	+	6	25873883	BTN3A2	1
6:25873883:C:T	eQTLcatalogue	Fairfax_2014_IFN24	ENSG00000111801	T	1.347e-06	-0.16595	0.006735	C	+	6	25873883	BTN3A3	1
6:25890834:C:T	eQTLcatalogue	Fairfax_2014_IFN24	ENSG00000197061	C	1.88993e-08	-0.101178	9.44965e-05	T	+	6	25890834	HIST1H4C	1
6:25891131:C:G	eQTLcatalogue	Fairfax_2014_IFN24	ENSG00000197061	C	2.47915e-09	-0.108062	1.23958e-05	G	+	6	25891131	HIST1H4C	1
6:25901758:A:C	eQTLcatalogue	Fairfax_2014_IFN24	ENSG00000197061	C	5.88331e-08	-0.0960617	0.000294165	A	+	6	25901758	HIST1H4C	1
6:25902626:C:T	eQTLcatalogue	Fairfax_2014_IFN24	ENSG00000197061	T	5.87217e-08	-0.0960602	0.000293609	C	+	6	25902626	HIST1H4C	1
6:25903014:C:T	eQTLcatalogue	Fairfax_2014_IFN24	ENSG00000197061	C	7.05714e-08	-0.0952495	0.000352857	T	+	6	25903014	HIST1H4C	1
6:25904352:C:G	eQTLcatalogue	Fairfax_2014_IFN24	ENSG00000197061	C	5.87217e-08	-0.0960602	0.000293609	G	+	6	25904352	HIST1H4C	1
6:25904414:C:T	eQTLcatalogue	Fairfax_2014_IFN24	ENSG00000197061	C	5.87217e-08	-0.0960602	0.000293609	T	+	6	25904414	HIST1H4C	1
6:25906040:C:T	eQTLcatalogue	Fairfax_2014_IFN24	ENSG00000197061	T	5.87217e-08	-0.0960602	0.000293609	C	+	6	25906040	HIST1H4C	1
6:25908975:A:G	eQTLcatalogue	Fairfax_2014_IFN24	ENSG00000197061	A	5.87217e-08	-0.0960602	0.000293609	G	+	6	25908975	HIST1H4C	1
6:25909229:G:T	eQTLcatalogue	Fairfax_2014_IFN24	ENSG00000197061	T	5.87217e-08	-0.0960602	0.000293609	G	+	6	25909229	HIST1H4C	1
6:25911178:A:G	eQTLcatalogue	Fairfax_2014_IFN24	ENSG00000197061	A	5.87217e-08	-0.0960602	0.000293609	G	+	6	25911178	HIST1H4C	1
6:25911775:C:T	eQTLcatalogue	Fairfax_2014_IFN24	ENSG00000197061	T	5.87217e-08	-0.0960602	0.000293609	C	+	6	25911775	HIST1H4C	1
6:25912094:G:T	eQTLcatalogue	Fairfax_2014_IFN24	ENSG00000197061	T	6.03008e-08	-0.0960397	0.000301504	G	+	6	25912094	HIST1H4C	1
6:25912103:C:T	eQTLcatalogue	Fairfax_2014_IFN24	ENSG00000197061	T	5.86011e-08	-0.096083	0.000293005	C	+	6	25912103	HIST1H4C	1
6:25912816:C:T	eQTLcatalogue	Fairfax_2014_IFN24	ENSG00000197061	C	5.79642e-08	-0.09612	0.000289821	T	+	6	25912816	HIST1H4C	1
6:25913098:C:T	eQTLcatalogue	Fairfax_2014_IFN24	ENSG00000197061	C	5.87217e-08	-0.0960602	0.000293609	T	+	6	25913098	HIST1H4C	1
6:25914077:C:T	eQTLcatalogue	Fairfax_2014_IFN24	ENSG00000197061	C	5.87217e-08	-0.0960602	0.000293609	T	+	6	25914077	HIST1H4C	1
6:25914263:A:C	eQTLcatalogue	Fairfax_2014_IFN24	ENSG00000197061	C	5.87217e-08	-0.0960602	0.000293609	A	+	6	25914263	HIST1H4C	1
6:25914801:A:G	eQTLcatalogue	Fairfax_2014_IFN24	ENSG00000197061	G	5.87217e-08	-0.0960602	0.000293609	A	+	6	25914801	HIST1H4C	1
6:25914901:A:G	eQTLcatalogue	Fairfax_2014_IFN24	ENSG00000197061	G	5.87217e-08	-0.0960602	0.000293609	A	+	6	25914901	HIST1H4C	1
6:25915134:C:T	eQTLcatalogue	Fairfax_2014_IFN24	ENSG00000197061	C	5.87217e-08	-0.0960602	0.000293609	T	+	6	25915134	HIST1H4C	1
6:25916979:C:T	eQTLcatalogue	Fairfax_2014_IFN24	ENSG00000197061	C	5.87217e-08	-0.0960602	0.000293609	T	+	6	25916979	HIST1H4C	1
6:25918510:G:T	eQTLcatalogue	Fairfax_2014_IFN24	ENSG00000197061	G	5.87217e-08	-0.0960602	0.000293609	T	+	6	25918510	HIST1H4C	1
6:25918688:A:G	eQTLcatalogue	Fairfax_2014_IFN24	ENSG00000197061	G	5.87217e-08	-0.0960602	0.000293609	A	+	6	25918688	HIST1H4C	1
6:25919549:A:C	eQTLcatalogue	Fairfax_2014_IFN24	ENSG00000197061	A	5.87217e-08	-0.0960602	0.000293609	C	+	6	25919549	HIST1H4C	1
6:25919908:A:G	eQTLcatalogue	Fairfax_2014_IFN24	ENSG00000197061	A	5.87217e-08	-0.0960602	0.000293609	NA	NA	6	25919908	HIST1H4C	1
6:25921761:A:G	eQTLcatalogue	Fairfax_2014_IFN24	ENSG00000197061	A	5.87018e-08	-0.0960619	0.000293509	G	+	6	25921761	HIST1H4C	1
6:25921816:T:TAGA	eQTLcatalogue	Fairfax_2014_IFN24	ENSG00000197061	TAGA	5.84002e-08	-0.0960991	0.000292001	NA	NA	6	25921816	HIST1H4C	1
6:25922311:A:G	eQTLcatalogue	Fairfax_2014_IFN24	ENSG00000197061	A	5.87018e-08	-0.0960619	0.000293509	G	+	6	25922311	HIST1H4C	1
6:25924158:C:T	eQTLcatalogue	Fairfax_2014_IFN24	ENSG00000197061	T	5.87217e-08	-0.0960602	0.000293609	C	+	6	25924158	HIST1H4C	1
6:25924513:C:G	eQTLcatalogue	Fairfax_2014_IFN24	ENSG00000197061	G	5.87018e-08	-0.0960619	0.000293509	C	+	6	25924513	HIST1H4C	1
6:25924655:C:T	eQTLcatalogue	Fairfax_2014_IFN24	ENSG00000197061	C	5.87018e-08	-0.0960619	0.000293509	T	+	6	25924655	HIST1H4C	1
6:25925823:A:G	eQTLcatalogue	Fairfax_2014_IFN24	ENSG00000197061	A	5.86818e-08	-0.0960636	0.000293409	G	+	6	25925823	HIST1H4C	1
6:25929173:A:C	eQTLcatalogue	Fairfax_2014_IFN24	ENSG00000197061	A	6.11903e-08	-0.0959647	0.000305952	C	+	6	25929173	HIST1H4C	1
6:25929689:A:T	eQTLcatalogue	Fairfax_2014_IFN24	ENSG00000197061	T	5.87045e-08	-0.0960632	0.000293523	A	+	6	25929689	HIST1H4C	1
6:25930116:A:G	eQTLcatalogue	Fairfax_2014_IFN24	ENSG00000197061	G	5.87045e-08	-0.0960632	0.000293523	A	+	6	25930116	HIST1H4C	1
6:25932641:A:G	eQTLcatalogue	Fairfax_2014_IFN24	ENSG00000197061	G	1.1608e-07	-0.0950994	0.0005804	NA	NA	6	25932641	HIST1H4C	1
6:25933712:C:T	eQTLcatalogue	Fairfax_2014_IFN24	ENSG00000197061	T	6.95538e-08	-0.0957414	0.000347769	C	+	6	25933712	HIST1H4C	1
6:25933898:A:T	eQTLcatalogue	Fairfax_2014_IFN24	ENSG00000197061	T	6.47217e-08	-0.0963153	0.000323608	A	+	6	25933898	HIST1H4C	1
6:25934005:C:T	eQTLcatalogue	Fairfax_2014_IFN24	ENSG00000197061	T	3.27108e-08	-0.098926	0.000163554	NA	NA	6	25934005	HIST1H4C	1
6:25934018:A:T	eQTLcatalogue	Fairfax_2014_IFN24	ENSG00000197061	A	3.27108e-08	-0.098926	0.000163554	NA	NA	6	25934018	HIST1H4C	1
6:25935427:A:C	eQTLcatalogue	Fairfax_2014_IFN24	ENSG00000197061	A	6.45355e-08	-0.0963218	0.000322678	C	+	6	25935427	HIST1H4C	1
6:25935765:C:T	eQTLcatalogue	Fairfax_2014_IFN24	ENSG00000197061	T	6.45596e-08	-0.0963197	0.000322798	C	+	6	25935765	HIST1H4C	1
6:25936056:A:G	eQTLcatalogue	Fairfax_2014_IFN24	ENSG00000197061	G	6.45596e-08	-0.0963197	0.000322798	A	+	6	25936056	HIST1H4C	1
6:25936402:G:T	eQTLcatalogue	Fairfax_2014_IFN24	ENSG00000197061	G	6.45127e-08	-0.0963219	0.000322564	T	+	6	25936402	HIST1H4C	1
6:25938252:C:T	eQTLcatalogue	Fairfax_2014_IFN24	ENSG00000197061	C	6.44656e-08	-0.096324	0.000322328	T	+	6	25938252	HIST1H4C	1
6:25939567:G:T	eQTLcatalogue	Fairfax_2014_IFN24	ENSG00000197061	T	6.44656e-08	-0.096324	0.000322328	G	+	6	25939567	HIST1H4C	1
6:25939723:C:T	eQTLcatalogue	Fairfax_2014_IFN24	ENSG00000197061	C	6.44656e-08	-0.096324	0.000322328	T	+	6	25939723	HIST1H4C	1
6:25939952:C:CT	eQTLcatalogue	Fairfax_2014_IFN24	ENSG00000197061	CT	6.44656e-08	-0.096324	0.000322328	NA	NA	6	25939952	HIST1H4C	1
6:25940958:A:G	eQTLcatalogue	Fairfax_2014_IFN24	ENSG00000197061	G	6.44656e-08	-0.096324	0.000322328	A	+	6	25940958	HIST1H4C	1
6:25943197:A:C	eQTLcatalogue	Fairfax_2014_IFN24	ENSG00000197061	C	6.44656e-08	-0.096324	0.000322328	A	+	6	25943197	HIST1H4C	1
6:25943695:C:T	eQTLcatalogue	Fairfax_2014_IFN24	ENSG00000197061	T	6.51176e-08	-0.0967744	0.000325588	C	+	6	25943695	HIST1H4C	1
6:25944103:C:T	eQTLcatalogue	Fairfax_2014_IFN24	ENSG00000197061	T	6.50965e-08	-0.0967761	0.000325482	C	+	6	25944103	HIST1H4C	1
6:25944117:G:T	eQTLcatalogue	Fairfax_2014_IFN24	ENSG00000197061	T	6.5115e-08	-0.0967757	0.000325575	G	+	6	25944117	HIST1H4C	1
6:25945815:A:G	eQTLcatalogue	Fairfax_2014_IFN24	ENSG00000197061	G	8.06627e-08	-0.096201	0.000403313	A	+	6	25945815	HIST1H4C	1
6:25945819:C:T	eQTLcatalogue	Fairfax_2014_IFN24	ENSG00000197061	C	8.06627e-08	-0.096201	0.000403313	T	+	6	25945819	HIST1H4C	1
6:25947236:C:T	eQTLcatalogue	Fairfax_2014_IFN24	ENSG00000197061	T	8.05287e-08	-0.0962101	0.000402644	C	+	6	25947236	HIST1H4C	1
6:25947706:A:T	eQTLcatalogue	Fairfax_2014_IFN24	ENSG00000197061	A	6.44409e-08	-0.0963251	0.000322204	T	+	6	25947706	HIST1H4C	1
6:25947766:G:GC	eQTLcatalogue	Fairfax_2014_IFN24	ENSG00000197061	GC	6.44656e-08	-0.096324	0.000322328	NA	NA	6	25947766	HIST1H4C	1
6:25947950:C:CAGTT	eQTLcatalogue	Fairfax_2014_IFN24	ENSG00000197061	C	8.06195e-08	-0.0962055	0.000403097	NA	NA	6	25947950	HIST1H4C	1
6:25948421:A:G	eQTLcatalogue	Fairfax_2014_IFN24	ENSG00000197061	A	8.06627e-08	-0.096201	0.000403313	G	+	6	25948421	HIST1H4C	1
6:25949464:C:T	eQTLcatalogue	Fairfax_2014_IFN24	ENSG00000197061	C	6.44667e-08	-0.0963241	0.000322334	T	+	6	25949464	HIST1H4C	1
6:25950397:C:T	eQTLcatalogue	Fairfax_2014_IFN24	ENSG00000197061	C	8.04127e-08	-0.0962132	0.000402063	T	+	6	25950397	HIST1H4C	1
6:25950660:A:AT	eQTLcatalogue	Fairfax_2014_IFN24	ENSG00000197061	A	9.73379e-08	-0.0960849	0.000486689	NA	NA	6	25950660	HIST1H4C	1
6:25950800:A:C	eQTLcatalogue	Fairfax_2014_IFN24	ENSG00000197061	A	8.05661e-08	-0.0962055	0.000402831	C	+	6	25950800	HIST1H4C	1
6:25950834:A:T	eQTLcatalogue	Fairfax_2014_IFN24	ENSG00000197061	T	8.34675e-08	-0.096137	0.000417338	A	+	6	25950834	HIST1H4C	1
6:25952106:A:G	eQTLcatalogue	Fairfax_2014_IFN24	ENSG00000197061	G	8.06627e-08	-0.096201	0.000403313	A	+	6	25952106	HIST1H4C	1
6:25953633:A:G	eQTLcatalogue	Fairfax_2014_IFN24	ENSG00000197061	A	8.06627e-08	-0.096201	0.000403313	G	+	6	25953633	HIST1H4C	1
6:25954027:A:G	eQTLcatalogue	Fairfax_2014_IFN24	ENSG00000197061	A	8.06627e-08	-0.096201	0.000403313	G	+	6	25954027	HIST1H4C	1
6:25954434:C:G	eQTLcatalogue	Fairfax_2014_IFN24	ENSG00000197061	C	6.44667e-08	-0.0963241	0.000322334	G	+	6	25954434	HIST1H4C	1
6:25955176:C:G	eQTLcatalogue	Fairfax_2014_IFN24	ENSG00000197061	G	8.06627e-08	-0.096201	0.000403313	C	+	6	25955176	HIST1H4C	1
6:25957408:A:G	eQTLcatalogue	Fairfax_2014_IFN24	ENSG00000197061	A	6.44667e-08	-0.0963241	0.000322334	G	+	6	25957408	HIST1H4C	1
6:25957642:A:G	eQTLcatalogue	Fairfax_2014_IFN24	ENSG00000197061	A	8.06627e-08	-0.096201	0.000403313	G	+	6	25957642	HIST1H4C	1
6:25957773:C:T	eQTLcatalogue	Fairfax_2014_IFN24	ENSG00000197061	C	8.06627e-08	-0.096201	0.000403313	T	+	6	25957773	HIST1H4C	1
6:25957933:A:T	eQTLcatalogue	Fairfax_2014_IFN24	ENSG00000197061	T	8.09883e-08	-0.0961949	0.000404941	A	+	6	25957933	HIST1H4C	1
6:25958235:A:G	eQTLcatalogue	Fairfax_2014_IFN24	ENSG00000197061	A	8.15284e-08	-0.096194	0.000407642	G	+	6	25958235	HIST1H4C	1
6:25958257:C:G	eQTLcatalogue	Fairfax_2014_IFN24	ENSG00000197061	C	8.16491e-08	-0.0961918	0.000408246	G	+	6	25958257	HIST1H4C	1
6:25958621:A:G	eQTLcatalogue	Fairfax_2014_IFN24	ENSG00000197061	A	6.60975e-08	-0.0962901	0.000330487	G	+	6	25958621	HIST1H4C	1
6:25959127:A:G	eQTLcatalogue	Fairfax_2014_IFN24	ENSG00000197061	A	8.3856e-08	-0.0961446	0.00041928	G	+	6	25959127	HIST1H4C	1
6:25960815:C:T	eQTLcatalogue	Fairfax_2014_IFN24	ENSG00000197061	C	7.16828e-08	-0.0964875	0.000358414	T	+	6	25960815	HIST1H4C	1
6:25964142:A:AAACAACAACAAC	eQTLcatalogue	Fairfax_2014_IFN24	ENSG00000197061	A	7.98185e-08	-0.0961188	0.000399092	NA	NA	6	25964142	HIST1H4C	1
6:25969958:C:G	eQTLcatalogue	Fairfax_2014_IFN24	ENSG00000197061	G	1.38483e-06	-0.0864449	0.00692415	C	+	6	25969958	HIST1H4C	1
6:25970109:A:T	eQTLcatalogue	Fairfax_2014_IFN24	ENSG00000197061	T	1.12119e-06	-0.0870293	0.00560595	A	+	6	25970109	HIST1H4C	1
6:25980116:A:T	eQTLcatalogue	Fairfax_2014_IFN24	ENSG00000197061	T	1.15833e-06	-0.0862797	0.00579165	A	+	6	25980116	HIST1H4C	1
6:25993559:A:G	eQTLcatalogue	Fairfax_2014_IFN24	ENSG00000197061	G	1.25234e-06	-0.0858746	0.0062617	A	+	6	25993559	HIST1H4C	1
6:26000393:A:C	eQTLcatalogue	Fairfax_2014_IFN24	ENSG00000197061	A	1.12597e-06	-0.0863804	0.00562985	C	+	6	26000393	HIST1H4C	1
6:26069495:C:T	eQTLcatalogue	Fairfax_2014_IFN24	ENSG00000112343	C	8.86792e-06	0.0796882	0.0443396	T	-	6	26069495	TRIM38	1
6:26070672:G:T	eQTLcatalogue	Fairfax_2014_IFN24	ENSG00000112343	T	8.95375e-06	0.079658	0.0447688	G	-	6	26070672	TRIM38	1
6:26081724:A:G	eQTLcatalogue	Fairfax_2014_IFN24	ENSG00000112343	G	9.88203e-06	0.079308	0.0494101	A	-	6	26081724	TRIM38	1
6:26104448:A:G	eQTLcatalogue	Fairfax_2014_IFN24	ENSG00000112343	A	1.77557e-06	-0.0836136	0.00887785	A	-	6	26104448	TRIM38	1
6:26104670:A:C	eQTLcatalogue	Fairfax_2014_IFN24	ENSG00000112343	A	1.77557e-06	-0.0836136	0.00887785	A	-	6	26104670	TRIM38	1
6:26105357:C:T	eQTLcatalogue	Fairfax_2014_IFN24	ENSG00000112343	C	1.77557e-06	-0.0836136	0.00887785	C	-	6	26105357	TRIM38	1
6:26106325:C:T	eQTLcatalogue	Fairfax_2014_IFN24	ENSG00000112343	C	1.77557e-06	-0.0836136	0.00887785	C	-	6	26106325	TRIM38	1
6:26106619:A:C	eQTLcatalogue	Fairfax_2014_IFN24	ENSG00000112343	C	1.57956e-06	-0.084516	0.0078978	C	-	6	26106619	TRIM38	1
6:26107790:G:T	eQTLcatalogue	Fairfax_2014_IFN24	ENSG00000112343	G	1.77557e-06	-0.0836136	0.00887785	G	-	6	26107790	TRIM38	1
6:26114372:A:G	eQTLcatalogue	Fairfax_2014_IFN24	ENSG00000112343	G	1.77557e-06	-0.0836136	0.00887785	G	-	6	26114372	TRIM38	1
6:26118570:C:T	eQTLcatalogue	Fairfax_2014_IFN24	ENSG00000112343	T	2.41219e-06	-0.0824756	0.012061	T	-	6	26118570	TRIM38	1
6:26124243:A:G	eQTLcatalogue	Fairfax_2014_IFN24	ENSG00000112343	G	2.41219e-06	-0.0824756	0.012061	G	-	6	26124243	TRIM38	1
6:26125711:A:C	eQTLcatalogue	Fairfax_2014_IFN24	ENSG00000112343	A	4.70813e-06	-0.0799956	0.0235406	A	-	6	26125711	TRIM38	1
6:26127271:A:G	eQTLcatalogue	Fairfax_2014_IFN24	ENSG00000112343	A	3.51034e-06	-0.0811178	0.0175517	A	-	6	26127271	TRIM38	1
6:26128618:A:G	eQTLcatalogue	Fairfax_2014_IFN24	ENSG00000112343	A	3.51034e-06	-0.0811178	0.0175517	A	-	6	26128618	TRIM38	1
6:26139741:C:T	eQTLcatalogue	Fairfax_2014_IFN24	ENSG00000112343	T	3.89054e-06	-0.0832159	0.0194527	T	-	6	26139741	TRIM38	1
6:25708960:C:T	eQTLcatalogue	Fairfax_2014_LPS24	ENSG00000197061	T	4.16924e-06	0.0964228	0.0208462	T	+	6	25708960	HIST1H4C	1
6:25768085:C:T	eQTLcatalogue	Fairfax_2014_LPS24	ENSG00000197061	T	9.3321e-06	-0.104095	0.0466605	C	+	6	25768085	HIST1H4C	1
6:25771900:C:T	eQTLcatalogue	Fairfax_2014_LPS24	ENSG00000197061	T	8.52436e-06	-0.104481	0.0426218	C	+	6	25771900	HIST1H4C	1
6:25781950:A:G	eQTLcatalogue	Fairfax_2014_LPS24	ENSG00000197061	A	7.03977e-06	-0.105254	0.0351988	G	+	6	25781950	HIST1H4C	1
6:25815074:C:G	eQTLcatalogue	Fairfax_2014_LPS24	ENSG00000197061	C	5.69577e-06	-0.106616	0.0284788	G	+	6	25815074	HIST1H4C	1
6:25890834:C:T	eQTLcatalogue	Fairfax_2014_LPS24	ENSG00000197061	C	3.76749e-06	-0.102599	0.0188374	T	+	6	25890834	HIST1H4C	1
6:25891131:C:G	eQTLcatalogue	Fairfax_2014_LPS24	ENSG00000197061	C	1.9837e-07	-0.115214	0.00099185	G	+	6	25891131	HIST1H4C	1
6:25901758:A:C	eQTLcatalogue	Fairfax_2014_LPS24	ENSG00000197061	C	3.38239e-07	-0.109517	0.0016912	A	+	6	25901758	HIST1H4C	1
6:25902626:C:T	eQTLcatalogue	Fairfax_2014_LPS24	ENSG00000197061	T	3.38713e-07	-0.109504	0.00169356	C	+	6	25902626	HIST1H4C	1
6:25903014:C:T	eQTLcatalogue	Fairfax_2014_LPS24	ENSG00000197061	C	4.07209e-07	-0.108459	0.00203604	T	+	6	25903014	HIST1H4C	1
6:25904352:C:G	eQTLcatalogue	Fairfax_2014_LPS24	ENSG00000197061	C	3.38713e-07	-0.109504	0.00169356	G	+	6	25904352	HIST1H4C	1
6:25904414:C:T	eQTLcatalogue	Fairfax_2014_LPS24	ENSG00000197061	C	3.38713e-07	-0.109504	0.00169356	T	+	6	25904414	HIST1H4C	1
6:25906040:C:T	eQTLcatalogue	Fairfax_2014_LPS24	ENSG00000197061	T	3.38713e-07	-0.109504	0.00169356	C	+	6	25906040	HIST1H4C	1
6:25908975:A:G	eQTLcatalogue	Fairfax_2014_LPS24	ENSG00000197061	A	3.38713e-07	-0.109504	0.00169356	G	+	6	25908975	HIST1H4C	1
6:25909229:G:T	eQTLcatalogue	Fairfax_2014_LPS24	ENSG00000197061	T	3.38713e-07	-0.109504	0.00169356	G	+	6	25909229	HIST1H4C	1
6:25911178:A:G	eQTLcatalogue	Fairfax_2014_LPS24	ENSG00000197061	A	3.38713e-07	-0.109504	0.00169356	G	+	6	25911178	HIST1H4C	1
6:25911775:C:T	eQTLcatalogue	Fairfax_2014_LPS24	ENSG00000197061	T	3.38713e-07	-0.109504	0.00169356	C	+	6	25911775	HIST1H4C	1
6:25912094:G:T	eQTLcatalogue	Fairfax_2014_LPS24	ENSG00000197061	T	3.39574e-07	-0.109541	0.00169787	G	+	6	25912094	HIST1H4C	1
6:25912103:C:T	eQTLcatalogue	Fairfax_2014_LPS24	ENSG00000197061	T	3.45645e-07	-0.109446	0.00172823	C	+	6	25912103	HIST1H4C	1
6:25912816:C:T	eQTLcatalogue	Fairfax_2014_LPS24	ENSG00000197061	C	3.39547e-07	-0.10952	0.00169774	T	+	6	25912816	HIST1H4C	1
6:25913098:C:T	eQTLcatalogue	Fairfax_2014_LPS24	ENSG00000197061	C	3.38713e-07	-0.109504	0.00169356	T	+	6	25913098	HIST1H4C	1
6:25914077:C:T	eQTLcatalogue	Fairfax_2014_LPS24	ENSG00000197061	C	3.38713e-07	-0.109504	0.00169356	T	+	6	25914077	HIST1H4C	1
6:25914263:A:C	eQTLcatalogue	Fairfax_2014_LPS24	ENSG00000197061	C	3.38713e-07	-0.109504	0.00169356	A	+	6	25914263	HIST1H4C	1
6:25914801:A:G	eQTLcatalogue	Fairfax_2014_LPS24	ENSG00000197061	G	3.38713e-07	-0.109504	0.00169356	A	+	6	25914801	HIST1H4C	1
6:25914901:A:G	eQTLcatalogue	Fairfax_2014_LPS24	ENSG00000197061	G	3.38713e-07	-0.109504	0.00169356	A	+	6	25914901	HIST1H4C	1
6:25915134:C:T	eQTLcatalogue	Fairfax_2014_LPS24	ENSG00000197061	C	3.38713e-07	-0.109504	0.00169356	T	+	6	25915134	HIST1H4C	1
6:25916979:C:T	eQTLcatalogue	Fairfax_2014_LPS24	ENSG00000197061	C	3.38713e-07	-0.109504	0.00169356	T	+	6	25916979	HIST1H4C	1
6:25918510:G:T	eQTLcatalogue	Fairfax_2014_LPS24	ENSG00000197061	G	3.38713e-07	-0.109504	0.00169356	T	+	6	25918510	HIST1H4C	1
6:25918688:A:G	eQTLcatalogue	Fairfax_2014_LPS24	ENSG00000197061	G	3.38713e-07	-0.109504	0.00169356	A	+	6	25918688	HIST1H4C	1
6:25919549:A:C	eQTLcatalogue	Fairfax_2014_LPS24	ENSG00000197061	A	3.38713e-07	-0.109504	0.00169356	C	+	6	25919549	HIST1H4C	1
6:25919908:A:G	eQTLcatalogue	Fairfax_2014_LPS24	ENSG00000197061	A	3.38713e-07	-0.109504	0.00169356	NA	NA	6	25919908	HIST1H4C	1
6:25921761:A:G	eQTLcatalogue	Fairfax_2014_LPS24	ENSG00000197061	A	3.38614e-07	-0.109506	0.00169307	G	+	6	25921761	HIST1H4C	1
6:25921816:T:TAGA	eQTLcatalogue	Fairfax_2014_LPS24	ENSG00000197061	TAGA	3.38396e-07	-0.109536	0.00169198	NA	NA	6	25921816	HIST1H4C	1
6:25922311:A:G	eQTLcatalogue	Fairfax_2014_LPS24	ENSG00000197061	A	3.38614e-07	-0.109506	0.00169307	G	+	6	25922311	HIST1H4C	1
6:25924158:C:T	eQTLcatalogue	Fairfax_2014_LPS24	ENSG00000197061	T	3.38713e-07	-0.109504	0.00169356	C	+	6	25924158	HIST1H4C	1
6:25924513:C:G	eQTLcatalogue	Fairfax_2014_LPS24	ENSG00000197061	G	3.38614e-07	-0.109506	0.00169307	C	+	6	25924513	HIST1H4C	1
6:25924655:C:T	eQTLcatalogue	Fairfax_2014_LPS24	ENSG00000197061	C	3.38614e-07	-0.109506	0.00169307	T	+	6	25924655	HIST1H4C	1
6:25925823:A:G	eQTLcatalogue	Fairfax_2014_LPS24	ENSG00000197061	A	3.38515e-07	-0.109508	0.00169257	G	+	6	25925823	HIST1H4C	1
6:25929173:A:C	eQTLcatalogue	Fairfax_2014_LPS24	ENSG00000197061	A	3.38683e-07	-0.109507	0.00169341	C	+	6	25929173	HIST1H4C	1
6:25929689:A:T	eQTLcatalogue	Fairfax_2014_LPS24	ENSG00000197061	T	3.38683e-07	-0.109507	0.00169341	A	+	6	25929689	HIST1H4C	1
6:25930116:A:G	eQTLcatalogue	Fairfax_2014_LPS24	ENSG00000197061	G	3.38683e-07	-0.109507	0.00169341	A	+	6	25930116	HIST1H4C	1
6:25932641:A:G	eQTLcatalogue	Fairfax_2014_LPS24	ENSG00000197061	G	7.19485e-07	-0.107953	0.00359743	NA	NA	6	25932641	HIST1H4C	1
6:25933712:C:T	eQTLcatalogue	Fairfax_2014_LPS24	ENSG00000197061	T	2.52048e-06	-0.101581	0.0126024	C	+	6	25933712	HIST1H4C	1
6:25933898:A:T	eQTLcatalogue	Fairfax_2014_LPS24	ENSG00000197061	T	1.49627e-06	-0.104209	0.00748135	A	+	6	25933898	HIST1H4C	1
6:25934005:C:T	eQTLcatalogue	Fairfax_2014_LPS24	ENSG00000197061	T	1.2933e-06	-0.105406	0.0064665	NA	NA	6	25934005	HIST1H4C	1
6:25934018:A:T	eQTLcatalogue	Fairfax_2014_LPS24	ENSG00000197061	A	1.2933e-06	-0.105406	0.0064665	NA	NA	6	25934018	HIST1H4C	1
6:25935427:A:C	eQTLcatalogue	Fairfax_2014_LPS24	ENSG00000197061	A	1.48559e-06	-0.104236	0.00742795	C	+	6	25935427	HIST1H4C	1
6:25935765:C:T	eQTLcatalogue	Fairfax_2014_LPS24	ENSG00000197061	T	1.48571e-06	-0.104235	0.00742855	C	+	6	25935765	HIST1H4C	1
6:25936056:A:G	eQTLcatalogue	Fairfax_2014_LPS24	ENSG00000197061	G	1.48571e-06	-0.104235	0.00742855	A	+	6	25936056	HIST1H4C	1
6:25936402:G:T	eQTLcatalogue	Fairfax_2014_LPS24	ENSG00000197061	G	1.4846e-06	-0.104238	0.007423	T	+	6	25936402	HIST1H4C	1
6:25938252:C:T	eQTLcatalogue	Fairfax_2014_LPS24	ENSG00000197061	C	1.48349e-06	-0.104241	0.00741745	T	+	6	25938252	HIST1H4C	1
6:25939567:G:T	eQTLcatalogue	Fairfax_2014_LPS24	ENSG00000197061	T	1.48349e-06	-0.104241	0.00741745	G	+	6	25939567	HIST1H4C	1
6:25939723:C:T	eQTLcatalogue	Fairfax_2014_LPS24	ENSG00000197061	C	1.48349e-06	-0.104241	0.00741745	T	+	6	25939723	HIST1H4C	1
6:25939952:C:CT	eQTLcatalogue	Fairfax_2014_LPS24	ENSG00000197061	CT	1.48349e-06	-0.104241	0.00741745	NA	NA	6	25939952	HIST1H4C	1
6:25940958:A:G	eQTLcatalogue	Fairfax_2014_LPS24	ENSG00000197061	G	1.48349e-06	-0.104241	0.00741745	A	+	6	25940958	HIST1H4C	1
6:25943197:A:C	eQTLcatalogue	Fairfax_2014_LPS24	ENSG00000197061	C	1.48349e-06	-0.104241	0.00741745	A	+	6	25943197	HIST1H4C	1
6:25943695:C:T	eQTLcatalogue	Fairfax_2014_LPS24	ENSG00000197061	T	3.08668e-06	-0.101514	0.0154334	C	+	6	25943695	HIST1H4C	1
6:25944103:C:T	eQTLcatalogue	Fairfax_2014_LPS24	ENSG00000197061	T	3.08546e-06	-0.101516	0.0154273	C	+	6	25944103	HIST1H4C	1
6:25944117:G:T	eQTLcatalogue	Fairfax_2014_LPS24	ENSG00000197061	T	3.08654e-06	-0.101515	0.0154327	G	+	6	25944117	HIST1H4C	1
6:25945815:A:G	eQTLcatalogue	Fairfax_2014_LPS24	ENSG00000197061	G	2.68034e-06	-0.102197	0.0134017	A	+	6	25945815	HIST1H4C	1
6:25945819:C:T	eQTLcatalogue	Fairfax_2014_LPS24	ENSG00000197061	C	2.68034e-06	-0.102197	0.0134017	T	+	6	25945819	HIST1H4C	1
6:25947236:C:T	eQTLcatalogue	Fairfax_2014_LPS24	ENSG00000197061	T	2.68008e-06	-0.102201	0.0134004	C	+	6	25947236	HIST1H4C	1
6:25947706:A:T	eQTLcatalogue	Fairfax_2014_LPS24	ENSG00000197061	A	1.48329e-06	-0.104241	0.00741645	T	+	6	25947706	HIST1H4C	1
6:25947766:G:GC	eQTLcatalogue	Fairfax_2014_LPS24	ENSG00000197061	GC	1.48349e-06	-0.104241	0.00741745	NA	NA	6	25947766	HIST1H4C	1
6:25947950:C:CAGTT	eQTLcatalogue	Fairfax_2014_LPS24	ENSG00000197061	C	2.67519e-06	-0.102207	0.0133759	NA	NA	6	25947950	HIST1H4C	1
6:25948421:A:G	eQTLcatalogue	Fairfax_2014_LPS24	ENSG00000197061	A	2.68034e-06	-0.102197	0.0134017	G	+	6	25948421	HIST1H4C	1
6:25949464:C:T	eQTLcatalogue	Fairfax_2014_LPS24	ENSG00000197061	C	1.48349e-06	-0.104241	0.00741745	T	+	6	25949464	HIST1H4C	1
6:25950397:C:T	eQTLcatalogue	Fairfax_2014_LPS24	ENSG00000197061	C	2.65463e-06	-0.10224	0.0132731	T	+	6	25950397	HIST1H4C	1
6:25950660:A:AT	eQTLcatalogue	Fairfax_2014_LPS24	ENSG00000197061	A	3.23479e-06	-0.101908	0.016174	NA	NA	6	25950660	HIST1H4C	1
6:25950800:A:C	eQTLcatalogue	Fairfax_2014_LPS24	ENSG00000197061	A	2.67939e-06	-0.102199	0.013397	C	+	6	25950800	HIST1H4C	1
6:25950834:A:T	eQTLcatalogue	Fairfax_2014_LPS24	ENSG00000197061	T	2.67182e-06	-0.102218	0.0133591	A	+	6	25950834	HIST1H4C	1
6:25952106:A:G	eQTLcatalogue	Fairfax_2014_LPS24	ENSG00000197061	G	2.68034e-06	-0.102197	0.0134017	A	+	6	25952106	HIST1H4C	1
6:25953633:A:G	eQTLcatalogue	Fairfax_2014_LPS24	ENSG00000197061	A	2.68034e-06	-0.102197	0.0134017	G	+	6	25953633	HIST1H4C	1
6:25954027:A:G	eQTLcatalogue	Fairfax_2014_LPS24	ENSG00000197061	A	2.68034e-06	-0.102197	0.0134017	G	+	6	25954027	HIST1H4C	1
6:25954434:C:G	eQTLcatalogue	Fairfax_2014_LPS24	ENSG00000197061	C	1.48349e-06	-0.104241	0.00741745	G	+	6	25954434	HIST1H4C	1
6:25955176:C:G	eQTLcatalogue	Fairfax_2014_LPS24	ENSG00000197061	G	2.68034e-06	-0.102197	0.0134017	C	+	6	25955176	HIST1H4C	1
6:25957408:A:G	eQTLcatalogue	Fairfax_2014_LPS24	ENSG00000197061	A	1.48349e-06	-0.104241	0.00741745	G	+	6	25957408	HIST1H4C	1
6:25957642:A:G	eQTLcatalogue	Fairfax_2014_LPS24	ENSG00000197061	A	2.68034e-06	-0.102197	0.0134017	G	+	6	25957642	HIST1H4C	1
6:25957773:C:T	eQTLcatalogue	Fairfax_2014_LPS24	ENSG00000197061	C	2.68034e-06	-0.102197	0.0134017	T	+	6	25957773	HIST1H4C	1
6:25957933:A:T	eQTLcatalogue	Fairfax_2014_LPS24	ENSG00000197061	T	2.67802e-06	-0.102207	0.0133901	A	+	6	25957933	HIST1H4C	1
6:25958235:A:G	eQTLcatalogue	Fairfax_2014_LPS24	ENSG00000197061	A	2.67702e-06	-0.102231	0.0133851	G	+	6	25958235	HIST1H4C	1
6:25958257:C:G	eQTLcatalogue	Fairfax_2014_LPS24	ENSG00000197061	C	2.67689e-06	-0.102234	0.0133845	G	+	6	25958257	HIST1H4C	1
6:25958621:A:G	eQTLcatalogue	Fairfax_2014_LPS24	ENSG00000197061	A	1.47223e-06	-0.10432	0.00736115	G	+	6	25958621	HIST1H4C	1
6:25959127:A:G	eQTLcatalogue	Fairfax_2014_LPS24	ENSG00000197061	A	2.6509e-06	-0.102316	0.0132545	G	+	6	25959127	HIST1H4C	1
6:25960815:C:T	eQTLcatalogue	Fairfax_2014_LPS24	ENSG00000197061	C	8.97703e-07	-0.106683	0.00448852	T	+	6	25960815	HIST1H4C	1
6:25964142:A:AAACAACAACAAC	eQTLcatalogue	Fairfax_2014_LPS24	ENSG00000197061	A	1.41679e-06	-0.104972	0.00708395	NA	NA	6	25964142	HIST1H4C	1
6:25969958:C:G	eQTLcatalogue	Fairfax_2014_LPS24	ENSG00000197061	G	9.75729e-06	-0.0965985	0.0487865	C	+	6	25969958	HIST1H4C	1
6:25970109:A:T	eQTLcatalogue	Fairfax_2014_LPS24	ENSG00000197061	T	2.08398e-06	-0.103223	0.0104199	A	+	6	25970109	HIST1H4C	1
6:25980116:A:T	eQTLcatalogue	Fairfax_2014_LPS24	ENSG00000197061	T	1.74874e-06	-0.103268	0.0087437	A	+	6	25980116	HIST1H4C	1
6:25993559:A:G	eQTLcatalogue	Fairfax_2014_LPS24	ENSG00000197061	G	1.78586e-06	-0.103098	0.0089293	A	+	6	25993559	HIST1H4C	1
6:26000393:A:C	eQTLcatalogue	Fairfax_2014_LPS24	ENSG00000197061	A	1.78433e-06	-0.103103	0.00892165	C	+	6	26000393	HIST1H4C	1
6:25693274:C:T	eQTLcatalogue	Fairfax_2014_LPS2	ENSG00000112343	C	9.04222e-06	-0.137845	0.0452111	C	-	6	25693274	TRIM38	1
6:25694491:G:T	eQTLcatalogue	Fairfax_2014_LPS2	ENSG00000112343	T	1.63231e-06	-0.146526	0.00816155	T	-	6	25694491	TRIM38	1
6:25699283:A:C	eQTLcatalogue	Fairfax_2014_LPS2	ENSG00000112343	C	1.64798e-06	-0.146515	0.0082399	C	-	6	25699283	TRIM38	1
6:25704190:A:C	eQTLcatalogue	Fairfax_2014_LPS2	ENSG00000112343	C	2.06813e-06	-0.145107	0.0103406	C	-	6	25704190	TRIM38	1
6:25705718:C:G	eQTLcatalogue	Fairfax_2014_LPS2	ENSG00000112343	C	2.1848e-06	-0.144714	0.010924	C	-	6	25705718	TRIM38	1
6:25710548:C:T	eQTLcatalogue	Fairfax_2014_LPS2	ENSG00000112343	C	2.69605e-06	-0.143439	0.0134803	C	-	6	25710548	TRIM38	1
6:25711243:A:G	eQTLcatalogue	Fairfax_2014_LPS2	ENSG00000112343	G	2.74609e-06	-0.14335	0.0137305	G	-	6	25711243	TRIM38	1
6:25718466:A:G	eQTLcatalogue	Fairfax_2014_LPS2	ENSG00000112343	A	3.11871e-06	-0.1427	0.0155935	A	-	6	25718466	TRIM38	1
6:25734073:A:G	eQTLcatalogue	Fairfax_2014_LPS2	ENSG00000112343	A	4.75814e-06	-0.140001	0.0237907	A	-	6	25734073	TRIM38	1
6:25741027:C:G	eQTLcatalogue	Fairfax_2014_LPS2	ENSG00000112343	G	5.23295e-06	-0.139442	0.0261647	G	-	6	25741027	TRIM38	1
6:25742699:A:G	eQTLcatalogue	Fairfax_2014_LPS2	ENSG00000112343	A	5.06393e-06	-0.139543	0.0253197	A	-	6	25742699	TRIM38	1
6:25749720:T:TA	eQTLcatalogue	Fairfax_2014_LPS2	ENSG00000112343	T	5.108e-06	-0.139451	0.02554	NA	NA	6	25749720	TRIM38	1
6:25751721:A:G	eQTLcatalogue	Fairfax_2014_LPS2	ENSG00000112343	G	5.11072e-06	-0.139446	0.0255536	G	-	6	25751721	TRIM38	1
6:25753603:C:T	eQTLcatalogue	Fairfax_2014_LPS2	ENSG00000112343	C	5.11072e-06	-0.139446	0.0255536	C	-	6	25753603	TRIM38	1
6:25754271:C:T	eQTLcatalogue	Fairfax_2014_LPS2	ENSG00000112343	C	5.11072e-06	-0.139446	0.0255536	C	-	6	25754271	TRIM38	1
6:25755508:C:T	eQTLcatalogue	Fairfax_2014_LPS2	ENSG00000112343	C	5.10861e-06	-0.139446	0.025543	C	-	6	25755508	TRIM38	1
6:25755583:A:G	eQTLcatalogue	Fairfax_2014_LPS2	ENSG00000112343	A	5.10733e-06	-0.139447	0.0255366	A	-	6	25755583	TRIM38	1
6:25975883:C:G	eQTLcatalogue	Fairfax_2014_LPS2	ENSG00000112343	G	1.99129e-06	0.146365	0.00995645	C	-	6	25975883	TRIM38	1
6:25990367:A:G	eQTLcatalogue	Fairfax_2014_LPS2	ENSG00000112343	G	9.17388e-07	0.149856	0.00458694	A	-	6	25990367	TRIM38	1
6:25992022:G:GTATC	eQTLcatalogue	Fairfax_2014_LPS2	ENSG00000112343	G	1.03867e-06	0.149358	0.00519335	NA	NA	6	25992022	TRIM38	1
6:25992309:A:G	eQTLcatalogue	Fairfax_2014_LPS2	ENSG00000112343	A	2.13332e-06	0.144831	0.0106666	G	-	6	25992309	TRIM38	1
6:25996673:A:G	eQTLcatalogue	Fairfax_2014_LPS2	ENSG00000112343	G	9.254e-07	0.149821	0.004627	A	-	6	25996673	TRIM38	1
6:26000885:G:T	eQTLcatalogue	Fairfax_2014_LPS2	ENSG00000112343	T	9.17388e-07	0.149856	0.00458694	G	-	6	26000885	TRIM38	1
6:26001888:A:G	eQTLcatalogue	Fairfax_2014_LPS2	ENSG00000112343	G	2.12855e-06	0.144857	0.0106427	A	-	6	26001888	TRIM38	1
6:26006236:G:GT	eQTLcatalogue	Fairfax_2014_LPS2	ENSG00000112343	G	3.39565e-07	0.156412	0.00169782	NA	NA	6	26006236	TRIM38	1
6:26012875:C:T	eQTLcatalogue	Fairfax_2014_LPS2	ENSG00000112343	C	1.18554e-06	0.148653	0.0059277	T	-	6	26012875	TRIM38	1
6:26014987:A:G	eQTLcatalogue	Fairfax_2014_LPS2	ENSG00000112343	A	4.96878e-07	0.153734	0.00248439	G	-	6	26014987	TRIM38	1
6:26015583:C:T	eQTLcatalogue	Fairfax_2014_LPS2	ENSG00000112343	T	1.18298e-06	0.148664	0.0059149	C	-	6	26015583	TRIM38	1
6:26016462:C:T	eQTLcatalogue	Fairfax_2014_LPS2	ENSG00000112343	C	1.1868e-06	0.148638	0.005934	T	-	6	26016462	TRIM38	1
6:26021813:A:T	eQTLcatalogue	Fairfax_2014_LPS2	ENSG00000112343	A	6.43714e-06	0.136759	0.0321857	T	-	6	26021813	TRIM38	1
6:26028819:G:T	eQTLcatalogue	Fairfax_2014_LPS2	ENSG00000112343	T	6.44213e-06	0.136711	0.0322107	G	-	6	26028819	TRIM38	1
6:26031868:A:G	eQTLcatalogue	Fairfax_2014_LPS2	ENSG00000112343	G	6.47797e-06	0.13667	0.0323898	A	-	6	26031868	TRIM38	1
6:26033506:A:G	eQTLcatalogue	Fairfax_2014_LPS2	ENSG00000112343	G	6.47797e-06	0.13667	0.0323898	A	-	6	26033506	TRIM38	1
6:26036476:C:T	eQTLcatalogue	Fairfax_2014_LPS2	ENSG00000112343	T	6.47797e-06	0.13667	0.0323898	C	-	6	26036476	TRIM38	1
6:26047473:A:G	eQTLcatalogue	Fairfax_2014_LPS2	ENSG00000112343	A	6.58915e-06	0.136609	0.0329457	NA	NA	6	26047473	TRIM38	1
6:26050295:C:G	eQTLcatalogue	Fairfax_2014_LPS2	ENSG00000112343	G	7.61697e-06	0.134118	0.0380848	NA	NA	6	26050295	TRIM38	1
6:26050296:C:T	eQTLcatalogue	Fairfax_2014_LPS2	ENSG00000112343	T	7.61705e-06	0.13412	0.0380853	C	-	6	26050296	TRIM38	1
6:26065621:A:G	eQTLcatalogue	Fairfax_2014_LPS2	ENSG00000112343	A	6.54596e-06	0.136738	0.0327298	G	-	6	26065621	TRIM38	1
6:26067782:C:G	eQTLcatalogue	Fairfax_2014_LPS2	ENSG00000112343	C	6.55544e-06	0.136753	0.0327772	G	-	6	26067782	TRIM38	1
6:26097046:C:T	eQTLcatalogue	Fairfax_2014_LPS2	ENSG00000112343	T	1.49898e-06	0.145578	0.0074949	C	-	6	26097046	TRIM38	1
6:26101440:A:C	eQTLcatalogue	Fairfax_2014_LPS2	ENSG00000112343	A	7.45278e-06	0.144159	0.0372639	NA	NA	6	26101440	TRIM38	1
6:26104096:C:T	eQTLcatalogue	Fairfax_2014_LPS2	ENSG00000112343	T	1.49327e-06	-0.145594	0.00746635	T	-	6	26104096	TRIM38	1
10:96143498:A:G	eQTLcatalogue	Fairfax_2014_LPS2	ENSG00000173145	G	1.93843e-20	-0.333118	9.69215e-17	A	+	10	96143498	NOC3L	1
10:96145095:C:T	eQTLcatalogue	Fairfax_2014_LPS2	ENSG00000173145	C	1.87611e-20	-0.333422	9.38055e-17	T	+	10	96145095	NOC3L	1
10:96149846:A:G	eQTLcatalogue	Fairfax_2014_LPS2	ENSG00000173145	G	1.69781e-20	-0.333898	8.48905e-17	A	+	10	96149846	NOC3L	1
10:96173304:C:T	eQTLcatalogue	Fairfax_2014_LPS2	ENSG00000173145	C	1.49503e-20	-0.333285	7.47515e-17	T	+	10	96173304	NOC3L	1
10:96184641:C:T	eQTLcatalogue	Fairfax_2014_LPS2	ENSG00000173145	C	1.50714e-20	-0.333446	7.5357e-17	T	+	10	96184641	NOC3L	1
10:96201820:C:T	eQTLcatalogue	Fairfax_2014_LPS2	ENSG00000173145	C	1.52523e-20	-0.333646	7.62615e-17	T	+	10	96201820	NOC3L	1
10:96206320:A:AT	eQTLcatalogue	Fairfax_2014_LPS2	ENSG00000173145	AT	1.53432e-20	-0.33373	7.6716e-17	NA	NA	10	96206320	NOC3L	1
10:96236191:C:G	eQTLcatalogue	Fairfax_2014_LPS2	ENSG00000173145	G	1.52745e-20	-0.333975	7.63725e-17	C	+	10	96236191	NOC3L	1
10:96243700:A:AT	eQTLcatalogue	Fairfax_2014_LPS2	ENSG00000173145	AT	1.53143e-20	-0.334112	7.65715e-17	NA	NA	10	96243700	NOC3L	1
10:96245333:A:C	eQTLcatalogue	Fairfax_2014_LPS2	ENSG00000173145	C	1.52268e-20	-0.334086	7.6134e-17	NA	NA	10	96245333	NOC3L	1
10:96258547:A:G	eQTLcatalogue	Fairfax_2014_LPS2	ENSG00000173145	A	1.50897e-20	-0.334431	7.54485e-17	G	+	10	96258547	NOC3L	1
10:96261549:C:T	eQTLcatalogue	Fairfax_2014_LPS2	ENSG00000173145	C	3.13225e-21	-0.346515	1.56612e-17	T	+	10	96261549	NOC3L	1
10:96264077:C:T	eQTLcatalogue	Fairfax_2014_LPS2	ENSG00000173145	T	3.11917e-21	-0.346629	1.55959e-17	C	+	10	96264077	NOC3L	1
10:96279462:A:G	eQTLcatalogue	Fairfax_2014_LPS2	ENSG00000173145	A	1.51508e-20	-0.334355	7.5754e-17	G	+	10	96279462	NOC3L	1
10:96280248:C:T	eQTLcatalogue	Fairfax_2014_LPS2	ENSG00000173145	C	1.5297e-20	-0.334382	7.6485e-17	T	+	10	96280248	NOC3L	1
10:96291516:G:T	eQTLcatalogue	Fairfax_2014_LPS2	ENSG00000173145	T	1.69442e-20	-0.334264	8.4721e-17	NA	NA	10	96291516	NOC3L	1
10:96292988:A:T	eQTLcatalogue	Fairfax_2014_LPS2	ENSG00000173145	T	1.53818e-20	-0.334192	7.6909e-17	A	+	10	96292988	NOC3L	1
10:96293504:A:G	eQTLcatalogue	Fairfax_2014_LPS2	ENSG00000173145	A	1.54211e-20	-0.334258	7.71055e-17	G	+	10	96293504	NOC3L	1
10:96306509:C:T	eQTLcatalogue	Fairfax_2014_LPS2	ENSG00000173145	T	1.49434e-20	-0.333695	7.4717e-17	C	+	10	96306509	NOC3L	1
10:96320832:C:CA	eQTLcatalogue	Fairfax_2014_LPS2	ENSG00000173145	CA	3.3838e-20	-0.331493	1.6919e-16	NA	NA	10	96320832	NOC3L	1
10:96321923:G:T	eQTLcatalogue	Fairfax_2014_LPS2	ENSG00000173145	G	1.49668e-20	-0.333866	7.4834e-17	T	+	10	96321923	NOC3L	1
10:96324946:C:T	eQTLcatalogue	Fairfax_2014_LPS2	ENSG00000173145	T	1.5001e-20	-0.333977	7.5005e-17	C	+	10	96324946	NOC3L	1
10:96327496:C:G	eQTLcatalogue	Fairfax_2014_LPS2	ENSG00000173145	C	1.50774e-20	-0.334024	7.5387e-17	G	+	10	96327496	NOC3L	1
10:96327686:G:T	eQTLcatalogue	Fairfax_2014_LPS2	ENSG00000173145	G	8.60339e-21	-0.33585	4.30169e-17	NA	NA	10	96327686	NOC3L	1
10:96345888:A:AT	eQTLcatalogue	Fairfax_2014_LPS2	ENSG00000173145	A	1.47138e-20	-0.334096	7.3569e-17	NA	NA	10	96345888	NOC3L	1
10:96369266:C:T	eQTLcatalogue	Fairfax_2014_LPS2	ENSG00000173145	C	1.49503e-20	-0.333285	7.47515e-17	T	+	10	96369266	NOC3L	1
10:96370853:G:T	eQTLcatalogue	Fairfax_2014_LPS2	ENSG00000173145	T	1.49503e-20	-0.333285	7.47515e-17	G	+	10	96370853	NOC3L	1
10:96395888:G:T	eQTLcatalogue	Fairfax_2014_LPS2	ENSG00000173145	G	7.05504e-11	-0.215192	3.52752e-07	T	+	10	96395888	NOC3L	1
10:96409163:A:G	eQTLcatalogue	Fairfax_2014_LPS2	ENSG00000173145	A	4.8949e-12	-0.234138	2.44745e-08	G	+	10	96409163	NOC3L	1
10:96418841:A:G	eQTLcatalogue	Fairfax_2014_LPS2	ENSG00000173145	G	6.29152e-12	-0.232619	3.14576e-08	A	+	10	96418841	NOC3L	1
10:96423125:C:T	eQTLcatalogue	Fairfax_2014_LPS2	ENSG00000173145	C	7.03634e-12	-0.231853	3.51817e-08	T	+	10	96423125	NOC3L	1
10:96442917:A:T	eQTLcatalogue	Fairfax_2014_LPS2	ENSG00000173145	T	1.38669e-11	-0.227399	6.93345e-08	A	+	10	96442917	NOC3L	1
10:96448380:C:G	eQTLcatalogue	Fairfax_2014_LPS2	ENSG00000173145	C	1.48131e-11	-0.226583	7.40655e-08	G	+	10	96448380	NOC3L	1
10:96450899:C:T	eQTLcatalogue	Fairfax_2014_LPS2	ENSG00000173145	C	1.52681e-11	-0.226247	7.63405e-08	NA	NA	10	96450899	NOC3L	1
10:96450900:A:G	eQTLcatalogue	Fairfax_2014_LPS2	ENSG00000173145	G	1.52716e-11	-0.22624	7.6358e-08	NA	NA	10	96450900	NOC3L	1
10:96451477:A:G	eQTLcatalogue	Fairfax_2014_LPS2	ENSG00000173145	A	1.51853e-11	-0.22612	7.59265e-08	NA	NA	10	96451477	NOC3L	1
10:96454156:A:G	eQTLcatalogue	Fairfax_2014_LPS2	ENSG00000173145	G	1.58738e-11	-0.225608	7.9369e-08	A	+	10	96454156	NOC3L	1
10:96456161:C:G	eQTLcatalogue	Fairfax_2014_LPS2	ENSG00000173145	C	1.58433e-11	-0.225624	7.92165e-08	G	+	10	96456161	NOC3L	1
10:96466342:A:C	eQTLcatalogue	Fairfax_2014_LPS2	ENSG00000173145	C	1.58738e-11	-0.225608	7.9369e-08	A	+	10	96466342	NOC3L	1
10:96468808:C:T	eQTLcatalogue	Fairfax_2014_LPS2	ENSG00000173145	T	1.58562e-11	-0.225616	7.9281e-08	C	+	10	96468808	NOC3L	1
10:96469632:C:T	eQTLcatalogue	Fairfax_2014_LPS2	ENSG00000173145	C	1.50893e-11	-0.225548	7.54465e-08	T	+	10	96469632	NOC3L	1
10:96469669:C:T	eQTLcatalogue	Fairfax_2014_LPS2	ENSG00000173145	C	1.58738e-11	-0.225608	7.9369e-08	T	+	10	96469669	NOC3L	1
10:96470954:A:C	eQTLcatalogue	Fairfax_2014_LPS2	ENSG00000173145	A	1.5856e-11	-0.225616	7.928e-08	C	+	10	96470954	NOC3L	1
10:96475154:G:T	eQTLcatalogue	Fairfax_2014_LPS2	ENSG00000173145	G	1.58472e-11	-0.225637	7.9236e-08	T	+	10	96475154	NOC3L	1
10:96476401:C:G	eQTLcatalogue	Fairfax_2014_LPS2	ENSG00000173145	G	1.83354e-11	-0.22521	9.1677e-08	C	+	10	96476401	NOC3L	1
10:96477558:A:G	eQTLcatalogue	Fairfax_2014_LPS2	ENSG00000173145	G	1.58888e-11	-0.225633	7.9444e-08	A	+	10	96477558	NOC3L	1
10:96478608:A:C	eQTLcatalogue	Fairfax_2014_LPS2	ENSG00000173145	C	1.58898e-11	-0.225628	7.9449e-08	A	+	10	96478608	NOC3L	1
10:96484599:A:G	eQTLcatalogue	Fairfax_2014_LPS2	ENSG00000173145	G	1.58716e-11	-0.225604	7.9358e-08	A	+	10	96484599	NOC3L	1
10:96488888:A:G	eQTLcatalogue	Fairfax_2014_LPS2	ENSG00000173145	G	1.58697e-11	-0.225601	7.93485e-08	A	+	10	96488888	NOC3L	1
10:96491772:A:T	eQTLcatalogue	Fairfax_2014_LPS2	ENSG00000173145	A	1.70852e-11	-0.224056	8.5426e-08	T	+	10	96491772	NOC3L	1
10:96493709:A:G	eQTLcatalogue	Fairfax_2014_LPS2	ENSG00000173145	A	1.95651e-11	-0.222337	9.78255e-08	G	+	10	96493709	NOC3L	1
10:96504737:T:TA	eQTLcatalogue	Fairfax_2014_LPS2	ENSG00000173145	T	1.97972e-11	-0.222768	9.8986e-08	NA	NA	10	96504737	NOC3L	1
10:96514614:A:G	eQTLcatalogue	Fairfax_2014_LPS2	ENSG00000173145	A	1.98173e-11	-0.222643	9.90865e-08	G	+	10	96514614	NOC3L	1
10:96519061:C:T	eQTLcatalogue	Fairfax_2014_LPS2	ENSG00000173145	C	1.9763e-11	-0.222659	9.8815e-08	T	+	10	96519061	NOC3L	1
10:96521657:C:T	eQTLcatalogue	Fairfax_2014_LPS2	ENSG00000173145	C	1.97494e-11	-0.222658	9.8747e-08	T	+	10	96521657	NOC3L	1
10:96522989:A:T	eQTLcatalogue	Fairfax_2014_LPS2	ENSG00000173145	A	1.97226e-11	-0.222655	9.8613e-08	T	+	10	96522989	NOC3L	1
10:96526109:A:G	eQTLcatalogue	Fairfax_2014_LPS2	ENSG00000173145	G	1.97487e-11	-0.222593	9.87435e-08	A	+	10	96526109	NOC3L	1
10:96527334:A:C	eQTLcatalogue	Fairfax_2014_LPS2	ENSG00000173145	C	1.97092e-11	-0.222588	9.8546e-08	A	+	10	96527334	NOC3L	1
10:96532688:A:G	eQTLcatalogue	Fairfax_2014_LPS2	ENSG00000173145	G	1.95716e-11	-0.222473	9.7858e-08	NA	NA	10	96532688	NOC3L	1
10:96536455:A:T	eQTLcatalogue	Fairfax_2014_LPS2	ENSG00000173145	T	1.95651e-11	-0.222337	9.78255e-08	A	+	10	96536455	NOC3L	1
10:96536708:C:T	eQTLcatalogue	Fairfax_2014_LPS2	ENSG00000173145	C	1.95651e-11	-0.222337	9.78255e-08	T	+	10	96536708	NOC3L	1
10:96544465:A:G	eQTLcatalogue	Fairfax_2014_LPS2	ENSG00000173145	G	1.99103e-11	-0.222613	9.95515e-08	A	+	10	96544465	NOC3L	1
10:96544727:C:G	eQTLcatalogue	Fairfax_2014_LPS2	ENSG00000173145	C	1.99022e-11	-0.222628	9.9511e-08	G	+	10	96544727	NOC3L	1
10:96545738:C:T	eQTLcatalogue	Fairfax_2014_LPS2	ENSG00000173145	C	1.98007e-11	-0.222713	9.90035e-08	T	+	10	96545738	NOC3L	1
10:96552309:G:T	eQTLcatalogue	Fairfax_2014_LPS2	ENSG00000173145	G	2.38954e-11	-0.222473	1.19477e-07	T	+	10	96552309	NOC3L	1
10:96555061:G:T	eQTLcatalogue	Fairfax_2014_LPS2	ENSG00000173145	T	2.41119e-11	-0.222565	1.2056e-07	G	+	10	96555061	NOC3L	1
10:96555243:A:C	eQTLcatalogue	Fairfax_2014_LPS2	ENSG00000173145	C	2.41139e-11	-0.222563	1.2057e-07	A	+	10	96555243	NOC3L	1
10:96555589:C:G	eQTLcatalogue	Fairfax_2014_LPS2	ENSG00000173145	C	2.39188e-11	-0.222758	1.19594e-07	G	+	10	96555589	NOC3L	1
10:96558279:C:G	eQTLcatalogue	Fairfax_2014_LPS2	ENSG00000173145	C	2.03192e-11	-0.22318	1.01596e-07	G	+	10	96558279	NOC3L	1
10:96568926:A:G	eQTLcatalogue	Fairfax_2014_LPS2	ENSG00000173145	G	2.01075e-11	-0.22332	1.00537e-07	A	+	10	96568926	NOC3L	1
10:96569453:C:G	eQTLcatalogue	Fairfax_2014_LPS2	ENSG00000173145	G	2.00948e-11	-0.22333	1.00474e-07	C	+	10	96569453	NOC3L	1
10:96575849:A:AT	eQTLcatalogue	Fairfax_2014_LPS2	ENSG00000173145	AT	2.18665e-11	-0.222295	1.09333e-07	NA	NA	10	96575849	NOC3L	1
10:96578577:A:G	eQTLcatalogue	Fairfax_2014_LPS2	ENSG00000173145	A	2.29718e-10	-0.228062	1.14859e-06	NA	NA	10	96578577	NOC3L	1
10:96578971:A:T	eQTLcatalogue	Fairfax_2014_LPS2	ENSG00000173145	A	1.99651e-11	-0.223423	9.98255e-08	NA	NA	10	96578971	NOC3L	1
10:96582156:A:C	eQTLcatalogue	Fairfax_2014_LPS2	ENSG00000173145	A	1.9633e-11	-0.223594	9.8165e-08	C	+	10	96582156	NOC3L	1
10:96587288:C:T	eQTLcatalogue	Fairfax_2014_LPS2	ENSG00000173145	C	1.83451e-11	-0.224412	9.17255e-08	NA	NA	10	96587288	NOC3L	1
10:96587547:G:T	eQTLcatalogue	Fairfax_2014_LPS2	ENSG00000173145	T	1.82942e-11	-0.224482	9.1471e-08	G	+	10	96587547	NOC3L	1
10:96593219:A:T	eQTLcatalogue	Fairfax_2014_LPS2	ENSG00000173145	T	4.65535e-08	-0.192831	0.000232767	A	+	10	96593219	NOC3L	1
10:96597751:A:C	eQTLcatalogue	Fairfax_2014_LPS2	ENSG00000173145	A	4.56808e-08	-0.193038	0.000228404	C	+	10	96597751	NOC3L	1
10:96603414:A:G	eQTLcatalogue	Fairfax_2014_LPS2	ENSG00000173145	A	1.58738e-11	-0.225608	7.9369e-08	G	+	10	96603414	NOC3L	1
10:96604273:C:G	eQTLcatalogue	Fairfax_2014_LPS2	ENSG00000173145	C	1.53651e-11	-0.225824	7.68255e-08	G	+	10	96604273	NOC3L	1
10:96608215:C:T	eQTLcatalogue	Fairfax_2014_LPS2	ENSG00000173145	C	1.56615e-11	-0.225678	7.83075e-08	NA	NA	10	96608215	NOC3L	1
10:96611628:C:T	eQTLcatalogue	Fairfax_2014_LPS2	ENSG00000173145	T	1.57884e-11	-0.225636	7.8942e-08	C	+	10	96611628	NOC3L	1
10:96612040:A:G	eQTLcatalogue	Fairfax_2014_LPS2	ENSG00000173145	G	1.58736e-11	-0.225609	7.9368e-08	A	+	10	96612040	NOC3L	1
10:96612371:C:T	eQTLcatalogue	Fairfax_2014_LPS2	ENSG00000173145	C	1.58738e-11	-0.225608	7.9369e-08	T	+	10	96612371	NOC3L	1
10:96613859:T:TCCA	eQTLcatalogue	Fairfax_2014_LPS2	ENSG00000173145	TCCA	1.66381e-11	-0.225471	8.31905e-08	NA	NA	10	96613859	NOC3L	1
10:96615924:C:T	eQTLcatalogue	Fairfax_2014_LPS2	ENSG00000173145	C	1.80666e-11	-0.225258	9.0333e-08	T	+	10	96615924	NOC3L	1
10:96617031:G:T	eQTLcatalogue	Fairfax_2014_LPS2	ENSG00000173145	T	1.94714e-11	-0.225019	9.7357e-08	G	+	10	96617031	NOC3L	1
10:96619231:C:T	eQTLcatalogue	Fairfax_2014_LPS2	ENSG00000173145	C	2.20868e-11	-0.22462	1.10434e-07	T	+	10	96619231	NOC3L	1
10:96619518:GC:GCCC	eQTLcatalogue	Fairfax_2014_LPS2	ENSG00000173145	GC	1.50642e-11	-0.226967	7.5321e-08	NA	NA	10	96619518	NOC3L	1
10:96621699:C:T	eQTLcatalogue	Fairfax_2014_LPS2	ENSG00000173145	T	2.60879e-11	-0.223963	1.3044e-07	C	+	10	96621699	NOC3L	1
10:96625988:C:T	eQTLcatalogue	Fairfax_2014_LPS2	ENSG00000173145	C	1.0437e-10	-0.217813	5.2185e-07	T	+	10	96625988	NOC3L	1
10:96628274:C:T	eQTLcatalogue	Fairfax_2014_LPS2	ENSG00000173145	T	3.74644e-11	-0.2223	1.87322e-07	C	+	10	96628274	NOC3L	1
10:96628609:A:C	eQTLcatalogue	Fairfax_2014_LPS2	ENSG00000173145	C	3.78559e-11	-0.222249	1.89279e-07	A	+	10	96628609	NOC3L	1
10:96632831:A:G	eQTLcatalogue	Fairfax_2014_LPS2	ENSG00000173145	A	4.69533e-11	-0.221132	2.34767e-07	G	+	10	96632831	NOC3L	1
10:96642164:A:G	eQTLcatalogue	Fairfax_2014_LPS2	ENSG00000173145	G	4.7461e-11	-0.221163	2.37305e-07	A	+	10	96642164	NOC3L	1
10:96648269:C:T	eQTLcatalogue	Fairfax_2014_LPS2	ENSG00000173145	C	1.52909e-10	-0.215911	7.64545e-07	T	+	10	96648269	NOC3L	1
10:96649888:C:CTTT	eQTLcatalogue	Fairfax_2014_LPS2	ENSG00000173145	CTTT	1.11978e-09	0.198678	5.5989e-06	NA	NA	10	96649888	NOC3L	1
10:96650193:A:G	eQTLcatalogue	Fairfax_2014_LPS2	ENSG00000173145	G	1.52948e-10	-0.215956	7.6474e-07	A	+	10	96650193	NOC3L	1
10:96653119:C:T	eQTLcatalogue	Fairfax_2014_LPS2	ENSG00000173145	C	1.52469e-10	-0.216046	7.62345e-07	T	+	10	96653119	NOC3L	1
10:96655788:C:G	eQTLcatalogue	Fairfax_2014_LPS2	ENSG00000173145	C	1.52122e-10	-0.21612	7.6061e-07	G	+	10	96655788	NOC3L	1
10:96656383:C:T	eQTLcatalogue	Fairfax_2014_LPS2	ENSG00000173145	T	1.52019e-10	-0.216149	7.60095e-07	C	+	10	96656383	NOC3L	1
10:96657738:C:T	eQTLcatalogue	Fairfax_2014_LPS2	ENSG00000173145	C	5.45471e-12	-0.22747	2.72735e-08	T	+	10	96657738	NOC3L	1
10:96660131:G:T	eQTLcatalogue	Fairfax_2014_LPS2	ENSG00000173145	G	1.51157e-10	-0.21615	7.55785e-07	NA	NA	10	96660131	NOC3L	1
10:96666666:C:T	eQTLcatalogue	Fairfax_2014_LPS2	ENSG00000173145	T	1.50082e-10	-0.216113	7.5041e-07	C	+	10	96666666	NOC3L	1
10:96673342:A:G	eQTLcatalogue	Fairfax_2014_LPS2	ENSG00000173145	G	1.5033e-10	-0.216175	7.5165e-07	A	+	10	96673342	NOC3L	1
10:96674721:A:G	eQTLcatalogue	Fairfax_2014_LPS2	ENSG00000173145	G	1.50805e-10	-0.21616	7.54025e-07	A	+	10	96674721	NOC3L	1
10:96677294:A:G	eQTLcatalogue	Fairfax_2014_LPS2	ENSG00000173145	A	1.50437e-10	-0.21613	7.52185e-07	G	+	10	96677294	NOC3L	1
10:96678288:A:T	eQTLcatalogue	Fairfax_2014_LPS2	ENSG00000173145	T	1.50341e-10	-0.216121	7.51705e-07	A	+	10	96678288	NOC3L	1
10:96678599:C:T	eQTLcatalogue	Fairfax_2014_LPS2	ENSG00000173145	T	1.50361e-10	-0.216115	7.51805e-07	C	+	10	96678599	NOC3L	1
10:96679962:C:T	eQTLcatalogue	Fairfax_2014_LPS2	ENSG00000173145	T	1.7097e-09	-0.21588	8.5485e-06	C	+	10	96679962	NOC3L	1
10:96682514:C:T	eQTLcatalogue	Fairfax_2014_LPS2	ENSG00000173145	T	1.49595e-10	-0.216029	7.47975e-07	C	+	10	96682514	NOC3L	1
10:96682839:A:G	eQTLcatalogue	Fairfax_2014_LPS2	ENSG00000173145	G	1.49525e-10	-0.216009	7.47625e-07	A	+	10	96682839	NOC3L	1
10:96687570:C:T	eQTLcatalogue	Fairfax_2014_LPS2	ENSG00000173145	C	1.48381e-10	-0.215922	7.41905e-07	T	+	10	96687570	NOC3L	1
10:96689100:GT:TT	eQTLcatalogue	Fairfax_2014_LPS2	ENSG00000173145	GT	1.40105e-10	-0.216514	7.00525e-07	NA	NA	10	96689100	NOC3L	1
10:96693273:A:AAAAAC	eQTLcatalogue	Fairfax_2014_LPS2	ENSG00000173145	AAAAAC	1.46543e-10	-0.215721	7.32715e-07	NA	NA	10	96693273	NOC3L	1
10:96693727:G:T	eQTLcatalogue	Fairfax_2014_LPS2	ENSG00000173145	G	1.46589e-10	-0.215703	7.32945e-07	T	+	10	96693727	NOC3L	1
10:96694138:C:T	eQTLcatalogue	Fairfax_2014_LPS2	ENSG00000173145	C	1.47489e-10	-0.215784	7.37445e-07	T	+	10	96694138	NOC3L	1
10:96696265:TA:TAAAA	eQTLcatalogue	Fairfax_2014_LPS2	ENSG00000173145	TA	1.36569e-10	-0.217999	6.82845e-07	NA	NA	10	96696265	NOC3L	1
10:96698690:C:T	eQTLcatalogue	Fairfax_2014_LPS2	ENSG00000173145	T	1.46589e-10	-0.215703	7.32945e-07	C	+	10	96698690	NOC3L	1
10:96699683:A:G	eQTLcatalogue	Fairfax_2014_LPS2	ENSG00000173145	G	1.46553e-10	-0.215754	7.32765e-07	A	+	10	96699683	NOC3L	1
10:96701077:G:T	eQTLcatalogue	Fairfax_2014_LPS2	ENSG00000173145	G	1.46154e-10	-0.215749	7.3077e-07	T	+	10	96701077	NOC3L	1
10:96701850:C:T	eQTLcatalogue	Fairfax_2014_LPS2	ENSG00000173145	T	1.46085e-10	-0.215749	7.30425e-07	C	+	10	96701850	NOC3L	1
10:96705223:A:T	eQTLcatalogue	Fairfax_2014_LPS2	ENSG00000173145	A	1.47816e-10	-0.215747	7.3908e-07	T	+	10	96705223	NOC3L	1
10:96712143:C:T	eQTLcatalogue	Fairfax_2014_LPS2	ENSG00000173145	T	1.45869e-10	-0.215765	7.29345e-07	C	+	10	96712143	NOC3L	1
10:96712542:T:TATAG	eQTLcatalogue	Fairfax_2014_LPS2	ENSG00000173145	T	1.46043e-10	-0.215753	7.30215e-07	NA	NA	10	96712542	NOC3L	1
10:96718809:G:T	eQTLcatalogue	Fairfax_2014_LPS2	ENSG00000173145	G	1.46689e-10	-0.215703	7.33445e-07	T	+	10	96718809	NOC3L	1
10:96720518:A:G	eQTLcatalogue	Fairfax_2014_LPS2	ENSG00000173145	A	1.46589e-10	-0.215703	7.32945e-07	G	+	10	96720518	NOC3L	1
10:96723424:A:G	eQTLcatalogue	Fairfax_2014_LPS2	ENSG00000173145	A	1.46589e-10	-0.215703	7.32945e-07	G	+	10	96723424	NOC3L	1
10:96730424:A:G	eQTLcatalogue	Fairfax_2014_LPS2	ENSG00000173145	G	1.17446e-10	-0.216661	5.8723e-07	NA	NA	10	96730424	NOC3L	1
10:96731292:C:T	eQTLcatalogue	Fairfax_2014_LPS2	ENSG00000173145	C	1.46584e-10	-0.215704	7.3292e-07	T	+	10	96731292	NOC3L	1
10:96732097:A:G	eQTLcatalogue	Fairfax_2014_LPS2	ENSG00000173145	A	1.46589e-10	-0.215703	7.32945e-07	G	+	10	96732097	NOC3L	1
10:96739382:A:G	eQTLcatalogue	Fairfax_2014_LPS2	ENSG00000173145	A	6.89244e-11	-0.223784	3.44622e-07	G	+	10	96739382	NOC3L	1
10:96742737:C:T	eQTLcatalogue	Fairfax_2014_LPS2	ENSG00000173145	C	1.43703e-10	-0.21689	7.18515e-07	T	+	10	96742737	NOC3L	1
10:96742750:C:T	eQTLcatalogue	Fairfax_2014_LPS2	ENSG00000173145	C	1.43449e-10	-0.2169	7.17245e-07	T	+	10	96742750	NOC3L	1
10:96756131:C:G	eQTLcatalogue	Fairfax_2014_LPS2	ENSG00000173145	C	1.18809e-09	-0.20453	5.94045e-06	G	+	10	96756131	NOC3L	1
10:96756704:A:T	eQTLcatalogue	Fairfax_2014_LPS2	ENSG00000173145	T	1.2224e-09	-0.204388	6.112e-06	A	+	10	96756704	NOC3L	1
6:25763192:A:G	eQTLcatalogue	Fairfax_2014_naive	ENSG00000111801	A	8.90079e-07	0.125531	0.0044504	A	+	6	25763192	BTN3A3	1
6:25776376:C:CA	eQTLcatalogue	Fairfax_2014_naive	ENSG00000111801	C	2.51855e-06	0.119782	0.0125927	NA	NA	6	25776376	BTN3A3	1
6:25778055:C:T	eQTLcatalogue	Fairfax_2014_naive	ENSG00000111801	C	1.52073e-06	0.121787	0.00760365	C	+	6	25778055	BTN3A3	1
6:25781853:G:T	eQTLcatalogue	Fairfax_2014_naive	ENSG00000111801	T	1.55897e-06	0.121714	0.00779485	T	+	6	25781853	BTN3A3	1
6:25783022:C:T	eQTLcatalogue	Fairfax_2014_naive	ENSG00000111801	T	1.55139e-07	0.130343	0.000775695	T	+	6	25783022	BTN3A3	1
6:25783315:C:T	eQTLcatalogue	Fairfax_2014_naive	ENSG00000111801	T	1.55079e-07	0.130333	0.000775395	T	+	6	25783315	BTN3A3	1
6:25784227:T:TG	eQTLcatalogue	Fairfax_2014_naive	ENSG00000186470	T	1.47324e-06	0.220883	0.0073662	NA	NA	6	25784227	BTN3A2	1
6:25787817:A:G	eQTLcatalogue	Fairfax_2014_naive	ENSG00000111801	G	1.52309e-06	0.122014	0.00761545	G	+	6	25787817	BTN3A3	1
6:25789061:A:G	eQTLcatalogue	Fairfax_2014_naive	ENSG00000111801	A	9.58405e-07	0.124687	0.00479203	A	+	6	25789061	BTN3A3	1
6:25799929:G:T	eQTLcatalogue	Fairfax_2014_naive	ENSG00000186470	G	8.72564e-06	-0.204886	0.0436282	T	+	6	25799929	BTN3A2	1
6:25801971:C:T	eQTLcatalogue	Fairfax_2014_naive	ENSG00000186470	C	8.74577e-06	-0.204903	0.0437288	T	+	6	25801971	BTN3A2	1
6:25805002:A:T	eQTLcatalogue	Fairfax_2014_naive	ENSG00000186470	A	8.73535e-06	-0.204967	0.0436767	T	+	6	25805002	BTN3A2	1
6:25806576:C:T	eQTLcatalogue	Fairfax_2014_naive	ENSG00000186470	T	8.70081e-06	-0.205076	0.0435041	C	+	6	25806576	BTN3A2	1
6:25809524:C:T	eQTLcatalogue	Fairfax_2014_naive	ENSG00000186470	T	8.67794e-06	-0.205083	0.0433897	C	+	6	25809524	BTN3A2	1
6:25810797:C:G	eQTLcatalogue	Fairfax_2014_naive	ENSG00000186470	G	8.67836e-06	-0.20509	0.0433918	C	+	6	25810797	BTN3A2	1
6:25811034:C:T	eQTLcatalogue	Fairfax_2014_naive	ENSG00000186470	C	8.6942e-06	-0.20508	0.043471	T	+	6	25811034	BTN3A2	1
6:25811404:C:T	eQTLcatalogue	Fairfax_2014_naive	ENSG00000186470	C	9.72892e-06	-0.204003	0.0486446	T	+	6	25811404	BTN3A2	1
6:25812459:A:G	eQTLcatalogue	Fairfax_2014_naive	ENSG00000186470	G	8.81801e-06	-0.204912	0.04409	A	+	6	25812459	BTN3A2	1
6:25814532:G:T	eQTLcatalogue	Fairfax_2014_naive	ENSG00000186470	G	7.80947e-06	-0.206275	0.0390474	T	+	6	25814532	BTN3A2	1
6:25814939:C:T	eQTLcatalogue	Fairfax_2014_naive	ENSG00000186470	T	7.4912e-06	-0.20673	0.037456	C	+	6	25814939	BTN3A2	1
6:25815370:A:G	eQTLcatalogue	Fairfax_2014_naive	ENSG00000186470	A	6.76241e-06	-0.207847	0.0338121	G	+	6	25815370	BTN3A2	1
6:25817518:A:G	eQTLcatalogue	Fairfax_2014_naive	ENSG00000186470	G	5.54556e-06	-0.209884	0.0277278	A	+	6	25817518	BTN3A2	1
6:25818755:A:G	eQTLcatalogue	Fairfax_2014_naive	ENSG00000186470	G	2.44104e-07	-0.242934	0.00122052	A	+	6	25818755	BTN3A2	1
6:25820428:C:T	eQTLcatalogue	Fairfax_2014_naive	ENSG00000186470	T	4.58478e-06	-0.211796	0.0229239	C	+	6	25820428	BTN3A2	1
6:25820891:A:G	eQTLcatalogue	Fairfax_2014_naive	ENSG00000186470	G	4.42043e-06	-0.212137	0.0221022	NA	NA	6	25820891	BTN3A2	1
6:25824809:C:T	eQTLcatalogue	Fairfax_2014_naive	ENSG00000186470	C	1.19762e-07	-0.250882	0.00059881	T	+	6	25824809	BTN3A2	1
6:25825547:G:GGACAAAAATTGAAA	eQTLcatalogue	Fairfax_2014_naive	ENSG00000186470	G	1.17574e-07	-0.251035	0.00058787	NA	NA	6	25825547	BTN3A2	1
6:25826119:C:T	eQTLcatalogue	Fairfax_2014_naive	ENSG00000186470	C	1.13289e-07	-0.251182	0.000566445	T	+	6	25826119	BTN3A2	1
6:25826986:A:T	eQTLcatalogue	Fairfax_2014_naive	ENSG00000186470	T	1.09044e-07	-0.25139	0.00054522	A	+	6	25826986	BTN3A2	1
6:25827484:A:G	eQTLcatalogue	Fairfax_2014_naive	ENSG00000186470	A	1.04292e-07	-0.251609	0.00052146	G	+	6	25827484	BTN3A2	1
6:25829633:A:T	eQTLcatalogue	Fairfax_2014_naive	ENSG00000186470	A	2.60295e-07	-0.243345	0.00130147	T	+	6	25829633	BTN3A2	1
6:25832691:C:T	eQTLcatalogue	Fairfax_2014_naive	ENSG00000186470	C	2.59515e-07	-0.243026	0.00129758	NA	NA	6	25832691	BTN3A2	1
6:25844710:G:T	eQTLcatalogue	Fairfax_2014_naive	ENSG00000186470	G	2.02371e-07	-0.246443	0.00101186	T	+	6	25844710	BTN3A2	1
6:25847847:A:T	eQTLcatalogue	Fairfax_2014_naive	ENSG00000186470	A	2.20555e-07	-0.245828	0.00110277	T	+	6	25847847	BTN3A2	1
6:25849779:A:C	eQTLcatalogue	Fairfax_2014_naive	ENSG00000186470	A	2.68043e-07	-0.244966	0.00134022	C	+	6	25849779	BTN3A2	1
6:25851369:C:T	eQTLcatalogue	Fairfax_2014_naive	ENSG00000186470	T	2.29254e-07	-0.245677	0.00114627	C	+	6	25851369	BTN3A2	1
6:25851529:A:G	eQTLcatalogue	Fairfax_2014_naive	ENSG00000186470	A	2.29191e-07	-0.245689	0.00114595	G	+	6	25851529	BTN3A2	1
6:25856881:C:T	eQTLcatalogue	Fairfax_2014_naive	ENSG00000186470	T	2.88692e-08	-0.267778	0.000144346	C	+	6	25856881	BTN3A2	1
6:25857074:C:CAA	eQTLcatalogue	Fairfax_2014_naive	ENSG00000186470	CAA	1.38076e-07	-0.251618	0.00069038	NA	NA	6	25857074	BTN3A2	1
6:25858346:C:T	eQTLcatalogue	Fairfax_2014_naive	ENSG00000186470	C	2.25877e-07	-0.245796	0.00112939	T	+	6	25858346	BTN3A2	1
6:25858427:A:AAACAC	eQTLcatalogue	Fairfax_2014_naive	ENSG00000186470	AAACAC	2.25836e-07	-0.245783	0.00112918	NA	NA	6	25858427	BTN3A2	1
6:25858704:G:T	eQTLcatalogue	Fairfax_2014_naive	ENSG00000186470	G	2.61862e-08	-0.268511	0.000130931	T	+	6	25858704	BTN3A2	1
6:25859286:G:T	eQTLcatalogue	Fairfax_2014_naive	ENSG00000186470	T	2.25323e-07	-0.24577	0.00112661	G	+	6	25859286	BTN3A2	1
6:25859433:C:T	eQTLcatalogue	Fairfax_2014_naive	ENSG00000186470	T	2.25225e-07	-0.245758	0.00112612	C	+	6	25859433	BTN3A2	1
6:25859554:C:T	eQTLcatalogue	Fairfax_2014_naive	ENSG00000186470	T	2.25108e-07	-0.245751	0.00112554	C	+	6	25859554	BTN3A2	1
6:25860529:G:GAT	eQTLcatalogue	Fairfax_2014_naive	ENSG00000186470	G	2.25912e-07	-0.245711	0.00112956	NA	NA	6	25860529	BTN3A2	1
6:25860688:A:G	eQTLcatalogue	Fairfax_2014_naive	ENSG00000186470	A	2.24897e-07	-0.245693	0.00112448	G	+	6	25860688	BTN3A2	1
6:25862466:C:T	eQTLcatalogue	Fairfax_2014_naive	ENSG00000186470	C	2.33025e-08	-0.269242	0.000116512	T	+	6	25862466	BTN3A2	1
6:25863481:A:G	eQTLcatalogue	Fairfax_2014_naive	ENSG00000186470	G	2.33025e-08	-0.269242	0.000116512	A	+	6	25863481	BTN3A2	1
6:25863605:C:T	eQTLcatalogue	Fairfax_2014_naive	ENSG00000186470	C	2.33265e-07	-0.245224	0.00116632	T	+	6	25863605	BTN3A2	1
6:25864362:C:T	eQTLcatalogue	Fairfax_2014_naive	ENSG00000186470	C	2.38094e-07	-0.245022	0.00119047	T	+	6	25864362	BTN3A2	1
6:25864625:A:G	eQTLcatalogue	Fairfax_2014_naive	ENSG00000186470	A	2.4272e-07	-0.244836	0.0012136	G	+	6	25864625	BTN3A2	1
6:25864856:C:CT	eQTLcatalogue	Fairfax_2014_naive	ENSG00000186470	C	2.42534e-07	-0.244847	0.00121267	NA	NA	6	25864856	BTN3A2	1
6:25864898:A:C	eQTLcatalogue	Fairfax_2014_naive	ENSG00000186470	C	2.42199e-07	-0.244865	0.001211	A	+	6	25864898	BTN3A2	1
6:25867566:A:G	eQTLcatalogue	Fairfax_2014_naive	ENSG00000111801	G	1.50934e-06	-0.123139	0.0075467	A	+	6	25867566	BTN3A3	1
6:25870745:C:T	eQTLcatalogue	Fairfax_2014_naive	ENSG00000186470	C	2.67207e-08	-0.263045	0.000133603	T	+	6	25870745	BTN3A2	1
6:25872811:C:CAT	eQTLcatalogue	Fairfax_2014_naive	ENSG00000186470	C	1.54898e-09	0.276815	7.7449e-06	NA	NA	6	25872811	BTN3A2	1
6:25873883:C:T	eQTLcatalogue	Fairfax_2014_naive	ENSG00000186470	T	2.33315e-09	-0.287144	1.16658e-05	C	+	6	25873883	BTN3A2	1
6:25873883:C:T	eQTLcatalogue	Fairfax_2014_naive	ENSG00000111801	T	8.23332e-06	-0.133859	0.0411666	C	+	6	25873883	BTN3A3	1
6:26085807:A:C	eQTLcatalogue	Fairfax_2014_naive	ENSG00000186470	A	2.65894e-06	0.192526	0.0132947	C	-	6	26085807	BTN3A2	1
10:97050555:C:T	eQTLcatalogue	Fairfax_2014_naive	ENSG00000107438	C	3.67569e-06	0.132994	0.0183785	C	+	10	97050555	PDLIM1	1
6:25891131:C:G	eQTLcatalogue	GENCORD_ge_fibroblast	ENSG00000112343	C	4.27086e-06	-0.116306	0.0213543	G	+	6	25891131	TRIM38	1
6:25901711:C:T	eQTLcatalogue	GENCORD_ge_fibroblast	ENSG00000112343	T	5.67838e-06	-0.104713	0.0283919	C	+	6	25901711	TRIM38	1
6:25903235:C:T	eQTLcatalogue	GENCORD_ge_fibroblast	ENSG00000112343	T	9.84119e-06	-0.102139	0.0492059	C	+	6	25903235	TRIM38	1
6:25912342:A:G	eQTLcatalogue	GENCORD_ge_fibroblast	ENSG00000112343	A	5.67838e-06	-0.104713	0.0283919	G	+	6	25912342	TRIM38	1
6:25914572:C:T	eQTLcatalogue	GENCORD_ge_fibroblast	ENSG00000112343	C	5.67838e-06	-0.104713	0.0283919	T	+	6	25914572	TRIM38	1
6:25915147:G:T	eQTLcatalogue	GENCORD_ge_fibroblast	ENSG00000112343	G	5.67838e-06	-0.104713	0.0283919	T	+	6	25915147	TRIM38	1
6:25919480:C:T	eQTLcatalogue	GENCORD_ge_fibroblast	ENSG00000112343	T	9.84119e-06	-0.102139	0.0492059	C	+	6	25919480	TRIM38	1
6:25920265:C:T	eQTLcatalogue	GENCORD_ge_fibroblast	ENSG00000112343	T	9.84119e-06	-0.102139	0.0492059	C	+	6	25920265	TRIM38	1
6:25923315:C:T	eQTLcatalogue	GENCORD_ge_fibroblast	ENSG00000112343	C	4.23278e-06	-0.106854	0.0211639	T	+	6	25923315	TRIM38	1
6:25925036:C:CAA	eQTLcatalogue	GENCORD_ge_fibroblast	ENSG00000112343	CAA	3.53079e-06	-0.10806	0.0176539	NA	NA	6	25925036	TRIM38	1
6:25933538:A:T	eQTLcatalogue	GENCORD_ge_fibroblast	ENSG00000112343	A	2.00754e-07	-0.119583	0.00100377	T	+	6	25933538	TRIM38	1
6:25934524:A:G	eQTLcatalogue	GENCORD_ge_fibroblast	ENSG00000112343	G	4.85227e-07	-0.116478	0.00242614	A	+	6	25934524	TRIM38	1
6:25936787:C:T	eQTLcatalogue	GENCORD_ge_fibroblast	ENSG00000112343	C	5.20204e-07	-0.11581	0.00260102	T	+	6	25936787	TRIM38	1
6:25936944:A:G	eQTLcatalogue	GENCORD_ge_fibroblast	ENSG00000112343	G	8.26534e-06	-0.101072	0.0413267	A	+	6	25936944	TRIM38	1
6:25937033:A:G	eQTLcatalogue	GENCORD_ge_fibroblast	ENSG00000112343	G	8.26534e-06	-0.101072	0.0413267	A	+	6	25937033	TRIM38	1
6:25938764:A:T	eQTLcatalogue	GENCORD_ge_fibroblast	ENSG00000112343	T	8.23304e-06	-0.101216	0.0411652	A	+	6	25938764	TRIM38	1
6:25940393:C:G	eQTLcatalogue	GENCORD_ge_fibroblast	ENSG00000112343	G	1.52188e-07	-0.11919	0.00076094	C	+	6	25940393	TRIM38	1
6:25940719:C:G	eQTLcatalogue	GENCORD_ge_fibroblast	ENSG00000112343	G	8.26534e-06	-0.101072	0.0413267	C	+	6	25940719	TRIM38	1
6:25941310:A:C	eQTLcatalogue	GENCORD_ge_fibroblast	ENSG00000112343	A	8.26534e-06	-0.101072	0.0413267	C	+	6	25941310	TRIM38	1
6:25941438:C:CATCT	eQTLcatalogue	GENCORD_ge_fibroblast	ENSG00000112343	C	1.68367e-07	-0.120214	0.000841835	NA	NA	6	25941438	TRIM38	1
6:25945211:A:G	eQTLcatalogue	GENCORD_ge_fibroblast	ENSG00000112343	A	4.88185e-06	-0.103843	0.0244092	G	+	6	25945211	TRIM38	1
6:25947197:C:T	eQTLcatalogue	GENCORD_ge_fibroblast	ENSG00000112343	T	3.62726e-07	-0.116194	0.00181363	C	+	6	25947197	TRIM38	1
6:25950804:A:C	eQTLcatalogue	GENCORD_ge_fibroblast	ENSG00000112343	C	4.87868e-06	-0.103847	0.0243934	A	+	6	25950804	TRIM38	1
6:25953274:A:T	eQTLcatalogue	GENCORD_ge_fibroblast	ENSG00000112343	T	5.31848e-07	-0.115979	0.00265924	NA	NA	6	25953274	TRIM38	1
6:25953360:A:G	eQTLcatalogue	GENCORD_ge_fibroblast	ENSG00000112343	G	5.20561e-07	-0.115804	0.00260281	A	+	6	25953360	TRIM38	1
6:25953684:A:G	eQTLcatalogue	GENCORD_ge_fibroblast	ENSG00000112343	A	5.20561e-07	-0.115804	0.00260281	G	+	6	25953684	TRIM38	1
6:25955197:C:G	eQTLcatalogue	GENCORD_ge_fibroblast	ENSG00000112343	G	5.20561e-07	-0.115804	0.00260281	C	+	6	25955197	TRIM38	1
6:25956172:A:G	eQTLcatalogue	GENCORD_ge_fibroblast	ENSG00000112343	A	1.56085e-07	-0.118848	0.000780425	G	+	6	25956172	TRIM38	1
6:25960509:A:C	eQTLcatalogue	GENCORD_ge_fibroblast	ENSG00000112343	A	1.56838e-07	-0.119112	0.00078419	C	+	6	25960509	TRIM38	1
6:25961029:A:G	eQTLcatalogue	GENCORD_ge_fibroblast	ENSG00000112343	A	5.19569e-07	-0.115812	0.00259784	G	+	6	25961029	TRIM38	1
6:25965942:A:G	eQTLcatalogue	GENCORD_ge_fibroblast	ENSG00000112343	A	2.04279e-07	-0.119864	0.0010214	NA	NA	6	25965942	TRIM38	1
6:25965950:G:GAGACCATCCT	eQTLcatalogue	GENCORD_ge_fibroblast	ENSG00000112343	G	1.38142e-07	-0.120344	0.00069071	NA	NA	6	25965950	TRIM38	1
6:25975883:C:G	eQTLcatalogue	GENCORD_ge_fibroblast	ENSG00000112343	G	5.08615e-08	-0.125205	0.000254308	C	+	6	25975883	TRIM38	1
6:25990367:A:G	eQTLcatalogue	GENCORD_ge_fibroblast	ENSG00000112343	G	4.39133e-08	-0.125381	0.000219567	A	+	6	25990367	TRIM38	1
6:25992022:G:GTATC	eQTLcatalogue	GENCORD_ge_fibroblast	ENSG00000112343	G	4.52338e-08	-0.12538	0.000226169	NA	NA	6	25992022	TRIM38	1
6:25992309:A:G	eQTLcatalogue	GENCORD_ge_fibroblast	ENSG00000112343	A	2.65513e-08	-0.126511	0.000132756	G	+	6	25992309	TRIM38	1
6:25996673:A:G	eQTLcatalogue	GENCORD_ge_fibroblast	ENSG00000112343	G	9.43821e-08	-0.124528	0.00047191	A	+	6	25996673	TRIM38	1
6:26000885:G:T	eQTLcatalogue	GENCORD_ge_fibroblast	ENSG00000112343	T	1.09083e-07	-0.123898	0.000545415	G	+	6	26000885	TRIM38	1
6:26001888:A:G	eQTLcatalogue	GENCORD_ge_fibroblast	ENSG00000112343	G	4.68769e-08	-0.125137	0.000234384	A	+	6	26001888	TRIM38	1
6:26006236:G:GT	eQTLcatalogue	GENCORD_ge_fibroblast	ENSG00000112343	G	2.46174e-07	-0.121883	0.00123087	NA	NA	6	26006236	TRIM38	1
6:26012875:C:T	eQTLcatalogue	GENCORD_ge_fibroblast	ENSG00000112343	C	4.68769e-08	-0.125137	0.000234384	T	+	6	26012875	TRIM38	1
6:26014987:A:G	eQTLcatalogue	GENCORD_ge_fibroblast	ENSG00000112343	A	1.09052e-07	-0.123898	0.00054526	G	+	6	26014987	TRIM38	1
6:26015583:C:T	eQTLcatalogue	GENCORD_ge_fibroblast	ENSG00000112343	T	5.24715e-08	-0.125048	0.000262358	C	+	6	26015583	TRIM38	1
6:26016462:C:T	eQTLcatalogue	GENCORD_ge_fibroblast	ENSG00000112343	C	5.25876e-08	-0.12504	0.000262938	T	+	6	26016462	TRIM38	1
6:26021813:A:T	eQTLcatalogue	GENCORD_ge_fibroblast	ENSG00000112343	A	6.50531e-08	-0.123254	0.000325265	T	+	6	26021813	TRIM38	1
6:26024436:G:T	eQTLcatalogue	GENCORD_ge_fibroblast	ENSG00000112343	G	2.29397e-07	-0.121163	0.00114698	T	+	6	26024436	TRIM38	1
6:26028819:G:T	eQTLcatalogue	GENCORD_ge_fibroblast	ENSG00000112343	T	7.55758e-08	-0.122957	0.000377879	G	+	6	26028819	TRIM38	1
6:26031868:A:G	eQTLcatalogue	GENCORD_ge_fibroblast	ENSG00000112343	G	6.51141e-08	-0.12325	0.000325571	A	+	6	26031868	TRIM38	1
6:26032847:C:G	eQTLcatalogue	GENCORD_ge_fibroblast	ENSG00000112343	G	1.04705e-06	-0.110609	0.00523525	C	+	6	26032847	TRIM38	1
6:26033506:A:G	eQTLcatalogue	GENCORD_ge_fibroblast	ENSG00000112343	G	7.38641e-08	-0.123054	0.000369321	A	+	6	26033506	TRIM38	1
6:26035208:A:G	eQTLcatalogue	GENCORD_ge_fibroblast	ENSG00000112343	G	1.06883e-07	-0.121968	0.000534415	A	+	6	26035208	TRIM38	1
6:26036476:C:T	eQTLcatalogue	GENCORD_ge_fibroblast	ENSG00000112343	T	6.51141e-08	-0.12325	0.000325571	C	+	6	26036476	TRIM38	1
6:26044369:A:G	eQTLcatalogue	GENCORD_ge_fibroblast	ENSG00000112343	A	2.29397e-07	-0.121163	0.00114698	G	+	6	26044369	TRIM38	1
6:26045929:C:T	eQTLcatalogue	GENCORD_ge_fibroblast	ENSG00000112343	T	1.49135e-07	-0.121969	0.000745675	C	+	6	26045929	TRIM38	1
6:26046565:A:G	eQTLcatalogue	GENCORD_ge_fibroblast	ENSG00000112343	G	1.49135e-07	-0.121969	0.000745675	A	+	6	26046565	TRIM38	1
6:26047473:A:G	eQTLcatalogue	GENCORD_ge_fibroblast	ENSG00000112343	A	6.5395e-08	-0.123265	0.000326975	NA	NA	6	26047473	TRIM38	1
6:26050295:C:G	eQTLcatalogue	GENCORD_ge_fibroblast	ENSG00000112343	G	2.19077e-07	-0.11909	0.00109538	NA	NA	6	26050295	TRIM38	1
6:26050296:C:T	eQTLcatalogue	GENCORD_ge_fibroblast	ENSG00000112343	T	2.19217e-07	-0.119087	0.00109609	C	+	6	26050296	TRIM38	1
6:26052291:C:T	eQTLcatalogue	GENCORD_ge_fibroblast	ENSG00000112343	C	7.10599e-08	-0.117419	0.0003553	T	+	6	26052291	TRIM38	1
6:26053183:C:CT	eQTLcatalogue	GENCORD_ge_fibroblast	ENSG00000112343	CT	1.18506e-07	-0.11668	0.00059253	NA	NA	6	26053183	TRIM38	1
6:26056549:A:G	eQTLcatalogue	GENCORD_ge_fibroblast	ENSG00000112343	A	1.30707e-07	-0.115946	0.000653535	G	+	6	26056549	TRIM38	1
6:26061769:C:G	eQTLcatalogue	GENCORD_ge_fibroblast	ENSG00000112343	G	7.06245e-08	-0.117437	0.000353122	C	+	6	26061769	TRIM38	1
6:26065621:A:G	eQTLcatalogue	GENCORD_ge_fibroblast	ENSG00000112343	A	7.38641e-08	-0.123054	0.000369321	G	+	6	26065621	TRIM38	1
6:26067782:C:G	eQTLcatalogue	GENCORD_ge_fibroblast	ENSG00000112343	C	7.72228e-08	-0.124366	0.000386114	G	+	6	26067782	TRIM38	1
6:26069495:C:T	eQTLcatalogue	GENCORD_ge_fibroblast	ENSG00000112343	C	1.12738e-07	-0.118532	0.00056369	T	+	6	26069495	TRIM38	1
6:26070672:G:T	eQTLcatalogue	GENCORD_ge_fibroblast	ENSG00000112343	T	1.12727e-07	-0.118532	0.000563635	G	+	6	26070672	TRIM38	1
6:26072664:G:GA	eQTLcatalogue	GENCORD_ge_fibroblast	ENSG00000112343	G	5.3569e-08	-0.119287	0.000267845	NA	NA	6	26072664	TRIM38	1
6:26075035:C:G	eQTLcatalogue	GENCORD_ge_fibroblast	ENSG00000112343	C	6.27283e-08	-0.118879	0.000313641	G	+	6	26075035	TRIM38	1
6:26076209:T:TA	eQTLcatalogue	GENCORD_ge_fibroblast	ENSG00000112343	T	7.74036e-07	-0.121118	0.00387018	NA	NA	6	26076209	TRIM38	1
6:26076446:G:GA	eQTLcatalogue	GENCORD_ge_fibroblast	ENSG00000112343	GA	1.04142e-06	-0.109882	0.0052071	NA	NA	6	26076446	TRIM38	1
6:26076642:C:T	eQTLcatalogue	GENCORD_ge_fibroblast	ENSG00000112343	T	5.39449e-08	-0.119277	0.000269725	C	+	6	26076642	TRIM38	1
6:26081724:A:G	eQTLcatalogue	GENCORD_ge_fibroblast	ENSG00000112343	G	8.34784e-08	-0.118403	0.000417392	A	+	6	26081724	TRIM38	1
6:26085807:A:C	eQTLcatalogue	GENCORD_ge_fibroblast	ENSG00000112343	A	7.76909e-06	-0.101903	0.0388454	C	+	6	26085807	TRIM38	1
6:26097046:C:T	eQTLcatalogue	GENCORD_ge_fibroblast	ENSG00000112343	T	5.336e-08	-0.125346	0.0002668	C	+	6	26097046	TRIM38	1
6:26101440:A:C	eQTLcatalogue	GENCORD_ge_fibroblast	ENSG00000112343	A	4.88725e-08	-0.130406	0.000244362	NA	NA	6	26101440	TRIM38	1
6:26104096:C:T	eQTLcatalogue	GENCORD_ge_fibroblast	ENSG00000112343	T	6.96393e-08	0.125081	0.000348197	T	+	6	26104096	TRIM38	1
6:26104448:A:G	eQTLcatalogue	GENCORD_ge_fibroblast	ENSG00000112343	A	1.83601e-06	0.107016	0.00918005	A	+	6	26104448	TRIM38	1
6:26104670:A:C	eQTLcatalogue	GENCORD_ge_fibroblast	ENSG00000112343	A	3.76576e-06	0.104419	0.0188288	A	+	6	26104670	TRIM38	1
6:26105357:C:T	eQTLcatalogue	GENCORD_ge_fibroblast	ENSG00000112343	C	7.19355e-06	0.101721	0.0359677	C	+	6	26105357	TRIM38	1
6:26106325:C:T	eQTLcatalogue	GENCORD_ge_fibroblast	ENSG00000112343	C	8.02844e-06	0.101232	0.0401422	C	+	6	26106325	TRIM38	1
6:26107790:G:T	eQTLcatalogue	GENCORD_ge_fibroblast	ENSG00000112343	G	8.02844e-06	0.101232	0.0401422	G	+	6	26107790	TRIM38	1
6:26114372:A:G	eQTLcatalogue	GENCORD_ge_fibroblast	ENSG00000112343	G	6.60284e-06	0.101369	0.0330142	G	+	6	26114372	TRIM38	1
6:26118570:C:T	eQTLcatalogue	GENCORD_ge_fibroblast	ENSG00000112343	T	9.79774e-06	0.0989308	0.0489887	T	+	6	26118570	TRIM38	1
6:26124243:A:G	eQTLcatalogue	GENCORD_ge_fibroblast	ENSG00000112343	G	8.10829e-06	0.0990522	0.0405414	G	+	6	26124243	TRIM38	1
6:26125711:A:C	eQTLcatalogue	GENCORD_ge_fibroblast	ENSG00000112343	A	9.79852e-06	0.0989306	0.0489926	A	+	6	26125711	TRIM38	1
6:26127271:A:G	eQTLcatalogue	GENCORD_ge_fibroblast	ENSG00000112343	A	8.02844e-06	0.101232	0.0401422	A	+	6	26127271	TRIM38	1
6:26128618:A:G	eQTLcatalogue	GENCORD_ge_fibroblast	ENSG00000112343	A	8.02844e-06	0.101232	0.0401422	A	+	6	26128618	TRIM38	1
6:26139741:C:T	eQTLcatalogue	GENCORD_ge_fibroblast	ENSG00000112343	T	8.03509e-06	0.101229	0.0401755	T	+	6	26139741	TRIM38	1
19:49206108:C:G	eQTLcatalogue	GENCORD_ge_fibroblast	ENSG00000105538	C	9.00041e-09	0.51092	4.5002e-05	C	+	19	49206108	RASIP1	1
19:49206145:C:G	eQTLcatalogue	GENCORD_ge_fibroblast	ENSG00000105538	G	8.64846e-09	0.510528	4.32423e-05	G	+	19	49206145	RASIP1	1
19:49206172:C:T	eQTLcatalogue	GENCORD_ge_fibroblast	ENSG00000105538	C	8.37525e-09	0.510433	4.18762e-05	C	+	19	49206172	RASIP1	1
19:49206417:A:G	eQTLcatalogue	GENCORD_ge_fibroblast	ENSG00000105538	A	8.37525e-09	0.510433	4.18762e-05	A	+	19	49206417	RASIP1	1
19:49206462:C:T	eQTLcatalogue	GENCORD_ge_fibroblast	ENSG00000105538	C	8.36608e-09	0.510463	4.18304e-05	C	+	19	49206462	RASIP1	1
19:49206674:A:G	eQTLcatalogue	GENCORD_ge_fibroblast	ENSG00000105538	G	8.37525e-09	0.510433	4.18762e-05	G	+	19	49206674	RASIP1	1
19:49206985:A:G	eQTLcatalogue	GENCORD_ge_fibroblast	ENSG00000105538	G	2.66743e-09	0.524909	1.33372e-05	G	+	19	49206985	RASIP1	1
19:49207206:A:G	eQTLcatalogue	GENCORD_ge_fibroblast	ENSG00000105538	A	2.66743e-09	0.524909	1.33372e-05	A	+	19	49207206	RASIP1	1
19:49207255:A:G	eQTLcatalogue	GENCORD_ge_fibroblast	ENSG00000105538	A	2.66743e-09	0.524909	1.33372e-05	A	+	19	49207255	RASIP1	1
19:49207257:C:T	eQTLcatalogue	GENCORD_ge_fibroblast	ENSG00000105538	T	2.65735e-09	0.525	1.32868e-05	T	+	19	49207257	RASIP1	1
19:49207554:C:T	eQTLcatalogue	GENCORD_ge_fibroblast	ENSG00000105538	C	2.45675e-09	0.526004	1.22838e-05	C	+	19	49207554	RASIP1	1
19:49207651:C:T	eQTLcatalogue	GENCORD_ge_fibroblast	ENSG00000105538	T	2.45726e-09	0.526009	1.22863e-05	T	+	19	49207651	RASIP1	1
19:49207792:A:G	eQTLcatalogue	GENCORD_ge_fibroblast	ENSG00000105538	G	4.18579e-09	0.523951	2.09289e-05	G	+	19	49207792	RASIP1	1
19:49208344:A:AC	eQTLcatalogue	GENCORD_ge_fibroblast	ENSG00000105538	AC	5.16949e-09	0.519868	2.58474e-05	NA	NA	19	49208344	RASIP1	1
19:49208501:A:G	eQTLcatalogue	GENCORD_ge_fibroblast	ENSG00000105538	A	5.18337e-09	0.519924	2.59168e-05	A	+	19	49208501	RASIP1	1
19:49208543:C:T	eQTLcatalogue	GENCORD_ge_fibroblast	ENSG00000105538	T	5.18843e-09	0.519871	2.59422e-05	T	+	19	49208543	RASIP1	1
19:49208564:C:T	eQTLcatalogue	GENCORD_ge_fibroblast	ENSG00000105538	C	5.19274e-09	0.519864	2.59637e-05	C	+	19	49208564	RASIP1	1
19:49208629:C:G	eQTLcatalogue	GENCORD_ge_fibroblast	ENSG00000105538	G	5.16734e-09	0.519874	2.58367e-05	G	+	19	49208629	RASIP1	1
19:49208865:A:G	eQTLcatalogue	GENCORD_ge_fibroblast	ENSG00000105538	G	5.16734e-09	0.519874	2.58367e-05	G	+	19	49208865	RASIP1	1
19:49208978:A:G	eQTLcatalogue	GENCORD_ge_fibroblast	ENSG00000105538	A	4.18579e-09	0.523951	2.09289e-05	A	+	19	49208978	RASIP1	1
19:49209010:C:T	eQTLcatalogue	GENCORD_ge_fibroblast	ENSG00000105538	T	5.16734e-09	0.519874	2.58367e-05	T	+	19	49209010	RASIP1	1
19:49209226:A:G	eQTLcatalogue	GENCORD_ge_fibroblast	ENSG00000105538	G	3.96797e-09	0.52512	1.98398e-05	G	+	19	49209226	RASIP1	1
19:49209318:A:G	eQTLcatalogue	GENCORD_ge_fibroblast	ENSG00000105538	G	4.02077e-09	0.52835	2.01039e-05	NA	NA	19	49209318	RASIP1	1
19:49209325:C:T	eQTLcatalogue	GENCORD_ge_fibroblast	ENSG00000105538	C	3.98083e-09	0.528579	1.99042e-05	NA	NA	19	49209325	RASIP1	1
19:49209339:C:T	eQTLcatalogue	GENCORD_ge_fibroblast	ENSG00000105538	T	3.94829e-09	0.528761	1.97415e-05	T	+	19	49209339	RASIP1	1
19:49209464:A:C	eQTLcatalogue	GENCORD_ge_fibroblast	ENSG00000105538	C	3.70235e-09	0.530992	1.85117e-05	C	+	19	49209464	RASIP1	1
19:49209543:C:CAA	eQTLcatalogue	GENCORD_ge_fibroblast	ENSG00000105538	CAA	3.55924e-09	0.52761	1.77962e-05	NA	NA	19	49209543	RASIP1	1
19:49209560:G:T	eQTLcatalogue	GENCORD_ge_fibroblast	ENSG00000105538	T	2.87563e-09	0.535771	1.43782e-05	NA	NA	19	49209560	RASIP1	1
19:49209566:A:G	eQTLcatalogue	GENCORD_ge_fibroblast	ENSG00000105538	A	2.85548e-09	0.535934	1.42774e-05	A	+	19	49209566	RASIP1	1
19:49209851:A:G	eQTLcatalogue	GENCORD_ge_fibroblast	ENSG00000105538	A	2.63801e-09	0.53595	1.31901e-05	A	+	19	49209851	RASIP1	1
19:49211969:C:T	eQTLcatalogue	GENCORD_ge_fibroblast	ENSG00000105538	T	1.46411e-09	0.539655	7.32055e-06	T	+	19	49211969	RASIP1	1
19:49213284:A:G	eQTLcatalogue	GENCORD_ge_fibroblast	ENSG00000105538	G	1.25144e-09	0.54158	6.2572e-06	G	+	19	49213284	RASIP1	1
19:49213504:A:G	eQTLcatalogue	GENCORD_ge_fibroblast	ENSG00000105538	G	1.23428e-09	0.541686	6.1714e-06	G	+	19	49213504	RASIP1	1
19:49213531:A:T	eQTLcatalogue	GENCORD_ge_fibroblast	ENSG00000105538	A	1.35435e-09	0.540409	6.77175e-06	NA	NA	19	49213531	RASIP1	1
19:49213833:A:G	eQTLcatalogue	GENCORD_ge_fibroblast	ENSG00000105538	G	1.27631e-09	0.541148	6.38155e-06	G	+	19	49213833	RASIP1	1
19:49214274:A:G	eQTLcatalogue	GENCORD_ge_fibroblast	ENSG00000105538	G	2.96382e-09	0.541774	1.48191e-05	G	+	19	49214274	RASIP1	1
19:49215095:C:T	eQTLcatalogue	GENCORD_ge_fibroblast	ENSG00000105538	C	3.38632e-11	0.589094	1.69316e-07	C	+	19	49215095	RASIP1	1
19:49218060:C:T	eQTLcatalogue	GENCORD_ge_fibroblast	ENSG00000105538	C	2.44612e-10	0.570685	1.22306e-06	C	+	19	49218060	RASIP1	1
19:49218111:G:T	eQTLcatalogue	GENCORD_ge_fibroblast	ENSG00000105538	G	3.5644e-11	0.587314	1.7822e-07	G	+	19	49218111	RASIP1	1
19:49218430:A:G	eQTLcatalogue	GENCORD_ge_fibroblast	ENSG00000105538	A	3.20593e-11	0.591265	1.60297e-07	A	+	19	49218430	RASIP1	1
19:49218437:A:C	eQTLcatalogue	GENCORD_ge_fibroblast	ENSG00000105538	A	3.1867e-11	0.591773	1.59335e-07	A	+	19	49218437	RASIP1	1
19:49218602:C:T	eQTLcatalogue	GENCORD_ge_fibroblast	ENSG00000105538	C	3.34893e-11	0.59193	1.67447e-07	C	+	19	49218602	RASIP1	1
19:49219459:C:T	eQTLcatalogue	GENCORD_ge_fibroblast	ENSG00000105538	T	3.20777e-11	0.585617	1.60388e-07	T	+	19	49219459	RASIP1	1
19:49220323:A:G	eQTLcatalogue	GENCORD_ge_fibroblast	ENSG00000105538	A	1.05313e-10	0.574548	5.26565e-07	A	+	19	49220323	RASIP1	1
19:49221672:A:T	eQTLcatalogue	GENCORD_ge_fibroblast	ENSG00000105538	T	2.72707e-06	0.46086	0.0136354	NA	NA	19	49221672	RASIP1	1
19:49223570:A:G	eQTLcatalogue	GENCORD_ge_fibroblast	ENSG00000105538	G	3.66298e-07	0.459112	0.00183149	G	+	19	49223570	RASIP1	1
19:49223633:C:G	eQTLcatalogue	GENCORD_ge_fibroblast	ENSG00000105538	C	3.6591e-07	0.459129	0.00182955	C	+	19	49223633	RASIP1	1
19:49224389:C:T	eQTLcatalogue	GENCORD_ge_fibroblast	ENSG00000105538	T	3.64896e-07	0.459181	0.00182448	T	+	19	49224389	RASIP1	1
19:49224966:A:C	eQTLcatalogue	GENCORD_ge_fibroblast	ENSG00000105538	A	3.05105e-07	0.462351	0.00152552	A	+	19	49224966	RASIP1	1
19:49225766:A:T	eQTLcatalogue	GENCORD_ge_fibroblast	ENSG00000105538	A	1.18247e-11	0.595673	5.91235e-08	A	+	19	49225766	RASIP1	1
19:49227043:A:G	eQTLcatalogue	GENCORD_ge_fibroblast	ENSG00000105538	G	3.98282e-12	0.612951	1.99141e-08	G	+	19	49227043	RASIP1	1
19:49227256:C:T	eQTLcatalogue	GENCORD_ge_fibroblast	ENSG00000105538	C	4.13499e-12	0.613967	2.0675e-08	C	+	19	49227256	RASIP1	1
19:49227443:C:T	eQTLcatalogue	GENCORD_ge_fibroblast	ENSG00000105538	C	3.98282e-12	0.612951	1.99141e-08	C	+	19	49227443	RASIP1	1
19:49228272:C:T	eQTLcatalogue	GENCORD_ge_fibroblast	ENSG00000105538	T	3.98282e-12	0.612951	1.99141e-08	T	+	19	49228272	RASIP1	1
19:49229323:A:G	eQTLcatalogue	GENCORD_ge_fibroblast	ENSG00000105538	G	8.02598e-13	0.622126	4.01299e-09	G	+	19	49229323	RASIP1	1
19:49229525:C:T	eQTLcatalogue	GENCORD_ge_fibroblast	ENSG00000105538	T	3.63424e-12	0.615353	1.81712e-08	T	+	19	49229525	RASIP1	1
19:49232029:G:GCAAA	eQTLcatalogue	GENCORD_ge_fibroblast	ENSG00000105538	G	4.50883e-12	-0.616287	2.25442e-08	NA	NA	19	49232029	RASIP1	1
19:49232226:A:G	eQTLcatalogue	GENCORD_ge_fibroblast	ENSG00000105538	G	3.13705e-12	0.622947	1.56852e-08	G	+	19	49232226	RASIP1	1
19:49233406:A:C	eQTLcatalogue	GENCORD_ge_fibroblast	ENSG00000105538	C	4.51499e-12	-0.612385	2.25749e-08	A	+	19	49233406	RASIP1	1
19:49234299:A:T	eQTLcatalogue	GENCORD_ge_fibroblast	ENSG00000105538	A	4.5162e-12	-0.612389	2.2581e-08	T	+	19	49234299	RASIP1	1
19:49236102:C:T	eQTLcatalogue	GENCORD_ge_fibroblast	ENSG00000105538	T	2.82528e-12	0.612052	1.41264e-08	T	+	19	49236102	RASIP1	1
19:49237062:C:CA	eQTLcatalogue	GENCORD_ge_fibroblast	ENSG00000105538	C	9.81793e-12	0.609367	4.90896e-08	NA	NA	19	49237062	RASIP1	1
19:49237547:A:G	eQTLcatalogue	GENCORD_ge_fibroblast	ENSG00000105538	G	2.59601e-11	-0.595559	1.298e-07	A	+	19	49237547	RASIP1	1
19:49237552:A:C	eQTLcatalogue	GENCORD_ge_fibroblast	ENSG00000105538	A	2.62713e-11	-0.595474	1.31357e-07	C	+	19	49237552	RASIP1	1
19:49239026:C:T	eQTLcatalogue	GENCORD_ge_fibroblast	ENSG00000105538	T	9.62755e-11	0.585724	4.81377e-07	T	+	19	49239026	RASIP1	1
19:49239200:A:G	eQTLcatalogue	GENCORD_ge_fibroblast	ENSG00000105538	G	9.9795e-11	0.585387	4.98975e-07	G	+	19	49239200	RASIP1	1
19:49241006:C:G	eQTLcatalogue	GENCORD_ge_fibroblast	ENSG00000105538	C	1.96407e-10	-0.577143	9.82035e-07	G	+	19	49241006	RASIP1	1
19:49241014:A:G	eQTLcatalogue	GENCORD_ge_fibroblast	ENSG00000105538	G	1.30286e-10	0.583892	6.5143e-07	G	+	19	49241014	RASIP1	1
19:49241015:C:T	eQTLcatalogue	GENCORD_ge_fibroblast	ENSG00000105538	C	1.32175e-10	0.583701	6.60875e-07	C	+	19	49241015	RASIP1	1
19:49241400:C:T	eQTLcatalogue	GENCORD_ge_fibroblast	ENSG00000105538	C	2.48001e-10	-0.571722	1.24e-06	T	+	19	49241400	RASIP1	1
19:49241976:A:G	eQTLcatalogue	GENCORD_ge_fibroblast	ENSG00000105538	A	1.66626e-10	0.57881	8.3313e-07	A	+	19	49241976	RASIP1	1
19:49244219:A:C	eQTLcatalogue	GENCORD_ge_fibroblast	ENSG00000105538	C	8.23204e-10	-0.559561	4.11602e-06	A	+	19	49244219	RASIP1	1
19:49244220:A:G	eQTLcatalogue	GENCORD_ge_fibroblast	ENSG00000105538	G	8.23204e-10	-0.559561	4.11602e-06	A	+	19	49244220	RASIP1	1
19:49246866:A:G	eQTLcatalogue	GENCORD_ge_fibroblast	ENSG00000105538	A	2.21205e-10	-0.569122	1.10603e-06	G	+	19	49246866	RASIP1	1
19:49247086:A:G	eQTLcatalogue	GENCORD_ge_fibroblast	ENSG00000105538	A	1.64056e-09	-0.551405	8.2028e-06	G	+	19	49247086	RASIP1	1
19:49247124:G:T	eQTLcatalogue	GENCORD_ge_fibroblast	ENSG00000105538	T	1.66e-09	-0.551293	8.3e-06	G	+	19	49247124	RASIP1	1
19:49247601:C:T	eQTLcatalogue	GENCORD_ge_fibroblast	ENSG00000105538	C	1.72316e-09	-0.550899	8.6158e-06	T	+	19	49247601	RASIP1	1
19:49247693:C:T	eQTLcatalogue	GENCORD_ge_fibroblast	ENSG00000105538	C	1.79613e-09	-0.550412	8.98065e-06	T	+	19	49247693	RASIP1	1
19:49247786:A:G	eQTLcatalogue	GENCORD_ge_fibroblast	ENSG00000105538	G	1.79613e-09	-0.550412	8.98065e-06	A	+	19	49247786	RASIP1	1
19:49247900:A:G	eQTLcatalogue	GENCORD_ge_fibroblast	ENSG00000105538	G	1.80155e-09	-0.550397	9.00775e-06	A	+	19	49247900	RASIP1	1
19:49247963:G:T	eQTLcatalogue	GENCORD_ge_fibroblast	ENSG00000105538	G	1.79613e-09	-0.550412	8.98065e-06	T	+	19	49247963	RASIP1	1
19:49247998:G:GC	eQTLcatalogue	GENCORD_ge_fibroblast	ENSG00000105538	G	2.62414e-09	-0.54621	1.31207e-05	NA	NA	19	49247998	RASIP1	1
19:49247999:A:T	eQTLcatalogue	GENCORD_ge_fibroblast	ENSG00000105538	T	2.62265e-09	-0.546222	1.31133e-05	NA	NA	19	49247999	RASIP1	1
19:49248022:A:C	eQTLcatalogue	GENCORD_ge_fibroblast	ENSG00000105538	A	1.79613e-09	-0.550412	8.98065e-06	C	+	19	49248022	RASIP1	1
19:49248052:C:T	eQTLcatalogue	GENCORD_ge_fibroblast	ENSG00000105538	C	5.87045e-10	-0.560759	2.93522e-06	NA	NA	19	49248052	RASIP1	1
19:49248120:A:G	eQTLcatalogue	GENCORD_ge_fibroblast	ENSG00000105538	A	1.79604e-09	-0.550413	8.9802e-06	G	+	19	49248120	RASIP1	1
19:49248255:A:G	eQTLcatalogue	GENCORD_ge_fibroblast	ENSG00000105538	G	1.79604e-09	-0.550413	8.9802e-06	A	+	19	49248255	RASIP1	1
19:49248295:A:G	eQTLcatalogue	GENCORD_ge_fibroblast	ENSG00000105538	G	1.79604e-09	-0.550413	8.9802e-06	A	+	19	49248295	RASIP1	1
19:49248331:A:G	eQTLcatalogue	GENCORD_ge_fibroblast	ENSG00000105538	G	1.79568e-09	-0.550448	8.9784e-06	A	+	19	49248331	RASIP1	1
19:49248640:A:G	eQTLcatalogue	GENCORD_ge_fibroblast	ENSG00000105538	A	1.78248e-09	-0.550528	8.9124e-06	G	+	19	49248640	RASIP1	1
19:49248730:A:G	eQTLcatalogue	GENCORD_ge_fibroblast	ENSG00000105538	G	4.95059e-08	-0.504411	0.00024753	A	+	19	49248730	RASIP1	1
19:49249443:A:T	eQTLcatalogue	GENCORD_ge_fibroblast	ENSG00000105538	A	1.88757e-09	-0.550361	9.43785e-06	T	+	19	49249443	RASIP1	1
19:49249698:C:T	eQTLcatalogue	GENCORD_ge_fibroblast	ENSG00000105538	C	7.57663e-10	-0.559918	3.78831e-06	T	+	19	49249698	RASIP1	1
19:49249795:C:T	eQTLcatalogue	GENCORD_ge_fibroblast	ENSG00000105538	C	1.79613e-09	-0.550412	8.98065e-06	T	+	19	49249795	RASIP1	1
19:49249814:A:C	eQTLcatalogue	GENCORD_ge_fibroblast	ENSG00000105538	C	1.79613e-09	-0.550412	8.98065e-06	A	+	19	49249814	RASIP1	1
19:49249888:A:G	eQTLcatalogue	GENCORD_ge_fibroblast	ENSG00000105538	G	1.79613e-09	-0.550412	8.98065e-06	A	+	19	49249888	RASIP1	1
19:49250197:C:T	eQTLcatalogue	GENCORD_ge_fibroblast	ENSG00000105538	T	1.76771e-09	-0.547854	8.83855e-06	C	+	19	49250197	RASIP1	1
19:49250239:C:T	eQTLcatalogue	GENCORD_ge_fibroblast	ENSG00000105538	C	5.93519e-10	-0.560737	2.9676e-06	T	+	19	49250239	RASIP1	1
19:49250538:A:G	eQTLcatalogue	GENCORD_ge_fibroblast	ENSG00000105538	A	1.65511e-09	-0.549679	8.27555e-06	G	+	19	49250538	RASIP1	1
19:49250633:A:G	eQTLcatalogue	GENCORD_ge_fibroblast	ENSG00000105538	G	1.78414e-09	-0.550672	8.9207e-06	A	+	19	49250633	RASIP1	1
19:49250657:C:G	eQTLcatalogue	GENCORD_ge_fibroblast	ENSG00000105538	C	4.22563e-09	-0.540466	2.11282e-05	G	+	19	49250657	RASIP1	1
19:49252574:T:TA	eQTLcatalogue	GENCORD_ge_fibroblast	ENSG00000105538	TA	2.74964e-10	-0.571508	1.37482e-06	NA	NA	19	49252574	RASIP1	1
19:49254955:C:T	eQTLcatalogue	GENCORD_ge_fibroblast	ENSG00000105538	C	4.39226e-08	-0.511075	0.000219613	T	+	19	49254955	RASIP1	1
19:49259529:A:G	eQTLcatalogue	GENCORD_ge_fibroblast	ENSG00000105538	A	1.00625e-08	-0.493224	5.03125e-05	G	+	19	49259529	RASIP1	1
19:49227043:A:G	eQTLcatalogue	GENCORD_ge_T-cell	ENSG00000142233	G	6.66024e-06	0.254079	0.0333012	G	+	19	49227043	NTN5	1
19:49227256:C:T	eQTLcatalogue	GENCORD_ge_T-cell	ENSG00000142233	C	6.78857e-06	0.254473	0.0339429	C	+	19	49227256	NTN5	1
19:49227443:C:T	eQTLcatalogue	GENCORD_ge_T-cell	ENSG00000142233	C	6.66024e-06	0.254079	0.0333012	C	+	19	49227443	NTN5	1
19:49228272:C:T	eQTLcatalogue	GENCORD_ge_T-cell	ENSG00000142233	T	6.66024e-06	0.254079	0.0333012	T	+	19	49228272	NTN5	1
19:49229525:C:T	eQTLcatalogue	GENCORD_ge_T-cell	ENSG00000142233	T	6.59726e-06	0.254784	0.0329863	T	+	19	49229525	NTN5	1
19:49232226:A:G	eQTLcatalogue	GENCORD_ge_T-cell	ENSG00000142233	G	6.6299e-06	0.257277	0.0331495	G	+	19	49232226	NTN5	1
19:49239026:C:T	eQTLcatalogue	GENCORD_ge_T-cell	ENSG00000142233	T	3.08298e-06	0.266841	0.0154149	T	+	19	49239026	NTN5	1
19:49239200:A:G	eQTLcatalogue	GENCORD_ge_T-cell	ENSG00000142233	G	3.1487e-06	0.266654	0.0157435	G	+	19	49239200	NTN5	1
19:49241014:A:G	eQTLcatalogue	GENCORD_ge_T-cell	ENSG00000142233	G	4.11897e-06	0.264441	0.0205949	G	+	19	49241014	NTN5	1
19:49241015:C:T	eQTLcatalogue	GENCORD_ge_T-cell	ENSG00000142233	C	4.13521e-06	0.26439	0.020676	C	+	19	49241015	NTN5	1
19:49241976:A:G	eQTLcatalogue	GENCORD_ge_T-cell	ENSG00000142233	A	3.59985e-06	0.265019	0.0179993	A	+	19	49241976	NTN5	1
19:49246866:A:G	eQTLcatalogue	GENCORD_ge_T-cell	ENSG00000142233	A	1.91961e-06	-0.268942	0.00959805	G	+	19	49246866	NTN5	1
19:49248052:C:T	eQTLcatalogue	GENCORD_ge_T-cell	ENSG00000142233	C	1.553e-06	-0.273317	0.007765	NA	NA	19	49248052	NTN5	1
19:49248730:A:G	eQTLcatalogue	GENCORD_ge_T-cell	ENSG00000142233	G	9.43391e-06	-0.253129	0.0471696	A	+	19	49248730	NTN5	1
19:49250239:C:T	eQTLcatalogue	GENCORD_ge_T-cell	ENSG00000142233	C	1.54071e-06	-0.273289	0.00770355	T	+	19	49250239	NTN5	1
19:49252574:T:TA	eQTLcatalogue	GENCORD_ge_T-cell	ENSG00000142233	TA	1.881e-06	-0.271517	0.009405	NA	NA	19	49252574	NTN5	1
6:25722154:A:AT	eQTLcatalogue	GEUVADIS_ge_LCL	ENSG00000112343	AT	2.00153e-07	-0.0933243	0.00100077	NA	NA	6	25722154	TRIM38	1
6:25759473:C:T	eQTLcatalogue	GEUVADIS_ge_LCL	ENSG00000112343	T	3.68679e-08	-0.0944863	0.00018434	C	+	6	25759473	TRIM38	1
6:25762646:C:T	eQTLcatalogue	GEUVADIS_ge_LCL	ENSG00000112343	C	9.20787e-06	0.0711037	0.0460393	C	+	6	25762646	TRIM38	1
6:25763192:A:G	eQTLcatalogue	GEUVADIS_ge_LCL	ENSG00000112343	A	2.65111e-06	0.0710952	0.0132555	A	+	6	25763192	TRIM38	1
6:25768992:A:G	eQTLcatalogue	GEUVADIS_ge_LCL	ENSG00000112343	A	9.20787e-06	0.0711037	0.0460393	A	+	6	25768992	TRIM38	1
6:25770866:A:G	eQTLcatalogue	GEUVADIS_ge_LCL	ENSG00000112343	G	9.20787e-06	0.0711037	0.0460393	G	+	6	25770866	TRIM38	1
6:25776376:C:CA	eQTLcatalogue	GEUVADIS_ge_LCL	ENSG00000112343	C	2.58816e-06	0.0719533	0.0129408	NA	NA	6	25776376	TRIM38	1
6:25776949:A:G	eQTLcatalogue	GEUVADIS_ge_LCL	ENSG00000112343	G	9.20787e-06	0.0711037	0.0460393	G	+	6	25776949	TRIM38	1
6:25778055:C:T	eQTLcatalogue	GEUVADIS_ge_LCL	ENSG00000112343	C	2.65111e-06	0.0710952	0.0132555	C	+	6	25778055	TRIM38	1
6:25781139:A:G	eQTLcatalogue	GEUVADIS_ge_LCL	ENSG00000112343	G	3.82882e-07	-0.0868755	0.00191441	A	+	6	25781139	TRIM38	1
6:25781853:G:T	eQTLcatalogue	GEUVADIS_ge_LCL	ENSG00000112343	T	2.65111e-06	0.0710952	0.0132555	T	+	6	25781853	TRIM38	1
6:25781950:A:G	eQTLcatalogue	GEUVADIS_ge_LCL	ENSG00000112343	A	9.61618e-06	-0.0829214	0.0480809	G	+	6	25781950	TRIM38	1
6:25783022:C:T	eQTLcatalogue	GEUVADIS_ge_LCL	ENSG00000186470	T	2.70989e-07	0.1537	0.00135494	T	+	6	25783022	BTN3A2	1
6:25783315:C:T	eQTLcatalogue	GEUVADIS_ge_LCL	ENSG00000186470	T	2.70989e-07	0.1537	0.00135494	T	+	6	25783315	BTN3A2	1
6:25783909:C:T	eQTLcatalogue	GEUVADIS_ge_LCL	ENSG00000112343	C	9.20787e-06	0.0711037	0.0460393	C	+	6	25783909	TRIM38	1
6:25784227:T:TG	eQTLcatalogue	GEUVADIS_ge_LCL	ENSG00000186470	T	5.12379e-08	0.160504	0.00025619	NA	NA	6	25784227	BTN3A2	1
6:25784800:A:C	eQTLcatalogue	GEUVADIS_ge_LCL	ENSG00000112343	A	9.20787e-06	0.0711037	0.0460393	A	+	6	25784800	TRIM38	1
6:25785935:A:G	eQTLcatalogue	GEUVADIS_ge_LCL	ENSG00000112343	G	9.8037e-06	0.0706321	0.0490185	G	+	6	25785935	TRIM38	1
6:25785991:C:T	eQTLcatalogue	GEUVADIS_ge_LCL	ENSG00000112343	C	9.8037e-06	0.0706321	0.0490185	C	+	6	25785991	TRIM38	1
6:25787269:G:GAAAT	eQTLcatalogue	GEUVADIS_ge_LCL	ENSG00000112343	GAAAT	3.22627e-06	0.0754818	0.0161313	NA	NA	6	25787269	TRIM38	1
6:25787269:G:GAAATAAAT	eQTLcatalogue	GEUVADIS_ge_LCL	ENSG00000112343	GAAATAAAT	1.87613e-06	-0.324077	0.00938065	NA	NA	6	25787269	TRIM38	1
6:25787554:A:T	eQTLcatalogue	GEUVADIS_ge_LCL	ENSG00000112343	T	9.20787e-06	0.0711037	0.0460393	NA	NA	6	25787554	TRIM38	1
6:25787817:A:G	eQTLcatalogue	GEUVADIS_ge_LCL	ENSG00000186470	G	1.91381e-08	0.166637	9.56905e-05	G	+	6	25787817	BTN3A2	1
6:25789061:A:G	eQTLcatalogue	GEUVADIS_ge_LCL	ENSG00000112343	A	7.21587e-07	0.0746974	0.00360793	A	+	6	25789061	TRIM38	1
6:25791354:C:T	eQTLcatalogue	GEUVADIS_ge_LCL	ENSG00000186470	C	3.14585e-07	-0.154717	0.00157293	T	+	6	25791354	BTN3A2	1
6:25792292:C:T	eQTLcatalogue	GEUVADIS_ge_LCL	ENSG00000186470	T	3.14585e-07	-0.154717	0.00157293	C	+	6	25792292	BTN3A2	1
6:25794431:A:G	eQTLcatalogue	GEUVADIS_ge_LCL	ENSG00000112343	A	6.24559e-07	-0.0784218	0.00312279	G	+	6	25794431	TRIM38	1
6:25795971:A:ACACACC	eQTLcatalogue	GEUVADIS_ge_LCL	ENSG00000112343	ACACACC	6.24559e-07	-0.0784218	0.00312279	NA	NA	6	25795971	TRIM38	1
6:25798932:A:G	eQTLcatalogue	GEUVADIS_ge_LCL	ENSG00000112343	G	6.24559e-07	-0.0784218	0.00312279	A	+	6	25798932	TRIM38	1
6:25799676:A:G	eQTLcatalogue	GEUVADIS_ge_LCL	ENSG00000112343	G	6.24559e-07	-0.0784218	0.00312279	A	+	6	25799676	TRIM38	1
6:25799929:G:T	eQTLcatalogue	GEUVADIS_ge_LCL	ENSG00000186470	G	3.14585e-07	-0.154717	0.00157293	T	+	6	25799929	BTN3A2	1
6:25801319:A:G	eQTLcatalogue	GEUVADIS_ge_LCL	ENSG00000112343	G	6.24559e-07	-0.0784218	0.00312279	A	+	6	25801319	TRIM38	1
6:25801971:C:T	eQTLcatalogue	GEUVADIS_ge_LCL	ENSG00000186470	C	3.14585e-07	-0.154717	0.00157293	T	+	6	25801971	BTN3A2	1
6:25802083:C:T	eQTLcatalogue	GEUVADIS_ge_LCL	ENSG00000112343	C	6.24559e-07	-0.0784218	0.00312279	T	+	6	25802083	TRIM38	1
6:25805002:A:T	eQTLcatalogue	GEUVADIS_ge_LCL	ENSG00000186470	A	3.14585e-07	-0.154717	0.00157293	T	+	6	25805002	BTN3A2	1
6:25806576:C:T	eQTLcatalogue	GEUVADIS_ge_LCL	ENSG00000186470	T	3.14585e-07	-0.154717	0.00157293	C	+	6	25806576	BTN3A2	1
6:25807603:A:G	eQTLcatalogue	GEUVADIS_ge_LCL	ENSG00000112343	A	6.24559e-07	-0.0784218	0.00312279	G	+	6	25807603	TRIM38	1
6:25809069:A:G	eQTLcatalogue	GEUVADIS_ge_LCL	ENSG00000112343	A	6.24559e-07	-0.0784218	0.00312279	G	+	6	25809069	TRIM38	1
6:25809087:C:T	eQTLcatalogue	GEUVADIS_ge_LCL	ENSG00000112343	C	6.24559e-07	-0.0784218	0.00312279	T	+	6	25809087	TRIM38	1
6:25809524:C:T	eQTLcatalogue	GEUVADIS_ge_LCL	ENSG00000186470	T	3.14585e-07	-0.154717	0.00157293	C	+	6	25809524	BTN3A2	1
6:25809716:A:C	eQTLcatalogue	GEUVADIS_ge_LCL	ENSG00000112343	C	6.24559e-07	0.0784218	0.00312279	C	+	6	25809716	TRIM38	1
6:25810797:C:G	eQTLcatalogue	GEUVADIS_ge_LCL	ENSG00000186470	G	3.14585e-07	-0.154717	0.00157293	C	+	6	25810797	BTN3A2	1
6:25811034:C:T	eQTLcatalogue	GEUVADIS_ge_LCL	ENSG00000186470	C	3.14585e-07	-0.154717	0.00157293	T	+	6	25811034	BTN3A2	1
6:25811404:C:T	eQTLcatalogue	GEUVADIS_ge_LCL	ENSG00000186470	C	3.14585e-07	-0.154717	0.00157293	T	+	6	25811404	BTN3A2	1
6:25812459:A:G	eQTLcatalogue	GEUVADIS_ge_LCL	ENSG00000186470	G	3.14585e-07	-0.154717	0.00157293	A	+	6	25812459	BTN3A2	1
6:25813150:A:G	eQTLcatalogue	GEUVADIS_ge_LCL	ENSG00000112343	G	6.24559e-07	-0.0784218	0.00312279	A	+	6	25813150	TRIM38	1
6:25814532:G:T	eQTLcatalogue	GEUVADIS_ge_LCL	ENSG00000186470	G	3.14585e-07	-0.154717	0.00157293	T	+	6	25814532	BTN3A2	1
6:25814939:C:T	eQTLcatalogue	GEUVADIS_ge_LCL	ENSG00000186470	T	3.14585e-07	-0.154717	0.00157293	C	+	6	25814939	BTN3A2	1
6:25815074:C:G	eQTLcatalogue	GEUVADIS_ge_LCL	ENSG00000112343	C	7.47911e-06	-0.0838531	0.0373956	G	+	6	25815074	TRIM38	1
6:25815080:G:T	eQTLcatalogue	GEUVADIS_ge_LCL	ENSG00000112343	T	6.24559e-07	-0.0784218	0.00312279	G	+	6	25815080	TRIM38	1
6:25815218:A:C	eQTLcatalogue	GEUVADIS_ge_LCL	ENSG00000112343	A	4.33113e-07	-0.0809337	0.00216556	NA	NA	6	25815218	TRIM38	1
6:25815370:A:G	eQTLcatalogue	GEUVADIS_ge_LCL	ENSG00000186470	A	3.14585e-07	-0.154717	0.00157293	G	+	6	25815370	BTN3A2	1
6:25817216:C:T	eQTLcatalogue	GEUVADIS_ge_LCL	ENSG00000112343	T	6.24559e-07	-0.0784218	0.00312279	C	+	6	25817216	TRIM38	1
6:25817518:A:G	eQTLcatalogue	GEUVADIS_ge_LCL	ENSG00000186470	G	3.14585e-07	-0.154717	0.00157293	A	+	6	25817518	BTN3A2	1
6:25817789:A:G	eQTLcatalogue	GEUVADIS_ge_LCL	ENSG00000112343	A	6.24559e-07	-0.0784218	0.00312279	G	+	6	25817789	TRIM38	1
6:25818588:A:G	eQTLcatalogue	GEUVADIS_ge_LCL	ENSG00000112343	A	6.24559e-07	-0.0784218	0.00312279	G	+	6	25818588	TRIM38	1
6:25818646:C:G	eQTLcatalogue	GEUVADIS_ge_LCL	ENSG00000112343	G	6.24559e-07	-0.0784218	0.00312279	C	+	6	25818646	TRIM38	1
6:25818755:A:G	eQTLcatalogue	GEUVADIS_ge_LCL	ENSG00000186470	G	2.3609e-07	-0.161639	0.00118045	A	+	6	25818755	BTN3A2	1
6:25818766:A:G	eQTLcatalogue	GEUVADIS_ge_LCL	ENSG00000112343	A	6.24559e-07	-0.0784218	0.00312279	G	+	6	25818766	TRIM38	1
6:25820428:C:T	eQTLcatalogue	GEUVADIS_ge_LCL	ENSG00000186470	T	3.14585e-07	-0.154717	0.00157293	C	+	6	25820428	BTN3A2	1
6:25820891:A:G	eQTLcatalogue	GEUVADIS_ge_LCL	ENSG00000186470	G	3.14585e-07	-0.154717	0.00157293	NA	NA	6	25820891	BTN3A2	1
6:25821616:G:T	eQTLcatalogue	GEUVADIS_ge_LCL	ENSG00000112343	T	7.39146e-07	-0.0773471	0.00369573	G	+	6	25821616	TRIM38	1
6:25821807:A:T	eQTLcatalogue	GEUVADIS_ge_LCL	ENSG00000112343	T	7.39146e-07	-0.0773471	0.00369573	A	+	6	25821807	TRIM38	1
6:25822620:C:T	eQTLcatalogue	GEUVADIS_ge_LCL	ENSG00000112343	C	7.39146e-07	-0.0773471	0.00369573	T	+	6	25822620	TRIM38	1
6:25823444:A:T	eQTLcatalogue	GEUVADIS_ge_LCL	ENSG00000112343	A	7.39146e-07	-0.0773471	0.00369573	T	+	6	25823444	TRIM38	1
6:25824809:C:T	eQTLcatalogue	GEUVADIS_ge_LCL	ENSG00000186470	C	4.16597e-08	-0.169978	0.000208298	T	+	6	25824809	BTN3A2	1
6:25825547:G:GGACAAAAATTGAAA	eQTLcatalogue	GEUVADIS_ge_LCL	ENSG00000186470	G	2.03442e-08	-0.176147	0.000101721	NA	NA	6	25825547	BTN3A2	1
6:25826119:C:T	eQTLcatalogue	GEUVADIS_ge_LCL	ENSG00000186470	C	4.16597e-08	-0.169978	0.000208298	T	+	6	25826119	BTN3A2	1
6:25826347:A:T	eQTLcatalogue	GEUVADIS_ge_LCL	ENSG00000112343	A	7.39146e-07	-0.0773471	0.00369573	T	+	6	25826347	TRIM38	1
6:25826514:C:T	eQTLcatalogue	GEUVADIS_ge_LCL	ENSG00000112343	C	7.39146e-07	-0.0773471	0.00369573	T	+	6	25826514	TRIM38	1
6:25826986:A:T	eQTLcatalogue	GEUVADIS_ge_LCL	ENSG00000186470	T	4.16597e-08	-0.169978	0.000208298	A	+	6	25826986	BTN3A2	1
6:25827484:A:G	eQTLcatalogue	GEUVADIS_ge_LCL	ENSG00000186470	A	4.16597e-08	-0.169978	0.000208298	G	+	6	25827484	BTN3A2	1
6:25827516:A:G	eQTLcatalogue	GEUVADIS_ge_LCL	ENSG00000112343	A	7.39146e-07	-0.0773471	0.00369573	G	+	6	25827516	TRIM38	1
6:25828242:C:G	eQTLcatalogue	GEUVADIS_ge_LCL	ENSG00000112343	G	7.39146e-07	-0.0773471	0.00369573	C	+	6	25828242	TRIM38	1
6:25829633:A:T	eQTLcatalogue	GEUVADIS_ge_LCL	ENSG00000186470	A	1.10534e-07	-0.163994	0.00055267	T	+	6	25829633	BTN3A2	1
6:25829659:A:T	eQTLcatalogue	GEUVADIS_ge_LCL	ENSG00000112343	T	7.39146e-07	-0.0773471	0.00369573	A	+	6	25829659	TRIM38	1
6:25830298:A:G	eQTLcatalogue	GEUVADIS_ge_LCL	ENSG00000112343	A	7.39146e-07	-0.0773471	0.00369573	G	+	6	25830298	TRIM38	1
6:25831603:A:G	eQTLcatalogue	GEUVADIS_ge_LCL	ENSG00000112343	A	7.39146e-07	-0.0773471	0.00369573	G	+	6	25831603	TRIM38	1
6:25832691:C:T	eQTLcatalogue	GEUVADIS_ge_LCL	ENSG00000186470	C	8.61431e-08	-0.165415	0.000430716	NA	NA	6	25832691	BTN3A2	1
6:25834428:A:T	eQTLcatalogue	GEUVADIS_ge_LCL	ENSG00000112343	T	7.39146e-07	-0.0773471	0.00369573	A	+	6	25834428	TRIM38	1
6:25834548:A:G	eQTLcatalogue	GEUVADIS_ge_LCL	ENSG00000112343	A	7.39146e-07	-0.0773471	0.00369573	G	+	6	25834548	TRIM38	1
6:25834658:C:T	eQTLcatalogue	GEUVADIS_ge_LCL	ENSG00000112343	T	7.39146e-07	-0.0773471	0.00369573	C	+	6	25834658	TRIM38	1
6:25834895:A:G	eQTLcatalogue	GEUVADIS_ge_LCL	ENSG00000112343	A	7.39146e-07	-0.0773471	0.00369573	G	+	6	25834895	TRIM38	1
6:25834966:G:GA	eQTLcatalogue	GEUVADIS_ge_LCL	ENSG00000112343	GA	1.91435e-06	-0.0741284	0.00957175	NA	NA	6	25834966	TRIM38	1
6:25835895:A:G	eQTLcatalogue	GEUVADIS_ge_LCL	ENSG00000112343	A	7.39146e-07	-0.0773471	0.00369573	G	+	6	25835895	TRIM38	1
6:25836380:A:G	eQTLcatalogue	GEUVADIS_ge_LCL	ENSG00000112343	A	7.39146e-07	-0.0773471	0.00369573	G	+	6	25836380	TRIM38	1
6:25837829:A:G	eQTLcatalogue	GEUVADIS_ge_LCL	ENSG00000112343	A	7.39146e-07	-0.0773471	0.00369573	G	+	6	25837829	TRIM38	1
6:25840485:A:C	eQTLcatalogue	GEUVADIS_ge_LCL	ENSG00000112343	C	1.83227e-07	-0.0820155	0.000916135	A	+	6	25840485	TRIM38	1
6:25840946:A:G	eQTLcatalogue	GEUVADIS_ge_LCL	ENSG00000112343	A	1.19753e-06	-0.0754775	0.00598765	G	+	6	25840946	TRIM38	1
6:25842032:C:T	eQTLcatalogue	GEUVADIS_ge_LCL	ENSG00000112343	C	8.78794e-07	-0.0764886	0.00439397	T	+	6	25842032	TRIM38	1
6:25842605:G:T	eQTLcatalogue	GEUVADIS_ge_LCL	ENSG00000112343	T	1.19753e-06	-0.0754775	0.00598765	G	+	6	25842605	TRIM38	1
6:25844710:G:T	eQTLcatalogue	GEUVADIS_ge_LCL	ENSG00000186470	G	8.09907e-08	-0.165551	0.000404954	T	+	6	25844710	BTN3A2	1
6:25847730:C:T	eQTLcatalogue	GEUVADIS_ge_LCL	ENSG00000112343	C	3.46716e-07	-0.0795262	0.00173358	T	+	6	25847730	TRIM38	1
6:25847847:A:T	eQTLcatalogue	GEUVADIS_ge_LCL	ENSG00000186470	A	8.09907e-08	-0.165551	0.000404954	T	+	6	25847847	BTN3A2	1
6:25848019:A:G	eQTLcatalogue	GEUVADIS_ge_LCL	ENSG00000112343	A	3.46716e-07	-0.0795262	0.00173358	G	+	6	25848019	TRIM38	1
6:25849620:A:G	eQTLcatalogue	GEUVADIS_ge_LCL	ENSG00000112343	A	3.46716e-07	-0.0795262	0.00173358	G	+	6	25849620	TRIM38	1
6:25849779:A:C	eQTLcatalogue	GEUVADIS_ge_LCL	ENSG00000186470	A	3.19612e-08	-0.169951	0.000159806	C	+	6	25849779	BTN3A2	1
6:25851369:C:T	eQTLcatalogue	GEUVADIS_ge_LCL	ENSG00000186470	T	8.09907e-08	-0.165551	0.000404954	C	+	6	25851369	BTN3A2	1
6:25851529:A:G	eQTLcatalogue	GEUVADIS_ge_LCL	ENSG00000186470	A	8.09907e-08	-0.165551	0.000404954	G	+	6	25851529	BTN3A2	1
6:25851533:A:G	eQTLcatalogue	GEUVADIS_ge_LCL	ENSG00000112343	A	3.50048e-07	-0.0795662	0.00175024	G	+	6	25851533	TRIM38	1
6:25853712:C:T	eQTLcatalogue	GEUVADIS_ge_LCL	ENSG00000112343	T	3.50048e-07	-0.0795662	0.00175024	C	+	6	25853712	TRIM38	1
6:25856881:C:T	eQTLcatalogue	GEUVADIS_ge_LCL	ENSG00000186470	T	1.56502e-08	-0.176272	7.8251e-05	C	+	6	25856881	BTN3A2	1
6:25857074:C:CAA	eQTLcatalogue	GEUVADIS_ge_LCL	ENSG00000186470	CAA	2.76558e-08	-0.170886	0.000138279	NA	NA	6	25857074	BTN3A2	1
6:25858346:C:T	eQTLcatalogue	GEUVADIS_ge_LCL	ENSG00000186470	C	6.69299e-08	-0.167263	0.000334649	T	+	6	25858346	BTN3A2	1
6:25858427:A:AAACAC	eQTLcatalogue	GEUVADIS_ge_LCL	ENSG00000186470	AAACAC	6.69299e-08	-0.167263	0.000334649	NA	NA	6	25858427	BTN3A2	1
6:25858704:G:T	eQTLcatalogue	GEUVADIS_ge_LCL	ENSG00000186470	G	1.24628e-08	-0.178271	6.2314e-05	T	+	6	25858704	BTN3A2	1
6:25859286:G:T	eQTLcatalogue	GEUVADIS_ge_LCL	ENSG00000186470	T	6.69299e-08	-0.167263	0.000334649	G	+	6	25859286	BTN3A2	1
6:25859433:C:T	eQTLcatalogue	GEUVADIS_ge_LCL	ENSG00000186470	T	6.69299e-08	-0.167263	0.000334649	C	+	6	25859433	BTN3A2	1
6:25859554:C:T	eQTLcatalogue	GEUVADIS_ge_LCL	ENSG00000186470	T	6.69299e-08	-0.167263	0.000334649	C	+	6	25859554	BTN3A2	1
6:25860688:A:G	eQTLcatalogue	GEUVADIS_ge_LCL	ENSG00000186470	A	6.69299e-08	-0.167263	0.000334649	G	+	6	25860688	BTN3A2	1
6:25862466:C:T	eQTLcatalogue	GEUVADIS_ge_LCL	ENSG00000186470	C	1.24628e-08	-0.178271	6.2314e-05	T	+	6	25862466	BTN3A2	1
6:25863481:A:G	eQTLcatalogue	GEUVADIS_ge_LCL	ENSG00000186470	G	1.24628e-08	-0.178271	6.2314e-05	A	+	6	25863481	BTN3A2	1
6:25863605:C:T	eQTLcatalogue	GEUVADIS_ge_LCL	ENSG00000186470	C	6.69299e-08	-0.167263	0.000334649	T	+	6	25863605	BTN3A2	1
6:25864362:C:T	eQTLcatalogue	GEUVADIS_ge_LCL	ENSG00000186470	C	6.69299e-08	-0.167263	0.000334649	T	+	6	25864362	BTN3A2	1
6:25864456:A:G	eQTLcatalogue	GEUVADIS_ge_LCL	ENSG00000112343	A	3.50048e-07	-0.0795662	0.00175024	G	+	6	25864456	TRIM38	1
6:25864625:A:G	eQTLcatalogue	GEUVADIS_ge_LCL	ENSG00000186470	A	6.69299e-08	-0.167263	0.000334649	G	+	6	25864625	BTN3A2	1
6:25864856:C:CT	eQTLcatalogue	GEUVADIS_ge_LCL	ENSG00000186470	C	6.69299e-08	-0.167263	0.000334649	NA	NA	6	25864856	BTN3A2	1
6:25864898:A:C	eQTLcatalogue	GEUVADIS_ge_LCL	ENSG00000186470	C	6.69299e-08	-0.167263	0.000334649	A	+	6	25864898	BTN3A2	1
6:25865266:C:T	eQTLcatalogue	GEUVADIS_ge_LCL	ENSG00000112343	T	3.50048e-07	-0.0795662	0.00175024	C	+	6	25865266	TRIM38	1
6:25867566:A:G	eQTLcatalogue	GEUVADIS_ge_LCL	ENSG00000112343	G	1.22681e-06	-0.0720187	0.00613405	A	+	6	25867566	TRIM38	1
6:25868226:C:T	eQTLcatalogue	GEUVADIS_ge_LCL	ENSG00000112343	T	3.50048e-07	-0.0795662	0.00175024	C	+	6	25868226	TRIM38	1
6:25870542:A:T	eQTLcatalogue	GEUVADIS_ge_LCL	ENSG00000112343	T	3.50048e-07	-0.0795662	0.00175024	A	+	6	25870542	TRIM38	1
6:25870745:C:T	eQTLcatalogue	GEUVADIS_ge_LCL	ENSG00000186470	C	6.29166e-07	-0.14979	0.00314583	T	+	6	25870745	BTN3A2	1
6:25872811:C:CAT	eQTLcatalogue	GEUVADIS_ge_LCL	ENSG00000186470	C	1.74746e-06	0.143185	0.0087373	NA	NA	6	25872811	BTN3A2	1
6:25873883:C:T	eQTLcatalogue	GEUVADIS_ge_LCL	ENSG00000186470	T	1.62755e-07	-0.158519	0.000813775	C	+	6	25873883	BTN3A2	1
6:25878361:C:T	eQTLcatalogue	GEUVADIS_ge_LCL	ENSG00000112343	T	1.01548e-06	-0.0781077	0.0050774	C	+	6	25878361	TRIM38	1
6:25933538:A:T	eQTLcatalogue	GEUVADIS_ge_LCL	ENSG00000112343	A	7.7594e-07	-0.0890667	0.0038797	T	+	6	25933538	TRIM38	1
6:25934524:A:G	eQTLcatalogue	GEUVADIS_ge_LCL	ENSG00000112343	G	1.82168e-06	-0.0838406	0.0091084	A	+	6	25934524	TRIM38	1
6:25936787:C:T	eQTLcatalogue	GEUVADIS_ge_LCL	ENSG00000112343	C	1.82168e-06	-0.0838406	0.0091084	T	+	6	25936787	TRIM38	1
6:25940393:C:G	eQTLcatalogue	GEUVADIS_ge_LCL	ENSG00000112343	G	2.86254e-07	-0.0924126	0.00143127	C	+	6	25940393	TRIM38	1
6:25941438:C:CATCT	eQTLcatalogue	GEUVADIS_ge_LCL	ENSG00000112343	C	4.54628e-07	-0.0908712	0.00227314	NA	NA	6	25941438	TRIM38	1
6:25943695:C:T	eQTLcatalogue	GEUVADIS_ge_LCL	ENSG00000112343	T	1.05967e-07	-0.0857772	0.000529835	C	+	6	25943695	TRIM38	1
6:25944103:C:T	eQTLcatalogue	GEUVADIS_ge_LCL	ENSG00000112343	T	1.05967e-07	-0.0857772	0.000529835	C	+	6	25944103	TRIM38	1
6:25944117:G:T	eQTLcatalogue	GEUVADIS_ge_LCL	ENSG00000112343	T	1.05967e-07	-0.0857772	0.000529835	G	+	6	25944117	TRIM38	1
6:25945211:A:G	eQTLcatalogue	GEUVADIS_ge_LCL	ENSG00000112343	A	1.02218e-07	-0.0840548	0.00051109	G	+	6	25945211	TRIM38	1
6:25945815:A:G	eQTLcatalogue	GEUVADIS_ge_LCL	ENSG00000112343	G	8.52184e-08	-0.0862842	0.000426092	A	+	6	25945815	TRIM38	1
6:25945819:C:T	eQTLcatalogue	GEUVADIS_ge_LCL	ENSG00000112343	C	8.52184e-08	-0.0862842	0.000426092	T	+	6	25945819	TRIM38	1
6:25947197:C:T	eQTLcatalogue	GEUVADIS_ge_LCL	ENSG00000112343	T	4.91028e-06	-0.0817568	0.0245514	C	+	6	25947197	TRIM38	1
6:25947236:C:T	eQTLcatalogue	GEUVADIS_ge_LCL	ENSG00000112343	T	8.52184e-08	-0.0862842	0.000426092	C	+	6	25947236	TRIM38	1
6:25947950:C:CAGTT	eQTLcatalogue	GEUVADIS_ge_LCL	ENSG00000112343	C	8.52184e-08	-0.0862842	0.000426092	NA	NA	6	25947950	TRIM38	1
6:25948421:A:G	eQTLcatalogue	GEUVADIS_ge_LCL	ENSG00000112343	A	2.6778e-07	-0.0832569	0.0013389	G	+	6	25948421	TRIM38	1
6:25950397:C:T	eQTLcatalogue	GEUVADIS_ge_LCL	ENSG00000112343	C	8.52184e-08	-0.0862842	0.000426092	T	+	6	25950397	TRIM38	1
6:25950660:A:AT	eQTLcatalogue	GEUVADIS_ge_LCL	ENSG00000112343	A	1.10061e-07	-0.0861153	0.000550305	NA	NA	6	25950660	TRIM38	1
6:25950800:A:C	eQTLcatalogue	GEUVADIS_ge_LCL	ENSG00000112343	A	8.52184e-08	-0.0862842	0.000426092	C	+	6	25950800	TRIM38	1
6:25950804:A:C	eQTLcatalogue	GEUVADIS_ge_LCL	ENSG00000112343	C	1.02218e-07	-0.0840548	0.00051109	A	+	6	25950804	TRIM38	1
6:25950834:A:T	eQTLcatalogue	GEUVADIS_ge_LCL	ENSG00000112343	T	8.52184e-08	-0.0862842	0.000426092	A	+	6	25950834	TRIM38	1
6:25952106:A:G	eQTLcatalogue	GEUVADIS_ge_LCL	ENSG00000112343	G	8.52184e-08	-0.0862842	0.000426092	A	+	6	25952106	TRIM38	1
6:25953274:A:T	eQTLcatalogue	GEUVADIS_ge_LCL	ENSG00000112343	T	1.72563e-06	-0.0844438	0.00862815	NA	NA	6	25953274	TRIM38	1
6:25953360:A:G	eQTLcatalogue	GEUVADIS_ge_LCL	ENSG00000112343	G	1.72563e-06	-0.0844438	0.00862815	A	+	6	25953360	TRIM38	1
6:25953633:A:G	eQTLcatalogue	GEUVADIS_ge_LCL	ENSG00000112343	A	8.52184e-08	-0.0862842	0.000426092	G	+	6	25953633	TRIM38	1
6:25953684:A:G	eQTLcatalogue	GEUVADIS_ge_LCL	ENSG00000112343	A	1.72563e-06	-0.0844438	0.00862815	G	+	6	25953684	TRIM38	1
6:25954027:A:G	eQTLcatalogue	GEUVADIS_ge_LCL	ENSG00000112343	A	8.52184e-08	-0.0862842	0.000426092	G	+	6	25954027	TRIM38	1
6:25955176:C:G	eQTLcatalogue	GEUVADIS_ge_LCL	ENSG00000112343	G	8.52184e-08	-0.0862842	0.000426092	C	+	6	25955176	TRIM38	1
6:25955197:C:G	eQTLcatalogue	GEUVADIS_ge_LCL	ENSG00000112343	G	1.72563e-06	-0.0844438	0.00862815	C	+	6	25955197	TRIM38	1
6:25956172:A:G	eQTLcatalogue	GEUVADIS_ge_LCL	ENSG00000112343	A	3.90952e-07	-0.0913782	0.00195476	G	+	6	25956172	TRIM38	1
6:25957642:A:G	eQTLcatalogue	GEUVADIS_ge_LCL	ENSG00000112343	A	8.27262e-08	-0.0862585	0.000413631	G	+	6	25957642	TRIM38	1
6:25957773:C:T	eQTLcatalogue	GEUVADIS_ge_LCL	ENSG00000112343	C	8.27262e-08	-0.0862585	0.000413631	T	+	6	25957773	TRIM38	1
6:25957933:A:T	eQTLcatalogue	GEUVADIS_ge_LCL	ENSG00000112343	T	8.27262e-08	-0.0862585	0.000413631	A	+	6	25957933	TRIM38	1
6:25958235:A:G	eQTLcatalogue	GEUVADIS_ge_LCL	ENSG00000112343	A	8.52184e-08	-0.0862842	0.000426092	G	+	6	25958235	TRIM38	1
6:25958257:C:G	eQTLcatalogue	GEUVADIS_ge_LCL	ENSG00000112343	C	8.27262e-08	-0.0862585	0.000413631	G	+	6	25958257	TRIM38	1
6:25959127:A:G	eQTLcatalogue	GEUVADIS_ge_LCL	ENSG00000112343	A	8.27262e-08	-0.0862585	0.000413631	G	+	6	25959127	TRIM38	1
6:25960509:A:C	eQTLcatalogue	GEUVADIS_ge_LCL	ENSG00000112343	A	2.86254e-07	-0.0924126	0.00143127	C	+	6	25960509	TRIM38	1
6:25960815:C:T	eQTLcatalogue	GEUVADIS_ge_LCL	ENSG00000112343	C	8.27262e-08	-0.0862585	0.000413631	T	+	6	25960815	TRIM38	1
6:25961029:A:G	eQTLcatalogue	GEUVADIS_ge_LCL	ENSG00000112343	A	1.72563e-06	-0.0844438	0.00862815	G	+	6	25961029	TRIM38	1
6:25965942:A:G	eQTLcatalogue	GEUVADIS_ge_LCL	ENSG00000112343	A	1.85656e-07	-0.0928772	0.00092828	NA	NA	6	25965942	TRIM38	1
6:25965950:G:GAGACCATCCT	eQTLcatalogue	GEUVADIS_ge_LCL	ENSG00000112343	G	6.12929e-07	-0.0898656	0.00306465	NA	NA	6	25965950	TRIM38	1
6:25969958:C:G	eQTLcatalogue	GEUVADIS_ge_LCL	ENSG00000112343	G	1.17488e-06	-0.0788145	0.0058744	C	+	6	25969958	TRIM38	1
6:25970109:A:T	eQTLcatalogue	GEUVADIS_ge_LCL	ENSG00000112343	T	1.69852e-06	-0.076559	0.0084926	A	+	6	25970109	TRIM38	1
6:25975883:C:G	eQTLcatalogue	GEUVADIS_ge_LCL	ENSG00000112343	G	1.91294e-07	-0.0947846	0.00095647	C	+	6	25975883	TRIM38	1
6:25980116:A:T	eQTLcatalogue	GEUVADIS_ge_LCL	ENSG00000112343	T	2.6627e-06	-0.0748879	0.0133135	A	+	6	25980116	TRIM38	1
6:25990367:A:G	eQTLcatalogue	GEUVADIS_ge_LCL	ENSG00000112343	G	2.73202e-07	-0.0932406	0.00136601	A	+	6	25990367	TRIM38	1
6:25992022:G:GTATC	eQTLcatalogue	GEUVADIS_ge_LCL	ENSG00000112343	G	1.42402e-08	-0.100767	7.1201e-05	NA	NA	6	25992022	TRIM38	1
6:25992309:A:G	eQTLcatalogue	GEUVADIS_ge_LCL	ENSG00000112343	A	3.13846e-07	-0.0926219	0.00156923	G	+	6	25992309	TRIM38	1
6:25993559:A:G	eQTLcatalogue	GEUVADIS_ge_LCL	ENSG00000112343	G	2.6627e-06	-0.0748879	0.0133135	A	+	6	25993559	TRIM38	1
6:25996673:A:G	eQTLcatalogue	GEUVADIS_ge_LCL	ENSG00000112343	G	1.02448e-08	-0.100803	5.1224e-05	A	+	6	25996673	TRIM38	1
6:26000393:A:C	eQTLcatalogue	GEUVADIS_ge_LCL	ENSG00000112343	A	2.6627e-06	-0.0748879	0.0133135	C	+	6	26000393	TRIM38	1
6:26000885:G:T	eQTLcatalogue	GEUVADIS_ge_LCL	ENSG00000112343	T	1.9962e-08	-0.0992466	9.981e-05	G	+	6	26000885	TRIM38	1
6:26001888:A:G	eQTLcatalogue	GEUVADIS_ge_LCL	ENSG00000112343	G	3.13846e-07	-0.0926219	0.00156923	A	+	6	26001888	TRIM38	1
6:26006236:G:GT	eQTLcatalogue	GEUVADIS_ge_LCL	ENSG00000112343	G	1.31e-08	-0.099954	6.55e-05	NA	NA	6	26006236	TRIM38	1
6:26012875:C:T	eQTLcatalogue	GEUVADIS_ge_LCL	ENSG00000112343	C	2.18853e-07	-0.0933367	0.00109427	T	+	6	26012875	TRIM38	1
6:26014987:A:G	eQTLcatalogue	GEUVADIS_ge_LCL	ENSG00000112343	A	1.42473e-08	-0.100249	7.12365e-05	G	+	6	26014987	TRIM38	1
6:26015583:C:T	eQTLcatalogue	GEUVADIS_ge_LCL	ENSG00000112343	T	1.59822e-07	-0.094344	0.00079911	C	+	6	26015583	TRIM38	1
6:26016462:C:T	eQTLcatalogue	GEUVADIS_ge_LCL	ENSG00000112343	C	1.59822e-07	-0.094344	0.00079911	T	+	6	26016462	TRIM38	1
6:26021813:A:T	eQTLcatalogue	GEUVADIS_ge_LCL	ENSG00000112343	A	7.5733e-07	-0.0884428	0.00378665	T	+	6	26021813	TRIM38	1
6:26024436:G:T	eQTLcatalogue	GEUVADIS_ge_LCL	ENSG00000112343	G	3.68022e-07	-0.0884082	0.00184011	T	+	6	26024436	TRIM38	1
6:26028819:G:T	eQTLcatalogue	GEUVADIS_ge_LCL	ENSG00000112343	T	5.02514e-07	-0.0897734	0.00251257	G	+	6	26028819	TRIM38	1
6:26031868:A:G	eQTLcatalogue	GEUVADIS_ge_LCL	ENSG00000112343	G	6.74701e-07	-0.0888092	0.00337351	A	+	6	26031868	TRIM38	1
6:26033506:A:G	eQTLcatalogue	GEUVADIS_ge_LCL	ENSG00000112343	G	5.02514e-07	-0.0897734	0.00251257	A	+	6	26033506	TRIM38	1
6:26035208:A:G	eQTLcatalogue	GEUVADIS_ge_LCL	ENSG00000112343	G	4.81946e-06	-0.0804152	0.0240973	A	+	6	26035208	TRIM38	1
6:26036476:C:T	eQTLcatalogue	GEUVADIS_ge_LCL	ENSG00000112343	T	6.74701e-07	-0.0888092	0.00337351	C	+	6	26036476	TRIM38	1
6:26044369:A:G	eQTLcatalogue	GEUVADIS_ge_LCL	ENSG00000112343	A	2.37496e-07	-0.0900679	0.00118748	G	+	6	26044369	TRIM38	1
6:26045929:C:T	eQTLcatalogue	GEUVADIS_ge_LCL	ENSG00000112343	T	3.43175e-07	-0.0880109	0.00171587	C	+	6	26045929	TRIM38	1
6:26046565:A:G	eQTLcatalogue	GEUVADIS_ge_LCL	ENSG00000112343	G	3.26252e-07	-0.0887664	0.00163126	A	+	6	26046565	TRIM38	1
6:26047473:A:G	eQTLcatalogue	GEUVADIS_ge_LCL	ENSG00000112343	A	6.61696e-07	-0.0888517	0.00330848	NA	NA	6	26047473	TRIM38	1
6:26050295:C:G	eQTLcatalogue	GEUVADIS_ge_LCL	ENSG00000112343	G	1.37997e-06	-0.086549	0.00689985	NA	NA	6	26050295	TRIM38	1
6:26050296:C:T	eQTLcatalogue	GEUVADIS_ge_LCL	ENSG00000112343	T	1.37997e-06	-0.086549	0.00689985	C	+	6	26050296	TRIM38	1
6:26052291:C:T	eQTLcatalogue	GEUVADIS_ge_LCL	ENSG00000112343	C	4.8566e-07	-0.0875678	0.0024283	T	+	6	26052291	TRIM38	1
6:26053183:C:CT	eQTLcatalogue	GEUVADIS_ge_LCL	ENSG00000112343	CT	1.1881e-06	-0.0839706	0.0059405	NA	NA	6	26053183	TRIM38	1
6:26056549:A:G	eQTLcatalogue	GEUVADIS_ge_LCL	ENSG00000112343	A	2.21534e-06	-0.0815878	0.0110767	G	+	6	26056549	TRIM38	1
6:26061769:C:G	eQTLcatalogue	GEUVADIS_ge_LCL	ENSG00000112343	G	4.8566e-07	-0.0875678	0.0024283	C	+	6	26061769	TRIM38	1
6:26065621:A:G	eQTLcatalogue	GEUVADIS_ge_LCL	ENSG00000112343	A	4.92591e-07	-0.0898177	0.00246295	G	+	6	26065621	TRIM38	1
6:26067782:C:G	eQTLcatalogue	GEUVADIS_ge_LCL	ENSG00000112343	C	2.01096e-07	-0.0929033	0.00100548	G	+	6	26067782	TRIM38	1
6:26069495:C:T	eQTLcatalogue	GEUVADIS_ge_LCL	ENSG00000112343	C	2.05256e-07	-0.0879063	0.00102628	T	+	6	26069495	TRIM38	1
6:26070672:G:T	eQTLcatalogue	GEUVADIS_ge_LCL	ENSG00000112343	T	2.05256e-07	-0.0879063	0.00102628	G	+	6	26070672	TRIM38	1
6:26072664:G:GA	eQTLcatalogue	GEUVADIS_ge_LCL	ENSG00000112343	G	3.86392e-07	-0.0884267	0.00193196	NA	NA	6	26072664	TRIM38	1
6:26075035:C:G	eQTLcatalogue	GEUVADIS_ge_LCL	ENSG00000112343	C	3.49182e-07	-0.0885547	0.00174591	G	+	6	26075035	TRIM38	1
6:26076446:G:GA	eQTLcatalogue	GEUVADIS_ge_LCL	ENSG00000112343	GA	3.91354e-07	-0.0859767	0.00195677	NA	NA	6	26076446	TRIM38	1
6:26076642:C:T	eQTLcatalogue	GEUVADIS_ge_LCL	ENSG00000112343	T	3.86392e-07	-0.0884267	0.00193196	C	+	6	26076642	TRIM38	1
6:26081724:A:G	eQTLcatalogue	GEUVADIS_ge_LCL	ENSG00000112343	G	5.75115e-08	-0.0919701	0.000287557	A	+	6	26081724	TRIM38	1
6:26085807:A:C	eQTLcatalogue	GEUVADIS_ge_LCL	ENSG00000112343	A	8.8791e-06	-0.0740926	0.0443955	C	+	6	26085807	TRIM38	1
6:26097046:C:T	eQTLcatalogue	GEUVADIS_ge_LCL	ENSG00000112343	T	9.55658e-07	-0.0866592	0.00477829	C	+	6	26097046	TRIM38	1
6:26104096:C:T	eQTLcatalogue	GEUVADIS_ge_LCL	ENSG00000112343	T	4.22515e-07	0.0895556	0.00211258	T	+	6	26104096	TRIM38	1
4:186933934:C:G	eQTLcatalogue	HipSci_ge_iPSC	ENSG00000168491	G	9.7521e-07	-0.247988	0.00487605	C	+	4	186933934	CCDC110	1
4:186933936:A:G	eQTLcatalogue	HipSci_ge_iPSC	ENSG00000168491	A	9.71348e-07	-0.247985	0.00485674	G	+	4	186933936	CCDC110	1
4:186935372:G:T	eQTLcatalogue	HipSci_ge_iPSC	ENSG00000168491	G	5.34666e-06	-0.226217	0.0267333	T	+	4	186935372	CCDC110	1
4:186935383:A:T	eQTLcatalogue	HipSci_ge_iPSC	ENSG00000168491	T	5.53487e-06	-0.225948	0.0276744	A	+	4	186935383	CCDC110	1
6:25770239:A:G	eQTLcatalogue	HipSci_ge_iPSC	ENSG00000186470	A	9.16895e-10	0.344002	4.58447e-06	A	+	6	25770239	BTN3A2	1
6:25784227:T:TG	eQTLcatalogue	HipSci_ge_iPSC	ENSG00000186470	T	4.90924e-11	0.374898	2.45462e-07	NA	NA	6	25784227	BTN3A2	1
6:25791354:C:T	eQTLcatalogue	HipSci_ge_iPSC	ENSG00000186470	C	2.63896e-10	-0.372583	1.31948e-06	T	+	6	25791354	BTN3A2	1
6:25792292:C:T	eQTLcatalogue	HipSci_ge_iPSC	ENSG00000186470	T	2.64533e-10	-0.372574	1.32267e-06	C	+	6	25792292	BTN3A2	1
6:25799929:G:T	eQTLcatalogue	HipSci_ge_iPSC	ENSG00000186470	G	2.67918e-10	-0.372607	1.33959e-06	T	+	6	25799929	BTN3A2	1
6:25801971:C:T	eQTLcatalogue	HipSci_ge_iPSC	ENSG00000186470	C	2.6986e-10	-0.372602	1.3493e-06	T	+	6	25801971	BTN3A2	1
6:25805002:A:T	eQTLcatalogue	HipSci_ge_iPSC	ENSG00000186470	A	2.70545e-10	-0.372661	1.35273e-06	T	+	6	25805002	BTN3A2	1
6:25806576:C:T	eQTLcatalogue	HipSci_ge_iPSC	ENSG00000186470	T	2.62724e-10	-0.373055	1.31362e-06	C	+	6	25806576	BTN3A2	1
6:25809524:C:T	eQTLcatalogue	HipSci_ge_iPSC	ENSG00000186470	T	2.72687e-10	-0.372666	1.36344e-06	C	+	6	25809524	BTN3A2	1
6:25810797:C:G	eQTLcatalogue	HipSci_ge_iPSC	ENSG00000186470	G	2.7368e-10	-0.372668	1.3684e-06	C	+	6	25810797	BTN3A2	1
6:25811034:C:T	eQTLcatalogue	HipSci_ge_iPSC	ENSG00000186470	C	2.74541e-10	-0.372651	1.3727e-06	T	+	6	25811034	BTN3A2	1
6:25811404:C:T	eQTLcatalogue	HipSci_ge_iPSC	ENSG00000186470	C	2.74575e-10	-0.372656	1.37287e-06	T	+	6	25811404	BTN3A2	1
6:25812459:A:G	eQTLcatalogue	HipSci_ge_iPSC	ENSG00000186470	G	2.74923e-10	-0.372642	1.37461e-06	A	+	6	25812459	BTN3A2	1
6:25814532:G:T	eQTLcatalogue	HipSci_ge_iPSC	ENSG00000186470	G	2.76667e-10	-0.372678	1.38334e-06	T	+	6	25814532	BTN3A2	1
6:25814939:C:T	eQTLcatalogue	HipSci_ge_iPSC	ENSG00000186470	T	2.77369e-10	-0.372671	1.38685e-06	C	+	6	25814939	BTN3A2	1
6:25815370:A:G	eQTLcatalogue	HipSci_ge_iPSC	ENSG00000186470	A	2.784e-10	-0.372695	1.392e-06	G	+	6	25815370	BTN3A2	1
6:25817518:A:G	eQTLcatalogue	HipSci_ge_iPSC	ENSG00000186470	G	2.80685e-10	-0.37267	1.40343e-06	A	+	6	25817518	BTN3A2	1
6:25818755:A:G	eQTLcatalogue	HipSci_ge_iPSC	ENSG00000186470	G	2.809e-10	-0.378748	1.4045e-06	A	+	6	25818755	BTN3A2	1
6:25820428:C:T	eQTLcatalogue	HipSci_ge_iPSC	ENSG00000186470	T	2.83476e-10	-0.372644	1.41738e-06	C	+	6	25820428	BTN3A2	1
6:25820891:A:G	eQTLcatalogue	HipSci_ge_iPSC	ENSG00000186470	G	2.83044e-10	-0.372693	1.41522e-06	NA	NA	6	25820891	BTN3A2	1
6:25824809:C:T	eQTLcatalogue	HipSci_ge_iPSC	ENSG00000186470	C	4.28299e-11	-0.394171	2.1415e-07	T	+	6	25824809	BTN3A2	1
6:25825547:G:GGACAAAAATTGAAA	eQTLcatalogue	HipSci_ge_iPSC	ENSG00000186470	G	4.20925e-11	-0.394431	2.10463e-07	NA	NA	6	25825547	BTN3A2	1
6:25826119:C:T	eQTLcatalogue	HipSci_ge_iPSC	ENSG00000186470	C	4.25476e-11	-0.394206	2.12738e-07	T	+	6	25826119	BTN3A2	1
6:25826986:A:T	eQTLcatalogue	HipSci_ge_iPSC	ENSG00000186470	T	4.24532e-11	-0.394275	2.12266e-07	A	+	6	25826986	BTN3A2	1
6:25827484:A:G	eQTLcatalogue	HipSci_ge_iPSC	ENSG00000186470	A	4.22871e-11	-0.394245	2.11436e-07	G	+	6	25827484	BTN3A2	1
6:25829633:A:T	eQTLcatalogue	HipSci_ge_iPSC	ENSG00000186470	A	9.4835e-11	-0.381203	4.74175e-07	T	+	6	25829633	BTN3A2	1
6:25832691:C:T	eQTLcatalogue	HipSci_ge_iPSC	ENSG00000186470	C	9.27786e-11	-0.3813	4.63893e-07	NA	NA	6	25832691	BTN3A2	1
6:25844710:G:T	eQTLcatalogue	HipSci_ge_iPSC	ENSG00000186470	G	4.78192e-11	-0.386234	2.39096e-07	T	+	6	25844710	BTN3A2	1
6:25847847:A:T	eQTLcatalogue	HipSci_ge_iPSC	ENSG00000186470	A	4.82221e-11	-0.386275	2.4111e-07	T	+	6	25847847	BTN3A2	1
6:25849779:A:C	eQTLcatalogue	HipSci_ge_iPSC	ENSG00000186470	A	4.09826e-11	-0.388537	2.04913e-07	C	+	6	25849779	BTN3A2	1
6:25851369:C:T	eQTLcatalogue	HipSci_ge_iPSC	ENSG00000186470	T	4.82242e-11	-0.386183	2.41121e-07	C	+	6	25851369	BTN3A2	1
6:25851529:A:G	eQTLcatalogue	HipSci_ge_iPSC	ENSG00000186470	A	4.8209e-11	-0.38619	2.41045e-07	G	+	6	25851529	BTN3A2	1
6:25856881:C:T	eQTLcatalogue	HipSci_ge_iPSC	ENSG00000186470	T	2.68825e-12	-0.428226	1.34412e-08	C	+	6	25856881	BTN3A2	1
6:25857074:C:CAA	eQTLcatalogue	HipSci_ge_iPSC	ENSG00000186470	CAA	8.41575e-12	-0.417176	4.20788e-08	NA	NA	6	25857074	BTN3A2	1
6:25858346:C:T	eQTLcatalogue	HipSci_ge_iPSC	ENSG00000186470	C	4.75225e-11	-0.385945	2.37613e-07	T	+	6	25858346	BTN3A2	1
6:25858427:A:AAACAC	eQTLcatalogue	HipSci_ge_iPSC	ENSG00000186470	AAACAC	4.74629e-11	-0.385946	2.37314e-07	NA	NA	6	25858427	BTN3A2	1
6:25858704:G:T	eQTLcatalogue	HipSci_ge_iPSC	ENSG00000186470	G	2.72508e-12	-0.428023	1.36254e-08	T	+	6	25858704	BTN3A2	1
6:25859286:G:T	eQTLcatalogue	HipSci_ge_iPSC	ENSG00000186470	T	4.7528e-11	-0.385917	2.3764e-07	G	+	6	25859286	BTN3A2	1
6:25859433:C:T	eQTLcatalogue	HipSci_ge_iPSC	ENSG00000186470	T	4.7408e-11	-0.385928	2.3704e-07	C	+	6	25859433	BTN3A2	1
6:25859554:C:T	eQTLcatalogue	HipSci_ge_iPSC	ENSG00000186470	T	4.73912e-11	-0.385929	2.36956e-07	C	+	6	25859554	BTN3A2	1
6:25860529:G:GAT	eQTLcatalogue	HipSci_ge_iPSC	ENSG00000186470	G	4.73615e-11	-0.385943	2.36807e-07	NA	NA	6	25860529	BTN3A2	1
6:25860688:A:G	eQTLcatalogue	HipSci_ge_iPSC	ENSG00000186470	A	4.73502e-11	-0.385913	2.36751e-07	G	+	6	25860688	BTN3A2	1
6:25862466:C:T	eQTLcatalogue	HipSci_ge_iPSC	ENSG00000186470	C	2.72586e-12	-0.427878	1.36293e-08	T	+	6	25862466	BTN3A2	1
6:25863481:A:G	eQTLcatalogue	HipSci_ge_iPSC	ENSG00000186470	G	2.72315e-12	-0.427889	1.36158e-08	A	+	6	25863481	BTN3A2	1
6:25863605:C:T	eQTLcatalogue	HipSci_ge_iPSC	ENSG00000186470	C	4.74385e-11	-0.385867	2.37193e-07	T	+	6	25863605	BTN3A2	1
6:25864362:C:T	eQTLcatalogue	HipSci_ge_iPSC	ENSG00000186470	C	4.74664e-11	-0.385864	2.37332e-07	T	+	6	25864362	BTN3A2	1
6:25864625:A:G	eQTLcatalogue	HipSci_ge_iPSC	ENSG00000186470	A	4.74712e-11	-0.385855	2.37356e-07	G	+	6	25864625	BTN3A2	1
6:25864856:C:CT	eQTLcatalogue	HipSci_ge_iPSC	ENSG00000186470	C	4.71583e-11	-0.385909	2.35792e-07	NA	NA	6	25864856	BTN3A2	1
6:25864898:A:C	eQTLcatalogue	HipSci_ge_iPSC	ENSG00000186470	C	4.69014e-11	-0.385955	2.34507e-07	A	+	6	25864898	BTN3A2	1
6:25870745:C:T	eQTLcatalogue	HipSci_ge_iPSC	ENSG00000186470	C	1.95956e-11	-0.39311	9.7978e-08	T	+	6	25870745	BTN3A2	1
6:25872811:C:CAT	eQTLcatalogue	HipSci_ge_iPSC	ENSG00000186470	C	7.96918e-11	0.387925	3.98459e-07	NA	NA	6	25872811	BTN3A2	1
6:25873883:C:T	eQTLcatalogue	HipSci_ge_iPSC	ENSG00000186470	T	1.37321e-12	-0.433564	6.86605e-09	C	+	6	25873883	BTN3A2	1
6:25901758:A:C	eQTLcatalogue	HipSci_ge_iPSC	ENSG00000146109	C	2.08578e-06	-0.05305	0.0104289	A	+	6	25901758	ABT1	1
6:25902626:C:T	eQTLcatalogue	HipSci_ge_iPSC	ENSG00000146109	T	2.05815e-06	-0.0530743	0.0102907	C	+	6	25902626	ABT1	1
6:25903014:C:T	eQTLcatalogue	HipSci_ge_iPSC	ENSG00000146109	C	2.0613e-06	-0.0531234	0.0103065	T	+	6	25903014	ABT1	1
6:25904352:C:G	eQTLcatalogue	HipSci_ge_iPSC	ENSG00000146109	C	2.0018e-06	-0.0531248	0.010009	G	+	6	25904352	ABT1	1
6:25904414:C:T	eQTLcatalogue	HipSci_ge_iPSC	ENSG00000146109	C	1.99889e-06	-0.0531292	0.00999445	T	+	6	25904414	ABT1	1
6:25906040:C:T	eQTLcatalogue	HipSci_ge_iPSC	ENSG00000146109	T	1.967e-06	-0.0531567	0.009835	C	+	6	25906040	ABT1	1
6:25908975:A:G	eQTLcatalogue	HipSci_ge_iPSC	ENSG00000146109	A	1.89427e-06	-0.0532143	0.00947135	G	+	6	25908975	ABT1	1
6:25909229:G:T	eQTLcatalogue	HipSci_ge_iPSC	ENSG00000146109	T	1.88501e-06	-0.0532203	0.00942505	G	+	6	25909229	ABT1	1
6:25911178:A:G	eQTLcatalogue	HipSci_ge_iPSC	ENSG00000146109	A	1.98281e-06	-0.0530746	0.00991405	G	+	6	25911178	ABT1	1
6:25911775:C:T	eQTLcatalogue	HipSci_ge_iPSC	ENSG00000146109	T	1.83954e-06	-0.0532449	0.0091977	C	+	6	25911775	ABT1	1
6:25912094:G:T	eQTLcatalogue	HipSci_ge_iPSC	ENSG00000146109	T	1.82629e-06	-0.0533958	0.00913145	G	+	6	25912094	ABT1	1
6:25912103:C:T	eQTLcatalogue	HipSci_ge_iPSC	ENSG00000146109	T	1.47467e-06	-0.0536492	0.00737335	C	+	6	25912103	ABT1	1
6:25912816:C:T	eQTLcatalogue	HipSci_ge_iPSC	ENSG00000146109	C	1.8153e-06	-0.0533142	0.0090765	T	+	6	25912816	ABT1	1
6:25913098:C:T	eQTLcatalogue	HipSci_ge_iPSC	ENSG00000146109	C	1.81911e-06	-0.0532537	0.00909555	T	+	6	25913098	ABT1	1
6:25914077:C:T	eQTLcatalogue	HipSci_ge_iPSC	ENSG00000146109	C	1.80955e-06	-0.0532554	0.00904775	T	+	6	25914077	ABT1	1
6:25914263:A:C	eQTLcatalogue	HipSci_ge_iPSC	ENSG00000146109	C	1.80855e-06	-0.0532557	0.00904275	A	+	6	25914263	ABT1	1
6:25914801:A:G	eQTLcatalogue	HipSci_ge_iPSC	ENSG00000146109	G	1.7989e-06	-0.0532573	0.0089945	A	+	6	25914801	ABT1	1
6:25914901:A:G	eQTLcatalogue	HipSci_ge_iPSC	ENSG00000146109	G	1.79764e-06	-0.0532567	0.0089882	A	+	6	25914901	ABT1	1
6:25915134:C:T	eQTLcatalogue	HipSci_ge_iPSC	ENSG00000146109	C	1.79712e-06	-0.0532537	0.0089856	T	+	6	25915134	ABT1	1
6:25916979:C:T	eQTLcatalogue	HipSci_ge_iPSC	ENSG00000146109	C	1.78727e-06	-0.053229	0.00893635	T	+	6	25916979	ABT1	1
6:25918510:G:T	eQTLcatalogue	HipSci_ge_iPSC	ENSG00000146109	G	1.78423e-06	-0.0531924	0.00892115	T	+	6	25918510	ABT1	1
6:25918688:A:G	eQTLcatalogue	HipSci_ge_iPSC	ENSG00000146109	G	1.78153e-06	-0.0531912	0.00890765	A	+	6	25918688	ABT1	1
6:25919549:A:C	eQTLcatalogue	HipSci_ge_iPSC	ENSG00000146109	A	1.77803e-06	-0.0531765	0.00889015	C	+	6	25919549	ABT1	1
6:25919908:A:G	eQTLcatalogue	HipSci_ge_iPSC	ENSG00000146109	A	1.7774e-06	-0.0531576	0.008887	NA	NA	6	25919908	ABT1	1
6:25921761:A:G	eQTLcatalogue	HipSci_ge_iPSC	ENSG00000146109	A	1.7895e-06	-0.0531606	0.0089475	G	+	6	25921761	ABT1	1
6:25921816:T:TAGA	eQTLcatalogue	HipSci_ge_iPSC	ENSG00000146109	TAGA	1.87915e-06	-0.0530638	0.00939575	NA	NA	6	25921816	ABT1	1
6:25922311:A:G	eQTLcatalogue	HipSci_ge_iPSC	ENSG00000146109	A	1.79306e-06	-0.0531649	0.0089653	G	+	6	25922311	ABT1	1
6:25924158:C:T	eQTLcatalogue	HipSci_ge_iPSC	ENSG00000146109	T	1.81544e-06	-0.0531657	0.0090772	C	+	6	25924158	ABT1	1
6:25924513:C:G	eQTLcatalogue	HipSci_ge_iPSC	ENSG00000146109	G	1.82161e-06	-0.0531657	0.00910805	C	+	6	25924513	ABT1	1
6:25924655:C:T	eQTLcatalogue	HipSci_ge_iPSC	ENSG00000146109	C	1.82195e-06	-0.0531662	0.00910975	T	+	6	25924655	ABT1	1
6:25925823:A:G	eQTLcatalogue	HipSci_ge_iPSC	ENSG00000146109	A	1.84472e-06	-0.0531583	0.0092236	G	+	6	25925823	ABT1	1
6:25929173:A:C	eQTLcatalogue	HipSci_ge_iPSC	ENSG00000146109	A	1.92821e-06	-0.0530815	0.00964105	C	+	6	25929173	ABT1	1
6:25929689:A:T	eQTLcatalogue	HipSci_ge_iPSC	ENSG00000146109	T	1.96126e-06	-0.0530442	0.0098063	A	+	6	25929689	ABT1	1
6:25930116:A:G	eQTLcatalogue	HipSci_ge_iPSC	ENSG00000146109	G	1.98107e-06	-0.0530213	0.00990535	A	+	6	25930116	ABT1	1
6:25933712:C:T	eQTLcatalogue	HipSci_ge_iPSC	ENSG00000146109	T	2.21274e-06	-0.0528977	0.0110637	C	+	6	25933712	ABT1	1
6:25933898:A:T	eQTLcatalogue	HipSci_ge_iPSC	ENSG00000146109	T	1.71621e-06	-0.053195	0.00858105	A	+	6	25933898	ABT1	1
6:25934005:C:T	eQTLcatalogue	HipSci_ge_iPSC	ENSG00000146109	T	2.06046e-06	-0.0529915	0.0103023	NA	NA	6	25934005	ABT1	1
6:25934018:A:T	eQTLcatalogue	HipSci_ge_iPSC	ENSG00000146109	A	2.06338e-06	-0.0529878	0.0103169	NA	NA	6	25934018	ABT1	1
6:25935427:A:C	eQTLcatalogue	HipSci_ge_iPSC	ENSG00000146109	A	2.37003e-06	-0.0525842	0.0118501	C	+	6	25935427	ABT1	1
6:25935765:C:T	eQTLcatalogue	HipSci_ge_iPSC	ENSG00000146109	T	2.43412e-06	-0.0525302	0.0121706	C	+	6	25935765	ABT1	1
6:25936056:A:G	eQTLcatalogue	HipSci_ge_iPSC	ENSG00000146109	G	2.40221e-06	-0.0525469	0.012011	A	+	6	25936056	ABT1	1
6:25936402:G:T	eQTLcatalogue	HipSci_ge_iPSC	ENSG00000146109	G	2.73303e-06	-0.0520551	0.0136651	T	+	6	25936402	ABT1	1
6:25938252:C:T	eQTLcatalogue	HipSci_ge_iPSC	ENSG00000146109	C	2.82727e-06	-0.0519604	0.0141364	T	+	6	25938252	ABT1	1
6:25939567:G:T	eQTLcatalogue	HipSci_ge_iPSC	ENSG00000146109	T	2.87618e-06	-0.0519138	0.0143809	G	+	6	25939567	ABT1	1
6:25939723:C:T	eQTLcatalogue	HipSci_ge_iPSC	ENSG00000146109	C	2.88077e-06	-0.0519095	0.0144039	T	+	6	25939723	ABT1	1
6:25939952:C:CT	eQTLcatalogue	HipSci_ge_iPSC	ENSG00000146109	CT	2.8789e-06	-0.0519112	0.0143945	NA	NA	6	25939952	ABT1	1
6:25940958:A:G	eQTLcatalogue	HipSci_ge_iPSC	ENSG00000146109	G	2.86457e-06	-0.0519253	0.0143228	A	+	6	25940958	ABT1	1
6:25943197:A:C	eQTLcatalogue	HipSci_ge_iPSC	ENSG00000146109	C	2.88037e-06	-0.0519566	0.0144019	A	+	6	25943197	ABT1	1
6:25943695:C:T	eQTLcatalogue	HipSci_ge_iPSC	ENSG00000146109	T	2.26509e-06	-0.0519443	0.0113255	C	+	6	25943695	ABT1	1
6:25944103:C:T	eQTLcatalogue	HipSci_ge_iPSC	ENSG00000146109	T	2.25709e-06	-0.0519547	0.0112855	C	+	6	25944103	ABT1	1
6:25944117:G:T	eQTLcatalogue	HipSci_ge_iPSC	ENSG00000146109	T	2.25709e-06	-0.0519547	0.0112855	G	+	6	25944117	ABT1	1
6:25945815:A:G	eQTLcatalogue	HipSci_ge_iPSC	ENSG00000146109	G	1.5839e-06	-0.0526451	0.0079195	A	+	6	25945815	ABT1	1
6:25945819:C:T	eQTLcatalogue	HipSci_ge_iPSC	ENSG00000146109	C	1.5839e-06	-0.0526451	0.0079195	T	+	6	25945819	ABT1	1
6:25947236:C:T	eQTLcatalogue	HipSci_ge_iPSC	ENSG00000146109	T	1.57507e-06	-0.0526678	0.00787535	C	+	6	25947236	ABT1	1
6:25947706:A:T	eQTLcatalogue	HipSci_ge_iPSC	ENSG00000146109	A	2.78205e-06	-0.0520255	0.0139102	T	+	6	25947706	ABT1	1
6:25947766:G:GC	eQTLcatalogue	HipSci_ge_iPSC	ENSG00000146109	GC	2.75298e-06	-0.0520493	0.0137649	NA	NA	6	25947766	ABT1	1
6:25947950:C:CAGTT	eQTLcatalogue	HipSci_ge_iPSC	ENSG00000146109	C	1.76209e-06	-0.0523869	0.00881045	NA	NA	6	25947950	ABT1	1
6:25948421:A:G	eQTLcatalogue	HipSci_ge_iPSC	ENSG00000146109	A	1.85309e-06	-0.0524003	0.00926545	G	+	6	25948421	ABT1	1
6:25949464:C:T	eQTLcatalogue	HipSci_ge_iPSC	ENSG00000146109	C	2.71986e-06	-0.0520857	0.0135993	T	+	6	25949464	ABT1	1
6:25950397:C:T	eQTLcatalogue	HipSci_ge_iPSC	ENSG00000146109	C	1.54206e-06	-0.0527229	0.0077103	T	+	6	25950397	ABT1	1
6:25950660:A:AT	eQTLcatalogue	HipSci_ge_iPSC	ENSG00000146109	A	1.67424e-06	-0.0528248	0.0083712	NA	NA	6	25950660	ABT1	1
6:25950800:A:C	eQTLcatalogue	HipSci_ge_iPSC	ENSG00000146109	A	1.54031e-06	-0.0527284	0.00770155	C	+	6	25950800	ABT1	1
6:25950834:A:T	eQTLcatalogue	HipSci_ge_iPSC	ENSG00000146109	T	1.53799e-06	-0.0527347	0.00768995	A	+	6	25950834	ABT1	1
6:25952106:A:G	eQTLcatalogue	HipSci_ge_iPSC	ENSG00000146109	G	1.52805e-06	-0.052746	0.00764025	A	+	6	25952106	ABT1	1
6:25953633:A:G	eQTLcatalogue	HipSci_ge_iPSC	ENSG00000146109	A	1.51679e-06	-0.0527635	0.00758395	G	+	6	25953633	ABT1	1
6:25954027:A:G	eQTLcatalogue	HipSci_ge_iPSC	ENSG00000146109	A	1.51415e-06	-0.0527696	0.00757075	G	+	6	25954027	ABT1	1
6:25954434:C:G	eQTLcatalogue	HipSci_ge_iPSC	ENSG00000146109	C	2.65691e-06	-0.05216	0.0132845	G	+	6	25954434	ABT1	1
6:25955176:C:G	eQTLcatalogue	HipSci_ge_iPSC	ENSG00000146109	G	1.50733e-06	-0.0528	0.00753665	C	+	6	25955176	ABT1	1
6:25957408:A:G	eQTLcatalogue	HipSci_ge_iPSC	ENSG00000146109	A	2.60408e-06	-0.0522671	0.0130204	G	+	6	25957408	ABT1	1
6:25957642:A:G	eQTLcatalogue	HipSci_ge_iPSC	ENSG00000146109	A	1.47539e-06	-0.0529054	0.00737695	G	+	6	25957642	ABT1	1
6:25957773:C:T	eQTLcatalogue	HipSci_ge_iPSC	ENSG00000146109	C	1.4731e-06	-0.0529122	0.0073655	T	+	6	25957773	ABT1	1
6:25957933:A:T	eQTLcatalogue	HipSci_ge_iPSC	ENSG00000146109	T	1.4717e-06	-0.0529205	0.0073585	A	+	6	25957933	ABT1	1
6:25958235:A:G	eQTLcatalogue	HipSci_ge_iPSC	ENSG00000146109	A	1.46899e-06	-0.0529353	0.00734495	G	+	6	25958235	ABT1	1
6:25958257:C:G	eQTLcatalogue	HipSci_ge_iPSC	ENSG00000146109	C	1.46569e-06	-0.0529414	0.00732845	G	+	6	25958257	ABT1	1
6:25958621:A:G	eQTLcatalogue	HipSci_ge_iPSC	ENSG00000146109	A	2.57497e-06	-0.0523328	0.0128749	G	+	6	25958621	ABT1	1
6:25959127:A:G	eQTLcatalogue	HipSci_ge_iPSC	ENSG00000146109	A	1.45219e-06	-0.0529868	0.00726095	G	+	6	25959127	ABT1	1
6:25960815:C:T	eQTLcatalogue	HipSci_ge_iPSC	ENSG00000146109	C	1.43979e-06	-0.0530301	0.00719895	T	+	6	25960815	ABT1	1
6:25964142:A:AAACAACAACAAC	eQTLcatalogue	HipSci_ge_iPSC	ENSG00000146109	A	1.58383e-06	-0.0538254	0.00791915	NA	NA	6	25964142	ABT1	1
6:25969958:C:G	eQTLcatalogue	HipSci_ge_iPSC	ENSG00000146109	G	4.96892e-06	-0.0493425	0.0248446	C	+	6	25969958	ABT1	1
6:25970109:A:T	eQTLcatalogue	HipSci_ge_iPSC	ENSG00000146109	T	5.72867e-06	-0.0488871	0.0286433	A	+	6	25970109	ABT1	1
6:25980116:A:T	eQTLcatalogue	HipSci_ge_iPSC	ENSG00000146109	T	5.76618e-06	-0.0488088	0.0288309	A	+	6	25980116	ABT1	1
6:25993559:A:G	eQTLcatalogue	HipSci_ge_iPSC	ENSG00000146109	G	6.41359e-06	-0.0485137	0.0320679	A	+	6	25993559	ABT1	1
6:26000393:A:C	eQTLcatalogue	HipSci_ge_iPSC	ENSG00000146109	A	7.08069e-06	-0.0481616	0.0354035	C	+	6	26000393	ABT1	1
6:26085807:A:C	eQTLcatalogue	HipSci_ge_iPSC	ENSG00000186470	A	2.97467e-06	0.245471	0.0148733	C	-	6	26085807	BTN3A2	1
10:96858689:A:G	eQTLcatalogue	HipSci_ge_iPSC	ENSG00000107438	G	4.14429e-08	0.152447	0.000207214	NA	NA	10	96858689	PDLIM1	1
10:97013413:T:TAA	eQTLcatalogue	HipSci_ge_iPSC	ENSG00000107438	T	6.01278e-07	0.151618	0.00300639	NA	NA	10	97013413	PDLIM1	1
19:49206108:C:G	eQTLcatalogue	HipSci_ge_iPSC	ENSG00000176920	C	4.75594e-58	-0.522217	2.37797e-54	C	-	19	49206108	FUT2	1
19:49206145:C:G	eQTLcatalogue	HipSci_ge_iPSC	ENSG00000176920	G	4.83146e-58	-0.521574	2.41573e-54	G	-	19	49206145	FUT2	1
19:49206172:C:T	eQTLcatalogue	HipSci_ge_iPSC	ENSG00000176920	C	4.89396e-58	-0.521407	2.44698e-54	C	-	19	49206172	FUT2	1
19:49206417:A:G	eQTLcatalogue	HipSci_ge_iPSC	ENSG00000176920	A	4.90321e-58	-0.521404	2.4516e-54	A	-	19	49206417	FUT2	1
19:49206462:C:T	eQTLcatalogue	HipSci_ge_iPSC	ENSG00000176920	C	5.37964e-58	-0.521414	2.68982e-54	C	-	19	49206462	FUT2	1
19:49206674:A:G	eQTLcatalogue	HipSci_ge_iPSC	ENSG00000176920	G	8.013e-58	-0.520621	4.0065e-54	G	-	19	49206674	FUT2	1
19:49206985:A:G	eQTLcatalogue	HipSci_ge_iPSC	ENSG00000176920	G	2.81455e-46	-0.475866	1.40727e-42	G	-	19	49206985	FUT2	1
19:49207206:A:G	eQTLcatalogue	HipSci_ge_iPSC	ENSG00000176920	A	2.99131e-46	-0.476231	1.49565e-42	A	-	19	49207206	FUT2	1
19:49207255:A:G	eQTLcatalogue	HipSci_ge_iPSC	ENSG00000176920	A	3.12354e-46	-0.476278	1.56177e-42	A	-	19	49207255	FUT2	1
19:49207257:C:T	eQTLcatalogue	HipSci_ge_iPSC	ENSG00000176920	T	3.13684e-46	-0.4763	1.56842e-42	T	-	19	49207257	FUT2	1
19:49207554:C:T	eQTLcatalogue	HipSci_ge_iPSC	ENSG00000176920	C	2.29793e-47	-0.482447	1.14896e-43	C	-	19	49207554	FUT2	1
19:49207651:C:T	eQTLcatalogue	HipSci_ge_iPSC	ENSG00000176920	T	2.52688e-47	-0.482365	1.26344e-43	T	-	19	49207651	FUT2	1
19:49207792:A:G	eQTLcatalogue	HipSci_ge_iPSC	ENSG00000176920	G	4.00495e-48	-0.483798	2.00248e-44	G	-	19	49207792	FUT2	1
19:49208344:A:AC	eQTLcatalogue	HipSci_ge_iPSC	ENSG00000176920	AC	4.59314e-47	-0.481362	2.29657e-43	NA	NA	19	49208344	FUT2	1
19:49208501:A:G	eQTLcatalogue	HipSci_ge_iPSC	ENSG00000176920	A	4.20628e-47	-0.481313	2.10314e-43	A	-	19	49208501	FUT2	1
19:49208543:C:T	eQTLcatalogue	HipSci_ge_iPSC	ENSG00000176920	T	4.44138e-47	-0.481113	2.22069e-43	T	-	19	49208543	FUT2	1
19:49208564:C:T	eQTLcatalogue	HipSci_ge_iPSC	ENSG00000176920	C	5.00828e-47	-0.48085	2.50414e-43	C	-	19	49208564	FUT2	1
19:49208629:C:G	eQTLcatalogue	HipSci_ge_iPSC	ENSG00000176920	G	6.69968e-47	-0.480059	3.34984e-43	G	-	19	49208629	FUT2	1
19:49208865:A:G	eQTLcatalogue	HipSci_ge_iPSC	ENSG00000176920	G	3.19362e-46	-0.475792	1.59681e-42	G	-	19	49208865	FUT2	1
19:49208978:A:G	eQTLcatalogue	HipSci_ge_iPSC	ENSG00000176920	A	4.85882e-47	-0.477429	2.42941e-43	A	-	19	49208978	FUT2	1
19:49209010:C:T	eQTLcatalogue	HipSci_ge_iPSC	ENSG00000176920	T	8.70237e-47	-0.47944	4.35119e-43	T	-	19	49209010	FUT2	1
19:49209226:A:G	eQTLcatalogue	HipSci_ge_iPSC	ENSG00000176920	G	8.20269e-48	-0.482774	4.10134e-44	G	-	19	49209226	FUT2	1
19:49209318:A:G	eQTLcatalogue	HipSci_ge_iPSC	ENSG00000176920	G	8.98627e-48	-0.484673	4.49313e-44	NA	NA	19	49209318	FUT2	1
19:49209325:C:T	eQTLcatalogue	HipSci_ge_iPSC	ENSG00000176920	C	8.967e-48	-0.484675	4.4835e-44	NA	NA	19	49209325	FUT2	1
19:49209339:C:T	eQTLcatalogue	HipSci_ge_iPSC	ENSG00000176920	T	8.90653e-48	-0.484722	4.45327e-44	T	-	19	49209339	FUT2	1
19:49209464:A:C	eQTLcatalogue	HipSci_ge_iPSC	ENSG00000176920	C	4.54442e-47	-0.484851	2.27221e-43	C	-	19	49209464	FUT2	1
19:49209543:C:CAA	eQTLcatalogue	HipSci_ge_iPSC	ENSG00000176920	CAA	1.24815e-47	-0.481755	6.24075e-44	NA	NA	19	49209543	FUT2	1
19:49209560:G:T	eQTLcatalogue	HipSci_ge_iPSC	ENSG00000176920	T	8.03449e-48	-0.483257	4.01724e-44	NA	NA	19	49209560	FUT2	1
19:49209566:A:G	eQTLcatalogue	HipSci_ge_iPSC	ENSG00000176920	A	7.97464e-48	-0.483302	3.98732e-44	A	-	19	49209566	FUT2	1
19:49209851:A:G	eQTLcatalogue	HipSci_ge_iPSC	ENSG00000176920	A	5.09417e-47	-0.483878	2.54708e-43	A	-	19	49209851	FUT2	1
19:49211969:C:T	eQTLcatalogue	HipSci_ge_iPSC	ENSG00000176920	T	5.73493e-44	-0.472043	2.86747e-40	T	-	19	49211969	FUT2	1
19:49213284:A:G	eQTLcatalogue	HipSci_ge_iPSC	ENSG00000176920	G	2.1405e-44	-0.471312	1.07025e-40	G	-	19	49213284	FUT2	1
19:49213504:A:G	eQTLcatalogue	HipSci_ge_iPSC	ENSG00000176920	G	2.38302e-44	-0.471002	1.19151e-40	G	-	19	49213504	FUT2	1
19:49213531:A:T	eQTLcatalogue	HipSci_ge_iPSC	ENSG00000176920	A	7.66322e-43	-0.464803	3.83161e-39	NA	NA	19	49213531	FUT2	1
19:49213833:A:G	eQTLcatalogue	HipSci_ge_iPSC	ENSG00000176920	G	1.7824e-43	-0.465444	8.912e-40	G	-	19	49213833	FUT2	1
19:49214274:A:G	eQTLcatalogue	HipSci_ge_iPSC	ENSG00000176920	G	6.3586e-44	-0.462303	3.1793e-40	G	-	19	49214274	FUT2	1
19:49215095:C:T	eQTLcatalogue	HipSci_ge_iPSC	ENSG00000176920	C	6.15386e-32	-0.410562	3.07693e-28	C	-	19	49215095	FUT2	1
19:49218060:C:T	eQTLcatalogue	HipSci_ge_iPSC	ENSG00000176920	C	6.14178e-42	-0.467379	3.07089e-38	C	-	19	49218060	FUT2	1
19:49218111:G:T	eQTLcatalogue	HipSci_ge_iPSC	ENSG00000176920	G	1.8083e-30	-0.401699	9.0415e-27	G	-	19	49218111	FUT2	1
19:49218430:A:G	eQTLcatalogue	HipSci_ge_iPSC	ENSG00000176920	A	2.7168e-30	-0.401249	1.3584e-26	A	-	19	49218430	FUT2	1
19:49218437:A:C	eQTLcatalogue	HipSci_ge_iPSC	ENSG00000176920	A	2.85901e-30	-0.401126	1.4295e-26	A	-	19	49218437	FUT2	1
19:49218602:C:T	eQTLcatalogue	HipSci_ge_iPSC	ENSG00000176920	C	2.68372e-30	-0.401213	1.34186e-26	C	-	19	49218602	FUT2	1
19:49219459:C:T	eQTLcatalogue	HipSci_ge_iPSC	ENSG00000176920	T	2.24381e-30	-0.403491	1.1219e-26	T	-	19	49219459	FUT2	1
19:49220323:A:G	eQTLcatalogue	HipSci_ge_iPSC	ENSG00000176920	A	7.97843e-30	-0.397691	3.98921e-26	A	-	19	49220323	FUT2	1
19:49221672:A:T	eQTLcatalogue	HipSci_ge_iPSC	ENSG00000176920	T	2.84805e-35	-0.474383	1.42403e-31	NA	NA	19	49221672	FUT2	1
19:49223570:A:G	eQTLcatalogue	HipSci_ge_iPSC	ENSG00000176920	G	1.98131e-26	-0.383816	9.90655e-23	G	-	19	49223570	FUT2	1
19:49223633:C:G	eQTLcatalogue	HipSci_ge_iPSC	ENSG00000176920	C	1.90166e-26	-0.383786	9.5083e-23	C	-	19	49223633	FUT2	1
19:49224389:C:T	eQTLcatalogue	HipSci_ge_iPSC	ENSG00000176920	T	4.03873e-26	-0.380969	2.01937e-22	T	-	19	49224389	FUT2	1
19:49224966:A:C	eQTLcatalogue	HipSci_ge_iPSC	ENSG00000176920	A	4.93137e-26	-0.3805	2.46568e-22	A	-	19	49224966	FUT2	1
19:49225766:A:T	eQTLcatalogue	HipSci_ge_iPSC	ENSG00000176920	A	1.14316e-27	-0.382734	5.7158e-24	A	-	19	49225766	FUT2	1
19:49227043:A:G	eQTLcatalogue	HipSci_ge_iPSC	ENSG00000176920	G	1.63982e-29	-0.394687	8.1991e-26	G	-	19	49227043	FUT2	1
19:49227256:C:T	eQTLcatalogue	HipSci_ge_iPSC	ENSG00000176920	C	1.18117e-29	-0.396098	5.90585e-26	C	-	19	49227256	FUT2	1
19:49227443:C:T	eQTLcatalogue	HipSci_ge_iPSC	ENSG00000176920	C	1.11515e-29	-0.396884	5.57575e-26	C	-	19	49227443	FUT2	1
19:49228272:C:T	eQTLcatalogue	HipSci_ge_iPSC	ENSG00000176920	T	2.21442e-29	-0.394945	1.10721e-25	T	-	19	49228272	FUT2	1
19:49229323:A:G	eQTLcatalogue	HipSci_ge_iPSC	ENSG00000176920	G	5.9766e-29	-0.398439	2.9883e-25	G	-	19	49229323	FUT2	1
19:49229525:C:T	eQTLcatalogue	HipSci_ge_iPSC	ENSG00000176920	T	2.24212e-29	-0.395278	1.12106e-25	T	-	19	49229525	FUT2	1
19:49232029:G:GCAAA	eQTLcatalogue	HipSci_ge_iPSC	ENSG00000176920	G	1.40025e-21	0.349543	7.00125e-18	NA	NA	19	49232029	FUT2	1
19:49232226:A:G	eQTLcatalogue	HipSci_ge_iPSC	ENSG00000176920	G	4.8164e-29	-0.391667	2.4082e-25	G	-	19	49232226	FUT2	1
19:49233406:A:C	eQTLcatalogue	HipSci_ge_iPSC	ENSG00000176920	C	7.7072e-19	0.328576	3.8536e-15	A	-	19	49233406	FUT2	1
19:49234299:A:T	eQTLcatalogue	HipSci_ge_iPSC	ENSG00000176920	A	9.88248e-19	0.327529	4.94124e-15	T	-	19	49234299	FUT2	1
19:49236102:C:T	eQTLcatalogue	HipSci_ge_iPSC	ENSG00000176920	T	1.5755e-24	-0.374663	7.8775e-21	T	-	19	49236102	FUT2	1
19:49237062:C:CA	eQTLcatalogue	HipSci_ge_iPSC	ENSG00000176920	C	4.42542e-22	-0.3641	2.21271e-18	NA	NA	19	49237062	FUT2	1
19:49237547:A:G	eQTLcatalogue	HipSci_ge_iPSC	ENSG00000176920	G	2.20289e-18	0.323597	1.10145e-14	A	-	19	49237547	FUT2	1
19:49237552:A:C	eQTLcatalogue	HipSci_ge_iPSC	ENSG00000176920	A	2.25657e-18	0.323474	1.12828e-14	C	-	19	49237552	FUT2	1
19:49239026:C:T	eQTLcatalogue	HipSci_ge_iPSC	ENSG00000176920	T	3.23545e-20	-0.344109	1.61772e-16	T	-	19	49239026	FUT2	1
19:49239200:A:G	eQTLcatalogue	HipSci_ge_iPSC	ENSG00000176920	G	1.34983e-19	-0.340988	6.74915e-16	G	-	19	49239200	FUT2	1
19:49241006:C:G	eQTLcatalogue	HipSci_ge_iPSC	ENSG00000176920	C	1.06974e-13	0.276887	5.3487e-10	G	-	19	49241006	FUT2	1
19:49241014:A:G	eQTLcatalogue	HipSci_ge_iPSC	ENSG00000176920	G	8.63164e-20	-0.342842	4.31582e-16	G	-	19	49241014	FUT2	1
19:49241015:C:T	eQTLcatalogue	HipSci_ge_iPSC	ENSG00000176920	C	8.82522e-20	-0.342802	4.41261e-16	C	-	19	49241015	FUT2	1
19:49241400:C:T	eQTLcatalogue	HipSci_ge_iPSC	ENSG00000176920	C	1.11883e-13	0.275219	5.59415e-10	T	-	19	49241400	FUT2	1
19:49241976:A:G	eQTLcatalogue	HipSci_ge_iPSC	ENSG00000176920	A	7.47441e-20	-0.342515	3.73721e-16	A	-	19	49241976	FUT2	1
19:49244219:A:C	eQTLcatalogue	HipSci_ge_iPSC	ENSG00000176920	C	1.794e-13	0.271106	8.97e-10	A	-	19	49244219	FUT2	1
19:49244220:A:G	eQTLcatalogue	HipSci_ge_iPSC	ENSG00000176920	G	1.82887e-13	0.270966	9.14435e-10	A	-	19	49244220	FUT2	1
19:49246866:A:G	eQTLcatalogue	HipSci_ge_iPSC	ENSG00000176920	A	1.84271e-19	0.341712	9.21355e-16	G	-	19	49246866	FUT2	1
19:49247086:A:G	eQTLcatalogue	HipSci_ge_iPSC	ENSG00000176920	A	4.39018e-13	0.266438	2.19509e-09	G	-	19	49247086	FUT2	1
19:49247124:G:T	eQTLcatalogue	HipSci_ge_iPSC	ENSG00000176920	T	4.49655e-13	0.266296	2.24828e-09	G	-	19	49247124	FUT2	1
19:49247601:C:T	eQTLcatalogue	HipSci_ge_iPSC	ENSG00000176920	C	4.82994e-13	0.265867	2.41497e-09	T	-	19	49247601	FUT2	1
19:49247693:C:T	eQTLcatalogue	HipSci_ge_iPSC	ENSG00000176920	C	5.19811e-13	0.265421	2.59905e-09	T	-	19	49247693	FUT2	1
19:49247786:A:G	eQTLcatalogue	HipSci_ge_iPSC	ENSG00000176920	G	5.60003e-13	0.264961	2.80001e-09	A	-	19	49247786	FUT2	1
19:49247900:A:G	eQTLcatalogue	HipSci_ge_iPSC	ENSG00000176920	G	5.5446e-13	0.265365	2.7723e-09	A	-	19	49247900	FUT2	1
19:49247963:G:T	eQTLcatalogue	HipSci_ge_iPSC	ENSG00000176920	G	5.58698e-13	0.265586	2.79349e-09	T	-	19	49247963	FUT2	1
19:49247998:G:GC	eQTLcatalogue	HipSci_ge_iPSC	ENSG00000176920	G	4.5182e-13	0.267525	2.2591e-09	NA	NA	19	49247998	FUT2	1
19:49247999:A:T	eQTLcatalogue	HipSci_ge_iPSC	ENSG00000176920	T	4.53453e-13	0.267612	2.26726e-09	NA	NA	19	49247999	FUT2	1
19:49248022:A:C	eQTLcatalogue	HipSci_ge_iPSC	ENSG00000176920	A	5.7535e-13	0.265829	2.87675e-09	C	-	19	49248022	FUT2	1
19:49248052:C:T	eQTLcatalogue	HipSci_ge_iPSC	ENSG00000176920	C	2.11516e-19	0.343142	1.05758e-15	NA	NA	19	49248052	FUT2	1
19:49248120:A:G	eQTLcatalogue	HipSci_ge_iPSC	ENSG00000176920	A	5.88893e-13	0.266188	2.94447e-09	G	-	19	49248120	FUT2	1
19:49248255:A:G	eQTLcatalogue	HipSci_ge_iPSC	ENSG00000176920	G	5.93083e-13	0.266344	2.96541e-09	A	-	19	49248255	FUT2	1
19:49248295:A:G	eQTLcatalogue	HipSci_ge_iPSC	ENSG00000176920	G	5.97331e-13	0.266399	2.98666e-09	A	-	19	49248295	FUT2	1
19:49248331:A:G	eQTLcatalogue	HipSci_ge_iPSC	ENSG00000176920	G	5.90225e-13	0.266616	2.95113e-09	A	-	19	49248331	FUT2	1
19:49248640:A:G	eQTLcatalogue	HipSci_ge_iPSC	ENSG00000176920	A	6.14632e-13	0.266664	3.07316e-09	G	-	19	49248640	FUT2	1
19:49248730:A:G	eQTLcatalogue	HipSci_ge_iPSC	ENSG00000176920	G	2.41763e-24	0.406834	1.20882e-20	A	-	19	49248730	FUT2	1
19:49249443:A:T	eQTLcatalogue	HipSci_ge_iPSC	ENSG00000176920	A	7.4763e-13	0.267535	3.73815e-09	T	-	19	49249443	FUT2	1
19:49249698:C:T	eQTLcatalogue	HipSci_ge_iPSC	ENSG00000176920	C	1.93539e-11	0.258239	9.67695e-08	T	-	19	49249698	FUT2	1
19:49249795:C:T	eQTLcatalogue	HipSci_ge_iPSC	ENSG00000176920	C	5.88675e-13	0.269348	2.94337e-09	T	-	19	49249795	FUT2	1
19:49249814:A:C	eQTLcatalogue	HipSci_ge_iPSC	ENSG00000176920	C	5.84154e-13	0.269501	2.92077e-09	A	-	19	49249814	FUT2	1
19:49249888:A:G	eQTLcatalogue	HipSci_ge_iPSC	ENSG00000176920	G	6.02576e-13	0.269505	3.01288e-09	A	-	19	49249888	FUT2	1
19:49250197:C:T	eQTLcatalogue	HipSci_ge_iPSC	ENSG00000176920	T	3.34159e-13	0.27661	1.67079e-09	C	-	19	49250197	FUT2	1
19:49250239:C:T	eQTLcatalogue	HipSci_ge_iPSC	ENSG00000176920	C	8.37823e-19	0.343966	4.18911e-15	T	-	19	49250239	FUT2	1
19:49250538:A:G	eQTLcatalogue	HipSci_ge_iPSC	ENSG00000176920	A	3.52528e-13	0.277398	1.76264e-09	G	-	19	49250538	FUT2	1
19:49250633:A:G	eQTLcatalogue	HipSci_ge_iPSC	ENSG00000176920	G	7.95159e-13	0.269489	3.9758e-09	A	-	19	49250633	FUT2	1
19:49250657:C:G	eQTLcatalogue	HipSci_ge_iPSC	ENSG00000176920	C	2.69402e-13	0.278923	1.34701e-09	G	-	19	49250657	FUT2	1
19:49252574:T:TA	eQTLcatalogue	HipSci_ge_iPSC	ENSG00000176920	TA	5.75488e-19	0.350348	2.87744e-15	NA	NA	19	49252574	FUT2	1
19:49254955:C:T	eQTLcatalogue	HipSci_ge_iPSC	ENSG00000176920	C	2.38082e-15	0.348468	1.19041e-11	T	-	19	49254955	FUT2	1
19:49259529:A:G	eQTLcatalogue	HipSci_ge_iPSC	ENSG00000176920	A	3.17105e-16	0.372858	1.58552e-12	G	-	19	49259529	FUT2	1
6:25693274:C:T	eQTLcatalogue	Kasela_2017_T-cell_CD4	ENSG00000124564	C	1.76328e-09	-0.0449332	8.8164e-06	C	-	6	25693274	SLC17A3	1
6:25694491:G:T	eQTLcatalogue	Kasela_2017_T-cell_CD4	ENSG00000124564	T	1.63437e-09	-0.0449196	8.17185e-06	T	-	6	25694491	SLC17A3	1
6:25699283:A:C	eQTLcatalogue	Kasela_2017_T-cell_CD4	ENSG00000124564	C	1.62531e-09	-0.0449289	8.12655e-06	C	-	6	25699283	SLC17A3	1
6:25704190:A:C	eQTLcatalogue	Kasela_2017_T-cell_CD4	ENSG00000124564	C	1.59158e-09	-0.0449742	7.9579e-06	C	-	6	25704190	SLC17A3	1
6:25705718:C:G	eQTLcatalogue	Kasela_2017_T-cell_CD4	ENSG00000124564	C	1.61497e-09	-0.0449443	8.07485e-06	C	-	6	25705718	SLC17A3	1
6:25710432:C:T	eQTLcatalogue	Kasela_2017_T-cell_CD4	ENSG00000124564	C	1.36026e-09	-0.0452461	6.8013e-06	C	-	6	25710432	SLC17A3	1
6:25710548:C:T	eQTLcatalogue	Kasela_2017_T-cell_CD4	ENSG00000124564	C	1.38213e-09	-0.0452065	6.91065e-06	C	-	6	25710548	SLC17A3	1
6:25711243:A:G	eQTLcatalogue	Kasela_2017_T-cell_CD4	ENSG00000124564	G	1.34661e-09	-0.0452508	6.73305e-06	G	-	6	25711243	SLC17A3	1
6:25718466:A:G	eQTLcatalogue	Kasela_2017_T-cell_CD4	ENSG00000124564	A	1.16468e-09	-0.0455043	5.8234e-06	A	-	6	25718466	SLC17A3	1
6:25722154:AT:ATT	eQTLcatalogue	Kasela_2017_T-cell_CD4	ENSG00000124564	AT	8.73226e-09	-0.0463992	4.36613e-05	NA	NA	6	25722154	SLC17A3	1
6:25727627:GTT:GTTTT	eQTLcatalogue	Kasela_2017_T-cell_CD4	ENSG00000124564	GTT	2.74776e-09	-0.0556636	1.37388e-05	NA	NA	6	25727627	SLC17A3	1
6:25727808:C:CGG	eQTLcatalogue	Kasela_2017_T-cell_CD4	ENSG00000124564	CGG	8.2102e-10	-0.0460224	4.1051e-06	NA	NA	6	25727808	SLC17A3	1
6:25728210:A:T	eQTLcatalogue	Kasela_2017_T-cell_CD4	ENSG00000124564	T	8.06633e-10	-0.0460468	4.03317e-06	T	-	6	25728210	SLC17A3	1
6:25728235:C:T	eQTLcatalogue	Kasela_2017_T-cell_CD4	ENSG00000124564	C	8.04963e-10	-0.0460501	4.02482e-06	C	-	6	25728235	SLC17A3	1
6:25734073:A:G	eQTLcatalogue	Kasela_2017_T-cell_CD4	ENSG00000124564	A	7.45339e-10	-0.0461127	3.7267e-06	A	-	6	25734073	SLC17A3	1
6:25740611:AT:ATT	eQTLcatalogue	Kasela_2017_T-cell_CD4	ENSG00000124564	AT	6.85758e-10	-0.046396	3.42879e-06	NA	NA	6	25740611	SLC17A3	1
6:25741027:C:G	eQTLcatalogue	Kasela_2017_T-cell_CD4	ENSG00000124564	G	8.25142e-10	-0.0460938	4.12571e-06	G	-	6	25741027	SLC17A3	1
6:25742699:A:G	eQTLcatalogue	Kasela_2017_T-cell_CD4	ENSG00000124564	A	6.87194e-10	-0.0462284	3.43597e-06	A	-	6	25742699	SLC17A3	1
6:25749720:T:TA	eQTLcatalogue	Kasela_2017_T-cell_CD4	ENSG00000124564	T	6.58667e-10	-0.0462997	3.29333e-06	NA	NA	6	25749720	SLC17A3	1
6:25751320:A:T	eQTLcatalogue	Kasela_2017_T-cell_CD4	ENSG00000124564	T	6.48376e-10	-0.0463341	3.24188e-06	T	-	6	25751320	SLC17A3	1
6:25751721:A:G	eQTLcatalogue	Kasela_2017_T-cell_CD4	ENSG00000124564	G	6.51985e-10	-0.0463177	3.25993e-06	G	-	6	25751721	SLC17A3	1
6:25753603:C:T	eQTLcatalogue	Kasela_2017_T-cell_CD4	ENSG00000124564	C	6.65068e-10	-0.0462802	3.32534e-06	C	-	6	25753603	SLC17A3	1
6:25754271:C:T	eQTLcatalogue	Kasela_2017_T-cell_CD4	ENSG00000124564	C	6.69793e-10	-0.0462667	3.34897e-06	C	-	6	25754271	SLC17A3	1
6:25755508:C:T	eQTLcatalogue	Kasela_2017_T-cell_CD4	ENSG00000124564	C	6.69755e-10	-0.0462669	3.34877e-06	C	-	6	25755508	SLC17A3	1
6:25755583:A:G	eQTLcatalogue	Kasela_2017_T-cell_CD4	ENSG00000124564	A	6.69717e-10	-0.0462671	3.34858e-06	A	-	6	25755583	SLC17A3	1
6:25770239:A:G	eQTLcatalogue	Kasela_2017_T-cell_CD4	ENSG00000186470	A	3.42512e-09	0.191743	1.71256e-05	A	+	6	25770239	BTN3A2	1
6:25784227:T:TG	eQTLcatalogue	Kasela_2017_T-cell_CD4	ENSG00000186470	T	4.56989e-10	0.216646	2.28495e-06	NA	NA	6	25784227	BTN3A2	1
6:25791354:C:T	eQTLcatalogue	Kasela_2017_T-cell_CD4	ENSG00000186470	C	6.65122e-09	-0.200225	3.32561e-05	T	+	6	25791354	BTN3A2	1
6:25792292:C:T	eQTLcatalogue	Kasela_2017_T-cell_CD4	ENSG00000186470	T	6.64015e-09	-0.200251	3.32007e-05	C	+	6	25792292	BTN3A2	1
6:25799929:G:T	eQTLcatalogue	Kasela_2017_T-cell_CD4	ENSG00000186470	G	6.68168e-09	-0.200307	3.34084e-05	T	+	6	25799929	BTN3A2	1
6:25801971:C:T	eQTLcatalogue	Kasela_2017_T-cell_CD4	ENSG00000186470	C	6.69813e-09	-0.200325	3.34906e-05	T	+	6	25801971	BTN3A2	1
6:25805002:A:T	eQTLcatalogue	Kasela_2017_T-cell_CD4	ENSG00000186470	A	6.69798e-09	-0.200367	3.34899e-05	T	+	6	25805002	BTN3A2	1
6:25806576:C:T	eQTLcatalogue	Kasela_2017_T-cell_CD4	ENSG00000186470	T	7.77051e-09	-0.199515	3.88525e-05	C	+	6	25806576	BTN3A2	1
6:25809524:C:T	eQTLcatalogue	Kasela_2017_T-cell_CD4	ENSG00000186470	T	6.73871e-09	-0.20038	3.36936e-05	C	+	6	25809524	BTN3A2	1
6:25810797:C:G	eQTLcatalogue	Kasela_2017_T-cell_CD4	ENSG00000186470	G	6.75075e-09	-0.200379	3.37537e-05	C	+	6	25810797	BTN3A2	1
6:25811034:C:T	eQTLcatalogue	Kasela_2017_T-cell_CD4	ENSG00000186470	C	6.76246e-09	-0.200375	3.38123e-05	T	+	6	25811034	BTN3A2	1
6:25811404:C:T	eQTLcatalogue	Kasela_2017_T-cell_CD4	ENSG00000186470	C	6.77115e-09	-0.200372	3.38557e-05	T	+	6	25811404	BTN3A2	1
6:25812459:A:G	eQTLcatalogue	Kasela_2017_T-cell_CD4	ENSG00000186470	G	6.7339e-09	-0.200432	3.36695e-05	A	+	6	25812459	BTN3A2	1
6:25814532:G:T	eQTLcatalogue	Kasela_2017_T-cell_CD4	ENSG00000186470	G	6.96043e-09	-0.200486	3.48022e-05	T	+	6	25814532	BTN3A2	1
6:25814939:C:T	eQTLcatalogue	Kasela_2017_T-cell_CD4	ENSG00000186470	T	7.03515e-09	-0.200528	3.51757e-05	C	+	6	25814939	BTN3A2	1
6:25815370:A:G	eQTLcatalogue	Kasela_2017_T-cell_CD4	ENSG00000186470	A	7.48533e-09	-0.200573	3.74267e-05	G	+	6	25815370	BTN3A2	1
6:25817518:A:G	eQTLcatalogue	Kasela_2017_T-cell_CD4	ENSG00000186470	G	8.11636e-09	-0.200392	4.05818e-05	A	+	6	25817518	BTN3A2	1
6:25818755:A:G	eQTLcatalogue	Kasela_2017_T-cell_CD4	ENSG00000186470	G	1.36003e-08	-0.203092	6.80015e-05	A	+	6	25818755	BTN3A2	1
6:25820428:C:T	eQTLcatalogue	Kasela_2017_T-cell_CD4	ENSG00000186470	T	8.96896e-09	-0.199978	4.48448e-05	C	+	6	25820428	BTN3A2	1
6:25820891:A:G	eQTLcatalogue	Kasela_2017_T-cell_CD4	ENSG00000186470	G	9.16945e-09	-0.199868	4.58473e-05	NA	NA	6	25820891	BTN3A2	1
6:25824809:C:T	eQTLcatalogue	Kasela_2017_T-cell_CD4	ENSG00000186470	C	9.97323e-07	-0.168697	0.00498661	T	+	6	25824809	BTN3A2	1
6:25825547:G:GGACAAAAATTGAAA	eQTLcatalogue	Kasela_2017_T-cell_CD4	ENSG00000186470	G	1.00247e-06	-0.168668	0.00501235	NA	NA	6	25825547	BTN3A2	1
6:25826119:C:T	eQTLcatalogue	Kasela_2017_T-cell_CD4	ENSG00000186470	C	1.05542e-06	-0.168212	0.0052771	T	+	6	25826119	BTN3A2	1
6:25826986:A:T	eQTLcatalogue	Kasela_2017_T-cell_CD4	ENSG00000186470	T	1.12869e-06	-0.167661	0.00564345	A	+	6	25826986	BTN3A2	1
6:25827484:A:G	eQTLcatalogue	Kasela_2017_T-cell_CD4	ENSG00000186470	A	1.15147e-06	-0.167449	0.00575735	G	+	6	25827484	BTN3A2	1
6:25829633:A:T	eQTLcatalogue	Kasela_2017_T-cell_CD4	ENSG00000186470	A	1.23713e-06	-0.166549	0.00618565	T	+	6	25829633	BTN3A2	1
6:25832691:C:T	eQTLcatalogue	Kasela_2017_T-cell_CD4	ENSG00000186470	C	1.31796e-06	-0.165958	0.0065898	NA	NA	6	25832691	BTN3A2	1
6:25844710:G:T	eQTLcatalogue	Kasela_2017_T-cell_CD4	ENSG00000186470	G	1.36933e-06	-0.165509	0.00684665	T	+	6	25844710	BTN3A2	1
6:25845432:G:GA	eQTLcatalogue	Kasela_2017_T-cell_CD4	ENSG00000112343	GA	5.89712e-06	0.0820363	0.0294856	NA	NA	6	25845432	TRIM38	1
6:25847847:A:T	eQTLcatalogue	Kasela_2017_T-cell_CD4	ENSG00000186470	A	1.36901e-06	-0.165513	0.00684505	T	+	6	25847847	BTN3A2	1
6:25849779:A:C	eQTLcatalogue	Kasela_2017_T-cell_CD4	ENSG00000186470	A	1.3297e-06	-0.165942	0.0066485	C	+	6	25849779	BTN3A2	1
6:25851369:C:T	eQTLcatalogue	Kasela_2017_T-cell_CD4	ENSG00000186470	T	1.36981e-06	-0.165511	0.00684905	C	+	6	25851369	BTN3A2	1
6:25851529:A:G	eQTLcatalogue	Kasela_2017_T-cell_CD4	ENSG00000186470	A	1.36981e-06	-0.165511	0.00684905	G	+	6	25851529	BTN3A2	1
6:25851533:A:G	eQTLcatalogue	Kasela_2017_T-cell_CD4	ENSG00000112343	A	1.97586e-06	0.0833623	0.0098793	G	-	6	25851533	TRIM38	1
6:25853712:C:T	eQTLcatalogue	Kasela_2017_T-cell_CD4	ENSG00000112343	T	1.9827e-06	0.0833628	0.0099135	C	-	6	25853712	TRIM38	1
6:25856881:C:T	eQTLcatalogue	Kasela_2017_T-cell_CD4	ENSG00000186470	T	6.98506e-07	-0.175323	0.00349253	C	+	6	25856881	BTN3A2	1
6:25857074:C:CAA	eQTLcatalogue	Kasela_2017_T-cell_CD4	ENSG00000186470	CAA	1.01438e-06	-0.172745	0.0050719	NA	NA	6	25857074	BTN3A2	1
6:25858346:C:T	eQTLcatalogue	Kasela_2017_T-cell_CD4	ENSG00000186470	C	1.37148e-06	-0.165507	0.0068574	T	+	6	25858346	BTN3A2	1
6:25858427:A:AAACAC	eQTLcatalogue	Kasela_2017_T-cell_CD4	ENSG00000186470	AAACAC	1.37148e-06	-0.165507	0.0068574	NA	NA	6	25858427	BTN3A2	1
6:25858704:G:T	eQTLcatalogue	Kasela_2017_T-cell_CD4	ENSG00000186470	G	6.99558e-07	-0.175324	0.00349779	T	+	6	25858704	BTN3A2	1
6:25859286:G:T	eQTLcatalogue	Kasela_2017_T-cell_CD4	ENSG00000186470	T	1.37142e-06	-0.165505	0.0068571	G	+	6	25859286	BTN3A2	1
6:25859433:C:T	eQTLcatalogue	Kasela_2017_T-cell_CD4	ENSG00000186470	T	1.37142e-06	-0.165505	0.0068571	C	+	6	25859433	BTN3A2	1
6:25859554:C:T	eQTLcatalogue	Kasela_2017_T-cell_CD4	ENSG00000186470	T	1.37142e-06	-0.165505	0.0068571	C	+	6	25859554	BTN3A2	1
6:25860529:G:GAT	eQTLcatalogue	Kasela_2017_T-cell_CD4	ENSG00000186470	G	1.37185e-06	-0.165501	0.00685925	NA	NA	6	25860529	BTN3A2	1
6:25860688:A:G	eQTLcatalogue	Kasela_2017_T-cell_CD4	ENSG00000186470	A	1.37083e-06	-0.165505	0.00685415	G	+	6	25860688	BTN3A2	1
6:25862466:C:T	eQTLcatalogue	Kasela_2017_T-cell_CD4	ENSG00000186470	C	6.99297e-07	-0.175283	0.00349648	T	+	6	25862466	BTN3A2	1
6:25863481:A:G	eQTLcatalogue	Kasela_2017_T-cell_CD4	ENSG00000186470	G	7.00288e-07	-0.175269	0.00350144	A	+	6	25863481	BTN3A2	1
6:25863605:C:T	eQTLcatalogue	Kasela_2017_T-cell_CD4	ENSG00000186470	C	1.37181e-06	-0.165492	0.00685905	T	+	6	25863605	BTN3A2	1
6:25864362:C:T	eQTLcatalogue	Kasela_2017_T-cell_CD4	ENSG00000186470	C	1.37184e-06	-0.165493	0.0068592	T	+	6	25864362	BTN3A2	1
6:25864456:A:G	eQTLcatalogue	Kasela_2017_T-cell_CD4	ENSG00000112343	A	1.96069e-06	0.0834394	0.00980345	G	-	6	25864456	TRIM38	1
6:25864625:A:G	eQTLcatalogue	Kasela_2017_T-cell_CD4	ENSG00000186470	A	1.37181e-06	-0.165492	0.00685905	G	+	6	25864625	BTN3A2	1
6:25864856:C:CT	eQTLcatalogue	Kasela_2017_T-cell_CD4	ENSG00000186470	C	1.37314e-06	-0.16549	0.0068657	NA	NA	6	25864856	BTN3A2	1
6:25864898:A:C	eQTLcatalogue	Kasela_2017_T-cell_CD4	ENSG00000186470	C	1.37429e-06	-0.16549	0.00687145	A	+	6	25864898	BTN3A2	1
6:25865266:C:T	eQTLcatalogue	Kasela_2017_T-cell_CD4	ENSG00000112343	T	1.95933e-06	0.0834486	0.00979665	C	-	6	25865266	TRIM38	1
6:25868226:C:T	eQTLcatalogue	Kasela_2017_T-cell_CD4	ENSG00000112343	T	1.96414e-06	0.083458	0.0098207	C	-	6	25868226	TRIM38	1
6:25870542:A:T	eQTLcatalogue	Kasela_2017_T-cell_CD4	ENSG00000112343	T	1.9664e-06	0.0834664	0.009832	A	-	6	25870542	TRIM38	1
6:25870745:C:T	eQTLcatalogue	Kasela_2017_T-cell_CD4	ENSG00000186470	C	1.75794e-06	-0.163748	0.0087897	T	+	6	25870745	BTN3A2	1
6:25872811:C:CAT	eQTLcatalogue	Kasela_2017_T-cell_CD4	ENSG00000186470	C	2.70687e-06	0.160378	0.0135344	NA	NA	6	25872811	BTN3A2	1
6:25873883:C:T	eQTLcatalogue	Kasela_2017_T-cell_CD4	ENSG00000186470	T	9.46904e-07	-0.17298	0.00473452	C	+	6	25873883	BTN3A2	1
6:25874823:A:C	eQTLcatalogue	Kasela_2017_T-cell_CD4	ENSG00000124564	A	2.83555e-12	0.0479035	1.41777e-08	C	-	6	25874823	SLC17A3	1
6:25878361:C:T	eQTLcatalogue	Kasela_2017_T-cell_CD4	ENSG00000112343	T	1.75199e-06	0.0842793	0.00875995	C	-	6	25878361	TRIM38	1
6:25879321:C:T	eQTLcatalogue	Kasela_2017_T-cell_CD4	ENSG00000124564	C	1.67167e-14	0.0549221	8.35835e-11	T	-	6	25879321	SLC17A3	1
6:25879330:C:T	eQTLcatalogue	Kasela_2017_T-cell_CD4	ENSG00000124564	T	1.64795e-14	0.0549222	8.23975e-11	C	-	6	25879330	SLC17A3	1
6:25945211:A:G	eQTLcatalogue	Kasela_2017_T-cell_CD4	ENSG00000112343	A	4.69136e-06	0.0837074	0.0234568	G	-	6	25945211	TRIM38	1
6:25950804:A:C	eQTLcatalogue	Kasela_2017_T-cell_CD4	ENSG00000112343	C	4.69429e-06	0.0837118	0.0234715	A	-	6	25950804	TRIM38	1
6:26032847:C:G	eQTLcatalogue	Kasela_2017_T-cell_CD4	ENSG00000112343	G	3.01147e-06	0.0829426	0.0150573	C	-	6	26032847	TRIM38	1
6:26076446:G:GA	eQTLcatalogue	Kasela_2017_T-cell_CD4	ENSG00000112343	GA	2.54883e-06	0.0848292	0.0127441	NA	NA	6	26076446	TRIM38	1
6:26085807:A:C	eQTLcatalogue	Kasela_2017_T-cell_CD4	ENSG00000026950	A	2.59021e-07	-0.145829	0.00129511	C	+	6	26085807	BTN3A1	1
10:96143498:A:G	eQTLcatalogue	Kasela_2017_T-cell_CD4	ENSG00000173145	G	1.0667e-08	0.0968271	5.3335e-05	A	-	10	96143498	NOC3L	1
10:96145095:C:T	eQTLcatalogue	Kasela_2017_T-cell_CD4	ENSG00000173145	C	1.33218e-08	0.096425	6.6609e-05	T	-	10	96145095	NOC3L	1
10:96149846:A:G	eQTLcatalogue	Kasela_2017_T-cell_CD4	ENSG00000173145	G	2.29901e-08	0.095128	0.000114951	A	-	10	96149846	NOC3L	1
10:96173304:C:T	eQTLcatalogue	Kasela_2017_T-cell_CD4	ENSG00000173145	C	3.04271e-07	0.0868135	0.00152135	T	-	10	96173304	NOC3L	1
10:96184641:C:T	eQTLcatalogue	Kasela_2017_T-cell_CD4	ENSG00000173145	C	3.01338e-07	0.0868935	0.00150669	T	-	10	96184641	NOC3L	1
10:96201820:C:T	eQTLcatalogue	Kasela_2017_T-cell_CD4	ENSG00000173145	C	2.93661e-07	0.0870958	0.0014683	T	-	10	96201820	NOC3L	1
10:96206320:A:AT	eQTLcatalogue	Kasela_2017_T-cell_CD4	ENSG00000173145	AT	2.9048e-07	0.0871696	0.0014524	NA	NA	10	96206320	NOC3L	1
10:96236191:C:G	eQTLcatalogue	Kasela_2017_T-cell_CD4	ENSG00000173145	G	2.94847e-07	0.0870533	0.00147423	C	-	10	96236191	NOC3L	1
10:96243700:A:AT	eQTLcatalogue	Kasela_2017_T-cell_CD4	ENSG00000173145	AT	2.97001e-07	0.0870744	0.001485	NA	NA	10	96243700	NOC3L	1
10:96245333:A:C	eQTLcatalogue	Kasela_2017_T-cell_CD4	ENSG00000173145	C	2.98161e-07	0.087006	0.0014908	NA	NA	10	96245333	NOC3L	1
10:96258547:A:G	eQTLcatalogue	Kasela_2017_T-cell_CD4	ENSG00000173145	A	2.97316e-07	0.087087	0.00148658	G	-	10	96258547	NOC3L	1
10:96261549:C:T	eQTLcatalogue	Kasela_2017_T-cell_CD4	ENSG00000173145	C	9.5891e-08	0.0943882	0.000479455	T	-	10	96261549	NOC3L	1
10:96264077:C:T	eQTLcatalogue	Kasela_2017_T-cell_CD4	ENSG00000173145	T	9.58033e-08	0.0944102	0.000479017	C	-	10	96264077	NOC3L	1
10:96279462:A:G	eQTLcatalogue	Kasela_2017_T-cell_CD4	ENSG00000173145	A	2.97279e-07	0.0870577	0.00148639	G	-	10	96279462	NOC3L	1
10:96280248:C:T	eQTLcatalogue	Kasela_2017_T-cell_CD4	ENSG00000173145	C	2.98459e-07	0.0870849	0.0014923	T	-	10	96280248	NOC3L	1
10:96291516:G:T	eQTLcatalogue	Kasela_2017_T-cell_CD4	ENSG00000173145	T	4.87008e-07	0.0845449	0.00243504	NA	NA	10	96291516	NOC3L	1
10:96292988:A:T	eQTLcatalogue	Kasela_2017_T-cell_CD4	ENSG00000173145	T	2.9929e-07	0.0870464	0.00149645	A	-	10	96292988	NOC3L	1
10:96293504:A:G	eQTLcatalogue	Kasela_2017_T-cell_CD4	ENSG00000173145	A	2.97243e-07	0.0871008	0.00148622	G	-	10	96293504	NOC3L	1
10:96306509:C:T	eQTLcatalogue	Kasela_2017_T-cell_CD4	ENSG00000173145	T	2.97481e-07	0.086922	0.00148741	C	-	10	96306509	NOC3L	1
10:96320832:C:CA	eQTLcatalogue	Kasela_2017_T-cell_CD4	ENSG00000173145	CA	6.33148e-07	0.0839942	0.00316574	NA	NA	10	96320832	NOC3L	1
10:96321923:G:T	eQTLcatalogue	Kasela_2017_T-cell_CD4	ENSG00000173145	G	2.97074e-07	0.086972	0.00148537	T	-	10	96321923	NOC3L	1
10:96324946:C:T	eQTLcatalogue	Kasela_2017_T-cell_CD4	ENSG00000173145	T	2.99778e-07	0.0870196	0.00149889	C	-	10	96324946	NOC3L	1
10:96327496:C:G	eQTLcatalogue	Kasela_2017_T-cell_CD4	ENSG00000173145	C	3.00544e-07	0.0870162	0.00150272	G	-	10	96327496	NOC3L	1
10:96327686:G:T	eQTLcatalogue	Kasela_2017_T-cell_CD4	ENSG00000173145	G	5.03854e-07	0.0846827	0.00251927	NA	NA	10	96327686	NOC3L	1
10:96345888:A:AT	eQTLcatalogue	Kasela_2017_T-cell_CD4	ENSG00000173145	A	3.08305e-07	0.0869409	0.00154152	NA	NA	10	96345888	NOC3L	1
10:96369266:C:T	eQTLcatalogue	Kasela_2017_T-cell_CD4	ENSG00000173145	C	3.04271e-07	0.0868135	0.00152135	T	-	10	96369266	NOC3L	1
10:96370853:G:T	eQTLcatalogue	Kasela_2017_T-cell_CD4	ENSG00000173145	T	3.04271e-07	0.0868135	0.00152135	G	-	10	96370853	NOC3L	1
6:25851533:A:G	eQTLcatalogue	Kasela_2017_T-cell_CD8	ENSG00000124564	A	7.20585e-06	0.0327342	0.0360293	G	-	6	25851533	SLC17A3	1
6:25853712:C:T	eQTLcatalogue	Kasela_2017_T-cell_CD8	ENSG00000124564	T	7.19032e-06	0.0327429	0.0359516	C	-	6	25853712	SLC17A3	1
6:25864456:A:G	eQTLcatalogue	Kasela_2017_T-cell_CD8	ENSG00000124564	A	7.19217e-06	0.032759	0.0359609	G	-	6	25864456	SLC17A3	1
6:25865266:C:T	eQTLcatalogue	Kasela_2017_T-cell_CD8	ENSG00000124564	T	7.19436e-06	0.032762	0.0359718	C	-	6	25865266	SLC17A3	1
6:25868226:C:T	eQTLcatalogue	Kasela_2017_T-cell_CD8	ENSG00000124564	T	7.20271e-06	0.0327684	0.0360136	C	-	6	25868226	SLC17A3	1
6:25870542:A:T	eQTLcatalogue	Kasela_2017_T-cell_CD8	ENSG00000124564	T	7.20871e-06	0.032773	0.0360436	A	-	6	25870542	SLC17A3	1
6:25878361:C:T	eQTLcatalogue	Kasela_2017_T-cell_CD8	ENSG00000124564	T	8.96307e-06	0.0327297	0.0448154	C	-	6	25878361	SLC17A3	1
10:96143498:A:G	eQTLcatalogue	Kasela_2017_T-cell_CD8	ENSG00000173145	G	3.10175e-06	0.0938904	0.0155087	A	-	10	96143498	NOC3L	1
10:96145095:C:T	eQTLcatalogue	Kasela_2017_T-cell_CD8	ENSG00000173145	C	3.21631e-06	0.0939437	0.0160816	T	-	10	96145095	NOC3L	1
10:96149846:A:G	eQTLcatalogue	Kasela_2017_T-cell_CD8	ENSG00000173145	G	3.59586e-06	0.0936811	0.0179793	A	-	10	96149846	NOC3L	1
10:96173304:C:T	eQTLcatalogue	Kasela_2017_T-cell_CD8	ENSG00000173145	C	7.78544e-06	0.0896301	0.0389272	T	-	10	96173304	NOC3L	1
10:96184641:C:T	eQTLcatalogue	Kasela_2017_T-cell_CD8	ENSG00000173145	C	7.73862e-06	0.089708	0.0386931	T	-	10	96184641	NOC3L	1
10:96201820:C:T	eQTLcatalogue	Kasela_2017_T-cell_CD8	ENSG00000173145	C	7.69718e-06	0.0898543	0.0384859	T	-	10	96201820	NOC3L	1
10:96206320:A:AT	eQTLcatalogue	Kasela_2017_T-cell_CD8	ENSG00000173145	AT	7.64138e-06	0.0899278	0.0382069	NA	NA	10	96206320	NOC3L	1
10:96236191:C:G	eQTLcatalogue	Kasela_2017_T-cell_CD8	ENSG00000173145	G	7.76902e-06	0.0898018	0.0388451	C	-	10	96236191	NOC3L	1
10:96243700:A:AT	eQTLcatalogue	Kasela_2017_T-cell_CD8	ENSG00000173145	AT	7.73399e-06	0.0898662	0.0386699	NA	NA	10	96243700	NOC3L	1
10:96245333:A:C	eQTLcatalogue	Kasela_2017_T-cell_CD8	ENSG00000173145	C	7.73526e-06	0.0898066	0.0386763	NA	NA	10	96245333	NOC3L	1
10:96258547:A:G	eQTLcatalogue	Kasela_2017_T-cell_CD8	ENSG00000173145	A	7.73654e-06	0.0898865	0.0386827	G	-	10	96258547	NOC3L	1
10:96261549:C:T	eQTLcatalogue	Kasela_2017_T-cell_CD8	ENSG00000173145	C	6.65239e-06	0.0945445	0.0332619	T	-	10	96261549	NOC3L	1
10:96264077:C:T	eQTLcatalogue	Kasela_2017_T-cell_CD8	ENSG00000173145	T	6.63451e-06	0.0945785	0.0331726	C	-	10	96264077	NOC3L	1
10:96279462:A:G	eQTLcatalogue	Kasela_2017_T-cell_CD8	ENSG00000173145	A	7.73686e-06	0.0898533	0.0386843	G	-	10	96279462	NOC3L	1
10:96280248:C:T	eQTLcatalogue	Kasela_2017_T-cell_CD8	ENSG00000173145	C	7.6988e-06	0.0899166	0.038494	T	-	10	96280248	NOC3L	1
10:96292988:A:T	eQTLcatalogue	Kasela_2017_T-cell_CD8	ENSG00000173145	T	7.68657e-06	0.0898917	0.0384328	A	-	10	96292988	NOC3L	1
10:96293504:A:G	eQTLcatalogue	Kasela_2017_T-cell_CD8	ENSG00000173145	A	7.68434e-06	0.0899279	0.0384217	G	-	10	96293504	NOC3L	1
10:96306509:C:T	eQTLcatalogue	Kasela_2017_T-cell_CD8	ENSG00000173145	T	7.67501e-06	0.0897358	0.0383751	C	-	10	96306509	NOC3L	1
10:96321923:G:T	eQTLcatalogue	Kasela_2017_T-cell_CD8	ENSG00000173145	G	7.71133e-06	0.0897697	0.0385567	T	-	10	96321923	NOC3L	1
10:96324946:C:T	eQTLcatalogue	Kasela_2017_T-cell_CD8	ENSG00000173145	T	7.68314e-06	0.0898655	0.0384157	C	-	10	96324946	NOC3L	1
10:96327496:C:G	eQTLcatalogue	Kasela_2017_T-cell_CD8	ENSG00000173145	C	7.77966e-06	0.0898204	0.0388983	G	-	10	96327496	NOC3L	1
10:96327686:G:T	eQTLcatalogue	Kasela_2017_T-cell_CD8	ENSG00000173145	G	3.93565e-06	0.0917203	0.0196783	NA	NA	10	96327686	NOC3L	1
10:96345888:A:AT	eQTLcatalogue	Kasela_2017_T-cell_CD8	ENSG00000173145	A	7.75731e-06	0.0898337	0.0387866	NA	NA	10	96345888	NOC3L	1
10:96369266:C:T	eQTLcatalogue	Kasela_2017_T-cell_CD8	ENSG00000173145	C	7.78544e-06	0.0896301	0.0389272	T	-	10	96369266	NOC3L	1
10:96370853:G:T	eQTLcatalogue	Kasela_2017_T-cell_CD8	ENSG00000173145	T	7.78544e-06	0.0896301	0.0389272	G	-	10	96370853	NOC3L	1
6:25759066:G:T	eQTLcatalogue	Lepik_2017_ge_blood	ENSG00000112343	G	3.47504e-06	0.0511071	0.0173752	G	+	6	25759066	TRIM38	1
6:25762646:C:T	eQTLcatalogue	Lepik_2017_ge_blood	ENSG00000112343	C	8.72398e-06	0.048684	0.0436199	C	+	6	25762646	TRIM38	1
6:25768992:A:G	eQTLcatalogue	Lepik_2017_ge_blood	ENSG00000112343	A	8.20783e-06	0.0486917	0.0410391	A	+	6	25768992	TRIM38	1
6:25770239:A:G	eQTLcatalogue	Lepik_2017_ge_blood	ENSG00000186470	A	1.05686e-06	0.207375	0.0052843	A	+	6	25770239	BTN3A2	1
6:25770866:A:G	eQTLcatalogue	Lepik_2017_ge_blood	ENSG00000112343	G	6.46535e-06	0.0493694	0.0323268	G	+	6	25770866	TRIM38	1
6:25776949:A:G	eQTLcatalogue	Lepik_2017_ge_blood	ENSG00000112343	G	6.46535e-06	0.0493694	0.0323268	G	+	6	25776949	TRIM38	1
6:25783909:C:T	eQTLcatalogue	Lepik_2017_ge_blood	ENSG00000112343	C	8.80323e-06	0.0485922	0.0440161	C	+	6	25783909	TRIM38	1
6:25784227:T:TG	eQTLcatalogue	Lepik_2017_ge_blood	ENSG00000186470	T	1.47486e-07	0.232124	0.00073743	NA	NA	6	25784227	BTN3A2	1
6:25784800:A:C	eQTLcatalogue	Lepik_2017_ge_blood	ENSG00000112343	A	8.2268e-06	0.0486154	0.041134	A	+	6	25784800	TRIM38	1
6:25785991:C:T	eQTLcatalogue	Lepik_2017_ge_blood	ENSG00000112343	C	6.46535e-06	0.0493694	0.0323268	C	+	6	25785991	TRIM38	1
6:25791354:C:T	eQTLcatalogue	Lepik_2017_ge_blood	ENSG00000186470	C	1.32463e-07	-0.248061	0.000662315	T	+	6	25791354	BTN3A2	1
6:25792292:C:T	eQTLcatalogue	Lepik_2017_ge_blood	ENSG00000186470	T	1.32463e-07	-0.248061	0.000662315	C	+	6	25792292	BTN3A2	1
6:25798932:A:G	eQTLcatalogue	Lepik_2017_ge_blood	ENSG00000112343	G	9.39387e-06	-0.0488411	0.0469693	A	+	6	25798932	TRIM38	1
6:25799929:G:T	eQTLcatalogue	Lepik_2017_ge_blood	ENSG00000186470	G	8.54305e-08	-0.251914	0.000427152	T	+	6	25799929	BTN3A2	1
6:25801971:C:T	eQTLcatalogue	Lepik_2017_ge_blood	ENSG00000186470	C	1.32463e-07	-0.248061	0.000662315	T	+	6	25801971	BTN3A2	1
6:25805002:A:T	eQTLcatalogue	Lepik_2017_ge_blood	ENSG00000186470	A	1.32463e-07	-0.248061	0.000662315	T	+	6	25805002	BTN3A2	1
6:25806576:C:T	eQTLcatalogue	Lepik_2017_ge_blood	ENSG00000186470	T	1.32463e-07	-0.248061	0.000662315	C	+	6	25806576	BTN3A2	1
6:25809524:C:T	eQTLcatalogue	Lepik_2017_ge_blood	ENSG00000186470	T	1.32463e-07	-0.248061	0.000662315	C	+	6	25809524	BTN3A2	1
6:25810797:C:G	eQTLcatalogue	Lepik_2017_ge_blood	ENSG00000186470	G	1.32463e-07	-0.248061	0.000662315	C	+	6	25810797	BTN3A2	1
6:25811034:C:T	eQTLcatalogue	Lepik_2017_ge_blood	ENSG00000186470	C	1.32463e-07	-0.248061	0.000662315	T	+	6	25811034	BTN3A2	1
6:25811404:C:T	eQTLcatalogue	Lepik_2017_ge_blood	ENSG00000186470	C	1.32463e-07	-0.248061	0.000662315	T	+	6	25811404	BTN3A2	1
6:25812459:A:G	eQTLcatalogue	Lepik_2017_ge_blood	ENSG00000186470	G	1.32463e-07	-0.248061	0.000662315	A	+	6	25812459	BTN3A2	1
6:25814532:G:T	eQTLcatalogue	Lepik_2017_ge_blood	ENSG00000186470	G	1.32463e-07	-0.248061	0.000662315	T	+	6	25814532	BTN3A2	1
6:25814939:C:T	eQTLcatalogue	Lepik_2017_ge_blood	ENSG00000186470	T	1.32463e-07	-0.248061	0.000662315	C	+	6	25814939	BTN3A2	1
6:25817216:C:T	eQTLcatalogue	Lepik_2017_ge_blood	ENSG00000112343	T	9.77006e-06	-0.0485028	0.0488503	C	+	6	25817216	TRIM38	1
6:25817518:A:G	eQTLcatalogue	Lepik_2017_ge_blood	ENSG00000186470	G	1.32463e-07	-0.248061	0.000662315	A	+	6	25817518	BTN3A2	1
6:25818755:A:G	eQTLcatalogue	Lepik_2017_ge_blood	ENSG00000186470	G	1.87356e-08	-0.265791	9.3678e-05	A	+	6	25818755	BTN3A2	1
6:25820428:C:T	eQTLcatalogue	Lepik_2017_ge_blood	ENSG00000186470	T	1.32463e-07	-0.248061	0.000662315	C	+	6	25820428	BTN3A2	1
6:25820891:A:G	eQTLcatalogue	Lepik_2017_ge_blood	ENSG00000186470	G	1.32463e-07	-0.248061	0.000662315	NA	NA	6	25820891	BTN3A2	1
6:25821616:G:T	eQTLcatalogue	Lepik_2017_ge_blood	ENSG00000112343	T	2.60482e-06	-0.0517436	0.0130241	G	+	6	25821616	TRIM38	1
6:25821807:A:T	eQTLcatalogue	Lepik_2017_ge_blood	ENSG00000112343	T	4.61048e-06	-0.0502229	0.0230524	A	+	6	25821807	TRIM38	1
6:25822620:C:T	eQTLcatalogue	Lepik_2017_ge_blood	ENSG00000112343	C	3.72937e-06	-0.0507845	0.0186468	T	+	6	25822620	TRIM38	1
6:25823444:A:T	eQTLcatalogue	Lepik_2017_ge_blood	ENSG00000112343	A	2.41288e-06	-0.0517816	0.0120644	T	+	6	25823444	TRIM38	1
6:25824809:C:T	eQTLcatalogue	Lepik_2017_ge_blood	ENSG00000186470	C	8.19241e-07	-0.225964	0.00409621	T	+	6	25824809	BTN3A2	1
6:25825547:G:GGACAAAAATTGAAA	eQTLcatalogue	Lepik_2017_ge_blood	ENSG00000186470	G	6.55161e-07	-0.231381	0.0032758	NA	NA	6	25825547	BTN3A2	1
6:25826119:C:T	eQTLcatalogue	Lepik_2017_ge_blood	ENSG00000112343	C	9.42033e-06	-0.0621497	0.0471017	T	+	6	25826119	TRIM38	1
6:25826119:C:T	eQTLcatalogue	Lepik_2017_ge_blood	ENSG00000186470	C	5.07209e-07	-0.231839	0.00253605	T	+	6	25826119	BTN3A2	1
6:25826347:A:T	eQTLcatalogue	Lepik_2017_ge_blood	ENSG00000112343	A	3.04701e-06	-0.0513592	0.015235	T	+	6	25826347	TRIM38	1
6:25826514:C:T	eQTLcatalogue	Lepik_2017_ge_blood	ENSG00000112343	C	3.04701e-06	-0.0513592	0.015235	T	+	6	25826514	TRIM38	1
6:25826986:A:T	eQTLcatalogue	Lepik_2017_ge_blood	ENSG00000186470	T	7.25284e-06	-0.209188	0.0362642	A	+	6	25826986	BTN3A2	1
6:25827484:A:G	eQTLcatalogue	Lepik_2017_ge_blood	ENSG00000112343	A	8.84387e-06	-0.0628142	0.0442193	G	+	6	25827484	TRIM38	1
6:25827484:A:G	eQTLcatalogue	Lepik_2017_ge_blood	ENSG00000186470	A	3.72527e-07	-0.236282	0.00186263	G	+	6	25827484	BTN3A2	1
6:25827516:A:G	eQTLcatalogue	Lepik_2017_ge_blood	ENSG00000112343	A	3.10732e-06	-0.0514063	0.0155366	G	+	6	25827516	TRIM38	1
6:25829633:A:T	eQTLcatalogue	Lepik_2017_ge_blood	ENSG00000186470	A	5.53793e-07	-0.230925	0.00276896	T	+	6	25829633	BTN3A2	1
6:25829659:A:T	eQTLcatalogue	Lepik_2017_ge_blood	ENSG00000112343	T	3.04701e-06	-0.0513592	0.015235	A	+	6	25829659	TRIM38	1
6:25830298:A:G	eQTLcatalogue	Lepik_2017_ge_blood	ENSG00000112343	A	3.04701e-06	-0.0513592	0.015235	G	+	6	25830298	TRIM38	1
6:25831603:A:G	eQTLcatalogue	Lepik_2017_ge_blood	ENSG00000112343	A	3.04701e-06	-0.0513592	0.015235	G	+	6	25831603	TRIM38	1
6:25834428:A:T	eQTLcatalogue	Lepik_2017_ge_blood	ENSG00000112343	T	3.04701e-06	-0.0513592	0.015235	A	+	6	25834428	TRIM38	1
6:25834548:A:G	eQTLcatalogue	Lepik_2017_ge_blood	ENSG00000112343	A	3.04701e-06	-0.0513592	0.015235	G	+	6	25834548	TRIM38	1
6:25834658:C:T	eQTLcatalogue	Lepik_2017_ge_blood	ENSG00000112343	T	3.04701e-06	-0.0513592	0.015235	C	+	6	25834658	TRIM38	1
6:25834895:A:G	eQTLcatalogue	Lepik_2017_ge_blood	ENSG00000112343	A	5.3589e-06	-0.0484335	0.0267945	G	+	6	25834895	TRIM38	1
6:25835895:A:G	eQTLcatalogue	Lepik_2017_ge_blood	ENSG00000112343	A	3.04701e-06	-0.0513592	0.015235	G	+	6	25835895	TRIM38	1
6:25836380:A:G	eQTLcatalogue	Lepik_2017_ge_blood	ENSG00000112343	A	1.83881e-06	-0.0522414	0.00919405	G	+	6	25836380	TRIM38	1
6:25837829:A:G	eQTLcatalogue	Lepik_2017_ge_blood	ENSG00000112343	A	3.04701e-06	-0.0513592	0.015235	G	+	6	25837829	TRIM38	1
6:25840946:A:G	eQTLcatalogue	Lepik_2017_ge_blood	ENSG00000112343	A	2.39646e-06	-0.0519418	0.0119823	G	+	6	25840946	TRIM38	1
6:25842032:C:T	eQTLcatalogue	Lepik_2017_ge_blood	ENSG00000112343	C	6.53263e-06	-0.0497874	0.0326632	T	+	6	25842032	TRIM38	1
6:25842605:G:T	eQTLcatalogue	Lepik_2017_ge_blood	ENSG00000112343	T	2.43419e-06	-0.0518155	0.0121709	G	+	6	25842605	TRIM38	1
6:25844710:G:T	eQTLcatalogue	Lepik_2017_ge_blood	ENSG00000186470	G	4.61147e-07	-0.232659	0.00230574	T	+	6	25844710	BTN3A2	1
6:25845432:G:GA	eQTLcatalogue	Lepik_2017_ge_blood	ENSG00000112343	GA	3.85693e-06	-0.0503397	0.0192847	NA	NA	6	25845432	TRIM38	1
6:25847730:C:T	eQTLcatalogue	Lepik_2017_ge_blood	ENSG00000112343	C	4.84285e-06	-0.0495964	0.0242143	T	+	6	25847730	TRIM38	1
6:25847847:A:T	eQTLcatalogue	Lepik_2017_ge_blood	ENSG00000186470	A	3.34823e-07	-0.237196	0.00167412	T	+	6	25847847	BTN3A2	1
6:25848019:A:G	eQTLcatalogue	Lepik_2017_ge_blood	ENSG00000112343	A	3.28567e-06	-0.0505713	0.0164283	G	+	6	25848019	TRIM38	1
6:25849620:A:G	eQTLcatalogue	Lepik_2017_ge_blood	ENSG00000112343	A	5.1079e-06	-0.0498025	0.0255395	G	+	6	25849620	TRIM38	1
6:25849779:A:C	eQTLcatalogue	Lepik_2017_ge_blood	ENSG00000186470	A	1.10069e-06	-0.224904	0.00550345	C	+	6	25849779	BTN3A2	1
6:25851369:C:T	eQTLcatalogue	Lepik_2017_ge_blood	ENSG00000186470	T	4.61147e-07	-0.232659	0.00230574	C	+	6	25851369	BTN3A2	1
6:25851529:A:G	eQTLcatalogue	Lepik_2017_ge_blood	ENSG00000186470	A	8.39604e-07	-0.227607	0.00419802	G	+	6	25851529	BTN3A2	1
6:25851533:A:G	eQTLcatalogue	Lepik_2017_ge_blood	ENSG00000112343	A	7.69342e-07	-0.0531687	0.00384671	G	+	6	25851533	TRIM38	1
6:25853712:C:T	eQTLcatalogue	Lepik_2017_ge_blood	ENSG00000112343	T	3.10925e-06	-0.0485555	0.0155462	C	+	6	25853712	TRIM38	1
6:25856881:C:T	eQTLcatalogue	Lepik_2017_ge_blood	ENSG00000186470	T	2.02067e-06	-0.221446	0.0101034	C	+	6	25856881	BTN3A2	1
6:25858346:C:T	eQTLcatalogue	Lepik_2017_ge_blood	ENSG00000112343	C	5.64518e-06	-0.0636924	0.0282259	T	+	6	25858346	TRIM38	1
6:25858346:C:T	eQTLcatalogue	Lepik_2017_ge_blood	ENSG00000186470	C	3.867e-07	-0.234327	0.0019335	T	+	6	25858346	BTN3A2	1
6:25858427:A:AAACAC	eQTLcatalogue	Lepik_2017_ge_blood	ENSG00000186470	AAACAC	4.61147e-07	-0.232659	0.00230574	NA	NA	6	25858427	BTN3A2	1
6:25858704:G:T	eQTLcatalogue	Lepik_2017_ge_blood	ENSG00000186470	G	1.30515e-06	-0.227025	0.00652575	T	+	6	25858704	BTN3A2	1
6:25859286:G:T	eQTLcatalogue	Lepik_2017_ge_blood	ENSG00000186470	T	4.61147e-07	-0.232659	0.00230574	G	+	6	25859286	BTN3A2	1
6:25859433:C:T	eQTLcatalogue	Lepik_2017_ge_blood	ENSG00000186470	T	4.61147e-07	-0.232659	0.00230574	C	+	6	25859433	BTN3A2	1
6:25859554:C:T	eQTLcatalogue	Lepik_2017_ge_blood	ENSG00000186470	T	1.02102e-06	-0.225878	0.0051051	C	+	6	25859554	BTN3A2	1
6:25860529:G:GAT	eQTLcatalogue	Lepik_2017_ge_blood	ENSG00000186470	G	4.61147e-07	-0.232659	0.00230574	NA	NA	6	25860529	BTN3A2	1
6:25860688:A:G	eQTLcatalogue	Lepik_2017_ge_blood	ENSG00000186470	A	4.61147e-07	-0.232659	0.00230574	G	+	6	25860688	BTN3A2	1
6:25862466:C:T	eQTLcatalogue	Lepik_2017_ge_blood	ENSG00000186470	C	1.30515e-06	-0.227025	0.00652575	T	+	6	25862466	BTN3A2	1
6:25863481:A:G	eQTLcatalogue	Lepik_2017_ge_blood	ENSG00000186470	G	1.30515e-06	-0.227025	0.00652575	A	+	6	25863481	BTN3A2	1
6:25863605:C:T	eQTLcatalogue	Lepik_2017_ge_blood	ENSG00000186470	C	4.61147e-07	-0.232659	0.00230574	T	+	6	25863605	BTN3A2	1
6:25864362:C:T	eQTLcatalogue	Lepik_2017_ge_blood	ENSG00000186470	C	4.61147e-07	-0.232659	0.00230574	T	+	6	25864362	BTN3A2	1
6:25864456:A:G	eQTLcatalogue	Lepik_2017_ge_blood	ENSG00000112343	A	2.14601e-06	-0.0514737	0.0107301	G	+	6	25864456	TRIM38	1
6:25864625:A:G	eQTLcatalogue	Lepik_2017_ge_blood	ENSG00000186470	A	4.61147e-07	-0.232659	0.00230574	G	+	6	25864625	BTN3A2	1
6:25864856:C:CT	eQTLcatalogue	Lepik_2017_ge_blood	ENSG00000186470	C	4.61147e-07	-0.232659	0.00230574	NA	NA	6	25864856	BTN3A2	1
6:25864898:A:C	eQTLcatalogue	Lepik_2017_ge_blood	ENSG00000186470	C	4.61147e-07	-0.232659	0.00230574	A	+	6	25864898	BTN3A2	1
6:25865266:C:T	eQTLcatalogue	Lepik_2017_ge_blood	ENSG00000112343	T	2.14601e-06	-0.0514737	0.0107301	C	+	6	25865266	TRIM38	1
6:25868226:C:T	eQTLcatalogue	Lepik_2017_ge_blood	ENSG00000112343	T	2.14601e-06	-0.0514737	0.0107301	C	+	6	25868226	TRIM38	1
6:25870542:A:T	eQTLcatalogue	Lepik_2017_ge_blood	ENSG00000112343	T	2.86514e-06	-0.0510372	0.0143257	A	+	6	25870542	TRIM38	1
6:25870745:C:T	eQTLcatalogue	Lepik_2017_ge_blood	ENSG00000186470	C	2.19135e-07	-0.24267	0.00109567	T	+	6	25870745	BTN3A2	1
6:25873883:C:T	eQTLcatalogue	Lepik_2017_ge_blood	ENSG00000186470	T	1.7949e-06	-0.223916	0.0089745	C	+	6	25873883	BTN3A2	1
6:25874823:A:C	eQTLcatalogue	Lepik_2017_ge_blood	ENSG00000079691	A	2.87907e-06	-0.172919	0.0143953	C	+	6	25874823	LRRC16A	1
6:25874823:A:C	eQTLcatalogue	Lepik_2017_ge_blood	ENSG00000187475	A	4.84535e-06	0.208428	0.0242268	C	-	6	25874823	HIST1H1T	1
6:25878361:C:T	eQTLcatalogue	Lepik_2017_ge_blood	ENSG00000112343	T	7.25505e-07	-0.054394	0.00362752	C	+	6	25878361	TRIM38	1
6:25934524:A:G	eQTLcatalogue	Lepik_2017_ge_blood	ENSG00000187475	G	8.4118e-06	0.208829	0.042059	A	-	6	25934524	HIST1H1T	1
6:25936787:C:T	eQTLcatalogue	Lepik_2017_ge_blood	ENSG00000187475	C	9.82026e-06	0.207237	0.0491013	T	-	6	25936787	HIST1H1T	1
6:25940393:C:G	eQTLcatalogue	Lepik_2017_ge_blood	ENSG00000187475	G	5.91742e-06	0.214443	0.0295871	C	-	6	25940393	HIST1H1T	1
6:25941438:C:CATCT	eQTLcatalogue	Lepik_2017_ge_blood	ENSG00000187475	C	8.94549e-06	0.20938	0.0447275	NA	NA	6	25941438	HIST1H1T	1
6:25947197:C:T	eQTLcatalogue	Lepik_2017_ge_blood	ENSG00000187475	T	7.31258e-06	0.210203	0.0365629	C	-	6	25947197	HIST1H1T	1
6:25953684:A:G	eQTLcatalogue	Lepik_2017_ge_blood	ENSG00000187475	A	6.48421e-06	0.211441	0.032421	G	-	6	25953684	HIST1H1T	1
6:25960509:A:C	eQTLcatalogue	Lepik_2017_ge_blood	ENSG00000187475	A	6.29768e-06	0.212644	0.0314884	C	-	6	25960509	HIST1H1T	1
6:25961029:A:G	eQTLcatalogue	Lepik_2017_ge_blood	ENSG00000187475	A	2.32964e-06	0.220103	0.0116482	G	-	6	25961029	HIST1H1T	1
6:25965942:A:G	eQTLcatalogue	Lepik_2017_ge_blood	ENSG00000187475	A	3.06124e-06	0.215444	0.0153062	NA	NA	6	25965942	HIST1H1T	1
6:25965950:G:GAGACCATCCT	eQTLcatalogue	Lepik_2017_ge_blood	ENSG00000187475	G	2.79081e-06	0.217296	0.013954	NA	NA	6	25965950	HIST1H1T	1
6:25975883:C:G	eQTLcatalogue	Lepik_2017_ge_blood	ENSG00000187475	G	1.31903e-06	0.224457	0.00659515	C	-	6	25975883	HIST1H1T	1
6:25990367:A:G	eQTLcatalogue	Lepik_2017_ge_blood	ENSG00000187475	G	1.52976e-06	0.224189	0.0076488	A	-	6	25990367	HIST1H1T	1
6:25992022:G:GTATC	eQTLcatalogue	Lepik_2017_ge_blood	ENSG00000187475	G	1.59136e-06	0.224169	0.0079568	NA	NA	6	25992022	HIST1H1T	1
6:25992309:A:G	eQTLcatalogue	Lepik_2017_ge_blood	ENSG00000187475	A	1.99945e-06	0.221819	0.00999725	G	-	6	25992309	HIST1H1T	1
6:25996673:A:G	eQTLcatalogue	Lepik_2017_ge_blood	ENSG00000187475	G	2.28889e-06	0.220491	0.0114445	A	-	6	25996673	HIST1H1T	1
6:26000885:G:T	eQTLcatalogue	Lepik_2017_ge_blood	ENSG00000187475	T	2.28889e-06	0.220491	0.0114445	G	-	6	26000885	HIST1H1T	1
6:26001888:A:G	eQTLcatalogue	Lepik_2017_ge_blood	ENSG00000187475	G	2.13281e-06	0.220991	0.010664	A	-	6	26001888	HIST1H1T	1
6:26006236:G:GT	eQTLcatalogue	Lepik_2017_ge_blood	ENSG00000187475	G	1.78152e-06	0.222962	0.0089076	NA	NA	6	26006236	HIST1H1T	1
6:26012875:C:T	eQTLcatalogue	Lepik_2017_ge_blood	ENSG00000187475	C	2.5992e-06	0.219311	0.012996	T	-	6	26012875	HIST1H1T	1
6:26014987:A:G	eQTLcatalogue	Lepik_2017_ge_blood	ENSG00000187475	A	3.62831e-06	0.217311	0.0181415	G	-	6	26014987	HIST1H1T	1
6:26015583:C:T	eQTLcatalogue	Lepik_2017_ge_blood	ENSG00000187475	T	1.62401e-06	0.223644	0.00812005	C	-	6	26015583	HIST1H1T	1
6:26016462:C:T	eQTLcatalogue	Lepik_2017_ge_blood	ENSG00000187475	C	1.69122e-06	0.22428	0.0084561	T	-	6	26016462	HIST1H1T	1
6:26021813:A:T	eQTLcatalogue	Lepik_2017_ge_blood	ENSG00000112763	A	4.14438e-06	-0.0450509	0.0207219	T	+	6	26021813	BTN2A1	1
6:26024436:G:T	eQTLcatalogue	Lepik_2017_ge_blood	ENSG00000112763	G	5.00569e-06	-0.0445824	0.0250285	T	+	6	26024436	BTN2A1	1
6:26028819:G:T	eQTLcatalogue	Lepik_2017_ge_blood	ENSG00000112763	T	4.14438e-06	-0.0450509	0.0207219	G	+	6	26028819	BTN2A1	1
6:26031868:A:G	eQTLcatalogue	Lepik_2017_ge_blood	ENSG00000112763	G	6.55285e-06	-0.0437504	0.0327642	A	+	6	26031868	BTN2A1	1
6:26033506:A:G	eQTLcatalogue	Lepik_2017_ge_blood	ENSG00000112763	G	3.19016e-06	-0.0455442	0.0159508	A	+	6	26033506	BTN2A1	1
6:26035208:A:G	eQTLcatalogue	Lepik_2017_ge_blood	ENSG00000112763	G	5.31948e-06	-0.0447712	0.0265974	A	+	6	26035208	BTN2A1	1
6:26036476:C:T	eQTLcatalogue	Lepik_2017_ge_blood	ENSG00000112763	T	4.14438e-06	-0.0450509	0.0207219	C	+	6	26036476	BTN2A1	1
6:26044369:A:G	eQTLcatalogue	Lepik_2017_ge_blood	ENSG00000112763	A	3.58011e-06	-0.045418	0.0179005	G	+	6	26044369	BTN2A1	1
6:26045929:C:T	eQTLcatalogue	Lepik_2017_ge_blood	ENSG00000112763	T	3.58011e-06	-0.045418	0.0179005	C	+	6	26045929	BTN2A1	1
6:26046565:A:G	eQTLcatalogue	Lepik_2017_ge_blood	ENSG00000112763	G	3.58011e-06	-0.045418	0.0179005	A	+	6	26046565	BTN2A1	1
6:26050295:C:G	eQTLcatalogue	Lepik_2017_ge_blood	ENSG00000112763	G	4.71195e-06	-0.0448966	0.0235598	NA	NA	6	26050295	BTN2A1	1
6:26050296:C:T	eQTLcatalogue	Lepik_2017_ge_blood	ENSG00000112763	T	4.71195e-06	-0.0448966	0.0235598	C	+	6	26050296	BTN2A1	1
6:26052291:C:T	eQTLcatalogue	Lepik_2017_ge_blood	ENSG00000112763	C	1.63217e-06	-0.0459668	0.00816085	T	+	6	26052291	BTN2A1	1
6:26056549:A:G	eQTLcatalogue	Lepik_2017_ge_blood	ENSG00000112763	A	1.48189e-06	-0.0459876	0.00740945	G	+	6	26056549	BTN2A1	1
6:26061769:C:G	eQTLcatalogue	Lepik_2017_ge_blood	ENSG00000112763	G	1.63217e-06	-0.0459668	0.00816085	C	+	6	26061769	BTN2A1	1
6:26065621:A:G	eQTLcatalogue	Lepik_2017_ge_blood	ENSG00000112763	A	2.81493e-06	-0.0458397	0.0140746	G	+	6	26065621	BTN2A1	1
6:26067782:C:G	eQTLcatalogue	Lepik_2017_ge_blood	ENSG00000112763	C	4.4053e-06	-0.0451264	0.0220265	G	+	6	26067782	BTN2A1	1
6:26069495:C:T	eQTLcatalogue	Lepik_2017_ge_blood	ENSG00000112763	C	1.39613e-06	-0.0463452	0.00698065	T	+	6	26069495	BTN2A1	1
6:26070672:G:T	eQTLcatalogue	Lepik_2017_ge_blood	ENSG00000112763	T	1.94117e-06	-0.0447097	0.00970585	G	+	6	26070672	BTN2A1	1
6:26072664:G:GA	eQTLcatalogue	Lepik_2017_ge_blood	ENSG00000112763	G	1.63217e-06	-0.0459668	0.00816085	NA	NA	6	26072664	BTN2A1	1
6:26075035:C:G	eQTLcatalogue	Lepik_2017_ge_blood	ENSG00000112763	C	1.92723e-06	-0.0455243	0.00963615	G	+	6	26075035	BTN2A1	1
6:26076642:C:T	eQTLcatalogue	Lepik_2017_ge_blood	ENSG00000112763	T	2.00264e-06	-0.0456378	0.0100132	C	+	6	26076642	BTN2A1	1
6:26081724:A:G	eQTLcatalogue	Lepik_2017_ge_blood	ENSG00000112763	G	1.65514e-06	-0.0459973	0.0082757	A	+	6	26081724	BTN2A1	1
6:26085807:A:C	eQTLcatalogue	Lepik_2017_ge_blood	ENSG00000124508	A	9.02889e-06	-0.0615078	0.0451444	C	+	6	26085807	BTN2A2	1
6:26104096:C:T	eQTLcatalogue	Lepik_2017_ge_blood	ENSG00000112763	T	5.95311e-06	0.044784	0.0297656	T	+	6	26104096	BTN2A1	1
6:26104096:C:T	eQTLcatalogue	Lepik_2017_ge_blood	ENSG00000187475	T	5.68868e-06	-0.208568	0.0284434	T	-	6	26104096	HIST1H1T	1
6:26104448:A:G	eQTLcatalogue	Lepik_2017_ge_blood	ENSG00000112763	A	2.7804e-06	0.0452125	0.013902	A	+	6	26104448	BTN2A1	1
6:26104670:A:C	eQTLcatalogue	Lepik_2017_ge_blood	ENSG00000112763	A	5.62823e-06	0.0438304	0.0281412	A	+	6	26104670	BTN2A1	1
6:26105357:C:T	eQTLcatalogue	Lepik_2017_ge_blood	ENSG00000112763	C	2.66911e-06	0.0450767	0.0133455	C	+	6	26105357	BTN2A1	1
6:26106325:C:T	eQTLcatalogue	Lepik_2017_ge_blood	ENSG00000112763	C	2.66911e-06	0.0450767	0.0133455	C	+	6	26106325	BTN2A1	1
6:26107790:G:T	eQTLcatalogue	Lepik_2017_ge_blood	ENSG00000112763	G	2.66911e-06	0.0450767	0.0133455	G	+	6	26107790	BTN2A1	1
6:26114372:A:G	eQTLcatalogue	Lepik_2017_ge_blood	ENSG00000112763	G	1.79484e-06	0.0458738	0.0089742	G	+	6	26114372	BTN2A1	1
6:26124243:A:G	eQTLcatalogue	Lepik_2017_ge_blood	ENSG00000112763	G	4.22724e-06	0.0441054	0.0211362	G	+	6	26124243	BTN2A1	1
6:26125711:A:C	eQTLcatalogue	Lepik_2017_ge_blood	ENSG00000112763	A	3.05645e-06	0.0447749	0.0152822	A	+	6	26125711	BTN2A1	1
6:26127271:A:G	eQTLcatalogue	Lepik_2017_ge_blood	ENSG00000112763	A	5.10515e-06	0.0439428	0.0255257	A	+	6	26127271	BTN2A1	1
6:26128618:A:G	eQTLcatalogue	Lepik_2017_ge_blood	ENSG00000112763	A	2.06165e-06	0.045569	0.0103082	A	+	6	26128618	BTN2A1	1
6:26139741:C:T	eQTLcatalogue	Lepik_2017_ge_blood	ENSG00000112763	T	2.87319e-06	0.044853	0.014366	T	+	6	26139741	BTN2A1	1
10:96221485:C:CA	eQTLcatalogue	Lepik_2017_ge_blood	ENSG00000119969	C	5.73516e-08	0.189447	0.000286758	NA	NA	10	96221485	HELLS	1
10:96386206:C:T	eQTLcatalogue	Lepik_2017_ge_blood	ENSG00000119969	T	4.78186e-06	0.133573	0.0239093	T	+	10	96386206	HELLS	1
10:96387079:A:G	eQTLcatalogue	Lepik_2017_ge_blood	ENSG00000119969	A	7.55772e-07	0.186086	0.00377886	G	-	10	96387079	HELLS	1
10:96387178:C:T	eQTLcatalogue	Lepik_2017_ge_blood	ENSG00000119969	C	7.90122e-06	0.139978	0.0395061	C	+	10	96387178	HELLS	1
10:96398333:C:T	eQTLcatalogue	Lepik_2017_ge_blood	ENSG00000119969	T	6.96527e-06	0.131368	0.0348263	T	+	10	96398333	HELLS	1
10:96400052:A:G	eQTLcatalogue	Lepik_2017_ge_blood	ENSG00000119969	G	1.03507e-06	0.185649	0.00517535	A	-	10	96400052	HELLS	1
10:96405329:C:T	eQTLcatalogue	Lepik_2017_ge_blood	ENSG00000119969	C	1.12442e-06	0.143951	0.0056221	C	+	10	96405329	HELLS	1
10:96406595:G:T	eQTLcatalogue	Lepik_2017_ge_blood	ENSG00000119969	G	9.4666e-07	0.145008	0.0047333	G	+	10	96406595	HELLS	1
10:96407511:C:T	eQTLcatalogue	Lepik_2017_ge_blood	ENSG00000119969	C	9.03943e-07	0.189527	0.00451972	T	-	10	96407511	HELLS	1
10:96407978:A:G	eQTLcatalogue	Lepik_2017_ge_blood	ENSG00000119969	G	1.12442e-06	0.143951	0.0056221	G	+	10	96407978	HELLS	1
10:96408005:C:T	eQTLcatalogue	Lepik_2017_ge_blood	ENSG00000119969	T	6.92334e-07	0.146768	0.00346167	T	+	10	96408005	HELLS	1
10:96418806:C:T	eQTLcatalogue	Lepik_2017_ge_blood	ENSG00000119969	C	4.78186e-06	0.133573	0.0239093	NA	NA	10	96418806	HELLS	1
10:96419287:C:T	eQTLcatalogue	Lepik_2017_ge_blood	ENSG00000119969	T	4.78186e-06	0.133573	0.0239093	NA	NA	10	96419287	HELLS	1
10:96420339:G:T	eQTLcatalogue	Lepik_2017_ge_blood	ENSG00000119969	G	1.12442e-06	0.143951	0.0056221	NA	NA	10	96420339	HELLS	1
10:96421416:A:G	eQTLcatalogue	Lepik_2017_ge_blood	ENSG00000119969	A	1.12442e-06	0.143951	0.0056221	A	+	10	96421416	HELLS	1
10:96422065:C:T	eQTLcatalogue	Lepik_2017_ge_blood	ENSG00000119969	C	3.30977e-06	0.180185	0.0165488	T	-	10	96422065	HELLS	1
10:96423405:C:T	eQTLcatalogue	Lepik_2017_ge_blood	ENSG00000119969	C	4.51564e-06	0.13398	0.0225782	C	+	10	96423405	HELLS	1
10:96429971:C:T	eQTLcatalogue	Lepik_2017_ge_blood	ENSG00000119969	C	1.12442e-06	0.143951	0.0056221	C	+	10	96429971	HELLS	1
10:96432689:A:G	eQTLcatalogue	Lepik_2017_ge_blood	ENSG00000119969	A	5.35284e-06	0.133748	0.0267642	A	+	10	96432689	HELLS	1
10:96434823:C:T	eQTLcatalogue	Lepik_2017_ge_blood	ENSG00000119969	T	4.78186e-06	0.133573	0.0239093	T	+	10	96434823	HELLS	1
10:96449127:G:GAA	eQTLcatalogue	Lepik_2017_ge_blood	ENSG00000119969	GAA	6.69789e-07	0.147932	0.00334894	NA	NA	10	96449127	HELLS	1
10:96449131:T:TG	eQTLcatalogue	Lepik_2017_ge_blood	ENSG00000119969	T	6.69789e-07	0.147932	0.00334894	NA	NA	10	96449131	HELLS	1
10:96450914:C:T	eQTLcatalogue	Lepik_2017_ge_blood	ENSG00000119969	C	9.695e-07	0.144873	0.0048475	C	+	10	96450914	HELLS	1
10:96451173:A:G	eQTLcatalogue	Lepik_2017_ge_blood	ENSG00000119969	A	1.2896e-06	0.186389	0.006448	NA	NA	10	96451173	HELLS	1
10:96451329:C:G	eQTLcatalogue	Lepik_2017_ge_blood	ENSG00000119969	G	4.17663e-06	0.134445	0.0208832	NA	NA	10	96451329	HELLS	1
10:96465242:C:T	eQTLcatalogue	Lepik_2017_ge_blood	ENSG00000119969	C	1.16133e-06	0.18767	0.00580665	T	-	10	96465242	HELLS	1
10:96471510:A:G	eQTLcatalogue	Lepik_2017_ge_blood	ENSG00000119969	G	3.51243e-06	0.136341	0.0175622	G	+	10	96471510	HELLS	1
10:96481661:C:CTGT	eQTLcatalogue	Lepik_2017_ge_blood	ENSG00000119969	CTGT	1.16133e-06	0.18767	0.00580665	NA	NA	10	96481661	HELLS	1
10:96483532:C:CT	eQTLcatalogue	Lepik_2017_ge_blood	ENSG00000119969	C	4.17663e-06	0.134445	0.0208832	NA	NA	10	96483532	HELLS	1
10:96486253:A:C	eQTLcatalogue	Lepik_2017_ge_blood	ENSG00000119969	A	2.71214e-06	0.137939	0.0135607	A	+	10	96486253	HELLS	1
10:96510689:A:G	eQTLcatalogue	Lepik_2017_ge_blood	ENSG00000119969	G	6.72487e-06	0.130754	0.0336243	G	+	10	96510689	HELLS	1
10:96524395:C:T	eQTLcatalogue	Lepik_2017_ge_blood	ENSG00000119969	C	4.76121e-06	0.17552	0.0238061	C	+	10	96524395	HELLS	1
10:96532607:C:T	eQTLcatalogue	Lepik_2017_ge_blood	ENSG00000119969	T	8.3572e-06	0.128691	0.041786	T	+	10	96532607	HELLS	1
10:96536056:A:G	eQTLcatalogue	Lepik_2017_ge_blood	ENSG00000119969	A	2.01134e-06	0.180733	0.0100567	G	-	10	96536056	HELLS	1
10:96537389:A:G	eQTLcatalogue	Lepik_2017_ge_blood	ENSG00000119969	A	5.45269e-06	0.132014	0.0272635	A	+	10	96537389	HELLS	1
10:96542594:C:T	eQTLcatalogue	Lepik_2017_ge_blood	ENSG00000119969	C	6.72487e-06	0.130754	0.0336243	C	+	10	96542594	HELLS	1
10:96547863:G:GTTCCA	eQTLcatalogue	Lepik_2017_ge_blood	ENSG00000119969	GTTCCA	5.91833e-06	0.133206	0.0295917	NA	NA	10	96547863	HELLS	1
10:96556854:G:T	eQTLcatalogue	Lepik_2017_ge_blood	ENSG00000119969	T	2.01134e-06	0.180733	0.0100567	G	-	10	96556854	HELLS	1
10:96569929:A:G	eQTLcatalogue	Lepik_2017_ge_blood	ENSG00000119969	G	4.14209e-06	0.136315	0.0207104	G	+	10	96569929	HELLS	1
10:96599510:A:G	eQTLcatalogue	Lepik_2017_ge_blood	ENSG00000119969	G	3.51243e-06	0.136341	0.0175622	G	+	10	96599510	HELLS	1
10:96601794:A:G	eQTLcatalogue	Lepik_2017_ge_blood	ENSG00000119969	A	4.17663e-06	0.134445	0.0208832	A	+	10	96601794	HELLS	1
10:96635470:A:T	eQTLcatalogue	Lepik_2017_ge_blood	ENSG00000119969	A	6.02224e-06	0.174047	0.0301112	T	-	10	96635470	HELLS	1
10:96641281:A:T	eQTLcatalogue	Lepik_2017_ge_blood	ENSG00000119969	T	6.02224e-06	0.174047	0.0301112	A	-	10	96641281	HELLS	1
10:96645727:A:G	eQTLcatalogue	Lepik_2017_ge_blood	ENSG00000119969	G	6.02224e-06	0.174047	0.0301112	A	-	10	96645727	HELLS	1
19:49206108:C:G	eQTLcatalogue	Lepik_2017_ge_blood	ENSG00000142233	C	3.0721e-10	0.209418	1.53605e-06	C	+	19	49206108	NTN5	1
19:49206145:C:G	eQTLcatalogue	Lepik_2017_ge_blood	ENSG00000142233	G	3.0721e-10	0.209418	1.53605e-06	G	+	19	49206145	NTN5	1
19:49206172:C:T	eQTLcatalogue	Lepik_2017_ge_blood	ENSG00000142233	C	2.28466e-10	0.211681	1.14233e-06	C	+	19	49206172	NTN5	1
19:49206417:A:G	eQTLcatalogue	Lepik_2017_ge_blood	ENSG00000142233	A	3.0721e-10	0.209418	1.53605e-06	A	+	19	49206417	NTN5	1
19:49206462:C:T	eQTLcatalogue	Lepik_2017_ge_blood	ENSG00000142233	C	3.0721e-10	0.209418	1.53605e-06	C	+	19	49206462	NTN5	1
19:49206674:A:G	eQTLcatalogue	Lepik_2017_ge_blood	ENSG00000142233	G	3.0721e-10	0.209418	1.53605e-06	G	+	19	49206674	NTN5	1
19:49206985:A:G	eQTLcatalogue	Lepik_2017_ge_blood	ENSG00000142233	G	9.20318e-08	0.174373	0.000460159	G	+	19	49206985	NTN5	1
19:49207206:A:G	eQTLcatalogue	Lepik_2017_ge_blood	ENSG00000142233	A	6.59767e-07	0.16222	0.00329883	A	+	19	49207206	NTN5	1
19:49207255:A:G	eQTLcatalogue	Lepik_2017_ge_blood	ENSG00000142233	A	6.59767e-07	0.16222	0.00329883	A	+	19	49207255	NTN5	1
19:49207257:C:T	eQTLcatalogue	Lepik_2017_ge_blood	ENSG00000142233	T	6.59767e-07	0.16222	0.00329883	T	+	19	49207257	NTN5	1
19:49207554:C:T	eQTLcatalogue	Lepik_2017_ge_blood	ENSG00000142233	C	9.38072e-08	0.17506	0.000469036	C	+	19	49207554	NTN5	1
19:49207651:C:T	eQTLcatalogue	Lepik_2017_ge_blood	ENSG00000142233	T	3.33799e-07	0.166688	0.001669	T	+	19	49207651	NTN5	1
19:49207792:A:G	eQTLcatalogue	Lepik_2017_ge_blood	ENSG00000142233	G	1.0304e-07	0.175183	0.0005152	G	+	19	49207792	NTN5	1
19:49208501:A:G	eQTLcatalogue	Lepik_2017_ge_blood	ENSG00000142233	A	8.42646e-08	0.175197	0.000421323	A	+	19	49208501	NTN5	1
19:49208543:C:T	eQTLcatalogue	Lepik_2017_ge_blood	ENSG00000142233	T	1.0515e-07	0.175378	0.00052575	T	+	19	49208543	NTN5	1
19:49208564:C:T	eQTLcatalogue	Lepik_2017_ge_blood	ENSG00000142233	C	1.0487e-07	0.175361	0.00052435	C	+	19	49208564	NTN5	1
19:49208629:C:G	eQTLcatalogue	Lepik_2017_ge_blood	ENSG00000142233	G	1.18695e-07	0.174837	0.000593475	G	+	19	49208629	NTN5	1
19:49208865:A:G	eQTLcatalogue	Lepik_2017_ge_blood	ENSG00000142233	G	1.32534e-07	0.174326	0.00066267	G	+	19	49208865	NTN5	1
19:49208978:A:G	eQTLcatalogue	Lepik_2017_ge_blood	ENSG00000142233	A	8.65489e-08	0.176022	0.000432744	A	+	19	49208978	NTN5	1
19:49209010:C:T	eQTLcatalogue	Lepik_2017_ge_blood	ENSG00000142233	T	1.39131e-07	0.173261	0.000695655	T	+	19	49209010	NTN5	1
19:49209226:A:G	eQTLcatalogue	Lepik_2017_ge_blood	ENSG00000142233	G	9.8366e-08	0.175283	0.00049183	G	+	19	49209226	NTN5	1
19:49209318:A:G	eQTLcatalogue	Lepik_2017_ge_blood	ENSG00000142233	G	1.09132e-07	0.176723	0.00054566	NA	NA	19	49209318	NTN5	1
19:49209325:C:T	eQTLcatalogue	Lepik_2017_ge_blood	ENSG00000142233	C	1.09132e-07	0.176723	0.00054566	NA	NA	19	49209325	NTN5	1
19:49209339:C:T	eQTLcatalogue	Lepik_2017_ge_blood	ENSG00000142233	T	9.98262e-08	0.174587	0.000499131	T	+	19	49209339	NTN5	1
19:49209464:A:C	eQTLcatalogue	Lepik_2017_ge_blood	ENSG00000142233	C	2.35964e-07	0.16997	0.00117982	C	+	19	49209464	NTN5	1
19:49209851:A:G	eQTLcatalogue	Lepik_2017_ge_blood	ENSG00000142233	A	1.17666e-07	0.174241	0.00058833	A	+	19	49209851	NTN5	1
19:49211969:C:T	eQTLcatalogue	Lepik_2017_ge_blood	ENSG00000142233	T	1.63087e-07	0.171229	0.000815435	T	+	19	49211969	NTN5	1
19:49213284:A:G	eQTLcatalogue	Lepik_2017_ge_blood	ENSG00000142233	G	2.29745e-07	0.169208	0.00114872	G	+	19	49213284	NTN5	1
19:49213504:A:G	eQTLcatalogue	Lepik_2017_ge_blood	ENSG00000142233	G	7.30916e-07	0.160841	0.00365458	G	+	19	49213504	NTN5	1
19:49213833:A:G	eQTLcatalogue	Lepik_2017_ge_blood	ENSG00000142233	G	5.27811e-07	0.163474	0.00263906	G	+	19	49213833	NTN5	1
19:49214274:A:G	eQTLcatalogue	Lepik_2017_ge_blood	ENSG00000142233	G	1.14681e-07	0.174351	0.000573405	G	+	19	49214274	NTN5	1
19:49215095:C:T	eQTLcatalogue	Lepik_2017_ge_blood	ENSG00000142233	C	1.24574e-08	0.190914	6.2287e-05	C	+	19	49215095	NTN5	1
19:49218060:C:T	eQTLcatalogue	Lepik_2017_ge_blood	ENSG00000142233	C	2.09454e-08	0.18994	0.000104727	C	+	19	49218060	NTN5	1
19:49218111:G:T	eQTLcatalogue	Lepik_2017_ge_blood	ENSG00000142233	G	7.07686e-09	0.195386	3.53843e-05	G	+	19	49218111	NTN5	1
19:49218430:A:G	eQTLcatalogue	Lepik_2017_ge_blood	ENSG00000142233	A	7.33385e-09	0.194958	3.66693e-05	A	+	19	49218430	NTN5	1
19:49218437:A:C	eQTLcatalogue	Lepik_2017_ge_blood	ENSG00000142233	A	5.2852e-09	0.196976	2.6426e-05	A	+	19	49218437	NTN5	1
19:49218602:C:T	eQTLcatalogue	Lepik_2017_ge_blood	ENSG00000142233	C	7.96133e-09	0.193597	3.98067e-05	C	+	19	49218602	NTN5	1
19:49219459:C:T	eQTLcatalogue	Lepik_2017_ge_blood	ENSG00000142233	T	1.44368e-08	0.190125	7.2184e-05	T	+	19	49219459	NTN5	1
19:49220323:A:G	eQTLcatalogue	Lepik_2017_ge_blood	ENSG00000142233	A	2.74192e-08	0.186716	0.000137096	A	+	19	49220323	NTN5	1
19:49221672:A:T	eQTLcatalogue	Lepik_2017_ge_blood	ENSG00000142233	T	2.73566e-06	0.166477	0.0136783	NA	NA	19	49221672	NTN5	1
19:49225766:A:T	eQTLcatalogue	Lepik_2017_ge_blood	ENSG00000142233	A	1.59592e-08	0.18823	7.9796e-05	A	+	19	49225766	NTN5	1
19:49227256:C:T	eQTLcatalogue	Lepik_2017_ge_blood	ENSG00000142233	C	1.63213e-08	0.18855	8.16065e-05	C	+	19	49227256	NTN5	1
19:49227443:C:T	eQTLcatalogue	Lepik_2017_ge_blood	ENSG00000142233	C	1.59848e-08	0.189543	7.9924e-05	C	+	19	49227443	NTN5	1
19:49228272:C:T	eQTLcatalogue	Lepik_2017_ge_blood	ENSG00000142233	T	1.3346e-08	0.190318	6.673e-05	T	+	19	49228272	NTN5	1
19:49229323:A:G	eQTLcatalogue	Lepik_2017_ge_blood	ENSG00000142233	G	2.91925e-08	0.185968	0.000145963	G	+	19	49229323	NTN5	1
19:49229525:C:T	eQTLcatalogue	Lepik_2017_ge_blood	ENSG00000142233	T	1.69269e-08	0.188774	8.46345e-05	T	+	19	49229525	NTN5	1
19:49232226:A:G	eQTLcatalogue	Lepik_2017_ge_blood	ENSG00000142233	G	3.48058e-08	0.185357	0.000174029	G	+	19	49232226	NTN5	1
19:49236102:C:T	eQTLcatalogue	Lepik_2017_ge_blood	ENSG00000142233	T	4.90327e-08	0.186468	0.000245164	T	+	19	49236102	NTN5	1
19:49239026:C:T	eQTLcatalogue	Lepik_2017_ge_blood	ENSG00000142233	T	1.25699e-06	0.166275	0.00628495	T	+	19	49239026	NTN5	1
19:49239200:A:G	eQTLcatalogue	Lepik_2017_ge_blood	ENSG00000142233	G	1.88172e-06	0.164052	0.0094086	G	+	19	49239200	NTN5	1
19:49241014:A:G	eQTLcatalogue	Lepik_2017_ge_blood	ENSG00000142233	G	2.89023e-07	0.176278	0.00144512	G	+	19	49241014	NTN5	1
19:49241015:C:T	eQTLcatalogue	Lepik_2017_ge_blood	ENSG00000142233	C	2.89023e-07	0.176278	0.00144512	C	+	19	49241015	NTN5	1
19:49241976:A:G	eQTLcatalogue	Lepik_2017_ge_blood	ENSG00000142233	A	8.74951e-07	0.168828	0.00437475	A	+	19	49241976	NTN5	1
19:49246866:A:G	eQTLcatalogue	Lepik_2017_ge_blood	ENSG00000142233	A	3.90499e-07	-0.173049	0.0019525	G	+	19	49246866	NTN5	1
19:49248052:C:T	eQTLcatalogue	Lepik_2017_ge_blood	ENSG00000142233	C	4.03485e-07	-0.172842	0.00201742	NA	NA	19	49248052	NTN5	1
19:49248730:A:G	eQTLcatalogue	Lepik_2017_ge_blood	ENSG00000142233	G	2.29677e-07	-0.17983	0.00114839	A	+	19	49248730	NTN5	1
19:49250239:C:T	eQTLcatalogue	Lepik_2017_ge_blood	ENSG00000142233	C	3.74022e-07	-0.17398	0.00187011	T	+	19	49250239	NTN5	1
19:49259529:A:G	eQTLcatalogue	Lepik_2017_ge_blood	ENSG00000142233	A	5.73846e-06	-0.158127	0.0286923	G	+	19	49259529	NTN5	1
10:96143498:A:G	eQTLcatalogue	Nedelec_2016_ge_macrophage_Listeria	ENSG00000108239	G	5.60234e-16	-0.355677	2.80117e-12	A	+	10	96143498	TBC1D12	1
10:96143498:A:G	eQTLcatalogue	Nedelec_2016_ge_macrophage_Listeria	ENSG00000173145	G	1.80437e-08	-0.196377	9.02185e-05	A	+	10	96143498	NOC3L	1
10:96145095:C:T	eQTLcatalogue	Nedelec_2016_ge_macrophage_Listeria	ENSG00000108239	C	3.42768e-14	-0.353012	1.71384e-10	T	+	10	96145095	TBC1D12	1
10:96145095:C:T	eQTLcatalogue	Nedelec_2016_ge_macrophage_Listeria	ENSG00000173145	C	1.2746e-08	-0.207711	6.373e-05	T	+	10	96145095	NOC3L	1
10:96149846:A:G	eQTLcatalogue	Nedelec_2016_ge_macrophage_Listeria	ENSG00000108239	G	2.6925e-15	-0.348073	1.34625e-11	A	+	10	96149846	TBC1D12	1
10:96149846:A:G	eQTLcatalogue	Nedelec_2016_ge_macrophage_Listeria	ENSG00000173145	G	2.28657e-08	-0.194702	0.000114329	A	+	10	96149846	NOC3L	1
10:96173304:C:T	eQTLcatalogue	Nedelec_2016_ge_macrophage_Listeria	ENSG00000108239	C	2.68773e-15	-0.347975	1.34387e-11	T	+	10	96173304	TBC1D12	1
10:96173304:C:T	eQTLcatalogue	Nedelec_2016_ge_macrophage_Listeria	ENSG00000173145	C	2.27114e-08	-0.194679	0.000113557	T	+	10	96173304	NOC3L	1
10:96184641:C:T	eQTLcatalogue	Nedelec_2016_ge_macrophage_Listeria	ENSG00000108239	C	2.68858e-15	-0.347992	1.34429e-11	T	+	10	96184641	TBC1D12	1
10:96184641:C:T	eQTLcatalogue	Nedelec_2016_ge_macrophage_Listeria	ENSG00000173145	C	2.27757e-08	-0.194675	0.000113878	T	+	10	96184641	NOC3L	1
10:96201820:C:T	eQTLcatalogue	Nedelec_2016_ge_macrophage_Listeria	ENSG00000108239	C	5.60104e-16	-0.355678	2.80052e-12	T	+	10	96201820	TBC1D12	1
10:96201820:C:T	eQTLcatalogue	Nedelec_2016_ge_macrophage_Listeria	ENSG00000173145	C	1.80752e-08	-0.196368	9.0376e-05	T	+	10	96201820	NOC3L	1
10:96206320:A:AT	eQTLcatalogue	Nedelec_2016_ge_macrophage_Listeria	ENSG00000108239	AT	3.41475e-14	-0.352998	1.70738e-10	NA	NA	10	96206320	TBC1D12	1
10:96206320:A:AT	eQTLcatalogue	Nedelec_2016_ge_macrophage_Listeria	ENSG00000173145	AT	1.27311e-08	-0.207698	6.36555e-05	NA	NA	10	96206320	NOC3L	1
10:96236191:C:G	eQTLcatalogue	Nedelec_2016_ge_macrophage_Listeria	ENSG00000108239	G	3.02925e-15	-0.348049	1.51463e-11	C	+	10	96236191	TBC1D12	1
10:96236191:C:G	eQTLcatalogue	Nedelec_2016_ge_macrophage_Listeria	ENSG00000173145	G	3.48248e-08	-0.192657	0.000174124	C	+	10	96236191	NOC3L	1
10:96243700:A:AT	eQTLcatalogue	Nedelec_2016_ge_macrophage_Listeria	ENSG00000108239	AT	6.55269e-16	-0.355841	3.27634e-12	NA	NA	10	96243700	TBC1D12	1
10:96243700:A:AT	eQTLcatalogue	Nedelec_2016_ge_macrophage_Listeria	ENSG00000173145	AT	3.03042e-08	-0.193987	0.000151521	NA	NA	10	96243700	NOC3L	1
10:96245333:A:C	eQTLcatalogue	Nedelec_2016_ge_macrophage_Listeria	ENSG00000108239	C	2.67699e-15	-0.348459	1.3385e-11	NA	NA	10	96245333	TBC1D12	1
10:96245333:A:C	eQTLcatalogue	Nedelec_2016_ge_macrophage_Listeria	ENSG00000173145	C	2.3381e-08	-0.194781	0.000116905	NA	NA	10	96245333	NOC3L	1
10:96258547:A:G	eQTLcatalogue	Nedelec_2016_ge_macrophage_Listeria	ENSG00000108239	A	3.48081e-14	-0.336141	1.7404e-10	G	+	10	96258547	TBC1D12	1
10:96258547:A:G	eQTLcatalogue	Nedelec_2016_ge_macrophage_Listeria	ENSG00000173145	A	7.932e-08	-0.187676	0.0003966	G	+	10	96258547	NOC3L	1
10:96279462:A:G	eQTLcatalogue	Nedelec_2016_ge_macrophage_Listeria	ENSG00000108239	A	4.02337e-14	-0.334965	2.01169e-10	G	+	10	96279462	TBC1D12	1
10:96279462:A:G	eQTLcatalogue	Nedelec_2016_ge_macrophage_Listeria	ENSG00000173145	A	1.01059e-07	-0.186007	0.000505295	G	+	10	96279462	NOC3L	1
10:96280248:C:T	eQTLcatalogue	Nedelec_2016_ge_macrophage_Listeria	ENSG00000108239	C	6.12537e-15	-0.344448	3.06268e-11	T	+	10	96280248	TBC1D12	1
10:96280248:C:T	eQTLcatalogue	Nedelec_2016_ge_macrophage_Listeria	ENSG00000173145	C	3.15601e-08	-0.192981	0.0001578	T	+	10	96280248	NOC3L	1
10:96291516:G:T	eQTLcatalogue	Nedelec_2016_ge_macrophage_Listeria	ENSG00000108239	T	6.75198e-15	-0.345649	3.37599e-11	NA	NA	10	96291516	TBC1D12	1
10:96291516:G:T	eQTLcatalogue	Nedelec_2016_ge_macrophage_Listeria	ENSG00000173145	T	3.6273e-08	-0.193127	0.000181365	NA	NA	10	96291516	NOC3L	1
10:96292988:A:T	eQTLcatalogue	Nedelec_2016_ge_macrophage_Listeria	ENSG00000108239	T	5.60058e-16	-0.355676	2.80029e-12	A	+	10	96292988	TBC1D12	1
10:96292988:A:T	eQTLcatalogue	Nedelec_2016_ge_macrophage_Listeria	ENSG00000173145	T	1.8055e-08	-0.196373	9.0275e-05	A	+	10	96292988	NOC3L	1
10:96293504:A:G	eQTLcatalogue	Nedelec_2016_ge_macrophage_Listeria	ENSG00000108239	A	3.40427e-13	-0.340119	1.70213e-09	G	+	10	96293504	TBC1D12	1
10:96293504:A:G	eQTLcatalogue	Nedelec_2016_ge_macrophage_Listeria	ENSG00000173145	A	2.33307e-08	-0.203667	0.000116654	G	+	10	96293504	NOC3L	1
10:96306509:C:T	eQTLcatalogue	Nedelec_2016_ge_macrophage_Listeria	ENSG00000108239	T	9.99805e-15	-0.327212	4.99903e-11	C	+	10	96306509	TBC1D12	1
10:96306509:C:T	eQTLcatalogue	Nedelec_2016_ge_macrophage_Listeria	ENSG00000173145	T	1.07389e-07	-0.177873	0.000536945	C	+	10	96306509	NOC3L	1
10:96320832:C:CA	eQTLcatalogue	Nedelec_2016_ge_macrophage_Listeria	ENSG00000108239	CA	1.2571e-13	-0.331217	6.2855e-10	NA	NA	10	96320832	TBC1D12	1
10:96320832:C:CA	eQTLcatalogue	Nedelec_2016_ge_macrophage_Listeria	ENSG00000173145	CA	3.34898e-08	-0.193328	0.000167449	NA	NA	10	96320832	NOC3L	1
10:96321923:G:T	eQTLcatalogue	Nedelec_2016_ge_macrophage_Listeria	ENSG00000108239	G	2.34257e-14	-0.324113	1.17129e-10	T	+	10	96321923	TBC1D12	1
10:96321923:G:T	eQTLcatalogue	Nedelec_2016_ge_macrophage_Listeria	ENSG00000173145	G	3.74505e-08	-0.184031	0.000187253	T	+	10	96321923	NOC3L	1
10:96324946:C:T	eQTLcatalogue	Nedelec_2016_ge_macrophage_Listeria	ENSG00000108239	T	6.72085e-15	-0.330064	3.36043e-11	C	+	10	96324946	TBC1D12	1
10:96324946:C:T	eQTLcatalogue	Nedelec_2016_ge_macrophage_Listeria	ENSG00000173145	T	3.09031e-08	-0.185263	0.000154515	C	+	10	96324946	NOC3L	1
10:96327496:C:G	eQTLcatalogue	Nedelec_2016_ge_macrophage_Listeria	ENSG00000108239	C	3.75063e-13	-0.324491	1.87532e-09	G	+	10	96327496	TBC1D12	1
10:96327496:C:G	eQTLcatalogue	Nedelec_2016_ge_macrophage_Listeria	ENSG00000173145	C	2.56221e-08	-0.19409	0.00012811	G	+	10	96327496	NOC3L	1
10:96327686:G:T	eQTLcatalogue	Nedelec_2016_ge_macrophage_Listeria	ENSG00000108239	G	7.77931e-13	-0.302063	3.88966e-09	NA	NA	10	96327686	TBC1D12	1
10:96327686:G:T	eQTLcatalogue	Nedelec_2016_ge_macrophage_Listeria	ENSG00000173145	G	1.91944e-07	-0.17192	0.00095972	NA	NA	10	96327686	NOC3L	1
10:96345888:A:AT	eQTLcatalogue	Nedelec_2016_ge_macrophage_Listeria	ENSG00000108239	A	2.1543e-14	-0.32464	1.07715e-10	NA	NA	10	96345888	TBC1D12	1
10:96345888:A:AT	eQTLcatalogue	Nedelec_2016_ge_macrophage_Listeria	ENSG00000173145	A	3.76267e-08	-0.184089	0.000188133	NA	NA	10	96345888	NOC3L	1
10:96369266:C:T	eQTLcatalogue	Nedelec_2016_ge_macrophage_Listeria	ENSG00000108239	C	7.09447e-15	-0.32973	3.54723e-11	T	+	10	96369266	TBC1D12	1
10:96369266:C:T	eQTLcatalogue	Nedelec_2016_ge_macrophage_Listeria	ENSG00000173145	C	3.09765e-08	-0.185197	0.000154882	T	+	10	96369266	NOC3L	1
10:96370853:G:T	eQTLcatalogue	Nedelec_2016_ge_macrophage_Listeria	ENSG00000108239	T	7.09447e-15	-0.32973	3.54723e-11	G	+	10	96370853	TBC1D12	1
10:96370853:G:T	eQTLcatalogue	Nedelec_2016_ge_macrophage_Listeria	ENSG00000173145	T	3.09765e-08	-0.185197	0.000154882	G	+	10	96370853	NOC3L	1
10:96386206:C:T	eQTLcatalogue	Nedelec_2016_ge_macrophage_Listeria	ENSG00000108239	T	2.13686e-06	0.213386	0.0106843	T	+	10	96386206	TBC1D12	1
10:96395888:G:T	eQTLcatalogue	Nedelec_2016_ge_macrophage_Listeria	ENSG00000108239	G	1.11345e-09	-0.252726	5.56725e-06	T	+	10	96395888	TBC1D12	1
10:96395888:G:T	eQTLcatalogue	Nedelec_2016_ge_macrophage_Listeria	ENSG00000173145	G	4.57663e-07	-0.16083	0.00228831	T	+	10	96395888	NOC3L	1
10:96398333:C:T	eQTLcatalogue	Nedelec_2016_ge_macrophage_Listeria	ENSG00000108239	T	8.83421e-06	0.197195	0.044171	T	+	10	96398333	TBC1D12	1
10:96409163:A:G	eQTLcatalogue	Nedelec_2016_ge_macrophage_Listeria	ENSG00000108239	A	7.41045e-12	-0.272059	3.70523e-08	G	+	10	96409163	TBC1D12	1
10:96409163:A:G	eQTLcatalogue	Nedelec_2016_ge_macrophage_Listeria	ENSG00000173145	A	1.26097e-07	-0.163112	0.000630485	G	+	10	96409163	NOC3L	1
10:96418841:A:G	eQTLcatalogue	Nedelec_2016_ge_macrophage_Listeria	ENSG00000108239	G	1.40709e-12	-0.28025	7.03545e-09	A	+	10	96418841	TBC1D12	1
10:96418841:A:G	eQTLcatalogue	Nedelec_2016_ge_macrophage_Listeria	ENSG00000173145	G	9.03352e-08	-0.164977	0.000451676	A	+	10	96418841	NOC3L	1
10:96423125:C:T	eQTLcatalogue	Nedelec_2016_ge_macrophage_Listeria	ENSG00000108239	C	8.43651e-10	-0.250388	4.21826e-06	T	+	10	96423125	TBC1D12	1
10:96423125:C:T	eQTLcatalogue	Nedelec_2016_ge_macrophage_Listeria	ENSG00000173145	C	2.08198e-07	-0.162611	0.00104099	T	+	10	96423125	NOC3L	1
10:96432689:A:G	eQTLcatalogue	Nedelec_2016_ge_macrophage_Listeria	ENSG00000108239	A	5.91172e-06	0.205014	0.0295586	A	+	10	96432689	TBC1D12	1
10:96442917:A:T	eQTLcatalogue	Nedelec_2016_ge_macrophage_Listeria	ENSG00000108239	T	9.31072e-11	-0.266334	4.65536e-07	A	+	10	96442917	TBC1D12	1
10:96442917:A:T	eQTLcatalogue	Nedelec_2016_ge_macrophage_Listeria	ENSG00000173145	T	3.68796e-07	-0.161768	0.00184398	A	+	10	96442917	NOC3L	1
10:96446632:A:G	eQTLcatalogue	Nedelec_2016_ge_macrophage_Listeria	ENSG00000108239	G	1.74482e-07	0.217442	0.00087241	G	+	10	96446632	TBC1D12	1
10:96448380:C:G	eQTLcatalogue	Nedelec_2016_ge_macrophage_Listeria	ENSG00000108239	C	9.53254e-11	-0.265919	4.76627e-07	G	+	10	96448380	TBC1D12	1
10:96448380:C:G	eQTLcatalogue	Nedelec_2016_ge_macrophage_Listeria	ENSG00000173145	C	3.55236e-07	-0.161802	0.00177618	G	+	10	96448380	NOC3L	1
10:96449127:G:GAA	eQTLcatalogue	Nedelec_2016_ge_macrophage_Listeria	ENSG00000108239	GAA	5.59724e-06	0.205218	0.0279862	NA	NA	10	96449127	TBC1D12	1
10:96449131:T:TG	eQTLcatalogue	Nedelec_2016_ge_macrophage_Listeria	ENSG00000108239	T	5.60075e-06	0.20521	0.0280038	NA	NA	10	96449131	TBC1D12	1
10:96450899:C:T	eQTLcatalogue	Nedelec_2016_ge_macrophage_Listeria	ENSG00000108239	C	9.04028e-11	-0.266202	4.52014e-07	NA	NA	10	96450899	TBC1D12	1
10:96450899:C:T	eQTLcatalogue	Nedelec_2016_ge_macrophage_Listeria	ENSG00000173145	C	3.52862e-07	-0.161837	0.00176431	NA	NA	10	96450899	NOC3L	1
10:96450900:A:G	eQTLcatalogue	Nedelec_2016_ge_macrophage_Listeria	ENSG00000108239	G	9.04028e-11	-0.266202	4.52014e-07	NA	NA	10	96450900	TBC1D12	1
10:96450900:A:G	eQTLcatalogue	Nedelec_2016_ge_macrophage_Listeria	ENSG00000173145	G	3.52862e-07	-0.161837	0.00176431	NA	NA	10	96450900	NOC3L	1
10:96450914:C:T	eQTLcatalogue	Nedelec_2016_ge_macrophage_Listeria	ENSG00000108239	C	5.80878e-06	0.2048	0.0290439	C	+	10	96450914	TBC1D12	1
10:96451329:C:G	eQTLcatalogue	Nedelec_2016_ge_macrophage_Listeria	ENSG00000108239	G	5.88171e-06	0.204664	0.0294085	NA	NA	10	96451329	TBC1D12	1
10:96451477:A:G	eQTLcatalogue	Nedelec_2016_ge_macrophage_Listeria	ENSG00000108239	A	1.02299e-10	-0.26553	5.11495e-07	NA	NA	10	96451477	TBC1D12	1
10:96451477:A:G	eQTLcatalogue	Nedelec_2016_ge_macrophage_Listeria	ENSG00000173145	A	3.60074e-07	-0.161724	0.00180037	NA	NA	10	96451477	NOC3L	1
10:96453099:A:G	eQTLcatalogue	Nedelec_2016_ge_macrophage_Listeria	ENSG00000108239	A	6.1522e-06	0.204155	0.030761	A	+	10	96453099	TBC1D12	1
10:96454156:A:G	eQTLcatalogue	Nedelec_2016_ge_macrophage_Listeria	ENSG00000108239	G	9.07141e-11	-0.265889	4.53571e-07	A	+	10	96454156	TBC1D12	1
10:96454156:A:G	eQTLcatalogue	Nedelec_2016_ge_macrophage_Listeria	ENSG00000173145	G	3.54546e-07	-0.161632	0.00177273	A	+	10	96454156	NOC3L	1
10:96456161:C:G	eQTLcatalogue	Nedelec_2016_ge_macrophage_Listeria	ENSG00000108239	C	1.12905e-10	-0.265022	5.64525e-07	G	+	10	96456161	TBC1D12	1
10:96456161:C:G	eQTLcatalogue	Nedelec_2016_ge_macrophage_Listeria	ENSG00000173145	C	3.66172e-07	-0.161648	0.00183086	G	+	10	96456161	NOC3L	1
10:96466342:A:C	eQTLcatalogue	Nedelec_2016_ge_macrophage_Listeria	ENSG00000108239	C	1.67694e-10	-0.262544	8.3847e-07	A	+	10	96466342	TBC1D12	1
10:96466342:A:C	eQTLcatalogue	Nedelec_2016_ge_macrophage_Listeria	ENSG00000173145	C	2.8059e-07	-0.16293	0.00140295	A	+	10	96466342	NOC3L	1
10:96468808:C:T	eQTLcatalogue	Nedelec_2016_ge_macrophage_Listeria	ENSG00000108239	T	1.34349e-10	-0.264169	6.71745e-07	C	+	10	96468808	TBC1D12	1
10:96468808:C:T	eQTLcatalogue	Nedelec_2016_ge_macrophage_Listeria	ENSG00000173145	T	3.78519e-07	-0.161525	0.00189259	C	+	10	96468808	NOC3L	1
10:96469632:C:T	eQTLcatalogue	Nedelec_2016_ge_macrophage_Listeria	ENSG00000108239	C	3.85983e-09	-0.234084	1.92991e-05	T	+	10	96469632	TBC1D12	1
10:96469632:C:T	eQTLcatalogue	Nedelec_2016_ge_macrophage_Listeria	ENSG00000173145	C	2.50279e-06	-0.144025	0.012514	T	+	10	96469632	NOC3L	1
10:96469669:C:T	eQTLcatalogue	Nedelec_2016_ge_macrophage_Listeria	ENSG00000108239	C	9.07141e-11	-0.265889	4.53571e-07	T	+	10	96469669	TBC1D12	1
10:96469669:C:T	eQTLcatalogue	Nedelec_2016_ge_macrophage_Listeria	ENSG00000173145	C	3.54546e-07	-0.161632	0.00177273	T	+	10	96469669	NOC3L	1
10:96470954:A:C	eQTLcatalogue	Nedelec_2016_ge_macrophage_Listeria	ENSG00000108239	A	9.27395e-11	-0.266782	4.63698e-07	C	+	10	96470954	TBC1D12	1
10:96470954:A:C	eQTLcatalogue	Nedelec_2016_ge_macrophage_Listeria	ENSG00000173145	A	3.33886e-07	-0.162581	0.00166943	C	+	10	96470954	NOC3L	1
10:96471510:A:G	eQTLcatalogue	Nedelec_2016_ge_macrophage_Listeria	ENSG00000108239	G	5.84903e-06	0.205624	0.0292451	G	+	10	96471510	TBC1D12	1
10:96475154:G:T	eQTLcatalogue	Nedelec_2016_ge_macrophage_Listeria	ENSG00000108239	G	1.14444e-10	-0.264995	5.7222e-07	T	+	10	96475154	TBC1D12	1
10:96475154:G:T	eQTLcatalogue	Nedelec_2016_ge_macrophage_Listeria	ENSG00000173145	G	3.66959e-07	-0.161665	0.0018348	T	+	10	96475154	NOC3L	1
10:96476401:C:G	eQTLcatalogue	Nedelec_2016_ge_macrophage_Listeria	ENSG00000108239	G	1.09848e-10	-0.265195	5.4924e-07	C	+	10	96476401	TBC1D12	1
10:96476401:C:G	eQTLcatalogue	Nedelec_2016_ge_macrophage_Listeria	ENSG00000173145	G	3.64795e-07	-0.161683	0.00182398	C	+	10	96476401	NOC3L	1
10:96477558:A:G	eQTLcatalogue	Nedelec_2016_ge_macrophage_Listeria	ENSG00000108239	G	9.08521e-11	-0.265941	4.54261e-07	A	+	10	96477558	TBC1D12	1
10:96477558:A:G	eQTLcatalogue	Nedelec_2016_ge_macrophage_Listeria	ENSG00000173145	G	3.54765e-07	-0.161665	0.00177383	A	+	10	96477558	NOC3L	1
10:96478608:A:C	eQTLcatalogue	Nedelec_2016_ge_macrophage_Listeria	ENSG00000108239	C	9.08483e-11	-0.265933	4.54242e-07	A	+	10	96478608	TBC1D12	1
10:96478608:A:C	eQTLcatalogue	Nedelec_2016_ge_macrophage_Listeria	ENSG00000173145	C	3.54534e-07	-0.161663	0.00177267	A	+	10	96478608	NOC3L	1
10:96483532:C:CT	eQTLcatalogue	Nedelec_2016_ge_macrophage_Listeria	ENSG00000108239	C	5.42691e-06	0.208624	0.0271346	NA	NA	10	96483532	TBC1D12	1
10:96484599:A:G	eQTLcatalogue	Nedelec_2016_ge_macrophage_Listeria	ENSG00000108239	G	9.38908e-11	-0.265785	4.69454e-07	A	+	10	96484599	TBC1D12	1
10:96484599:A:G	eQTLcatalogue	Nedelec_2016_ge_macrophage_Listeria	ENSG00000173145	G	3.56066e-07	-0.161658	0.00178033	A	+	10	96484599	NOC3L	1
10:96488888:A:G	eQTLcatalogue	Nedelec_2016_ge_macrophage_Listeria	ENSG00000108239	G	9.07141e-11	-0.265889	4.53571e-07	A	+	10	96488888	TBC1D12	1
10:96488888:A:G	eQTLcatalogue	Nedelec_2016_ge_macrophage_Listeria	ENSG00000173145	G	3.54546e-07	-0.161632	0.00177273	A	+	10	96488888	NOC3L	1
10:96491772:A:T	eQTLcatalogue	Nedelec_2016_ge_macrophage_Listeria	ENSG00000108239	A	9.07141e-11	-0.265889	4.53571e-07	T	+	10	96491772	TBC1D12	1
10:96491772:A:T	eQTLcatalogue	Nedelec_2016_ge_macrophage_Listeria	ENSG00000173145	A	3.54546e-07	-0.161632	0.00177273	T	+	10	96491772	NOC3L	1
10:96493709:A:G	eQTLcatalogue	Nedelec_2016_ge_macrophage_Listeria	ENSG00000108239	A	9.07141e-11	-0.265889	4.53571e-07	G	+	10	96493709	TBC1D12	1
10:96493709:A:G	eQTLcatalogue	Nedelec_2016_ge_macrophage_Listeria	ENSG00000173145	A	3.54546e-07	-0.161632	0.00177273	G	+	10	96493709	NOC3L	1
10:96504737:T:TA	eQTLcatalogue	Nedelec_2016_ge_macrophage_Listeria	ENSG00000108239	T	9.7258e-11	-0.267146	4.8629e-07	NA	NA	10	96504737	TBC1D12	1
10:96504737:T:TA	eQTLcatalogue	Nedelec_2016_ge_macrophage_Listeria	ENSG00000173145	T	3.6491e-07	-0.162465	0.00182455	NA	NA	10	96504737	NOC3L	1
10:96510689:A:G	eQTLcatalogue	Nedelec_2016_ge_macrophage_Listeria	ENSG00000108239	G	5.53606e-06	0.20889	0.0276803	G	+	10	96510689	TBC1D12	1
10:96514614:A:G	eQTLcatalogue	Nedelec_2016_ge_macrophage_Listeria	ENSG00000108239	A	8.5193e-11	-0.266984	4.25965e-07	G	+	10	96514614	TBC1D12	1
10:96514614:A:G	eQTLcatalogue	Nedelec_2016_ge_macrophage_Listeria	ENSG00000173145	A	3.00702e-07	-0.163003	0.00150351	G	+	10	96514614	NOC3L	1
10:96519061:C:T	eQTLcatalogue	Nedelec_2016_ge_macrophage_Listeria	ENSG00000108239	C	8.59814e-11	-0.266876	4.29907e-07	T	+	10	96519061	TBC1D12	1
10:96519061:C:T	eQTLcatalogue	Nedelec_2016_ge_macrophage_Listeria	ENSG00000173145	C	3.11303e-07	-0.162776	0.00155651	T	+	10	96519061	NOC3L	1
10:96521657:C:T	eQTLcatalogue	Nedelec_2016_ge_macrophage_Listeria	ENSG00000108239	C	6.60529e-11	-0.268438	3.30265e-07	T	+	10	96521657	TBC1D12	1
10:96521657:C:T	eQTLcatalogue	Nedelec_2016_ge_macrophage_Listeria	ENSG00000173145	C	3.12314e-07	-0.162842	0.00156157	T	+	10	96521657	NOC3L	1
10:96522989:A:T	eQTLcatalogue	Nedelec_2016_ge_macrophage_Listeria	ENSG00000108239	A	8.68113e-11	-0.266761	4.34056e-07	T	+	10	96522989	TBC1D12	1
10:96522989:A:T	eQTLcatalogue	Nedelec_2016_ge_macrophage_Listeria	ENSG00000173145	A	3.18112e-07	-0.162618	0.00159056	T	+	10	96522989	NOC3L	1
10:96526109:A:G	eQTLcatalogue	Nedelec_2016_ge_macrophage_Listeria	ENSG00000108239	G	8.77586e-11	-0.266595	4.38793e-07	A	+	10	96526109	TBC1D12	1
10:96526109:A:G	eQTLcatalogue	Nedelec_2016_ge_macrophage_Listeria	ENSG00000173145	G	3.27542e-07	-0.162391	0.00163771	A	+	10	96526109	NOC3L	1
10:96527334:A:C	eQTLcatalogue	Nedelec_2016_ge_macrophage_Listeria	ENSG00000108239	C	8.77322e-11	-0.266549	4.38661e-07	A	+	10	96527334	TBC1D12	1
10:96527334:A:C	eQTLcatalogue	Nedelec_2016_ge_macrophage_Listeria	ENSG00000173145	C	3.29487e-07	-0.162329	0.00164744	A	+	10	96527334	NOC3L	1
10:96532607:C:T	eQTLcatalogue	Nedelec_2016_ge_macrophage_Listeria	ENSG00000108239	T	5.48162e-06	0.208914	0.0274081	T	+	10	96532607	TBC1D12	1
10:96532688:A:G	eQTLcatalogue	Nedelec_2016_ge_macrophage_Listeria	ENSG00000108239	G	8.91348e-11	-0.266167	4.45674e-07	NA	NA	10	96532688	TBC1D12	1
10:96532688:A:G	eQTLcatalogue	Nedelec_2016_ge_macrophage_Listeria	ENSG00000173145	G	3.45849e-07	-0.16188	0.00172924	NA	NA	10	96532688	NOC3L	1
10:96536455:A:T	eQTLcatalogue	Nedelec_2016_ge_macrophage_Listeria	ENSG00000108239	T	6.94325e-11	-0.267478	3.47162e-07	A	+	10	96536455	TBC1D12	1
10:96536455:A:T	eQTLcatalogue	Nedelec_2016_ge_macrophage_Listeria	ENSG00000173145	T	3.52023e-07	-0.161761	0.00176012	A	+	10	96536455	NOC3L	1
10:96536708:C:T	eQTLcatalogue	Nedelec_2016_ge_macrophage_Listeria	ENSG00000108239	C	6.94325e-11	-0.267478	3.47162e-07	T	+	10	96536708	TBC1D12	1
10:96536708:C:T	eQTLcatalogue	Nedelec_2016_ge_macrophage_Listeria	ENSG00000173145	C	3.52023e-07	-0.161761	0.00176012	T	+	10	96536708	NOC3L	1
10:96537389:A:G	eQTLcatalogue	Nedelec_2016_ge_macrophage_Listeria	ENSG00000108239	A	5.52706e-06	0.208837	0.0276353	A	+	10	96537389	TBC1D12	1
10:96542594:C:T	eQTLcatalogue	Nedelec_2016_ge_macrophage_Listeria	ENSG00000108239	C	5.42597e-06	0.209026	0.0271299	C	+	10	96542594	TBC1D12	1
10:96544465:A:G	eQTLcatalogue	Nedelec_2016_ge_macrophage_Listeria	ENSG00000108239	G	8.17175e-11	-0.267066	4.08587e-07	A	+	10	96544465	TBC1D12	1
10:96544465:A:G	eQTLcatalogue	Nedelec_2016_ge_macrophage_Listeria	ENSG00000173145	G	3.56911e-07	-0.161966	0.00178456	A	+	10	96544465	NOC3L	1
10:96544727:C:G	eQTLcatalogue	Nedelec_2016_ge_macrophage_Listeria	ENSG00000108239	C	8.16644e-11	-0.267081	4.08322e-07	G	+	10	96544727	TBC1D12	1
10:96544727:C:G	eQTLcatalogue	Nedelec_2016_ge_macrophage_Listeria	ENSG00000173145	C	3.57379e-07	-0.161965	0.0017869	G	+	10	96544727	NOC3L	1
10:96545738:C:T	eQTLcatalogue	Nedelec_2016_ge_macrophage_Listeria	ENSG00000108239	C	8.01759e-11	-0.267279	4.0088e-07	T	+	10	96545738	TBC1D12	1
10:96545738:C:T	eQTLcatalogue	Nedelec_2016_ge_macrophage_Listeria	ENSG00000173145	C	3.58419e-07	-0.16201	0.0017921	T	+	10	96545738	NOC3L	1
10:96547863:G:GTTCCA	eQTLcatalogue	Nedelec_2016_ge_macrophage_Listeria	ENSG00000108239	GTTCCA	5.27638e-06	0.209352	0.0263819	NA	NA	10	96547863	TBC1D12	1
10:96552309:G:T	eQTLcatalogue	Nedelec_2016_ge_macrophage_Listeria	ENSG00000108239	G	7.58871e-11	-0.268464	3.79435e-07	T	+	10	96552309	TBC1D12	1
10:96552309:G:T	eQTLcatalogue	Nedelec_2016_ge_macrophage_Listeria	ENSG00000173145	G	4.09951e-07	-0.161795	0.00204975	T	+	10	96552309	NOC3L	1
10:96555061:G:T	eQTLcatalogue	Nedelec_2016_ge_macrophage_Listeria	ENSG00000108239	T	7.25772e-11	-0.268836	3.62886e-07	G	+	10	96555061	TBC1D12	1
10:96555061:G:T	eQTLcatalogue	Nedelec_2016_ge_macrophage_Listeria	ENSG00000173145	T	4.15967e-07	-0.161792	0.00207983	G	+	10	96555061	NOC3L	1
10:96555243:A:C	eQTLcatalogue	Nedelec_2016_ge_macrophage_Listeria	ENSG00000108239	C	7.21639e-11	-0.268872	3.6082e-07	A	+	10	96555243	TBC1D12	1
10:96555243:A:C	eQTLcatalogue	Nedelec_2016_ge_macrophage_Listeria	ENSG00000173145	C	4.16769e-07	-0.161784	0.00208384	A	+	10	96555243	NOC3L	1
10:96555589:C:G	eQTLcatalogue	Nedelec_2016_ge_macrophage_Listeria	ENSG00000108239	C	7.6358e-11	-0.267372	3.8179e-07	G	+	10	96555589	TBC1D12	1
10:96555589:C:G	eQTLcatalogue	Nedelec_2016_ge_macrophage_Listeria	ENSG00000173145	C	4.43115e-07	-0.160721	0.00221558	G	+	10	96555589	NOC3L	1
10:96558279:C:G	eQTLcatalogue	Nedelec_2016_ge_macrophage_Listeria	ENSG00000108239	C	6.49195e-11	-0.269201	3.24598e-07	G	+	10	96558279	TBC1D12	1
10:96558279:C:G	eQTLcatalogue	Nedelec_2016_ge_macrophage_Listeria	ENSG00000173145	C	3.88884e-07	-0.162027	0.00194442	G	+	10	96558279	NOC3L	1
10:96568926:A:G	eQTLcatalogue	Nedelec_2016_ge_macrophage_Listeria	ENSG00000108239	G	5.4291e-11	-0.270092	2.71455e-07	A	+	10	96568926	TBC1D12	1
10:96568926:A:G	eQTLcatalogue	Nedelec_2016_ge_macrophage_Listeria	ENSG00000173145	G	4.24648e-07	-0.161492	0.00212324	A	+	10	96568926	NOC3L	1
10:96569453:C:G	eQTLcatalogue	Nedelec_2016_ge_macrophage_Listeria	ENSG00000108239	G	5.11471e-11	-0.270395	2.55736e-07	C	+	10	96569453	TBC1D12	1
10:96569453:C:G	eQTLcatalogue	Nedelec_2016_ge_macrophage_Listeria	ENSG00000173145	G	4.33004e-07	-0.161373	0.00216502	C	+	10	96569453	NOC3L	1
10:96575849:A:AT	eQTLcatalogue	Nedelec_2016_ge_macrophage_Listeria	ENSG00000108239	AT	2.29267e-11	-0.274749	1.14634e-07	NA	NA	10	96575849	TBC1D12	1
10:96575849:A:AT	eQTLcatalogue	Nedelec_2016_ge_macrophage_Listeria	ENSG00000173145	AT	1.52254e-07	-0.16719	0.00076127	NA	NA	10	96575849	NOC3L	1
10:96578971:A:T	eQTLcatalogue	Nedelec_2016_ge_macrophage_Listeria	ENSG00000108239	A	4.37346e-11	-0.270978	2.18673e-07	NA	NA	10	96578971	TBC1D12	1
10:96578971:A:T	eQTLcatalogue	Nedelec_2016_ge_macrophage_Listeria	ENSG00000173145	A	4.54506e-07	-0.16095	0.00227253	NA	NA	10	96578971	NOC3L	1
10:96582156:A:C	eQTLcatalogue	Nedelec_2016_ge_macrophage_Listeria	ENSG00000108239	A	4.21666e-11	-0.271123	2.10833e-07	C	+	10	96582156	TBC1D12	1
10:96582156:A:C	eQTLcatalogue	Nedelec_2016_ge_macrophage_Listeria	ENSG00000173145	A	4.59438e-07	-0.160861	0.00229719	C	+	10	96582156	NOC3L	1
10:96587288:C:T	eQTLcatalogue	Nedelec_2016_ge_macrophage_Listeria	ENSG00000108239	C	3.91828e-11	-0.271359	1.95914e-07	NA	NA	10	96587288	TBC1D12	1
10:96587288:C:T	eQTLcatalogue	Nedelec_2016_ge_macrophage_Listeria	ENSG00000173145	C	4.71822e-07	-0.16062	0.00235911	NA	NA	10	96587288	NOC3L	1
10:96587547:G:T	eQTLcatalogue	Nedelec_2016_ge_macrophage_Listeria	ENSG00000108239	T	3.89239e-11	-0.271367	1.9462e-07	G	+	10	96587547	TBC1D12	1
10:96587547:G:T	eQTLcatalogue	Nedelec_2016_ge_macrophage_Listeria	ENSG00000173145	T	4.72839e-07	-0.160592	0.00236419	G	+	10	96587547	NOC3L	1
10:96588381:A:G	eQTLcatalogue	Nedelec_2016_ge_macrophage_Listeria	ENSG00000108239	A	5.44215e-06	0.209063	0.0272107	NA	NA	10	96588381	TBC1D12	1
10:96593219:A:T	eQTLcatalogue	Nedelec_2016_ge_macrophage_Listeria	ENSG00000108239	T	3.10018e-11	-0.279785	1.55009e-07	A	+	10	96593219	TBC1D12	1
10:96593219:A:T	eQTLcatalogue	Nedelec_2016_ge_macrophage_Listeria	ENSG00000173145	T	2.10002e-06	-0.155919	0.0105001	A	+	10	96593219	NOC3L	1
10:96597751:A:C	eQTLcatalogue	Nedelec_2016_ge_macrophage_Listeria	ENSG00000108239	A	1.95798e-11	-0.282143	9.7899e-08	C	+	10	96597751	TBC1D12	1
10:96597751:A:C	eQTLcatalogue	Nedelec_2016_ge_macrophage_Listeria	ENSG00000173145	A	2.02253e-06	-0.156095	0.0101126	C	+	10	96597751	NOC3L	1
10:96599510:A:G	eQTLcatalogue	Nedelec_2016_ge_macrophage_Listeria	ENSG00000108239	G	5.5118e-06	0.208935	0.027559	G	+	10	96599510	TBC1D12	1
10:96603414:A:G	eQTLcatalogue	Nedelec_2016_ge_macrophage_Listeria	ENSG00000108239	A	3.35821e-11	-0.271061	1.6791e-07	G	+	10	96603414	TBC1D12	1
10:96603414:A:G	eQTLcatalogue	Nedelec_2016_ge_macrophage_Listeria	ENSG00000173145	A	4.79456e-07	-0.159873	0.00239728	G	+	10	96603414	NOC3L	1
10:96604273:C:G	eQTLcatalogue	Nedelec_2016_ge_macrophage_Listeria	ENSG00000108239	C	3.35075e-11	-0.271055	1.67538e-07	G	+	10	96604273	TBC1D12	1
10:96604273:C:G	eQTLcatalogue	Nedelec_2016_ge_macrophage_Listeria	ENSG00000173145	C	4.75043e-07	-0.159915	0.00237521	G	+	10	96604273	NOC3L	1
10:96608215:C:T	eQTLcatalogue	Nedelec_2016_ge_macrophage_Listeria	ENSG00000108239	C	3.36262e-11	-0.27106	1.68131e-07	NA	NA	10	96608215	TBC1D12	1
10:96608215:C:T	eQTLcatalogue	Nedelec_2016_ge_macrophage_Listeria	ENSG00000173145	C	4.79329e-07	-0.159879	0.00239664	NA	NA	10	96608215	NOC3L	1
10:96611628:C:T	eQTLcatalogue	Nedelec_2016_ge_macrophage_Listeria	ENSG00000108239	T	3.35821e-11	-0.271061	1.6791e-07	C	+	10	96611628	TBC1D12	1
10:96611628:C:T	eQTLcatalogue	Nedelec_2016_ge_macrophage_Listeria	ENSG00000173145	T	4.79456e-07	-0.159873	0.00239728	C	+	10	96611628	NOC3L	1
10:96612040:A:G	eQTLcatalogue	Nedelec_2016_ge_macrophage_Listeria	ENSG00000108239	G	3.35821e-11	-0.271061	1.6791e-07	A	+	10	96612040	TBC1D12	1
10:96612040:A:G	eQTLcatalogue	Nedelec_2016_ge_macrophage_Listeria	ENSG00000173145	G	4.79456e-07	-0.159873	0.00239728	A	+	10	96612040	NOC3L	1
10:96612371:C:T	eQTLcatalogue	Nedelec_2016_ge_macrophage_Listeria	ENSG00000108239	C	3.35821e-11	-0.271061	1.6791e-07	T	+	10	96612371	TBC1D12	1
10:96612371:C:T	eQTLcatalogue	Nedelec_2016_ge_macrophage_Listeria	ENSG00000173145	C	4.79456e-07	-0.159873	0.00239728	T	+	10	96612371	NOC3L	1
10:96613859:T:TCCA	eQTLcatalogue	Nedelec_2016_ge_macrophage_Listeria	ENSG00000108239	TCCA	3.55523e-11	-0.270909	1.77761e-07	NA	NA	10	96613859	TBC1D12	1
10:96613859:T:TCCA	eQTLcatalogue	Nedelec_2016_ge_macrophage_Listeria	ENSG00000173145	TCCA	5.15655e-07	-0.159551	0.00257828	NA	NA	10	96613859	NOC3L	1
10:96615924:C:T	eQTLcatalogue	Nedelec_2016_ge_macrophage_Listeria	ENSG00000108239	C	3.73017e-11	-0.270858	1.86509e-07	T	+	10	96615924	TBC1D12	1
10:96615924:C:T	eQTLcatalogue	Nedelec_2016_ge_macrophage_Listeria	ENSG00000173145	C	5.64675e-07	-0.159156	0.00282337	T	+	10	96615924	NOC3L	1
10:96617031:G:T	eQTLcatalogue	Nedelec_2016_ge_macrophage_Listeria	ENSG00000108239	T	3.94431e-11	-0.270726	1.97215e-07	G	+	10	96617031	TBC1D12	1
10:96617031:G:T	eQTLcatalogue	Nedelec_2016_ge_macrophage_Listeria	ENSG00000173145	T	6.10654e-07	-0.158808	0.00305327	G	+	10	96617031	NOC3L	1
10:96619231:C:T	eQTLcatalogue	Nedelec_2016_ge_macrophage_Listeria	ENSG00000108239	C	4.42097e-11	-0.270347	2.21049e-07	T	+	10	96619231	TBC1D12	1
10:96619231:C:T	eQTLcatalogue	Nedelec_2016_ge_macrophage_Listeria	ENSG00000173145	C	7.09852e-07	-0.15808	0.00354926	T	+	10	96619231	NOC3L	1
10:96619518:GC:GCCC	eQTLcatalogue	Nedelec_2016_ge_macrophage_Listeria	ENSG00000108239	GC	4.53621e-11	-0.270795	2.26811e-07	NA	NA	10	96619518	TBC1D12	1
10:96619518:GC:GCCC	eQTLcatalogue	Nedelec_2016_ge_macrophage_Listeria	ENSG00000173145	GC	7.30863e-07	-0.158254	0.00365431	NA	NA	10	96619518	NOC3L	1
10:96621699:C:T	eQTLcatalogue	Nedelec_2016_ge_macrophage_Listeria	ENSG00000108239	T	5.06263e-11	-0.269792	2.53131e-07	C	+	10	96621699	TBC1D12	1
10:96621699:C:T	eQTLcatalogue	Nedelec_2016_ge_macrophage_Listeria	ENSG00000173145	T	8.51223e-07	-0.157131	0.00425612	C	+	10	96621699	NOC3L	1
10:96625988:C:T	eQTLcatalogue	Nedelec_2016_ge_macrophage_Listeria	ENSG00000108239	C	3.70895e-11	-0.286376	1.85447e-07	T	+	10	96625988	TBC1D12	1
10:96625988:C:T	eQTLcatalogue	Nedelec_2016_ge_macrophage_Listeria	ENSG00000173145	C	1.17513e-06	-0.163793	0.00587565	T	+	10	96625988	NOC3L	1
10:96628274:C:T	eQTLcatalogue	Nedelec_2016_ge_macrophage_Listeria	ENSG00000108239	T	5.08608e-11	-0.279258	2.54304e-07	C	+	10	96628274	TBC1D12	1
10:96628274:C:T	eQTLcatalogue	Nedelec_2016_ge_macrophage_Listeria	ENSG00000173145	T	1.16448e-06	-0.160769	0.0058224	C	+	10	96628274	NOC3L	1
10:96628609:A:C	eQTLcatalogue	Nedelec_2016_ge_macrophage_Listeria	ENSG00000108239	C	5.10076e-11	-0.279244	2.55038e-07	A	+	10	96628609	TBC1D12	1
10:96628609:A:C	eQTLcatalogue	Nedelec_2016_ge_macrophage_Listeria	ENSG00000173145	C	1.16878e-06	-0.160748	0.0058439	A	+	10	96628609	NOC3L	1
10:96632831:A:G	eQTLcatalogue	Nedelec_2016_ge_macrophage_Listeria	ENSG00000108239	A	5.42065e-11	-0.278902	2.71033e-07	G	+	10	96632831	TBC1D12	1
10:96632831:A:G	eQTLcatalogue	Nedelec_2016_ge_macrophage_Listeria	ENSG00000173145	A	1.26466e-06	-0.160264	0.0063233	G	+	10	96632831	NOC3L	1
10:96642164:A:G	eQTLcatalogue	Nedelec_2016_ge_macrophage_Listeria	ENSG00000108239	G	5.39215e-11	-0.279345	2.69607e-07	A	+	10	96642164	TBC1D12	1
10:96642164:A:G	eQTLcatalogue	Nedelec_2016_ge_macrophage_Listeria	ENSG00000173145	G	1.25878e-06	-0.160531	0.0062939	A	+	10	96642164	NOC3L	1
10:96648269:C:T	eQTLcatalogue	Nedelec_2016_ge_macrophage_Listeria	ENSG00000108239	C	3.86679e-11	-0.285529	1.93339e-07	T	+	10	96648269	TBC1D12	1
10:96648269:C:T	eQTLcatalogue	Nedelec_2016_ge_macrophage_Listeria	ENSG00000173145	C	1.16425e-06	-0.163499	0.00582125	T	+	10	96648269	NOC3L	1
10:96649888:C:CTTT	eQTLcatalogue	Nedelec_2016_ge_macrophage_Listeria	ENSG00000108239	CTTT	1.03679e-06	0.188864	0.00518395	NA	NA	10	96649888	TBC1D12	1
10:96650193:A:G	eQTLcatalogue	Nedelec_2016_ge_macrophage_Listeria	ENSG00000108239	G	3.89152e-11	-0.285502	1.94576e-07	A	+	10	96650193	TBC1D12	1
10:96650193:A:G	eQTLcatalogue	Nedelec_2016_ge_macrophage_Listeria	ENSG00000173145	G	1.16664e-06	-0.163491	0.0058332	A	+	10	96650193	NOC3L	1
10:96653119:C:T	eQTLcatalogue	Nedelec_2016_ge_macrophage_Listeria	ENSG00000108239	C	3.89786e-11	-0.285544	1.94893e-07	T	+	10	96653119	TBC1D12	1
10:96653119:C:T	eQTLcatalogue	Nedelec_2016_ge_macrophage_Listeria	ENSG00000173145	C	1.169e-06	-0.163508	0.005845	T	+	10	96653119	NOC3L	1
10:96655788:C:G	eQTLcatalogue	Nedelec_2016_ge_macrophage_Listeria	ENSG00000108239	C	3.92791e-11	-0.285543	1.96396e-07	G	+	10	96655788	TBC1D12	1
10:96655788:C:G	eQTLcatalogue	Nedelec_2016_ge_macrophage_Listeria	ENSG00000173145	C	1.17639e-06	-0.163493	0.00588195	G	+	10	96655788	NOC3L	1
10:96656383:C:T	eQTLcatalogue	Nedelec_2016_ge_macrophage_Listeria	ENSG00000108239	T	3.91669e-11	-0.28556	1.95834e-07	C	+	10	96656383	TBC1D12	1
10:96656383:C:T	eQTLcatalogue	Nedelec_2016_ge_macrophage_Listeria	ENSG00000173145	T	1.17674e-06	-0.163491	0.0058837	C	+	10	96656383	NOC3L	1
10:96657738:C:T	eQTLcatalogue	Nedelec_2016_ge_macrophage_Listeria	ENSG00000108239	C	1.03889e-10	-0.28114	5.19445e-07	T	+	10	96657738	TBC1D12	1
10:96657738:C:T	eQTLcatalogue	Nedelec_2016_ge_macrophage_Listeria	ENSG00000173145	C	1.33132e-06	-0.163363	0.0066566	T	+	10	96657738	NOC3L	1
10:96660131:G:T	eQTLcatalogue	Nedelec_2016_ge_macrophage_Listeria	ENSG00000108239	G	3.95778e-11	-0.285463	1.97889e-07	NA	NA	10	96660131	TBC1D12	1
10:96660131:G:T	eQTLcatalogue	Nedelec_2016_ge_macrophage_Listeria	ENSG00000173145	G	1.18976e-06	-0.163401	0.0059488	NA	NA	10	96660131	NOC3L	1
10:96666666:C:T	eQTLcatalogue	Nedelec_2016_ge_macrophage_Listeria	ENSG00000108239	T	3.94818e-11	-0.285407	1.97409e-07	C	+	10	96666666	TBC1D12	1
10:96666666:C:T	eQTLcatalogue	Nedelec_2016_ge_macrophage_Listeria	ENSG00000173145	T	1.2005e-06	-0.163306	0.0060025	C	+	10	96666666	NOC3L	1
10:96673342:A:G	eQTLcatalogue	Nedelec_2016_ge_macrophage_Listeria	ENSG00000108239	G	3.91033e-11	-0.285277	1.95517e-07	A	+	10	96673342	TBC1D12	1
10:96673342:A:G	eQTLcatalogue	Nedelec_2016_ge_macrophage_Listeria	ENSG00000173145	G	1.20489e-06	-0.163178	0.00602445	A	+	10	96673342	NOC3L	1
10:96674721:A:G	eQTLcatalogue	Nedelec_2016_ge_macrophage_Listeria	ENSG00000108239	G	3.90047e-11	-0.285254	1.95023e-07	A	+	10	96674721	TBC1D12	1
10:96674721:A:G	eQTLcatalogue	Nedelec_2016_ge_macrophage_Listeria	ENSG00000173145	G	1.20721e-06	-0.163145	0.00603605	A	+	10	96674721	NOC3L	1
10:96677294:A:G	eQTLcatalogue	Nedelec_2016_ge_macrophage_Listeria	ENSG00000108239	A	3.91668e-11	-0.285138	1.95834e-07	G	+	10	96677294	TBC1D12	1
10:96677294:A:G	eQTLcatalogue	Nedelec_2016_ge_macrophage_Listeria	ENSG00000173145	A	1.21747e-06	-0.163039	0.00608735	G	+	10	96677294	NOC3L	1
10:96678288:A:T	eQTLcatalogue	Nedelec_2016_ge_macrophage_Listeria	ENSG00000108239	T	3.91859e-11	-0.285098	1.95929e-07	A	+	10	96678288	TBC1D12	1
10:96678288:A:T	eQTLcatalogue	Nedelec_2016_ge_macrophage_Listeria	ENSG00000173145	T	1.21533e-06	-0.163029	0.00607665	A	+	10	96678288	NOC3L	1
10:96678599:C:T	eQTLcatalogue	Nedelec_2016_ge_macrophage_Listeria	ENSG00000108239	T	3.90936e-11	-0.285093	1.95468e-07	C	+	10	96678599	TBC1D12	1
10:96678599:C:T	eQTLcatalogue	Nedelec_2016_ge_macrophage_Listeria	ENSG00000173145	T	1.21644e-06	-0.163013	0.0060822	C	+	10	96678599	NOC3L	1
10:96682514:C:T	eQTLcatalogue	Nedelec_2016_ge_macrophage_Listeria	ENSG00000108239	T	3.9126e-11	-0.284934	1.9563e-07	C	+	10	96682514	TBC1D12	1
10:96682514:C:T	eQTLcatalogue	Nedelec_2016_ge_macrophage_Listeria	ENSG00000173145	T	1.22525e-06	-0.162881	0.00612625	C	+	10	96682514	NOC3L	1
10:96682839:A:G	eQTLcatalogue	Nedelec_2016_ge_macrophage_Listeria	ENSG00000108239	G	3.9126e-11	-0.284934	1.9563e-07	A	+	10	96682839	TBC1D12	1
10:96682839:A:G	eQTLcatalogue	Nedelec_2016_ge_macrophage_Listeria	ENSG00000173145	G	1.22525e-06	-0.162881	0.00612625	A	+	10	96682839	NOC3L	1
10:96687570:C:T	eQTLcatalogue	Nedelec_2016_ge_macrophage_Listeria	ENSG00000108239	C	3.90867e-11	-0.284964	1.95433e-07	T	+	10	96687570	TBC1D12	1
10:96687570:C:T	eQTLcatalogue	Nedelec_2016_ge_macrophage_Listeria	ENSG00000173145	C	1.22392e-06	-0.162901	0.0061196	T	+	10	96687570	NOC3L	1
10:96689100:GT:TT	eQTLcatalogue	Nedelec_2016_ge_macrophage_Listeria	ENSG00000108239	GT	2.45926e-10	-0.274973	1.22963e-06	NA	NA	10	96689100	TBC1D12	1
10:96689100:GT:TT	eQTLcatalogue	Nedelec_2016_ge_macrophage_Listeria	ENSG00000173145	GT	3.43685e-06	-0.15666	0.0171842	NA	NA	10	96689100	NOC3L	1
10:96693273:A:AAAAAC	eQTLcatalogue	Nedelec_2016_ge_macrophage_Listeria	ENSG00000108239	AAAAAC	2.28947e-10	-0.275297	1.14473e-06	NA	NA	10	96693273	TBC1D12	1
10:96693273:A:AAAAAC	eQTLcatalogue	Nedelec_2016_ge_macrophage_Listeria	ENSG00000173145	AAAAAC	6.43093e-07	-0.167083	0.00321546	NA	NA	10	96693273	NOC3L	1
10:96693727:G:T	eQTLcatalogue	Nedelec_2016_ge_macrophage_Listeria	ENSG00000108239	G	3.9126e-11	-0.284934	1.9563e-07	T	+	10	96693727	TBC1D12	1
10:96693727:G:T	eQTLcatalogue	Nedelec_2016_ge_macrophage_Listeria	ENSG00000173145	G	1.22525e-06	-0.162881	0.00612625	T	+	10	96693727	NOC3L	1
10:96694138:C:T	eQTLcatalogue	Nedelec_2016_ge_macrophage_Listeria	ENSG00000108239	C	3.9204e-11	-0.284988	1.9602e-07	T	+	10	96694138	TBC1D12	1
10:96694138:C:T	eQTLcatalogue	Nedelec_2016_ge_macrophage_Listeria	ENSG00000173145	C	1.22122e-06	-0.162938	0.0061061	T	+	10	96694138	NOC3L	1
10:96696265:TA:TAAAA	eQTLcatalogue	Nedelec_2016_ge_macrophage_Listeria	ENSG00000108239	TA	2.51689e-11	-0.292154	1.25845e-07	NA	NA	10	96696265	TBC1D12	1
10:96696265:TA:TAAAA	eQTLcatalogue	Nedelec_2016_ge_macrophage_Listeria	ENSG00000173145	TA	9.59393e-07	-0.167121	0.00479697	NA	NA	10	96696265	NOC3L	1
10:96698690:C:T	eQTLcatalogue	Nedelec_2016_ge_macrophage_Listeria	ENSG00000108239	T	2.83127e-11	-0.287076	1.41563e-07	C	+	10	96698690	TBC1D12	1
10:96698690:C:T	eQTLcatalogue	Nedelec_2016_ge_macrophage_Listeria	ENSG00000173145	T	1.19682e-06	-0.163226	0.0059841	C	+	10	96698690	NOC3L	1
10:96699683:A:G	eQTLcatalogue	Nedelec_2016_ge_macrophage_Listeria	ENSG00000108239	G	7.39826e-11	-0.276094	3.69913e-07	A	+	10	96699683	TBC1D12	1
10:96699683:A:G	eQTLcatalogue	Nedelec_2016_ge_macrophage_Listeria	ENSG00000173145	G	2.56216e-06	-0.155278	0.0128108	A	+	10	96699683	NOC3L	1
10:96701077:G:T	eQTLcatalogue	Nedelec_2016_ge_macrophage_Listeria	ENSG00000108239	G	8.83788e-11	-0.275588	4.41894e-07	T	+	10	96701077	TBC1D12	1
10:96701077:G:T	eQTLcatalogue	Nedelec_2016_ge_macrophage_Listeria	ENSG00000173145	G	2.79709e-06	-0.154999	0.0139854	T	+	10	96701077	NOC3L	1
10:96701850:C:T	eQTLcatalogue	Nedelec_2016_ge_macrophage_Listeria	ENSG00000108239	T	6.56589e-11	-0.277605	3.28294e-07	C	+	10	96701850	TBC1D12	1
10:96701850:C:T	eQTLcatalogue	Nedelec_2016_ge_macrophage_Listeria	ENSG00000173145	T	2.78349e-06	-0.155231	0.0139174	C	+	10	96701850	NOC3L	1
10:96705223:A:T	eQTLcatalogue	Nedelec_2016_ge_macrophage_Listeria	ENSG00000108239	A	7.29391e-11	-0.279432	3.64696e-07	T	+	10	96705223	TBC1D12	1
10:96705223:A:T	eQTLcatalogue	Nedelec_2016_ge_macrophage_Listeria	ENSG00000173145	A	1.83365e-06	-0.15922	0.00916825	T	+	10	96705223	NOC3L	1
10:96712143:C:T	eQTLcatalogue	Nedelec_2016_ge_macrophage_Listeria	ENSG00000108239	T	8.76549e-11	-0.275771	4.38274e-07	C	+	10	96712143	TBC1D12	1
10:96712143:C:T	eQTLcatalogue	Nedelec_2016_ge_macrophage_Listeria	ENSG00000173145	T	2.78367e-06	-0.155106	0.0139184	C	+	10	96712143	NOC3L	1
10:96712542:T:TATAG	eQTLcatalogue	Nedelec_2016_ge_macrophage_Listeria	ENSG00000108239	T	8.75192e-11	-0.275754	4.37596e-07	NA	NA	10	96712542	TBC1D12	1
10:96712542:T:TATAG	eQTLcatalogue	Nedelec_2016_ge_macrophage_Listeria	ENSG00000173145	T	2.79276e-06	-0.155071	0.0139638	NA	NA	10	96712542	NOC3L	1
10:96718809:G:T	eQTLcatalogue	Nedelec_2016_ge_macrophage_Listeria	ENSG00000108239	G	8.72322e-11	-0.275641	4.36161e-07	T	+	10	96718809	TBC1D12	1
10:96718809:G:T	eQTLcatalogue	Nedelec_2016_ge_macrophage_Listeria	ENSG00000173145	G	2.73143e-06	-0.155138	0.0136571	T	+	10	96718809	NOC3L	1
10:96720518:A:G	eQTLcatalogue	Nedelec_2016_ge_macrophage_Listeria	ENSG00000108239	A	8.80406e-11	-0.275507	4.40203e-07	G	+	10	96720518	TBC1D12	1
10:96720518:A:G	eQTLcatalogue	Nedelec_2016_ge_macrophage_Listeria	ENSG00000173145	A	2.74311e-06	-0.155064	0.0137155	G	+	10	96720518	NOC3L	1
10:96723424:A:G	eQTLcatalogue	Nedelec_2016_ge_macrophage_Listeria	ENSG00000108239	A	8.80406e-11	-0.275507	4.40203e-07	G	+	10	96723424	TBC1D12	1
10:96723424:A:G	eQTLcatalogue	Nedelec_2016_ge_macrophage_Listeria	ENSG00000173145	A	2.74311e-06	-0.155064	0.0137155	G	+	10	96723424	NOC3L	1
10:96730424:A:G	eQTLcatalogue	Nedelec_2016_ge_macrophage_Listeria	ENSG00000108239	G	8.79222e-11	-0.275525	4.39611e-07	NA	NA	10	96730424	TBC1D12	1
10:96730424:A:G	eQTLcatalogue	Nedelec_2016_ge_macrophage_Listeria	ENSG00000173145	G	2.73432e-06	-0.15509	0.0136716	NA	NA	10	96730424	NOC3L	1
10:96731292:C:T	eQTLcatalogue	Nedelec_2016_ge_macrophage_Listeria	ENSG00000108239	C	8.80406e-11	-0.275507	4.40203e-07	T	+	10	96731292	TBC1D12	1
10:96731292:C:T	eQTLcatalogue	Nedelec_2016_ge_macrophage_Listeria	ENSG00000173145	C	2.74311e-06	-0.155064	0.0137155	T	+	10	96731292	NOC3L	1
10:96732097:A:G	eQTLcatalogue	Nedelec_2016_ge_macrophage_Listeria	ENSG00000108239	A	8.80406e-11	-0.275507	4.40203e-07	G	+	10	96732097	TBC1D12	1
10:96732097:A:G	eQTLcatalogue	Nedelec_2016_ge_macrophage_Listeria	ENSG00000173145	A	2.74311e-06	-0.155064	0.0137155	G	+	10	96732097	NOC3L	1
10:96742737:C:T	eQTLcatalogue	Nedelec_2016_ge_macrophage_Listeria	ENSG00000108239	C	9.98606e-11	-0.278861	4.99303e-07	T	+	10	96742737	TBC1D12	1
10:96742737:C:T	eQTLcatalogue	Nedelec_2016_ge_macrophage_Listeria	ENSG00000173145	C	3.4604e-06	-0.155859	0.017302	T	+	10	96742737	NOC3L	1
10:96742750:C:T	eQTLcatalogue	Nedelec_2016_ge_macrophage_Listeria	ENSG00000108239	C	1.00441e-10	-0.278901	5.02205e-07	T	+	10	96742750	TBC1D12	1
10:96742750:C:T	eQTLcatalogue	Nedelec_2016_ge_macrophage_Listeria	ENSG00000173145	C	3.46828e-06	-0.155885	0.0173414	T	+	10	96742750	NOC3L	1
10:96756131:C:G	eQTLcatalogue	Nedelec_2016_ge_macrophage_Listeria	ENSG00000108239	C	3.35571e-09	-0.276108	1.67786e-05	G	+	10	96756131	TBC1D12	1
10:96756131:C:G	eQTLcatalogue	Nedelec_2016_ge_macrophage_Listeria	ENSG00000173145	C	8.09394e-06	-0.161021	0.0404697	G	+	10	96756131	NOC3L	1
10:96756704:A:T	eQTLcatalogue	Nedelec_2016_ge_macrophage_Listeria	ENSG00000108239	T	4.93919e-09	-0.273051	2.46959e-05	A	+	10	96756704	TBC1D12	1
10:96756704:A:T	eQTLcatalogue	Nedelec_2016_ge_macrophage_Listeria	ENSG00000173145	T	8.35021e-06	-0.160572	0.0417511	A	+	10	96756704	NOC3L	1
6:25943695:C:T	eQTLcatalogue	Nedelec_2016_ge_macrophage_naive	ENSG00000112343	T	5.76957e-06	-0.121128	0.0288479	C	+	6	25943695	TRIM38	1
6:25944103:C:T	eQTLcatalogue	Nedelec_2016_ge_macrophage_naive	ENSG00000112343	T	5.76957e-06	-0.121128	0.0288479	C	+	6	25944103	TRIM38	1
6:25944117:G:T	eQTLcatalogue	Nedelec_2016_ge_macrophage_naive	ENSG00000112343	T	5.76957e-06	-0.121128	0.0288479	G	+	6	25944117	TRIM38	1
6:25945815:A:G	eQTLcatalogue	Nedelec_2016_ge_macrophage_naive	ENSG00000112343	G	5.12331e-06	-0.121694	0.0256166	A	+	6	25945815	TRIM38	1
6:25945819:C:T	eQTLcatalogue	Nedelec_2016_ge_macrophage_naive	ENSG00000112343	C	5.12331e-06	-0.121694	0.0256166	T	+	6	25945819	TRIM38	1
6:25947236:C:T	eQTLcatalogue	Nedelec_2016_ge_macrophage_naive	ENSG00000112343	T	5.07924e-06	-0.121785	0.0253962	C	+	6	25947236	TRIM38	1
6:25947950:C:CAGTT	eQTLcatalogue	Nedelec_2016_ge_macrophage_naive	ENSG00000112343	C	5.12493e-06	-0.121694	0.0256247	NA	NA	6	25947950	TRIM38	1
6:25948421:A:G	eQTLcatalogue	Nedelec_2016_ge_macrophage_naive	ENSG00000112343	A	5.12738e-06	-0.12169	0.0256369	G	+	6	25948421	TRIM38	1
6:25950397:C:T	eQTLcatalogue	Nedelec_2016_ge_macrophage_naive	ENSG00000112343	C	5.12331e-06	-0.121694	0.0256166	T	+	6	25950397	TRIM38	1
6:25950660:A:AT	eQTLcatalogue	Nedelec_2016_ge_macrophage_naive	ENSG00000112343	A	5.21189e-06	-0.124179	0.0260594	NA	NA	6	25950660	TRIM38	1
6:25950800:A:C	eQTLcatalogue	Nedelec_2016_ge_macrophage_naive	ENSG00000112343	A	5.12331e-06	-0.121694	0.0256166	C	+	6	25950800	TRIM38	1
6:25950834:A:T	eQTLcatalogue	Nedelec_2016_ge_macrophage_naive	ENSG00000112343	T	5.12331e-06	-0.121694	0.0256166	A	+	6	25950834	TRIM38	1
6:25952106:A:G	eQTLcatalogue	Nedelec_2016_ge_macrophage_naive	ENSG00000112343	G	5.12331e-06	-0.121694	0.0256166	A	+	6	25952106	TRIM38	1
6:25953633:A:G	eQTLcatalogue	Nedelec_2016_ge_macrophage_naive	ENSG00000112343	A	5.12331e-06	-0.121694	0.0256166	G	+	6	25953633	TRIM38	1
6:25954027:A:G	eQTLcatalogue	Nedelec_2016_ge_macrophage_naive	ENSG00000112343	A	5.12331e-06	-0.121694	0.0256166	G	+	6	25954027	TRIM38	1
6:25955176:C:G	eQTLcatalogue	Nedelec_2016_ge_macrophage_naive	ENSG00000112343	G	5.12331e-06	-0.121694	0.0256166	C	+	6	25955176	TRIM38	1
6:25957642:A:G	eQTLcatalogue	Nedelec_2016_ge_macrophage_naive	ENSG00000112343	A	2.37061e-06	-0.125315	0.011853	G	+	6	25957642	TRIM38	1
6:25957773:C:T	eQTLcatalogue	Nedelec_2016_ge_macrophage_naive	ENSG00000112343	C	2.37061e-06	-0.125315	0.011853	T	+	6	25957773	TRIM38	1
6:25957933:A:T	eQTLcatalogue	Nedelec_2016_ge_macrophage_naive	ENSG00000112343	T	2.37043e-06	-0.125315	0.0118522	A	+	6	25957933	TRIM38	1
6:25958235:A:G	eQTLcatalogue	Nedelec_2016_ge_macrophage_naive	ENSG00000112343	A	5.12555e-06	-0.121695	0.0256277	G	+	6	25958235	TRIM38	1
6:25958257:C:G	eQTLcatalogue	Nedelec_2016_ge_macrophage_naive	ENSG00000112343	C	2.37165e-06	-0.125317	0.0118583	G	+	6	25958257	TRIM38	1
6:25959127:A:G	eQTLcatalogue	Nedelec_2016_ge_macrophage_naive	ENSG00000112343	A	2.37061e-06	-0.125315	0.011853	G	+	6	25959127	TRIM38	1
6:25960815:C:T	eQTLcatalogue	Nedelec_2016_ge_macrophage_naive	ENSG00000112343	C	2.37061e-06	-0.125315	0.011853	T	+	6	25960815	TRIM38	1
6:25969958:C:G	eQTLcatalogue	Nedelec_2016_ge_macrophage_naive	ENSG00000112343	G	1.25047e-06	-0.123348	0.00625235	C	+	6	25969958	TRIM38	1
6:25970109:A:T	eQTLcatalogue	Nedelec_2016_ge_macrophage_naive	ENSG00000112343	T	5.83303e-07	-0.125448	0.00291651	A	+	6	25970109	TRIM38	1
6:25980116:A:T	eQTLcatalogue	Nedelec_2016_ge_macrophage_naive	ENSG00000112343	T	5.83303e-07	-0.125448	0.00291651	A	+	6	25980116	TRIM38	1
6:25993559:A:G	eQTLcatalogue	Nedelec_2016_ge_macrophage_naive	ENSG00000112343	G	9.38969e-07	-0.123673	0.00469485	A	+	6	25993559	TRIM38	1
6:26000393:A:C	eQTLcatalogue	Nedelec_2016_ge_macrophage_naive	ENSG00000112343	A	1.74393e-06	-0.12042	0.00871965	C	+	6	26000393	TRIM38	1
10:96143498:A:G	eQTLcatalogue	Nedelec_2016_ge_macrophage_naive	ENSG00000108239	G	1.0361e-07	-0.214279	0.00051805	A	+	10	96143498	TBC1D12	1
10:96145095:C:T	eQTLcatalogue	Nedelec_2016_ge_macrophage_naive	ENSG00000108239	C	6.85981e-08	-0.227504	0.000342991	T	+	10	96145095	TBC1D12	1
10:96149846:A:G	eQTLcatalogue	Nedelec_2016_ge_macrophage_naive	ENSG00000108239	G	8.08203e-08	-0.215485	0.000404101	A	+	10	96149846	TBC1D12	1
10:96173304:C:T	eQTLcatalogue	Nedelec_2016_ge_macrophage_naive	ENSG00000108239	C	7.96731e-08	-0.215515	0.000398366	T	+	10	96173304	TBC1D12	1
10:96184641:C:T	eQTLcatalogue	Nedelec_2016_ge_macrophage_naive	ENSG00000108239	C	7.97787e-08	-0.215518	0.000398893	T	+	10	96184641	TBC1D12	1
10:96201820:C:T	eQTLcatalogue	Nedelec_2016_ge_macrophage_naive	ENSG00000108239	C	1.0366e-07	-0.214276	0.0005183	T	+	10	96201820	TBC1D12	1
10:96206320:A:AT	eQTLcatalogue	Nedelec_2016_ge_macrophage_naive	ENSG00000108239	AT	6.84893e-08	-0.227495	0.000342447	NA	NA	10	96206320	TBC1D12	1
10:96236191:C:G	eQTLcatalogue	Nedelec_2016_ge_macrophage_naive	ENSG00000108239	G	1.20131e-07	-0.213143	0.000600655	C	+	10	96236191	TBC1D12	1
10:96243700:A:AT	eQTLcatalogue	Nedelec_2016_ge_macrophage_naive	ENSG00000108239	AT	1.60542e-07	-0.21181	0.00080271	NA	NA	10	96243700	TBC1D12	1
10:96245333:A:C	eQTLcatalogue	Nedelec_2016_ge_macrophage_naive	ENSG00000108239	C	7.50223e-08	-0.216199	0.000375111	NA	NA	10	96245333	TBC1D12	1
10:96258547:A:G	eQTLcatalogue	Nedelec_2016_ge_macrophage_naive	ENSG00000108239	A	3.01178e-07	-0.206454	0.00150589	G	+	10	96258547	TBC1D12	1
10:96279462:A:G	eQTLcatalogue	Nedelec_2016_ge_macrophage_naive	ENSG00000108239	A	4.05512e-07	-0.204064	0.00202756	G	+	10	96279462	TBC1D12	1
10:96280248:C:T	eQTLcatalogue	Nedelec_2016_ge_macrophage_naive	ENSG00000108239	C	2.08615e-07	-0.209146	0.00104307	T	+	10	96280248	TBC1D12	1
10:96291516:G:T	eQTLcatalogue	Nedelec_2016_ge_macrophage_naive	ENSG00000108239	T	2.80441e-07	-0.208086	0.00140221	NA	NA	10	96291516	TBC1D12	1
10:96292988:A:T	eQTLcatalogue	Nedelec_2016_ge_macrophage_naive	ENSG00000108239	T	1.03545e-07	-0.214281	0.000517725	A	+	10	96292988	TBC1D12	1
10:96293504:A:G	eQTLcatalogue	Nedelec_2016_ge_macrophage_naive	ENSG00000108239	A	1.51594e-07	-0.221254	0.00075797	G	+	10	96293504	TBC1D12	1
10:96306509:C:T	eQTLcatalogue	Nedelec_2016_ge_macrophage_naive	ENSG00000108239	T	1.94119e-08	-0.214706	9.70595e-05	C	+	10	96306509	TBC1D12	1
10:96320832:C:CA	eQTLcatalogue	Nedelec_2016_ge_macrophage_naive	ENSG00000108239	CA	3.60013e-08	-0.22147	0.000180007	NA	NA	10	96320832	TBC1D12	1
10:96321923:G:T	eQTLcatalogue	Nedelec_2016_ge_macrophage_naive	ENSG00000108239	G	8.01972e-08	-0.206333	0.000400986	T	+	10	96321923	TBC1D12	1
10:96324946:C:T	eQTLcatalogue	Nedelec_2016_ge_macrophage_naive	ENSG00000108239	T	1.04516e-07	-0.205007	0.00052258	C	+	10	96324946	TBC1D12	1
10:96327496:C:G	eQTLcatalogue	Nedelec_2016_ge_macrophage_naive	ENSG00000108239	C	7.85803e-08	-0.215628	0.000392902	G	+	10	96327496	TBC1D12	1
10:96327686:G:T	eQTLcatalogue	Nedelec_2016_ge_macrophage_naive	ENSG00000108239	G	1.8852e-07	-0.197215	0.0009426	NA	NA	10	96327686	TBC1D12	1
10:96345888:A:AT	eQTLcatalogue	Nedelec_2016_ge_macrophage_naive	ENSG00000108239	A	8.01976e-08	-0.206367	0.000400988	NA	NA	10	96345888	TBC1D12	1
10:96369266:C:T	eQTLcatalogue	Nedelec_2016_ge_macrophage_naive	ENSG00000108239	C	1.04341e-07	-0.205013	0.000521705	T	+	10	96369266	TBC1D12	1
10:96370853:G:T	eQTLcatalogue	Nedelec_2016_ge_macrophage_naive	ENSG00000108239	T	1.04341e-07	-0.205013	0.000521705	G	+	10	96370853	TBC1D12	1
10:96409163:A:G	eQTLcatalogue	Nedelec_2016_ge_macrophage_naive	ENSG00000108239	A	3.50786e-06	-0.16553	0.0175393	G	+	10	96409163	TBC1D12	1
10:96418841:A:G	eQTLcatalogue	Nedelec_2016_ge_macrophage_naive	ENSG00000108239	G	7.71707e-07	-0.175972	0.00385853	A	+	10	96418841	TBC1D12	1
10:96423125:C:T	eQTLcatalogue	Nedelec_2016_ge_macrophage_naive	ENSG00000108239	C	3.83271e-07	-0.182502	0.00191636	T	+	10	96423125	TBC1D12	1
10:96442917:A:T	eQTLcatalogue	Nedelec_2016_ge_macrophage_naive	ENSG00000108239	T	1.8023e-06	-0.175018	0.0090115	A	+	10	96442917	TBC1D12	1
10:96448380:C:G	eQTLcatalogue	Nedelec_2016_ge_macrophage_naive	ENSG00000108239	C	1.74251e-06	-0.175039	0.00871255	G	+	10	96448380	TBC1D12	1
10:96450899:C:T	eQTLcatalogue	Nedelec_2016_ge_macrophage_naive	ENSG00000108239	C	1.70166e-06	-0.175201	0.0085083	NA	NA	10	96450899	TBC1D12	1
10:96450900:A:G	eQTLcatalogue	Nedelec_2016_ge_macrophage_naive	ENSG00000108239	G	1.70166e-06	-0.175201	0.0085083	NA	NA	10	96450900	TBC1D12	1
10:96451477:A:G	eQTLcatalogue	Nedelec_2016_ge_macrophage_naive	ENSG00000108239	A	1.8305e-06	-0.174693	0.0091525	NA	NA	10	96451477	TBC1D12	1
10:96454156:A:G	eQTLcatalogue	Nedelec_2016_ge_macrophage_naive	ENSG00000108239	G	1.69515e-06	-0.175027	0.00847575	A	+	10	96454156	TBC1D12	1
10:96456161:C:G	eQTLcatalogue	Nedelec_2016_ge_macrophage_naive	ENSG00000108239	C	1.97625e-06	-0.174183	0.00988125	G	+	10	96456161	TBC1D12	1
10:96466342:A:C	eQTLcatalogue	Nedelec_2016_ge_macrophage_naive	ENSG00000108239	C	4.66195e-06	-0.167937	0.0233098	A	+	10	96466342	TBC1D12	1
10:96468808:C:T	eQTLcatalogue	Nedelec_2016_ge_macrophage_naive	ENSG00000108239	T	2.2208e-06	-0.17344	0.011104	C	+	10	96468808	TBC1D12	1
10:96469632:C:T	eQTLcatalogue	Nedelec_2016_ge_macrophage_naive	ENSG00000108239	C	9.53118e-07	-0.171255	0.00476559	T	+	10	96469632	TBC1D12	1
10:96469669:C:T	eQTLcatalogue	Nedelec_2016_ge_macrophage_naive	ENSG00000108239	C	1.69515e-06	-0.175027	0.00847575	T	+	10	96469669	TBC1D12	1
10:96470954:A:C	eQTLcatalogue	Nedelec_2016_ge_macrophage_naive	ENSG00000108239	A	2.19653e-06	-0.173907	0.0109827	C	+	10	96470954	TBC1D12	1
10:96475154:G:T	eQTLcatalogue	Nedelec_2016_ge_macrophage_naive	ENSG00000108239	G	2.00042e-06	-0.17413	0.0100021	T	+	10	96475154	TBC1D12	1
10:96476401:C:G	eQTLcatalogue	Nedelec_2016_ge_macrophage_naive	ENSG00000108239	G	1.94407e-06	-0.174312	0.00972035	C	+	10	96476401	TBC1D12	1
10:96477558:A:G	eQTLcatalogue	Nedelec_2016_ge_macrophage_naive	ENSG00000108239	G	1.69842e-06	-0.175053	0.0084921	A	+	10	96477558	TBC1D12	1
10:96478608:A:C	eQTLcatalogue	Nedelec_2016_ge_macrophage_naive	ENSG00000108239	C	1.70231e-06	-0.175032	0.00851155	A	+	10	96478608	TBC1D12	1
10:96484599:A:G	eQTLcatalogue	Nedelec_2016_ge_macrophage_naive	ENSG00000108239	G	1.73996e-06	-0.174902	0.0086998	A	+	10	96484599	TBC1D12	1
10:96488888:A:G	eQTLcatalogue	Nedelec_2016_ge_macrophage_naive	ENSG00000108239	G	1.69515e-06	-0.175027	0.00847575	A	+	10	96488888	TBC1D12	1
10:96491772:A:T	eQTLcatalogue	Nedelec_2016_ge_macrophage_naive	ENSG00000108239	A	1.69515e-06	-0.175027	0.00847575	T	+	10	96491772	TBC1D12	1
10:96493709:A:G	eQTLcatalogue	Nedelec_2016_ge_macrophage_naive	ENSG00000108239	A	1.69515e-06	-0.175027	0.00847575	G	+	10	96493709	TBC1D12	1
10:96504737:T:TA	eQTLcatalogue	Nedelec_2016_ge_macrophage_naive	ENSG00000108239	T	1.86868e-06	-0.175429	0.0093434	NA	NA	10	96504737	TBC1D12	1
10:96514614:A:G	eQTLcatalogue	Nedelec_2016_ge_macrophage_naive	ENSG00000108239	A	1.86889e-06	-0.17486	0.00934445	G	+	10	96514614	TBC1D12	1
10:96519061:C:T	eQTLcatalogue	Nedelec_2016_ge_macrophage_naive	ENSG00000108239	C	1.82206e-06	-0.174996	0.0091103	T	+	10	96519061	TBC1D12	1
10:96521657:C:T	eQTLcatalogue	Nedelec_2016_ge_macrophage_naive	ENSG00000108239	C	2.14489e-06	-0.173976	0.0107244	T	+	10	96521657	TBC1D12	1
10:96522989:A:T	eQTLcatalogue	Nedelec_2016_ge_macrophage_naive	ENSG00000108239	A	1.8004e-06	-0.175036	0.009002	T	+	10	96522989	TBC1D12	1
10:96526109:A:G	eQTLcatalogue	Nedelec_2016_ge_macrophage_naive	ENSG00000108239	G	1.7632e-06	-0.175108	0.008816	A	+	10	96526109	TBC1D12	1
10:96527334:A:C	eQTLcatalogue	Nedelec_2016_ge_macrophage_naive	ENSG00000108239	C	1.75116e-06	-0.175123	0.0087558	A	+	10	96527334	TBC1D12	1
10:96532688:A:G	eQTLcatalogue	Nedelec_2016_ge_macrophage_naive	ENSG00000108239	G	1.70654e-06	-0.175103	0.0085327	NA	NA	10	96532688	TBC1D12	1
10:96536455:A:T	eQTLcatalogue	Nedelec_2016_ge_macrophage_naive	ENSG00000108239	T	2.0219e-06	-0.17393	0.0101095	A	+	10	96536455	TBC1D12	1
10:96536708:C:T	eQTLcatalogue	Nedelec_2016_ge_macrophage_naive	ENSG00000108239	C	2.0219e-06	-0.17393	0.0101095	T	+	10	96536708	TBC1D12	1
10:96544465:A:G	eQTLcatalogue	Nedelec_2016_ge_macrophage_naive	ENSG00000108239	G	1.73765e-06	-0.175259	0.00868825	A	+	10	96544465	TBC1D12	1
10:96544727:C:G	eQTLcatalogue	Nedelec_2016_ge_macrophage_naive	ENSG00000108239	C	1.73895e-06	-0.175261	0.00869475	G	+	10	96544727	TBC1D12	1
10:96545738:C:T	eQTLcatalogue	Nedelec_2016_ge_macrophage_naive	ENSG00000108239	C	1.74598e-06	-0.175301	0.0087299	T	+	10	96545738	TBC1D12	1
10:96552309:G:T	eQTLcatalogue	Nedelec_2016_ge_macrophage_naive	ENSG00000108239	G	1.63357e-06	-0.176333	0.00816785	T	+	10	96552309	TBC1D12	1
10:96555061:G:T	eQTLcatalogue	Nedelec_2016_ge_macrophage_naive	ENSG00000108239	T	1.66319e-06	-0.176295	0.00831595	G	+	10	96555061	TBC1D12	1
10:96555243:A:C	eQTLcatalogue	Nedelec_2016_ge_macrophage_naive	ENSG00000108239	C	1.66557e-06	-0.176289	0.00832785	A	+	10	96555243	TBC1D12	1
10:96555589:C:G	eQTLcatalogue	Nedelec_2016_ge_macrophage_naive	ENSG00000108239	C	1.51296e-06	-0.176151	0.0075648	G	+	10	96555589	TBC1D12	1
10:96558279:C:G	eQTLcatalogue	Nedelec_2016_ge_macrophage_naive	ENSG00000108239	C	1.91015e-06	-0.175188	0.00955075	G	+	10	96558279	TBC1D12	1
10:96568926:A:G	eQTLcatalogue	Nedelec_2016_ge_macrophage_naive	ENSG00000108239	G	2.03007e-06	-0.174716	0.0101503	A	+	10	96568926	TBC1D12	1
10:96569453:C:G	eQTLcatalogue	Nedelec_2016_ge_macrophage_naive	ENSG00000108239	G	2.05635e-06	-0.174616	0.0102817	C	+	10	96569453	TBC1D12	1
10:96575849:A:AT	eQTLcatalogue	Nedelec_2016_ge_macrophage_naive	ENSG00000108239	AT	1.88929e-06	-0.175262	0.00944645	NA	NA	10	96575849	TBC1D12	1
10:96578971:A:T	eQTLcatalogue	Nedelec_2016_ge_macrophage_naive	ENSG00000108239	A	2.10085e-06	-0.174303	0.0105042	NA	NA	10	96578971	TBC1D12	1
10:96582156:A:C	eQTLcatalogue	Nedelec_2016_ge_macrophage_naive	ENSG00000108239	A	2.11284e-06	-0.174231	0.0105642	C	+	10	96582156	TBC1D12	1
10:96587288:C:T	eQTLcatalogue	Nedelec_2016_ge_macrophage_naive	ENSG00000108239	C	2.13381e-06	-0.174063	0.010669	NA	NA	10	96587288	TBC1D12	1
10:96587547:G:T	eQTLcatalogue	Nedelec_2016_ge_macrophage_naive	ENSG00000108239	T	2.13077e-06	-0.174056	0.0106538	G	+	10	96587547	TBC1D12	1
10:96593219:A:T	eQTLcatalogue	Nedelec_2016_ge_macrophage_naive	ENSG00000108239	T	8.50413e-06	-0.168391	0.0425207	A	+	10	96593219	TBC1D12	1
10:96603414:A:G	eQTLcatalogue	Nedelec_2016_ge_macrophage_naive	ENSG00000108239	A	2.05514e-06	-0.173609	0.0102757	G	+	10	96603414	TBC1D12	1
10:96604273:C:G	eQTLcatalogue	Nedelec_2016_ge_macrophage_naive	ENSG00000108239	C	2.06352e-06	-0.17357	0.0103176	G	+	10	96604273	TBC1D12	1
10:96608215:C:T	eQTLcatalogue	Nedelec_2016_ge_macrophage_naive	ENSG00000108239	C	2.05597e-06	-0.173611	0.0102799	NA	NA	10	96608215	TBC1D12	1
10:96611628:C:T	eQTLcatalogue	Nedelec_2016_ge_macrophage_naive	ENSG00000108239	T	2.05514e-06	-0.173609	0.0102757	C	+	10	96611628	TBC1D12	1
10:96612040:A:G	eQTLcatalogue	Nedelec_2016_ge_macrophage_naive	ENSG00000108239	G	2.05514e-06	-0.173609	0.0102757	A	+	10	96612040	TBC1D12	1
10:96612371:C:T	eQTLcatalogue	Nedelec_2016_ge_macrophage_naive	ENSG00000108239	C	2.05514e-06	-0.173609	0.0102757	T	+	10	96612371	TBC1D12	1
10:96613859:T:TCCA	eQTLcatalogue	Nedelec_2016_ge_macrophage_naive	ENSG00000108239	TCCA	2.15556e-06	-0.173376	0.0107778	NA	NA	10	96613859	TBC1D12	1
10:96615924:C:T	eQTLcatalogue	Nedelec_2016_ge_macrophage_naive	ENSG00000108239	C	2.31378e-06	-0.173016	0.0115689	T	+	10	96615924	TBC1D12	1
10:96617031:G:T	eQTLcatalogue	Nedelec_2016_ge_macrophage_naive	ENSG00000108239	T	2.45065e-06	-0.172722	0.0122533	G	+	10	96617031	TBC1D12	1
10:96619231:C:T	eQTLcatalogue	Nedelec_2016_ge_macrophage_naive	ENSG00000108239	C	2.73774e-06	-0.172094	0.0136887	T	+	10	96619231	TBC1D12	1
10:96619518:GC:GCCC	eQTLcatalogue	Nedelec_2016_ge_macrophage_naive	ENSG00000108239	GC	2.72277e-06	-0.172502	0.0136139	NA	NA	10	96619518	TBC1D12	1
10:96621699:C:T	eQTLcatalogue	Nedelec_2016_ge_macrophage_naive	ENSG00000108239	T	3.12188e-06	-0.171279	0.0156094	C	+	10	96621699	TBC1D12	1
10:96628274:C:T	eQTLcatalogue	Nedelec_2016_ge_macrophage_naive	ENSG00000108239	T	6.35089e-06	-0.171934	0.0317545	C	+	10	96628274	TBC1D12	1
10:96628609:A:C	eQTLcatalogue	Nedelec_2016_ge_macrophage_naive	ENSG00000108239	C	6.36517e-06	-0.171918	0.0318258	A	+	10	96628609	TBC1D12	1
10:96632831:A:G	eQTLcatalogue	Nedelec_2016_ge_macrophage_naive	ENSG00000108239	A	6.75372e-06	-0.171465	0.0337686	G	+	10	96632831	TBC1D12	1
10:96642164:A:G	eQTLcatalogue	Nedelec_2016_ge_macrophage_naive	ENSG00000108239	G	7.25746e-06	-0.171171	0.0362873	A	+	10	96642164	TBC1D12	1
10:96705223:A:T	eQTLcatalogue	Nedelec_2016_ge_macrophage_naive	ENSG00000108239	A	7.93427e-06	-0.171574	0.0396714	T	+	10	96705223	TBC1D12	1
10:96143498:A:G	eQTLcatalogue	Nedelec_2016_ge_macrophage_Salmonella	ENSG00000108239	G	4.13557e-10	-0.246476	2.06778e-06	A	+	10	96143498	TBC1D12	1
10:96145095:C:T	eQTLcatalogue	Nedelec_2016_ge_macrophage_Salmonella	ENSG00000108239	C	1.30744e-09	-0.251379	6.5372e-06	T	+	10	96145095	TBC1D12	1
10:96149846:A:G	eQTLcatalogue	Nedelec_2016_ge_macrophage_Salmonella	ENSG00000108239	G	1.05537e-09	-0.240803	5.27685e-06	A	+	10	96149846	TBC1D12	1
10:96173304:C:T	eQTLcatalogue	Nedelec_2016_ge_macrophage_Salmonella	ENSG00000108239	C	1.04664e-09	-0.240778	5.2332e-06	T	+	10	96173304	TBC1D12	1
10:96184641:C:T	eQTLcatalogue	Nedelec_2016_ge_macrophage_Salmonella	ENSG00000108239	C	1.04703e-09	-0.240789	5.23515e-06	T	+	10	96184641	TBC1D12	1
10:96201820:C:T	eQTLcatalogue	Nedelec_2016_ge_macrophage_Salmonella	ENSG00000108239	C	4.13968e-10	-0.24647	2.06984e-06	T	+	10	96201820	TBC1D12	1
10:96206320:A:AT	eQTLcatalogue	Nedelec_2016_ge_macrophage_Salmonella	ENSG00000108239	AT	1.30655e-09	-0.25136	6.53275e-06	NA	NA	10	96206320	TBC1D12	1
10:96236191:C:G	eQTLcatalogue	Nedelec_2016_ge_macrophage_Salmonella	ENSG00000108239	G	1.17331e-09	-0.240546	5.86655e-06	C	+	10	96236191	TBC1D12	1
10:96243700:A:AT	eQTLcatalogue	Nedelec_2016_ge_macrophage_Salmonella	ENSG00000108239	AT	4.61765e-10	-0.246441	2.30882e-06	NA	NA	10	96243700	TBC1D12	1
10:96245333:A:C	eQTLcatalogue	Nedelec_2016_ge_macrophage_Salmonella	ENSG00000108239	C	9.92746e-10	-0.241391	4.96373e-06	NA	NA	10	96245333	TBC1D12	1
10:96258547:A:G	eQTLcatalogue	Nedelec_2016_ge_macrophage_Salmonella	ENSG00000108239	A	8.09797e-09	-0.228863	4.04898e-05	G	+	10	96258547	TBC1D12	1
10:96279462:A:G	eQTLcatalogue	Nedelec_2016_ge_macrophage_Salmonella	ENSG00000108239	A	9.37206e-09	-0.227654	4.68603e-05	G	+	10	96279462	TBC1D12	1
10:96280248:C:T	eQTLcatalogue	Nedelec_2016_ge_macrophage_Salmonella	ENSG00000108239	C	2.83274e-09	-0.235225	1.41637e-05	T	+	10	96280248	TBC1D12	1
10:96291516:G:T	eQTLcatalogue	Nedelec_2016_ge_macrophage_Salmonella	ENSG00000108239	T	1.68546e-09	-0.239341	8.4273e-06	NA	NA	10	96291516	TBC1D12	1
10:96292988:A:T	eQTLcatalogue	Nedelec_2016_ge_macrophage_Salmonella	ENSG00000108239	T	4.13878e-10	-0.24647	2.06939e-06	A	+	10	96292988	TBC1D12	1
10:96293504:A:G	eQTLcatalogue	Nedelec_2016_ge_macrophage_Salmonella	ENSG00000108239	A	9.54044e-09	-0.238444	4.77022e-05	G	+	10	96293504	TBC1D12	1
10:96306509:C:T	eQTLcatalogue	Nedelec_2016_ge_macrophage_Salmonella	ENSG00000108239	T	1.11474e-09	-0.230115	5.5737e-06	C	+	10	96306509	TBC1D12	1
10:96320832:C:CA	eQTLcatalogue	Nedelec_2016_ge_macrophage_Salmonella	ENSG00000108239	CA	3.6599e-09	-0.234507	1.82995e-05	NA	NA	10	96320832	TBC1D12	1
10:96321923:G:T	eQTLcatalogue	Nedelec_2016_ge_macrophage_Salmonella	ENSG00000108239	G	2.40125e-09	-0.226432	1.20063e-05	T	+	10	96321923	TBC1D12	1
10:96324946:C:T	eQTLcatalogue	Nedelec_2016_ge_macrophage_Salmonella	ENSG00000108239	T	1.1968e-09	-0.230517	5.984e-06	C	+	10	96324946	TBC1D12	1
10:96327496:C:G	eQTLcatalogue	Nedelec_2016_ge_macrophage_Salmonella	ENSG00000108239	C	4.11322e-09	-0.23299	2.05661e-05	G	+	10	96327496	TBC1D12	1
10:96327686:G:T	eQTLcatalogue	Nedelec_2016_ge_macrophage_Salmonella	ENSG00000108239	G	3.0996e-08	-0.207891	0.00015498	NA	NA	10	96327686	TBC1D12	1
10:96345888:A:AT	eQTLcatalogue	Nedelec_2016_ge_macrophage_Salmonella	ENSG00000108239	A	2.17223e-09	-0.227087	1.08612e-05	NA	NA	10	96345888	TBC1D12	1
10:96369266:C:T	eQTLcatalogue	Nedelec_2016_ge_macrophage_Salmonella	ENSG00000108239	C	1.27058e-09	-0.230127	6.3529e-06	T	+	10	96369266	TBC1D12	1
10:96370853:G:T	eQTLcatalogue	Nedelec_2016_ge_macrophage_Salmonella	ENSG00000108239	T	1.27058e-09	-0.230127	6.3529e-06	G	+	10	96370853	TBC1D12	1
10:96395888:G:T	eQTLcatalogue	Nedelec_2016_ge_macrophage_Salmonella	ENSG00000108239	G	1.37523e-07	-0.191353	0.000687615	T	+	10	96395888	TBC1D12	1
10:96409163:A:G	eQTLcatalogue	Nedelec_2016_ge_macrophage_Salmonella	ENSG00000108239	A	5.25264e-08	-0.191603	0.000262632	G	+	10	96409163	TBC1D12	1
10:96418841:A:G	eQTLcatalogue	Nedelec_2016_ge_macrophage_Salmonella	ENSG00000108239	G	4.07093e-08	-0.193317	0.000203547	A	+	10	96418841	TBC1D12	1
10:96423125:C:T	eQTLcatalogue	Nedelec_2016_ge_macrophage_Salmonella	ENSG00000108239	C	8.40051e-07	-0.177062	0.00420025	T	+	10	96423125	TBC1D12	1
10:96442917:A:T	eQTLcatalogue	Nedelec_2016_ge_macrophage_Salmonella	ENSG00000108239	T	1.07051e-07	-0.192535	0.000535255	A	+	10	96442917	TBC1D12	1
10:96448380:C:G	eQTLcatalogue	Nedelec_2016_ge_macrophage_Salmonella	ENSG00000108239	C	1.11697e-07	-0.192072	0.000558485	G	+	10	96448380	TBC1D12	1
10:96450899:C:T	eQTLcatalogue	Nedelec_2016_ge_macrophage_Salmonella	ENSG00000108239	C	1.01943e-07	-0.19262	0.000509715	NA	NA	10	96450899	TBC1D12	1
10:96450900:A:G	eQTLcatalogue	Nedelec_2016_ge_macrophage_Salmonella	ENSG00000108239	G	1.01943e-07	-0.19262	0.000509715	NA	NA	10	96450900	TBC1D12	1
10:96451477:A:G	eQTLcatalogue	Nedelec_2016_ge_macrophage_Salmonella	ENSG00000108239	A	1.22477e-07	-0.191505	0.000612385	NA	NA	10	96451477	TBC1D12	1
10:96454156:A:G	eQTLcatalogue	Nedelec_2016_ge_macrophage_Salmonella	ENSG00000108239	G	1.03657e-07	-0.192305	0.000518285	A	+	10	96454156	TBC1D12	1
10:96456161:C:G	eQTLcatalogue	Nedelec_2016_ge_macrophage_Salmonella	ENSG00000108239	C	1.39957e-07	-0.190712	0.000699785	G	+	10	96456161	TBC1D12	1
10:96466342:A:C	eQTLcatalogue	Nedelec_2016_ge_macrophage_Salmonella	ENSG00000108239	C	1.09042e-07	-0.192011	0.00054521	A	+	10	96466342	TBC1D12	1
10:96468808:C:T	eQTLcatalogue	Nedelec_2016_ge_macrophage_Salmonella	ENSG00000108239	T	1.7459e-07	-0.189426	0.00087295	C	+	10	96468808	TBC1D12	1
10:96469632:C:T	eQTLcatalogue	Nedelec_2016_ge_macrophage_Salmonella	ENSG00000108239	C	2.97972e-06	-0.16349	0.0148986	T	+	10	96469632	TBC1D12	1
10:96469669:C:T	eQTLcatalogue	Nedelec_2016_ge_macrophage_Salmonella	ENSG00000108239	C	1.03657e-07	-0.192305	0.000518285	T	+	10	96469669	TBC1D12	1
10:96470954:A:C	eQTLcatalogue	Nedelec_2016_ge_macrophage_Salmonella	ENSG00000108239	A	1.7202e-07	-0.18993	0.0008601	C	+	10	96470954	TBC1D12	1
10:96475154:G:T	eQTLcatalogue	Nedelec_2016_ge_macrophage_Salmonella	ENSG00000108239	G	1.42246e-07	-0.190647	0.00071123	T	+	10	96475154	TBC1D12	1
10:96476401:C:G	eQTLcatalogue	Nedelec_2016_ge_macrophage_Salmonella	ENSG00000108239	G	1.34827e-07	-0.190956	0.000674135	C	+	10	96476401	TBC1D12	1
10:96477558:A:G	eQTLcatalogue	Nedelec_2016_ge_macrophage_Salmonella	ENSG00000108239	G	1.03814e-07	-0.192338	0.00051907	A	+	10	96477558	TBC1D12	1
10:96478608:A:C	eQTLcatalogue	Nedelec_2016_ge_macrophage_Salmonella	ENSG00000108239	C	1.03775e-07	-0.192335	0.000518875	A	+	10	96478608	TBC1D12	1
10:96484599:A:G	eQTLcatalogue	Nedelec_2016_ge_macrophage_Salmonella	ENSG00000108239	G	1.0877e-07	-0.192073	0.00054385	A	+	10	96484599	TBC1D12	1
10:96488888:A:G	eQTLcatalogue	Nedelec_2016_ge_macrophage_Salmonella	ENSG00000108239	G	1.03657e-07	-0.192305	0.000518285	A	+	10	96488888	TBC1D12	1
10:96491772:A:T	eQTLcatalogue	Nedelec_2016_ge_macrophage_Salmonella	ENSG00000108239	A	1.03657e-07	-0.192305	0.000518285	T	+	10	96491772	TBC1D12	1
10:96493709:A:G	eQTLcatalogue	Nedelec_2016_ge_macrophage_Salmonella	ENSG00000108239	A	1.03657e-07	-0.192305	0.000518285	G	+	10	96493709	TBC1D12	1
10:96504737:T:TA	eQTLcatalogue	Nedelec_2016_ge_macrophage_Salmonella	ENSG00000108239	T	7.27283e-08	-0.195604	0.000363642	NA	NA	10	96504737	TBC1D12	1
10:96514614:A:G	eQTLcatalogue	Nedelec_2016_ge_macrophage_Salmonella	ENSG00000108239	A	7.53173e-08	-0.194761	0.000376586	G	+	10	96514614	TBC1D12	1
10:96519061:C:T	eQTLcatalogue	Nedelec_2016_ge_macrophage_Salmonella	ENSG00000108239	C	8.03088e-08	-0.194337	0.000401544	T	+	10	96519061	TBC1D12	1
10:96521657:C:T	eQTLcatalogue	Nedelec_2016_ge_macrophage_Salmonella	ENSG00000108239	C	3.7822e-08	-0.198871	0.00018911	T	+	10	96521657	TBC1D12	1
10:96522989:A:T	eQTLcatalogue	Nedelec_2016_ge_macrophage_Salmonella	ENSG00000108239	A	8.42065e-08	-0.194008	0.000421033	T	+	10	96522989	TBC1D12	1
10:96526109:A:G	eQTLcatalogue	Nedelec_2016_ge_macrophage_Salmonella	ENSG00000108239	G	8.90833e-08	-0.193594	0.000445416	A	+	10	96526109	TBC1D12	1
10:96527334:A:C	eQTLcatalogue	Nedelec_2016_ge_macrophage_Salmonella	ENSG00000108239	C	9.04423e-08	-0.193469	0.000452212	A	+	10	96527334	TBC1D12	1
10:96532688:A:G	eQTLcatalogue	Nedelec_2016_ge_macrophage_Salmonella	ENSG00000108239	G	9.85225e-08	-0.192742	0.000492612	NA	NA	10	96532688	TBC1D12	1
10:96536455:A:T	eQTLcatalogue	Nedelec_2016_ge_macrophage_Salmonella	ENSG00000108239	T	4.7412e-08	-0.197049	0.00023706	A	+	10	96536455	TBC1D12	1
10:96536708:C:T	eQTLcatalogue	Nedelec_2016_ge_macrophage_Salmonella	ENSG00000108239	C	4.7412e-08	-0.197049	0.00023706	T	+	10	96536708	TBC1D12	1
10:96544465:A:G	eQTLcatalogue	Nedelec_2016_ge_macrophage_Salmonella	ENSG00000108239	G	9.68822e-08	-0.193148	0.000484411	A	+	10	96544465	TBC1D12	1
10:96544727:C:G	eQTLcatalogue	Nedelec_2016_ge_macrophage_Salmonella	ENSG00000108239	C	9.68668e-08	-0.193157	0.000484334	G	+	10	96544727	TBC1D12	1
10:96545738:C:T	eQTLcatalogue	Nedelec_2016_ge_macrophage_Salmonella	ENSG00000108239	C	9.58306e-08	-0.193295	0.000479153	T	+	10	96545738	TBC1D12	1
10:96552309:G:T	eQTLcatalogue	Nedelec_2016_ge_macrophage_Salmonella	ENSG00000108239	G	8.43988e-08	-0.194693	0.000421994	T	+	10	96552309	TBC1D12	1
10:96555061:G:T	eQTLcatalogue	Nedelec_2016_ge_macrophage_Salmonella	ENSG00000108239	T	8.29035e-08	-0.194893	0.000414517	G	+	10	96555061	TBC1D12	1
10:96555243:A:C	eQTLcatalogue	Nedelec_2016_ge_macrophage_Salmonella	ENSG00000108239	C	8.2733e-08	-0.19491	0.000413665	A	+	10	96555243	TBC1D12	1
10:96555589:C:G	eQTLcatalogue	Nedelec_2016_ge_macrophage_Salmonella	ENSG00000108239	C	7.27841e-08	-0.194821	0.000363921	G	+	10	96555589	TBC1D12	1
10:96558279:C:G	eQTLcatalogue	Nedelec_2016_ge_macrophage_Salmonella	ENSG00000108239	C	8.79271e-08	-0.194368	0.000439636	G	+	10	96558279	TBC1D12	1
10:96568926:A:G	eQTLcatalogue	Nedelec_2016_ge_macrophage_Salmonella	ENSG00000108239	G	8.4214e-08	-0.194577	0.00042107	A	+	10	96568926	TBC1D12	1
10:96569453:C:G	eQTLcatalogue	Nedelec_2016_ge_macrophage_Salmonella	ENSG00000108239	G	8.25598e-08	-0.194685	0.000412799	C	+	10	96569453	TBC1D12	1
10:96575849:A:AT	eQTLcatalogue	Nedelec_2016_ge_macrophage_Salmonella	ENSG00000108239	AT	2.13846e-08	-0.202666	0.000106923	NA	NA	10	96575849	TBC1D12	1
10:96578971:A:T	eQTLcatalogue	Nedelec_2016_ge_macrophage_Salmonella	ENSG00000108239	A	7.92288e-08	-0.194754	0.000396144	NA	NA	10	96578971	TBC1D12	1
10:96582156:A:C	eQTLcatalogue	Nedelec_2016_ge_macrophage_Salmonella	ENSG00000108239	A	7.83868e-08	-0.194783	0.000391934	C	+	10	96582156	TBC1D12	1
10:96587288:C:T	eQTLcatalogue	Nedelec_2016_ge_macrophage_Salmonella	ENSG00000108239	C	7.6602e-08	-0.194813	0.00038301	NA	NA	10	96587288	TBC1D12	1
10:96587547:G:T	eQTLcatalogue	Nedelec_2016_ge_macrophage_Salmonella	ENSG00000108239	T	7.65085e-08	-0.194801	0.000382542	G	+	10	96587547	TBC1D12	1
10:96593219:A:T	eQTLcatalogue	Nedelec_2016_ge_macrophage_Salmonella	ENSG00000108239	T	6.91447e-07	-0.18573	0.00345723	A	+	10	96593219	TBC1D12	1
10:96597751:A:C	eQTLcatalogue	Nedelec_2016_ge_macrophage_Salmonella	ENSG00000108239	A	2.30615e-07	-0.191964	0.00115307	C	+	10	96597751	TBC1D12	1
10:96603414:A:G	eQTLcatalogue	Nedelec_2016_ge_macrophage_Salmonella	ENSG00000108239	A	7.41231e-08	-0.194226	0.000370615	G	+	10	96603414	TBC1D12	1
10:96604273:C:G	eQTLcatalogue	Nedelec_2016_ge_macrophage_Salmonella	ENSG00000108239	C	7.40052e-08	-0.194206	0.000370026	G	+	10	96604273	TBC1D12	1
10:96608215:C:T	eQTLcatalogue	Nedelec_2016_ge_macrophage_Salmonella	ENSG00000108239	C	7.41632e-08	-0.194227	0.000370816	NA	NA	10	96608215	TBC1D12	1
10:96611628:C:T	eQTLcatalogue	Nedelec_2016_ge_macrophage_Salmonella	ENSG00000108239	T	7.41231e-08	-0.194226	0.000370615	C	+	10	96611628	TBC1D12	1
10:96612040:A:G	eQTLcatalogue	Nedelec_2016_ge_macrophage_Salmonella	ENSG00000108239	G	7.41231e-08	-0.194226	0.000370615	A	+	10	96612040	TBC1D12	1
10:96612371:C:T	eQTLcatalogue	Nedelec_2016_ge_macrophage_Salmonella	ENSG00000108239	C	7.41231e-08	-0.194226	0.000370615	T	+	10	96612371	TBC1D12	1
10:96613859:T:TCCA	eQTLcatalogue	Nedelec_2016_ge_macrophage_Salmonella	ENSG00000108239	TCCA	7.82333e-08	-0.194009	0.000391166	NA	NA	10	96613859	TBC1D12	1
10:96615924:C:T	eQTLcatalogue	Nedelec_2016_ge_macrophage_Salmonella	ENSG00000108239	C	8.40729e-08	-0.193721	0.000420364	T	+	10	96615924	TBC1D12	1
10:96617031:G:T	eQTLcatalogue	Nedelec_2016_ge_macrophage_Salmonella	ENSG00000108239	T	8.94668e-08	-0.193463	0.000447334	G	+	10	96617031	TBC1D12	1
10:96619231:C:T	eQTLcatalogue	Nedelec_2016_ge_macrophage_Salmonella	ENSG00000108239	C	1.00857e-07	-0.1929	0.000504285	T	+	10	96619231	TBC1D12	1
10:96619518:GC:GCCC	eQTLcatalogue	Nedelec_2016_ge_macrophage_Salmonella	ENSG00000108239	GC	1.02535e-07	-0.193212	0.000512675	NA	NA	10	96619518	TBC1D12	1
10:96621699:C:T	eQTLcatalogue	Nedelec_2016_ge_macrophage_Salmonella	ENSG00000108239	T	1.16193e-07	-0.192159	0.000580965	C	+	10	96621699	TBC1D12	1
10:96625988:C:T	eQTLcatalogue	Nedelec_2016_ge_macrophage_Salmonella	ENSG00000108239	C	4.29983e-07	-0.193927	0.00214992	T	+	10	96625988	TBC1D12	1
10:96628274:C:T	eQTLcatalogue	Nedelec_2016_ge_macrophage_Salmonella	ENSG00000108239	T	3.03008e-07	-0.19265	0.00151504	C	+	10	96628274	TBC1D12	1
10:96628609:A:C	eQTLcatalogue	Nedelec_2016_ge_macrophage_Salmonella	ENSG00000108239	C	3.03757e-07	-0.192635	0.00151878	A	+	10	96628609	TBC1D12	1
10:96632831:A:G	eQTLcatalogue	Nedelec_2016_ge_macrophage_Salmonella	ENSG00000108239	A	3.22778e-07	-0.192233	0.00161389	G	+	10	96632831	TBC1D12	1
10:96642164:A:G	eQTLcatalogue	Nedelec_2016_ge_macrophage_Salmonella	ENSG00000108239	G	3.3846e-07	-0.192201	0.0016923	A	+	10	96642164	TBC1D12	1
10:96648269:C:T	eQTLcatalogue	Nedelec_2016_ge_macrophage_Salmonella	ENSG00000108239	C	4.11194e-07	-0.193816	0.00205597	T	+	10	96648269	TBC1D12	1
10:96650193:A:G	eQTLcatalogue	Nedelec_2016_ge_macrophage_Salmonella	ENSG00000108239	G	4.12675e-07	-0.193798	0.00206338	A	+	10	96650193	TBC1D12	1
10:96653119:C:T	eQTLcatalogue	Nedelec_2016_ge_macrophage_Salmonella	ENSG00000108239	C	4.12418e-07	-0.193836	0.00206209	T	+	10	96653119	TBC1D12	1
10:96655788:C:G	eQTLcatalogue	Nedelec_2016_ge_macrophage_Salmonella	ENSG00000108239	C	4.14064e-07	-0.193837	0.00207032	G	+	10	96655788	TBC1D12	1
10:96656383:C:T	eQTLcatalogue	Nedelec_2016_ge_macrophage_Salmonella	ENSG00000108239	T	4.13049e-07	-0.193854	0.00206525	C	+	10	96656383	TBC1D12	1
10:96657738:C:T	eQTLcatalogue	Nedelec_2016_ge_macrophage_Salmonella	ENSG00000108239	C	1.48789e-06	-0.185678	0.00743945	T	+	10	96657738	TBC1D12	1
10:96660131:G:T	eQTLcatalogue	Nedelec_2016_ge_macrophage_Salmonella	ENSG00000108239	G	4.16517e-07	-0.193773	0.00208259	NA	NA	10	96660131	TBC1D12	1
10:96666666:C:T	eQTLcatalogue	Nedelec_2016_ge_macrophage_Salmonella	ENSG00000108239	T	4.16329e-07	-0.19373	0.00208165	C	+	10	96666666	TBC1D12	1
10:96673342:A:G	eQTLcatalogue	Nedelec_2016_ge_macrophage_Salmonella	ENSG00000108239	G	4.13351e-07	-0.193654	0.00206675	A	+	10	96673342	TBC1D12	1
10:96674721:A:G	eQTLcatalogue	Nedelec_2016_ge_macrophage_Salmonella	ENSG00000108239	G	4.12283e-07	-0.193647	0.00206141	A	+	10	96674721	TBC1D12	1
10:96677294:A:G	eQTLcatalogue	Nedelec_2016_ge_macrophage_Salmonella	ENSG00000108239	A	4.13769e-07	-0.193561	0.00206885	G	+	10	96677294	TBC1D12	1
10:96678288:A:T	eQTLcatalogue	Nedelec_2016_ge_macrophage_Salmonella	ENSG00000108239	T	4.14366e-07	-0.193526	0.00207183	A	+	10	96678288	TBC1D12	1
10:96678599:C:T	eQTLcatalogue	Nedelec_2016_ge_macrophage_Salmonella	ENSG00000108239	T	4.13651e-07	-0.193526	0.00206825	C	+	10	96678599	TBC1D12	1
10:96682514:C:T	eQTLcatalogue	Nedelec_2016_ge_macrophage_Salmonella	ENSG00000108239	T	4.14498e-07	-0.193409	0.00207249	C	+	10	96682514	TBC1D12	1
10:96682839:A:G	eQTLcatalogue	Nedelec_2016_ge_macrophage_Salmonella	ENSG00000108239	G	4.14498e-07	-0.193409	0.00207249	A	+	10	96682839	TBC1D12	1
10:96687570:C:T	eQTLcatalogue	Nedelec_2016_ge_macrophage_Salmonella	ENSG00000108239	C	4.14437e-07	-0.193426	0.00207219	T	+	10	96687570	TBC1D12	1
10:96689100:GT:TT	eQTLcatalogue	Nedelec_2016_ge_macrophage_Salmonella	ENSG00000108239	GT	1.07404e-06	-0.187217	0.0053702	NA	NA	10	96689100	TBC1D12	1
10:96693273:A:AAAAAC	eQTLcatalogue	Nedelec_2016_ge_macrophage_Salmonella	ENSG00000108239	AAAAAC	4.21688e-07	-0.193831	0.00210844	NA	NA	10	96693273	TBC1D12	1
10:96693727:G:T	eQTLcatalogue	Nedelec_2016_ge_macrophage_Salmonella	ENSG00000108239	G	4.14498e-07	-0.193409	0.00207249	T	+	10	96693727	TBC1D12	1
10:96694138:C:T	eQTLcatalogue	Nedelec_2016_ge_macrophage_Salmonella	ENSG00000108239	C	4.14704e-07	-0.193449	0.00207352	T	+	10	96694138	TBC1D12	1
10:96696265:TA:TAAAA	eQTLcatalogue	Nedelec_2016_ge_macrophage_Salmonella	ENSG00000108239	TA	1.87983e-07	-0.201881	0.000939915	NA	NA	10	96696265	TBC1D12	1
10:96698690:C:T	eQTLcatalogue	Nedelec_2016_ge_macrophage_Salmonella	ENSG00000108239	T	1.87104e-07	-0.198905	0.00093552	C	+	10	96698690	TBC1D12	1
10:96699683:A:G	eQTLcatalogue	Nedelec_2016_ge_macrophage_Salmonella	ENSG00000108239	G	1.74321e-06	-0.180053	0.00871605	A	+	10	96699683	TBC1D12	1
10:96701077:G:T	eQTLcatalogue	Nedelec_2016_ge_macrophage_Salmonella	ENSG00000108239	G	1.52916e-06	-0.181286	0.0076458	T	+	10	96701077	TBC1D12	1
10:96701850:C:T	eQTLcatalogue	Nedelec_2016_ge_macrophage_Salmonella	ENSG00000108239	T	7.37335e-07	-0.186556	0.00368668	C	+	10	96701850	TBC1D12	1
10:96705223:A:T	eQTLcatalogue	Nedelec_2016_ge_macrophage_Salmonella	ENSG00000108239	A	1.69707e-06	-0.182327	0.00848535	T	+	10	96705223	TBC1D12	1
10:96712143:C:T	eQTLcatalogue	Nedelec_2016_ge_macrophage_Salmonella	ENSG00000108239	T	1.52845e-06	-0.181378	0.00764225	C	+	10	96712143	TBC1D12	1
10:96712542:T:TATAG	eQTLcatalogue	Nedelec_2016_ge_macrophage_Salmonella	ENSG00000108239	T	1.52417e-06	-0.181381	0.00762085	NA	NA	10	96712542	TBC1D12	1
10:96718809:G:T	eQTLcatalogue	Nedelec_2016_ge_macrophage_Salmonella	ENSG00000108239	G	1.5205e-06	-0.181313	0.0076025	T	+	10	96718809	TBC1D12	1
10:96720518:A:G	eQTLcatalogue	Nedelec_2016_ge_macrophage_Salmonella	ENSG00000108239	A	1.52644e-06	-0.181232	0.0076322	G	+	10	96720518	TBC1D12	1
10:96723424:A:G	eQTLcatalogue	Nedelec_2016_ge_macrophage_Salmonella	ENSG00000108239	A	1.52644e-06	-0.181232	0.0076322	G	+	10	96723424	TBC1D12	1
10:96730424:A:G	eQTLcatalogue	Nedelec_2016_ge_macrophage_Salmonella	ENSG00000108239	G	1.52598e-06	-0.181241	0.0076299	NA	NA	10	96730424	TBC1D12	1
10:96731292:C:T	eQTLcatalogue	Nedelec_2016_ge_macrophage_Salmonella	ENSG00000108239	C	1.52644e-06	-0.181232	0.0076322	T	+	10	96731292	TBC1D12	1
10:96732097:A:G	eQTLcatalogue	Nedelec_2016_ge_macrophage_Salmonella	ENSG00000108239	A	1.52644e-06	-0.181232	0.0076322	G	+	10	96732097	TBC1D12	1
10:96742737:C:T	eQTLcatalogue	Nedelec_2016_ge_macrophage_Salmonella	ENSG00000108239	C	1.72879e-06	-0.182963	0.00864395	T	+	10	96742737	TBC1D12	1
10:96742750:C:T	eQTLcatalogue	Nedelec_2016_ge_macrophage_Salmonella	ENSG00000108239	C	1.73686e-06	-0.182977	0.0086843	T	+	10	96742750	TBC1D12	1
10:96756131:C:G	eQTLcatalogue	Nedelec_2016_ge_macrophage_Salmonella	ENSG00000108239	C	4.84231e-06	-0.187641	0.0242116	G	+	10	96756131	TBC1D12	1
6:25876089:A:G	eQTLcatalogue	Quach_2016_ge_monocyte_IAV	ENSG00000197061	A	1.19693e-07	0.425823	0.000598465	G	-	6	25876089	HIST1H4C	1
6:25878273:A:G	eQTLcatalogue	Quach_2016_ge_monocyte_IAV	ENSG00000197061	A	1.19876e-07	0.425808	0.00059938	G	-	6	25878273	HIST1H4C	1
6:25887657:A:G	eQTLcatalogue	Quach_2016_ge_monocyte_IAV	ENSG00000197061	G	4.06064e-09	0.494872	2.03032e-05	A	-	6	25887657	HIST1H4C	1
6:25889099:C:G	eQTLcatalogue	Quach_2016_ge_monocyte_IAV	ENSG00000197061	C	2.86471e-09	0.49812	1.43236e-05	G	-	6	25889099	HIST1H4C	1
6:25895575:C:T	eQTLcatalogue	Quach_2016_ge_monocyte_IAV	ENSG00000197061	T	3.12199e-10	0.541787	1.561e-06	C	-	6	25895575	HIST1H4C	1
6:25897776:A:G	eQTLcatalogue	Quach_2016_ge_monocyte_IAV	ENSG00000197061	A	3.02918e-10	0.5429	1.51459e-06	G	-	6	25897776	HIST1H4C	1
6:25902047:G:GT	eQTLcatalogue	Quach_2016_ge_monocyte_IAV	ENSG00000197061	GT	3.10602e-10	0.543025	1.55301e-06	NA	NA	6	25902047	HIST1H4C	1
6:25903014:C:T	eQTLcatalogue	Quach_2016_ge_monocyte_IAV	ENSG00000197061	C	1.43427e-06	0.324868	0.00717135	T	-	6	25903014	HIST1H4C	1
6:25921761:A:G	eQTLcatalogue	Quach_2016_ge_monocyte_IAV	ENSG00000197061	A	8.79621e-06	0.298481	0.0439811	G	-	6	25921761	HIST1H4C	1
6:25921816:T:TAGA	eQTLcatalogue	Quach_2016_ge_monocyte_IAV	ENSG00000197061	TAGA	8.76711e-06	0.298601	0.0438356	NA	NA	6	25921816	HIST1H4C	1
6:25922311:A:G	eQTLcatalogue	Quach_2016_ge_monocyte_IAV	ENSG00000197061	A	8.79621e-06	0.298481	0.0439811	G	-	6	25922311	HIST1H4C	1
6:25924158:C:T	eQTLcatalogue	Quach_2016_ge_monocyte_IAV	ENSG00000197061	T	8.79621e-06	0.298481	0.0439811	C	-	6	25924158	HIST1H4C	1
6:25924655:C:T	eQTLcatalogue	Quach_2016_ge_monocyte_IAV	ENSG00000197061	C	8.82405e-06	0.298479	0.0441202	T	-	6	25924655	HIST1H4C	1
6:25925823:A:G	eQTLcatalogue	Quach_2016_ge_monocyte_IAV	ENSG00000197061	A	8.79621e-06	0.298481	0.0439811	G	-	6	25925823	HIST1H4C	1
6:25929173:A:C	eQTLcatalogue	Quach_2016_ge_monocyte_IAV	ENSG00000197061	A	8.79621e-06	0.298481	0.0439811	C	-	6	25929173	HIST1H4C	1
6:25929689:A:T	eQTLcatalogue	Quach_2016_ge_monocyte_IAV	ENSG00000197061	T	8.79621e-06	0.298481	0.0439811	A	-	6	25929689	HIST1H4C	1
6:25930116:A:G	eQTLcatalogue	Quach_2016_ge_monocyte_IAV	ENSG00000197061	G	9.8548e-06	0.299315	0.049274	A	-	6	25930116	HIST1H4C	1
6:25940471:C:CATGT	eQTLcatalogue	Quach_2016_ge_monocyte_IAV	ENSG00000197061	C	1.58503e-09	0.523285	7.92515e-06	NA	NA	6	25940471	HIST1H4C	1
6:26101440:A:C	eQTLcatalogue	Quach_2016_ge_monocyte_IAV	ENSG00000197061	A	8.38214e-07	0.397596	0.00419107	NA	NA	6	26101440	HIST1H4C	1
10:96143498:A:G	eQTLcatalogue	Quach_2016_ge_monocyte_IAV	ENSG00000108239	G	8.54142e-25	-0.571628	4.27071e-21	A	+	10	96143498	TBC1D12	1
10:96143498:A:G	eQTLcatalogue	Quach_2016_ge_monocyte_IAV	ENSG00000173145	G	1.2153e-08	-0.282407	6.0765e-05	A	+	10	96143498	NOC3L	1
10:96145095:C:T	eQTLcatalogue	Quach_2016_ge_monocyte_IAV	ENSG00000108239	C	2.2644e-20	-0.554122	1.1322e-16	T	+	10	96145095	TBC1D12	1
10:96145095:C:T	eQTLcatalogue	Quach_2016_ge_monocyte_IAV	ENSG00000173145	C	1.61091e-06	-0.253184	0.00805455	T	+	10	96145095	NOC3L	1
10:96149846:A:G	eQTLcatalogue	Quach_2016_ge_monocyte_IAV	ENSG00000108239	G	3.89841e-22	-0.536429	1.9492e-18	A	+	10	96149846	TBC1D12	1
10:96149846:A:G	eQTLcatalogue	Quach_2016_ge_monocyte_IAV	ENSG00000173145	G	2.08722e-07	-0.254769	0.00104361	A	+	10	96149846	NOC3L	1
10:96173304:C:T	eQTLcatalogue	Quach_2016_ge_monocyte_IAV	ENSG00000108239	C	3.21793e-22	-0.536907	1.60897e-18	T	+	10	96173304	TBC1D12	1
10:96173304:C:T	eQTLcatalogue	Quach_2016_ge_monocyte_IAV	ENSG00000173145	C	1.98997e-07	-0.255	0.000994985	T	+	10	96173304	NOC3L	1
10:96184641:C:T	eQTLcatalogue	Quach_2016_ge_monocyte_IAV	ENSG00000108239	C	3.23089e-22	-0.536862	1.61545e-18	T	+	10	96184641	TBC1D12	1
10:96184641:C:T	eQTLcatalogue	Quach_2016_ge_monocyte_IAV	ENSG00000173145	C	1.96665e-07	-0.255087	0.000983325	T	+	10	96184641	NOC3L	1
10:96201820:C:T	eQTLcatalogue	Quach_2016_ge_monocyte_IAV	ENSG00000108239	C	8.60603e-25	-0.571578	4.30302e-21	T	+	10	96201820	TBC1D12	1
10:96201820:C:T	eQTLcatalogue	Quach_2016_ge_monocyte_IAV	ENSG00000173145	C	1.2153e-08	-0.282397	6.0765e-05	T	+	10	96201820	NOC3L	1
10:96206320:A:AT	eQTLcatalogue	Quach_2016_ge_monocyte_IAV	ENSG00000108239	AT	2.24346e-20	-0.55404	1.12173e-16	NA	NA	10	96206320	TBC1D12	1
10:96206320:A:AT	eQTLcatalogue	Quach_2016_ge_monocyte_IAV	ENSG00000173145	AT	1.60529e-06	-0.253159	0.00802645	NA	NA	10	96206320	NOC3L	1
10:96236191:C:G	eQTLcatalogue	Quach_2016_ge_monocyte_IAV	ENSG00000108239	G	3.03011e-22	-0.537432	1.51505e-18	C	+	10	96236191	TBC1D12	1
10:96236191:C:G	eQTLcatalogue	Quach_2016_ge_monocyte_IAV	ENSG00000173145	G	1.964e-07	-0.255235	0.000982	C	+	10	96236191	NOC3L	1
10:96243700:A:AT	eQTLcatalogue	Quach_2016_ge_monocyte_IAV	ENSG00000108239	AT	7.62367e-25	-0.572552	3.81184e-21	NA	NA	10	96243700	TBC1D12	1
10:96243700:A:AT	eQTLcatalogue	Quach_2016_ge_monocyte_IAV	ENSG00000173145	AT	1.19351e-08	-0.282777	5.96755e-05	NA	NA	10	96243700	NOC3L	1
10:96245333:A:C	eQTLcatalogue	Quach_2016_ge_monocyte_IAV	ENSG00000108239	C	3.05027e-22	-0.538288	1.52513e-18	NA	NA	10	96245333	TBC1D12	1
10:96245333:A:C	eQTLcatalogue	Quach_2016_ge_monocyte_IAV	ENSG00000173145	C	1.96492e-07	-0.255652	0.00098246	NA	NA	10	96245333	NOC3L	1
10:96258547:A:G	eQTLcatalogue	Quach_2016_ge_monocyte_IAV	ENSG00000108239	A	1.04869e-21	-0.530718	5.24345e-18	G	+	10	96258547	TBC1D12	1
10:96258547:A:G	eQTLcatalogue	Quach_2016_ge_monocyte_IAV	ENSG00000173145	A	2.14841e-07	-0.253904	0.0010742	G	+	10	96258547	NOC3L	1
10:96261549:C:T	eQTLcatalogue	Quach_2016_ge_monocyte_IAV	ENSG00000108239	C	1.37608e-09	-0.545999	6.8804e-06	T	+	10	96261549	TBC1D12	1
10:96264077:C:T	eQTLcatalogue	Quach_2016_ge_monocyte_IAV	ENSG00000108239	T	1.3625e-09	-0.546402	6.8125e-06	C	+	10	96264077	TBC1D12	1
10:96279462:A:G	eQTLcatalogue	Quach_2016_ge_monocyte_IAV	ENSG00000108239	A	1.24912e-21	-0.5295	6.2456e-18	G	+	10	96279462	TBC1D12	1
10:96279462:A:G	eQTLcatalogue	Quach_2016_ge_monocyte_IAV	ENSG00000173145	A	2.19324e-07	-0.253521	0.00109662	G	+	10	96279462	NOC3L	1
10:96280248:C:T	eQTLcatalogue	Quach_2016_ge_monocyte_IAV	ENSG00000108239	C	4.40076e-24	-0.563154	2.20038e-20	T	+	10	96280248	TBC1D12	1
10:96280248:C:T	eQTLcatalogue	Quach_2016_ge_monocyte_IAV	ENSG00000173145	C	1.38898e-08	-0.28049	6.9449e-05	T	+	10	96280248	NOC3L	1
10:96291516:G:T	eQTLcatalogue	Quach_2016_ge_monocyte_IAV	ENSG00000108239	T	4.52604e-25	-0.57953	2.26302e-21	NA	NA	10	96291516	TBC1D12	1
10:96291516:G:T	eQTLcatalogue	Quach_2016_ge_monocyte_IAV	ENSG00000173145	T	8.73126e-09	-0.287616	4.36563e-05	NA	NA	10	96291516	NOC3L	1
10:96292988:A:T	eQTLcatalogue	Quach_2016_ge_monocyte_IAV	ENSG00000108239	T	8.60603e-25	-0.571578	4.30302e-21	A	+	10	96292988	TBC1D12	1
10:96292988:A:T	eQTLcatalogue	Quach_2016_ge_monocyte_IAV	ENSG00000173145	T	1.2153e-08	-0.282397	6.0765e-05	A	+	10	96292988	NOC3L	1
10:96293504:A:G	eQTLcatalogue	Quach_2016_ge_monocyte_IAV	ENSG00000108239	A	1.121e-19	-0.543026	5.605e-16	G	+	10	96293504	TBC1D12	1
10:96293504:A:G	eQTLcatalogue	Quach_2016_ge_monocyte_IAV	ENSG00000173145	A	1.8539e-06	-0.250486	0.0092695	G	+	10	96293504	NOC3L	1
10:96306509:C:T	eQTLcatalogue	Quach_2016_ge_monocyte_IAV	ENSG00000108239	T	3.58166e-20	-0.500179	1.79083e-16	C	+	10	96306509	TBC1D12	1
10:96306509:C:T	eQTLcatalogue	Quach_2016_ge_monocyte_IAV	ENSG00000173145	T	9.02069e-08	-0.253978	0.000451035	C	+	10	96306509	NOC3L	1
10:96320832:C:CA	eQTLcatalogue	Quach_2016_ge_monocyte_IAV	ENSG00000108239	CA	4.23265e-17	-0.493902	2.11632e-13	NA	NA	10	96320832	TBC1D12	1
10:96320832:C:CA	eQTLcatalogue	Quach_2016_ge_monocyte_IAV	ENSG00000173145	CA	1.33595e-06	-0.245711	0.00667975	NA	NA	10	96320832	NOC3L	1
10:96321923:G:T	eQTLcatalogue	Quach_2016_ge_monocyte_IAV	ENSG00000108239	G	1.85101e-20	-0.506388	9.25505e-17	T	+	10	96321923	TBC1D12	1
10:96321923:G:T	eQTLcatalogue	Quach_2016_ge_monocyte_IAV	ENSG00000173145	G	1.51408e-07	-0.251358	0.00075704	T	+	10	96321923	NOC3L	1
10:96324946:C:T	eQTLcatalogue	Quach_2016_ge_monocyte_IAV	ENSG00000108239	T	7.83499e-23	-0.538863	3.9175e-19	C	+	10	96324946	TBC1D12	1
10:96324946:C:T	eQTLcatalogue	Quach_2016_ge_monocyte_IAV	ENSG00000173145	T	9.39068e-09	-0.277309	4.69534e-05	C	+	10	96324946	NOC3L	1
10:96327496:C:G	eQTLcatalogue	Quach_2016_ge_monocyte_IAV	ENSG00000108239	C	4.00543e-20	-0.530358	2.00272e-16	G	+	10	96327496	TBC1D12	1
10:96327496:C:G	eQTLcatalogue	Quach_2016_ge_monocyte_IAV	ENSG00000173145	C	9.40427e-07	-0.248711	0.00470213	G	+	10	96327496	NOC3L	1
10:96327686:G:T	eQTLcatalogue	Quach_2016_ge_monocyte_IAV	ENSG00000108239	G	5.27269e-19	-0.48101	2.63635e-15	NA	NA	10	96327686	TBC1D12	1
10:96327686:G:T	eQTLcatalogue	Quach_2016_ge_monocyte_IAV	ENSG00000173145	G	4.16878e-07	-0.238248	0.00208439	NA	NA	10	96327686	NOC3L	1
10:96345888:A:AT	eQTLcatalogue	Quach_2016_ge_monocyte_IAV	ENSG00000108239	A	2.32014e-20	-0.505747	1.16007e-16	NA	NA	10	96345888	TBC1D12	1
10:96345888:A:AT	eQTLcatalogue	Quach_2016_ge_monocyte_IAV	ENSG00000173145	A	1.55704e-07	-0.251332	0.00077852	NA	NA	10	96345888	NOC3L	1
10:96369266:C:T	eQTLcatalogue	Quach_2016_ge_monocyte_IAV	ENSG00000108239	C	6.91739e-23	-0.538963	3.4587e-19	T	+	10	96369266	TBC1D12	1
10:96369266:C:T	eQTLcatalogue	Quach_2016_ge_monocyte_IAV	ENSG00000173145	C	9.32248e-09	-0.277142	4.66124e-05	T	+	10	96369266	NOC3L	1
10:96370853:G:T	eQTLcatalogue	Quach_2016_ge_monocyte_IAV	ENSG00000108239	T	6.91739e-23	-0.538963	3.4587e-19	G	+	10	96370853	TBC1D12	1
10:96370853:G:T	eQTLcatalogue	Quach_2016_ge_monocyte_IAV	ENSG00000173145	T	9.32248e-09	-0.277142	4.66124e-05	G	+	10	96370853	NOC3L	1
10:96395888:G:T	eQTLcatalogue	Quach_2016_ge_monocyte_IAV	ENSG00000108239	G	1.36855e-08	-0.313251	6.84275e-05	T	+	10	96395888	TBC1D12	1
10:96409163:A:G	eQTLcatalogue	Quach_2016_ge_monocyte_IAV	ENSG00000108239	A	2.8945e-12	-0.383993	1.44725e-08	G	+	10	96409163	TBC1D12	1
10:96418841:A:G	eQTLcatalogue	Quach_2016_ge_monocyte_IAV	ENSG00000108239	G	2.37638e-13	-0.402284	1.18819e-09	A	+	10	96418841	TBC1D12	1
10:96423125:C:T	eQTLcatalogue	Quach_2016_ge_monocyte_IAV	ENSG00000108239	C	2.18547e-09	-0.331854	1.09273e-05	T	+	10	96423125	TBC1D12	1
10:96442917:A:T	eQTLcatalogue	Quach_2016_ge_monocyte_IAV	ENSG00000108239	T	6.69246e-09	-0.328953	3.34623e-05	A	+	10	96442917	TBC1D12	1
10:96448380:C:G	eQTLcatalogue	Quach_2016_ge_monocyte_IAV	ENSG00000108239	C	7.28254e-09	-0.327329	3.64127e-05	G	+	10	96448380	TBC1D12	1
10:96450899:C:T	eQTLcatalogue	Quach_2016_ge_monocyte_IAV	ENSG00000108239	C	7.44861e-09	-0.327198	3.7243e-05	NA	NA	10	96450899	TBC1D12	1
10:96450900:A:G	eQTLcatalogue	Quach_2016_ge_monocyte_IAV	ENSG00000108239	G	7.45125e-09	-0.327179	3.72563e-05	NA	NA	10	96450900	TBC1D12	1
10:96451477:A:G	eQTLcatalogue	Quach_2016_ge_monocyte_IAV	ENSG00000108239	A	7.45686e-09	-0.326764	3.72843e-05	NA	NA	10	96451477	TBC1D12	1
10:96454156:A:G	eQTLcatalogue	Quach_2016_ge_monocyte_IAV	ENSG00000108239	G	7.38437e-09	-0.326369	3.69218e-05	A	+	10	96454156	TBC1D12	1
10:96456161:C:G	eQTLcatalogue	Quach_2016_ge_monocyte_IAV	ENSG00000108239	C	7.72706e-09	-0.332471	3.86353e-05	G	+	10	96456161	TBC1D12	1
10:96466342:A:C	eQTLcatalogue	Quach_2016_ge_monocyte_IAV	ENSG00000108239	C	8.46857e-09	-0.318122	4.23429e-05	A	+	10	96466342	TBC1D12	1
10:96468808:C:T	eQTLcatalogue	Quach_2016_ge_monocyte_IAV	ENSG00000108239	T	8.55097e-09	-0.325407	4.27548e-05	C	+	10	96468808	TBC1D12	1
10:96469632:C:T	eQTLcatalogue	Quach_2016_ge_monocyte_IAV	ENSG00000108239	C	1.38661e-06	-0.25391	0.00693305	T	+	10	96469632	TBC1D12	1
10:96469669:C:T	eQTLcatalogue	Quach_2016_ge_monocyte_IAV	ENSG00000108239	C	7.35528e-09	-0.326411	3.67764e-05	T	+	10	96469669	TBC1D12	1
10:96470954:A:C	eQTLcatalogue	Quach_2016_ge_monocyte_IAV	ENSG00000108239	A	8.29997e-09	-0.325668	4.14999e-05	C	+	10	96470954	TBC1D12	1
10:96475154:G:T	eQTLcatalogue	Quach_2016_ge_monocyte_IAV	ENSG00000108239	G	7.96136e-09	-0.325927	3.98068e-05	T	+	10	96475154	TBC1D12	1
10:96476401:C:G	eQTLcatalogue	Quach_2016_ge_monocyte_IAV	ENSG00000108239	G	7.97144e-09	-0.325862	3.98572e-05	C	+	10	96476401	TBC1D12	1
10:96477558:A:G	eQTLcatalogue	Quach_2016_ge_monocyte_IAV	ENSG00000108239	G	7.29673e-09	-0.326539	3.64836e-05	A	+	10	96477558	TBC1D12	1
10:96478608:A:C	eQTLcatalogue	Quach_2016_ge_monocyte_IAV	ENSG00000108239	C	7.29187e-09	-0.326538	3.64594e-05	A	+	10	96478608	TBC1D12	1
10:96484599:A:G	eQTLcatalogue	Quach_2016_ge_monocyte_IAV	ENSG00000108239	G	7.41251e-09	-0.32639	3.70626e-05	A	+	10	96484599	TBC1D12	1
10:96488888:A:G	eQTLcatalogue	Quach_2016_ge_monocyte_IAV	ENSG00000108239	G	7.35528e-09	-0.326411	3.67764e-05	A	+	10	96488888	TBC1D12	1
10:96491772:A:T	eQTLcatalogue	Quach_2016_ge_monocyte_IAV	ENSG00000108239	A	7.3604e-09	-0.326407	3.6802e-05	T	+	10	96491772	TBC1D12	1
10:96493709:A:G	eQTLcatalogue	Quach_2016_ge_monocyte_IAV	ENSG00000108239	A	7.35528e-09	-0.326411	3.67764e-05	G	+	10	96493709	TBC1D12	1
10:96504737:T:TA	eQTLcatalogue	Quach_2016_ge_monocyte_IAV	ENSG00000108239	T	2.8386e-08	-0.30974	0.00014193	NA	NA	10	96504737	TBC1D12	1
10:96514614:A:G	eQTLcatalogue	Quach_2016_ge_monocyte_IAV	ENSG00000108239	A	2.74356e-08	-0.309535	0.000137178	G	+	10	96514614	TBC1D12	1
10:96519061:C:T	eQTLcatalogue	Quach_2016_ge_monocyte_IAV	ENSG00000108239	C	2.79154e-08	-0.309307	0.000139577	T	+	10	96519061	TBC1D12	1
10:96521657:C:T	eQTLcatalogue	Quach_2016_ge_monocyte_IAV	ENSG00000108239	C	2.78933e-08	-0.309286	0.000139466	T	+	10	96521657	TBC1D12	1
10:96522989:A:T	eQTLcatalogue	Quach_2016_ge_monocyte_IAV	ENSG00000108239	A	2.78682e-08	-0.309294	0.000139341	T	+	10	96522989	TBC1D12	1
10:96526109:A:G	eQTLcatalogue	Quach_2016_ge_monocyte_IAV	ENSG00000108239	G	2.79572e-08	-0.309198	0.000139786	A	+	10	96526109	TBC1D12	1
10:96527334:A:C	eQTLcatalogue	Quach_2016_ge_monocyte_IAV	ENSG00000108239	C	2.79497e-08	-0.309169	0.000139749	A	+	10	96527334	TBC1D12	1
10:96532688:A:G	eQTLcatalogue	Quach_2016_ge_monocyte_IAV	ENSG00000108239	G	2.78842e-08	-0.308921	0.000139421	NA	NA	10	96532688	TBC1D12	1
10:96536455:A:T	eQTLcatalogue	Quach_2016_ge_monocyte_IAV	ENSG00000108239	T	2.76842e-08	-0.308798	0.000138421	A	+	10	96536455	TBC1D12	1
10:96536708:C:T	eQTLcatalogue	Quach_2016_ge_monocyte_IAV	ENSG00000108239	C	2.76842e-08	-0.308798	0.000138421	T	+	10	96536708	TBC1D12	1
10:96544465:A:G	eQTLcatalogue	Quach_2016_ge_monocyte_IAV	ENSG00000108239	G	2.55576e-08	-0.319873	0.000127788	A	+	10	96544465	TBC1D12	1
10:96544727:C:G	eQTLcatalogue	Quach_2016_ge_monocyte_IAV	ENSG00000108239	C	2.54087e-08	-0.320126	0.000127044	G	+	10	96544727	TBC1D12	1
10:96545738:C:T	eQTLcatalogue	Quach_2016_ge_monocyte_IAV	ENSG00000108239	C	2.54114e-08	-0.322114	0.000127057	T	+	10	96545738	TBC1D12	1
10:96552309:G:T	eQTLcatalogue	Quach_2016_ge_monocyte_IAV	ENSG00000108239	G	2.66722e-08	-0.333455	0.000133361	T	+	10	96552309	TBC1D12	1
10:96555061:G:T	eQTLcatalogue	Quach_2016_ge_monocyte_IAV	ENSG00000108239	T	2.83655e-08	-0.337438	0.000141828	G	+	10	96555061	TBC1D12	1
10:96555243:A:C	eQTLcatalogue	Quach_2016_ge_monocyte_IAV	ENSG00000108239	C	2.85431e-08	-0.337768	0.000142715	A	+	10	96555243	TBC1D12	1
10:96555589:C:G	eQTLcatalogue	Quach_2016_ge_monocyte_IAV	ENSG00000108239	C	2.83838e-08	-0.3388	0.000141919	G	+	10	96555589	TBC1D12	1
10:96558279:C:G	eQTLcatalogue	Quach_2016_ge_monocyte_IAV	ENSG00000108239	C	3.26648e-08	-0.342536	0.000163324	G	+	10	96558279	TBC1D12	1
10:96568926:A:G	eQTLcatalogue	Quach_2016_ge_monocyte_IAV	ENSG00000108239	G	1.01638e-07	-0.349195	0.00050819	A	+	10	96568926	TBC1D12	1
10:96569453:C:G	eQTLcatalogue	Quach_2016_ge_monocyte_IAV	ENSG00000108239	G	1.22207e-07	-0.348832	0.000611035	C	+	10	96569453	TBC1D12	1
10:96575849:A:AT	eQTLcatalogue	Quach_2016_ge_monocyte_IAV	ENSG00000108239	AT	1.20935e-06	-0.333699	0.00604675	NA	NA	10	96575849	TBC1D12	1
10:96578971:A:T	eQTLcatalogue	Quach_2016_ge_monocyte_IAV	ENSG00000108239	A	5.33732e-07	-0.340591	0.00266866	NA	NA	10	96578971	TBC1D12	1
10:96582156:A:C	eQTLcatalogue	Quach_2016_ge_monocyte_IAV	ENSG00000108239	A	3.10668e-07	-0.344433	0.00155334	C	+	10	96582156	TBC1D12	1
10:96587288:C:T	eQTLcatalogue	Quach_2016_ge_monocyte_IAV	ENSG00000108239	C	2.90734e-07	-0.335235	0.00145367	NA	NA	10	96587288	TBC1D12	1
10:96587547:G:T	eQTLcatalogue	Quach_2016_ge_monocyte_IAV	ENSG00000108239	T	9.14385e-08	-0.349832	0.000457192	G	+	10	96587547	TBC1D12	1
10:96593219:A:T	eQTLcatalogue	Quach_2016_ge_monocyte_IAV	ENSG00000108239	T	4.91318e-08	-0.346494	0.000245659	A	+	10	96593219	TBC1D12	1
10:96597751:A:C	eQTLcatalogue	Quach_2016_ge_monocyte_IAV	ENSG00000108239	A	2.49909e-08	-0.338406	0.000124955	C	+	10	96597751	TBC1D12	1
10:96603414:A:G	eQTLcatalogue	Quach_2016_ge_monocyte_IAV	ENSG00000108239	A	7.35528e-09	-0.326411	3.67764e-05	G	+	10	96603414	TBC1D12	1
10:96604273:C:G	eQTLcatalogue	Quach_2016_ge_monocyte_IAV	ENSG00000108239	C	1.83856e-08	-0.313359	9.1928e-05	G	+	10	96604273	TBC1D12	1
10:96608215:C:T	eQTLcatalogue	Quach_2016_ge_monocyte_IAV	ENSG00000108239	C	7.36252e-09	-0.326409	3.68126e-05	NA	NA	10	96608215	TBC1D12	1
10:96611628:C:T	eQTLcatalogue	Quach_2016_ge_monocyte_IAV	ENSG00000108239	T	7.35528e-09	-0.326411	3.67764e-05	C	+	10	96611628	TBC1D12	1
10:96612040:A:G	eQTLcatalogue	Quach_2016_ge_monocyte_IAV	ENSG00000108239	G	7.35528e-09	-0.326411	3.67764e-05	A	+	10	96612040	TBC1D12	1
10:96612371:C:T	eQTLcatalogue	Quach_2016_ge_monocyte_IAV	ENSG00000108239	C	7.35528e-09	-0.326411	3.67764e-05	T	+	10	96612371	TBC1D12	1
10:96613859:T:TCCA	eQTLcatalogue	Quach_2016_ge_monocyte_IAV	ENSG00000108239	TCCA	7.66035e-09	-0.326229	3.83017e-05	NA	NA	10	96613859	TBC1D12	1
10:96615924:C:T	eQTLcatalogue	Quach_2016_ge_monocyte_IAV	ENSG00000108239	C	7.41935e-09	-0.326429	3.70967e-05	T	+	10	96615924	TBC1D12	1
10:96617031:G:T	eQTLcatalogue	Quach_2016_ge_monocyte_IAV	ENSG00000108239	T	7.41581e-09	-0.326496	3.70791e-05	G	+	10	96617031	TBC1D12	1
10:96619231:C:T	eQTLcatalogue	Quach_2016_ge_monocyte_IAV	ENSG00000108239	C	7.42876e-09	-0.326593	3.71438e-05	T	+	10	96619231	TBC1D12	1
10:96619518:GC:GCCC	eQTLcatalogue	Quach_2016_ge_monocyte_IAV	ENSG00000108239	GC	7.00502e-09	-0.326853	3.50251e-05	NA	NA	10	96619518	TBC1D12	1
10:96621699:C:T	eQTLcatalogue	Quach_2016_ge_monocyte_IAV	ENSG00000108239	T	7.43995e-09	-0.326698	3.71997e-05	C	+	10	96621699	TBC1D12	1
10:96625988:C:T	eQTLcatalogue	Quach_2016_ge_monocyte_IAV	ENSG00000108239	C	6.34692e-08	-0.317216	0.000317346	T	+	10	96625988	TBC1D12	1
10:96628274:C:T	eQTLcatalogue	Quach_2016_ge_monocyte_IAV	ENSG00000108239	T	5.21573e-08	-0.318764	0.000260787	C	+	10	96628274	TBC1D12	1
10:96628609:A:C	eQTLcatalogue	Quach_2016_ge_monocyte_IAV	ENSG00000108239	C	5.21433e-08	-0.318763	0.000260717	A	+	10	96628609	TBC1D12	1
10:96632831:A:G	eQTLcatalogue	Quach_2016_ge_monocyte_IAV	ENSG00000108239	A	5.20068e-08	-0.318972	0.000260034	G	+	10	96632831	TBC1D12	1
10:96642164:A:G	eQTLcatalogue	Quach_2016_ge_monocyte_IAV	ENSG00000108239	G	6.21368e-08	-0.318241	0.000310684	A	+	10	96642164	TBC1D12	1
10:96648269:C:T	eQTLcatalogue	Quach_2016_ge_monocyte_IAV	ENSG00000108239	C	7.39151e-08	-0.316296	0.000369576	T	+	10	96648269	TBC1D12	1
10:96650193:A:G	eQTLcatalogue	Quach_2016_ge_monocyte_IAV	ENSG00000108239	G	7.38861e-08	-0.316358	0.000369431	A	+	10	96650193	TBC1D12	1
10:96653119:C:T	eQTLcatalogue	Quach_2016_ge_monocyte_IAV	ENSG00000108239	C	7.41579e-08	-0.316362	0.000370789	T	+	10	96653119	TBC1D12	1
10:96655788:C:G	eQTLcatalogue	Quach_2016_ge_monocyte_IAV	ENSG00000108239	C	7.40775e-08	-0.316404	0.000370387	G	+	10	96655788	TBC1D12	1
10:96656383:C:T	eQTLcatalogue	Quach_2016_ge_monocyte_IAV	ENSG00000108239	T	7.38025e-08	-0.316433	0.000369013	C	+	10	96656383	TBC1D12	1
10:96657738:C:T	eQTLcatalogue	Quach_2016_ge_monocyte_IAV	ENSG00000108239	C	2.03554e-07	-0.306218	0.00101777	T	+	10	96657738	TBC1D12	1
10:96660131:G:T	eQTLcatalogue	Quach_2016_ge_monocyte_IAV	ENSG00000108239	G	7.38143e-08	-0.316371	0.000369072	NA	NA	10	96660131	TBC1D12	1
10:96666666:C:T	eQTLcatalogue	Quach_2016_ge_monocyte_IAV	ENSG00000108239	T	7.38878e-08	-0.31627	0.000369439	C	+	10	96666666	TBC1D12	1
10:96673342:A:G	eQTLcatalogue	Quach_2016_ge_monocyte_IAV	ENSG00000108239	G	7.36405e-08	-0.316086	0.000368203	A	+	10	96673342	TBC1D12	1
10:96674721:A:G	eQTLcatalogue	Quach_2016_ge_monocyte_IAV	ENSG00000108239	G	7.29507e-08	-0.316092	0.000364754	A	+	10	96674721	TBC1D12	1
10:96677294:A:G	eQTLcatalogue	Quach_2016_ge_monocyte_IAV	ENSG00000108239	A	7.27975e-08	-0.316046	0.000363987	G	+	10	96677294	TBC1D12	1
10:96678288:A:T	eQTLcatalogue	Quach_2016_ge_monocyte_IAV	ENSG00000108239	T	7.28075e-08	-0.315988	0.000364038	A	+	10	96678288	TBC1D12	1
10:96678599:C:T	eQTLcatalogue	Quach_2016_ge_monocyte_IAV	ENSG00000108239	T	7.28647e-08	-0.315973	0.000364323	C	+	10	96678599	TBC1D12	1
10:96682514:C:T	eQTLcatalogue	Quach_2016_ge_monocyte_IAV	ENSG00000108239	T	7.27182e-08	-0.315864	0.000363591	C	+	10	96682514	TBC1D12	1
10:96682839:A:G	eQTLcatalogue	Quach_2016_ge_monocyte_IAV	ENSG00000108239	G	7.27182e-08	-0.315864	0.000363591	A	+	10	96682839	TBC1D12	1
10:96687570:C:T	eQTLcatalogue	Quach_2016_ge_monocyte_IAV	ENSG00000108239	C	7.25082e-08	-0.315898	0.000362541	T	+	10	96687570	TBC1D12	1
10:96689100:GT:TT	eQTLcatalogue	Quach_2016_ge_monocyte_IAV	ENSG00000108239	GT	8.75619e-08	-0.315726	0.00043781	NA	NA	10	96689100	TBC1D12	1
10:96693273:A:AAAAAC	eQTLcatalogue	Quach_2016_ge_monocyte_IAV	ENSG00000108239	AAAAAC	7.29491e-08	-0.31587	0.000364746	NA	NA	10	96693273	TBC1D12	1
10:96693727:G:T	eQTLcatalogue	Quach_2016_ge_monocyte_IAV	ENSG00000108239	G	7.27182e-08	-0.315864	0.000363591	T	+	10	96693727	TBC1D12	1
10:96694138:C:T	eQTLcatalogue	Quach_2016_ge_monocyte_IAV	ENSG00000108239	C	7.34411e-08	-0.316015	0.000367206	T	+	10	96694138	TBC1D12	1
10:96696265:TA:TAAAA	eQTLcatalogue	Quach_2016_ge_monocyte_IAV	ENSG00000108239	TA	8.8498e-08	-0.316379	0.00044249	NA	NA	10	96696265	TBC1D12	1
10:96698690:C:T	eQTLcatalogue	Quach_2016_ge_monocyte_IAV	ENSG00000108239	T	7.27182e-08	-0.315864	0.000363591	C	+	10	96698690	TBC1D12	1
10:96699683:A:G	eQTLcatalogue	Quach_2016_ge_monocyte_IAV	ENSG00000108239	G	7.29253e-08	-0.315958	0.000364627	A	+	10	96699683	TBC1D12	1
10:96701077:G:T	eQTLcatalogue	Quach_2016_ge_monocyte_IAV	ENSG00000108239	G	7.28805e-08	-0.315857	0.000364403	T	+	10	96701077	TBC1D12	1
10:96701850:C:T	eQTLcatalogue	Quach_2016_ge_monocyte_IAV	ENSG00000108239	T	7.30511e-08	-0.315849	0.000365255	C	+	10	96701850	TBC1D12	1
10:96705223:A:T	eQTLcatalogue	Quach_2016_ge_monocyte_IAV	ENSG00000108239	A	7.78778e-08	-0.315795	0.000389389	T	+	10	96705223	TBC1D12	1
10:96712143:C:T	eQTLcatalogue	Quach_2016_ge_monocyte_IAV	ENSG00000108239	T	7.30158e-08	-0.31595	0.000365079	C	+	10	96712143	TBC1D12	1
10:96712542:T:TATAG	eQTLcatalogue	Quach_2016_ge_monocyte_IAV	ENSG00000108239	T	7.34028e-08	-0.315867	0.000367014	NA	NA	10	96712542	TBC1D12	1
10:96718809:G:T	eQTLcatalogue	Quach_2016_ge_monocyte_IAV	ENSG00000108239	G	7.30723e-08	-0.315852	0.000365362	T	+	10	96718809	TBC1D12	1
10:96720518:A:G	eQTLcatalogue	Quach_2016_ge_monocyte_IAV	ENSG00000108239	A	7.27182e-08	-0.315864	0.000363591	G	+	10	96720518	TBC1D12	1
10:96723424:A:G	eQTLcatalogue	Quach_2016_ge_monocyte_IAV	ENSG00000108239	A	7.28043e-08	-0.315858	0.000364021	G	+	10	96723424	TBC1D12	1
10:96730424:A:G	eQTLcatalogue	Quach_2016_ge_monocyte_IAV	ENSG00000108239	G	4.84198e-08	-0.317992	0.000242099	NA	NA	10	96730424	TBC1D12	1
10:96731292:C:T	eQTLcatalogue	Quach_2016_ge_monocyte_IAV	ENSG00000108239	C	7.27182e-08	-0.315864	0.000363591	T	+	10	96731292	TBC1D12	1
10:96732097:A:G	eQTLcatalogue	Quach_2016_ge_monocyte_IAV	ENSG00000108239	A	7.27182e-08	-0.315864	0.000363591	G	+	10	96732097	TBC1D12	1
10:96742737:C:T	eQTLcatalogue	Quach_2016_ge_monocyte_IAV	ENSG00000108239	C	6.66422e-08	-0.317141	0.000333211	T	+	10	96742737	TBC1D12	1
10:96742750:C:T	eQTLcatalogue	Quach_2016_ge_monocyte_IAV	ENSG00000108239	C	6.66056e-08	-0.317147	0.000333028	T	+	10	96742750	TBC1D12	1
10:96756131:C:G	eQTLcatalogue	Quach_2016_ge_monocyte_IAV	ENSG00000108239	C	1.25019e-07	-0.308561	0.000625095	G	+	10	96756131	TBC1D12	1
10:96756704:A:T	eQTLcatalogue	Quach_2016_ge_monocyte_IAV	ENSG00000108239	T	1.1992e-07	-0.308827	0.0005996	A	+	10	96756704	TBC1D12	1
10:96853882:A:G	eQTLcatalogue	Quach_2016_ge_monocyte_IAV	ENSG00000108239	G	3.31232e-06	-0.337047	0.0165616	G	-	10	96853882	TBC1D12	1
10:96143498:A:G	eQTLcatalogue	Quach_2016_ge_monocyte_LPS	ENSG00000108239	G	1.59081e-35	-0.641045	7.95405e-32	A	+	10	96143498	TBC1D12	1
10:96143498:A:G	eQTLcatalogue	Quach_2016_ge_monocyte_LPS	ENSG00000173145	G	3.22166e-22	-0.337567	1.61083e-18	A	+	10	96143498	NOC3L	1
10:96145095:C:T	eQTLcatalogue	Quach_2016_ge_monocyte_LPS	ENSG00000108239	C	2.38806e-31	-0.646367	1.19403e-27	T	+	10	96145095	TBC1D12	1
10:96145095:C:T	eQTLcatalogue	Quach_2016_ge_monocyte_LPS	ENSG00000173145	C	6.85807e-19	-0.33174	3.42903e-15	T	+	10	96145095	NOC3L	1
10:96149846:A:G	eQTLcatalogue	Quach_2016_ge_monocyte_LPS	ENSG00000108239	G	1.86368e-31	-0.605447	9.3184e-28	A	+	10	96149846	TBC1D12	1
10:96149846:A:G	eQTLcatalogue	Quach_2016_ge_monocyte_LPS	ENSG00000173145	G	9.28543e-21	-0.32316	4.64271e-17	A	+	10	96149846	NOC3L	1
10:96173304:C:T	eQTLcatalogue	Quach_2016_ge_monocyte_LPS	ENSG00000108239	C	1.62574e-31	-0.605429	8.1287e-28	T	+	10	96173304	TBC1D12	1
10:96173304:C:T	eQTLcatalogue	Quach_2016_ge_monocyte_LPS	ENSG00000173145	C	1.03194e-20	-0.322634	5.1597e-17	T	+	10	96173304	NOC3L	1
10:96184641:C:T	eQTLcatalogue	Quach_2016_ge_monocyte_LPS	ENSG00000108239	C	1.63326e-31	-0.605381	8.1663e-28	T	+	10	96184641	TBC1D12	1
10:96184641:C:T	eQTLcatalogue	Quach_2016_ge_monocyte_LPS	ENSG00000173145	C	1.03112e-20	-0.322617	5.1556e-17	T	+	10	96184641	NOC3L	1
10:96201820:C:T	eQTLcatalogue	Quach_2016_ge_monocyte_LPS	ENSG00000108239	C	1.60354e-35	-0.641012	8.0177e-32	T	+	10	96201820	TBC1D12	1
10:96201820:C:T	eQTLcatalogue	Quach_2016_ge_monocyte_LPS	ENSG00000173145	C	3.22878e-22	-0.337555	1.61439e-18	T	+	10	96201820	NOC3L	1
10:96206320:A:AT	eQTLcatalogue	Quach_2016_ge_monocyte_LPS	ENSG00000108239	AT	2.34903e-31	-0.646268	1.17452e-27	NA	NA	10	96206320	TBC1D12	1
10:96206320:A:AT	eQTLcatalogue	Quach_2016_ge_monocyte_LPS	ENSG00000173145	AT	6.86104e-19	-0.331661	3.43052e-15	NA	NA	10	96206320	NOC3L	1
10:96236191:C:G	eQTLcatalogue	Quach_2016_ge_monocyte_LPS	ENSG00000108239	G	1.53656e-31	-0.605899	7.6828e-28	C	+	10	96236191	TBC1D12	1
10:96236191:C:G	eQTLcatalogue	Quach_2016_ge_monocyte_LPS	ENSG00000173145	G	1.01801e-20	-0.322834	5.09005e-17	C	+	10	96236191	NOC3L	1
10:96243700:A:AT	eQTLcatalogue	Quach_2016_ge_monocyte_LPS	ENSG00000108239	AT	1.38723e-35	-0.64196	6.93615e-32	NA	NA	10	96243700	TBC1D12	1
10:96243700:A:AT	eQTLcatalogue	Quach_2016_ge_monocyte_LPS	ENSG00000173145	AT	3.10152e-22	-0.337964	1.55076e-18	NA	NA	10	96243700	NOC3L	1
10:96245333:A:C	eQTLcatalogue	Quach_2016_ge_monocyte_LPS	ENSG00000108239	C	1.47971e-31	-0.607101	7.39855e-28	NA	NA	10	96245333	TBC1D12	1
10:96245333:A:C	eQTLcatalogue	Quach_2016_ge_monocyte_LPS	ENSG00000173145	C	9.95957e-21	-0.323477	4.97978e-17	NA	NA	10	96245333	NOC3L	1
10:96258547:A:G	eQTLcatalogue	Quach_2016_ge_monocyte_LPS	ENSG00000108239	A	4.57348e-30	-0.594022	2.28674e-26	G	+	10	96258547	TBC1D12	1
10:96258547:A:G	eQTLcatalogue	Quach_2016_ge_monocyte_LPS	ENSG00000173145	A	9.56955e-20	-0.315457	4.78477e-16	G	+	10	96258547	NOC3L	1
10:96261549:C:T	eQTLcatalogue	Quach_2016_ge_monocyte_LPS	ENSG00000108239	C	7.43157e-15	-0.661493	3.71579e-11	T	+	10	96261549	TBC1D12	1
10:96261549:C:T	eQTLcatalogue	Quach_2016_ge_monocyte_LPS	ENSG00000173145	C	1.93513e-12	-0.381072	9.67565e-09	T	+	10	96261549	NOC3L	1
10:96264077:C:T	eQTLcatalogue	Quach_2016_ge_monocyte_LPS	ENSG00000108239	T	7.2936e-15	-0.662009	3.6468e-11	C	+	10	96264077	TBC1D12	1
10:96264077:C:T	eQTLcatalogue	Quach_2016_ge_monocyte_LPS	ENSG00000173145	T	1.91491e-12	-0.38134	9.57455e-09	C	+	10	96264077	NOC3L	1
10:96279462:A:G	eQTLcatalogue	Quach_2016_ge_monocyte_LPS	ENSG00000108239	A	5.9305e-30	-0.592686	2.96525e-26	G	+	10	96279462	TBC1D12	1
10:96279462:A:G	eQTLcatalogue	Quach_2016_ge_monocyte_LPS	ENSG00000173145	A	1.07858e-19	-0.314821	5.3929e-16	G	+	10	96279462	NOC3L	1
10:96280248:C:T	eQTLcatalogue	Quach_2016_ge_monocyte_LPS	ENSG00000108239	C	1.25583e-33	-0.627047	6.27915e-30	T	+	10	96280248	TBC1D12	1
10:96280248:C:T	eQTLcatalogue	Quach_2016_ge_monocyte_LPS	ENSG00000173145	C	4.44383e-21	-0.329098	2.22191e-17	T	+	10	96280248	NOC3L	1
10:96291516:G:T	eQTLcatalogue	Quach_2016_ge_monocyte_LPS	ENSG00000108239	T	1.50569e-35	-0.647338	7.52845e-32	NA	NA	10	96291516	TBC1D12	1
10:96291516:G:T	eQTLcatalogue	Quach_2016_ge_monocyte_LPS	ENSG00000173145	T	3.59806e-22	-0.340502	1.79903e-18	NA	NA	10	96291516	NOC3L	1
10:96292988:A:T	eQTLcatalogue	Quach_2016_ge_monocyte_LPS	ENSG00000108239	T	1.60354e-35	-0.641012	8.0177e-32	A	+	10	96292988	TBC1D12	1
10:96292988:A:T	eQTLcatalogue	Quach_2016_ge_monocyte_LPS	ENSG00000173145	T	3.22878e-22	-0.337555	1.61439e-18	A	+	10	96292988	NOC3L	1
10:96293504:A:G	eQTLcatalogue	Quach_2016_ge_monocyte_LPS	ENSG00000108239	A	1.71892e-29	-0.628712	8.5946e-26	G	+	10	96293504	TBC1D12	1
10:96293504:A:G	eQTLcatalogue	Quach_2016_ge_monocyte_LPS	ENSG00000173145	A	8.48081e-18	-0.321337	4.2404e-14	G	+	10	96293504	NOC3L	1
10:96306509:C:T	eQTLcatalogue	Quach_2016_ge_monocyte_LPS	ENSG00000108239	T	2.03152e-28	-0.566033	1.01576e-24	C	+	10	96306509	TBC1D12	1
10:96306509:C:T	eQTLcatalogue	Quach_2016_ge_monocyte_LPS	ENSG00000173145	T	4.00154e-19	-0.302678	2.00077e-15	C	+	10	96306509	NOC3L	1
10:96320832:C:CA	eQTLcatalogue	Quach_2016_ge_monocyte_LPS	ENSG00000108239	CA	2.71143e-27	-0.589616	1.35572e-23	NA	NA	10	96320832	TBC1D12	1
10:96320832:C:CA	eQTLcatalogue	Quach_2016_ge_monocyte_LPS	ENSG00000173145	CA	4.49126e-17	-0.30447	2.24563e-13	NA	NA	10	96320832	NOC3L	1
10:96321923:G:T	eQTLcatalogue	Quach_2016_ge_monocyte_LPS	ENSG00000108239	G	9.22889e-29	-0.570811	4.61444e-25	T	+	10	96321923	TBC1D12	1
10:96321923:G:T	eQTLcatalogue	Quach_2016_ge_monocyte_LPS	ENSG00000173145	G	2.69014e-19	-0.305062	1.34507e-15	T	+	10	96321923	NOC3L	1
10:96324946:C:T	eQTLcatalogue	Quach_2016_ge_monocyte_LPS	ENSG00000108239	T	2.54197e-32	-0.603856	1.27099e-28	C	+	10	96324946	TBC1D12	1
10:96324946:C:T	eQTLcatalogue	Quach_2016_ge_monocyte_LPS	ENSG00000173145	T	1.27412e-20	-0.318351	6.3706e-17	C	+	10	96324946	NOC3L	1
10:96327496:C:G	eQTLcatalogue	Quach_2016_ge_monocyte_LPS	ENSG00000108239	C	4.19436e-29	-0.60624	2.09718e-25	G	+	10	96327496	TBC1D12	1
10:96327496:C:G	eQTLcatalogue	Quach_2016_ge_monocyte_LPS	ENSG00000173145	C	3.02923e-17	-0.307006	1.51462e-13	G	+	10	96327496	NOC3L	1
10:96327686:G:T	eQTLcatalogue	Quach_2016_ge_monocyte_LPS	ENSG00000108239	G	3.34637e-26	-0.539184	1.67318e-22	NA	NA	10	96327686	TBC1D12	1
10:96327686:G:T	eQTLcatalogue	Quach_2016_ge_monocyte_LPS	ENSG00000173145	G	1.26099e-17	-0.286856	6.30495e-14	NA	NA	10	96327686	NOC3L	1
10:96345888:A:AT	eQTLcatalogue	Quach_2016_ge_monocyte_LPS	ENSG00000108239	A	1.29435e-28	-0.570188	6.47175e-25	NA	NA	10	96345888	TBC1D12	1
10:96345888:A:AT	eQTLcatalogue	Quach_2016_ge_monocyte_LPS	ENSG00000173145	A	3.00718e-19	-0.304976	1.50359e-15	NA	NA	10	96345888	NOC3L	1
10:96369266:C:T	eQTLcatalogue	Quach_2016_ge_monocyte_LPS	ENSG00000108239	C	2.09947e-32	-0.603904	1.04974e-28	T	+	10	96369266	TBC1D12	1
10:96369266:C:T	eQTLcatalogue	Quach_2016_ge_monocyte_LPS	ENSG00000173145	C	1.2205e-20	-0.318213	6.1025e-17	T	+	10	96369266	NOC3L	1
10:96370853:G:T	eQTLcatalogue	Quach_2016_ge_monocyte_LPS	ENSG00000108239	T	2.09947e-32	-0.603904	1.04974e-28	G	+	10	96370853	TBC1D12	1
10:96370853:G:T	eQTLcatalogue	Quach_2016_ge_monocyte_LPS	ENSG00000173145	T	1.2205e-20	-0.318213	6.1025e-17	G	+	10	96370853	NOC3L	1
10:96395888:G:T	eQTLcatalogue	Quach_2016_ge_monocyte_LPS	ENSG00000108239	G	5.20082e-15	-0.407163	2.60041e-11	T	+	10	96395888	TBC1D12	1
10:96395888:G:T	eQTLcatalogue	Quach_2016_ge_monocyte_LPS	ENSG00000173145	G	1.26918e-07	-0.180306	0.00063459	T	+	10	96395888	NOC3L	1
10:96409163:A:G	eQTLcatalogue	Quach_2016_ge_monocyte_LPS	ENSG00000108239	A	2.70377e-18	-0.454662	1.35188e-14	G	+	10	96409163	TBC1D12	1
10:96409163:A:G	eQTLcatalogue	Quach_2016_ge_monocyte_LPS	ENSG00000173145	A	6.76737e-11	-0.222927	3.38368e-07	G	+	10	96409163	NOC3L	1
10:96418841:A:G	eQTLcatalogue	Quach_2016_ge_monocyte_LPS	ENSG00000108239	G	2.48766e-20	-0.477752	1.24383e-16	A	+	10	96418841	TBC1D12	1
10:96418841:A:G	eQTLcatalogue	Quach_2016_ge_monocyte_LPS	ENSG00000173145	G	1.05713e-11	-0.232039	5.28565e-08	A	+	10	96418841	NOC3L	1
10:96423125:C:T	eQTLcatalogue	Quach_2016_ge_monocyte_LPS	ENSG00000108239	C	1.9557e-15	-0.416554	9.7785e-12	T	+	10	96423125	TBC1D12	1
10:96423125:C:T	eQTLcatalogue	Quach_2016_ge_monocyte_LPS	ENSG00000173145	C	2.73913e-08	-0.190768	0.000136956	T	+	10	96423125	NOC3L	1
10:96442917:A:T	eQTLcatalogue	Quach_2016_ge_monocyte_LPS	ENSG00000108239	T	2.54477e-15	-0.423928	1.27239e-11	A	+	10	96442917	TBC1D12	1
10:96442917:A:T	eQTLcatalogue	Quach_2016_ge_monocyte_LPS	ENSG00000173145	T	2.10205e-08	-0.196296	0.000105103	A	+	10	96442917	NOC3L	1
10:96448380:C:G	eQTLcatalogue	Quach_2016_ge_monocyte_LPS	ENSG00000108239	C	2.85808e-15	-0.422085	1.42904e-11	G	+	10	96448380	TBC1D12	1
10:96448380:C:G	eQTLcatalogue	Quach_2016_ge_monocyte_LPS	ENSG00000173145	C	2.09269e-08	-0.195767	0.000104635	G	+	10	96448380	NOC3L	1
10:96450899:C:T	eQTLcatalogue	Quach_2016_ge_monocyte_LPS	ENSG00000108239	C	2.86804e-15	-0.42212	1.43402e-11	NA	NA	10	96450899	TBC1D12	1
10:96450899:C:T	eQTLcatalogue	Quach_2016_ge_monocyte_LPS	ENSG00000173145	C	2.03219e-08	-0.195955	0.00010161	NA	NA	10	96450899	NOC3L	1
10:96450900:A:G	eQTLcatalogue	Quach_2016_ge_monocyte_LPS	ENSG00000108239	G	2.87179e-15	-0.42209	1.4359e-11	NA	NA	10	96450900	TBC1D12	1
10:96450900:A:G	eQTLcatalogue	Quach_2016_ge_monocyte_LPS	ENSG00000173145	G	2.02828e-08	-0.195955	0.000101414	NA	NA	10	96450900	NOC3L	1
10:96451477:A:G	eQTLcatalogue	Quach_2016_ge_monocyte_LPS	ENSG00000108239	A	2.93191e-15	-0.421456	1.46595e-11	NA	NA	10	96451477	TBC1D12	1
10:96451477:A:G	eQTLcatalogue	Quach_2016_ge_monocyte_LPS	ENSG00000173145	A	2.03878e-08	-0.195686	0.000101939	NA	NA	10	96451477	NOC3L	1
10:96454156:A:G	eQTLcatalogue	Quach_2016_ge_monocyte_LPS	ENSG00000108239	G	2.94606e-15	-0.420764	1.47303e-11	A	+	10	96454156	TBC1D12	1
10:96454156:A:G	eQTLcatalogue	Quach_2016_ge_monocyte_LPS	ENSG00000173145	G	1.93937e-08	-0.195653	9.69685e-05	A	+	10	96454156	NOC3L	1
10:96456161:C:G	eQTLcatalogue	Quach_2016_ge_monocyte_LPS	ENSG00000108239	C	3.76757e-15	-0.428228	1.88378e-11	G	+	10	96456161	TBC1D12	1
10:96456161:C:G	eQTLcatalogue	Quach_2016_ge_monocyte_LPS	ENSG00000173145	C	2.29353e-08	-0.198829	0.000114676	G	+	10	96456161	NOC3L	1
10:96466342:A:C	eQTLcatalogue	Quach_2016_ge_monocyte_LPS	ENSG00000108239	C	1.34648e-15	-0.415388	6.7324e-12	A	+	10	96466342	TBC1D12	1
10:96466342:A:C	eQTLcatalogue	Quach_2016_ge_monocyte_LPS	ENSG00000173145	C	2.03211e-08	-0.190936	0.000101605	A	+	10	96466342	NOC3L	1
10:96468808:C:T	eQTLcatalogue	Quach_2016_ge_monocyte_LPS	ENSG00000108239	T	3.38583e-15	-0.420422	1.69292e-11	C	+	10	96468808	TBC1D12	1
10:96468808:C:T	eQTLcatalogue	Quach_2016_ge_monocyte_LPS	ENSG00000173145	T	2.20881e-08	-0.195136	0.00011044	C	+	10	96468808	NOC3L	1
10:96469632:C:T	eQTLcatalogue	Quach_2016_ge_monocyte_LPS	ENSG00000108239	C	7.68928e-12	-0.341339	3.84464e-08	T	+	10	96469632	TBC1D12	1
10:96469632:C:T	eQTLcatalogue	Quach_2016_ge_monocyte_LPS	ENSG00000173145	C	1.34273e-07	-0.16923	0.000671365	T	+	10	96469632	NOC3L	1
10:96469669:C:T	eQTLcatalogue	Quach_2016_ge_monocyte_LPS	ENSG00000108239	C	2.93411e-15	-0.420797	1.46706e-11	T	+	10	96469669	TBC1D12	1
10:96469669:C:T	eQTLcatalogue	Quach_2016_ge_monocyte_LPS	ENSG00000173145	C	1.93261e-08	-0.195677	9.66305e-05	T	+	10	96469669	NOC3L	1
10:96470954:A:C	eQTLcatalogue	Quach_2016_ge_monocyte_LPS	ENSG00000108239	A	3.32263e-15	-0.420527	1.66132e-11	C	+	10	96470954	TBC1D12	1
10:96470954:A:C	eQTLcatalogue	Quach_2016_ge_monocyte_LPS	ENSG00000173145	A	2.15076e-08	-0.195283	0.000107538	C	+	10	96470954	NOC3L	1
10:96475154:G:T	eQTLcatalogue	Quach_2016_ge_monocyte_LPS	ENSG00000108239	G	3.17255e-15	-0.420645	1.58627e-11	T	+	10	96475154	TBC1D12	1
10:96475154:G:T	eQTLcatalogue	Quach_2016_ge_monocyte_LPS	ENSG00000173145	G	2.06996e-08	-0.19543	0.000103498	T	+	10	96475154	NOC3L	1
10:96476401:C:G	eQTLcatalogue	Quach_2016_ge_monocyte_LPS	ENSG00000108239	G	3.22798e-15	-0.420474	1.61399e-11	C	+	10	96476401	TBC1D12	1
10:96476401:C:G	eQTLcatalogue	Quach_2016_ge_monocyte_LPS	ENSG00000173145	G	2.0254e-08	-0.195516	0.00010127	C	+	10	96476401	NOC3L	1
10:96477558:A:G	eQTLcatalogue	Quach_2016_ge_monocyte_LPS	ENSG00000108239	G	2.92525e-15	-0.420896	1.46262e-11	A	+	10	96477558	TBC1D12	1
10:96477558:A:G	eQTLcatalogue	Quach_2016_ge_monocyte_LPS	ENSG00000173145	G	1.93343e-08	-0.195713	9.66715e-05	A	+	10	96477558	NOC3L	1
10:96478608:A:C	eQTLcatalogue	Quach_2016_ge_monocyte_LPS	ENSG00000108239	C	2.92142e-15	-0.420894	1.46071e-11	A	+	10	96478608	TBC1D12	1
10:96478608:A:C	eQTLcatalogue	Quach_2016_ge_monocyte_LPS	ENSG00000173145	C	1.93286e-08	-0.19571	9.6643e-05	A	+	10	96478608	NOC3L	1
10:96484599:A:G	eQTLcatalogue	Quach_2016_ge_monocyte_LPS	ENSG00000108239	G	2.96372e-15	-0.420805	1.48186e-11	A	+	10	96484599	TBC1D12	1
10:96484599:A:G	eQTLcatalogue	Quach_2016_ge_monocyte_LPS	ENSG00000173145	G	1.95299e-08	-0.195649	9.76495e-05	A	+	10	96484599	NOC3L	1
10:96488888:A:G	eQTLcatalogue	Quach_2016_ge_monocyte_LPS	ENSG00000108239	G	2.93411e-15	-0.420797	1.46706e-11	A	+	10	96488888	TBC1D12	1
10:96488888:A:G	eQTLcatalogue	Quach_2016_ge_monocyte_LPS	ENSG00000173145	G	1.93261e-08	-0.195677	9.66305e-05	A	+	10	96488888	NOC3L	1
10:96491772:A:T	eQTLcatalogue	Quach_2016_ge_monocyte_LPS	ENSG00000108239	A	2.93576e-15	-0.420796	1.46788e-11	T	+	10	96491772	TBC1D12	1
10:96491772:A:T	eQTLcatalogue	Quach_2016_ge_monocyte_LPS	ENSG00000173145	A	1.93429e-08	-0.195673	9.67145e-05	T	+	10	96491772	NOC3L	1
10:96493709:A:G	eQTLcatalogue	Quach_2016_ge_monocyte_LPS	ENSG00000108239	A	2.93411e-15	-0.420797	1.46706e-11	G	+	10	96493709	TBC1D12	1
10:96493709:A:G	eQTLcatalogue	Quach_2016_ge_monocyte_LPS	ENSG00000173145	A	1.93261e-08	-0.195677	9.66305e-05	G	+	10	96493709	NOC3L	1
10:96504737:T:TA	eQTLcatalogue	Quach_2016_ge_monocyte_LPS	ENSG00000108239	T	1.91073e-14	-0.403878	9.55365e-11	NA	NA	10	96504737	TBC1D12	1
10:96504737:T:TA	eQTLcatalogue	Quach_2016_ge_monocyte_LPS	ENSG00000173145	T	8.33874e-08	-0.18454	0.000416937	NA	NA	10	96504737	NOC3L	1
10:96514614:A:G	eQTLcatalogue	Quach_2016_ge_monocyte_LPS	ENSG00000108239	A	1.99584e-14	-0.40277	9.9792e-11	G	+	10	96514614	TBC1D12	1
10:96514614:A:G	eQTLcatalogue	Quach_2016_ge_monocyte_LPS	ENSG00000173145	A	8.21884e-08	-0.184231	0.000410942	G	+	10	96514614	NOC3L	1
10:96519061:C:T	eQTLcatalogue	Quach_2016_ge_monocyte_LPS	ENSG00000108239	C	2.04298e-14	-0.40254	1.02149e-10	T	+	10	96519061	TBC1D12	1
10:96519061:C:T	eQTLcatalogue	Quach_2016_ge_monocyte_LPS	ENSG00000173145	C	8.33886e-08	-0.184104	0.000416943	T	+	10	96519061	NOC3L	1
10:96521657:C:T	eQTLcatalogue	Quach_2016_ge_monocyte_LPS	ENSG00000108239	C	2.04214e-14	-0.402503	1.02107e-10	T	+	10	96521657	TBC1D12	1
10:96521657:C:T	eQTLcatalogue	Quach_2016_ge_monocyte_LPS	ENSG00000173145	C	8.3352e-08	-0.184088	0.00041676	T	+	10	96521657	NOC3L	1
10:96522989:A:T	eQTLcatalogue	Quach_2016_ge_monocyte_LPS	ENSG00000108239	A	2.03695e-14	-0.402518	1.01847e-10	T	+	10	96522989	TBC1D12	1
10:96522989:A:T	eQTLcatalogue	Quach_2016_ge_monocyte_LPS	ENSG00000173145	A	8.33018e-08	-0.184092	0.000416509	T	+	10	96522989	NOC3L	1
10:96526109:A:G	eQTLcatalogue	Quach_2016_ge_monocyte_LPS	ENSG00000108239	G	2.05196e-14	-0.402385	1.02598e-10	A	+	10	96526109	TBC1D12	1
10:96526109:A:G	eQTLcatalogue	Quach_2016_ge_monocyte_LPS	ENSG00000173145	G	8.34567e-08	-0.18404	0.000417284	A	+	10	96526109	NOC3L	1
10:96527334:A:C	eQTLcatalogue	Quach_2016_ge_monocyte_LPS	ENSG00000108239	C	2.05526e-14	-0.402333	1.02763e-10	A	+	10	96527334	TBC1D12	1
10:96527334:A:C	eQTLcatalogue	Quach_2016_ge_monocyte_LPS	ENSG00000173145	C	8.34473e-08	-0.184021	0.000417236	A	+	10	96527334	NOC3L	1
10:96532688:A:G	eQTLcatalogue	Quach_2016_ge_monocyte_LPS	ENSG00000108239	G	2.03675e-14	-0.402036	1.01838e-10	NA	NA	10	96532688	TBC1D12	1
10:96532688:A:G	eQTLcatalogue	Quach_2016_ge_monocyte_LPS	ENSG00000173145	G	8.32691e-08	-0.183874	0.000416345	NA	NA	10	96532688	NOC3L	1
10:96536455:A:T	eQTLcatalogue	Quach_2016_ge_monocyte_LPS	ENSG00000108239	T	2.04195e-14	-0.401765	1.02097e-10	A	+	10	96536455	TBC1D12	1
10:96536455:A:T	eQTLcatalogue	Quach_2016_ge_monocyte_LPS	ENSG00000173145	T	8.2981e-08	-0.183776	0.000414905	A	+	10	96536455	NOC3L	1
10:96536708:C:T	eQTLcatalogue	Quach_2016_ge_monocyte_LPS	ENSG00000108239	C	2.04195e-14	-0.401765	1.02097e-10	T	+	10	96536708	TBC1D12	1
10:96536708:C:T	eQTLcatalogue	Quach_2016_ge_monocyte_LPS	ENSG00000173145	C	8.2981e-08	-0.183776	0.000414905	T	+	10	96536708	NOC3L	1
10:96544465:A:G	eQTLcatalogue	Quach_2016_ge_monocyte_LPS	ENSG00000108239	G	1.58199e-14	-0.417466	7.90995e-11	A	+	10	96544465	TBC1D12	1
10:96544465:A:G	eQTLcatalogue	Quach_2016_ge_monocyte_LPS	ENSG00000173145	G	6.21234e-08	-0.191972	0.000310617	A	+	10	96544465	NOC3L	1
10:96544727:C:G	eQTLcatalogue	Quach_2016_ge_monocyte_LPS	ENSG00000108239	C	1.56076e-14	-0.417825	7.8038e-11	G	+	10	96544727	TBC1D12	1
10:96544727:C:G	eQTLcatalogue	Quach_2016_ge_monocyte_LPS	ENSG00000173145	C	6.15371e-08	-0.192155	0.000307685	G	+	10	96544727	NOC3L	1
10:96545738:C:T	eQTLcatalogue	Quach_2016_ge_monocyte_LPS	ENSG00000108239	C	1.5253e-14	-0.4207	7.6265e-11	T	+	10	96545738	TBC1D12	1
10:96545738:C:T	eQTLcatalogue	Quach_2016_ge_monocyte_LPS	ENSG00000173145	C	5.86202e-08	-0.193701	0.000293101	T	+	10	96545738	NOC3L	1
10:96552309:G:T	eQTLcatalogue	Quach_2016_ge_monocyte_LPS	ENSG00000108239	G	1.48542e-14	-0.437235	7.4271e-11	T	+	10	96552309	TBC1D12	1
10:96552309:G:T	eQTLcatalogue	Quach_2016_ge_monocyte_LPS	ENSG00000173145	G	4.63139e-08	-0.202671	0.00023157	T	+	10	96552309	NOC3L	1
10:96555061:G:T	eQTLcatalogue	Quach_2016_ge_monocyte_LPS	ENSG00000108239	T	1.61374e-14	-0.443106	8.0687e-11	G	+	10	96555061	TBC1D12	1
10:96555061:G:T	eQTLcatalogue	Quach_2016_ge_monocyte_LPS	ENSG00000173145	T	4.40146e-08	-0.205945	0.000220073	G	+	10	96555061	NOC3L	1
10:96555243:A:C	eQTLcatalogue	Quach_2016_ge_monocyte_LPS	ENSG00000108239	C	1.62713e-14	-0.443602	8.13565e-11	A	+	10	96555243	TBC1D12	1
10:96555243:A:C	eQTLcatalogue	Quach_2016_ge_monocyte_LPS	ENSG00000173145	C	4.39026e-08	-0.206215	0.000219513	A	+	10	96555243	NOC3L	1
10:96555589:C:G	eQTLcatalogue	Quach_2016_ge_monocyte_LPS	ENSG00000108239	C	1.51742e-14	-0.445403	7.5871e-11	G	+	10	96555589	TBC1D12	1
10:96555589:C:G	eQTLcatalogue	Quach_2016_ge_monocyte_LPS	ENSG00000173145	C	4.28456e-08	-0.206999	0.000214228	G	+	10	96555589	NOC3L	1
10:96558279:C:G	eQTLcatalogue	Quach_2016_ge_monocyte_LPS	ENSG00000108239	C	2.01174e-14	-0.450815	1.00587e-10	G	+	10	96558279	TBC1D12	1
10:96558279:C:G	eQTLcatalogue	Quach_2016_ge_monocyte_LPS	ENSG00000173145	C	4.27138e-08	-0.210372	0.000213569	G	+	10	96558279	NOC3L	1
10:96568926:A:G	eQTLcatalogue	Quach_2016_ge_monocyte_LPS	ENSG00000108239	G	1.73509e-13	-0.462555	8.67545e-10	A	+	10	96568926	TBC1D12	1
10:96568926:A:G	eQTLcatalogue	Quach_2016_ge_monocyte_LPS	ENSG00000173145	G	8.61853e-08	-0.218168	0.000430926	A	+	10	96568926	NOC3L	1
10:96569453:C:G	eQTLcatalogue	Quach_2016_ge_monocyte_LPS	ENSG00000108239	G	2.47788e-13	-0.462399	1.23894e-09	C	+	10	96569453	TBC1D12	1
10:96569453:C:G	eQTLcatalogue	Quach_2016_ge_monocyte_LPS	ENSG00000173145	G	1.00557e-07	-0.218255	0.000502785	C	+	10	96569453	NOC3L	1
10:96575849:A:AT	eQTLcatalogue	Quach_2016_ge_monocyte_LPS	ENSG00000108239	AT	1.72318e-11	-0.446586	8.6159e-08	NA	NA	10	96575849	TBC1D12	1
10:96575849:A:AT	eQTLcatalogue	Quach_2016_ge_monocyte_LPS	ENSG00000173145	AT	8.33257e-07	-0.211044	0.00416629	NA	NA	10	96575849	NOC3L	1
10:96578971:A:T	eQTLcatalogue	Quach_2016_ge_monocyte_LPS	ENSG00000108239	A	5.10932e-12	-0.452002	2.55466e-08	NA	NA	10	96578971	TBC1D12	1
10:96578971:A:T	eQTLcatalogue	Quach_2016_ge_monocyte_LPS	ENSG00000173145	A	3.81887e-07	-0.214788	0.00190943	NA	NA	10	96578971	NOC3L	1
10:96582156:A:C	eQTLcatalogue	Quach_2016_ge_monocyte_LPS	ENSG00000108239	A	1.94647e-12	-0.455975	9.73235e-09	C	+	10	96582156	TBC1D12	1
10:96582156:A:C	eQTLcatalogue	Quach_2016_ge_monocyte_LPS	ENSG00000173145	A	2.37582e-07	-0.216513	0.00118791	C	+	10	96582156	NOC3L	1
10:96587288:C:T	eQTLcatalogue	Quach_2016_ge_monocyte_LPS	ENSG00000108239	C	1.60116e-12	-0.443264	8.0058e-09	NA	NA	10	96587288	TBC1D12	1
10:96587288:C:T	eQTLcatalogue	Quach_2016_ge_monocyte_LPS	ENSG00000173145	C	4.16738e-07	-0.205767	0.00208369	NA	NA	10	96587288	NOC3L	1
10:96587547:G:T	eQTLcatalogue	Quach_2016_ge_monocyte_LPS	ENSG00000108239	T	1.94801e-13	-0.46115	9.74005e-10	G	+	10	96587547	TBC1D12	1
10:96587547:G:T	eQTLcatalogue	Quach_2016_ge_monocyte_LPS	ENSG00000173145	T	8.5298e-08	-0.217967	0.00042649	G	+	10	96587547	NOC3L	1
10:96593219:A:T	eQTLcatalogue	Quach_2016_ge_monocyte_LPS	ENSG00000108239	T	9.39813e-14	-0.452209	4.69907e-10	A	+	10	96593219	TBC1D12	1
10:96593219:A:T	eQTLcatalogue	Quach_2016_ge_monocyte_LPS	ENSG00000173145	T	2.43227e-07	-0.20431	0.00121614	A	+	10	96593219	NOC3L	1
10:96597751:A:C	eQTLcatalogue	Quach_2016_ge_monocyte_LPS	ENSG00000108239	A	3.10236e-14	-0.438524	1.55118e-10	C	+	10	96597751	TBC1D12	1
10:96597751:A:C	eQTLcatalogue	Quach_2016_ge_monocyte_LPS	ENSG00000173145	A	1.56981e-07	-0.197747	0.000784905	C	+	10	96597751	NOC3L	1
10:96603414:A:G	eQTLcatalogue	Quach_2016_ge_monocyte_LPS	ENSG00000108239	A	2.93411e-15	-0.420797	1.46706e-11	G	+	10	96603414	TBC1D12	1
10:96603414:A:G	eQTLcatalogue	Quach_2016_ge_monocyte_LPS	ENSG00000173145	A	1.93261e-08	-0.195677	9.66305e-05	G	+	10	96603414	NOC3L	1
10:96604273:C:G	eQTLcatalogue	Quach_2016_ge_monocyte_LPS	ENSG00000108239	C	1.89127e-14	-0.403452	9.45635e-11	G	+	10	96604273	TBC1D12	1
10:96604273:C:G	eQTLcatalogue	Quach_2016_ge_monocyte_LPS	ENSG00000173145	C	7.38348e-08	-0.185015	0.000369174	G	+	10	96604273	NOC3L	1
10:96608215:C:T	eQTLcatalogue	Quach_2016_ge_monocyte_LPS	ENSG00000108239	C	2.93616e-15	-0.420799	1.46808e-11	NA	NA	10	96608215	TBC1D12	1
10:96608215:C:T	eQTLcatalogue	Quach_2016_ge_monocyte_LPS	ENSG00000173145	C	1.92777e-08	-0.195693	9.63885e-05	NA	NA	10	96608215	NOC3L	1
10:96611628:C:T	eQTLcatalogue	Quach_2016_ge_monocyte_LPS	ENSG00000108239	T	2.93411e-15	-0.420797	1.46706e-11	C	+	10	96611628	TBC1D12	1
10:96611628:C:T	eQTLcatalogue	Quach_2016_ge_monocyte_LPS	ENSG00000173145	T	1.93261e-08	-0.195677	9.66305e-05	C	+	10	96611628	NOC3L	1
10:96612040:A:G	eQTLcatalogue	Quach_2016_ge_monocyte_LPS	ENSG00000108239	G	2.93411e-15	-0.420797	1.46706e-11	A	+	10	96612040	TBC1D12	1
10:96612040:A:G	eQTLcatalogue	Quach_2016_ge_monocyte_LPS	ENSG00000173145	G	1.93261e-08	-0.195677	9.66305e-05	A	+	10	96612040	NOC3L	1
10:96612371:C:T	eQTLcatalogue	Quach_2016_ge_monocyte_LPS	ENSG00000108239	C	2.93411e-15	-0.420797	1.46706e-11	T	+	10	96612371	TBC1D12	1
10:96612371:C:T	eQTLcatalogue	Quach_2016_ge_monocyte_LPS	ENSG00000173145	C	1.93261e-08	-0.195677	9.66305e-05	T	+	10	96612371	NOC3L	1
10:96613859:T:TCCA	eQTLcatalogue	Quach_2016_ge_monocyte_LPS	ENSG00000108239	TCCA	3.08745e-15	-0.420785	1.54372e-11	NA	NA	10	96613859	TBC1D12	1
10:96613859:T:TCCA	eQTLcatalogue	Quach_2016_ge_monocyte_LPS	ENSG00000173145	TCCA	1.98699e-08	-0.19565	9.93495e-05	NA	NA	10	96613859	NOC3L	1
10:96615924:C:T	eQTLcatalogue	Quach_2016_ge_monocyte_LPS	ENSG00000108239	C	2.94801e-15	-0.420898	1.474e-11	T	+	10	96615924	TBC1D12	1
10:96615924:C:T	eQTLcatalogue	Quach_2016_ge_monocyte_LPS	ENSG00000173145	C	1.96117e-08	-0.195655	9.80585e-05	T	+	10	96615924	NOC3L	1
10:96617031:G:T	eQTLcatalogue	Quach_2016_ge_monocyte_LPS	ENSG00000108239	T	2.94042e-15	-0.420991	1.47021e-11	G	+	10	96617031	TBC1D12	1
10:96617031:G:T	eQTLcatalogue	Quach_2016_ge_monocyte_LPS	ENSG00000173145	T	1.96439e-08	-0.195683	9.82195e-05	G	+	10	96617031	NOC3L	1
10:96619231:C:T	eQTLcatalogue	Quach_2016_ge_monocyte_LPS	ENSG00000108239	C	2.95308e-15	-0.421122	1.47654e-11	T	+	10	96619231	TBC1D12	1
10:96619231:C:T	eQTLcatalogue	Quach_2016_ge_monocyte_LPS	ENSG00000173145	C	1.97626e-08	-0.195721	9.8813e-05	T	+	10	96619231	NOC3L	1
10:96619518:GC:GCCC	eQTLcatalogue	Quach_2016_ge_monocyte_LPS	ENSG00000108239	GC	2.46388e-15	-0.421566	1.23194e-11	NA	NA	10	96619518	TBC1D12	1
10:96619518:GC:GCCC	eQTLcatalogue	Quach_2016_ge_monocyte_LPS	ENSG00000173145	GC	7.23489e-08	-0.188126	0.000361744	NA	NA	10	96619518	NOC3L	1
10:96621699:C:T	eQTLcatalogue	Quach_2016_ge_monocyte_LPS	ENSG00000108239	T	2.9376e-15	-0.421312	1.4688e-11	C	+	10	96621699	TBC1D12	1
10:96621699:C:T	eQTLcatalogue	Quach_2016_ge_monocyte_LPS	ENSG00000173145	T	1.99379e-08	-0.195747	9.96895e-05	C	+	10	96621699	NOC3L	1
10:96625988:C:T	eQTLcatalogue	Quach_2016_ge_monocyte_LPS	ENSG00000108239	C	9.38421e-14	-0.413672	4.69211e-10	T	+	10	96625988	TBC1D12	1
10:96625988:C:T	eQTLcatalogue	Quach_2016_ge_monocyte_LPS	ENSG00000173145	C	1.44847e-07	-0.19012	0.000724235	T	+	10	96625988	NOC3L	1
10:96628274:C:T	eQTLcatalogue	Quach_2016_ge_monocyte_LPS	ENSG00000108239	T	7.44587e-14	-0.414622	3.72293e-10	C	+	10	96628274	TBC1D12	1
10:96628274:C:T	eQTLcatalogue	Quach_2016_ge_monocyte_LPS	ENSG00000173145	T	1.29772e-07	-0.190567	0.00064886	C	+	10	96628274	NOC3L	1
10:96628609:A:C	eQTLcatalogue	Quach_2016_ge_monocyte_LPS	ENSG00000108239	C	7.4445e-14	-0.414618	3.72225e-10	A	+	10	96628609	TBC1D12	1
10:96628609:A:C	eQTLcatalogue	Quach_2016_ge_monocyte_LPS	ENSG00000173145	C	1.29722e-07	-0.190567	0.00064861	A	+	10	96628609	NOC3L	1
10:96632831:A:G	eQTLcatalogue	Quach_2016_ge_monocyte_LPS	ENSG00000108239	A	7.09401e-14	-0.415171	3.54701e-10	G	+	10	96632831	TBC1D12	1
10:96632831:A:G	eQTLcatalogue	Quach_2016_ge_monocyte_LPS	ENSG00000173145	A	1.33036e-07	-0.190529	0.00066518	G	+	10	96632831	NOC3L	1
10:96642164:A:G	eQTLcatalogue	Quach_2016_ge_monocyte_LPS	ENSG00000108239	G	6.23586e-14	-0.417312	3.11793e-10	A	+	10	96642164	TBC1D12	1
10:96642164:A:G	eQTLcatalogue	Quach_2016_ge_monocyte_LPS	ENSG00000173145	G	1.86705e-07	-0.189044	0.000933525	A	+	10	96642164	NOC3L	1
10:96648269:C:T	eQTLcatalogue	Quach_2016_ge_monocyte_LPS	ENSG00000108239	C	6.85505e-14	-0.416367	3.42752e-10	T	+	10	96648269	TBC1D12	1
10:96648269:C:T	eQTLcatalogue	Quach_2016_ge_monocyte_LPS	ENSG00000173145	C	2.38575e-07	-0.187347	0.00119288	T	+	10	96648269	NOC3L	1
10:96650193:A:G	eQTLcatalogue	Quach_2016_ge_monocyte_LPS	ENSG00000108239	G	6.85151e-14	-0.416451	3.42576e-10	A	+	10	96650193	TBC1D12	1
10:96650193:A:G	eQTLcatalogue	Quach_2016_ge_monocyte_LPS	ENSG00000173145	G	2.37864e-07	-0.187403	0.00118932	A	+	10	96650193	NOC3L	1
10:96653119:C:T	eQTLcatalogue	Quach_2016_ge_monocyte_LPS	ENSG00000108239	C	6.88565e-14	-0.416475	3.44283e-10	T	+	10	96653119	TBC1D12	1
10:96653119:C:T	eQTLcatalogue	Quach_2016_ge_monocyte_LPS	ENSG00000173145	C	2.37951e-07	-0.187425	0.00118976	T	+	10	96653119	NOC3L	1
10:96655788:C:G	eQTLcatalogue	Quach_2016_ge_monocyte_LPS	ENSG00000108239	C	6.85491e-14	-0.416547	3.42746e-10	G	+	10	96655788	TBC1D12	1
10:96655788:C:G	eQTLcatalogue	Quach_2016_ge_monocyte_LPS	ENSG00000173145	C	2.36675e-07	-0.187479	0.00118337	G	+	10	96655788	NOC3L	1
10:96656383:C:T	eQTLcatalogue	Quach_2016_ge_monocyte_LPS	ENSG00000108239	T	6.82697e-14	-0.416573	3.41349e-10	C	+	10	96656383	TBC1D12	1
10:96656383:C:T	eQTLcatalogue	Quach_2016_ge_monocyte_LPS	ENSG00000173145	T	2.36646e-07	-0.18748	0.00118323	C	+	10	96656383	NOC3L	1
10:96657738:C:T	eQTLcatalogue	Quach_2016_ge_monocyte_LPS	ENSG00000108239	C	5.70695e-13	-0.402997	2.85348e-09	T	+	10	96657738	TBC1D12	1
10:96657738:C:T	eQTLcatalogue	Quach_2016_ge_monocyte_LPS	ENSG00000173145	C	2.42473e-07	-0.187333	0.00121236	T	+	10	96657738	NOC3L	1
10:96660131:G:T	eQTLcatalogue	Quach_2016_ge_monocyte_LPS	ENSG00000108239	G	6.74856e-14	-0.41655	3.37428e-10	NA	NA	10	96660131	TBC1D12	1
10:96660131:G:T	eQTLcatalogue	Quach_2016_ge_monocyte_LPS	ENSG00000173145	G	2.32418e-07	-0.187551	0.00116209	NA	NA	10	96660131	NOC3L	1
10:96666666:C:T	eQTLcatalogue	Quach_2016_ge_monocyte_LPS	ENSG00000108239	T	6.70515e-14	-0.41647	3.35257e-10	C	+	10	96666666	TBC1D12	1
10:96666666:C:T	eQTLcatalogue	Quach_2016_ge_monocyte_LPS	ENSG00000173145	T	2.29518e-07	-0.187575	0.00114759	C	+	10	96666666	NOC3L	1
10:96673342:A:G	eQTLcatalogue	Quach_2016_ge_monocyte_LPS	ENSG00000108239	G	6.62831e-14	-0.416259	3.31416e-10	A	+	10	96673342	TBC1D12	1
10:96673342:A:G	eQTLcatalogue	Quach_2016_ge_monocyte_LPS	ENSG00000173145	G	2.2524e-07	-0.187566	0.0011262	A	+	10	96673342	NOC3L	1
10:96674721:A:G	eQTLcatalogue	Quach_2016_ge_monocyte_LPS	ENSG00000108239	G	6.56091e-14	-0.416214	3.28045e-10	A	+	10	96674721	TBC1D12	1
10:96674721:A:G	eQTLcatalogue	Quach_2016_ge_monocyte_LPS	ENSG00000173145	G	2.23562e-07	-0.187564	0.00111781	A	+	10	96674721	NOC3L	1
10:96677294:A:G	eQTLcatalogue	Quach_2016_ge_monocyte_LPS	ENSG00000108239	A	6.58619e-14	-0.416091	3.29309e-10	G	+	10	96677294	TBC1D12	1
10:96677294:A:G	eQTLcatalogue	Quach_2016_ge_monocyte_LPS	ENSG00000173145	A	2.2443e-07	-0.187495	0.00112215	G	+	10	96677294	NOC3L	1
10:96678288:A:T	eQTLcatalogue	Quach_2016_ge_monocyte_LPS	ENSG00000108239	T	6.61465e-14	-0.415987	3.30732e-10	A	+	10	96678288	TBC1D12	1
10:96678288:A:T	eQTLcatalogue	Quach_2016_ge_monocyte_LPS	ENSG00000173145	T	2.25804e-07	-0.187422	0.00112902	A	+	10	96678288	NOC3L	1
10:96678599:C:T	eQTLcatalogue	Quach_2016_ge_monocyte_LPS	ENSG00000108239	T	6.62156e-14	-0.41597	3.31078e-10	C	+	10	96678599	TBC1D12	1
10:96678599:C:T	eQTLcatalogue	Quach_2016_ge_monocyte_LPS	ENSG00000173145	T	2.26419e-07	-0.1874	0.00113209	C	+	10	96678599	NOC3L	1
10:96682514:C:T	eQTLcatalogue	Quach_2016_ge_monocyte_LPS	ENSG00000108239	T	6.6308e-14	-0.415789	3.3154e-10	C	+	10	96682514	TBC1D12	1
10:96682514:C:T	eQTLcatalogue	Quach_2016_ge_monocyte_LPS	ENSG00000173145	T	2.3061e-07	-0.187208	0.00115305	C	+	10	96682514	NOC3L	1
10:96682839:A:G	eQTLcatalogue	Quach_2016_ge_monocyte_LPS	ENSG00000108239	G	6.6308e-14	-0.415789	3.3154e-10	A	+	10	96682839	TBC1D12	1
10:96682839:A:G	eQTLcatalogue	Quach_2016_ge_monocyte_LPS	ENSG00000173145	G	2.3061e-07	-0.187208	0.00115305	A	+	10	96682839	NOC3L	1
10:96687570:C:T	eQTLcatalogue	Quach_2016_ge_monocyte_LPS	ENSG00000108239	C	6.60107e-14	-0.415825	3.30053e-10	T	+	10	96687570	TBC1D12	1
10:96687570:C:T	eQTLcatalogue	Quach_2016_ge_monocyte_LPS	ENSG00000173145	C	2.29968e-07	-0.187229	0.00114984	T	+	10	96687570	NOC3L	1
10:96689100:GT:TT	eQTLcatalogue	Quach_2016_ge_monocyte_LPS	ENSG00000108239	GT	3.97408e-14	-0.420317	1.98704e-10	NA	NA	10	96689100	TBC1D12	1
10:96689100:GT:TT	eQTLcatalogue	Quach_2016_ge_monocyte_LPS	ENSG00000173145	GT	1.58665e-07	-0.190155	0.000793325	NA	NA	10	96689100	NOC3L	1
10:96693273:A:AAAAAC	eQTLcatalogue	Quach_2016_ge_monocyte_LPS	ENSG00000108239	AAAAAC	6.67739e-14	-0.415782	3.33869e-10	NA	NA	10	96693273	TBC1D12	1
10:96693273:A:AAAAAC	eQTLcatalogue	Quach_2016_ge_monocyte_LPS	ENSG00000173145	AAAAAC	2.31217e-07	-0.187208	0.00115609	NA	NA	10	96693273	NOC3L	1
10:96693727:G:T	eQTLcatalogue	Quach_2016_ge_monocyte_LPS	ENSG00000108239	G	6.6308e-14	-0.415789	3.3154e-10	T	+	10	96693727	TBC1D12	1
10:96693727:G:T	eQTLcatalogue	Quach_2016_ge_monocyte_LPS	ENSG00000173145	G	2.3061e-07	-0.187208	0.00115305	T	+	10	96693727	NOC3L	1
10:96694138:C:T	eQTLcatalogue	Quach_2016_ge_monocyte_LPS	ENSG00000108239	C	6.81918e-14	-0.415958	3.40959e-10	T	+	10	96694138	TBC1D12	1
10:96694138:C:T	eQTLcatalogue	Quach_2016_ge_monocyte_LPS	ENSG00000173145	C	2.35421e-07	-0.187232	0.0011771	T	+	10	96694138	NOC3L	1
10:96696265:TA:TAAAA	eQTLcatalogue	Quach_2016_ge_monocyte_LPS	ENSG00000108239	TA	1.1012e-13	-0.415819	5.506e-10	NA	NA	10	96696265	TBC1D12	1
10:96696265:TA:TAAAA	eQTLcatalogue	Quach_2016_ge_monocyte_LPS	ENSG00000173145	TA	3.46338e-07	-0.186066	0.00173169	NA	NA	10	96696265	NOC3L	1
10:96698690:C:T	eQTLcatalogue	Quach_2016_ge_monocyte_LPS	ENSG00000108239	T	6.6308e-14	-0.415789	3.3154e-10	C	+	10	96698690	TBC1D12	1
10:96698690:C:T	eQTLcatalogue	Quach_2016_ge_monocyte_LPS	ENSG00000173145	T	2.3061e-07	-0.187208	0.00115305	C	+	10	96698690	NOC3L	1
10:96699683:A:G	eQTLcatalogue	Quach_2016_ge_monocyte_LPS	ENSG00000108239	G	6.61253e-14	-0.415978	3.30627e-10	A	+	10	96699683	TBC1D12	1
10:96699683:A:G	eQTLcatalogue	Quach_2016_ge_monocyte_LPS	ENSG00000173145	G	2.3036e-07	-0.187292	0.0011518	A	+	10	96699683	NOC3L	1
10:96701077:G:T	eQTLcatalogue	Quach_2016_ge_monocyte_LPS	ENSG00000108239	G	6.62916e-14	-0.415812	3.31458e-10	T	+	10	96701077	TBC1D12	1
10:96701077:G:T	eQTLcatalogue	Quach_2016_ge_monocyte_LPS	ENSG00000173145	G	2.30874e-07	-0.18721	0.00115437	T	+	10	96701077	NOC3L	1
10:96701850:C:T	eQTLcatalogue	Quach_2016_ge_monocyte_LPS	ENSG00000108239	T	6.65518e-14	-0.415808	3.32759e-10	C	+	10	96701850	TBC1D12	1
10:96701850:C:T	eQTLcatalogue	Quach_2016_ge_monocyte_LPS	ENSG00000173145	T	2.31698e-07	-0.187197	0.00115849	C	+	10	96701850	NOC3L	1
10:96705223:A:T	eQTLcatalogue	Quach_2016_ge_monocyte_LPS	ENSG00000108239	A	6.96143e-14	-0.41641	3.48072e-10	T	+	10	96705223	TBC1D12	1
10:96705223:A:T	eQTLcatalogue	Quach_2016_ge_monocyte_LPS	ENSG00000173145	A	2.40003e-07	-0.187372	0.00120002	T	+	10	96705223	NOC3L	1
10:96712143:C:T	eQTLcatalogue	Quach_2016_ge_monocyte_LPS	ENSG00000108239	T	6.59582e-14	-0.415999	3.29791e-10	C	+	10	96712143	TBC1D12	1
10:96712143:C:T	eQTLcatalogue	Quach_2016_ge_monocyte_LPS	ENSG00000173145	T	2.32875e-07	-0.187226	0.00116438	C	+	10	96712143	NOC3L	1
10:96712542:T:TATAG	eQTLcatalogue	Quach_2016_ge_monocyte_LPS	ENSG00000108239	T	6.66703e-14	-0.415888	3.33351e-10	NA	NA	10	96712542	TBC1D12	1
10:96712542:T:TATAG	eQTLcatalogue	Quach_2016_ge_monocyte_LPS	ENSG00000173145	T	2.33239e-07	-0.187196	0.00116619	NA	NA	10	96712542	NOC3L	1
10:96718809:G:T	eQTLcatalogue	Quach_2016_ge_monocyte_LPS	ENSG00000108239	G	6.67727e-14	-0.415796	3.33864e-10	T	+	10	96718809	TBC1D12	1
10:96718809:G:T	eQTLcatalogue	Quach_2016_ge_monocyte_LPS	ENSG00000173145	G	2.31772e-07	-0.187199	0.00115886	T	+	10	96718809	NOC3L	1
10:96720518:A:G	eQTLcatalogue	Quach_2016_ge_monocyte_LPS	ENSG00000108239	A	6.6308e-14	-0.415789	3.3154e-10	G	+	10	96720518	TBC1D12	1
10:96720518:A:G	eQTLcatalogue	Quach_2016_ge_monocyte_LPS	ENSG00000173145	A	2.3061e-07	-0.187208	0.00115305	G	+	10	96720518	NOC3L	1
10:96723424:A:G	eQTLcatalogue	Quach_2016_ge_monocyte_LPS	ENSG00000108239	A	6.64253e-14	-0.415784	3.32126e-10	G	+	10	96723424	TBC1D12	1
10:96723424:A:G	eQTLcatalogue	Quach_2016_ge_monocyte_LPS	ENSG00000173145	A	2.30806e-07	-0.187205	0.00115403	G	+	10	96723424	NOC3L	1
10:96730424:A:G	eQTLcatalogue	Quach_2016_ge_monocyte_LPS	ENSG00000108239	G	3.31459e-14	-0.417597	1.6573e-10	NA	NA	10	96730424	TBC1D12	1
10:96730424:A:G	eQTLcatalogue	Quach_2016_ge_monocyte_LPS	ENSG00000173145	G	5.72052e-07	-0.180334	0.00286026	NA	NA	10	96730424	NOC3L	1
10:96731292:C:T	eQTLcatalogue	Quach_2016_ge_monocyte_LPS	ENSG00000108239	C	6.6308e-14	-0.415789	3.3154e-10	T	+	10	96731292	TBC1D12	1
10:96731292:C:T	eQTLcatalogue	Quach_2016_ge_monocyte_LPS	ENSG00000173145	C	2.3061e-07	-0.187208	0.00115305	T	+	10	96731292	NOC3L	1
10:96732097:A:G	eQTLcatalogue	Quach_2016_ge_monocyte_LPS	ENSG00000108239	A	6.6308e-14	-0.415789	3.3154e-10	G	+	10	96732097	TBC1D12	1
10:96732097:A:G	eQTLcatalogue	Quach_2016_ge_monocyte_LPS	ENSG00000173145	A	2.3061e-07	-0.187208	0.00115305	G	+	10	96732097	NOC3L	1
10:96742737:C:T	eQTLcatalogue	Quach_2016_ge_monocyte_LPS	ENSG00000108239	C	4.71045e-14	-0.418494	2.35523e-10	T	+	10	96742737	TBC1D12	1
10:96742737:C:T	eQTLcatalogue	Quach_2016_ge_monocyte_LPS	ENSG00000173145	C	1.83208e-07	-0.188911	0.00091604	T	+	10	96742737	NOC3L	1
10:96742750:C:T	eQTLcatalogue	Quach_2016_ge_monocyte_LPS	ENSG00000108239	C	4.69948e-14	-0.418509	2.34974e-10	T	+	10	96742750	TBC1D12	1
10:96742750:C:T	eQTLcatalogue	Quach_2016_ge_monocyte_LPS	ENSG00000173145	C	1.8293e-07	-0.188921	0.00091465	T	+	10	96742750	NOC3L	1
10:96756131:C:G	eQTLcatalogue	Quach_2016_ge_monocyte_LPS	ENSG00000108239	C	1.24116e-13	-0.410228	6.2058e-10	G	+	10	96756131	TBC1D12	1
10:96756131:C:G	eQTLcatalogue	Quach_2016_ge_monocyte_LPS	ENSG00000173145	C	3.4814e-07	-0.183867	0.0017407	G	+	10	96756131	NOC3L	1
10:96756704:A:T	eQTLcatalogue	Quach_2016_ge_monocyte_LPS	ENSG00000108239	T	1.18102e-13	-0.410336	5.9051e-10	A	+	10	96756704	TBC1D12	1
10:96756704:A:T	eQTLcatalogue	Quach_2016_ge_monocyte_LPS	ENSG00000173145	T	3.37706e-07	-0.183969	0.00168853	A	+	10	96756704	NOC3L	1
6:25876089:A:G	eQTLcatalogue	Quach_2016_ge_monocyte_naive	ENSG00000197061	A	4.4577e-08	0.404146	0.000222885	G	-	6	25876089	HIST1H4C	1
6:25878273:A:G	eQTLcatalogue	Quach_2016_ge_monocyte_naive	ENSG00000197061	A	4.46473e-08	0.404132	0.000223237	G	-	6	25878273	HIST1H4C	1
6:25887657:A:G	eQTLcatalogue	Quach_2016_ge_monocyte_naive	ENSG00000197061	G	1.70776e-07	0.408748	0.00085388	A	-	6	25887657	HIST1H4C	1
6:25889099:C:G	eQTLcatalogue	Quach_2016_ge_monocyte_naive	ENSG00000197061	C	3.12345e-08	0.429877	0.000156173	G	-	6	25889099	HIST1H4C	1
6:25895575:C:T	eQTLcatalogue	Quach_2016_ge_monocyte_naive	ENSG00000197061	T	1.0232e-07	0.427967	0.0005116	C	-	6	25895575	HIST1H4C	1
6:25897776:A:G	eQTLcatalogue	Quach_2016_ge_monocyte_naive	ENSG00000197061	A	1.0472e-07	0.428236	0.0005236	G	-	6	25897776	HIST1H4C	1
6:25902047:G:GT	eQTLcatalogue	Quach_2016_ge_monocyte_naive	ENSG00000197061	GT	1.16679e-07	0.427085	0.000583395	NA	NA	6	25902047	HIST1H4C	1
6:25903014:C:T	eQTLcatalogue	Quach_2016_ge_monocyte_naive	ENSG00000197061	C	8.16204e-06	0.277609	0.0408102	T	-	6	25903014	HIST1H4C	1
10:96143498:A:G	eQTLcatalogue	Quach_2016_ge_monocyte_naive	ENSG00000108239	G	3.90075e-26	-0.485288	1.95038e-22	A	+	10	96143498	TBC1D12	1
10:96143498:A:G	eQTLcatalogue	Quach_2016_ge_monocyte_naive	ENSG00000173145	G	1.47595e-10	-0.184788	7.37975e-07	A	+	10	96143498	NOC3L	1
10:96145095:C:T	eQTLcatalogue	Quach_2016_ge_monocyte_naive	ENSG00000108239	C	1.07086e-22	-0.48174	5.3543e-19	T	+	10	96145095	TBC1D12	1
10:96145095:C:T	eQTLcatalogue	Quach_2016_ge_monocyte_naive	ENSG00000173145	C	1.40272e-08	-0.173889	7.0136e-05	T	+	10	96145095	NOC3L	1
10:96149846:A:G	eQTLcatalogue	Quach_2016_ge_monocyte_naive	ENSG00000108239	G	7.15003e-24	-0.460229	3.57502e-20	A	+	10	96149846	TBC1D12	1
10:96149846:A:G	eQTLcatalogue	Quach_2016_ge_monocyte_naive	ENSG00000173145	G	3.73004e-10	-0.178109	1.86502e-06	A	+	10	96149846	NOC3L	1
10:96173304:C:T	eQTLcatalogue	Quach_2016_ge_monocyte_naive	ENSG00000108239	C	5.86994e-24	-0.460592	2.93497e-20	T	+	10	96173304	TBC1D12	1
10:96173304:C:T	eQTLcatalogue	Quach_2016_ge_monocyte_naive	ENSG00000173145	C	3.61609e-10	-0.178112	1.80805e-06	T	+	10	96173304	NOC3L	1
10:96184641:C:T	eQTLcatalogue	Quach_2016_ge_monocyte_naive	ENSG00000108239	C	5.89099e-24	-0.460557	2.9455e-20	T	+	10	96184641	TBC1D12	1
10:96184641:C:T	eQTLcatalogue	Quach_2016_ge_monocyte_naive	ENSG00000173145	C	3.57121e-10	-0.178153	1.7856e-06	T	+	10	96184641	NOC3L	1
10:96201820:C:T	eQTLcatalogue	Quach_2016_ge_monocyte_naive	ENSG00000108239	C	3.8869e-26	-0.485282	1.94345e-22	T	+	10	96201820	TBC1D12	1
10:96201820:C:T	eQTLcatalogue	Quach_2016_ge_monocyte_naive	ENSG00000173145	C	1.4722e-10	-0.184791	7.361e-07	T	+	10	96201820	NOC3L	1
10:96206320:A:AT	eQTLcatalogue	Quach_2016_ge_monocyte_naive	ENSG00000108239	AT	1.05341e-22	-0.481692	5.26705e-19	NA	NA	10	96206320	TBC1D12	1
10:96206320:A:AT	eQTLcatalogue	Quach_2016_ge_monocyte_naive	ENSG00000173145	AT	1.39447e-08	-0.173877	6.97235e-05	NA	NA	10	96206320	NOC3L	1
10:96236191:C:G	eQTLcatalogue	Quach_2016_ge_monocyte_naive	ENSG00000108239	G	5.69902e-24	-0.460914	2.84951e-20	C	+	10	96236191	TBC1D12	1
10:96236191:C:G	eQTLcatalogue	Quach_2016_ge_monocyte_naive	ENSG00000173145	G	3.61096e-10	-0.178203	1.80548e-06	C	+	10	96236191	NOC3L	1
10:96243700:A:AT	eQTLcatalogue	Quach_2016_ge_monocyte_naive	ENSG00000108239	AT	3.65723e-26	-0.485891	1.82862e-22	NA	NA	10	96243700	TBC1D12	1
10:96243700:A:AT	eQTLcatalogue	Quach_2016_ge_monocyte_naive	ENSG00000173145	AT	1.48528e-10	-0.184914	7.4264e-07	NA	NA	10	96243700	NOC3L	1
10:96245333:A:C	eQTLcatalogue	Quach_2016_ge_monocyte_naive	ENSG00000108239	C	5.59061e-24	-0.461737	2.79531e-20	NA	NA	10	96245333	TBC1D12	1
10:96245333:A:C	eQTLcatalogue	Quach_2016_ge_monocyte_naive	ENSG00000173145	C	3.72294e-10	-0.178373	1.86147e-06	NA	NA	10	96245333	NOC3L	1
10:96258547:A:G	eQTLcatalogue	Quach_2016_ge_monocyte_naive	ENSG00000108239	A	1.2931e-23	-0.4571	6.4655e-20	G	+	10	96258547	TBC1D12	1
10:96258547:A:G	eQTLcatalogue	Quach_2016_ge_monocyte_naive	ENSG00000173145	A	6.75278e-10	-0.175294	3.37639e-06	G	+	10	96258547	NOC3L	1
10:96261549:C:T	eQTLcatalogue	Quach_2016_ge_monocyte_naive	ENSG00000108239	C	5.58534e-11	-0.489414	2.79267e-07	T	+	10	96261549	TBC1D12	1
10:96264077:C:T	eQTLcatalogue	Quach_2016_ge_monocyte_naive	ENSG00000108239	T	5.52269e-11	-0.489773	2.76134e-07	C	+	10	96264077	TBC1D12	1
10:96279462:A:G	eQTLcatalogue	Quach_2016_ge_monocyte_naive	ENSG00000108239	A	1.43083e-23	-0.456375	7.15415e-20	G	+	10	96279462	TBC1D12	1
10:96279462:A:G	eQTLcatalogue	Quach_2016_ge_monocyte_naive	ENSG00000173145	A	6.88825e-10	-0.17507	3.44412e-06	G	+	10	96279462	NOC3L	1
10:96280248:C:T	eQTLcatalogue	Quach_2016_ge_monocyte_naive	ENSG00000108239	C	1.14519e-25	-0.480346	5.72595e-22	T	+	10	96280248	TBC1D12	1
10:96280248:C:T	eQTLcatalogue	Quach_2016_ge_monocyte_naive	ENSG00000173145	C	2.94567e-10	-0.181471	1.47284e-06	T	+	10	96280248	NOC3L	1
10:96291516:G:T	eQTLcatalogue	Quach_2016_ge_monocyte_naive	ENSG00000108239	T	2.24825e-26	-0.491549	1.12412e-22	NA	NA	10	96291516	TBC1D12	1
10:96291516:G:T	eQTLcatalogue	Quach_2016_ge_monocyte_naive	ENSG00000173145	T	6.43215e-11	-0.189773	3.21608e-07	NA	NA	10	96291516	NOC3L	1
10:96292988:A:T	eQTLcatalogue	Quach_2016_ge_monocyte_naive	ENSG00000108239	T	3.8869e-26	-0.485282	1.94345e-22	A	+	10	96292988	TBC1D12	1
10:96292988:A:T	eQTLcatalogue	Quach_2016_ge_monocyte_naive	ENSG00000173145	T	1.4722e-10	-0.184791	7.361e-07	A	+	10	96292988	NOC3L	1
10:96293504:A:G	eQTLcatalogue	Quach_2016_ge_monocyte_naive	ENSG00000108239	A	3.34908e-22	-0.474907	1.67454e-18	G	+	10	96293504	TBC1D12	1
10:96293504:A:G	eQTLcatalogue	Quach_2016_ge_monocyte_naive	ENSG00000173145	A	2.71934e-08	-0.169794	0.000135967	G	+	10	96293504	NOC3L	1
10:96306509:C:T	eQTLcatalogue	Quach_2016_ge_monocyte_naive	ENSG00000108239	T	4.90085e-20	-0.414769	2.45042e-16	C	+	10	96306509	TBC1D12	1
10:96306509:C:T	eQTLcatalogue	Quach_2016_ge_monocyte_naive	ENSG00000173145	T	3.11203e-09	-0.16433	1.55602e-05	C	+	10	96306509	NOC3L	1
10:96320832:C:CA	eQTLcatalogue	Quach_2016_ge_monocyte_naive	ENSG00000108239	CA	3.63313e-19	-0.431913	1.81656e-15	NA	NA	10	96320832	TBC1D12	1
10:96320832:C:CA	eQTLcatalogue	Quach_2016_ge_monocyte_naive	ENSG00000173145	CA	6.15747e-08	-0.16057	0.000307874	NA	NA	10	96320832	NOC3L	1
10:96321923:G:T	eQTLcatalogue	Quach_2016_ge_monocyte_naive	ENSG00000108239	G	1.44715e-20	-0.422066	7.23575e-17	T	+	10	96321923	TBC1D12	1
10:96321923:G:T	eQTLcatalogue	Quach_2016_ge_monocyte_naive	ENSG00000173145	G	3.78141e-09	-0.16452	1.89071e-05	T	+	10	96321923	NOC3L	1
10:96324946:C:T	eQTLcatalogue	Quach_2016_ge_monocyte_naive	ENSG00000108239	T	2.11554e-22	-0.444474	1.05777e-18	C	+	10	96324946	TBC1D12	1
10:96324946:C:T	eQTLcatalogue	Quach_2016_ge_monocyte_naive	ENSG00000173145	T	1.70634e-09	-0.170426	8.5317e-06	C	+	10	96324946	NOC3L	1
10:96327496:C:G	eQTLcatalogue	Quach_2016_ge_monocyte_naive	ENSG00000108239	C	5.24202e-21	-0.448888	2.62101e-17	G	+	10	96327496	TBC1D12	1
10:96327496:C:G	eQTLcatalogue	Quach_2016_ge_monocyte_naive	ENSG00000173145	C	5.57564e-08	-0.160838	0.000278782	G	+	10	96327496	NOC3L	1
10:96327686:G:T	eQTLcatalogue	Quach_2016_ge_monocyte_naive	ENSG00000108239	G	1.30232e-18	-0.39641	6.5116e-15	NA	NA	10	96327686	TBC1D12	1
10:96327686:G:T	eQTLcatalogue	Quach_2016_ge_monocyte_naive	ENSG00000173145	G	1.13418e-08	-0.156807	5.6709e-05	NA	NA	10	96327686	NOC3L	1
10:96345888:A:AT	eQTLcatalogue	Quach_2016_ge_monocyte_naive	ENSG00000108239	A	1.70974e-20	-0.421768	8.5487e-17	NA	NA	10	96345888	TBC1D12	1
10:96345888:A:AT	eQTLcatalogue	Quach_2016_ge_monocyte_naive	ENSG00000173145	A	3.97134e-09	-0.164448	1.98567e-05	NA	NA	10	96345888	NOC3L	1
10:96369266:C:T	eQTLcatalogue	Quach_2016_ge_monocyte_naive	ENSG00000108239	C	1.9876e-22	-0.444348	9.938e-19	T	+	10	96369266	TBC1D12	1
10:96369266:C:T	eQTLcatalogue	Quach_2016_ge_monocyte_naive	ENSG00000173145	C	1.68477e-09	-0.170344	8.42385e-06	T	+	10	96369266	NOC3L	1
10:96370853:G:T	eQTLcatalogue	Quach_2016_ge_monocyte_naive	ENSG00000108239	T	1.9876e-22	-0.444348	9.938e-19	G	+	10	96370853	TBC1D12	1
10:96370853:G:T	eQTLcatalogue	Quach_2016_ge_monocyte_naive	ENSG00000173145	T	1.68477e-09	-0.170344	8.42385e-06	G	+	10	96370853	NOC3L	1
10:96395888:G:T	eQTLcatalogue	Quach_2016_ge_monocyte_naive	ENSG00000108239	G	4.39147e-11	-0.298357	2.19573e-07	T	+	10	96395888	TBC1D12	1
10:96409163:A:G	eQTLcatalogue	Quach_2016_ge_monocyte_naive	ENSG00000108239	A	4.9088e-13	-0.329303	2.4544e-09	G	+	10	96409163	TBC1D12	1
10:96418841:A:G	eQTLcatalogue	Quach_2016_ge_monocyte_naive	ENSG00000108239	G	2.05047e-14	-0.347359	1.02524e-10	A	+	10	96418841	TBC1D12	1
10:96423125:C:T	eQTLcatalogue	Quach_2016_ge_monocyte_naive	ENSG00000108239	C	7.98775e-12	-0.311304	3.99387e-08	T	+	10	96423125	TBC1D12	1
10:96442917:A:T	eQTLcatalogue	Quach_2016_ge_monocyte_naive	ENSG00000108239	T	2.60759e-10	-0.295853	1.3038e-06	A	+	10	96442917	TBC1D12	1
10:96448380:C:G	eQTLcatalogue	Quach_2016_ge_monocyte_naive	ENSG00000108239	C	2.79119e-10	-0.294599	1.3956e-06	G	+	10	96448380	TBC1D12	1
10:96450899:C:T	eQTLcatalogue	Quach_2016_ge_monocyte_naive	ENSG00000108239	C	2.75727e-10	-0.294735	1.37864e-06	NA	NA	10	96450899	TBC1D12	1
10:96450900:A:G	eQTLcatalogue	Quach_2016_ge_monocyte_naive	ENSG00000108239	G	2.76043e-10	-0.294713	1.38022e-06	NA	NA	10	96450900	TBC1D12	1
10:96451477:A:G	eQTLcatalogue	Quach_2016_ge_monocyte_naive	ENSG00000108239	A	2.79718e-10	-0.294255	1.39859e-06	NA	NA	10	96451477	TBC1D12	1
10:96454156:A:G	eQTLcatalogue	Quach_2016_ge_monocyte_naive	ENSG00000108239	G	2.72988e-10	-0.293971	1.36494e-06	A	+	10	96454156	TBC1D12	1
10:96456161:C:G	eQTLcatalogue	Quach_2016_ge_monocyte_naive	ENSG00000108239	C	2.27e-10	-0.300984	1.135e-06	G	+	10	96456161	TBC1D12	1
10:96466342:A:C	eQTLcatalogue	Quach_2016_ge_monocyte_naive	ENSG00000108239	C	9.67557e-11	-0.294163	4.83778e-07	A	+	10	96466342	TBC1D12	1
10:96468808:C:T	eQTLcatalogue	Quach_2016_ge_monocyte_naive	ENSG00000108239	T	3.06446e-10	-0.293504	1.53223e-06	C	+	10	96468808	TBC1D12	1
10:96469632:C:T	eQTLcatalogue	Quach_2016_ge_monocyte_naive	ENSG00000108239	C	1.50178e-08	-0.245126	7.5089e-05	T	+	10	96469632	TBC1D12	1
10:96469669:C:T	eQTLcatalogue	Quach_2016_ge_monocyte_naive	ENSG00000108239	C	2.71746e-10	-0.294006	1.35873e-06	T	+	10	96469669	TBC1D12	1
10:96470954:A:C	eQTLcatalogue	Quach_2016_ge_monocyte_naive	ENSG00000108239	A	2.991e-10	-0.293661	1.4955e-06	C	+	10	96470954	TBC1D12	1
10:96475154:G:T	eQTLcatalogue	Quach_2016_ge_monocyte_naive	ENSG00000108239	G	2.91064e-10	-0.293746	1.45532e-06	T	+	10	96475154	TBC1D12	1
10:96476401:C:G	eQTLcatalogue	Quach_2016_ge_monocyte_naive	ENSG00000108239	G	2.93787e-10	-0.293637	1.46894e-06	C	+	10	96476401	TBC1D12	1
10:96477558:A:G	eQTLcatalogue	Quach_2016_ge_monocyte_naive	ENSG00000108239	G	2.70985e-10	-0.294079	1.35493e-06	A	+	10	96477558	TBC1D12	1
10:96478608:A:C	eQTLcatalogue	Quach_2016_ge_monocyte_naive	ENSG00000108239	C	2.7077e-10	-0.294078	1.35385e-06	A	+	10	96478608	TBC1D12	1
10:96484599:A:G	eQTLcatalogue	Quach_2016_ge_monocyte_naive	ENSG00000108239	G	2.7368e-10	-0.294002	1.3684e-06	A	+	10	96484599	TBC1D12	1
10:96488888:A:G	eQTLcatalogue	Quach_2016_ge_monocyte_naive	ENSG00000108239	G	2.71746e-10	-0.294006	1.35873e-06	A	+	10	96488888	TBC1D12	1
10:96491772:A:T	eQTLcatalogue	Quach_2016_ge_monocyte_naive	ENSG00000108239	A	2.71761e-10	-0.294008	1.3588e-06	T	+	10	96491772	TBC1D12	1
10:96493709:A:G	eQTLcatalogue	Quach_2016_ge_monocyte_naive	ENSG00000108239	A	2.71746e-10	-0.294006	1.35873e-06	G	+	10	96493709	TBC1D12	1
10:96504737:T:TA	eQTLcatalogue	Quach_2016_ge_monocyte_naive	ENSG00000108239	T	8.81124e-10	-0.282062	4.40562e-06	NA	NA	10	96504737	TBC1D12	1
10:96514614:A:G	eQTLcatalogue	Quach_2016_ge_monocyte_naive	ENSG00000108239	A	9.02187e-10	-0.281437	4.51094e-06	G	+	10	96514614	TBC1D12	1
10:96519061:C:T	eQTLcatalogue	Quach_2016_ge_monocyte_naive	ENSG00000108239	C	9.18543e-10	-0.281254	4.59272e-06	T	+	10	96519061	TBC1D12	1
10:96521657:C:T	eQTLcatalogue	Quach_2016_ge_monocyte_naive	ENSG00000108239	C	9.18406e-10	-0.281229	4.59203e-06	T	+	10	96521657	TBC1D12	1
10:96522989:A:T	eQTLcatalogue	Quach_2016_ge_monocyte_naive	ENSG00000108239	A	9.16876e-10	-0.28124	4.58438e-06	T	+	10	96522989	TBC1D12	1
10:96526109:A:G	eQTLcatalogue	Quach_2016_ge_monocyte_naive	ENSG00000108239	G	9.22119e-10	-0.28114	4.61059e-06	A	+	10	96526109	TBC1D12	1
10:96527334:A:C	eQTLcatalogue	Quach_2016_ge_monocyte_naive	ENSG00000108239	C	9.21767e-10	-0.281114	4.60883e-06	A	+	10	96527334	TBC1D12	1
10:96532688:A:G	eQTLcatalogue	Quach_2016_ge_monocyte_naive	ENSG00000108239	G	9.18456e-10	-0.280894	4.59228e-06	NA	NA	10	96532688	TBC1D12	1
10:96536455:A:T	eQTLcatalogue	Quach_2016_ge_monocyte_naive	ENSG00000108239	T	9.16822e-10	-0.280731	4.58411e-06	A	+	10	96536455	TBC1D12	1
10:96536708:C:T	eQTLcatalogue	Quach_2016_ge_monocyte_naive	ENSG00000108239	C	9.16822e-10	-0.280731	4.58411e-06	T	+	10	96536708	TBC1D12	1
10:96544465:A:G	eQTLcatalogue	Quach_2016_ge_monocyte_naive	ENSG00000108239	G	7.13787e-10	-0.291993	3.56893e-06	A	+	10	96544465	TBC1D12	1
10:96544727:C:G	eQTLcatalogue	Quach_2016_ge_monocyte_naive	ENSG00000108239	C	7.07704e-10	-0.292237	3.53852e-06	G	+	10	96544727	TBC1D12	1
10:96545738:C:T	eQTLcatalogue	Quach_2016_ge_monocyte_naive	ENSG00000108239	C	6.9202e-10	-0.294233	3.4601e-06	T	+	10	96545738	TBC1D12	1
10:96552309:G:T	eQTLcatalogue	Quach_2016_ge_monocyte_naive	ENSG00000108239	G	6.39937e-10	-0.305757	3.19969e-06	T	+	10	96552309	TBC1D12	1
10:96555061:G:T	eQTLcatalogue	Quach_2016_ge_monocyte_naive	ENSG00000108239	T	6.48275e-10	-0.309942	3.24137e-06	G	+	10	96555061	TBC1D12	1
10:96555243:A:C	eQTLcatalogue	Quach_2016_ge_monocyte_naive	ENSG00000108239	C	6.50373e-10	-0.310284	3.25187e-06	A	+	10	96555243	TBC1D12	1
10:96555589:C:G	eQTLcatalogue	Quach_2016_ge_monocyte_naive	ENSG00000108239	C	6.29054e-10	-0.311434	3.14527e-06	G	+	10	96555589	TBC1D12	1
10:96558279:C:G	eQTLcatalogue	Quach_2016_ge_monocyte_naive	ENSG00000108239	C	6.80621e-10	-0.31568	3.40311e-06	G	+	10	96558279	TBC1D12	1
10:96568926:A:G	eQTLcatalogue	Quach_2016_ge_monocyte_naive	ENSG00000108239	G	1.75064e-09	-0.326073	8.7532e-06	A	+	10	96568926	TBC1D12	1
10:96569453:C:G	eQTLcatalogue	Quach_2016_ge_monocyte_naive	ENSG00000108239	G	2.06247e-09	-0.326371	1.03123e-05	C	+	10	96569453	TBC1D12	1
10:96575849:A:AT	eQTLcatalogue	Quach_2016_ge_monocyte_naive	ENSG00000108239	AT	1.74299e-08	-0.319993	8.71495e-05	NA	NA	10	96575849	TBC1D12	1
10:96578971:A:T	eQTLcatalogue	Quach_2016_ge_monocyte_naive	ENSG00000108239	A	8.6597e-09	-0.322985	4.32985e-05	NA	NA	10	96578971	TBC1D12	1
10:96582156:A:C	eQTLcatalogue	Quach_2016_ge_monocyte_naive	ENSG00000108239	A	5.13335e-09	-0.324913	2.56668e-05	C	+	10	96582156	TBC1D12	1
10:96587288:C:T	eQTLcatalogue	Quach_2016_ge_monocyte_naive	ENSG00000108239	C	5.20687e-09	-0.315276	2.60343e-05	NA	NA	10	96587288	TBC1D12	1
10:96587547:G:T	eQTLcatalogue	Quach_2016_ge_monocyte_naive	ENSG00000108239	T	1.62565e-09	-0.326162	8.12825e-06	G	+	10	96587547	TBC1D12	1
10:96593219:A:T	eQTLcatalogue	Quach_2016_ge_monocyte_naive	ENSG00000108239	T	1.44151e-09	-0.317488	7.20755e-06	A	+	10	96593219	TBC1D12	1
10:96597751:A:C	eQTLcatalogue	Quach_2016_ge_monocyte_naive	ENSG00000108239	A	9.24871e-10	-0.306888	4.62436e-06	C	+	10	96597751	TBC1D12	1
10:96603414:A:G	eQTLcatalogue	Quach_2016_ge_monocyte_naive	ENSG00000108239	A	2.71746e-10	-0.294006	1.35873e-06	G	+	10	96603414	TBC1D12	1
10:96604273:C:G	eQTLcatalogue	Quach_2016_ge_monocyte_naive	ENSG00000108239	C	6.44715e-10	-0.283884	3.22357e-06	G	+	10	96604273	TBC1D12	1
10:96608215:C:T	eQTLcatalogue	Quach_2016_ge_monocyte_naive	ENSG00000108239	C	2.71521e-10	-0.294018	1.3576e-06	NA	NA	10	96608215	TBC1D12	1
10:96611628:C:T	eQTLcatalogue	Quach_2016_ge_monocyte_naive	ENSG00000108239	T	2.71746e-10	-0.294006	1.35873e-06	C	+	10	96611628	TBC1D12	1
10:96612040:A:G	eQTLcatalogue	Quach_2016_ge_monocyte_naive	ENSG00000108239	G	2.71746e-10	-0.294006	1.35873e-06	A	+	10	96612040	TBC1D12	1
10:96612371:C:T	eQTLcatalogue	Quach_2016_ge_monocyte_naive	ENSG00000108239	C	2.71746e-10	-0.294006	1.35873e-06	T	+	10	96612371	TBC1D12	1
10:96613859:T:TCCA	eQTLcatalogue	Quach_2016_ge_monocyte_naive	ENSG00000108239	TCCA	2.80354e-10	-0.293958	1.40177e-06	NA	NA	10	96613859	TBC1D12	1
10:96615924:C:T	eQTLcatalogue	Quach_2016_ge_monocyte_naive	ENSG00000108239	C	2.70788e-10	-0.294113	1.35394e-06	T	+	10	96615924	TBC1D12	1
10:96617031:G:T	eQTLcatalogue	Quach_2016_ge_monocyte_naive	ENSG00000108239	T	2.69385e-10	-0.294203	1.34693e-06	G	+	10	96617031	TBC1D12	1
10:96619231:C:T	eQTLcatalogue	Quach_2016_ge_monocyte_naive	ENSG00000108239	C	2.7058e-10	-0.294278	1.3529e-06	T	+	10	96619231	TBC1D12	1
10:96619518:GC:GCCC	eQTLcatalogue	Quach_2016_ge_monocyte_naive	ENSG00000108239	GC	3.89354e-10	-0.291691	1.94677e-06	NA	NA	10	96619518	TBC1D12	1
10:96621699:C:T	eQTLcatalogue	Quach_2016_ge_monocyte_naive	ENSG00000108239	T	2.68952e-10	-0.294422	1.34476e-06	C	+	10	96621699	TBC1D12	1
10:96625988:C:T	eQTLcatalogue	Quach_2016_ge_monocyte_naive	ENSG00000108239	C	1.98342e-09	-0.289984	9.9171e-06	T	+	10	96625988	TBC1D12	1
10:96628274:C:T	eQTLcatalogue	Quach_2016_ge_monocyte_naive	ENSG00000108239	T	1.64747e-09	-0.290983	8.23735e-06	C	+	10	96628274	TBC1D12	1
10:96628609:A:C	eQTLcatalogue	Quach_2016_ge_monocyte_naive	ENSG00000108239	C	1.64641e-09	-0.290985	8.23205e-06	A	+	10	96628609	TBC1D12	1
10:96632831:A:G	eQTLcatalogue	Quach_2016_ge_monocyte_naive	ENSG00000108239	A	1.60822e-09	-0.291314	8.0411e-06	G	+	10	96632831	TBC1D12	1
10:96642164:A:G	eQTLcatalogue	Quach_2016_ge_monocyte_naive	ENSG00000108239	G	1.5696e-09	-0.292386	7.848e-06	A	+	10	96642164	TBC1D12	1
10:96648269:C:T	eQTLcatalogue	Quach_2016_ge_monocyte_naive	ENSG00000108239	C	1.71421e-09	-0.291534	8.57105e-06	T	+	10	96648269	TBC1D12	1
10:96650193:A:G	eQTLcatalogue	Quach_2016_ge_monocyte_naive	ENSG00000108239	G	1.71057e-09	-0.291602	8.55285e-06	A	+	10	96650193	TBC1D12	1
10:96653119:C:T	eQTLcatalogue	Quach_2016_ge_monocyte_naive	ENSG00000108239	C	1.7263e-09	-0.291573	8.6315e-06	T	+	10	96653119	TBC1D12	1
10:96655788:C:G	eQTLcatalogue	Quach_2016_ge_monocyte_naive	ENSG00000108239	C	1.7269e-09	-0.291599	8.6345e-06	G	+	10	96655788	TBC1D12	1
10:96656383:C:T	eQTLcatalogue	Quach_2016_ge_monocyte_naive	ENSG00000108239	T	1.72641e-09	-0.291602	8.63205e-06	C	+	10	96656383	TBC1D12	1
10:96657738:C:T	eQTLcatalogue	Quach_2016_ge_monocyte_naive	ENSG00000108239	C	2.8298e-09	-0.288015	1.4149e-05	T	+	10	96657738	TBC1D12	1
10:96660131:G:T	eQTLcatalogue	Quach_2016_ge_monocyte_naive	ENSG00000108239	G	1.72589e-09	-0.291541	8.62945e-06	NA	NA	10	96660131	TBC1D12	1
10:96666666:C:T	eQTLcatalogue	Quach_2016_ge_monocyte_naive	ENSG00000108239	T	1.72551e-09	-0.29146	8.62755e-06	C	+	10	96666666	TBC1D12	1
10:96673342:A:G	eQTLcatalogue	Quach_2016_ge_monocyte_naive	ENSG00000108239	G	1.73715e-09	-0.291215	8.68575e-06	A	+	10	96673342	TBC1D12	1
10:96674721:A:G	eQTLcatalogue	Quach_2016_ge_monocyte_naive	ENSG00000108239	G	1.72009e-09	-0.291206	8.60045e-06	A	+	10	96674721	TBC1D12	1
10:96677294:A:G	eQTLcatalogue	Quach_2016_ge_monocyte_naive	ENSG00000108239	A	1.72221e-09	-0.291133	8.61105e-06	G	+	10	96677294	TBC1D12	1
10:96678288:A:T	eQTLcatalogue	Quach_2016_ge_monocyte_naive	ENSG00000108239	T	1.71672e-09	-0.291104	8.5836e-06	A	+	10	96678288	TBC1D12	1
10:96678599:C:T	eQTLcatalogue	Quach_2016_ge_monocyte_naive	ENSG00000108239	T	1.71751e-09	-0.291094	8.58755e-06	C	+	10	96678599	TBC1D12	1
10:96682514:C:T	eQTLcatalogue	Quach_2016_ge_monocyte_naive	ENSG00000108239	T	1.70746e-09	-0.291018	8.5373e-06	C	+	10	96682514	TBC1D12	1
10:96682839:A:G	eQTLcatalogue	Quach_2016_ge_monocyte_naive	ENSG00000108239	G	1.70746e-09	-0.291018	8.5373e-06	A	+	10	96682839	TBC1D12	1
10:96687570:C:T	eQTLcatalogue	Quach_2016_ge_monocyte_naive	ENSG00000108239	C	1.70394e-09	-0.291038	8.5197e-06	T	+	10	96687570	TBC1D12	1
10:96689100:GT:TT	eQTLcatalogue	Quach_2016_ge_monocyte_naive	ENSG00000108239	GT	1.60555e-09	-0.293029	8.02775e-06	NA	NA	10	96689100	TBC1D12	1
10:96693273:A:AAAAAC	eQTLcatalogue	Quach_2016_ge_monocyte_naive	ENSG00000108239	AAAAAC	1.71758e-09	-0.29101	8.5879e-06	NA	NA	10	96693273	TBC1D12	1
10:96693727:G:T	eQTLcatalogue	Quach_2016_ge_monocyte_naive	ENSG00000108239	G	1.70746e-09	-0.291018	8.5373e-06	T	+	10	96693727	TBC1D12	1
10:96694138:C:T	eQTLcatalogue	Quach_2016_ge_monocyte_naive	ENSG00000108239	C	1.73295e-09	-0.291138	8.66475e-06	T	+	10	96694138	TBC1D12	1
10:96696265:TA:TAAAA	eQTLcatalogue	Quach_2016_ge_monocyte_naive	ENSG00000108239	TA	2.32397e-09	-0.291057	1.16198e-05	NA	NA	10	96696265	TBC1D12	1
10:96698690:C:T	eQTLcatalogue	Quach_2016_ge_monocyte_naive	ENSG00000108239	T	1.70746e-09	-0.291018	8.5373e-06	C	+	10	96698690	TBC1D12	1
10:96699683:A:G	eQTLcatalogue	Quach_2016_ge_monocyte_naive	ENSG00000108239	G	1.74556e-09	-0.290973	8.7278e-06	A	+	10	96699683	TBC1D12	1
10:96701077:G:T	eQTLcatalogue	Quach_2016_ge_monocyte_naive	ENSG00000108239	G	1.7062e-09	-0.291037	8.531e-06	T	+	10	96701077	TBC1D12	1
10:96701850:C:T	eQTLcatalogue	Quach_2016_ge_monocyte_naive	ENSG00000108239	T	1.70971e-09	-0.291036	8.54855e-06	C	+	10	96701850	TBC1D12	1
10:96705223:A:T	eQTLcatalogue	Quach_2016_ge_monocyte_naive	ENSG00000108239	A	1.73899e-09	-0.29148	8.69495e-06	T	+	10	96705223	TBC1D12	1
10:96712143:C:T	eQTLcatalogue	Quach_2016_ge_monocyte_naive	ENSG00000108239	T	1.68136e-09	-0.291244	8.4068e-06	C	+	10	96712143	TBC1D12	1
10:96712542:T:TATAG	eQTLcatalogue	Quach_2016_ge_monocyte_naive	ENSG00000108239	T	1.70718e-09	-0.291106	8.5359e-06	NA	NA	10	96712542	TBC1D12	1
10:96718809:G:T	eQTLcatalogue	Quach_2016_ge_monocyte_naive	ENSG00000108239	G	1.71346e-09	-0.291026	8.5673e-06	T	+	10	96718809	TBC1D12	1
10:96720518:A:G	eQTLcatalogue	Quach_2016_ge_monocyte_naive	ENSG00000108239	A	1.70746e-09	-0.291018	8.5373e-06	G	+	10	96720518	TBC1D12	1
10:96723424:A:G	eQTLcatalogue	Quach_2016_ge_monocyte_naive	ENSG00000108239	A	1.713e-09	-0.291	8.565e-06	G	+	10	96723424	TBC1D12	1
10:96730424:A:G	eQTLcatalogue	Quach_2016_ge_monocyte_naive	ENSG00000108239	G	1.47367e-09	-0.290433	7.36835e-06	NA	NA	10	96730424	TBC1D12	1
10:96731292:C:T	eQTLcatalogue	Quach_2016_ge_monocyte_naive	ENSG00000108239	C	1.70746e-09	-0.291018	8.5373e-06	T	+	10	96731292	TBC1D12	1
10:96732097:A:G	eQTLcatalogue	Quach_2016_ge_monocyte_naive	ENSG00000108239	A	1.70746e-09	-0.291018	8.5373e-06	G	+	10	96732097	TBC1D12	1
10:96742737:C:T	eQTLcatalogue	Quach_2016_ge_monocyte_naive	ENSG00000108239	C	1.51952e-09	-0.292236	7.5976e-06	T	+	10	96742737	TBC1D12	1
10:96742750:C:T	eQTLcatalogue	Quach_2016_ge_monocyte_naive	ENSG00000108239	C	1.51844e-09	-0.292242	7.5922e-06	T	+	10	96742750	TBC1D12	1
10:96756131:C:G	eQTLcatalogue	Quach_2016_ge_monocyte_naive	ENSG00000108239	C	5.76476e-09	-0.280413	2.88238e-05	G	+	10	96756131	TBC1D12	1
10:96756704:A:T	eQTLcatalogue	Quach_2016_ge_monocyte_naive	ENSG00000108239	T	5.55175e-09	-0.280557	2.77587e-05	A	+	10	96756704	TBC1D12	1
10:96853882:A:G	eQTLcatalogue	Quach_2016_ge_monocyte_naive	ENSG00000108239	G	4.72022e-06	-0.274953	0.0236011	G	-	10	96853882	TBC1D12	1
6:25876089:A:G	eQTLcatalogue	Quach_2016_ge_monocyte_Pam3CSK4	ENSG00000197061	A	4.58402e-07	0.416178	0.00229201	G	-	6	25876089	HIST1H4C	1
6:25878273:A:G	eQTLcatalogue	Quach_2016_ge_monocyte_Pam3CSK4	ENSG00000197061	A	4.59062e-07	0.416162	0.00229531	G	-	6	25878273	HIST1H4C	1
6:25887657:A:G	eQTLcatalogue	Quach_2016_ge_monocyte_Pam3CSK4	ENSG00000197061	G	1.51422e-07	0.455589	0.00075711	A	-	6	25887657	HIST1H4C	1
6:25889099:C:G	eQTLcatalogue	Quach_2016_ge_monocyte_Pam3CSK4	ENSG00000197061	C	3.90146e-08	0.474149	0.000195073	G	-	6	25889099	HIST1H4C	1
6:25895575:C:T	eQTLcatalogue	Quach_2016_ge_monocyte_Pam3CSK4	ENSG00000197061	T	1.09933e-08	0.507223	5.49665e-05	C	-	6	25895575	HIST1H4C	1
6:25897776:A:G	eQTLcatalogue	Quach_2016_ge_monocyte_Pam3CSK4	ENSG00000197061	A	8.98253e-09	0.510725	4.49127e-05	G	-	6	25897776	HIST1H4C	1
6:25902047:G:GT	eQTLcatalogue	Quach_2016_ge_monocyte_Pam3CSK4	ENSG00000197061	GT	5.7775e-09	0.517177	2.88875e-05	NA	NA	6	25902047	HIST1H4C	1
6:25940471:C:CATGT	eQTLcatalogue	Quach_2016_ge_monocyte_Pam3CSK4	ENSG00000197061	C	3.3694e-06	0.419552	0.016847	NA	NA	6	25940471	HIST1H4C	1
10:96143498:A:G	eQTLcatalogue	Quach_2016_ge_monocyte_Pam3CSK4	ENSG00000108239	G	2.65105e-32	-0.584756	1.32553e-28	A	+	10	96143498	TBC1D12	1
10:96143498:A:G	eQTLcatalogue	Quach_2016_ge_monocyte_Pam3CSK4	ENSG00000173145	G	1.76658e-20	-0.276505	8.8329e-17	A	+	10	96143498	NOC3L	1
10:96145095:C:T	eQTLcatalogue	Quach_2016_ge_monocyte_Pam3CSK4	ENSG00000108239	C	1.13475e-28	-0.575403	5.67375e-25	T	+	10	96145095	TBC1D12	1
10:96145095:C:T	eQTLcatalogue	Quach_2016_ge_monocyte_Pam3CSK4	ENSG00000173145	C	2.01104e-17	-0.264752	1.00552e-13	T	+	10	96145095	NOC3L	1
10:96149846:A:G	eQTLcatalogue	Quach_2016_ge_monocyte_Pam3CSK4	ENSG00000108239	G	1.13888e-30	-0.565311	5.6944e-27	A	+	10	96149846	TBC1D12	1
10:96149846:A:G	eQTLcatalogue	Quach_2016_ge_monocyte_Pam3CSK4	ENSG00000173145	G	2.90377e-20	-0.271163	1.45189e-16	A	+	10	96149846	NOC3L	1
10:96173304:C:T	eQTLcatalogue	Quach_2016_ge_monocyte_Pam3CSK4	ENSG00000108239	C	1.06936e-30	-0.565086	5.3468e-27	T	+	10	96173304	TBC1D12	1
10:96173304:C:T	eQTLcatalogue	Quach_2016_ge_monocyte_Pam3CSK4	ENSG00000173145	C	2.86758e-20	-0.270998	1.43379e-16	T	+	10	96173304	NOC3L	1
10:96184641:C:T	eQTLcatalogue	Quach_2016_ge_monocyte_Pam3CSK4	ENSG00000108239	C	1.0741e-30	-0.56504	5.3705e-27	T	+	10	96184641	TBC1D12	1
10:96184641:C:T	eQTLcatalogue	Quach_2016_ge_monocyte_Pam3CSK4	ENSG00000173145	C	2.88838e-20	-0.270964	1.44419e-16	T	+	10	96184641	NOC3L	1
10:96201820:C:T	eQTLcatalogue	Quach_2016_ge_monocyte_Pam3CSK4	ENSG00000108239	C	2.64257e-32	-0.584744	1.32129e-28	T	+	10	96201820	TBC1D12	1
10:96201820:C:T	eQTLcatalogue	Quach_2016_ge_monocyte_Pam3CSK4	ENSG00000173145	C	1.76005e-20	-0.276505	8.80025e-17	T	+	10	96201820	NOC3L	1
10:96206320:A:AT	eQTLcatalogue	Quach_2016_ge_monocyte_Pam3CSK4	ENSG00000108239	AT	1.11403e-28	-0.575328	5.57015e-25	NA	NA	10	96206320	TBC1D12	1
10:96206320:A:AT	eQTLcatalogue	Quach_2016_ge_monocyte_Pam3CSK4	ENSG00000173145	AT	1.96691e-17	-0.264755	9.83455e-14	NA	NA	10	96206320	NOC3L	1
10:96236191:C:G	eQTLcatalogue	Quach_2016_ge_monocyte_Pam3CSK4	ENSG00000108239	G	1.09269e-30	-0.565301	5.46345e-27	C	+	10	96236191	TBC1D12	1
10:96236191:C:G	eQTLcatalogue	Quach_2016_ge_monocyte_Pam3CSK4	ENSG00000173145	G	2.94925e-20	-0.271061	1.47462e-16	C	+	10	96236191	NOC3L	1
10:96243700:A:AT	eQTLcatalogue	Quach_2016_ge_monocyte_Pam3CSK4	ENSG00000108239	AT	2.70317e-32	-0.585181	1.35158e-28	NA	NA	10	96243700	TBC1D12	1
10:96243700:A:AT	eQTLcatalogue	Quach_2016_ge_monocyte_Pam3CSK4	ENSG00000173145	AT	1.86047e-20	-0.276601	9.30235e-17	NA	NA	10	96243700	NOC3L	1
10:96245333:A:C	eQTLcatalogue	Quach_2016_ge_monocyte_Pam3CSK4	ENSG00000108239	C	1.09737e-30	-0.565594	5.48685e-27	NA	NA	10	96245333	TBC1D12	1
10:96245333:A:C	eQTLcatalogue	Quach_2016_ge_monocyte_Pam3CSK4	ENSG00000173145	C	3.04402e-20	-0.271128	1.52201e-16	NA	NA	10	96245333	NOC3L	1
10:96258547:A:G	eQTLcatalogue	Quach_2016_ge_monocyte_Pam3CSK4	ENSG00000108239	A	1.16918e-29	-0.556721	5.8459e-26	G	+	10	96258547	TBC1D12	1
10:96258547:A:G	eQTLcatalogue	Quach_2016_ge_monocyte_Pam3CSK4	ENSG00000173145	A	1.57152e-19	-0.266091	7.8576e-16	G	+	10	96258547	NOC3L	1
10:96261549:C:T	eQTLcatalogue	Quach_2016_ge_monocyte_Pam3CSK4	ENSG00000108239	C	8.34063e-15	-0.610823	4.17032e-11	T	+	10	96261549	TBC1D12	1
10:96261549:C:T	eQTLcatalogue	Quach_2016_ge_monocyte_Pam3CSK4	ENSG00000173145	C	2.04065e-13	-0.329947	1.02032e-09	T	+	10	96261549	NOC3L	1
10:96264077:C:T	eQTLcatalogue	Quach_2016_ge_monocyte_Pam3CSK4	ENSG00000108239	T	8.16406e-15	-0.61131	4.08203e-11	C	+	10	96264077	TBC1D12	1
10:96264077:C:T	eQTLcatalogue	Quach_2016_ge_monocyte_Pam3CSK4	ENSG00000173145	T	2.01611e-13	-0.330174	1.00805e-09	C	+	10	96264077	NOC3L	1
10:96279462:A:G	eQTLcatalogue	Quach_2016_ge_monocyte_Pam3CSK4	ENSG00000108239	A	1.28526e-29	-0.555972	6.4263e-26	G	+	10	96279462	TBC1D12	1
10:96279462:A:G	eQTLcatalogue	Quach_2016_ge_monocyte_Pam3CSK4	ENSG00000173145	A	1.62101e-19	-0.26579	8.10505e-16	G	+	10	96279462	NOC3L	1
10:96280248:C:T	eQTLcatalogue	Quach_2016_ge_monocyte_Pam3CSK4	ENSG00000108239	C	4.2392e-31	-0.574759	2.1196e-27	T	+	10	96280248	TBC1D12	1
10:96280248:C:T	eQTLcatalogue	Quach_2016_ge_monocyte_Pam3CSK4	ENSG00000173145	C	1.0991e-19	-0.27087	5.4955e-16	T	+	10	96280248	NOC3L	1
10:96291516:G:T	eQTLcatalogue	Quach_2016_ge_monocyte_Pam3CSK4	ENSG00000108239	T	3.45377e-32	-0.589695	1.72688e-28	NA	NA	10	96291516	TBC1D12	1
10:96291516:G:T	eQTLcatalogue	Quach_2016_ge_monocyte_Pam3CSK4	ENSG00000173145	T	1.42644e-20	-0.279742	7.1322e-17	NA	NA	10	96291516	NOC3L	1
10:96292988:A:T	eQTLcatalogue	Quach_2016_ge_monocyte_Pam3CSK4	ENSG00000108239	T	2.64257e-32	-0.584744	1.32129e-28	A	+	10	96292988	TBC1D12	1
10:96292988:A:T	eQTLcatalogue	Quach_2016_ge_monocyte_Pam3CSK4	ENSG00000173145	T	1.76005e-20	-0.276505	8.80025e-17	A	+	10	96292988	NOC3L	1
10:96293504:A:G	eQTLcatalogue	Quach_2016_ge_monocyte_Pam3CSK4	ENSG00000108239	A	1.60822e-27	-0.563473	8.0411e-24	G	+	10	96293504	TBC1D12	1
10:96293504:A:G	eQTLcatalogue	Quach_2016_ge_monocyte_Pam3CSK4	ENSG00000173145	A	1.06923e-16	-0.258305	5.34615e-13	G	+	10	96293504	NOC3L	1
10:96306509:C:T	eQTLcatalogue	Quach_2016_ge_monocyte_Pam3CSK4	ENSG00000108239	T	4.37854e-27	-0.521774	2.18927e-23	C	+	10	96306509	TBC1D12	1
10:96306509:C:T	eQTLcatalogue	Quach_2016_ge_monocyte_Pam3CSK4	ENSG00000173145	T	2.19888e-17	-0.245132	1.09944e-13	C	+	10	96306509	NOC3L	1
10:96320832:C:CA	eQTLcatalogue	Quach_2016_ge_monocyte_Pam3CSK4	ENSG00000108239	CA	5.83574e-25	-0.524494	2.91787e-21	NA	NA	10	96320832	TBC1D12	1
10:96320832:C:CA	eQTLcatalogue	Quach_2016_ge_monocyte_Pam3CSK4	ENSG00000173145	CA	2.47942e-16	-0.247325	1.23971e-12	NA	NA	10	96320832	NOC3L	1
10:96321923:G:T	eQTLcatalogue	Quach_2016_ge_monocyte_Pam3CSK4	ENSG00000108239	G	1.09763e-28	-0.537204	5.48815e-25	T	+	10	96321923	TBC1D12	1
10:96321923:G:T	eQTLcatalogue	Quach_2016_ge_monocyte_Pam3CSK4	ENSG00000173145	G	1.17457e-18	-0.254821	5.87285e-15	T	+	10	96321923	NOC3L	1
10:96324946:C:T	eQTLcatalogue	Quach_2016_ge_monocyte_Pam3CSK4	ENSG00000108239	T	5.46135e-30	-0.55391	2.73067e-26	C	+	10	96324946	TBC1D12	1
10:96324946:C:T	eQTLcatalogue	Quach_2016_ge_monocyte_Pam3CSK4	ENSG00000173145	T	9.59089e-19	-0.258936	4.79544e-15	C	+	10	96324946	NOC3L	1
10:96327496:C:G	eQTLcatalogue	Quach_2016_ge_monocyte_Pam3CSK4	ENSG00000108239	C	1.68917e-28	-0.552024	8.44585e-25	G	+	10	96327496	TBC1D12	1
10:96327496:C:G	eQTLcatalogue	Quach_2016_ge_monocyte_Pam3CSK4	ENSG00000173145	C	2.80808e-16	-0.246785	1.40404e-12	G	+	10	96327496	NOC3L	1
10:96327686:G:T	eQTLcatalogue	Quach_2016_ge_monocyte_Pam3CSK4	ENSG00000108239	G	7.82488e-27	-0.512525	3.91244e-23	NA	NA	10	96327686	TBC1D12	1
10:96327686:G:T	eQTLcatalogue	Quach_2016_ge_monocyte_Pam3CSK4	ENSG00000173145	G	7.02274e-18	-0.24475	3.51137e-14	NA	NA	10	96327686	NOC3L	1
10:96345888:A:AT	eQTLcatalogue	Quach_2016_ge_monocyte_Pam3CSK4	ENSG00000108239	A	1.10662e-28	-0.537633	5.5331e-25	NA	NA	10	96345888	TBC1D12	1
10:96345888:A:AT	eQTLcatalogue	Quach_2016_ge_monocyte_Pam3CSK4	ENSG00000173145	A	1.20051e-18	-0.254979	6.00255e-15	NA	NA	10	96345888	NOC3L	1
10:96369266:C:T	eQTLcatalogue	Quach_2016_ge_monocyte_Pam3CSK4	ENSG00000108239	C	5.81379e-30	-0.553245	2.90689e-26	T	+	10	96369266	TBC1D12	1
10:96369266:C:T	eQTLcatalogue	Quach_2016_ge_monocyte_Pam3CSK4	ENSG00000173145	C	9.92996e-19	-0.258621	4.96498e-15	T	+	10	96369266	NOC3L	1
10:96370853:G:T	eQTLcatalogue	Quach_2016_ge_monocyte_Pam3CSK4	ENSG00000108239	T	5.81379e-30	-0.553245	2.90689e-26	G	+	10	96370853	TBC1D12	1
10:96370853:G:T	eQTLcatalogue	Quach_2016_ge_monocyte_Pam3CSK4	ENSG00000173145	T	9.92996e-19	-0.258621	4.96498e-15	G	+	10	96370853	NOC3L	1
10:96386206:C:T	eQTLcatalogue	Quach_2016_ge_monocyte_Pam3CSK4	ENSG00000173145	T	6.20766e-06	0.112928	0.0310383	T	+	10	96386206	NOC3L	1
10:96395888:G:T	eQTLcatalogue	Quach_2016_ge_monocyte_Pam3CSK4	ENSG00000108239	G	1.40862e-10	-0.3213	7.0431e-07	T	+	10	96395888	TBC1D12	1
10:96395888:G:T	eQTLcatalogue	Quach_2016_ge_monocyte_Pam3CSK4	ENSG00000173145	G	1.57939e-06	-0.139325	0.00789695	T	+	10	96395888	NOC3L	1
10:96398333:C:T	eQTLcatalogue	Quach_2016_ge_monocyte_Pam3CSK4	ENSG00000173145	T	4.07949e-06	0.116268	0.0203974	T	+	10	96398333	NOC3L	1
10:96405329:C:T	eQTLcatalogue	Quach_2016_ge_monocyte_Pam3CSK4	ENSG00000173145	C	3.80204e-06	0.116477	0.0190102	C	+	10	96405329	NOC3L	1
10:96407978:A:G	eQTLcatalogue	Quach_2016_ge_monocyte_Pam3CSK4	ENSG00000173145	G	3.76312e-06	0.116412	0.0188156	G	+	10	96407978	NOC3L	1
10:96408005:C:T	eQTLcatalogue	Quach_2016_ge_monocyte_Pam3CSK4	ENSG00000173145	T	3.76312e-06	0.116412	0.0188156	T	+	10	96408005	NOC3L	1
10:96409163:A:G	eQTLcatalogue	Quach_2016_ge_monocyte_Pam3CSK4	ENSG00000108239	A	2.56894e-14	-0.379982	1.28447e-10	G	+	10	96409163	TBC1D12	1
10:96409163:A:G	eQTLcatalogue	Quach_2016_ge_monocyte_Pam3CSK4	ENSG00000173145	A	2.71141e-10	-0.182435	1.3557e-06	G	+	10	96409163	NOC3L	1
10:96418806:C:T	eQTLcatalogue	Quach_2016_ge_monocyte_Pam3CSK4	ENSG00000173145	C	1.15544e-06	0.122667	0.0057772	NA	NA	10	96418806	NOC3L	1
10:96418841:A:G	eQTLcatalogue	Quach_2016_ge_monocyte_Pam3CSK4	ENSG00000108239	G	4.99199e-15	-0.391301	2.496e-11	A	+	10	96418841	TBC1D12	1
10:96418841:A:G	eQTLcatalogue	Quach_2016_ge_monocyte_Pam3CSK4	ENSG00000173145	G	2.49005e-10	-0.183928	1.24502e-06	A	+	10	96418841	NOC3L	1
10:96419287:C:T	eQTLcatalogue	Quach_2016_ge_monocyte_Pam3CSK4	ENSG00000173145	T	1.2164e-06	0.126506	0.006082	NA	NA	10	96419287	NOC3L	1
10:96420339:G:T	eQTLcatalogue	Quach_2016_ge_monocyte_Pam3CSK4	ENSG00000173145	G	1.15064e-06	0.122657	0.0057532	NA	NA	10	96420339	NOC3L	1
10:96421416:A:G	eQTLcatalogue	Quach_2016_ge_monocyte_Pam3CSK4	ENSG00000173145	A	1.18457e-06	0.122769	0.00592285	A	+	10	96421416	NOC3L	1
10:96423125:C:T	eQTLcatalogue	Quach_2016_ge_monocyte_Pam3CSK4	ENSG00000108239	C	2.66076e-12	-0.344432	1.33038e-08	T	+	10	96423125	TBC1D12	1
10:96423125:C:T	eQTLcatalogue	Quach_2016_ge_monocyte_Pam3CSK4	ENSG00000173145	C	4.79948e-07	-0.144606	0.00239974	T	+	10	96423125	NOC3L	1
10:96429971:C:T	eQTLcatalogue	Quach_2016_ge_monocyte_Pam3CSK4	ENSG00000173145	C	1.23839e-06	0.126078	0.00619195	C	+	10	96429971	NOC3L	1
10:96432689:A:G	eQTLcatalogue	Quach_2016_ge_monocyte_Pam3CSK4	ENSG00000173145	A	1.16029e-06	0.122494	0.00580145	A	+	10	96432689	NOC3L	1
10:96434823:C:T	eQTLcatalogue	Quach_2016_ge_monocyte_Pam3CSK4	ENSG00000173145	T	1.22126e-06	0.126445	0.0061063	T	+	10	96434823	NOC3L	1
10:96442917:A:T	eQTLcatalogue	Quach_2016_ge_monocyte_Pam3CSK4	ENSG00000108239	T	1.58929e-11	-0.340099	7.94645e-08	A	+	10	96442917	TBC1D12	1
10:96442917:A:T	eQTLcatalogue	Quach_2016_ge_monocyte_Pam3CSK4	ENSG00000173145	T	7.01175e-08	-0.157264	0.000350588	A	+	10	96442917	NOC3L	1
10:96448380:C:G	eQTLcatalogue	Quach_2016_ge_monocyte_Pam3CSK4	ENSG00000108239	C	1.65775e-11	-0.338889	8.28875e-08	G	+	10	96448380	TBC1D12	1
10:96448380:C:G	eQTLcatalogue	Quach_2016_ge_monocyte_Pam3CSK4	ENSG00000173145	C	6.81241e-08	-0.156971	0.000340621	G	+	10	96448380	NOC3L	1
10:96450899:C:T	eQTLcatalogue	Quach_2016_ge_monocyte_Pam3CSK4	ENSG00000108239	C	1.63442e-11	-0.339039	8.1721e-08	NA	NA	10	96450899	TBC1D12	1
10:96450899:C:T	eQTLcatalogue	Quach_2016_ge_monocyte_Pam3CSK4	ENSG00000173145	C	6.58696e-08	-0.15716	0.000329348	NA	NA	10	96450899	NOC3L	1
10:96450900:A:G	eQTLcatalogue	Quach_2016_ge_monocyte_Pam3CSK4	ENSG00000108239	G	1.6374e-11	-0.339012	8.187e-08	NA	NA	10	96450900	TBC1D12	1
10:96450900:A:G	eQTLcatalogue	Quach_2016_ge_monocyte_Pam3CSK4	ENSG00000173145	G	6.57991e-08	-0.157159	0.000328996	NA	NA	10	96450900	NOC3L	1
10:96451477:A:G	eQTLcatalogue	Quach_2016_ge_monocyte_Pam3CSK4	ENSG00000108239	A	1.63796e-11	-0.338595	8.1898e-08	NA	NA	10	96451477	TBC1D12	1
10:96451477:A:G	eQTLcatalogue	Quach_2016_ge_monocyte_Pam3CSK4	ENSG00000173145	A	6.56336e-08	-0.156978	0.000328168	NA	NA	10	96451477	NOC3L	1
10:96454156:A:G	eQTLcatalogue	Quach_2016_ge_monocyte_Pam3CSK4	ENSG00000108239	G	1.56783e-11	-0.338372	7.83915e-08	A	+	10	96454156	TBC1D12	1
10:96454156:A:G	eQTLcatalogue	Quach_2016_ge_monocyte_Pam3CSK4	ENSG00000173145	G	6.27434e-08	-0.156961	0.000313717	A	+	10	96454156	NOC3L	1
10:96456161:C:G	eQTLcatalogue	Quach_2016_ge_monocyte_Pam3CSK4	ENSG00000108239	C	1.69867e-11	-0.344087	8.49335e-08	G	+	10	96456161	TBC1D12	1
10:96456161:C:G	eQTLcatalogue	Quach_2016_ge_monocyte_Pam3CSK4	ENSG00000173145	C	9.88457e-08	-0.15761	0.000494228	G	+	10	96456161	NOC3L	1
10:96466342:A:C	eQTLcatalogue	Quach_2016_ge_monocyte_Pam3CSK4	ENSG00000108239	C	2.32593e-11	-0.328441	1.16296e-07	A	+	10	96466342	TBC1D12	1
10:96466342:A:C	eQTLcatalogue	Quach_2016_ge_monocyte_Pam3CSK4	ENSG00000173145	C	3.6328e-08	-0.156063	0.00018164	A	+	10	96466342	NOC3L	1
10:96468808:C:T	eQTLcatalogue	Quach_2016_ge_monocyte_Pam3CSK4	ENSG00000108239	T	1.82022e-11	-0.337742	9.1011e-08	C	+	10	96468808	TBC1D12	1
10:96468808:C:T	eQTLcatalogue	Quach_2016_ge_monocyte_Pam3CSK4	ENSG00000173145	T	6.62466e-08	-0.156856	0.000331233	C	+	10	96468808	NOC3L	1
10:96469632:C:T	eQTLcatalogue	Quach_2016_ge_monocyte_Pam3CSK4	ENSG00000108239	C	1.17951e-09	-0.283676	5.89755e-06	T	+	10	96469632	TBC1D12	1
10:96469632:C:T	eQTLcatalogue	Quach_2016_ge_monocyte_Pam3CSK4	ENSG00000173145	C	1.55286e-06	-0.129138	0.0077643	T	+	10	96469632	NOC3L	1
10:96469669:C:T	eQTLcatalogue	Quach_2016_ge_monocyte_Pam3CSK4	ENSG00000108239	C	1.56172e-11	-0.338408	7.8086e-08	T	+	10	96469669	TBC1D12	1
10:96469669:C:T	eQTLcatalogue	Quach_2016_ge_monocyte_Pam3CSK4	ENSG00000173145	C	6.2612e-08	-0.156976	0.00031306	T	+	10	96469669	NOC3L	1
10:96470954:A:C	eQTLcatalogue	Quach_2016_ge_monocyte_Pam3CSK4	ENSG00000108239	A	1.7856e-11	-0.337861	8.928e-08	C	+	10	96470954	TBC1D12	1
10:96470954:A:C	eQTLcatalogue	Quach_2016_ge_monocyte_Pam3CSK4	ENSG00000173145	A	6.63937e-08	-0.156842	0.000331968	C	+	10	96470954	NOC3L	1
10:96475154:G:T	eQTLcatalogue	Quach_2016_ge_monocyte_Pam3CSK4	ENSG00000108239	G	1.69818e-11	-0.338083	8.4909e-08	T	+	10	96475154	TBC1D12	1
10:96475154:G:T	eQTLcatalogue	Quach_2016_ge_monocyte_Pam3CSK4	ENSG00000173145	G	6.41684e-08	-0.156958	0.000320842	T	+	10	96475154	NOC3L	1
10:96476401:C:G	eQTLcatalogue	Quach_2016_ge_monocyte_Pam3CSK4	ENSG00000108239	G	1.69238e-11	-0.338052	8.4619e-08	C	+	10	96476401	TBC1D12	1
10:96476401:C:G	eQTLcatalogue	Quach_2016_ge_monocyte_Pam3CSK4	ENSG00000173145	G	6.28258e-08	-0.157035	0.000314129	C	+	10	96476401	NOC3L	1
10:96477558:A:G	eQTLcatalogue	Quach_2016_ge_monocyte_Pam3CSK4	ENSG00000108239	G	1.55047e-11	-0.338521	7.75235e-08	A	+	10	96477558	TBC1D12	1
10:96477558:A:G	eQTLcatalogue	Quach_2016_ge_monocyte_Pam3CSK4	ENSG00000173145	G	6.23059e-08	-0.15703	0.000311529	A	+	10	96477558	NOC3L	1
10:96478608:A:C	eQTLcatalogue	Quach_2016_ge_monocyte_Pam3CSK4	ENSG00000108239	C	1.54921e-11	-0.338519	7.74605e-08	A	+	10	96478608	TBC1D12	1
10:96478608:A:C	eQTLcatalogue	Quach_2016_ge_monocyte_Pam3CSK4	ENSG00000173145	C	6.23268e-08	-0.157025	0.000311634	A	+	10	96478608	NOC3L	1
10:96484599:A:G	eQTLcatalogue	Quach_2016_ge_monocyte_Pam3CSK4	ENSG00000108239	G	1.57737e-11	-0.338396	7.88685e-08	A	+	10	96484599	TBC1D12	1
10:96484599:A:G	eQTLcatalogue	Quach_2016_ge_monocyte_Pam3CSK4	ENSG00000173145	G	6.279e-08	-0.156987	0.00031395	A	+	10	96484599	NOC3L	1
10:96488888:A:G	eQTLcatalogue	Quach_2016_ge_monocyte_Pam3CSK4	ENSG00000108239	G	1.56172e-11	-0.338408	7.8086e-08	A	+	10	96488888	TBC1D12	1
10:96488888:A:G	eQTLcatalogue	Quach_2016_ge_monocyte_Pam3CSK4	ENSG00000173145	G	6.2612e-08	-0.156976	0.00031306	A	+	10	96488888	NOC3L	1
10:96491772:A:T	eQTLcatalogue	Quach_2016_ge_monocyte_Pam3CSK4	ENSG00000108239	A	1.56215e-11	-0.338408	7.81075e-08	T	+	10	96491772	TBC1D12	1
10:96491772:A:T	eQTLcatalogue	Quach_2016_ge_monocyte_Pam3CSK4	ENSG00000173145	A	6.26359e-08	-0.156975	0.00031318	T	+	10	96491772	NOC3L	1
10:96493709:A:G	eQTLcatalogue	Quach_2016_ge_monocyte_Pam3CSK4	ENSG00000108239	A	1.56172e-11	-0.338408	7.8086e-08	G	+	10	96493709	TBC1D12	1
10:96493709:A:G	eQTLcatalogue	Quach_2016_ge_monocyte_Pam3CSK4	ENSG00000173145	A	6.2612e-08	-0.156976	0.00031306	G	+	10	96493709	NOC3L	1
10:96504737:T:TA	eQTLcatalogue	Quach_2016_ge_monocyte_Pam3CSK4	ENSG00000108239	T	5.80018e-11	-0.324844	2.90009e-07	NA	NA	10	96504737	TBC1D12	1
10:96504737:T:TA	eQTLcatalogue	Quach_2016_ge_monocyte_Pam3CSK4	ENSG00000173145	T	2.15741e-07	-0.148627	0.00107871	NA	NA	10	96504737	NOC3L	1
10:96514614:A:G	eQTLcatalogue	Quach_2016_ge_monocyte_Pam3CSK4	ENSG00000108239	A	5.92565e-11	-0.324167	2.96283e-07	G	+	10	96514614	TBC1D12	1
10:96514614:A:G	eQTLcatalogue	Quach_2016_ge_monocyte_Pam3CSK4	ENSG00000173145	A	2.04975e-07	-0.148637	0.00102487	G	+	10	96514614	NOC3L	1
10:96519061:C:T	eQTLcatalogue	Quach_2016_ge_monocyte_Pam3CSK4	ENSG00000108239	C	6.03832e-11	-0.323969	3.01916e-07	T	+	10	96519061	TBC1D12	1
10:96519061:C:T	eQTLcatalogue	Quach_2016_ge_monocyte_Pam3CSK4	ENSG00000173145	C	2.07645e-07	-0.148538	0.00103823	T	+	10	96519061	NOC3L	1
10:96521657:C:T	eQTLcatalogue	Quach_2016_ge_monocyte_Pam3CSK4	ENSG00000108239	C	6.02611e-11	-0.323952	3.01305e-07	T	+	10	96521657	TBC1D12	1
10:96521657:C:T	eQTLcatalogue	Quach_2016_ge_monocyte_Pam3CSK4	ENSG00000173145	C	2.07556e-07	-0.148527	0.00103778	T	+	10	96521657	NOC3L	1
10:96522989:A:T	eQTLcatalogue	Quach_2016_ge_monocyte_Pam3CSK4	ENSG00000108239	A	6.01762e-11	-0.323961	3.00881e-07	T	+	10	96522989	TBC1D12	1
10:96522989:A:T	eQTLcatalogue	Quach_2016_ge_monocyte_Pam3CSK4	ENSG00000173145	A	2.07243e-07	-0.148534	0.00103622	T	+	10	96522989	NOC3L	1
10:96526109:A:G	eQTLcatalogue	Quach_2016_ge_monocyte_Pam3CSK4	ENSG00000108239	G	6.05606e-11	-0.323849	3.02803e-07	A	+	10	96526109	TBC1D12	1
10:96526109:A:G	eQTLcatalogue	Quach_2016_ge_monocyte_Pam3CSK4	ENSG00000173145	G	2.07407e-07	-0.148498	0.00103703	A	+	10	96526109	NOC3L	1
10:96527334:A:C	eQTLcatalogue	Quach_2016_ge_monocyte_Pam3CSK4	ENSG00000108239	C	6.06183e-11	-0.32381	3.03091e-07	A	+	10	96527334	TBC1D12	1
10:96527334:A:C	eQTLcatalogue	Quach_2016_ge_monocyte_Pam3CSK4	ENSG00000173145	C	2.07529e-07	-0.14848	0.00103765	A	+	10	96527334	NOC3L	1
10:96532688:A:G	eQTLcatalogue	Quach_2016_ge_monocyte_Pam3CSK4	ENSG00000108239	G	6.01156e-11	-0.323589	3.00578e-07	NA	NA	10	96532688	TBC1D12	1
10:96532688:A:G	eQTLcatalogue	Quach_2016_ge_monocyte_Pam3CSK4	ENSG00000173145	G	2.06541e-07	-0.148377	0.00103271	NA	NA	10	96532688	NOC3L	1
10:96536455:A:T	eQTLcatalogue	Quach_2016_ge_monocyte_Pam3CSK4	ENSG00000108239	T	5.99927e-11	-0.323398	2.99963e-07	A	+	10	96536455	TBC1D12	1
10:96536455:A:T	eQTLcatalogue	Quach_2016_ge_monocyte_Pam3CSK4	ENSG00000173145	T	2.05867e-07	-0.1483	0.00102933	A	+	10	96536455	NOC3L	1
10:96536708:C:T	eQTLcatalogue	Quach_2016_ge_monocyte_Pam3CSK4	ENSG00000108239	C	5.99927e-11	-0.323398	2.99963e-07	T	+	10	96536708	TBC1D12	1
10:96536708:C:T	eQTLcatalogue	Quach_2016_ge_monocyte_Pam3CSK4	ENSG00000173145	C	2.05867e-07	-0.1483	0.00102933	T	+	10	96536708	NOC3L	1
10:96544465:A:G	eQTLcatalogue	Quach_2016_ge_monocyte_Pam3CSK4	ENSG00000108239	G	3.84073e-11	-0.33707	1.92037e-07	A	+	10	96544465	TBC1D12	1
10:96544465:A:G	eQTLcatalogue	Quach_2016_ge_monocyte_Pam3CSK4	ENSG00000173145	G	1.76923e-07	-0.153957	0.000884615	A	+	10	96544465	NOC3L	1
10:96544727:C:G	eQTLcatalogue	Quach_2016_ge_monocyte_Pam3CSK4	ENSG00000108239	C	3.78938e-11	-0.337369	1.89469e-07	G	+	10	96544727	TBC1D12	1
10:96544727:C:G	eQTLcatalogue	Quach_2016_ge_monocyte_Pam3CSK4	ENSG00000173145	C	1.75525e-07	-0.154092	0.000877625	G	+	10	96544727	NOC3L	1
10:96545738:C:T	eQTLcatalogue	Quach_2016_ge_monocyte_Pam3CSK4	ENSG00000108239	C	3.55102e-11	-0.339869	1.77551e-07	T	+	10	96545738	TBC1D12	1
10:96545738:C:T	eQTLcatalogue	Quach_2016_ge_monocyte_Pam3CSK4	ENSG00000173145	C	1.71754e-07	-0.155144	0.00085877	T	+	10	96545738	NOC3L	1
10:96552309:G:T	eQTLcatalogue	Quach_2016_ge_monocyte_Pam3CSK4	ENSG00000108239	G	2.57419e-11	-0.354365	1.2871e-07	T	+	10	96552309	TBC1D12	1
10:96552309:G:T	eQTLcatalogue	Quach_2016_ge_monocyte_Pam3CSK4	ENSG00000173145	G	1.59848e-07	-0.161118	0.00079924	T	+	10	96552309	NOC3L	1
10:96555061:G:T	eQTLcatalogue	Quach_2016_ge_monocyte_Pam3CSK4	ENSG00000108239	T	2.34812e-11	-0.359796	1.17406e-07	G	+	10	96555061	TBC1D12	1
10:96555061:G:T	eQTLcatalogue	Quach_2016_ge_monocyte_Pam3CSK4	ENSG00000173145	T	1.61698e-07	-0.163232	0.00080849	G	+	10	96555061	NOC3L	1
10:96555243:A:C	eQTLcatalogue	Quach_2016_ge_monocyte_Pam3CSK4	ENSG00000108239	C	2.32567e-11	-0.360272	1.16283e-07	A	+	10	96555243	TBC1D12	1
10:96555243:A:C	eQTLcatalogue	Quach_2016_ge_monocyte_Pam3CSK4	ENSG00000173145	C	1.61944e-07	-0.163409	0.00080972	A	+	10	96555243	NOC3L	1
10:96555589:C:G	eQTLcatalogue	Quach_2016_ge_monocyte_Pam3CSK4	ENSG00000108239	C	2.17944e-11	-0.361756	1.08972e-07	G	+	10	96555589	TBC1D12	1
10:96555589:C:G	eQTLcatalogue	Quach_2016_ge_monocyte_Pam3CSK4	ENSG00000173145	C	1.60979e-07	-0.163907	0.000804895	G	+	10	96555589	NOC3L	1
10:96558279:C:G	eQTLcatalogue	Quach_2016_ge_monocyte_Pam3CSK4	ENSG00000108239	C	2.09463e-11	-0.367422	1.04732e-07	G	+	10	96558279	TBC1D12	1
10:96558279:C:G	eQTLcatalogue	Quach_2016_ge_monocyte_Pam3CSK4	ENSG00000173145	C	1.71805e-07	-0.165991	0.000859025	G	+	10	96558279	NOC3L	1
10:96568926:A:G	eQTLcatalogue	Quach_2016_ge_monocyte_Pam3CSK4	ENSG00000108239	G	3.40741e-11	-0.383674	1.7037e-07	A	+	10	96568926	TBC1D12	1
10:96568926:A:G	eQTLcatalogue	Quach_2016_ge_monocyte_Pam3CSK4	ENSG00000173145	G	4.74523e-07	-0.169014	0.00237262	A	+	10	96568926	NOC3L	1
10:96569453:C:G	eQTLcatalogue	Quach_2016_ge_monocyte_Pam3CSK4	ENSG00000108239	G	3.84828e-11	-0.384572	1.92414e-07	C	+	10	96569453	TBC1D12	1
10:96569453:C:G	eQTLcatalogue	Quach_2016_ge_monocyte_Pam3CSK4	ENSG00000173145	G	5.69555e-07	-0.168712	0.00284778	C	+	10	96569453	NOC3L	1
10:96575849:A:AT	eQTLcatalogue	Quach_2016_ge_monocyte_Pam3CSK4	ENSG00000108239	AT	2.43421e-10	-0.383468	1.2171e-06	NA	NA	10	96575849	TBC1D12	1
10:96575849:A:AT	eQTLcatalogue	Quach_2016_ge_monocyte_Pam3CSK4	ENSG00000173145	AT	5.42245e-06	-0.159866	0.0271123	NA	NA	10	96575849	NOC3L	1
10:96578971:A:T	eQTLcatalogue	Quach_2016_ge_monocyte_Pam3CSK4	ENSG00000108239	A	1.27191e-10	-0.385017	6.35955e-07	NA	NA	10	96578971	TBC1D12	1
10:96578971:A:T	eQTLcatalogue	Quach_2016_ge_monocyte_Pam3CSK4	ENSG00000173145	A	2.58415e-06	-0.163333	0.0129207	NA	NA	10	96578971	NOC3L	1
10:96582156:A:C	eQTLcatalogue	Quach_2016_ge_monocyte_Pam3CSK4	ENSG00000108239	A	8.15393e-11	-0.385623	4.07696e-07	C	+	10	96582156	TBC1D12	1
10:96582156:A:C	eQTLcatalogue	Quach_2016_ge_monocyte_Pam3CSK4	ENSG00000173145	A	1.64972e-06	-0.165023	0.0082486	C	+	10	96582156	NOC3L	1
10:96587288:C:T	eQTLcatalogue	Quach_2016_ge_monocyte_Pam3CSK4	ENSG00000108239	C	1.10688e-10	-0.373319	5.5344e-07	NA	NA	10	96587288	TBC1D12	1
10:96587288:C:T	eQTLcatalogue	Quach_2016_ge_monocyte_Pam3CSK4	ENSG00000173145	C	1.5464e-06	-0.16119	0.007732	NA	NA	10	96587288	NOC3L	1
10:96587547:G:T	eQTLcatalogue	Quach_2016_ge_monocyte_Pam3CSK4	ENSG00000108239	T	3.17911e-11	-0.383608	1.58956e-07	G	+	10	96587547	TBC1D12	1
10:96587547:G:T	eQTLcatalogue	Quach_2016_ge_monocyte_Pam3CSK4	ENSG00000173145	T	5.50168e-07	-0.167861	0.00275084	G	+	10	96587547	NOC3L	1
10:96593219:A:T	eQTLcatalogue	Quach_2016_ge_monocyte_Pam3CSK4	ENSG00000108239	T	6.19867e-11	-0.368184	3.09934e-07	A	+	10	96593219	TBC1D12	1
10:96593219:A:T	eQTLcatalogue	Quach_2016_ge_monocyte_Pam3CSK4	ENSG00000173145	T	1.06755e-06	-0.159335	0.00533775	A	+	10	96593219	NOC3L	1
10:96597751:A:C	eQTLcatalogue	Quach_2016_ge_monocyte_Pam3CSK4	ENSG00000108239	A	5.81867e-11	-0.353321	2.90934e-07	C	+	10	96597751	TBC1D12	1
10:96597751:A:C	eQTLcatalogue	Quach_2016_ge_monocyte_Pam3CSK4	ENSG00000173145	A	5.52073e-07	-0.156476	0.00276036	C	+	10	96597751	NOC3L	1
10:96603414:A:G	eQTLcatalogue	Quach_2016_ge_monocyte_Pam3CSK4	ENSG00000108239	A	1.56172e-11	-0.338408	7.8086e-08	G	+	10	96603414	TBC1D12	1
10:96603414:A:G	eQTLcatalogue	Quach_2016_ge_monocyte_Pam3CSK4	ENSG00000173145	A	6.2612e-08	-0.156976	0.00031306	G	+	10	96603414	NOC3L	1
10:96604273:C:G	eQTLcatalogue	Quach_2016_ge_monocyte_Pam3CSK4	ENSG00000108239	C	4.23889e-11	-0.331107	2.11944e-07	G	+	10	96604273	TBC1D12	1
10:96604273:C:G	eQTLcatalogue	Quach_2016_ge_monocyte_Pam3CSK4	ENSG00000173145	C	1.51118e-07	-0.152318	0.00075559	G	+	10	96604273	NOC3L	1
10:96608215:C:T	eQTLcatalogue	Quach_2016_ge_monocyte_Pam3CSK4	ENSG00000108239	C	1.56366e-11	-0.33841	7.8183e-08	NA	NA	10	96608215	TBC1D12	1
10:96608215:C:T	eQTLcatalogue	Quach_2016_ge_monocyte_Pam3CSK4	ENSG00000173145	C	6.24359e-08	-0.156994	0.00031218	NA	NA	10	96608215	NOC3L	1
10:96611628:C:T	eQTLcatalogue	Quach_2016_ge_monocyte_Pam3CSK4	ENSG00000108239	T	1.56172e-11	-0.338408	7.8086e-08	C	+	10	96611628	TBC1D12	1
10:96611628:C:T	eQTLcatalogue	Quach_2016_ge_monocyte_Pam3CSK4	ENSG00000173145	T	6.2612e-08	-0.156976	0.00031306	C	+	10	96611628	NOC3L	1
10:96612040:A:G	eQTLcatalogue	Quach_2016_ge_monocyte_Pam3CSK4	ENSG00000108239	G	1.56172e-11	-0.338408	7.8086e-08	A	+	10	96612040	TBC1D12	1
10:96612040:A:G	eQTLcatalogue	Quach_2016_ge_monocyte_Pam3CSK4	ENSG00000173145	G	6.2612e-08	-0.156976	0.00031306	A	+	10	96612040	NOC3L	1
10:96612371:C:T	eQTLcatalogue	Quach_2016_ge_monocyte_Pam3CSK4	ENSG00000108239	C	1.56172e-11	-0.338408	7.8086e-08	T	+	10	96612371	TBC1D12	1
10:96612371:C:T	eQTLcatalogue	Quach_2016_ge_monocyte_Pam3CSK4	ENSG00000173145	C	6.2612e-08	-0.156976	0.00031306	T	+	10	96612371	NOC3L	1
10:96613859:T:TCCA	eQTLcatalogue	Quach_2016_ge_monocyte_Pam3CSK4	ENSG00000108239	TCCA	1.57898e-11	-0.338525	7.8949e-08	NA	NA	10	96613859	TBC1D12	1
10:96613859:T:TCCA	eQTLcatalogue	Quach_2016_ge_monocyte_Pam3CSK4	ENSG00000173145	TCCA	6.33246e-08	-0.157008	0.000316623	NA	NA	10	96613859	NOC3L	1
10:96615924:C:T	eQTLcatalogue	Quach_2016_ge_monocyte_Pam3CSK4	ENSG00000108239	C	1.5714e-11	-0.338481	7.857e-08	T	+	10	96615924	TBC1D12	1
10:96615924:C:T	eQTLcatalogue	Quach_2016_ge_monocyte_Pam3CSK4	ENSG00000173145	C	6.34665e-08	-0.156963	0.000317333	T	+	10	96615924	NOC3L	1
10:96617031:G:T	eQTLcatalogue	Quach_2016_ge_monocyte_Pam3CSK4	ENSG00000108239	T	1.5664e-11	-0.338571	7.832e-08	G	+	10	96617031	TBC1D12	1
10:96617031:G:T	eQTLcatalogue	Quach_2016_ge_monocyte_Pam3CSK4	ENSG00000173145	T	6.36082e-08	-0.156984	0.000318041	G	+	10	96617031	NOC3L	1
10:96619231:C:T	eQTLcatalogue	Quach_2016_ge_monocyte_Pam3CSK4	ENSG00000108239	C	1.57461e-11	-0.338653	7.87305e-08	T	+	10	96619231	TBC1D12	1
10:96619231:C:T	eQTLcatalogue	Quach_2016_ge_monocyte_Pam3CSK4	ENSG00000173145	C	6.41412e-08	-0.156998	0.000320706	T	+	10	96619231	NOC3L	1
10:96619518:GC:GCCC	eQTLcatalogue	Quach_2016_ge_monocyte_Pam3CSK4	ENSG00000108239	GC	3.43586e-11	-0.333297	1.71793e-07	NA	NA	10	96619518	TBC1D12	1
10:96619518:GC:GCCC	eQTLcatalogue	Quach_2016_ge_monocyte_Pam3CSK4	ENSG00000173145	GC	1.8537e-07	-0.151662	0.00092685	NA	NA	10	96619518	NOC3L	1
10:96621699:C:T	eQTLcatalogue	Quach_2016_ge_monocyte_Pam3CSK4	ENSG00000108239	T	1.56896e-11	-0.338799	7.8448e-08	C	+	10	96621699	TBC1D12	1
10:96621699:C:T	eQTLcatalogue	Quach_2016_ge_monocyte_Pam3CSK4	ENSG00000173145	T	6.47229e-08	-0.157011	0.000323614	C	+	10	96621699	NOC3L	1
10:96625988:C:T	eQTLcatalogue	Quach_2016_ge_monocyte_Pam3CSK4	ENSG00000108239	C	3.96064e-10	-0.327271	1.98032e-06	T	+	10	96625988	TBC1D12	1
10:96625988:C:T	eQTLcatalogue	Quach_2016_ge_monocyte_Pam3CSK4	ENSG00000173145	C	1.27504e-06	-0.146377	0.0063752	T	+	10	96625988	NOC3L	1
10:96628274:C:T	eQTLcatalogue	Quach_2016_ge_monocyte_Pam3CSK4	ENSG00000108239	T	3.32514e-10	-0.328186	1.66257e-06	C	+	10	96628274	TBC1D12	1
10:96628274:C:T	eQTLcatalogue	Quach_2016_ge_monocyte_Pam3CSK4	ENSG00000173145	T	1.30774e-06	-0.14607	0.0065387	C	+	10	96628274	NOC3L	1
10:96628609:A:C	eQTLcatalogue	Quach_2016_ge_monocyte_Pam3CSK4	ENSG00000108239	C	3.32149e-10	-0.328191	1.66074e-06	A	+	10	96628609	TBC1D12	1
10:96628609:A:C	eQTLcatalogue	Quach_2016_ge_monocyte_Pam3CSK4	ENSG00000173145	C	1.30718e-06	-0.146071	0.0065359	A	+	10	96628609	NOC3L	1
10:96632831:A:G	eQTLcatalogue	Quach_2016_ge_monocyte_Pam3CSK4	ENSG00000108239	A	3.26888e-10	-0.328507	1.63444e-06	G	+	10	96632831	TBC1D12	1
10:96632831:A:G	eQTLcatalogue	Quach_2016_ge_monocyte_Pam3CSK4	ENSG00000173145	A	1.3481e-06	-0.145986	0.0067405	G	+	10	96632831	NOC3L	1
10:96642164:A:G	eQTLcatalogue	Quach_2016_ge_monocyte_Pam3CSK4	ENSG00000108239	G	3.3167e-10	-0.329429	1.65835e-06	A	+	10	96642164	TBC1D12	1
10:96642164:A:G	eQTLcatalogue	Quach_2016_ge_monocyte_Pam3CSK4	ENSG00000173145	G	1.8327e-06	-0.144687	0.0091635	A	+	10	96642164	NOC3L	1
10:96648269:C:T	eQTLcatalogue	Quach_2016_ge_monocyte_Pam3CSK4	ENSG00000108239	C	3.72021e-10	-0.328321	1.8601e-06	T	+	10	96648269	TBC1D12	1
10:96648269:C:T	eQTLcatalogue	Quach_2016_ge_monocyte_Pam3CSK4	ENSG00000173145	C	2.26464e-06	-0.143349	0.0113232	T	+	10	96648269	NOC3L	1
10:96650193:A:G	eQTLcatalogue	Quach_2016_ge_monocyte_Pam3CSK4	ENSG00000108239	G	3.70689e-10	-0.328405	1.85345e-06	A	+	10	96650193	TBC1D12	1
10:96650193:A:G	eQTLcatalogue	Quach_2016_ge_monocyte_Pam3CSK4	ENSG00000173145	G	2.25691e-06	-0.143393	0.0112845	A	+	10	96650193	NOC3L	1
10:96653119:C:T	eQTLcatalogue	Quach_2016_ge_monocyte_Pam3CSK4	ENSG00000108239	C	3.73423e-10	-0.328388	1.86712e-06	T	+	10	96653119	TBC1D12	1
10:96653119:C:T	eQTLcatalogue	Quach_2016_ge_monocyte_Pam3CSK4	ENSG00000173145	C	2.25644e-06	-0.143411	0.0112822	T	+	10	96653119	NOC3L	1
10:96655788:C:G	eQTLcatalogue	Quach_2016_ge_monocyte_Pam3CSK4	ENSG00000108239	C	3.72213e-10	-0.328445	1.86106e-06	G	+	10	96655788	TBC1D12	1
10:96655788:C:G	eQTLcatalogue	Quach_2016_ge_monocyte_Pam3CSK4	ENSG00000173145	C	2.24223e-06	-0.143462	0.0112111	G	+	10	96655788	NOC3L	1
10:96656383:C:T	eQTLcatalogue	Quach_2016_ge_monocyte_Pam3CSK4	ENSG00000108239	T	3.71839e-10	-0.328453	1.85919e-06	C	+	10	96656383	TBC1D12	1
10:96656383:C:T	eQTLcatalogue	Quach_2016_ge_monocyte_Pam3CSK4	ENSG00000173145	T	2.24358e-06	-0.143459	0.0112179	C	+	10	96656383	NOC3L	1
10:96657738:C:T	eQTLcatalogue	Quach_2016_ge_monocyte_Pam3CSK4	ENSG00000108239	C	7.97917e-10	-0.322712	3.98958e-06	T	+	10	96657738	TBC1D12	1
10:96657738:C:T	eQTLcatalogue	Quach_2016_ge_monocyte_Pam3CSK4	ENSG00000173145	C	1.83483e-06	-0.1446	0.00917415	T	+	10	96657738	NOC3L	1
10:96660131:G:T	eQTLcatalogue	Quach_2016_ge_monocyte_Pam3CSK4	ENSG00000108239	G	3.67428e-10	-0.328469	1.83714e-06	NA	NA	10	96660131	TBC1D12	1
10:96660131:G:T	eQTLcatalogue	Quach_2016_ge_monocyte_Pam3CSK4	ENSG00000173145	G	2.19475e-06	-0.143555	0.0109738	NA	NA	10	96660131	NOC3L	1
10:96666666:C:T	eQTLcatalogue	Quach_2016_ge_monocyte_Pam3CSK4	ENSG00000108239	T	3.65172e-10	-0.328419	1.82586e-06	C	+	10	96666666	TBC1D12	1
10:96666666:C:T	eQTLcatalogue	Quach_2016_ge_monocyte_Pam3CSK4	ENSG00000173145	T	2.16621e-06	-0.143589	0.0108311	C	+	10	96666666	NOC3L	1
10:96673342:A:G	eQTLcatalogue	Quach_2016_ge_monocyte_Pam3CSK4	ENSG00000108239	G	3.61604e-10	-0.328266	1.80802e-06	A	+	10	96673342	TBC1D12	1
10:96673342:A:G	eQTLcatalogue	Quach_2016_ge_monocyte_Pam3CSK4	ENSG00000173145	G	2.11822e-06	-0.14362	0.0105911	A	+	10	96673342	NOC3L	1
10:96674721:A:G	eQTLcatalogue	Quach_2016_ge_monocyte_Pam3CSK4	ENSG00000108239	G	3.59256e-10	-0.328226	1.79628e-06	A	+	10	96674721	TBC1D12	1
10:96674721:A:G	eQTLcatalogue	Quach_2016_ge_monocyte_Pam3CSK4	ENSG00000173145	G	2.10247e-06	-0.143626	0.0105124	A	+	10	96674721	NOC3L	1
10:96677294:A:G	eQTLcatalogue	Quach_2016_ge_monocyte_Pam3CSK4	ENSG00000108239	A	3.60127e-10	-0.328138	1.80063e-06	G	+	10	96677294	TBC1D12	1
10:96677294:A:G	eQTLcatalogue	Quach_2016_ge_monocyte_Pam3CSK4	ENSG00000173145	A	2.11647e-06	-0.143556	0.0105824	G	+	10	96677294	NOC3L	1
10:96678288:A:T	eQTLcatalogue	Quach_2016_ge_monocyte_Pam3CSK4	ENSG00000108239	T	3.61439e-10	-0.328053	1.80719e-06	A	+	10	96678288	TBC1D12	1
10:96678288:A:T	eQTLcatalogue	Quach_2016_ge_monocyte_Pam3CSK4	ENSG00000173145	T	2.13207e-06	-0.143488	0.0106603	A	+	10	96678288	NOC3L	1
10:96678599:C:T	eQTLcatalogue	Quach_2016_ge_monocyte_Pam3CSK4	ENSG00000108239	T	3.62625e-10	-0.328023	1.81313e-06	C	+	10	96678599	TBC1D12	1
10:96678599:C:T	eQTLcatalogue	Quach_2016_ge_monocyte_Pam3CSK4	ENSG00000173145	T	2.13928e-06	-0.143466	0.0106964	C	+	10	96678599	NOC3L	1
10:96682514:C:T	eQTLcatalogue	Quach_2016_ge_monocyte_Pam3CSK4	ENSG00000108239	T	3.64724e-10	-0.327846	1.82362e-06	C	+	10	96682514	TBC1D12	1
10:96682514:C:T	eQTLcatalogue	Quach_2016_ge_monocyte_Pam3CSK4	ENSG00000173145	T	2.17447e-06	-0.143313	0.0108724	C	+	10	96682514	NOC3L	1
10:96682839:A:G	eQTLcatalogue	Quach_2016_ge_monocyte_Pam3CSK4	ENSG00000108239	G	3.64724e-10	-0.327846	1.82362e-06	A	+	10	96682839	TBC1D12	1
10:96682839:A:G	eQTLcatalogue	Quach_2016_ge_monocyte_Pam3CSK4	ENSG00000173145	G	2.17447e-06	-0.143313	0.0108724	A	+	10	96682839	NOC3L	1
10:96687570:C:T	eQTLcatalogue	Quach_2016_ge_monocyte_Pam3CSK4	ENSG00000108239	C	3.639e-10	-0.327872	1.8195e-06	T	+	10	96687570	TBC1D12	1
10:96687570:C:T	eQTLcatalogue	Quach_2016_ge_monocyte_Pam3CSK4	ENSG00000173145	C	2.16768e-06	-0.143335	0.0108384	T	+	10	96687570	NOC3L	1
10:96689100:GT:TT	eQTLcatalogue	Quach_2016_ge_monocyte_Pam3CSK4	ENSG00000108239	GT	2.6442e-10	-0.331965	1.3221e-06	NA	NA	10	96689100	TBC1D12	1
10:96689100:GT:TT	eQTLcatalogue	Quach_2016_ge_monocyte_Pam3CSK4	ENSG00000173145	GT	6.79695e-07	-0.150667	0.00339848	NA	NA	10	96689100	NOC3L	1
10:96693273:A:AAAAAC	eQTLcatalogue	Quach_2016_ge_monocyte_Pam3CSK4	ENSG00000108239	AAAAAC	3.66894e-10	-0.327841	1.83447e-06	NA	NA	10	96693273	TBC1D12	1
10:96693273:A:AAAAAC	eQTLcatalogue	Quach_2016_ge_monocyte_Pam3CSK4	ENSG00000173145	AAAAAC	2.1809e-06	-0.143313	0.0109045	NA	NA	10	96693273	NOC3L	1
10:96693727:G:T	eQTLcatalogue	Quach_2016_ge_monocyte_Pam3CSK4	ENSG00000108239	G	3.64724e-10	-0.327846	1.82362e-06	T	+	10	96693727	TBC1D12	1
10:96693727:G:T	eQTLcatalogue	Quach_2016_ge_monocyte_Pam3CSK4	ENSG00000173145	G	2.17447e-06	-0.143313	0.0108724	T	+	10	96693727	NOC3L	1
10:96694138:C:T	eQTLcatalogue	Quach_2016_ge_monocyte_Pam3CSK4	ENSG00000108239	C	3.71218e-10	-0.327976	1.85609e-06	T	+	10	96694138	TBC1D12	1
10:96694138:C:T	eQTLcatalogue	Quach_2016_ge_monocyte_Pam3CSK4	ENSG00000173145	C	2.22425e-06	-0.143295	0.0111212	T	+	10	96694138	NOC3L	1
10:96696265:TA:TAAAA	eQTLcatalogue	Quach_2016_ge_monocyte_Pam3CSK4	ENSG00000108239	TA	5.23659e-10	-0.327712	2.6183e-06	NA	NA	10	96696265	TBC1D12	1
10:96696265:TA:TAAAA	eQTLcatalogue	Quach_2016_ge_monocyte_Pam3CSK4	ENSG00000173145	TA	3.1638e-06	-0.142225	0.015819	NA	NA	10	96696265	NOC3L	1
10:96698690:C:T	eQTLcatalogue	Quach_2016_ge_monocyte_Pam3CSK4	ENSG00000108239	T	3.64724e-10	-0.327846	1.82362e-06	C	+	10	96698690	TBC1D12	1
10:96698690:C:T	eQTLcatalogue	Quach_2016_ge_monocyte_Pam3CSK4	ENSG00000173145	T	2.17447e-06	-0.143313	0.0108724	C	+	10	96698690	NOC3L	1
10:96699683:A:G	eQTLcatalogue	Quach_2016_ge_monocyte_Pam3CSK4	ENSG00000108239	G	3.71906e-10	-0.32783	1.85953e-06	A	+	10	96699683	TBC1D12	1
10:96699683:A:G	eQTLcatalogue	Quach_2016_ge_monocyte_Pam3CSK4	ENSG00000173145	G	2.18856e-06	-0.143331	0.0109428	A	+	10	96699683	NOC3L	1
10:96701077:G:T	eQTLcatalogue	Quach_2016_ge_monocyte_Pam3CSK4	ENSG00000108239	G	3.66177e-10	-0.327832	1.83088e-06	T	+	10	96701077	TBC1D12	1
10:96701077:G:T	eQTLcatalogue	Quach_2016_ge_monocyte_Pam3CSK4	ENSG00000173145	G	2.17396e-06	-0.143321	0.0108698	T	+	10	96701077	NOC3L	1
10:96701850:C:T	eQTLcatalogue	Quach_2016_ge_monocyte_Pam3CSK4	ENSG00000108239	T	3.67677e-10	-0.327818	1.83838e-06	C	+	10	96701850	TBC1D12	1
10:96701850:C:T	eQTLcatalogue	Quach_2016_ge_monocyte_Pam3CSK4	ENSG00000173145	T	2.17952e-06	-0.143313	0.0108976	C	+	10	96701850	NOC3L	1
10:96705223:A:T	eQTLcatalogue	Quach_2016_ge_monocyte_Pam3CSK4	ENSG00000108239	A	3.79151e-10	-0.32815	1.89575e-06	T	+	10	96705223	TBC1D12	1
10:96705223:A:T	eQTLcatalogue	Quach_2016_ge_monocyte_Pam3CSK4	ENSG00000173145	A	2.20408e-06	-0.143492	0.0110204	T	+	10	96705223	NOC3L	1
10:96712143:C:T	eQTLcatalogue	Quach_2016_ge_monocyte_Pam3CSK4	ENSG00000108239	T	3.68552e-10	-0.327905	1.84276e-06	C	+	10	96712143	TBC1D12	1
10:96712143:C:T	eQTLcatalogue	Quach_2016_ge_monocyte_Pam3CSK4	ENSG00000173145	T	2.16967e-06	-0.143385	0.0108484	C	+	10	96712143	NOC3L	1
10:96712542:T:TATAG	eQTLcatalogue	Quach_2016_ge_monocyte_Pam3CSK4	ENSG00000108239	T	3.72413e-10	-0.327795	1.86207e-06	NA	NA	10	96712542	TBC1D12	1
10:96712542:T:TATAG	eQTLcatalogue	Quach_2016_ge_monocyte_Pam3CSK4	ENSG00000173145	T	2.18777e-06	-0.143323	0.0109388	NA	NA	10	96712542	NOC3L	1
10:96718809:G:T	eQTLcatalogue	Quach_2016_ge_monocyte_Pam3CSK4	ENSG00000108239	G	3.67074e-10	-0.327836	1.83537e-06	T	+	10	96718809	TBC1D12	1
10:96718809:G:T	eQTLcatalogue	Quach_2016_ge_monocyte_Pam3CSK4	ENSG00000173145	G	2.1806e-06	-0.143313	0.010903	T	+	10	96718809	NOC3L	1
10:96720518:A:G	eQTLcatalogue	Quach_2016_ge_monocyte_Pam3CSK4	ENSG00000108239	A	3.64724e-10	-0.327846	1.82362e-06	G	+	10	96720518	TBC1D12	1
10:96720518:A:G	eQTLcatalogue	Quach_2016_ge_monocyte_Pam3CSK4	ENSG00000173145	A	2.17447e-06	-0.143313	0.0108724	G	+	10	96720518	NOC3L	1
10:96723424:A:G	eQTLcatalogue	Quach_2016_ge_monocyte_Pam3CSK4	ENSG00000108239	A	3.65619e-10	-0.327833	1.82809e-06	G	+	10	96723424	TBC1D12	1
10:96723424:A:G	eQTLcatalogue	Quach_2016_ge_monocyte_Pam3CSK4	ENSG00000173145	A	2.17713e-06	-0.143308	0.0108856	G	+	10	96723424	NOC3L	1
10:96730424:A:G	eQTLcatalogue	Quach_2016_ge_monocyte_Pam3CSK4	ENSG00000108239	G	4.89923e-10	-0.323774	2.44962e-06	NA	NA	10	96730424	TBC1D12	1
10:96730424:A:G	eQTLcatalogue	Quach_2016_ge_monocyte_Pam3CSK4	ENSG00000173145	G	3.96347e-06	-0.138976	0.0198174	NA	NA	10	96730424	NOC3L	1
10:96731292:C:T	eQTLcatalogue	Quach_2016_ge_monocyte_Pam3CSK4	ENSG00000108239	C	3.64724e-10	-0.327846	1.82362e-06	T	+	10	96731292	TBC1D12	1
10:96731292:C:T	eQTLcatalogue	Quach_2016_ge_monocyte_Pam3CSK4	ENSG00000173145	C	2.17447e-06	-0.143313	0.0108724	T	+	10	96731292	NOC3L	1
10:96732097:A:G	eQTLcatalogue	Quach_2016_ge_monocyte_Pam3CSK4	ENSG00000108239	A	3.64724e-10	-0.327846	1.82362e-06	G	+	10	96732097	TBC1D12	1
10:96732097:A:G	eQTLcatalogue	Quach_2016_ge_monocyte_Pam3CSK4	ENSG00000173145	A	2.17447e-06	-0.143313	0.0108724	G	+	10	96732097	NOC3L	1
10:96742737:C:T	eQTLcatalogue	Quach_2016_ge_monocyte_Pam3CSK4	ENSG00000108239	C	2.83733e-10	-0.330126	1.41866e-06	T	+	10	96742737	TBC1D12	1
10:96742737:C:T	eQTLcatalogue	Quach_2016_ge_monocyte_Pam3CSK4	ENSG00000173145	C	1.4857e-06	-0.145693	0.0074285	T	+	10	96742737	NOC3L	1
10:96742750:C:T	eQTLcatalogue	Quach_2016_ge_monocyte_Pam3CSK4	ENSG00000108239	C	2.83247e-10	-0.33014	1.41624e-06	T	+	10	96742750	TBC1D12	1
10:96742750:C:T	eQTLcatalogue	Quach_2016_ge_monocyte_Pam3CSK4	ENSG00000173145	C	1.48162e-06	-0.145709	0.0074081	T	+	10	96742750	NOC3L	1
10:96756131:C:G	eQTLcatalogue	Quach_2016_ge_monocyte_Pam3CSK4	ENSG00000108239	C	1.07146e-10	-0.334515	5.3573e-07	G	+	10	96756131	TBC1D12	1
10:96756131:C:G	eQTLcatalogue	Quach_2016_ge_monocyte_Pam3CSK4	ENSG00000173145	C	5.98365e-07	-0.149595	0.00299183	G	+	10	96756131	NOC3L	1
10:96756704:A:T	eQTLcatalogue	Quach_2016_ge_monocyte_Pam3CSK4	ENSG00000108239	T	1.05039e-10	-0.334713	5.25195e-07	A	+	10	96756704	TBC1D12	1
10:96756704:A:T	eQTLcatalogue	Quach_2016_ge_monocyte_Pam3CSK4	ENSG00000173145	T	5.91288e-07	-0.149686	0.00295644	A	+	10	96756704	NOC3L	1
10:96853882:A:G	eQTLcatalogue	Quach_2016_ge_monocyte_Pam3CSK4	ENSG00000108239	G	4.90428e-06	-0.300401	0.0245214	G	-	10	96853882	TBC1D12	1
10:96143498:A:G	eQTLcatalogue	Quach_2016_ge_monocyte_R848	ENSG00000108239	G	2.16471e-25	-0.493216	1.08235e-21	A	+	10	96143498	TBC1D12	1
10:96143498:A:G	eQTLcatalogue	Quach_2016_ge_monocyte_R848	ENSG00000173145	G	1.86131e-18	-0.234222	9.30655e-15	A	+	10	96143498	NOC3L	1
10:96145095:C:T	eQTLcatalogue	Quach_2016_ge_monocyte_R848	ENSG00000108239	C	4.00826e-22	-0.490373	2.00413e-18	T	+	10	96145095	TBC1D12	1
10:96145095:C:T	eQTLcatalogue	Quach_2016_ge_monocyte_R848	ENSG00000173145	C	9.12735e-17	-0.235865	4.56368e-13	T	+	10	96145095	NOC3L	1
10:96149846:A:G	eQTLcatalogue	Quach_2016_ge_monocyte_R848	ENSG00000108239	G	4.38182e-22	-0.458684	2.19091e-18	A	+	10	96149846	TBC1D12	1
10:96149846:A:G	eQTLcatalogue	Quach_2016_ge_monocyte_R848	ENSG00000173145	G	6.01947e-18	-0.227666	3.00973e-14	A	+	10	96149846	NOC3L	1
10:96173304:C:T	eQTLcatalogue	Quach_2016_ge_monocyte_R848	ENSG00000108239	C	3.81216e-22	-0.458884	1.90608e-18	T	+	10	96173304	TBC1D12	1
10:96173304:C:T	eQTLcatalogue	Quach_2016_ge_monocyte_R848	ENSG00000173145	C	5.69997e-18	-0.22764	2.84999e-14	T	+	10	96173304	NOC3L	1
10:96184641:C:T	eQTLcatalogue	Quach_2016_ge_monocyte_R848	ENSG00000108239	C	3.80177e-22	-0.458872	1.90089e-18	T	+	10	96184641	TBC1D12	1
10:96184641:C:T	eQTLcatalogue	Quach_2016_ge_monocyte_R848	ENSG00000173145	C	5.70468e-18	-0.227627	2.85234e-14	T	+	10	96184641	NOC3L	1
10:96201820:C:T	eQTLcatalogue	Quach_2016_ge_monocyte_R848	ENSG00000108239	C	2.17297e-25	-0.493185	1.08648e-21	T	+	10	96201820	TBC1D12	1
10:96201820:C:T	eQTLcatalogue	Quach_2016_ge_monocyte_R848	ENSG00000173145	C	1.86279e-18	-0.234211	9.31395e-15	T	+	10	96201820	NOC3L	1
10:96206320:A:AT	eQTLcatalogue	Quach_2016_ge_monocyte_R848	ENSG00000108239	AT	3.91919e-22	-0.490347	1.9596e-18	NA	NA	10	96206320	TBC1D12	1
10:96206320:A:AT	eQTLcatalogue	Quach_2016_ge_monocyte_R848	ENSG00000173145	AT	8.97387e-17	-0.235857	4.48694e-13	NA	NA	10	96206320	NOC3L	1
10:96236191:C:G	eQTLcatalogue	Quach_2016_ge_monocyte_R848	ENSG00000108239	G	3.63671e-22	-0.459281	1.81835e-18	C	+	10	96236191	TBC1D12	1
10:96236191:C:G	eQTLcatalogue	Quach_2016_ge_monocyte_R848	ENSG00000173145	G	5.6117e-18	-0.227787	2.80585e-14	C	+	10	96236191	NOC3L	1
10:96243700:A:AT	eQTLcatalogue	Quach_2016_ge_monocyte_R848	ENSG00000108239	AT	1.96598e-25	-0.493949	9.8299e-22	NA	NA	10	96243700	TBC1D12	1
10:96243700:A:AT	eQTLcatalogue	Quach_2016_ge_monocyte_R848	ENSG00000173145	AT	1.80897e-18	-0.234487	9.04485e-15	NA	NA	10	96243700	NOC3L	1
10:96245333:A:C	eQTLcatalogue	Quach_2016_ge_monocyte_R848	ENSG00000108239	C	3.62846e-22	-0.460049	1.81423e-18	NA	NA	10	96245333	TBC1D12	1
10:96245333:A:C	eQTLcatalogue	Quach_2016_ge_monocyte_R848	ENSG00000173145	C	5.00205e-18	-0.228447	2.50102e-14	NA	NA	10	96245333	NOC3L	1
10:96258547:A:G	eQTLcatalogue	Quach_2016_ge_monocyte_R848	ENSG00000108239	A	3.28466e-22	-0.459843	1.64233e-18	G	+	10	96258547	TBC1D12	1
10:96258547:A:G	eQTLcatalogue	Quach_2016_ge_monocyte_R848	ENSG00000173145	A	5.37067e-18	-0.227985	2.68534e-14	G	+	10	96258547	NOC3L	1
10:96261549:C:T	eQTLcatalogue	Quach_2016_ge_monocyte_R848	ENSG00000108239	C	7.67769e-11	-0.496792	3.83884e-07	T	+	10	96261549	TBC1D12	1
10:96261549:C:T	eQTLcatalogue	Quach_2016_ge_monocyte_R848	ENSG00000173145	C	1.40893e-10	-0.266275	7.04465e-07	T	+	10	96261549	NOC3L	1
10:96264077:C:T	eQTLcatalogue	Quach_2016_ge_monocyte_R848	ENSG00000108239	T	7.60154e-11	-0.497144	3.80077e-07	C	+	10	96264077	TBC1D12	1
10:96264077:C:T	eQTLcatalogue	Quach_2016_ge_monocyte_R848	ENSG00000173145	T	1.39005e-10	-0.266486	6.95025e-07	C	+	10	96264077	NOC3L	1
10:96279462:A:G	eQTLcatalogue	Quach_2016_ge_monocyte_R848	ENSG00000108239	A	3.59407e-22	-0.459265	1.79703e-18	G	+	10	96279462	TBC1D12	1
10:96279462:A:G	eQTLcatalogue	Quach_2016_ge_monocyte_R848	ENSG00000173145	A	5.58752e-18	-0.227768	2.79376e-14	G	+	10	96279462	NOC3L	1
10:96280248:C:T	eQTLcatalogue	Quach_2016_ge_monocyte_R848	ENSG00000108239	C	2.04605e-25	-0.493592	1.02302e-21	T	+	10	96280248	TBC1D12	1
10:96280248:C:T	eQTLcatalogue	Quach_2016_ge_monocyte_R848	ENSG00000173145	C	1.82713e-18	-0.234356	9.13565e-15	T	+	10	96280248	NOC3L	1
10:96291516:G:T	eQTLcatalogue	Quach_2016_ge_monocyte_R848	ENSG00000108239	T	3.12094e-25	-0.496753	1.56047e-21	NA	NA	10	96291516	TBC1D12	1
10:96291516:G:T	eQTLcatalogue	Quach_2016_ge_monocyte_R848	ENSG00000173145	T	1.09938e-17	-0.232034	5.4969e-14	NA	NA	10	96291516	NOC3L	1
10:96292988:A:T	eQTLcatalogue	Quach_2016_ge_monocyte_R848	ENSG00000108239	T	2.17297e-25	-0.493185	1.08648e-21	A	+	10	96292988	TBC1D12	1
10:96292988:A:T	eQTLcatalogue	Quach_2016_ge_monocyte_R848	ENSG00000173145	T	1.86279e-18	-0.234211	9.31395e-15	A	+	10	96292988	NOC3L	1
10:96293504:A:G	eQTLcatalogue	Quach_2016_ge_monocyte_R848	ENSG00000108239	A	3.92507e-22	-0.490326	1.96254e-18	G	+	10	96293504	TBC1D12	1
10:96293504:A:G	eQTLcatalogue	Quach_2016_ge_monocyte_R848	ENSG00000173145	A	8.98799e-17	-0.235845	4.49399e-13	G	+	10	96293504	NOC3L	1
10:96306509:C:T	eQTLcatalogue	Quach_2016_ge_monocyte_R848	ENSG00000108239	T	4.47074e-21	-0.438786	2.23537e-17	C	+	10	96306509	TBC1D12	1
10:96306509:C:T	eQTLcatalogue	Quach_2016_ge_monocyte_R848	ENSG00000173145	T	3.29558e-16	-0.212084	1.64779e-12	C	+	10	96306509	NOC3L	1
10:96320832:C:CA	eQTLcatalogue	Quach_2016_ge_monocyte_R848	ENSG00000108239	CA	2.1267e-20	-0.458708	1.06335e-16	NA	NA	10	96320832	TBC1D12	1
10:96320832:C:CA	eQTLcatalogue	Quach_2016_ge_monocyte_R848	ENSG00000173145	CA	6.13812e-15	-0.216432	3.06906e-11	NA	NA	10	96320832	NOC3L	1
10:96321923:G:T	eQTLcatalogue	Quach_2016_ge_monocyte_R848	ENSG00000108239	G	1.0604e-21	-0.445776	5.302e-18	T	+	10	96321923	TBC1D12	1
10:96321923:G:T	eQTLcatalogue	Quach_2016_ge_monocyte_R848	ENSG00000173145	G	5.3722e-17	-0.217493	2.6861e-13	T	+	10	96321923	NOC3L	1
10:96324946:C:T	eQTLcatalogue	Quach_2016_ge_monocyte_R848	ENSG00000108239	T	7.57822e-25	-0.478433	3.78911e-21	C	+	10	96324946	TBC1D12	1
10:96324946:C:T	eQTLcatalogue	Quach_2016_ge_monocyte_R848	ENSG00000173145	T	2.10879e-17	-0.223224	1.05439e-13	C	+	10	96324946	NOC3L	1
10:96327496:C:G	eQTLcatalogue	Quach_2016_ge_monocyte_R848	ENSG00000108239	C	9.98175e-23	-0.479286	4.99088e-19	G	+	10	96327496	TBC1D12	1
10:96327496:C:G	eQTLcatalogue	Quach_2016_ge_monocyte_R848	ENSG00000173145	C	3.37865e-16	-0.224402	1.68932e-12	G	+	10	96327496	NOC3L	1
10:96327686:G:T	eQTLcatalogue	Quach_2016_ge_monocyte_R848	ENSG00000108239	G	9.11881e-20	-0.420769	4.55941e-16	NA	NA	10	96327686	TBC1D12	1
10:96327686:G:T	eQTLcatalogue	Quach_2016_ge_monocyte_R848	ENSG00000173145	G	1.4503e-15	-0.205152	7.2515e-12	NA	NA	10	96327686	NOC3L	1
10:96345888:A:AT	eQTLcatalogue	Quach_2016_ge_monocyte_R848	ENSG00000108239	A	1.20761e-21	-0.445664	6.03805e-18	NA	NA	10	96345888	TBC1D12	1
10:96345888:A:AT	eQTLcatalogue	Quach_2016_ge_monocyte_R848	ENSG00000173145	A	5.36917e-17	-0.217678	2.68458e-13	NA	NA	10	96345888	NOC3L	1
10:96369266:C:T	eQTLcatalogue	Quach_2016_ge_monocyte_R848	ENSG00000108239	C	7.25407e-25	-0.478187	3.62703e-21	T	+	10	96369266	TBC1D12	1
10:96369266:C:T	eQTLcatalogue	Quach_2016_ge_monocyte_R848	ENSG00000173145	C	2.21429e-17	-0.222919	1.10714e-13	T	+	10	96369266	NOC3L	1
10:96370853:G:T	eQTLcatalogue	Quach_2016_ge_monocyte_R848	ENSG00000108239	T	7.25407e-25	-0.478187	3.62703e-21	G	+	10	96370853	TBC1D12	1
10:96370853:G:T	eQTLcatalogue	Quach_2016_ge_monocyte_R848	ENSG00000173145	T	2.21429e-17	-0.222919	1.10714e-13	G	+	10	96370853	NOC3L	1
10:96395888:G:T	eQTLcatalogue	Quach_2016_ge_monocyte_R848	ENSG00000108239	G	1.35383e-10	-0.301678	6.76915e-07	T	+	10	96395888	TBC1D12	1
10:96395888:G:T	eQTLcatalogue	Quach_2016_ge_monocyte_R848	ENSG00000173145	G	1.97885e-09	-0.154044	9.89425e-06	T	+	10	96395888	NOC3L	1
10:96409163:A:G	eQTLcatalogue	Quach_2016_ge_monocyte_R848	ENSG00000108239	A	1.10042e-12	-0.336416	5.5021e-09	G	+	10	96409163	TBC1D12	1
10:96409163:A:G	eQTLcatalogue	Quach_2016_ge_monocyte_R848	ENSG00000173145	A	2.21856e-11	-0.172967	1.10928e-07	G	+	10	96409163	NOC3L	1
10:96418841:A:G	eQTLcatalogue	Quach_2016_ge_monocyte_R848	ENSG00000108239	G	1.66526e-14	-0.360284	8.3263e-11	A	+	10	96418841	TBC1D12	1
10:96418841:A:G	eQTLcatalogue	Quach_2016_ge_monocyte_R848	ENSG00000173145	G	7.80853e-12	-0.177054	3.90426e-08	A	+	10	96418841	NOC3L	1
10:96423125:C:T	eQTLcatalogue	Quach_2016_ge_monocyte_R848	ENSG00000108239	C	5.83961e-11	-0.30973	2.91981e-07	T	+	10	96423125	TBC1D12	1
10:96423125:C:T	eQTLcatalogue	Quach_2016_ge_monocyte_R848	ENSG00000173145	C	3.2344e-09	-0.153527	1.6172e-05	T	+	10	96423125	NOC3L	1
10:96442917:A:T	eQTLcatalogue	Quach_2016_ge_monocyte_R848	ENSG00000108239	T	2.13672e-10	-0.307442	1.06836e-06	A	+	10	96442917	TBC1D12	1
10:96442917:A:T	eQTLcatalogue	Quach_2016_ge_monocyte_R848	ENSG00000173145	T	4.61606e-09	-0.155185	2.30803e-05	A	+	10	96442917	NOC3L	1
10:96448380:C:G	eQTLcatalogue	Quach_2016_ge_monocyte_R848	ENSG00000108239	C	2.3149e-10	-0.306053	1.15745e-06	G	+	10	96448380	TBC1D12	1
10:96448380:C:G	eQTLcatalogue	Quach_2016_ge_monocyte_R848	ENSG00000173145	C	4.41643e-09	-0.15493	2.20821e-05	G	+	10	96448380	NOC3L	1
10:96450899:C:T	eQTLcatalogue	Quach_2016_ge_monocyte_R848	ENSG00000108239	C	2.33722e-10	-0.306053	1.16861e-06	NA	NA	10	96450899	TBC1D12	1
10:96450899:C:T	eQTLcatalogue	Quach_2016_ge_monocyte_R848	ENSG00000173145	C	4.11661e-09	-0.155243	2.0583e-05	NA	NA	10	96450899	NOC3L	1
10:96450900:A:G	eQTLcatalogue	Quach_2016_ge_monocyte_R848	ENSG00000108239	G	2.34064e-10	-0.306031	1.17032e-06	NA	NA	10	96450900	TBC1D12	1
10:96450900:A:G	eQTLcatalogue	Quach_2016_ge_monocyte_R848	ENSG00000173145	G	4.10494e-09	-0.155248	2.05247e-05	NA	NA	10	96450900	NOC3L	1
10:96451477:A:G	eQTLcatalogue	Quach_2016_ge_monocyte_R848	ENSG00000108239	A	2.33337e-10	-0.30566	1.16668e-06	NA	NA	10	96451477	TBC1D12	1
10:96451477:A:G	eQTLcatalogue	Quach_2016_ge_monocyte_R848	ENSG00000173145	A	4.15076e-09	-0.155005	2.07538e-05	NA	NA	10	96451477	NOC3L	1
10:96454156:A:G	eQTLcatalogue	Quach_2016_ge_monocyte_R848	ENSG00000108239	G	2.2889e-10	-0.305322	1.14445e-06	A	+	10	96454156	TBC1D12	1
10:96454156:A:G	eQTLcatalogue	Quach_2016_ge_monocyte_R848	ENSG00000173145	G	3.7343e-09	-0.155188	1.86715e-05	A	+	10	96454156	NOC3L	1
10:96456161:C:G	eQTLcatalogue	Quach_2016_ge_monocyte_R848	ENSG00000108239	C	3.04422e-10	-0.309507	1.52211e-06	G	+	10	96456161	TBC1D12	1
10:96456161:C:G	eQTLcatalogue	Quach_2016_ge_monocyte_R848	ENSG00000173145	C	3.83237e-09	-0.158199	1.91618e-05	G	+	10	96456161	NOC3L	1
10:96466342:A:C	eQTLcatalogue	Quach_2016_ge_monocyte_R848	ENSG00000108239	C	7.91791e-10	-0.290456	3.95895e-06	A	+	10	96466342	TBC1D12	1
10:96466342:A:C	eQTLcatalogue	Quach_2016_ge_monocyte_R848	ENSG00000173145	C	1.77164e-08	-0.145624	8.8582e-05	A	+	10	96466342	NOC3L	1
10:96468808:C:T	eQTLcatalogue	Quach_2016_ge_monocyte_R848	ENSG00000108239	T	2.67007e-10	-0.304605	1.33504e-06	C	+	10	96468808	TBC1D12	1
10:96468808:C:T	eQTLcatalogue	Quach_2016_ge_monocyte_R848	ENSG00000173145	T	4.53889e-09	-0.154571	2.26945e-05	C	+	10	96468808	NOC3L	1
10:96469632:C:T	eQTLcatalogue	Quach_2016_ge_monocyte_R848	ENSG00000108239	C	4.13199e-08	-0.246309	0.0002066	T	+	10	96469632	TBC1D12	1
10:96469632:C:T	eQTLcatalogue	Quach_2016_ge_monocyte_R848	ENSG00000173145	C	6.21285e-07	-0.12233	0.00310642	T	+	10	96469632	NOC3L	1
10:96469669:C:T	eQTLcatalogue	Quach_2016_ge_monocyte_R848	ENSG00000108239	C	2.28466e-10	-0.305341	1.14233e-06	T	+	10	96469669	TBC1D12	1
10:96469669:C:T	eQTLcatalogue	Quach_2016_ge_monocyte_R848	ENSG00000173145	C	3.71695e-09	-0.15521	1.85848e-05	T	+	10	96469669	NOC3L	1
10:96470954:A:C	eQTLcatalogue	Quach_2016_ge_monocyte_R848	ENSG00000108239	A	2.6061e-10	-0.304761	1.30305e-06	C	+	10	96470954	TBC1D12	1
10:96470954:A:C	eQTLcatalogue	Quach_2016_ge_monocyte_R848	ENSG00000173145	A	4.38228e-09	-0.154708	2.19114e-05	C	+	10	96470954	NOC3L	1
10:96475154:G:T	eQTLcatalogue	Quach_2016_ge_monocyte_R848	ENSG00000108239	G	2.47866e-10	-0.304993	1.23933e-06	T	+	10	96475154	TBC1D12	1
10:96475154:G:T	eQTLcatalogue	Quach_2016_ge_monocyte_R848	ENSG00000173145	G	4.16873e-09	-0.154854	2.08436e-05	T	+	10	96475154	NOC3L	1
10:96476401:C:G	eQTLcatalogue	Quach_2016_ge_monocyte_R848	ENSG00000108239	G	2.45658e-10	-0.305001	1.22829e-06	C	+	10	96476401	TBC1D12	1
10:96476401:C:G	eQTLcatalogue	Quach_2016_ge_monocyte_R848	ENSG00000173145	G	4.06669e-09	-0.154927	2.03334e-05	C	+	10	96476401	NOC3L	1
10:96477558:A:G	eQTLcatalogue	Quach_2016_ge_monocyte_R848	ENSG00000108239	G	2.27446e-10	-0.305421	1.13723e-06	A	+	10	96477558	TBC1D12	1
10:96477558:A:G	eQTLcatalogue	Quach_2016_ge_monocyte_R848	ENSG00000173145	G	3.73177e-09	-0.15522	1.86588e-05	A	+	10	96477558	NOC3L	1
10:96478608:A:C	eQTLcatalogue	Quach_2016_ge_monocyte_R848	ENSG00000108239	C	2.27302e-10	-0.305421	1.13651e-06	A	+	10	96478608	TBC1D12	1
10:96478608:A:C	eQTLcatalogue	Quach_2016_ge_monocyte_R848	ENSG00000173145	C	3.73074e-09	-0.155219	1.86537e-05	A	+	10	96478608	NOC3L	1
10:96484599:A:G	eQTLcatalogue	Quach_2016_ge_monocyte_R848	ENSG00000108239	G	2.3056e-10	-0.305322	1.1528e-06	A	+	10	96484599	TBC1D12	1
10:96484599:A:G	eQTLcatalogue	Quach_2016_ge_monocyte_R848	ENSG00000173145	G	3.78211e-09	-0.155163	1.89105e-05	A	+	10	96484599	NOC3L	1
10:96488888:A:G	eQTLcatalogue	Quach_2016_ge_monocyte_R848	ENSG00000108239	G	2.28466e-10	-0.305341	1.14233e-06	A	+	10	96488888	TBC1D12	1
10:96488888:A:G	eQTLcatalogue	Quach_2016_ge_monocyte_R848	ENSG00000173145	G	3.71695e-09	-0.15521	1.85848e-05	A	+	10	96488888	NOC3L	1
10:96491772:A:T	eQTLcatalogue	Quach_2016_ge_monocyte_R848	ENSG00000108239	A	2.28632e-10	-0.305338	1.14316e-06	T	+	10	96491772	TBC1D12	1
10:96491772:A:T	eQTLcatalogue	Quach_2016_ge_monocyte_R848	ENSG00000173145	A	3.71915e-09	-0.155208	1.85957e-05	T	+	10	96491772	NOC3L	1
10:96493709:A:G	eQTLcatalogue	Quach_2016_ge_monocyte_R848	ENSG00000108239	A	2.28466e-10	-0.305341	1.14233e-06	G	+	10	96493709	TBC1D12	1
10:96493709:A:G	eQTLcatalogue	Quach_2016_ge_monocyte_R848	ENSG00000173145	A	3.71695e-09	-0.15521	1.85848e-05	G	+	10	96493709	NOC3L	1
10:96504737:T:TA	eQTLcatalogue	Quach_2016_ge_monocyte_R848	ENSG00000108239	T	1.08567e-09	-0.290334	5.42835e-06	NA	NA	10	96504737	TBC1D12	1
10:96504737:T:TA	eQTLcatalogue	Quach_2016_ge_monocyte_R848	ENSG00000173145	T	5.2797e-09	-0.151529	2.63985e-05	NA	NA	10	96504737	NOC3L	1
10:96514614:A:G	eQTLcatalogue	Quach_2016_ge_monocyte_R848	ENSG00000108239	A	1.03724e-09	-0.290137	5.1862e-06	G	+	10	96514614	TBC1D12	1
10:96514614:A:G	eQTLcatalogue	Quach_2016_ge_monocyte_R848	ENSG00000173145	A	5.23116e-09	-0.151299	2.61558e-05	G	+	10	96514614	NOC3L	1
10:96519061:C:T	eQTLcatalogue	Quach_2016_ge_monocyte_R848	ENSG00000108239	C	1.05852e-09	-0.289938	5.2926e-06	T	+	10	96519061	TBC1D12	1
10:96519061:C:T	eQTLcatalogue	Quach_2016_ge_monocyte_R848	ENSG00000173145	C	5.28362e-09	-0.151229	2.64181e-05	T	+	10	96519061	NOC3L	1
10:96521657:C:T	eQTLcatalogue	Quach_2016_ge_monocyte_R848	ENSG00000108239	C	1.05591e-09	-0.289931	5.27955e-06	T	+	10	96521657	TBC1D12	1
10:96521657:C:T	eQTLcatalogue	Quach_2016_ge_monocyte_R848	ENSG00000173145	C	5.26917e-09	-0.151227	2.63458e-05	T	+	10	96521657	NOC3L	1
10:96522989:A:T	eQTLcatalogue	Quach_2016_ge_monocyte_R848	ENSG00000108239	A	1.0554e-09	-0.289928	5.277e-06	T	+	10	96522989	TBC1D12	1
10:96522989:A:T	eQTLcatalogue	Quach_2016_ge_monocyte_R848	ENSG00000173145	A	5.27149e-09	-0.151222	2.63574e-05	T	+	10	96522989	NOC3L	1
10:96526109:A:G	eQTLcatalogue	Quach_2016_ge_monocyte_R848	ENSG00000108239	G	1.05759e-09	-0.289851	5.28795e-06	A	+	10	96526109	TBC1D12	1
10:96526109:A:G	eQTLcatalogue	Quach_2016_ge_monocyte_R848	ENSG00000173145	G	5.25875e-09	-0.151199	2.62937e-05	A	+	10	96526109	NOC3L	1
10:96527334:A:C	eQTLcatalogue	Quach_2016_ge_monocyte_R848	ENSG00000108239	C	1.05872e-09	-0.289815	5.2936e-06	A	+	10	96527334	TBC1D12	1
10:96527334:A:C	eQTLcatalogue	Quach_2016_ge_monocyte_R848	ENSG00000173145	C	5.25975e-09	-0.151183	2.62987e-05	A	+	10	96527334	NOC3L	1
10:96532688:A:G	eQTLcatalogue	Quach_2016_ge_monocyte_R848	ENSG00000108239	G	1.04841e-09	-0.28963	5.24205e-06	NA	NA	10	96532688	TBC1D12	1
10:96532688:A:G	eQTLcatalogue	Quach_2016_ge_monocyte_R848	ENSG00000173145	G	5.24052e-09	-0.151066	2.62026e-05	NA	NA	10	96532688	NOC3L	1
10:96536455:A:T	eQTLcatalogue	Quach_2016_ge_monocyte_R848	ENSG00000108239	T	1.04188e-09	-0.289489	5.2094e-06	A	+	10	96536455	TBC1D12	1
10:96536455:A:T	eQTLcatalogue	Quach_2016_ge_monocyte_R848	ENSG00000173145	T	5.22087e-09	-0.150985	2.61044e-05	A	+	10	96536455	NOC3L	1
10:96536708:C:T	eQTLcatalogue	Quach_2016_ge_monocyte_R848	ENSG00000108239	C	1.04188e-09	-0.289489	5.2094e-06	T	+	10	96536708	TBC1D12	1
10:96536708:C:T	eQTLcatalogue	Quach_2016_ge_monocyte_R848	ENSG00000173145	C	5.22087e-09	-0.150985	2.61044e-05	T	+	10	96536708	NOC3L	1
10:96544465:A:G	eQTLcatalogue	Quach_2016_ge_monocyte_R848	ENSG00000108239	G	9.98526e-10	-0.299757	4.99263e-06	A	+	10	96544465	TBC1D12	1
10:96544465:A:G	eQTLcatalogue	Quach_2016_ge_monocyte_R848	ENSG00000173145	G	5.30572e-09	-0.156118	2.65286e-05	A	+	10	96544465	NOC3L	1
10:96544727:C:G	eQTLcatalogue	Quach_2016_ge_monocyte_R848	ENSG00000108239	C	9.9347e-10	-0.299988	4.96735e-06	G	+	10	96544727	TBC1D12	1
10:96544727:C:G	eQTLcatalogue	Quach_2016_ge_monocyte_R848	ENSG00000173145	C	5.26504e-09	-0.156251	2.63252e-05	G	+	10	96544727	NOC3L	1
10:96545738:C:T	eQTLcatalogue	Quach_2016_ge_monocyte_R848	ENSG00000108239	C	1.00991e-09	-0.301786	5.04955e-06	T	+	10	96545738	TBC1D12	1
10:96545738:C:T	eQTLcatalogue	Quach_2016_ge_monocyte_R848	ENSG00000173145	C	5.33981e-09	-0.157191	2.6699e-05	T	+	10	96545738	NOC3L	1
10:96552309:G:T	eQTLcatalogue	Quach_2016_ge_monocyte_R848	ENSG00000108239	G	1.23572e-09	-0.311676	6.1786e-06	T	+	10	96552309	TBC1D12	1
10:96552309:G:T	eQTLcatalogue	Quach_2016_ge_monocyte_R848	ENSG00000173145	G	6.53188e-09	-0.162263	3.26594e-05	T	+	10	96552309	NOC3L	1
10:96555061:G:T	eQTLcatalogue	Quach_2016_ge_monocyte_R848	ENSG00000108239	T	1.41034e-09	-0.315095	7.0517e-06	G	+	10	96555061	TBC1D12	1
10:96555061:G:T	eQTLcatalogue	Quach_2016_ge_monocyte_R848	ENSG00000173145	T	7.40759e-09	-0.164016	3.7038e-05	G	+	10	96555061	NOC3L	1
10:96555243:A:C	eQTLcatalogue	Quach_2016_ge_monocyte_R848	ENSG00000108239	C	1.4309e-09	-0.31536	7.1545e-06	A	+	10	96555243	TBC1D12	1
10:96555243:A:C	eQTLcatalogue	Quach_2016_ge_monocyte_R848	ENSG00000173145	C	7.51421e-09	-0.164149	3.75711e-05	A	+	10	96555243	NOC3L	1
10:96555589:C:G	eQTLcatalogue	Quach_2016_ge_monocyte_R848	ENSG00000108239	C	1.36078e-09	-0.316686	6.8039e-06	G	+	10	96555589	TBC1D12	1
10:96555589:C:G	eQTLcatalogue	Quach_2016_ge_monocyte_R848	ENSG00000173145	C	7.20804e-09	-0.164822	3.60402e-05	G	+	10	96555589	NOC3L	1
10:96558279:C:G	eQTLcatalogue	Quach_2016_ge_monocyte_R848	ENSG00000108239	C	1.79214e-09	-0.319509	8.9607e-06	G	+	10	96558279	TBC1D12	1
10:96558279:C:G	eQTLcatalogue	Quach_2016_ge_monocyte_R848	ENSG00000173145	C	9.34513e-09	-0.166246	4.67256e-05	G	+	10	96558279	NOC3L	1
10:96568926:A:G	eQTLcatalogue	Quach_2016_ge_monocyte_R848	ENSG00000108239	G	1.01773e-08	-0.323009	5.08865e-05	A	+	10	96568926	TBC1D12	1
10:96568926:A:G	eQTLcatalogue	Quach_2016_ge_monocyte_R848	ENSG00000173145	G	3.5327e-08	-0.169288	0.000176635	A	+	10	96568926	NOC3L	1
10:96569453:C:G	eQTLcatalogue	Quach_2016_ge_monocyte_R848	ENSG00000108239	G	1.32219e-08	-0.322312	6.61095e-05	C	+	10	96569453	TBC1D12	1
10:96569453:C:G	eQTLcatalogue	Quach_2016_ge_monocyte_R848	ENSG00000173145	G	4.28591e-08	-0.169165	0.000214295	C	+	10	96569453	NOC3L	1
10:96575849:A:AT	eQTLcatalogue	Quach_2016_ge_monocyte_R848	ENSG00000108239	AT	2.71494e-07	-0.304884	0.00135747	NA	NA	10	96575849	TBC1D12	1
10:96575849:A:AT	eQTLcatalogue	Quach_2016_ge_monocyte_R848	ENSG00000173145	AT	4.74159e-07	-0.162326	0.0023708	NA	NA	10	96575849	NOC3L	1
10:96578971:A:T	eQTLcatalogue	Quach_2016_ge_monocyte_R848	ENSG00000108239	A	1.0182e-07	-0.311735	0.0005091	NA	NA	10	96578971	TBC1D12	1
10:96578971:A:T	eQTLcatalogue	Quach_2016_ge_monocyte_R848	ENSG00000173145	A	2.16191e-07	-0.165128	0.00108095	NA	NA	10	96578971	NOC3L	1
10:96582156:A:C	eQTLcatalogue	Quach_2016_ge_monocyte_R848	ENSG00000108239	A	5.07469e-08	-0.315998	0.000253735	C	+	10	96582156	TBC1D12	1
10:96582156:A:C	eQTLcatalogue	Quach_2016_ge_monocyte_R848	ENSG00000173145	A	1.25224e-07	-0.166782	0.00062612	C	+	10	96582156	NOC3L	1
10:96587288:C:T	eQTLcatalogue	Quach_2016_ge_monocyte_R848	ENSG00000108239	C	3.91503e-08	-0.309044	0.000195751	NA	NA	10	96587288	TBC1D12	1
10:96587288:C:T	eQTLcatalogue	Quach_2016_ge_monocyte_R848	ENSG00000173145	C	1.63828e-07	-0.160448	0.00081914	NA	NA	10	96587288	NOC3L	1
10:96587547:G:T	eQTLcatalogue	Quach_2016_ge_monocyte_R848	ENSG00000108239	T	9.46321e-09	-0.323198	4.7316e-05	G	+	10	96587547	TBC1D12	1
10:96587547:G:T	eQTLcatalogue	Quach_2016_ge_monocyte_R848	ENSG00000173145	T	3.58038e-08	-0.168986	0.000179019	G	+	10	96587547	NOC3L	1
10:96593219:A:T	eQTLcatalogue	Quach_2016_ge_monocyte_R848	ENSG00000108239	T	1.66909e-09	-0.327947	8.34545e-06	A	+	10	96593219	TBC1D12	1
10:96593219:A:T	eQTLcatalogue	Quach_2016_ge_monocyte_R848	ENSG00000173145	T	1.47022e-08	-0.168241	7.3511e-05	A	+	10	96593219	NOC3L	1
10:96597751:A:C	eQTLcatalogue	Quach_2016_ge_monocyte_R848	ENSG00000108239	A	6.01922e-10	-0.321053	3.00961e-06	C	+	10	96597751	TBC1D12	1
10:96597751:A:C	eQTLcatalogue	Quach_2016_ge_monocyte_R848	ENSG00000173145	A	7.58957e-09	-0.163699	3.79479e-05	C	+	10	96597751	NOC3L	1
10:96603414:A:G	eQTLcatalogue	Quach_2016_ge_monocyte_R848	ENSG00000108239	A	2.28466e-10	-0.305341	1.14233e-06	G	+	10	96603414	TBC1D12	1
10:96603414:A:G	eQTLcatalogue	Quach_2016_ge_monocyte_R848	ENSG00000173145	A	3.71695e-09	-0.15521	1.85848e-05	G	+	10	96603414	NOC3L	1
10:96604273:C:G	eQTLcatalogue	Quach_2016_ge_monocyte_R848	ENSG00000108239	C	7.04789e-10	-0.293065	3.52395e-06	G	+	10	96604273	TBC1D12	1
10:96604273:C:G	eQTLcatalogue	Quach_2016_ge_monocyte_R848	ENSG00000173145	C	1.32434e-08	-0.147727	6.6217e-05	G	+	10	96604273	NOC3L	1
10:96608215:C:T	eQTLcatalogue	Quach_2016_ge_monocyte_R848	ENSG00000108239	C	2.28562e-10	-0.305344	1.14281e-06	NA	NA	10	96608215	TBC1D12	1
10:96608215:C:T	eQTLcatalogue	Quach_2016_ge_monocyte_R848	ENSG00000173145	C	3.71527e-09	-0.155215	1.85764e-05	NA	NA	10	96608215	NOC3L	1
10:96611628:C:T	eQTLcatalogue	Quach_2016_ge_monocyte_R848	ENSG00000108239	T	2.28466e-10	-0.305341	1.14233e-06	C	+	10	96611628	TBC1D12	1
10:96611628:C:T	eQTLcatalogue	Quach_2016_ge_monocyte_R848	ENSG00000173145	T	3.71695e-09	-0.15521	1.85848e-05	C	+	10	96611628	NOC3L	1
10:96612040:A:G	eQTLcatalogue	Quach_2016_ge_monocyte_R848	ENSG00000108239	G	2.28466e-10	-0.305341	1.14233e-06	A	+	10	96612040	TBC1D12	1
10:96612040:A:G	eQTLcatalogue	Quach_2016_ge_monocyte_R848	ENSG00000173145	G	3.71695e-09	-0.15521	1.85848e-05	A	+	10	96612040	NOC3L	1
10:96612371:C:T	eQTLcatalogue	Quach_2016_ge_monocyte_R848	ENSG00000108239	C	2.28466e-10	-0.305341	1.14233e-06	T	+	10	96612371	TBC1D12	1
10:96612371:C:T	eQTLcatalogue	Quach_2016_ge_monocyte_R848	ENSG00000173145	C	3.71695e-09	-0.15521	1.85848e-05	T	+	10	96612371	NOC3L	1
10:96613859:T:TCCA	eQTLcatalogue	Quach_2016_ge_monocyte_R848	ENSG00000108239	TCCA	2.40153e-10	-0.305123	1.20077e-06	NA	NA	10	96613859	TBC1D12	1
10:96613859:T:TCCA	eQTLcatalogue	Quach_2016_ge_monocyte_R848	ENSG00000173145	TCCA	3.64376e-09	-0.155347	1.82188e-05	NA	NA	10	96613859	NOC3L	1
10:96615924:C:T	eQTLcatalogue	Quach_2016_ge_monocyte_R848	ENSG00000108239	C	2.29225e-10	-0.305413	1.14612e-06	T	+	10	96615924	TBC1D12	1
10:96615924:C:T	eQTLcatalogue	Quach_2016_ge_monocyte_R848	ENSG00000173145	C	3.74272e-09	-0.155231	1.87136e-05	T	+	10	96615924	NOC3L	1
10:96617031:G:T	eQTLcatalogue	Quach_2016_ge_monocyte_R848	ENSG00000108239	T	2.28861e-10	-0.305483	1.14431e-06	G	+	10	96617031	TBC1D12	1
10:96617031:G:T	eQTLcatalogue	Quach_2016_ge_monocyte_R848	ENSG00000173145	T	3.74061e-09	-0.155263	1.87031e-05	G	+	10	96617031	NOC3L	1
10:96619231:C:T	eQTLcatalogue	Quach_2016_ge_monocyte_R848	ENSG00000108239	C	2.29512e-10	-0.305575	1.14756e-06	T	+	10	96619231	TBC1D12	1
10:96619231:C:T	eQTLcatalogue	Quach_2016_ge_monocyte_R848	ENSG00000173145	C	3.76392e-09	-0.155295	1.88196e-05	T	+	10	96619231	NOC3L	1
10:96619518:GC:GCCC	eQTLcatalogue	Quach_2016_ge_monocyte_R848	ENSG00000108239	GC	2.953e-10	-0.303749	1.4765e-06	NA	NA	10	96619518	TBC1D12	1
10:96619518:GC:GCCC	eQTLcatalogue	Quach_2016_ge_monocyte_R848	ENSG00000173145	GC	2.10124e-08	-0.148202	0.000105062	NA	NA	10	96619518	NOC3L	1
10:96621699:C:T	eQTLcatalogue	Quach_2016_ge_monocyte_R848	ENSG00000108239	T	2.28113e-10	-0.305725	1.14057e-06	C	+	10	96621699	TBC1D12	1
10:96621699:C:T	eQTLcatalogue	Quach_2016_ge_monocyte_R848	ENSG00000173145	T	3.76103e-09	-0.155353	1.88052e-05	C	+	10	96621699	NOC3L	1
10:96625988:C:T	eQTLcatalogue	Quach_2016_ge_monocyte_R848	ENSG00000108239	C	5.05885e-09	-0.292408	2.52942e-05	T	+	10	96625988	TBC1D12	1
10:96625988:C:T	eQTLcatalogue	Quach_2016_ge_monocyte_R848	ENSG00000173145	C	7.31614e-08	-0.147166	0.000365807	T	+	10	96625988	NOC3L	1
10:96628274:C:T	eQTLcatalogue	Quach_2016_ge_monocyte_R848	ENSG00000108239	T	4.29084e-09	-0.293308	2.14542e-05	C	+	10	96628274	TBC1D12	1
10:96628274:C:T	eQTLcatalogue	Quach_2016_ge_monocyte_R848	ENSG00000173145	T	6.50195e-08	-0.147528	0.000325098	C	+	10	96628274	NOC3L	1
10:96628609:A:C	eQTLcatalogue	Quach_2016_ge_monocyte_R848	ENSG00000108239	C	4.28979e-09	-0.293307	2.1449e-05	A	+	10	96628609	TBC1D12	1
10:96628609:A:C	eQTLcatalogue	Quach_2016_ge_monocyte_R848	ENSG00000173145	C	6.50104e-08	-0.147527	0.000325052	A	+	10	96628609	NOC3L	1
10:96632831:A:G	eQTLcatalogue	Quach_2016_ge_monocyte_R848	ENSG00000108239	A	4.07253e-09	-0.293863	2.03627e-05	G	+	10	96632831	TBC1D12	1
10:96632831:A:G	eQTLcatalogue	Quach_2016_ge_monocyte_R848	ENSG00000173145	A	6.53598e-08	-0.147585	0.000326799	G	+	10	96632831	NOC3L	1
10:96642164:A:G	eQTLcatalogue	Quach_2016_ge_monocyte_R848	ENSG00000108239	G	3.0827e-09	-0.296852	1.54135e-05	A	+	10	96642164	TBC1D12	1
10:96642164:A:G	eQTLcatalogue	Quach_2016_ge_monocyte_R848	ENSG00000173145	G	7.55022e-08	-0.147378	0.000377511	A	+	10	96642164	NOC3L	1
10:96648269:C:T	eQTLcatalogue	Quach_2016_ge_monocyte_R848	ENSG00000108239	C	2.92931e-09	-0.296981	1.46466e-05	T	+	10	96648269	TBC1D12	1
10:96648269:C:T	eQTLcatalogue	Quach_2016_ge_monocyte_R848	ENSG00000173145	C	8.78362e-08	-0.146559	0.000439181	T	+	10	96648269	NOC3L	1
10:96650193:A:G	eQTLcatalogue	Quach_2016_ge_monocyte_R848	ENSG00000108239	G	2.92752e-09	-0.29704	1.46376e-05	A	+	10	96650193	TBC1D12	1
10:96650193:A:G	eQTLcatalogue	Quach_2016_ge_monocyte_R848	ENSG00000173145	G	8.75994e-08	-0.146599	0.000437997	A	+	10	96650193	NOC3L	1
10:96653119:C:T	eQTLcatalogue	Quach_2016_ge_monocyte_R848	ENSG00000108239	C	2.94569e-09	-0.297029	1.47285e-05	T	+	10	96653119	TBC1D12	1
10:96653119:C:T	eQTLcatalogue	Quach_2016_ge_monocyte_R848	ENSG00000173145	C	8.78919e-08	-0.146601	0.00043946	T	+	10	96653119	NOC3L	1
10:96655788:C:G	eQTLcatalogue	Quach_2016_ge_monocyte_R848	ENSG00000108239	C	2.94238e-09	-0.297068	1.47119e-05	G	+	10	96655788	TBC1D12	1
10:96655788:C:G	eQTLcatalogue	Quach_2016_ge_monocyte_R848	ENSG00000173145	C	8.74251e-08	-0.146641	0.000437126	G	+	10	96655788	NOC3L	1
10:96656383:C:T	eQTLcatalogue	Quach_2016_ge_monocyte_R848	ENSG00000108239	T	2.94094e-09	-0.297073	1.47047e-05	C	+	10	96656383	TBC1D12	1
10:96656383:C:T	eQTLcatalogue	Quach_2016_ge_monocyte_R848	ENSG00000173145	T	8.74606e-08	-0.146639	0.000437303	C	+	10	96656383	NOC3L	1
10:96657738:C:T	eQTLcatalogue	Quach_2016_ge_monocyte_R848	ENSG00000108239	C	3.26524e-09	-0.296429	1.63262e-05	T	+	10	96657738	TBC1D12	1
10:96657738:C:T	eQTLcatalogue	Quach_2016_ge_monocyte_R848	ENSG00000173145	C	8.65696e-08	-0.146755	0.000432848	T	+	10	96657738	NOC3L	1
10:96660131:G:T	eQTLcatalogue	Quach_2016_ge_monocyte_R848	ENSG00000108239	G	2.9087e-09	-0.29709	1.45435e-05	NA	NA	10	96660131	TBC1D12	1
10:96660131:G:T	eQTLcatalogue	Quach_2016_ge_monocyte_R848	ENSG00000173145	G	8.58283e-08	-0.146694	0.000429141	NA	NA	10	96660131	NOC3L	1
10:96666666:C:T	eQTLcatalogue	Quach_2016_ge_monocyte_R848	ENSG00000108239	T	2.89573e-09	-0.297036	1.44787e-05	C	+	10	96666666	TBC1D12	1
10:96666666:C:T	eQTLcatalogue	Quach_2016_ge_monocyte_R848	ENSG00000173145	T	8.53198e-08	-0.146678	0.000426599	C	+	10	96666666	NOC3L	1
10:96673342:A:G	eQTLcatalogue	Quach_2016_ge_monocyte_R848	ENSG00000108239	G	2.87103e-09	-0.296894	1.43552e-05	A	+	10	96673342	TBC1D12	1
10:96673342:A:G	eQTLcatalogue	Quach_2016_ge_monocyte_R848	ENSG00000173145	G	8.39101e-08	-0.146652	0.000419551	A	+	10	96673342	NOC3L	1
10:96674721:A:G	eQTLcatalogue	Quach_2016_ge_monocyte_R848	ENSG00000108239	G	2.84147e-09	-0.296891	1.42073e-05	A	+	10	96674721	TBC1D12	1
10:96674721:A:G	eQTLcatalogue	Quach_2016_ge_monocyte_R848	ENSG00000173145	G	8.3266e-08	-0.146648	0.00041633	A	+	10	96674721	NOC3L	1
10:96677294:A:G	eQTLcatalogue	Quach_2016_ge_monocyte_R848	ENSG00000108239	A	2.84249e-09	-0.296821	1.42124e-05	G	+	10	96677294	TBC1D12	1
10:96677294:A:G	eQTLcatalogue	Quach_2016_ge_monocyte_R848	ENSG00000173145	A	8.36473e-08	-0.146594	0.000418237	G	+	10	96677294	NOC3L	1
10:96678288:A:T	eQTLcatalogue	Quach_2016_ge_monocyte_R848	ENSG00000108239	T	2.84349e-09	-0.296765	1.42174e-05	A	+	10	96678288	TBC1D12	1
10:96678288:A:T	eQTLcatalogue	Quach_2016_ge_monocyte_R848	ENSG00000173145	T	8.4268e-08	-0.146534	0.00042134	A	+	10	96678288	NOC3L	1
10:96678599:C:T	eQTLcatalogue	Quach_2016_ge_monocyte_R848	ENSG00000108239	T	2.85038e-09	-0.29674	1.42519e-05	C	+	10	96678599	TBC1D12	1
10:96678599:C:T	eQTLcatalogue	Quach_2016_ge_monocyte_R848	ENSG00000173145	T	8.46039e-08	-0.146512	0.00042302	C	+	10	96678599	NOC3L	1
10:96682514:C:T	eQTLcatalogue	Quach_2016_ge_monocyte_R848	ENSG00000108239	T	2.8642e-09	-0.29658	1.4321e-05	C	+	10	96682514	TBC1D12	1
10:96682514:C:T	eQTLcatalogue	Quach_2016_ge_monocyte_R848	ENSG00000173145	T	8.61757e-08	-0.146367	0.000430878	C	+	10	96682514	NOC3L	1
10:96682839:A:G	eQTLcatalogue	Quach_2016_ge_monocyte_R848	ENSG00000108239	G	2.8642e-09	-0.29658	1.4321e-05	A	+	10	96682839	TBC1D12	1
10:96682839:A:G	eQTLcatalogue	Quach_2016_ge_monocyte_R848	ENSG00000173145	G	8.61757e-08	-0.146367	0.000430878	A	+	10	96682839	NOC3L	1
10:96687570:C:T	eQTLcatalogue	Quach_2016_ge_monocyte_R848	ENSG00000108239	C	2.85519e-09	-0.296609	1.4276e-05	T	+	10	96687570	TBC1D12	1
10:96687570:C:T	eQTLcatalogue	Quach_2016_ge_monocyte_R848	ENSG00000173145	C	8.58953e-08	-0.146384	0.000429476	T	+	10	96687570	NOC3L	1
10:96689100:GT:TT	eQTLcatalogue	Quach_2016_ge_monocyte_R848	ENSG00000108239	GT	1.20009e-09	-0.304824	6.00045e-06	NA	NA	10	96689100	TBC1D12	1
10:96689100:GT:TT	eQTLcatalogue	Quach_2016_ge_monocyte_R848	ENSG00000173145	GT	6.55953e-08	-0.148516	0.000327977	NA	NA	10	96689100	NOC3L	1
10:96693273:A:AAAAAC	eQTLcatalogue	Quach_2016_ge_monocyte_R848	ENSG00000108239	AAAAAC	2.86964e-09	-0.296601	1.43482e-05	NA	NA	10	96693273	TBC1D12	1
10:96693273:A:AAAAAC	eQTLcatalogue	Quach_2016_ge_monocyte_R848	ENSG00000173145	AAAAAC	8.62767e-08	-0.146379	0.000431383	NA	NA	10	96693273	NOC3L	1
10:96693727:G:T	eQTLcatalogue	Quach_2016_ge_monocyte_R848	ENSG00000108239	G	2.8642e-09	-0.29658	1.4321e-05	T	+	10	96693727	TBC1D12	1
10:96693727:G:T	eQTLcatalogue	Quach_2016_ge_monocyte_R848	ENSG00000173145	G	8.61757e-08	-0.146367	0.000430878	T	+	10	96693727	NOC3L	1
10:96694138:C:T	eQTLcatalogue	Quach_2016_ge_monocyte_R848	ENSG00000108239	C	2.94185e-09	-0.296613	1.47092e-05	T	+	10	96694138	TBC1D12	1
10:96694138:C:T	eQTLcatalogue	Quach_2016_ge_monocyte_R848	ENSG00000173145	C	8.68113e-08	-0.146448	0.000434057	T	+	10	96694138	NOC3L	1
10:96696265:TA:TAAAA	eQTLcatalogue	Quach_2016_ge_monocyte_R848	ENSG00000108239	TA	3.54618e-09	-0.297299	1.77309e-05	NA	NA	10	96696265	TBC1D12	1
10:96696265:TA:TAAAA	eQTLcatalogue	Quach_2016_ge_monocyte_R848	ENSG00000173145	TA	9.48189e-08	-0.147073	0.000474094	NA	NA	10	96696265	NOC3L	1
10:96698690:C:T	eQTLcatalogue	Quach_2016_ge_monocyte_R848	ENSG00000108239	T	2.8642e-09	-0.29658	1.4321e-05	C	+	10	96698690	TBC1D12	1
10:96698690:C:T	eQTLcatalogue	Quach_2016_ge_monocyte_R848	ENSG00000173145	T	8.61757e-08	-0.146367	0.000430878	C	+	10	96698690	NOC3L	1
10:96699683:A:G	eQTLcatalogue	Quach_2016_ge_monocyte_R848	ENSG00000108239	G	2.91373e-09	-0.296553	1.45686e-05	A	+	10	96699683	TBC1D12	1
10:96699683:A:G	eQTLcatalogue	Quach_2016_ge_monocyte_R848	ENSG00000173145	G	8.87651e-08	-0.146281	0.000443826	A	+	10	96699683	NOC3L	1
10:96701077:G:T	eQTLcatalogue	Quach_2016_ge_monocyte_R848	ENSG00000108239	G	2.87875e-09	-0.296557	1.43937e-05	T	+	10	96701077	TBC1D12	1
10:96701077:G:T	eQTLcatalogue	Quach_2016_ge_monocyte_R848	ENSG00000173145	G	8.66523e-08	-0.146349	0.000433262	T	+	10	96701077	NOC3L	1
10:96701850:C:T	eQTLcatalogue	Quach_2016_ge_monocyte_R848	ENSG00000108239	T	2.88562e-09	-0.296554	1.44281e-05	C	+	10	96701850	TBC1D12	1
10:96701850:C:T	eQTLcatalogue	Quach_2016_ge_monocyte_R848	ENSG00000173145	T	8.68713e-08	-0.146344	0.000434357	C	+	10	96701850	NOC3L	1
10:96705223:A:T	eQTLcatalogue	Quach_2016_ge_monocyte_R848	ENSG00000108239	A	3.05092e-09	-0.296724	1.52546e-05	T	+	10	96705223	TBC1D12	1
10:96705223:A:T	eQTLcatalogue	Quach_2016_ge_monocyte_R848	ENSG00000173145	A	9.32969e-08	-0.146306	0.000466484	T	+	10	96705223	NOC3L	1
10:96712143:C:T	eQTLcatalogue	Quach_2016_ge_monocyte_R848	ENSG00000108239	T	2.8918e-09	-0.296633	1.4459e-05	C	+	10	96712143	TBC1D12	1
10:96712143:C:T	eQTLcatalogue	Quach_2016_ge_monocyte_R848	ENSG00000173145	T	8.77772e-08	-0.146344	0.000438886	C	+	10	96712143	NOC3L	1
10:96712542:T:TATAG	eQTLcatalogue	Quach_2016_ge_monocyte_R848	ENSG00000108239	T	2.91668e-09	-0.296538	1.45834e-05	NA	NA	10	96712542	TBC1D12	1
10:96712542:T:TATAG	eQTLcatalogue	Quach_2016_ge_monocyte_R848	ENSG00000173145	T	8.82281e-08	-0.146305	0.000441141	NA	NA	10	96712542	NOC3L	1
10:96718809:G:T	eQTLcatalogue	Quach_2016_ge_monocyte_R848	ENSG00000108239	G	2.88093e-09	-0.296571	1.44046e-05	T	+	10	96718809	TBC1D12	1
10:96718809:G:T	eQTLcatalogue	Quach_2016_ge_monocyte_R848	ENSG00000173145	G	8.66576e-08	-0.146358	0.000433288	T	+	10	96718809	NOC3L	1
10:96720518:A:G	eQTLcatalogue	Quach_2016_ge_monocyte_R848	ENSG00000108239	A	2.8642e-09	-0.29658	1.4321e-05	G	+	10	96720518	TBC1D12	1
10:96720518:A:G	eQTLcatalogue	Quach_2016_ge_monocyte_R848	ENSG00000173145	A	8.61757e-08	-0.146367	0.000430878	G	+	10	96720518	NOC3L	1
10:96723424:A:G	eQTLcatalogue	Quach_2016_ge_monocyte_R848	ENSG00000108239	A	2.8674e-09	-0.296577	1.4337e-05	G	+	10	96723424	TBC1D12	1
10:96723424:A:G	eQTLcatalogue	Quach_2016_ge_monocyte_R848	ENSG00000173145	A	8.627e-08	-0.146364	0.00043135	G	+	10	96723424	NOC3L	1
10:96730424:A:G	eQTLcatalogue	Quach_2016_ge_monocyte_R848	ENSG00000108239	G	2.24164e-09	-0.296805	1.12082e-05	NA	NA	10	96730424	TBC1D12	1
10:96730424:A:G	eQTLcatalogue	Quach_2016_ge_monocyte_R848	ENSG00000173145	G	3.27502e-07	-0.139339	0.00163751	NA	NA	10	96730424	NOC3L	1
10:96731292:C:T	eQTLcatalogue	Quach_2016_ge_monocyte_R848	ENSG00000108239	C	2.8642e-09	-0.29658	1.4321e-05	T	+	10	96731292	TBC1D12	1
10:96731292:C:T	eQTLcatalogue	Quach_2016_ge_monocyte_R848	ENSG00000173145	C	8.61757e-08	-0.146367	0.000430878	T	+	10	96731292	NOC3L	1
10:96732097:A:G	eQTLcatalogue	Quach_2016_ge_monocyte_R848	ENSG00000108239	A	2.8642e-09	-0.29658	1.4321e-05	G	+	10	96732097	TBC1D12	1
10:96732097:A:G	eQTLcatalogue	Quach_2016_ge_monocyte_R848	ENSG00000173145	A	8.61757e-08	-0.146367	0.000430878	G	+	10	96732097	NOC3L	1
10:96742737:C:T	eQTLcatalogue	Quach_2016_ge_monocyte_R848	ENSG00000108239	C	2.13606e-09	-0.299178	1.06803e-05	T	+	10	96742737	TBC1D12	1
10:96742737:C:T	eQTLcatalogue	Quach_2016_ge_monocyte_R848	ENSG00000173145	C	7.03796e-08	-0.147499	0.000351898	T	+	10	96742737	NOC3L	1
10:96742750:C:T	eQTLcatalogue	Quach_2016_ge_monocyte_R848	ENSG00000108239	C	2.13157e-09	-0.299194	1.06579e-05	T	+	10	96742750	TBC1D12	1
10:96742750:C:T	eQTLcatalogue	Quach_2016_ge_monocyte_R848	ENSG00000173145	C	7.02827e-08	-0.147506	0.000351414	T	+	10	96742750	NOC3L	1
10:96756131:C:G	eQTLcatalogue	Quach_2016_ge_monocyte_R848	ENSG00000108239	C	2.77942e-09	-0.294852	1.38971e-05	G	+	10	96756131	TBC1D12	1
10:96756131:C:G	eQTLcatalogue	Quach_2016_ge_monocyte_R848	ENSG00000173145	C	8.17234e-08	-0.145645	0.000408617	G	+	10	96756131	NOC3L	1
10:96756704:A:T	eQTLcatalogue	Quach_2016_ge_monocyte_R848	ENSG00000108239	T	2.6118e-09	-0.295168	1.3059e-05	A	+	10	96756704	TBC1D12	1
10:96756704:A:T	eQTLcatalogue	Quach_2016_ge_monocyte_R848	ENSG00000173145	T	7.85714e-08	-0.145753	0.000392857	A	+	10	96756704	NOC3L	1
6:25770239:A:G	eQTLcatalogue	TwinsUK_ge_blood	ENSG00000186470	A	4.85977e-07	0.275568	0.00242989	A	+	6	25770239	BTN3A2	1
6:25791354:C:T	eQTLcatalogue	TwinsUK_ge_blood	ENSG00000186470	C	1.29019e-07	-0.289884	0.000645095	T	+	6	25791354	BTN3A2	1
6:25792292:C:T	eQTLcatalogue	TwinsUK_ge_blood	ENSG00000186470	T	1.29019e-07	-0.289884	0.000645095	C	+	6	25792292	BTN3A2	1
6:25799929:G:T	eQTLcatalogue	TwinsUK_ge_blood	ENSG00000186470	G	1.29019e-07	-0.289884	0.000645095	T	+	6	25799929	BTN3A2	1
6:25801971:C:T	eQTLcatalogue	TwinsUK_ge_blood	ENSG00000186470	C	1.29019e-07	-0.289884	0.000645095	T	+	6	25801971	BTN3A2	1
6:25805002:A:T	eQTLcatalogue	TwinsUK_ge_blood	ENSG00000186470	A	1.29019e-07	-0.289884	0.000645095	T	+	6	25805002	BTN3A2	1
6:25806576:C:T	eQTLcatalogue	TwinsUK_ge_blood	ENSG00000186470	T	1.29019e-07	-0.289884	0.000645095	C	+	6	25806576	BTN3A2	1
6:25809524:C:T	eQTLcatalogue	TwinsUK_ge_blood	ENSG00000186470	T	1.29019e-07	-0.289884	0.000645095	C	+	6	25809524	BTN3A2	1
6:25810797:C:G	eQTLcatalogue	TwinsUK_ge_blood	ENSG00000186470	G	1.29019e-07	-0.289884	0.000645095	C	+	6	25810797	BTN3A2	1
6:25811034:C:T	eQTLcatalogue	TwinsUK_ge_blood	ENSG00000186470	C	1.29019e-07	-0.289884	0.000645095	T	+	6	25811034	BTN3A2	1
6:25811404:C:T	eQTLcatalogue	TwinsUK_ge_blood	ENSG00000186470	C	1.29019e-07	-0.289884	0.000645095	T	+	6	25811404	BTN3A2	1
6:25812459:A:G	eQTLcatalogue	TwinsUK_ge_blood	ENSG00000186470	G	1.29019e-07	-0.289884	0.000645095	A	+	6	25812459	BTN3A2	1
6:25814532:G:T	eQTLcatalogue	TwinsUK_ge_blood	ENSG00000186470	G	1.29019e-07	-0.289884	0.000645095	T	+	6	25814532	BTN3A2	1
6:25814939:C:T	eQTLcatalogue	TwinsUK_ge_blood	ENSG00000186470	T	1.29019e-07	-0.289884	0.000645095	C	+	6	25814939	BTN3A2	1
6:25815370:A:G	eQTLcatalogue	TwinsUK_ge_blood	ENSG00000186470	A	1.29019e-07	-0.289884	0.000645095	G	+	6	25815370	BTN3A2	1
6:25817518:A:G	eQTLcatalogue	TwinsUK_ge_blood	ENSG00000186470	G	1.29019e-07	-0.289884	0.000645095	A	+	6	25817518	BTN3A2	1
6:25818755:A:G	eQTLcatalogue	TwinsUK_ge_blood	ENSG00000186470	G	1.81721e-09	-0.350129	9.08605e-06	A	+	6	25818755	BTN3A2	1
6:25820428:C:T	eQTLcatalogue	TwinsUK_ge_blood	ENSG00000186470	T	1.29019e-07	-0.289884	0.000645095	C	+	6	25820428	BTN3A2	1
6:25820891:A:G	eQTLcatalogue	TwinsUK_ge_blood	ENSG00000186470	G	1.29019e-07	-0.289884	0.000645095	NA	NA	6	25820891	BTN3A2	1
6:25824809:C:T	eQTLcatalogue	TwinsUK_ge_blood	ENSG00000186470	C	3.8398e-08	-0.318509	0.00019199	T	+	6	25824809	BTN3A2	1
6:25826119:C:T	eQTLcatalogue	TwinsUK_ge_blood	ENSG00000186470	C	5.35214e-08	-0.315436	0.000267607	T	+	6	25826119	BTN3A2	1
6:25826986:A:T	eQTLcatalogue	TwinsUK_ge_blood	ENSG00000186470	T	3.8398e-08	-0.318509	0.00019199	A	+	6	25826986	BTN3A2	1
6:25827484:A:G	eQTLcatalogue	TwinsUK_ge_blood	ENSG00000186470	A	3.8398e-08	-0.318509	0.00019199	G	+	6	25827484	BTN3A2	1
6:25829633:A:T	eQTLcatalogue	TwinsUK_ge_blood	ENSG00000186470	A	5.43858e-08	-0.315283	0.000271929	T	+	6	25829633	BTN3A2	1
6:25832691:C:T	eQTLcatalogue	TwinsUK_ge_blood	ENSG00000186470	C	5.43858e-08	-0.315283	0.000271929	NA	NA	6	25832691	BTN3A2	1
6:25844710:G:T	eQTLcatalogue	TwinsUK_ge_blood	ENSG00000186470	G	1.03534e-07	-0.305379	0.00051767	T	+	6	25844710	BTN3A2	1
6:25847847:A:T	eQTLcatalogue	TwinsUK_ge_blood	ENSG00000186470	A	1.03534e-07	-0.305379	0.00051767	T	+	6	25847847	BTN3A2	1
6:25849779:A:C	eQTLcatalogue	TwinsUK_ge_blood	ENSG00000186470	A	7.56168e-08	-0.30831	0.000378084	C	+	6	25849779	BTN3A2	1
6:25851369:C:T	eQTLcatalogue	TwinsUK_ge_blood	ENSG00000186470	T	1.03534e-07	-0.305379	0.00051767	C	+	6	25851369	BTN3A2	1
6:25851529:A:G	eQTLcatalogue	TwinsUK_ge_blood	ENSG00000186470	A	1.03534e-07	-0.305379	0.00051767	G	+	6	25851529	BTN3A2	1
6:25856881:C:T	eQTLcatalogue	TwinsUK_ge_blood	ENSG00000186470	T	6.35008e-09	-0.339103	3.17504e-05	C	+	6	25856881	BTN3A2	1
6:25858346:C:T	eQTLcatalogue	TwinsUK_ge_blood	ENSG00000186470	C	5.54936e-08	-0.311254	0.000277468	T	+	6	25858346	BTN3A2	1
6:25858704:G:T	eQTLcatalogue	TwinsUK_ge_blood	ENSG00000186470	G	6.35008e-09	-0.339103	3.17504e-05	T	+	6	25858704	BTN3A2	1
6:25859286:G:T	eQTLcatalogue	TwinsUK_ge_blood	ENSG00000186470	T	5.54936e-08	-0.311254	0.000277468	G	+	6	25859286	BTN3A2	1
6:25859433:C:T	eQTLcatalogue	TwinsUK_ge_blood	ENSG00000186470	T	5.54936e-08	-0.311254	0.000277468	C	+	6	25859433	BTN3A2	1
6:25859554:C:T	eQTLcatalogue	TwinsUK_ge_blood	ENSG00000186470	T	5.54936e-08	-0.311254	0.000277468	C	+	6	25859554	BTN3A2	1
6:25860688:A:G	eQTLcatalogue	TwinsUK_ge_blood	ENSG00000186470	A	5.54936e-08	-0.311254	0.000277468	G	+	6	25860688	BTN3A2	1
6:25862466:C:T	eQTLcatalogue	TwinsUK_ge_blood	ENSG00000186470	C	6.35008e-09	-0.339103	3.17504e-05	T	+	6	25862466	BTN3A2	1
6:25863481:A:G	eQTLcatalogue	TwinsUK_ge_blood	ENSG00000186470	G	6.35008e-09	-0.339103	3.17504e-05	A	+	6	25863481	BTN3A2	1
6:25863605:C:T	eQTLcatalogue	TwinsUK_ge_blood	ENSG00000186470	C	5.54936e-08	-0.311254	0.000277468	T	+	6	25863605	BTN3A2	1
6:25864362:C:T	eQTLcatalogue	TwinsUK_ge_blood	ENSG00000186470	C	5.54936e-08	-0.311254	0.000277468	T	+	6	25864362	BTN3A2	1
6:25864625:A:G	eQTLcatalogue	TwinsUK_ge_blood	ENSG00000186470	A	5.54936e-08	-0.311254	0.000277468	G	+	6	25864625	BTN3A2	1
6:25864898:A:C	eQTLcatalogue	TwinsUK_ge_blood	ENSG00000186470	C	5.54936e-08	-0.311254	0.000277468	A	+	6	25864898	BTN3A2	1
6:25870745:C:T	eQTLcatalogue	TwinsUK_ge_blood	ENSG00000186470	C	1.69578e-07	-0.300792	0.00084789	T	+	6	25870745	BTN3A2	1
6:25873883:C:T	eQTLcatalogue	TwinsUK_ge_blood	ENSG00000186470	T	1.59141e-08	-0.326582	7.95705e-05	C	+	6	25873883	BTN3A2	1
8:30287906:A:G	eQTLcatalogue	TwinsUK_ge_blood	ENSG00000157110	A	6.19705e-06	-0.131506	0.0309853	A	-	8	30287906	RBPMS	1
8:30296358:C:T	eQTLcatalogue	TwinsUK_ge_blood	ENSG00000157110	C	6.19705e-06	-0.131506	0.0309853	C	-	8	30296358	RBPMS	1
8:30298077:C:G	eQTLcatalogue	TwinsUK_ge_blood	ENSG00000157110	C	6.19705e-06	-0.131506	0.0309853	C	-	8	30298077	RBPMS	1
8:30298935:C:G	eQTLcatalogue	TwinsUK_ge_blood	ENSG00000157110	C	6.19705e-06	-0.131506	0.0309853	C	-	8	30298935	RBPMS	1
8:30299710:G:T	eQTLcatalogue	TwinsUK_ge_blood	ENSG00000157110	G	6.19705e-06	-0.131506	0.0309853	G	-	8	30299710	RBPMS	1
8:30300275:C:T	eQTLcatalogue	TwinsUK_ge_blood	ENSG00000157110	C	6.19705e-06	-0.131506	0.0309853	C	-	8	30300275	RBPMS	1
8:30300766:C:T	eQTLcatalogue	TwinsUK_ge_blood	ENSG00000157110	C	6.19705e-06	-0.131506	0.0309853	C	-	8	30300766	RBPMS	1
8:30300879:C:T	eQTLcatalogue	TwinsUK_ge_blood	ENSG00000157110	T	6.19705e-06	-0.131506	0.0309853	T	-	8	30300879	RBPMS	1
8:30301218:C:T	eQTLcatalogue	TwinsUK_ge_blood	ENSG00000157110	T	4.98618e-06	-0.132736	0.0249309	T	-	8	30301218	RBPMS	1
8:30301499:A:G	eQTLcatalogue	TwinsUK_ge_blood	ENSG00000157110	A	6.19705e-06	-0.131506	0.0309853	A	-	8	30301499	RBPMS	1
8:30302547:G:T	eQTLcatalogue	TwinsUK_ge_blood	ENSG00000157110	G	6.19705e-06	-0.131506	0.0309853	G	-	8	30302547	RBPMS	1
8:30302799:A:G	eQTLcatalogue	TwinsUK_ge_blood	ENSG00000157110	G	6.19705e-06	-0.131506	0.0309853	G	-	8	30302799	RBPMS	1
8:30304170:A:G	eQTLcatalogue	TwinsUK_ge_blood	ENSG00000157110	A	6.19705e-06	-0.131506	0.0309853	A	-	8	30304170	RBPMS	1
8:30304410:A:G	eQTLcatalogue	TwinsUK_ge_blood	ENSG00000157110	A	6.19705e-06	-0.131506	0.0309853	A	-	8	30304410	RBPMS	1
8:30304498:C:T	eQTLcatalogue	TwinsUK_ge_blood	ENSG00000157110	C	6.19705e-06	-0.131506	0.0309853	C	-	8	30304498	RBPMS	1
8:30304691:A:G	eQTLcatalogue	TwinsUK_ge_blood	ENSG00000157110	G	6.19705e-06	-0.131506	0.0309853	G	-	8	30304691	RBPMS	1
8:30306719:C:T	eQTLcatalogue	TwinsUK_ge_blood	ENSG00000157110	T	4.65081e-06	-0.133212	0.023254	T	-	8	30306719	RBPMS	1
8:30307148:A:G	eQTLcatalogue	TwinsUK_ge_blood	ENSG00000157110	A	4.65081e-06	-0.133212	0.023254	A	-	8	30307148	RBPMS	1
8:30307443:C:G	eQTLcatalogue	TwinsUK_ge_blood	ENSG00000157110	C	4.65081e-06	-0.133212	0.023254	C	-	8	30307443	RBPMS	1
8:30307511:C:G	eQTLcatalogue	TwinsUK_ge_blood	ENSG00000157110	C	4.65081e-06	-0.133212	0.023254	C	-	8	30307511	RBPMS	1
8:30307615:G:T	eQTLcatalogue	TwinsUK_ge_blood	ENSG00000157110	G	4.65081e-06	-0.133212	0.023254	G	-	8	30307615	RBPMS	1
8:30307726:C:T	eQTLcatalogue	TwinsUK_ge_blood	ENSG00000157110	T	4.65081e-06	-0.133212	0.023254	T	-	8	30307726	RBPMS	1
8:30308206:A:G	eQTLcatalogue	TwinsUK_ge_blood	ENSG00000157110	A	4.65081e-06	-0.133212	0.023254	A	-	8	30308206	RBPMS	1
8:30308213:C:G	eQTLcatalogue	TwinsUK_ge_blood	ENSG00000157110	G	4.65081e-06	-0.133212	0.023254	G	-	8	30308213	RBPMS	1
8:30308544:A:G	eQTLcatalogue	TwinsUK_ge_blood	ENSG00000157110	A	4.65081e-06	-0.133212	0.023254	A	-	8	30308544	RBPMS	1
8:30308774:C:T	eQTLcatalogue	TwinsUK_ge_blood	ENSG00000157110	C	4.65081e-06	-0.133212	0.023254	C	-	8	30308774	RBPMS	1
8:30308886:C:G	eQTLcatalogue	TwinsUK_ge_blood	ENSG00000157110	G	4.65081e-06	-0.133212	0.023254	G	-	8	30308886	RBPMS	1
8:30309947:C:T	eQTLcatalogue	TwinsUK_ge_blood	ENSG00000157110	T	4.65081e-06	-0.133212	0.023254	T	-	8	30309947	RBPMS	1
8:30310481:C:T	eQTLcatalogue	TwinsUK_ge_blood	ENSG00000157110	C	4.65081e-06	-0.133212	0.023254	C	-	8	30310481	RBPMS	1
8:30310552:A:G	eQTLcatalogue	TwinsUK_ge_blood	ENSG00000157110	A	4.65081e-06	0.133212	0.023254	G	-	8	30310552	RBPMS	1
8:30311614:A:C	eQTLcatalogue	TwinsUK_ge_blood	ENSG00000157110	C	4.65081e-06	0.133212	0.023254	A	-	8	30311614	RBPMS	1
8:30311662:A:G	eQTLcatalogue	TwinsUK_ge_blood	ENSG00000157110	G	4.65081e-06	-0.133212	0.023254	G	-	8	30311662	RBPMS	1
8:30313400:C:T	eQTLcatalogue	TwinsUK_ge_blood	ENSG00000157110	T	4.65081e-06	0.133212	0.023254	C	-	8	30313400	RBPMS	1
8:30313681:G:T	eQTLcatalogue	TwinsUK_ge_blood	ENSG00000157110	T	4.65081e-06	0.133212	0.023254	G	-	8	30313681	RBPMS	1
8:30315040:A:G	eQTLcatalogue	TwinsUK_ge_blood	ENSG00000157110	A	4.65081e-06	0.133212	0.023254	G	-	8	30315040	RBPMS	1
8:30315455:C:T	eQTLcatalogue	TwinsUK_ge_blood	ENSG00000157110	T	4.65081e-06	-0.133212	0.023254	T	-	8	30315455	RBPMS	1
8:30316061:A:G	eQTLcatalogue	TwinsUK_ge_blood	ENSG00000157110	A	4.65081e-06	0.133212	0.023254	G	-	8	30316061	RBPMS	1
8:30318345:C:G	eQTLcatalogue	TwinsUK_ge_blood	ENSG00000157110	G	4.65081e-06	-0.133212	0.023254	G	-	8	30318345	RBPMS	1
8:30319299:A:G	eQTLcatalogue	TwinsUK_ge_blood	ENSG00000157110	A	4.65081e-06	0.133212	0.023254	G	-	8	30319299	RBPMS	1
8:30322256:C:T	eQTLcatalogue	TwinsUK_ge_blood	ENSG00000157110	C	4.65081e-06	-0.133212	0.023254	C	-	8	30322256	RBPMS	1
8:30323488:C:T	eQTLcatalogue	TwinsUK_ge_blood	ENSG00000157110	T	4.65081e-06	-0.133212	0.023254	T	-	8	30323488	RBPMS	1
8:30326612:A:G	eQTLcatalogue	TwinsUK_ge_blood	ENSG00000157110	G	4.65081e-06	0.133212	0.023254	A	-	8	30326612	RBPMS	1
8:30328010:A:G	eQTLcatalogue	TwinsUK_ge_blood	ENSG00000157110	G	4.65081e-06	-0.133212	0.023254	G	-	8	30328010	RBPMS	1
8:30331968:A:G	eQTLcatalogue	TwinsUK_ge_blood	ENSG00000157110	G	4.65081e-06	-0.133212	0.023254	G	-	8	30331968	RBPMS	1
8:30333505:A:G	eQTLcatalogue	TwinsUK_ge_blood	ENSG00000157110	G	4.65081e-06	-0.133212	0.023254	G	-	8	30333505	RBPMS	1
8:30334511:C:T	eQTLcatalogue	TwinsUK_ge_blood	ENSG00000157110	T	4.65081e-06	-0.133212	0.023254	T	-	8	30334511	RBPMS	1
8:30340447:C:G	eQTLcatalogue	TwinsUK_ge_blood	ENSG00000157110	C	9.18739e-06	-0.130776	0.0459369	C	-	8	30340447	RBPMS	1
8:30347278:A:T	eQTLcatalogue	TwinsUK_ge_blood	ENSG00000157110	A	9.18739e-06	-0.130776	0.0459369	A	-	8	30347278	RBPMS	1
8:30348323:A:C	eQTLcatalogue	TwinsUK_ge_blood	ENSG00000157110	A	9.18739e-06	-0.130776	0.0459369	A	-	8	30348323	RBPMS	1
8:30350230:A:C	eQTLcatalogue	TwinsUK_ge_blood	ENSG00000157110	A	9.18739e-06	-0.130776	0.0459369	A	-	8	30350230	RBPMS	1
8:30367601:C:T	eQTLcatalogue	TwinsUK_ge_blood	ENSG00000157110	C	3.77697e-06	-0.136113	0.0188848	C	-	8	30367601	RBPMS	1
8:30368430:A:C	eQTLcatalogue	TwinsUK_ge_blood	ENSG00000157110	C	3.77697e-06	-0.136113	0.0188848	C	-	8	30368430	RBPMS	1
8:30368468:G:T	eQTLcatalogue	TwinsUK_ge_blood	ENSG00000157110	G	3.77697e-06	-0.136113	0.0188848	G	-	8	30368468	RBPMS	1
8:30369154:A:G	eQTLcatalogue	TwinsUK_ge_blood	ENSG00000157110	G	3.77697e-06	-0.136113	0.0188848	NA	NA	8	30369154	RBPMS	1
8:30370745:C:G	eQTLcatalogue	TwinsUK_ge_blood	ENSG00000157110	G	3.77697e-06	-0.136113	0.0188848	G	-	8	30370745	RBPMS	1
8:30371632:C:G	eQTLcatalogue	TwinsUK_ge_blood	ENSG00000157110	G	3.77697e-06	-0.136113	0.0188848	G	-	8	30371632	RBPMS	1
8:30371938:A:T	eQTLcatalogue	TwinsUK_ge_blood	ENSG00000157110	T	3.77697e-06	-0.136113	0.0188848	T	-	8	30371938	RBPMS	1
8:30373835:A:G	eQTLcatalogue	TwinsUK_ge_blood	ENSG00000157110	G	3.77697e-06	-0.136113	0.0188848	G	-	8	30373835	RBPMS	1
8:30374385:C:T	eQTLcatalogue	TwinsUK_ge_blood	ENSG00000157110	C	3.77697e-06	-0.136113	0.0188848	NA	NA	8	30374385	RBPMS	1
8:30375586:C:T	eQTLcatalogue	TwinsUK_ge_blood	ENSG00000157110	T	3.77697e-06	-0.136113	0.0188848	T	-	8	30375586	RBPMS	1
8:30377258:C:T	eQTLcatalogue	TwinsUK_ge_blood	ENSG00000157110	C	5.26932e-06	-0.134124	0.0263466	C	-	8	30377258	RBPMS	1
8:30377380:A:G	eQTLcatalogue	TwinsUK_ge_blood	ENSG00000157110	G	3.77697e-06	-0.136113	0.0188848	G	-	8	30377380	RBPMS	1
8:30379468:C:G	eQTLcatalogue	TwinsUK_ge_blood	ENSG00000157110	G	3.77697e-06	-0.136113	0.0188848	G	-	8	30379468	RBPMS	1
8:30379693:A:G	eQTLcatalogue	TwinsUK_ge_blood	ENSG00000157110	A	3.77697e-06	-0.136113	0.0188848	A	-	8	30379693	RBPMS	1
8:30381338:C:G	eQTLcatalogue	TwinsUK_ge_blood	ENSG00000157110	G	3.77697e-06	-0.136113	0.0188848	G	-	8	30381338	RBPMS	1
8:30381731:C:T	eQTLcatalogue	TwinsUK_ge_blood	ENSG00000157110	C	3.77697e-06	-0.136113	0.0188848	C	-	8	30381731	RBPMS	1
8:30381872:A:G	eQTLcatalogue	TwinsUK_ge_blood	ENSG00000157110	A	3.77697e-06	-0.136113	0.0188848	A	-	8	30381872	RBPMS	1
8:30382325:A:G	eQTLcatalogue	TwinsUK_ge_blood	ENSG00000157110	G	3.77697e-06	-0.136113	0.0188848	G	-	8	30382325	RBPMS	1
8:30384436:G:T	eQTLcatalogue	TwinsUK_ge_blood	ENSG00000157110	T	6.71607e-06	-0.132693	0.0335803	T	-	8	30384436	RBPMS	1
8:30385854:C:T	eQTLcatalogue	TwinsUK_ge_blood	ENSG00000157110	C	6.71607e-06	-0.132693	0.0335803	C	-	8	30385854	RBPMS	1
8:30386912:A:G	eQTLcatalogue	TwinsUK_ge_blood	ENSG00000157110	G	6.71607e-06	-0.132693	0.0335803	G	-	8	30386912	RBPMS	1
8:30390863:C:T	eQTLcatalogue	TwinsUK_ge_blood	ENSG00000157110	T	6.71607e-06	-0.132693	0.0335803	T	-	8	30390863	RBPMS	1
8:30391137:A:G	eQTLcatalogue	TwinsUK_ge_blood	ENSG00000157110	G	6.71607e-06	-0.132693	0.0335803	G	-	8	30391137	RBPMS	1
8:30392824:C:T	eQTLcatalogue	TwinsUK_ge_blood	ENSG00000157110	C	6.71607e-06	-0.132693	0.0335803	C	-	8	30392824	RBPMS	1
8:30397935:A:G	eQTLcatalogue	TwinsUK_ge_blood	ENSG00000157110	G	6.71607e-06	-0.132693	0.0335803	G	-	8	30397935	RBPMS	1
8:30408241:C:T	eQTLcatalogue	TwinsUK_ge_blood	ENSG00000157110	C	8.93244e-06	-0.130945	0.0446622	C	-	8	30408241	RBPMS	1
8:30408681:C:T	eQTLcatalogue	TwinsUK_ge_blood	ENSG00000157110	T	8.93244e-06	-0.130945	0.0446622	T	-	8	30408681	RBPMS	1
8:30409237:C:T	eQTLcatalogue	TwinsUK_ge_blood	ENSG00000157110	C	9.34765e-06	-0.139878	0.0467383	C	-	8	30409237	RBPMS	1
8:30410265:C:T	eQTLcatalogue	TwinsUK_ge_blood	ENSG00000157110	T	6.15742e-06	-0.134812	0.0307871	T	-	8	30410265	RBPMS	1
8:30410795:C:T	eQTLcatalogue	TwinsUK_ge_blood	ENSG00000157110	C	6.15742e-06	-0.134812	0.0307871	C	-	8	30410795	RBPMS	1
8:30417971:A:G	eQTLcatalogue	TwinsUK_ge_blood	ENSG00000157110	A	1.49281e-06	0.147278	0.00746405	G	-	8	30417971	RBPMS	1
8:30424915:A:G	eQTLcatalogue	TwinsUK_ge_blood	ENSG00000157110	A	1.13709e-06	0.148948	0.00568545	G	-	8	30424915	RBPMS	1
8:30425905:A:G	eQTLcatalogue	TwinsUK_ge_blood	ENSG00000157110	A	1.49281e-06	0.147278	0.00746405	G	-	8	30425905	RBPMS	1
8:30433577:C:T	eQTLcatalogue	TwinsUK_ge_blood	ENSG00000157110	T	1.6812e-06	0.148852	0.008406	C	-	8	30433577	RBPMS	1
8:30434334:A:G	eQTLcatalogue	TwinsUK_ge_blood	ENSG00000157110	G	4.75828e-07	0.153404	0.00237914	A	-	8	30434334	RBPMS	1
8:30434903:G:T	eQTLcatalogue	TwinsUK_ge_blood	ENSG00000157110	T	1.6812e-06	0.148852	0.008406	G	-	8	30434903	RBPMS	1
8:30435280:C:T	eQTLcatalogue	TwinsUK_ge_blood	ENSG00000157110	T	1.6812e-06	0.148852	0.008406	C	-	8	30435280	RBPMS	1
8:30435373:A:G	eQTLcatalogue	TwinsUK_ge_blood	ENSG00000157110	A	1.6812e-06	0.148852	0.008406	G	-	8	30435373	RBPMS	1
8:30437008:A:C	eQTLcatalogue	TwinsUK_ge_blood	ENSG00000157110	A	1.49281e-06	0.147278	0.00746405	C	-	8	30437008	RBPMS	1
8:30438996:C:T	eQTLcatalogue	TwinsUK_ge_blood	ENSG00000157110	T	1.6812e-06	0.148852	0.008406	C	-	8	30438996	RBPMS	1
8:30439792:C:T	eQTLcatalogue	TwinsUK_ge_blood	ENSG00000157110	T	1.6812e-06	0.148852	0.008406	C	-	8	30439792	RBPMS	1
8:30440804:C:T	eQTLcatalogue	TwinsUK_ge_blood	ENSG00000157110	C	5.02891e-07	0.153102	0.00251445	T	-	8	30440804	RBPMS	1
8:30442010:C:T	eQTLcatalogue	TwinsUK_ge_blood	ENSG00000157110	C	5.02891e-07	0.153102	0.00251445	T	-	8	30442010	RBPMS	1
8:30443877:A:G	eQTLcatalogue	TwinsUK_ge_blood	ENSG00000157110	G	3.93266e-07	0.154366	0.00196633	A	-	8	30443877	RBPMS	1
8:30447818:C:G	eQTLcatalogue	TwinsUK_ge_blood	ENSG00000157110	C	5.02891e-07	0.153102	0.00251445	G	-	8	30447818	RBPMS	1
8:30452506:C:T	eQTLcatalogue	TwinsUK_ge_blood	ENSG00000157110	T	5.02891e-07	0.153102	0.00251445	C	-	8	30452506	RBPMS	1
8:30458645:A:G	eQTLcatalogue	TwinsUK_ge_blood	ENSG00000157110	A	1.25114e-06	0.148188	0.0062557	G	-	8	30458645	RBPMS	1
8:30463741:A:G	eQTLcatalogue	TwinsUK_ge_blood	ENSG00000157110	A	1.25114e-06	0.148188	0.0062557	G	-	8	30463741	RBPMS	1
8:30470106:C:T	eQTLcatalogue	TwinsUK_ge_blood	ENSG00000157110	T	5.02891e-07	0.153102	0.00251445	C	-	8	30470106	RBPMS	1
8:30471153:A:G	eQTLcatalogue	TwinsUK_ge_blood	ENSG00000157110	G	3.93266e-07	0.154366	0.00196633	A	-	8	30471153	RBPMS	1
8:30471443:C:T	eQTLcatalogue	TwinsUK_ge_blood	ENSG00000157110	C	3.93266e-07	0.154366	0.00196633	T	-	8	30471443	RBPMS	1
8:30475589:A:G	eQTLcatalogue	TwinsUK_ge_blood	ENSG00000157110	A	1.57354e-06	0.146974	0.0078677	G	-	8	30475589	RBPMS	1
8:30477140:A:G	eQTLcatalogue	TwinsUK_ge_blood	ENSG00000157110	A	1.59384e-06	0.144774	0.0079692	G	-	8	30477140	RBPMS	1
8:30479951:A:G	eQTLcatalogue	TwinsUK_ge_blood	ENSG00000157110	A	3.16746e-06	0.140804	0.0158373	G	-	8	30479951	RBPMS	1
8:30480591:C:T	eQTLcatalogue	TwinsUK_ge_blood	ENSG00000157110	C	3.93266e-07	0.154366	0.00196633	T	-	8	30480591	RBPMS	1
8:30481168:A:G	eQTLcatalogue	TwinsUK_ge_blood	ENSG00000157110	G	1.6005e-07	0.158976	0.00080025	NA	NA	8	30481168	RBPMS	1
8:30486404:C:T	eQTLcatalogue	TwinsUK_ge_blood	ENSG00000157110	T	5.02891e-07	0.153102	0.00251445	C	-	8	30486404	RBPMS	1
8:30488157:A:G	eQTLcatalogue	TwinsUK_ge_blood	ENSG00000157110	A	1.25114e-06	0.148188	0.0062557	G	-	8	30488157	RBPMS	1
8:30488227:A:C	eQTLcatalogue	TwinsUK_ge_blood	ENSG00000157110	A	1.25114e-06	0.148188	0.0062557	C	-	8	30488227	RBPMS	1
8:30488370:A:C	eQTLcatalogue	TwinsUK_ge_blood	ENSG00000157110	C	1.25114e-06	0.148188	0.0062557	A	-	8	30488370	RBPMS	1
8:30488846:A:G	eQTLcatalogue	TwinsUK_ge_blood	ENSG00000157110	A	1.25114e-06	0.148188	0.0062557	G	-	8	30488846	RBPMS	1
8:30498859:C:T	eQTLcatalogue	TwinsUK_ge_blood	ENSG00000157110	T	1.57354e-06	0.146974	0.0078677	C	-	8	30498859	RBPMS	1
8:30500183:A:G	eQTLcatalogue	TwinsUK_ge_blood	ENSG00000157110	G	1.57354e-06	0.146974	0.0078677	A	-	8	30500183	RBPMS	1
8:30503194:C:T	eQTLcatalogue	TwinsUK_ge_blood	ENSG00000157110	T	5.02891e-07	-0.153102	0.00251445	T	-	8	30503194	RBPMS	1
8:30503255:A:G	eQTLcatalogue	TwinsUK_ge_blood	ENSG00000157110	G	5.02891e-07	-0.153102	0.00251445	G	-	8	30503255	RBPMS	1
8:30503582:A:G	eQTLcatalogue	TwinsUK_ge_blood	ENSG00000157110	A	5.02891e-07	-0.153102	0.00251445	A	-	8	30503582	RBPMS	1
8:30504035:C:T	eQTLcatalogue	TwinsUK_ge_blood	ENSG00000157110	T	5.02891e-07	-0.153102	0.00251445	T	-	8	30504035	RBPMS	1
8:30506402:A:G	eQTLcatalogue	TwinsUK_ge_blood	ENSG00000157110	G	3.93266e-07	-0.154366	0.00196633	G	-	8	30506402	RBPMS	1
8:30507930:G:T	eQTLcatalogue	TwinsUK_ge_blood	ENSG00000157110	G	1.57354e-06	-0.146974	0.0078677	G	-	8	30507930	RBPMS	1
8:30508402:A:G	eQTLcatalogue	TwinsUK_ge_blood	ENSG00000157110	G	5.02891e-07	-0.153102	0.00251445	G	-	8	30508402	RBPMS	1
8:30510427:C:T	eQTLcatalogue	TwinsUK_ge_blood	ENSG00000157110	T	5.02891e-07	-0.153102	0.00251445	T	-	8	30510427	RBPMS	1
8:30513391:A:G	eQTLcatalogue	TwinsUK_ge_blood	ENSG00000157110	A	1.25114e-06	-0.148188	0.0062557	A	-	8	30513391	RBPMS	1
8:30516037:G:T	eQTLcatalogue	TwinsUK_ge_blood	ENSG00000157110	G	1.57354e-06	-0.146974	0.0078677	G	-	8	30516037	RBPMS	1
8:30517921:A:G	eQTLcatalogue	TwinsUK_ge_blood	ENSG00000157110	G	1.57354e-06	-0.146974	0.0078677	G	-	8	30517921	RBPMS	1
8:30519752:C:T	eQTLcatalogue	TwinsUK_ge_blood	ENSG00000157110	C	1.57354e-06	-0.146974	0.0078677	C	-	8	30519752	RBPMS	1
8:30521310:A:G	eQTLcatalogue	TwinsUK_ge_blood	ENSG00000157110	G	1.57354e-06	-0.146974	0.0078677	G	-	8	30521310	RBPMS	1
8:30522945:C:G	eQTLcatalogue	TwinsUK_ge_blood	ENSG00000157110	G	1.25114e-06	-0.148188	0.0062557	G	-	8	30522945	RBPMS	1
6:25769510:A:G	eQTLcatalogue	TwinsUK_ge_fat	ENSG00000079691	A	6.95363e-06	0.171434	0.0347681	G	-	6	25769510	LRRC16A	1
6:25770239:A:G	eQTLcatalogue	TwinsUK_ge_fat	ENSG00000010704	A	8.78967e-06	0.0728134	0.0439483	A	+	6	25770239	HFE	1
6:25770239:A:G	eQTLcatalogue	TwinsUK_ge_fat	ENSG00000186470	A	4.26153e-14	0.419611	2.13076e-10	A	+	6	25770239	BTN3A2	1
6:25774388:A:G	eQTLcatalogue	TwinsUK_ge_fat	ENSG00000079691	G	6.95363e-06	0.171434	0.0347681	A	-	6	25774388	LRRC16A	1
6:25775242:A:C	eQTLcatalogue	TwinsUK_ge_fat	ENSG00000079691	C	6.95363e-06	0.171434	0.0347681	A	-	6	25775242	LRRC16A	1
6:25791354:C:T	eQTLcatalogue	TwinsUK_ge_fat	ENSG00000010704	C	4.4181e-07	-0.0841013	0.00220905	T	+	6	25791354	HFE	1
6:25791354:C:T	eQTLcatalogue	TwinsUK_ge_fat	ENSG00000186470	C	8.92048e-15	-0.438729	4.46024e-11	T	+	6	25791354	BTN3A2	1
6:25792292:C:T	eQTLcatalogue	TwinsUK_ge_fat	ENSG00000010704	T	4.4181e-07	-0.0841013	0.00220905	C	+	6	25792292	HFE	1
6:25792292:C:T	eQTLcatalogue	TwinsUK_ge_fat	ENSG00000186470	T	8.92048e-15	-0.438729	4.46024e-11	C	+	6	25792292	BTN3A2	1
6:25799929:G:T	eQTLcatalogue	TwinsUK_ge_fat	ENSG00000010704	G	4.4181e-07	-0.0841013	0.00220905	T	+	6	25799929	HFE	1
6:25799929:G:T	eQTLcatalogue	TwinsUK_ge_fat	ENSG00000186470	G	8.92048e-15	-0.438729	4.46024e-11	T	+	6	25799929	BTN3A2	1
6:25801971:C:T	eQTLcatalogue	TwinsUK_ge_fat	ENSG00000010704	C	4.4181e-07	-0.0841013	0.00220905	T	+	6	25801971	HFE	1
6:25801971:C:T	eQTLcatalogue	TwinsUK_ge_fat	ENSG00000186470	C	8.92048e-15	-0.438729	4.46024e-11	T	+	6	25801971	BTN3A2	1
6:25805002:A:T	eQTLcatalogue	TwinsUK_ge_fat	ENSG00000010704	A	4.4181e-07	-0.0841013	0.00220905	T	+	6	25805002	HFE	1
6:25805002:A:T	eQTLcatalogue	TwinsUK_ge_fat	ENSG00000186470	A	8.92048e-15	-0.438729	4.46024e-11	T	+	6	25805002	BTN3A2	1
6:25806576:C:T	eQTLcatalogue	TwinsUK_ge_fat	ENSG00000010704	T	4.4181e-07	-0.0841013	0.00220905	C	+	6	25806576	HFE	1
6:25806576:C:T	eQTLcatalogue	TwinsUK_ge_fat	ENSG00000186470	T	8.92048e-15	-0.438729	4.46024e-11	C	+	6	25806576	BTN3A2	1
6:25809524:C:T	eQTLcatalogue	TwinsUK_ge_fat	ENSG00000010704	T	4.4181e-07	-0.0841013	0.00220905	C	+	6	25809524	HFE	1
6:25809524:C:T	eQTLcatalogue	TwinsUK_ge_fat	ENSG00000186470	T	8.92048e-15	-0.438729	4.46024e-11	C	+	6	25809524	BTN3A2	1
6:25810797:C:G	eQTLcatalogue	TwinsUK_ge_fat	ENSG00000010704	G	4.4181e-07	-0.0841013	0.00220905	C	+	6	25810797	HFE	1
6:25810797:C:G	eQTLcatalogue	TwinsUK_ge_fat	ENSG00000186470	G	8.92048e-15	-0.438729	4.46024e-11	C	+	6	25810797	BTN3A2	1
6:25811034:C:T	eQTLcatalogue	TwinsUK_ge_fat	ENSG00000010704	C	4.4181e-07	-0.0841013	0.00220905	T	+	6	25811034	HFE	1
6:25811034:C:T	eQTLcatalogue	TwinsUK_ge_fat	ENSG00000186470	C	8.92048e-15	-0.438729	4.46024e-11	T	+	6	25811034	BTN3A2	1
6:25811404:C:T	eQTLcatalogue	TwinsUK_ge_fat	ENSG00000010704	C	4.4181e-07	-0.0841013	0.00220905	T	+	6	25811404	HFE	1
6:25811404:C:T	eQTLcatalogue	TwinsUK_ge_fat	ENSG00000186470	C	8.92048e-15	-0.438729	4.46024e-11	T	+	6	25811404	BTN3A2	1
6:25812459:A:G	eQTLcatalogue	TwinsUK_ge_fat	ENSG00000010704	G	4.4181e-07	-0.0841013	0.00220905	A	+	6	25812459	HFE	1
6:25812459:A:G	eQTLcatalogue	TwinsUK_ge_fat	ENSG00000186470	G	8.92048e-15	-0.438729	4.46024e-11	A	+	6	25812459	BTN3A2	1
6:25814532:G:T	eQTLcatalogue	TwinsUK_ge_fat	ENSG00000010704	G	4.4181e-07	-0.0841013	0.00220905	T	+	6	25814532	HFE	1
6:25814532:G:T	eQTLcatalogue	TwinsUK_ge_fat	ENSG00000186470	G	8.92048e-15	-0.438729	4.46024e-11	T	+	6	25814532	BTN3A2	1
6:25814939:C:T	eQTLcatalogue	TwinsUK_ge_fat	ENSG00000010704	T	4.4181e-07	-0.0841013	0.00220905	C	+	6	25814939	HFE	1
6:25814939:C:T	eQTLcatalogue	TwinsUK_ge_fat	ENSG00000186470	T	8.92048e-15	-0.438729	4.46024e-11	C	+	6	25814939	BTN3A2	1
6:25815370:A:G	eQTLcatalogue	TwinsUK_ge_fat	ENSG00000010704	A	4.4181e-07	-0.0841013	0.00220905	G	+	6	25815370	HFE	1
6:25815370:A:G	eQTLcatalogue	TwinsUK_ge_fat	ENSG00000186470	A	8.92048e-15	-0.438729	4.46024e-11	G	+	6	25815370	BTN3A2	1
6:25817518:A:G	eQTLcatalogue	TwinsUK_ge_fat	ENSG00000010704	G	4.4181e-07	-0.0841013	0.00220905	A	+	6	25817518	HFE	1
6:25817518:A:G	eQTLcatalogue	TwinsUK_ge_fat	ENSG00000186470	G	8.92048e-15	-0.438729	4.46024e-11	A	+	6	25817518	BTN3A2	1
6:25818755:A:G	eQTLcatalogue	TwinsUK_ge_fat	ENSG00000010704	G	1.84656e-07	-0.0894882	0.00092328	A	+	6	25818755	HFE	1
6:25818755:A:G	eQTLcatalogue	TwinsUK_ge_fat	ENSG00000186470	G	6.40091e-17	-0.484844	3.20045e-13	A	+	6	25818755	BTN3A2	1
6:25820428:C:T	eQTLcatalogue	TwinsUK_ge_fat	ENSG00000010704	T	4.4181e-07	-0.0841013	0.00220905	C	+	6	25820428	HFE	1
6:25820428:C:T	eQTLcatalogue	TwinsUK_ge_fat	ENSG00000186470	T	8.92048e-15	-0.438729	4.46024e-11	C	+	6	25820428	BTN3A2	1
6:25820891:A:G	eQTLcatalogue	TwinsUK_ge_fat	ENSG00000010704	G	4.4181e-07	-0.0841013	0.00220905	NA	NA	6	25820891	HFE	1
6:25820891:A:G	eQTLcatalogue	TwinsUK_ge_fat	ENSG00000186470	G	8.92048e-15	-0.438729	4.46024e-11	NA	NA	6	25820891	BTN3A2	1
6:25824809:C:T	eQTLcatalogue	TwinsUK_ge_fat	ENSG00000010704	C	9.11438e-08	-0.0904171	0.000455719	T	+	6	25824809	HFE	1
6:25824809:C:T	eQTLcatalogue	TwinsUK_ge_fat	ENSG00000186470	C	8.02191e-16	-0.462529	4.01096e-12	T	+	6	25824809	BTN3A2	1
6:25826119:C:T	eQTLcatalogue	TwinsUK_ge_fat	ENSG00000010704	C	1.40025e-07	-0.0891429	0.000700125	T	+	6	25826119	HFE	1
6:25826119:C:T	eQTLcatalogue	TwinsUK_ge_fat	ENSG00000186470	C	1.30257e-15	-0.459408	6.51285e-12	T	+	6	25826119	BTN3A2	1
6:25826986:A:T	eQTLcatalogue	TwinsUK_ge_fat	ENSG00000010704	T	9.11438e-08	-0.0904171	0.000455719	A	+	6	25826986	HFE	1
6:25826986:A:T	eQTLcatalogue	TwinsUK_ge_fat	ENSG00000186470	T	8.02191e-16	-0.462529	4.01096e-12	A	+	6	25826986	BTN3A2	1
6:25827484:A:G	eQTLcatalogue	TwinsUK_ge_fat	ENSG00000010704	A	9.11438e-08	-0.0904171	0.000455719	G	+	6	25827484	HFE	1
6:25827484:A:G	eQTLcatalogue	TwinsUK_ge_fat	ENSG00000186470	A	8.02191e-16	-0.462529	4.01096e-12	G	+	6	25827484	BTN3A2	1
6:25829633:A:T	eQTLcatalogue	TwinsUK_ge_fat	ENSG00000010704	A	2.36244e-07	-0.0875597	0.00118122	T	+	6	25829633	HFE	1
6:25829633:A:T	eQTLcatalogue	TwinsUK_ge_fat	ENSG00000186470	A	1.16975e-15	-0.460106	5.84875e-12	T	+	6	25829633	BTN3A2	1
6:25832691:C:T	eQTLcatalogue	TwinsUK_ge_fat	ENSG00000010704	C	2.36244e-07	-0.0875597	0.00118122	NA	NA	6	25832691	HFE	1
6:25832691:C:T	eQTLcatalogue	TwinsUK_ge_fat	ENSG00000186470	C	1.16975e-15	-0.460106	5.84875e-12	NA	NA	6	25832691	BTN3A2	1
6:25844710:G:T	eQTLcatalogue	TwinsUK_ge_fat	ENSG00000010704	G	1.73517e-07	-0.0879329	0.000867585	T	+	6	25844710	HFE	1
6:25844710:G:T	eQTLcatalogue	TwinsUK_ge_fat	ENSG00000186470	G	1.9642e-15	-0.453814	9.821e-12	T	+	6	25844710	BTN3A2	1
6:25847847:A:T	eQTLcatalogue	TwinsUK_ge_fat	ENSG00000010704	A	1.73517e-07	-0.0879329	0.000867585	T	+	6	25847847	HFE	1
6:25847847:A:T	eQTLcatalogue	TwinsUK_ge_fat	ENSG00000186470	A	1.9642e-15	-0.453814	9.821e-12	T	+	6	25847847	BTN3A2	1
6:25849779:A:C	eQTLcatalogue	TwinsUK_ge_fat	ENSG00000010704	A	1.2585e-07	-0.0888959	0.00062925	C	+	6	25849779	HFE	1
6:25849779:A:C	eQTLcatalogue	TwinsUK_ge_fat	ENSG00000186470	A	1.59164e-15	-0.455203	7.9582e-12	C	+	6	25849779	BTN3A2	1
6:25851369:C:T	eQTLcatalogue	TwinsUK_ge_fat	ENSG00000010704	T	1.73517e-07	-0.0879329	0.000867585	C	+	6	25851369	HFE	1
6:25851369:C:T	eQTLcatalogue	TwinsUK_ge_fat	ENSG00000186470	T	1.9642e-15	-0.453814	9.821e-12	C	+	6	25851369	BTN3A2	1
6:25851529:A:G	eQTLcatalogue	TwinsUK_ge_fat	ENSG00000010704	A	1.73517e-07	-0.0879329	0.000867585	G	+	6	25851529	HFE	1
6:25851529:A:G	eQTLcatalogue	TwinsUK_ge_fat	ENSG00000186470	A	1.9642e-15	-0.453814	9.821e-12	G	+	6	25851529	BTN3A2	1
6:25856881:C:T	eQTLcatalogue	TwinsUK_ge_fat	ENSG00000010704	T	1.04219e-06	-0.08404	0.00521095	C	+	6	25856881	HFE	1
6:25856881:C:T	eQTLcatalogue	TwinsUK_ge_fat	ENSG00000186470	T	1.09593e-14	-0.451456	5.47965e-11	C	+	6	25856881	BTN3A2	1
6:25858346:C:T	eQTLcatalogue	TwinsUK_ge_fat	ENSG00000010704	C	1.50456e-07	-0.0883569	0.00075228	T	+	6	25858346	HFE	1
6:25858346:C:T	eQTLcatalogue	TwinsUK_ge_fat	ENSG00000186470	C	1.14928e-15	-0.457269	5.7464e-12	T	+	6	25858346	BTN3A2	1
6:25858704:G:T	eQTLcatalogue	TwinsUK_ge_fat	ENSG00000010704	G	1.04219e-06	-0.08404	0.00521095	T	+	6	25858704	HFE	1
6:25858704:G:T	eQTLcatalogue	TwinsUK_ge_fat	ENSG00000186470	G	1.09593e-14	-0.451456	5.47965e-11	T	+	6	25858704	BTN3A2	1
6:25859286:G:T	eQTLcatalogue	TwinsUK_ge_fat	ENSG00000010704	T	1.50456e-07	-0.0883569	0.00075228	G	+	6	25859286	HFE	1
6:25859286:G:T	eQTLcatalogue	TwinsUK_ge_fat	ENSG00000186470	T	1.14928e-15	-0.457269	5.7464e-12	G	+	6	25859286	BTN3A2	1
6:25859433:C:T	eQTLcatalogue	TwinsUK_ge_fat	ENSG00000010704	T	1.50456e-07	-0.0883569	0.00075228	C	+	6	25859433	HFE	1
6:25859433:C:T	eQTLcatalogue	TwinsUK_ge_fat	ENSG00000186470	T	1.14928e-15	-0.457269	5.7464e-12	C	+	6	25859433	BTN3A2	1
6:25859554:C:T	eQTLcatalogue	TwinsUK_ge_fat	ENSG00000010704	T	1.50456e-07	-0.0883569	0.00075228	C	+	6	25859554	HFE	1
6:25859554:C:T	eQTLcatalogue	TwinsUK_ge_fat	ENSG00000186470	T	1.14928e-15	-0.457269	5.7464e-12	C	+	6	25859554	BTN3A2	1
6:25860688:A:G	eQTLcatalogue	TwinsUK_ge_fat	ENSG00000010704	A	1.50456e-07	-0.0883569	0.00075228	G	+	6	25860688	HFE	1
6:25860688:A:G	eQTLcatalogue	TwinsUK_ge_fat	ENSG00000186470	A	1.14928e-15	-0.457269	5.7464e-12	G	+	6	25860688	BTN3A2	1
6:25862466:C:T	eQTLcatalogue	TwinsUK_ge_fat	ENSG00000010704	C	8.33992e-07	-0.0853675	0.00416996	T	+	6	25862466	HFE	1
6:25862466:C:T	eQTLcatalogue	TwinsUK_ge_fat	ENSG00000186470	C	7.40051e-15	-0.457349	3.70026e-11	T	+	6	25862466	BTN3A2	1
6:25863481:A:G	eQTLcatalogue	TwinsUK_ge_fat	ENSG00000010704	G	1.23954e-06	-0.0829081	0.0061977	A	+	6	25863481	HFE	1
6:25863481:A:G	eQTLcatalogue	TwinsUK_ge_fat	ENSG00000186470	G	9.13395e-15	-0.449668	4.56698e-11	A	+	6	25863481	BTN3A2	1
6:25863605:C:T	eQTLcatalogue	TwinsUK_ge_fat	ENSG00000010704	C	1.50456e-07	-0.0883569	0.00075228	T	+	6	25863605	HFE	1
6:25863605:C:T	eQTLcatalogue	TwinsUK_ge_fat	ENSG00000186470	C	1.14928e-15	-0.457269	5.7464e-12	T	+	6	25863605	BTN3A2	1
6:25864362:C:T	eQTLcatalogue	TwinsUK_ge_fat	ENSG00000010704	C	1.81452e-07	-0.0872454	0.00090726	T	+	6	25864362	HFE	1
6:25864362:C:T	eQTLcatalogue	TwinsUK_ge_fat	ENSG00000186470	C	9.46995e-16	-0.455641	4.73498e-12	T	+	6	25864362	BTN3A2	1
6:25864625:A:G	eQTLcatalogue	TwinsUK_ge_fat	ENSG00000010704	A	1.81452e-07	-0.0872454	0.00090726	G	+	6	25864625	HFE	1
6:25864625:A:G	eQTLcatalogue	TwinsUK_ge_fat	ENSG00000186470	A	9.46995e-16	-0.455641	4.73498e-12	G	+	6	25864625	BTN3A2	1
6:25864898:A:C	eQTLcatalogue	TwinsUK_ge_fat	ENSG00000010704	C	2.14314e-07	-0.0867436	0.00107157	A	+	6	25864898	HFE	1
6:25864898:A:C	eQTLcatalogue	TwinsUK_ge_fat	ENSG00000186470	C	3.33272e-14	-0.432112	1.66636e-10	A	+	6	25864898	BTN3A2	1
6:25870745:C:T	eQTLcatalogue	TwinsUK_ge_fat	ENSG00000010704	C	2.95057e-07	-0.0852914	0.00147529	T	+	6	25870745	HFE	1
6:25870745:C:T	eQTLcatalogue	TwinsUK_ge_fat	ENSG00000186470	C	1.69009e-14	-0.434255	8.45045e-11	T	+	6	25870745	BTN3A2	1
6:25873883:C:T	eQTLcatalogue	TwinsUK_ge_fat	ENSG00000010704	T	1.45634e-06	-0.0812758	0.0072817	C	+	6	25873883	HFE	1
6:25873883:C:T	eQTLcatalogue	TwinsUK_ge_fat	ENSG00000186470	T	1.14352e-13	-0.42627	5.7176e-10	C	+	6	25873883	BTN3A2	1
6:25891131:C:G	eQTLcatalogue	TwinsUK_ge_fat	ENSG00000186470	C	9.7128e-07	0.276734	0.0048564	G	-	6	25891131	BTN3A2	1
6:25933898:A:T	eQTLcatalogue	TwinsUK_ge_fat	ENSG00000186470	T	8.60261e-06	0.240358	0.0430131	A	-	6	25933898	BTN3A2	1
10:96143498:A:G	eQTLcatalogue	TwinsUK_ge_fat	ENSG00000173145	G	1.15428e-11	0.127973	5.7714e-08	A	-	10	96143498	NOC3L	1
10:96145095:C:T	eQTLcatalogue	TwinsUK_ge_fat	ENSG00000173145	C	1.15428e-11	0.127973	5.7714e-08	T	-	10	96145095	NOC3L	1
10:96149846:A:G	eQTLcatalogue	TwinsUK_ge_fat	ENSG00000173145	G	1.15428e-11	0.127973	5.7714e-08	A	-	10	96149846	NOC3L	1
10:96173304:C:T	eQTLcatalogue	TwinsUK_ge_fat	ENSG00000173145	C	1.15428e-11	0.127973	5.7714e-08	T	-	10	96173304	NOC3L	1
10:96184641:C:T	eQTLcatalogue	TwinsUK_ge_fat	ENSG00000173145	C	1.15428e-11	0.127973	5.7714e-08	T	-	10	96184641	NOC3L	1
10:96201820:C:T	eQTLcatalogue	TwinsUK_ge_fat	ENSG00000173145	C	7.6125e-12	0.128882	3.80625e-08	T	-	10	96201820	NOC3L	1
10:96236191:C:G	eQTLcatalogue	TwinsUK_ge_fat	ENSG00000173145	G	7.6125e-12	0.128882	3.80625e-08	C	-	10	96236191	NOC3L	1
10:96245333:A:C	eQTLcatalogue	TwinsUK_ge_fat	ENSG00000173145	C	7.6125e-12	0.128882	3.80625e-08	NA	NA	10	96245333	NOC3L	1
10:96258547:A:G	eQTLcatalogue	TwinsUK_ge_fat	ENSG00000173145	A	7.6125e-12	0.128882	3.80625e-08	G	-	10	96258547	NOC3L	1
10:96261549:C:T	eQTLcatalogue	TwinsUK_ge_fat	ENSG00000173145	C	4.76823e-12	0.132189	2.38411e-08	T	-	10	96261549	NOC3L	1
10:96264077:C:T	eQTLcatalogue	TwinsUK_ge_fat	ENSG00000173145	T	4.76823e-12	0.132189	2.38411e-08	C	-	10	96264077	NOC3L	1
10:96279462:A:G	eQTLcatalogue	TwinsUK_ge_fat	ENSG00000173145	A	7.6125e-12	0.128882	3.80625e-08	G	-	10	96279462	NOC3L	1
10:96280248:C:T	eQTLcatalogue	TwinsUK_ge_fat	ENSG00000173145	C	7.6125e-12	0.128882	3.80625e-08	T	-	10	96280248	NOC3L	1
10:96291516:G:T	eQTLcatalogue	TwinsUK_ge_fat	ENSG00000173145	T	1.64786e-10	0.118769	8.2393e-07	NA	NA	10	96291516	NOC3L	1
10:96292988:A:T	eQTLcatalogue	TwinsUK_ge_fat	ENSG00000173145	T	7.6125e-12	0.128882	3.80625e-08	A	-	10	96292988	NOC3L	1
10:96293504:A:G	eQTLcatalogue	TwinsUK_ge_fat	ENSG00000173145	A	7.6125e-12	0.128882	3.80625e-08	G	-	10	96293504	NOC3L	1
10:96306509:C:T	eQTLcatalogue	TwinsUK_ge_fat	ENSG00000173145	T	7.6125e-12	0.128882	3.80625e-08	C	-	10	96306509	NOC3L	1
10:96321923:G:T	eQTLcatalogue	TwinsUK_ge_fat	ENSG00000173145	G	7.6125e-12	0.128882	3.80625e-08	T	-	10	96321923	NOC3L	1
10:96324946:C:T	eQTLcatalogue	TwinsUK_ge_fat	ENSG00000173145	T	7.6125e-12	0.128882	3.80625e-08	C	-	10	96324946	NOC3L	1
10:96327496:C:G	eQTLcatalogue	TwinsUK_ge_fat	ENSG00000173145	C	7.6125e-12	0.128882	3.80625e-08	G	-	10	96327496	NOC3L	1
10:96327686:G:T	eQTLcatalogue	TwinsUK_ge_fat	ENSG00000173145	G	7.6125e-12	0.128882	3.80625e-08	NA	NA	10	96327686	NOC3L	1
10:96369266:C:T	eQTLcatalogue	TwinsUK_ge_fat	ENSG00000173145	C	7.6125e-12	0.128882	3.80625e-08	T	-	10	96369266	NOC3L	1
10:96370853:G:T	eQTLcatalogue	TwinsUK_ge_fat	ENSG00000173145	T	7.6125e-12	0.128882	3.80625e-08	G	-	10	96370853	NOC3L	1
10:96395888:G:T	eQTLcatalogue	TwinsUK_ge_fat	ENSG00000173145	G	2.42015e-06	0.0779896	0.0121008	T	-	10	96395888	NOC3L	1
10:96409163:A:G	eQTLcatalogue	TwinsUK_ge_fat	ENSG00000173145	A	6.63932e-06	0.0783065	0.0331966	G	-	10	96409163	NOC3L	1
10:96418841:A:G	eQTLcatalogue	TwinsUK_ge_fat	ENSG00000173145	G	6.63932e-06	0.0783065	0.0331966	A	-	10	96418841	NOC3L	1
10:96423125:C:T	eQTLcatalogue	TwinsUK_ge_fat	ENSG00000173145	C	6.63932e-06	0.0783065	0.0331966	T	-	10	96423125	NOC3L	1
10:96469632:C:T	eQTLcatalogue	TwinsUK_ge_fat	ENSG00000173145	C	4.01616e-06	0.0784385	0.0200808	T	-	10	96469632	NOC3L	1
19:49209560:G:T	eQTLcatalogue	TwinsUK_ge_fat	ENSG00000142233	T	5.93957e-06	0.180248	0.0296979	NA	NA	19	49209560	NTN5	1
19:49209566:A:G	eQTLcatalogue	TwinsUK_ge_fat	ENSG00000142233	A	5.93957e-06	0.180248	0.0296979	A	+	19	49209566	NTN5	1
19:49209851:A:G	eQTLcatalogue	TwinsUK_ge_fat	ENSG00000142233	A	5.93957e-06	0.180248	0.0296979	A	+	19	49209851	NTN5	1
19:49211969:C:T	eQTLcatalogue	TwinsUK_ge_fat	ENSG00000142233	T	2.89564e-06	0.182835	0.0144782	T	+	19	49211969	NTN5	1
19:49213284:A:G	eQTLcatalogue	TwinsUK_ge_fat	ENSG00000142233	G	2.84178e-06	0.183498	0.0142089	G	+	19	49213284	NTN5	1
19:49213504:A:G	eQTLcatalogue	TwinsUK_ge_fat	ENSG00000142233	G	2.84178e-06	0.183498	0.0142089	G	+	19	49213504	NTN5	1
19:49213833:A:G	eQTLcatalogue	TwinsUK_ge_fat	ENSG00000142233	G	2.84178e-06	0.183498	0.0142089	G	+	19	49213833	NTN5	1
19:49214274:A:G	eQTLcatalogue	TwinsUK_ge_fat	ENSG00000142233	G	5.8976e-07	0.195504	0.0029488	G	+	19	49214274	NTN5	1
19:49215095:C:T	eQTLcatalogue	TwinsUK_ge_fat	ENSG00000142233	C	7.56826e-06	0.172816	0.0378413	C	+	19	49215095	NTN5	1
19:49233406:A:C	eQTLcatalogue	TwinsUK_ge_fat	ENSG00000182264	C	3.84315e-15	-0.474572	1.92158e-11	A	+	19	49233406	IZUMO1	1
19:49234299:A:T	eQTLcatalogue	TwinsUK_ge_fat	ENSG00000182264	A	1.04277e-14	-0.468353	5.21385e-11	T	+	19	49234299	IZUMO1	1
19:49237547:A:G	eQTLcatalogue	TwinsUK_ge_fat	ENSG00000182264	G	4.04566e-16	-0.489089	2.02283e-12	A	+	19	49237547	IZUMO1	1
19:49237552:A:C	eQTLcatalogue	TwinsUK_ge_fat	ENSG00000182264	A	4.04566e-16	-0.489089	2.02283e-12	C	+	19	49237552	IZUMO1	1
19:49241006:C:G	eQTLcatalogue	TwinsUK_ge_fat	ENSG00000182264	C	1.96188e-19	-0.534356	9.8094e-16	G	+	19	49241006	IZUMO1	1
19:49241400:C:T	eQTLcatalogue	TwinsUK_ge_fat	ENSG00000182264	C	1.96188e-19	-0.534356	9.8094e-16	T	+	19	49241400	IZUMO1	1
19:49244219:A:C	eQTLcatalogue	TwinsUK_ge_fat	ENSG00000182264	C	1.96188e-19	-0.534356	9.8094e-16	A	+	19	49244219	IZUMO1	1
19:49244220:A:G	eQTLcatalogue	TwinsUK_ge_fat	ENSG00000182264	G	3.41249e-19	-0.532865	1.70624e-15	A	+	19	49244220	IZUMO1	1
19:49247086:A:G	eQTLcatalogue	TwinsUK_ge_fat	ENSG00000182264	A	1.41425e-19	-0.538021	7.07125e-16	G	+	19	49247086	IZUMO1	1
19:49247124:G:T	eQTLcatalogue	TwinsUK_ge_fat	ENSG00000182264	T	1.41425e-19	-0.538021	7.07125e-16	G	+	19	49247124	IZUMO1	1
19:49247601:C:T	eQTLcatalogue	TwinsUK_ge_fat	ENSG00000182264	C	1.41425e-19	-0.538021	7.07125e-16	T	+	19	49247601	IZUMO1	1
19:49247693:C:T	eQTLcatalogue	TwinsUK_ge_fat	ENSG00000182264	C	1.41425e-19	-0.538021	7.07125e-16	T	+	19	49247693	IZUMO1	1
19:49247786:A:G	eQTLcatalogue	TwinsUK_ge_fat	ENSG00000182264	G	1.41425e-19	-0.538021	7.07125e-16	A	+	19	49247786	IZUMO1	1
19:49247900:A:G	eQTLcatalogue	TwinsUK_ge_fat	ENSG00000182264	G	1.41425e-19	-0.538021	7.07125e-16	A	+	19	49247900	IZUMO1	1
19:49247963:G:T	eQTLcatalogue	TwinsUK_ge_fat	ENSG00000182264	G	1.41425e-19	-0.538021	7.07125e-16	T	+	19	49247963	IZUMO1	1
19:49248022:A:C	eQTLcatalogue	TwinsUK_ge_fat	ENSG00000182264	A	1.41425e-19	-0.538021	7.07125e-16	C	+	19	49248022	IZUMO1	1
19:49248120:A:G	eQTLcatalogue	TwinsUK_ge_fat	ENSG00000182264	A	1.41425e-19	-0.538021	7.07125e-16	G	+	19	49248120	IZUMO1	1
19:49248255:A:G	eQTLcatalogue	TwinsUK_ge_fat	ENSG00000182264	G	1.41425e-19	-0.538021	7.07125e-16	A	+	19	49248255	IZUMO1	1
19:49248295:A:G	eQTLcatalogue	TwinsUK_ge_fat	ENSG00000182264	G	1.41425e-19	-0.538021	7.07125e-16	A	+	19	49248295	IZUMO1	1
19:49248331:A:G	eQTLcatalogue	TwinsUK_ge_fat	ENSG00000182264	G	1.41425e-19	-0.538021	7.07125e-16	A	+	19	49248331	IZUMO1	1
19:49248640:A:G	eQTLcatalogue	TwinsUK_ge_fat	ENSG00000182264	A	4.31006e-19	-0.530502	2.15503e-15	G	+	19	49248640	IZUMO1	1
19:49249443:A:T	eQTLcatalogue	TwinsUK_ge_fat	ENSG00000182264	A	1.41425e-19	-0.538021	7.07125e-16	T	+	19	49249443	IZUMO1	1
19:49249698:C:T	eQTLcatalogue	TwinsUK_ge_fat	ENSG00000182264	C	5.44847e-14	-0.459312	2.72424e-10	T	+	19	49249698	IZUMO1	1
19:49249795:C:T	eQTLcatalogue	TwinsUK_ge_fat	ENSG00000182264	C	1.41425e-19	-0.538021	7.07125e-16	T	+	19	49249795	IZUMO1	1
19:49249814:A:C	eQTLcatalogue	TwinsUK_ge_fat	ENSG00000182264	C	1.41425e-19	-0.538021	7.07125e-16	A	+	19	49249814	IZUMO1	1
19:49249888:A:G	eQTLcatalogue	TwinsUK_ge_fat	ENSG00000182264	G	1.41425e-19	-0.538021	7.07125e-16	A	+	19	49249888	IZUMO1	1
19:49250197:C:T	eQTLcatalogue	TwinsUK_ge_fat	ENSG00000182264	T	1.4233e-15	-0.482529	7.1165e-12	C	+	19	49250197	IZUMO1	1
19:49250538:A:G	eQTLcatalogue	TwinsUK_ge_fat	ENSG00000182264	A	1.4233e-15	-0.482529	7.1165e-12	G	+	19	49250538	IZUMO1	1
19:49250633:A:G	eQTLcatalogue	TwinsUK_ge_fat	ENSG00000182264	G	1.41425e-19	-0.538021	7.07125e-16	A	+	19	49250633	IZUMO1	1
19:49250657:C:G	eQTLcatalogue	TwinsUK_ge_fat	ENSG00000182264	C	1.4233e-15	-0.482529	7.1165e-12	G	+	19	49250657	IZUMO1	1
6:25684953:A:G	eQTLcatalogue	TwinsUK_ge_LCL	ENSG00000112343	G	3.18798e-06	-0.0487494	0.0159399	A	+	6	25684953	TRIM38	1
6:25685492:C:G	eQTLcatalogue	TwinsUK_ge_LCL	ENSG00000112343	G	1.69509e-06	-0.0495257	0.00847545	C	+	6	25685492	TRIM38	1
6:25689487:C:G	eQTLcatalogue	TwinsUK_ge_LCL	ENSG00000112343	G	6.50048e-08	-0.0562567	0.000325024	C	+	6	25689487	TRIM38	1
6:25693581:G:T	eQTLcatalogue	TwinsUK_ge_LCL	ENSG00000112343	T	1.40476e-07	0.0557456	0.00070238	T	+	6	25693581	TRIM38	1
6:25693675:A:G	eQTLcatalogue	TwinsUK_ge_LCL	ENSG00000112343	G	6.50048e-08	0.0562567	0.000325024	NA	NA	6	25693675	TRIM38	1
6:25695820:C:T	eQTLcatalogue	TwinsUK_ge_LCL	ENSG00000112343	T	6.50048e-08	0.0562567	0.000325024	T	+	6	25695820	TRIM38	1
6:25696611:A:T	eQTLcatalogue	TwinsUK_ge_LCL	ENSG00000112343	T	6.50048e-08	0.0562567	0.000325024	T	+	6	25696611	TRIM38	1
6:25700408:A:G	eQTLcatalogue	TwinsUK_ge_LCL	ENSG00000112343	A	6.50048e-08	0.0562567	0.000325024	A	+	6	25700408	TRIM38	1
6:25709042:C:G	eQTLcatalogue	TwinsUK_ge_LCL	ENSG00000112343	G	9.31069e-07	0.050557	0.00465534	G	+	6	25709042	TRIM38	1
6:25710087:C:G	eQTLcatalogue	TwinsUK_ge_LCL	ENSG00000112343	C	1.85343e-07	0.0529118	0.000926715	C	+	6	25710087	TRIM38	1
6:25710087:C:G	eQTLcatalogue	TwinsUK_ge_LCL	ENSG00000186470	C	6.53159e-06	-0.190463	0.0326579	C	-	6	25710087	BTN3A2	1
6:25710555:C:T	eQTLcatalogue	TwinsUK_ge_LCL	ENSG00000112343	C	2.28892e-06	0.0490216	0.0114446	C	+	6	25710555	TRIM38	1
6:25710763:C:G	eQTLcatalogue	TwinsUK_ge_LCL	ENSG00000112343	C	2.28892e-06	0.0490216	0.0114446	C	+	6	25710763	TRIM38	1
6:25715534:A:G	eQTLcatalogue	TwinsUK_ge_LCL	ENSG00000112343	A	3.67723e-07	-0.0518032	0.00183862	G	+	6	25715534	TRIM38	1
6:25723527:A:G	eQTLcatalogue	TwinsUK_ge_LCL	ENSG00000112343	G	1.85343e-07	0.0529118	0.000926715	G	+	6	25723527	TRIM38	1
6:25723527:A:G	eQTLcatalogue	TwinsUK_ge_LCL	ENSG00000186470	G	6.53159e-06	-0.190463	0.0326579	G	-	6	25723527	BTN3A2	1
6:25726074:C:G	eQTLcatalogue	TwinsUK_ge_LCL	ENSG00000112343	G	1.50818e-06	-0.0497841	0.0075409	C	+	6	25726074	TRIM38	1
6:25762646:C:T	eQTLcatalogue	TwinsUK_ge_LCL	ENSG00000112343	C	8.12197e-06	0.0439938	0.0406099	C	+	6	25762646	TRIM38	1
6:25768992:A:G	eQTLcatalogue	TwinsUK_ge_LCL	ENSG00000112343	A	9.20278e-06	0.0436049	0.0460139	A	+	6	25768992	TRIM38	1
6:25770239:A:G	eQTLcatalogue	TwinsUK_ge_LCL	ENSG00000186470	A	3.60179e-16	0.342054	1.8009e-12	A	+	6	25770239	BTN3A2	1
6:25770866:A:G	eQTLcatalogue	TwinsUK_ge_LCL	ENSG00000112343	G	9.20278e-06	0.0436049	0.0460139	G	+	6	25770866	TRIM38	1
6:25776949:A:G	eQTLcatalogue	TwinsUK_ge_LCL	ENSG00000112343	G	7.03115e-06	0.0442237	0.0351557	G	+	6	25776949	TRIM38	1
6:25783022:C:T	eQTLcatalogue	TwinsUK_ge_LCL	ENSG00000186470	T	2.72103e-06	0.188532	0.0136052	T	+	6	25783022	BTN3A2	1
6:25783315:C:T	eQTLcatalogue	TwinsUK_ge_LCL	ENSG00000186470	T	2.72103e-06	0.188532	0.0136052	T	+	6	25783315	BTN3A2	1
6:25783909:C:T	eQTLcatalogue	TwinsUK_ge_LCL	ENSG00000112343	C	9.20278e-06	0.0436049	0.0460139	C	+	6	25783909	TRIM38	1
6:25784800:A:C	eQTLcatalogue	TwinsUK_ge_LCL	ENSG00000112343	A	9.20278e-06	0.0436049	0.0460139	A	+	6	25784800	TRIM38	1
6:25785935:A:G	eQTLcatalogue	TwinsUK_ge_LCL	ENSG00000112343	G	9.20278e-06	0.0436049	0.0460139	G	+	6	25785935	TRIM38	1
6:25785991:C:T	eQTLcatalogue	TwinsUK_ge_LCL	ENSG00000112343	C	9.20278e-06	0.0436049	0.0460139	C	+	6	25785991	TRIM38	1
6:25787817:A:G	eQTLcatalogue	TwinsUK_ge_LCL	ENSG00000186470	G	1.96651e-06	0.190725	0.00983255	G	+	6	25787817	BTN3A2	1
6:25791354:C:T	eQTLcatalogue	TwinsUK_ge_LCL	ENSG00000186470	C	3.61284e-17	-0.360673	1.80642e-13	T	+	6	25791354	BTN3A2	1
6:25792292:C:T	eQTLcatalogue	TwinsUK_ge_LCL	ENSG00000186470	T	3.61284e-17	-0.360673	1.80642e-13	C	+	6	25792292	BTN3A2	1
6:25799929:G:T	eQTLcatalogue	TwinsUK_ge_LCL	ENSG00000186470	G	3.61284e-17	-0.360673	1.80642e-13	T	+	6	25799929	BTN3A2	1
6:25801971:C:T	eQTLcatalogue	TwinsUK_ge_LCL	ENSG00000186470	C	3.61284e-17	-0.360673	1.80642e-13	T	+	6	25801971	BTN3A2	1
6:25805002:A:T	eQTLcatalogue	TwinsUK_ge_LCL	ENSG00000186470	A	3.61284e-17	-0.360673	1.80642e-13	T	+	6	25805002	BTN3A2	1
6:25806576:C:T	eQTLcatalogue	TwinsUK_ge_LCL	ENSG00000186470	T	3.61284e-17	-0.360673	1.80642e-13	C	+	6	25806576	BTN3A2	1
6:25809524:C:T	eQTLcatalogue	TwinsUK_ge_LCL	ENSG00000186470	T	3.61284e-17	-0.360673	1.80642e-13	C	+	6	25809524	BTN3A2	1
6:25810797:C:G	eQTLcatalogue	TwinsUK_ge_LCL	ENSG00000186470	G	3.61284e-17	-0.360673	1.80642e-13	C	+	6	25810797	BTN3A2	1
6:25811034:C:T	eQTLcatalogue	TwinsUK_ge_LCL	ENSG00000186470	C	3.61284e-17	-0.360673	1.80642e-13	T	+	6	25811034	BTN3A2	1
6:25811404:C:T	eQTLcatalogue	TwinsUK_ge_LCL	ENSG00000186470	C	3.61284e-17	-0.360673	1.80642e-13	T	+	6	25811404	BTN3A2	1
6:25812459:A:G	eQTLcatalogue	TwinsUK_ge_LCL	ENSG00000186470	G	3.61284e-17	-0.360673	1.80642e-13	A	+	6	25812459	BTN3A2	1
6:25813150:A:G	eQTLcatalogue	TwinsUK_ge_LCL	ENSG00000112343	G	8.95423e-06	-0.0439872	0.0447712	A	+	6	25813150	TRIM38	1
6:25814532:G:T	eQTLcatalogue	TwinsUK_ge_LCL	ENSG00000186470	G	3.61284e-17	-0.360673	1.80642e-13	T	+	6	25814532	BTN3A2	1
6:25814939:C:T	eQTLcatalogue	TwinsUK_ge_LCL	ENSG00000186470	T	3.61284e-17	-0.360673	1.80642e-13	C	+	6	25814939	BTN3A2	1
6:25815370:A:G	eQTLcatalogue	TwinsUK_ge_LCL	ENSG00000186470	A	3.61284e-17	-0.360673	1.80642e-13	G	+	6	25815370	BTN3A2	1
6:25817518:A:G	eQTLcatalogue	TwinsUK_ge_LCL	ENSG00000186470	G	3.61284e-17	-0.360673	1.80642e-13	A	+	6	25817518	BTN3A2	1
6:25818755:A:G	eQTLcatalogue	TwinsUK_ge_LCL	ENSG00000186470	G	1.78853e-19	-0.397155	8.94265e-16	A	+	6	25818755	BTN3A2	1
6:25820428:C:T	eQTLcatalogue	TwinsUK_ge_LCL	ENSG00000186470	T	4.04625e-17	-0.362126	2.02313e-13	C	+	6	25820428	BTN3A2	1
6:25820891:A:G	eQTLcatalogue	TwinsUK_ge_LCL	ENSG00000186470	G	3.61284e-17	-0.360673	1.80642e-13	NA	NA	6	25820891	BTN3A2	1
6:25821616:G:T	eQTLcatalogue	TwinsUK_ge_LCL	ENSG00000112343	T	8.60493e-06	-0.0439751	0.0430246	G	+	6	25821616	TRIM38	1
6:25821616:G:T	eQTLcatalogue	TwinsUK_ge_LCL	ENSG00000186470	T	8.42108e-06	-0.182488	0.0421054	G	+	6	25821616	BTN3A2	1
6:25824809:C:T	eQTLcatalogue	TwinsUK_ge_LCL	ENSG00000186470	C	4.98383e-19	-0.385848	2.49192e-15	T	+	6	25824809	BTN3A2	1
6:25826119:C:T	eQTLcatalogue	TwinsUK_ge_LCL	ENSG00000186470	C	1.3568e-18	-0.381492	6.784e-15	T	+	6	25826119	BTN3A2	1
6:25826986:A:T	eQTLcatalogue	TwinsUK_ge_LCL	ENSG00000186470	T	4.98383e-19	-0.385848	2.49192e-15	A	+	6	25826986	BTN3A2	1
6:25827484:A:G	eQTLcatalogue	TwinsUK_ge_LCL	ENSG00000186470	A	4.98383e-19	-0.385848	2.49192e-15	G	+	6	25827484	BTN3A2	1
6:25829633:A:T	eQTLcatalogue	TwinsUK_ge_LCL	ENSG00000186470	A	6.83989e-19	-0.384506	3.41995e-15	T	+	6	25829633	BTN3A2	1
6:25832691:C:T	eQTLcatalogue	TwinsUK_ge_LCL	ENSG00000186470	C	6.83989e-19	-0.384506	3.41995e-15	NA	NA	6	25832691	BTN3A2	1
6:25837829:A:G	eQTLcatalogue	TwinsUK_ge_LCL	ENSG00000112343	A	7.25614e-06	-0.0443083	0.0362807	G	+	6	25837829	TRIM38	1
6:25837829:A:G	eQTLcatalogue	TwinsUK_ge_LCL	ENSG00000186470	A	9.90026e-06	-0.181017	0.0495013	G	+	6	25837829	BTN3A2	1
6:25840485:A:C	eQTLcatalogue	TwinsUK_ge_LCL	ENSG00000186470	C	4.46521e-06	-0.18864	0.0223261	A	+	6	25840485	BTN3A2	1
6:25840946:A:G	eQTLcatalogue	TwinsUK_ge_LCL	ENSG00000186470	A	5.82761e-06	-0.18653	0.029138	G	+	6	25840946	BTN3A2	1
6:25842032:C:T	eQTLcatalogue	TwinsUK_ge_LCL	ENSG00000112343	C	6.57584e-06	-0.0445289	0.0328792	T	+	6	25842032	TRIM38	1
6:25842605:G:T	eQTLcatalogue	TwinsUK_ge_LCL	ENSG00000112343	T	7.59608e-06	-0.0443168	0.0379804	G	+	6	25842605	TRIM38	1
6:25842605:G:T	eQTLcatalogue	TwinsUK_ge_LCL	ENSG00000186470	T	5.2071e-06	-0.186922	0.0260355	G	+	6	25842605	BTN3A2	1
6:25844710:G:T	eQTLcatalogue	TwinsUK_ge_LCL	ENSG00000186470	G	1.41957e-18	-0.379099	7.09785e-15	T	+	6	25844710	BTN3A2	1
6:25847730:C:T	eQTLcatalogue	TwinsUK_ge_LCL	ENSG00000112343	C	3.17659e-06	-0.0457529	0.0158829	T	+	6	25847730	TRIM38	1
6:25847730:C:T	eQTLcatalogue	TwinsUK_ge_LCL	ENSG00000186470	C	9.46151e-06	-0.180537	0.0473076	T	+	6	25847730	BTN3A2	1
6:25847847:A:T	eQTLcatalogue	TwinsUK_ge_LCL	ENSG00000186470	A	1.41957e-18	-0.379099	7.09785e-15	T	+	6	25847847	BTN3A2	1
6:25848019:A:G	eQTLcatalogue	TwinsUK_ge_LCL	ENSG00000112343	A	3.17659e-06	-0.0457529	0.0158829	G	+	6	25848019	TRIM38	1
6:25848019:A:G	eQTLcatalogue	TwinsUK_ge_LCL	ENSG00000186470	A	9.46151e-06	-0.180537	0.0473076	G	+	6	25848019	BTN3A2	1
6:25849620:A:G	eQTLcatalogue	TwinsUK_ge_LCL	ENSG00000112343	A	8.74009e-06	-0.0437315	0.0437004	G	+	6	25849620	TRIM38	1
6:25849620:A:G	eQTLcatalogue	TwinsUK_ge_LCL	ENSG00000186470	A	9.26313e-06	-0.180795	0.0463156	G	+	6	25849620	BTN3A2	1
6:25849779:A:C	eQTLcatalogue	TwinsUK_ge_LCL	ENSG00000186470	A	1.80613e-18	-0.378036	9.03065e-15	C	+	6	25849779	BTN3A2	1
6:25851369:C:T	eQTLcatalogue	TwinsUK_ge_LCL	ENSG00000186470	T	1.41957e-18	-0.379099	7.09785e-15	C	+	6	25851369	BTN3A2	1
6:25851529:A:G	eQTLcatalogue	TwinsUK_ge_LCL	ENSG00000186470	A	1.41957e-18	-0.379099	7.09785e-15	G	+	6	25851529	BTN3A2	1
6:25851533:A:G	eQTLcatalogue	TwinsUK_ge_LCL	ENSG00000112343	A	1.22022e-06	-0.0475355	0.0061011	G	+	6	25851533	TRIM38	1
6:25851533:A:G	eQTLcatalogue	TwinsUK_ge_LCL	ENSG00000186470	A	7.11006e-06	-0.182731	0.0355503	G	+	6	25851533	BTN3A2	1
6:25853712:C:T	eQTLcatalogue	TwinsUK_ge_LCL	ENSG00000112343	T	5.34793e-06	-0.0446774	0.0267397	C	+	6	25853712	TRIM38	1
6:25853712:C:T	eQTLcatalogue	TwinsUK_ge_LCL	ENSG00000186470	T	6.52194e-06	-0.183549	0.0326097	C	+	6	25853712	BTN3A2	1
6:25856881:C:T	eQTLcatalogue	TwinsUK_ge_LCL	ENSG00000186470	T	6.33311e-18	-0.381244	3.16655e-14	C	+	6	25856881	BTN3A2	1
6:25858346:C:T	eQTLcatalogue	TwinsUK_ge_LCL	ENSG00000186470	C	1.0026e-18	-0.380586	5.013e-15	T	+	6	25858346	BTN3A2	1
6:25858704:G:T	eQTLcatalogue	TwinsUK_ge_LCL	ENSG00000186470	G	6.33311e-18	-0.381244	3.16655e-14	T	+	6	25858704	BTN3A2	1
6:25859286:G:T	eQTLcatalogue	TwinsUK_ge_LCL	ENSG00000186470	T	1.0026e-18	-0.380586	5.013e-15	G	+	6	25859286	BTN3A2	1
6:25859433:C:T	eQTLcatalogue	TwinsUK_ge_LCL	ENSG00000186470	T	1.0026e-18	-0.380586	5.013e-15	C	+	6	25859433	BTN3A2	1
6:25859554:C:T	eQTLcatalogue	TwinsUK_ge_LCL	ENSG00000186470	T	1.0026e-18	-0.380586	5.013e-15	C	+	6	25859554	BTN3A2	1
6:25860688:A:G	eQTLcatalogue	TwinsUK_ge_LCL	ENSG00000186470	A	1.0026e-18	-0.380586	5.013e-15	G	+	6	25860688	BTN3A2	1
6:25862466:C:T	eQTLcatalogue	TwinsUK_ge_LCL	ENSG00000186470	C	2.94929e-17	-0.374048	1.47465e-13	T	+	6	25862466	BTN3A2	1
6:25863481:A:G	eQTLcatalogue	TwinsUK_ge_LCL	ENSG00000186470	G	5.28488e-18	-0.379767	2.64244e-14	A	+	6	25863481	BTN3A2	1
6:25863605:C:T	eQTLcatalogue	TwinsUK_ge_LCL	ENSG00000186470	C	1.0026e-18	-0.380586	5.013e-15	T	+	6	25863605	BTN3A2	1
6:25864362:C:T	eQTLcatalogue	TwinsUK_ge_LCL	ENSG00000186470	C	8.21232e-19	-0.379328	4.10616e-15	T	+	6	25864362	BTN3A2	1
6:25864456:A:G	eQTLcatalogue	TwinsUK_ge_LCL	ENSG00000112343	A	1.36323e-06	-0.0474085	0.00681615	G	+	6	25864456	TRIM38	1
6:25864456:A:G	eQTLcatalogue	TwinsUK_ge_LCL	ENSG00000186470	A	5.86118e-06	-0.18468	0.0293059	G	+	6	25864456	BTN3A2	1
6:25864625:A:G	eQTLcatalogue	TwinsUK_ge_LCL	ENSG00000186470	A	8.21232e-19	-0.379328	4.10616e-15	G	+	6	25864625	BTN3A2	1
6:25864898:A:C	eQTLcatalogue	TwinsUK_ge_LCL	ENSG00000186470	C	2.65367e-17	-0.363776	1.32683e-13	A	+	6	25864898	BTN3A2	1
6:25865266:C:T	eQTLcatalogue	TwinsUK_ge_LCL	ENSG00000112343	T	1.36323e-06	-0.0474085	0.00681615	C	+	6	25865266	TRIM38	1
6:25865266:C:T	eQTLcatalogue	TwinsUK_ge_LCL	ENSG00000186470	T	5.86118e-06	-0.18468	0.0293059	C	+	6	25865266	BTN3A2	1
6:25867566:A:G	eQTLcatalogue	TwinsUK_ge_LCL	ENSG00000186470	G	7.45005e-06	-0.180614	0.0372502	A	+	6	25867566	BTN3A2	1
6:25868226:C:T	eQTLcatalogue	TwinsUK_ge_LCL	ENSG00000112343	T	1.36323e-06	-0.0474085	0.00681615	C	+	6	25868226	TRIM38	1
6:25868226:C:T	eQTLcatalogue	TwinsUK_ge_LCL	ENSG00000186470	T	5.86118e-06	-0.18468	0.0293059	C	+	6	25868226	BTN3A2	1
6:25870542:A:T	eQTLcatalogue	TwinsUK_ge_LCL	ENSG00000112343	T	1.36323e-06	-0.0474085	0.00681615	A	+	6	25870542	TRIM38	1
6:25870542:A:T	eQTLcatalogue	TwinsUK_ge_LCL	ENSG00000186470	T	5.86118e-06	-0.18468	0.0293059	A	+	6	25870542	BTN3A2	1
6:25870745:C:T	eQTLcatalogue	TwinsUK_ge_LCL	ENSG00000186470	C	1.75323e-17	-0.362019	8.76615e-14	T	+	6	25870745	BTN3A2	1
6:25873883:C:T	eQTLcatalogue	TwinsUK_ge_LCL	ENSG00000186470	T	6.62495e-17	-0.361477	3.31247e-13	C	+	6	25873883	BTN3A2	1
6:25878361:C:T	eQTLcatalogue	TwinsUK_ge_LCL	ENSG00000112343	T	2.96761e-07	-0.0495998	0.0014838	C	+	6	25878361	TRIM38	1
6:25890834:C:T	eQTLcatalogue	TwinsUK_ge_LCL	ENSG00000112343	C	3.02326e-07	-0.0528764	0.00151163	T	+	6	25890834	TRIM38	1
6:25890834:C:T	eQTLcatalogue	TwinsUK_ge_LCL	ENSG00000186470	C	8.07839e-06	0.191726	0.0403919	T	-	6	25890834	BTN3A2	1
6:25891131:C:G	eQTLcatalogue	TwinsUK_ge_LCL	ENSG00000112343	C	2.64539e-06	-0.0487872	0.0132269	G	+	6	25891131	TRIM38	1
6:25891131:C:G	eQTLcatalogue	TwinsUK_ge_LCL	ENSG00000186470	C	3.95811e-07	0.217898	0.00197905	G	-	6	25891131	BTN3A2	1
6:25901758:A:C	eQTLcatalogue	TwinsUK_ge_LCL	ENSG00000112343	C	1.47518e-07	-0.0523776	0.00073759	A	+	6	25901758	TRIM38	1
6:25902626:C:T	eQTLcatalogue	TwinsUK_ge_LCL	ENSG00000112343	T	1.47518e-07	-0.0523776	0.00073759	C	+	6	25902626	TRIM38	1
6:25903014:C:T	eQTLcatalogue	TwinsUK_ge_LCL	ENSG00000112343	C	1.45316e-07	-0.0522186	0.00072658	T	+	6	25903014	TRIM38	1
6:25904352:C:G	eQTLcatalogue	TwinsUK_ge_LCL	ENSG00000112343	C	1.47518e-07	-0.0523776	0.00073759	G	+	6	25904352	TRIM38	1
6:25904414:C:T	eQTLcatalogue	TwinsUK_ge_LCL	ENSG00000112343	C	1.47518e-07	-0.0523776	0.00073759	T	+	6	25904414	TRIM38	1
6:25906040:C:T	eQTLcatalogue	TwinsUK_ge_LCL	ENSG00000112343	T	1.47518e-07	-0.0523776	0.00073759	C	+	6	25906040	TRIM38	1
6:25908975:A:G	eQTLcatalogue	TwinsUK_ge_LCL	ENSG00000112343	A	1.47518e-07	-0.0523776	0.00073759	G	+	6	25908975	TRIM38	1
6:25909229:G:T	eQTLcatalogue	TwinsUK_ge_LCL	ENSG00000112343	T	1.47518e-07	-0.0523776	0.00073759	G	+	6	25909229	TRIM38	1
6:25911178:A:G	eQTLcatalogue	TwinsUK_ge_LCL	ENSG00000112343	A	1.47518e-07	-0.0523776	0.00073759	G	+	6	25911178	TRIM38	1
6:25911775:C:T	eQTLcatalogue	TwinsUK_ge_LCL	ENSG00000112343	T	1.47518e-07	-0.0523776	0.00073759	C	+	6	25911775	TRIM38	1
6:25912094:G:T	eQTLcatalogue	TwinsUK_ge_LCL	ENSG00000112343	T	1.47518e-07	-0.0523776	0.00073759	G	+	6	25912094	TRIM38	1
6:25912103:C:T	eQTLcatalogue	TwinsUK_ge_LCL	ENSG00000112343	T	1.47518e-07	-0.0523776	0.00073759	C	+	6	25912103	TRIM38	1
6:25912816:C:T	eQTLcatalogue	TwinsUK_ge_LCL	ENSG00000112343	C	1.47518e-07	-0.0523776	0.00073759	T	+	6	25912816	TRIM38	1
6:25913098:C:T	eQTLcatalogue	TwinsUK_ge_LCL	ENSG00000112343	C	1.47518e-07	-0.0523776	0.00073759	T	+	6	25913098	TRIM38	1
6:25914077:C:T	eQTLcatalogue	TwinsUK_ge_LCL	ENSG00000112343	C	1.47518e-07	-0.0523776	0.00073759	T	+	6	25914077	TRIM38	1
6:25914263:A:C	eQTLcatalogue	TwinsUK_ge_LCL	ENSG00000112343	C	1.47518e-07	-0.0523776	0.00073759	A	+	6	25914263	TRIM38	1
6:25914801:A:G	eQTLcatalogue	TwinsUK_ge_LCL	ENSG00000112343	G	1.47518e-07	-0.0523776	0.00073759	A	+	6	25914801	TRIM38	1
6:25914901:A:G	eQTLcatalogue	TwinsUK_ge_LCL	ENSG00000112343	G	1.47518e-07	-0.0523776	0.00073759	A	+	6	25914901	TRIM38	1
6:25915134:C:T	eQTLcatalogue	TwinsUK_ge_LCL	ENSG00000112343	C	1.47518e-07	-0.0523776	0.00073759	T	+	6	25915134	TRIM38	1
6:25916979:C:T	eQTLcatalogue	TwinsUK_ge_LCL	ENSG00000112343	C	1.47518e-07	-0.0523776	0.00073759	T	+	6	25916979	TRIM38	1
6:25918510:G:T	eQTLcatalogue	TwinsUK_ge_LCL	ENSG00000112343	G	1.47518e-07	-0.0523776	0.00073759	T	+	6	25918510	TRIM38	1
6:25918688:A:G	eQTLcatalogue	TwinsUK_ge_LCL	ENSG00000112343	G	1.47518e-07	-0.0523776	0.00073759	A	+	6	25918688	TRIM38	1
6:25919549:A:C	eQTLcatalogue	TwinsUK_ge_LCL	ENSG00000112343	A	1.47518e-07	-0.0523776	0.00073759	C	+	6	25919549	TRIM38	1
6:25919908:A:G	eQTLcatalogue	TwinsUK_ge_LCL	ENSG00000112343	A	1.47518e-07	-0.0523776	0.00073759	NA	NA	6	25919908	TRIM38	1
6:25921761:A:G	eQTLcatalogue	TwinsUK_ge_LCL	ENSG00000112343	A	1.47518e-07	-0.0523776	0.00073759	G	+	6	25921761	TRIM38	1
6:25922311:A:G	eQTLcatalogue	TwinsUK_ge_LCL	ENSG00000112343	A	1.47518e-07	-0.0523776	0.00073759	G	+	6	25922311	TRIM38	1
6:25924158:C:T	eQTLcatalogue	TwinsUK_ge_LCL	ENSG00000112343	T	1.47518e-07	-0.0523776	0.00073759	C	+	6	25924158	TRIM38	1
6:25924513:C:G	eQTLcatalogue	TwinsUK_ge_LCL	ENSG00000112343	G	1.47518e-07	-0.0523776	0.00073759	C	+	6	25924513	TRIM38	1
6:25924655:C:T	eQTLcatalogue	TwinsUK_ge_LCL	ENSG00000112343	C	1.47518e-07	-0.0523776	0.00073759	T	+	6	25924655	TRIM38	1
6:25925823:A:G	eQTLcatalogue	TwinsUK_ge_LCL	ENSG00000112343	A	1.47518e-07	-0.0523776	0.00073759	G	+	6	25925823	TRIM38	1
6:25929173:A:C	eQTLcatalogue	TwinsUK_ge_LCL	ENSG00000112343	A	1.47518e-07	-0.0523776	0.00073759	C	+	6	25929173	TRIM38	1
6:25929689:A:T	eQTLcatalogue	TwinsUK_ge_LCL	ENSG00000112343	T	1.47518e-07	-0.0523776	0.00073759	A	+	6	25929689	TRIM38	1
6:25930116:A:G	eQTLcatalogue	TwinsUK_ge_LCL	ENSG00000112343	G	1.47518e-07	-0.0523776	0.00073759	A	+	6	25930116	TRIM38	1
6:25933712:C:T	eQTLcatalogue	TwinsUK_ge_LCL	ENSG00000112343	T	1.10824e-07	-0.0532229	0.00055412	C	+	6	25933712	TRIM38	1
6:25933898:A:T	eQTLcatalogue	TwinsUK_ge_LCL	ENSG00000112343	T	7.64013e-08	-0.0530933	0.000382007	A	+	6	25933898	TRIM38	1
6:25934005:C:T	eQTLcatalogue	TwinsUK_ge_LCL	ENSG00000112343	T	2.00759e-07	-0.0523509	0.0010038	NA	NA	6	25934005	TRIM38	1
6:25934018:A:T	eQTLcatalogue	TwinsUK_ge_LCL	ENSG00000112343	A	1.64734e-07	-0.0523297	0.00082367	NA	NA	6	25934018	TRIM38	1
6:25934524:A:G	eQTLcatalogue	TwinsUK_ge_LCL	ENSG00000186470	G	4.52818e-06	-0.21765	0.0226409	A	+	6	25934524	BTN3A2	1
6:25935427:A:C	eQTLcatalogue	TwinsUK_ge_LCL	ENSG00000112343	A	1.29111e-07	-0.0526877	0.000645555	C	+	6	25935427	TRIM38	1
6:25935765:C:T	eQTLcatalogue	TwinsUK_ge_LCL	ENSG00000112343	T	1.29111e-07	-0.0526877	0.000645555	C	+	6	25935765	TRIM38	1
6:25936056:A:G	eQTLcatalogue	TwinsUK_ge_LCL	ENSG00000112343	G	1.29111e-07	-0.0526877	0.000645555	A	+	6	25936056	TRIM38	1
6:25936402:G:T	eQTLcatalogue	TwinsUK_ge_LCL	ENSG00000112343	G	1.29111e-07	-0.0526877	0.000645555	T	+	6	25936402	TRIM38	1
6:25936787:C:T	eQTLcatalogue	TwinsUK_ge_LCL	ENSG00000186470	C	4.47186e-06	-0.216432	0.0223593	T	+	6	25936787	BTN3A2	1
6:25938252:C:T	eQTLcatalogue	TwinsUK_ge_LCL	ENSG00000112343	C	1.29111e-07	-0.0526877	0.000645555	T	+	6	25938252	TRIM38	1
6:25939567:G:T	eQTLcatalogue	TwinsUK_ge_LCL	ENSG00000112343	T	1.71638e-07	-0.051997	0.00085819	G	+	6	25939567	TRIM38	1
6:25939723:C:T	eQTLcatalogue	TwinsUK_ge_LCL	ENSG00000112343	C	1.71638e-07	-0.051997	0.00085819	T	+	6	25939723	TRIM38	1
6:25940958:A:G	eQTLcatalogue	TwinsUK_ge_LCL	ENSG00000112343	G	1.71638e-07	-0.051997	0.00085819	A	+	6	25940958	TRIM38	1
6:25943197:A:C	eQTLcatalogue	TwinsUK_ge_LCL	ENSG00000112343	C	1.71638e-07	-0.051997	0.00085819	A	+	6	25943197	TRIM38	1
6:25943695:C:T	eQTLcatalogue	TwinsUK_ge_LCL	ENSG00000112343	T	1.34721e-09	-0.0601843	6.73605e-06	C	+	6	25943695	TRIM38	1
6:25944103:C:T	eQTLcatalogue	TwinsUK_ge_LCL	ENSG00000112343	T	1.34721e-09	-0.0601843	6.73605e-06	C	+	6	25944103	TRIM38	1
6:25944117:G:T	eQTLcatalogue	TwinsUK_ge_LCL	ENSG00000112343	T	1.34721e-09	-0.0601843	6.73605e-06	G	+	6	25944117	TRIM38	1
6:25945211:A:G	eQTLcatalogue	TwinsUK_ge_LCL	ENSG00000112343	A	9.3629e-07	-0.047085	0.00468145	G	+	6	25945211	TRIM38	1
6:25945815:A:G	eQTLcatalogue	TwinsUK_ge_LCL	ENSG00000112343	G	1.34721e-09	-0.0601843	6.73605e-06	A	+	6	25945815	TRIM38	1
6:25945819:C:T	eQTLcatalogue	TwinsUK_ge_LCL	ENSG00000112343	C	1.34721e-09	-0.0601843	6.73605e-06	T	+	6	25945819	TRIM38	1
6:25947236:C:T	eQTLcatalogue	TwinsUK_ge_LCL	ENSG00000112343	T	1.34721e-09	-0.0601843	6.73605e-06	C	+	6	25947236	TRIM38	1
6:25947706:A:T	eQTLcatalogue	TwinsUK_ge_LCL	ENSG00000112343	A	1.71638e-07	-0.051997	0.00085819	T	+	6	25947706	TRIM38	1
6:25948421:A:G	eQTLcatalogue	TwinsUK_ge_LCL	ENSG00000112343	A	1.34721e-09	-0.0601843	6.73605e-06	G	+	6	25948421	TRIM38	1
6:25949464:C:T	eQTLcatalogue	TwinsUK_ge_LCL	ENSG00000112343	C	1.71638e-07	-0.051997	0.00085819	T	+	6	25949464	TRIM38	1
6:25950397:C:T	eQTLcatalogue	TwinsUK_ge_LCL	ENSG00000112343	C	1.34721e-09	-0.0601843	6.73605e-06	T	+	6	25950397	TRIM38	1
6:25950800:A:C	eQTLcatalogue	TwinsUK_ge_LCL	ENSG00000112343	A	1.34721e-09	-0.0601843	6.73605e-06	C	+	6	25950800	TRIM38	1
6:25950804:A:C	eQTLcatalogue	TwinsUK_ge_LCL	ENSG00000112343	C	9.3629e-07	-0.047085	0.00468145	A	+	6	25950804	TRIM38	1
6:25950834:A:T	eQTLcatalogue	TwinsUK_ge_LCL	ENSG00000112343	T	1.34721e-09	-0.0601843	6.73605e-06	A	+	6	25950834	TRIM38	1
6:25952106:A:G	eQTLcatalogue	TwinsUK_ge_LCL	ENSG00000112343	G	1.34721e-09	-0.0601843	6.73605e-06	A	+	6	25952106	TRIM38	1
6:25953360:A:G	eQTLcatalogue	TwinsUK_ge_LCL	ENSG00000186470	G	7.42309e-06	-0.212817	0.0371154	A	+	6	25953360	BTN3A2	1
6:25953633:A:G	eQTLcatalogue	TwinsUK_ge_LCL	ENSG00000112343	A	1.34721e-09	-0.0601843	6.73605e-06	G	+	6	25953633	TRIM38	1
6:25953684:A:G	eQTLcatalogue	TwinsUK_ge_LCL	ENSG00000186470	A	7.42309e-06	-0.212817	0.0371154	G	+	6	25953684	BTN3A2	1
6:25954027:A:G	eQTLcatalogue	TwinsUK_ge_LCL	ENSG00000112343	A	1.34721e-09	-0.0601843	6.73605e-06	G	+	6	25954027	TRIM38	1
6:25954434:C:G	eQTLcatalogue	TwinsUK_ge_LCL	ENSG00000112343	C	1.71638e-07	-0.051997	0.00085819	G	+	6	25954434	TRIM38	1
6:25955176:C:G	eQTLcatalogue	TwinsUK_ge_LCL	ENSG00000112343	G	1.26826e-09	-0.0603676	6.3413e-06	C	+	6	25955176	TRIM38	1
6:25955197:C:G	eQTLcatalogue	TwinsUK_ge_LCL	ENSG00000186470	G	7.16752e-06	-0.213102	0.0358376	C	+	6	25955197	BTN3A2	1
6:25957408:A:G	eQTLcatalogue	TwinsUK_ge_LCL	ENSG00000112343	A	1.64509e-07	-0.0521469	0.000822545	G	+	6	25957408	TRIM38	1
6:25957642:A:G	eQTLcatalogue	TwinsUK_ge_LCL	ENSG00000112343	A	1.26826e-09	-0.0603676	6.3413e-06	G	+	6	25957642	TRIM38	1
6:25957773:C:T	eQTLcatalogue	TwinsUK_ge_LCL	ENSG00000112343	C	1.26826e-09	-0.0603676	6.3413e-06	T	+	6	25957773	TRIM38	1
6:25957933:A:T	eQTLcatalogue	TwinsUK_ge_LCL	ENSG00000112343	T	1.26826e-09	-0.0603676	6.3413e-06	A	+	6	25957933	TRIM38	1
6:25958235:A:G	eQTLcatalogue	TwinsUK_ge_LCL	ENSG00000112343	A	1.26826e-09	-0.0603676	6.3413e-06	G	+	6	25958235	TRIM38	1
6:25958257:C:G	eQTLcatalogue	TwinsUK_ge_LCL	ENSG00000112343	C	1.26826e-09	-0.0603676	6.3413e-06	G	+	6	25958257	TRIM38	1
6:25958621:A:G	eQTLcatalogue	TwinsUK_ge_LCL	ENSG00000112343	A	1.64509e-07	-0.0521469	0.000822545	G	+	6	25958621	TRIM38	1
6:25959127:A:G	eQTLcatalogue	TwinsUK_ge_LCL	ENSG00000112343	A	1.26826e-09	-0.0603676	6.3413e-06	G	+	6	25959127	TRIM38	1
6:25960815:C:T	eQTLcatalogue	TwinsUK_ge_LCL	ENSG00000112343	C	1.26826e-09	-0.0603676	6.3413e-06	T	+	6	25960815	TRIM38	1
6:25961029:A:G	eQTLcatalogue	TwinsUK_ge_LCL	ENSG00000186470	A	7.16752e-06	-0.213102	0.0358376	G	+	6	25961029	BTN3A2	1
6:25969958:C:G	eQTLcatalogue	TwinsUK_ge_LCL	ENSG00000112343	G	1.78911e-09	-0.0593457	8.94555e-06	C	+	6	25969958	TRIM38	1
6:25969958:C:G	eQTLcatalogue	TwinsUK_ge_LCL	ENSG00000186470	G	4.88078e-06	0.188596	0.0244039	C	-	6	25969958	BTN3A2	1
6:25970109:A:T	eQTLcatalogue	TwinsUK_ge_LCL	ENSG00000112343	T	1.86967e-09	-0.0593482	9.34835e-06	A	+	6	25970109	TRIM38	1
6:25970109:A:T	eQTLcatalogue	TwinsUK_ge_LCL	ENSG00000186470	T	6.79865e-06	0.185999	0.0339932	A	-	6	25970109	BTN3A2	1
6:25975883:C:G	eQTLcatalogue	TwinsUK_ge_LCL	ENSG00000186470	G	8.82105e-06	-0.209393	0.0441053	C	+	6	25975883	BTN3A2	1
6:25980116:A:T	eQTLcatalogue	TwinsUK_ge_LCL	ENSG00000112343	T	1.51259e-08	-0.0555623	7.56295e-05	A	+	6	25980116	TRIM38	1
6:25980116:A:T	eQTLcatalogue	TwinsUK_ge_LCL	ENSG00000186470	T	4.30126e-06	0.188264	0.0215063	A	-	6	25980116	BTN3A2	1
6:25990367:A:G	eQTLcatalogue	TwinsUK_ge_LCL	ENSG00000186470	G	9.66626e-06	-0.208526	0.0483313	A	+	6	25990367	BTN3A2	1
6:25992309:A:G	eQTLcatalogue	TwinsUK_ge_LCL	ENSG00000186470	A	8.82105e-06	-0.209393	0.0441053	G	+	6	25992309	BTN3A2	1
6:25993559:A:G	eQTLcatalogue	TwinsUK_ge_LCL	ENSG00000112343	G	1.38556e-08	-0.0558056	6.9278e-05	A	+	6	25993559	TRIM38	1
6:25993559:A:G	eQTLcatalogue	TwinsUK_ge_LCL	ENSG00000186470	G	5.58648e-06	0.186413	0.0279324	A	-	6	25993559	BTN3A2	1
6:25996673:A:G	eQTLcatalogue	TwinsUK_ge_LCL	ENSG00000186470	G	7.95722e-06	-0.207001	0.0397861	A	+	6	25996673	BTN3A2	1
6:26000393:A:C	eQTLcatalogue	TwinsUK_ge_LCL	ENSG00000112343	A	1.38556e-08	-0.0558056	6.9278e-05	C	+	6	26000393	TRIM38	1
6:26000393:A:C	eQTLcatalogue	TwinsUK_ge_LCL	ENSG00000186470	A	5.58648e-06	0.186413	0.0279324	C	-	6	26000393	BTN3A2	1
6:26000885:G:T	eQTLcatalogue	TwinsUK_ge_LCL	ENSG00000186470	T	7.95722e-06	-0.207001	0.0397861	G	+	6	26000885	BTN3A2	1
6:26001888:A:G	eQTLcatalogue	TwinsUK_ge_LCL	ENSG00000186470	G	8.82105e-06	-0.209393	0.0441053	A	+	6	26001888	BTN3A2	1
6:26032847:C:G	eQTLcatalogue	TwinsUK_ge_LCL	ENSG00000112343	G	2.43069e-06	-0.0462963	0.0121534	C	+	6	26032847	TRIM38	1
6:26044369:A:G	eQTLcatalogue	TwinsUK_ge_LCL	ENSG00000186470	A	8.83972e-06	-0.199219	0.0441986	G	+	6	26044369	BTN3A2	1
6:26052291:C:T	eQTLcatalogue	TwinsUK_ge_LCL	ENSG00000186470	C	5.44994e-06	-0.203156	0.0272497	T	+	6	26052291	BTN3A2	1
6:26056549:A:G	eQTLcatalogue	TwinsUK_ge_LCL	ENSG00000186470	A	7.10022e-06	-0.19869	0.0355011	G	+	6	26056549	BTN3A2	1
6:26061769:C:G	eQTLcatalogue	TwinsUK_ge_LCL	ENSG00000186470	G	5.44994e-06	-0.203156	0.0272497	C	+	6	26061769	BTN3A2	1
6:26069495:C:T	eQTLcatalogue	TwinsUK_ge_LCL	ENSG00000186470	C	5.29779e-06	-0.199271	0.0264889	T	+	6	26069495	BTN3A2	1
6:26070672:G:T	eQTLcatalogue	TwinsUK_ge_LCL	ENSG00000186470	T	5.29779e-06	-0.199271	0.0264889	G	+	6	26070672	BTN3A2	1
6:26075035:C:G	eQTLcatalogue	TwinsUK_ge_LCL	ENSG00000186470	C	5.44994e-06	-0.203156	0.0272497	G	+	6	26075035	BTN3A2	1
6:26076642:C:T	eQTLcatalogue	TwinsUK_ge_LCL	ENSG00000186470	T	5.44994e-06	-0.203156	0.0272497	C	+	6	26076642	BTN3A2	1
6:26081724:A:G	eQTLcatalogue	TwinsUK_ge_LCL	ENSG00000186470	G	5.84609e-06	-0.199608	0.0292304	A	+	6	26081724	BTN3A2	1
6:26104448:A:G	eQTLcatalogue	TwinsUK_ge_LCL	ENSG00000186470	A	7.40277e-07	0.208301	0.00370138	A	+	6	26104448	BTN3A2	1
6:26104670:A:C	eQTLcatalogue	TwinsUK_ge_LCL	ENSG00000186470	A	7.40277e-07	0.208301	0.00370138	A	+	6	26104670	BTN3A2	1
6:26105357:C:T	eQTLcatalogue	TwinsUK_ge_LCL	ENSG00000186470	C	7.40277e-07	0.208301	0.00370138	C	+	6	26105357	BTN3A2	1
6:26106325:C:T	eQTLcatalogue	TwinsUK_ge_LCL	ENSG00000186470	C	7.40277e-07	0.208301	0.00370138	C	+	6	26106325	BTN3A2	1
6:26106619:A:C	eQTLcatalogue	TwinsUK_ge_LCL	ENSG00000186470	C	6.10838e-07	0.207023	0.00305419	C	+	6	26106619	BTN3A2	1
6:26107790:G:T	eQTLcatalogue	TwinsUK_ge_LCL	ENSG00000186470	G	7.40277e-07	0.208301	0.00370138	G	+	6	26107790	BTN3A2	1
6:26114372:A:G	eQTLcatalogue	TwinsUK_ge_LCL	ENSG00000186470	G	7.40277e-07	0.208301	0.00370138	G	+	6	26114372	BTN3A2	1
6:26118570:C:T	eQTLcatalogue	TwinsUK_ge_LCL	ENSG00000186470	T	5.01888e-07	0.211132	0.00250944	T	+	6	26118570	BTN3A2	1
6:26124243:A:G	eQTLcatalogue	TwinsUK_ge_LCL	ENSG00000186470	G	5.01888e-07	0.211132	0.00250944	G	+	6	26124243	BTN3A2	1
6:26125711:A:C	eQTLcatalogue	TwinsUK_ge_LCL	ENSG00000186470	A	5.01888e-07	0.211132	0.00250944	A	+	6	26125711	BTN3A2	1
6:26127271:A:G	eQTLcatalogue	TwinsUK_ge_LCL	ENSG00000186470	A	5.01888e-07	0.211132	0.00250944	A	+	6	26127271	BTN3A2	1
6:26128618:A:G	eQTLcatalogue	TwinsUK_ge_LCL	ENSG00000186470	A	5.01888e-07	0.211132	0.00250944	A	+	6	26128618	BTN3A2	1
6:26139741:C:T	eQTLcatalogue	TwinsUK_ge_LCL	ENSG00000186470	T	5.01888e-07	0.211132	0.00250944	T	+	6	26139741	BTN3A2	1
6:25770239:A:G	eQTLcatalogue	TwinsUK_ge_skin	ENSG00000186470	A	7.78833e-10	0.421052	3.89417e-06	A	+	6	25770239	BTN3A2	1
6:25791354:C:T	eQTLcatalogue	TwinsUK_ge_skin	ENSG00000186470	C	3.72822e-10	-0.443023	1.86411e-06	T	+	6	25791354	BTN3A2	1
6:25792292:C:T	eQTLcatalogue	TwinsUK_ge_skin	ENSG00000186470	T	3.72822e-10	-0.443023	1.86411e-06	C	+	6	25792292	BTN3A2	1
6:25799929:G:T	eQTLcatalogue	TwinsUK_ge_skin	ENSG00000186470	G	3.72822e-10	-0.443023	1.86411e-06	T	+	6	25799929	BTN3A2	1
6:25801971:C:T	eQTLcatalogue	TwinsUK_ge_skin	ENSG00000186470	C	3.72822e-10	-0.443023	1.86411e-06	T	+	6	25801971	BTN3A2	1
6:25805002:A:T	eQTLcatalogue	TwinsUK_ge_skin	ENSG00000186470	A	3.72822e-10	-0.443023	1.86411e-06	T	+	6	25805002	BTN3A2	1
6:25806576:C:T	eQTLcatalogue	TwinsUK_ge_skin	ENSG00000186470	T	3.72822e-10	-0.443023	1.86411e-06	C	+	6	25806576	BTN3A2	1
6:25809524:C:T	eQTLcatalogue	TwinsUK_ge_skin	ENSG00000186470	T	3.72822e-10	-0.443023	1.86411e-06	C	+	6	25809524	BTN3A2	1
6:25810797:C:G	eQTLcatalogue	TwinsUK_ge_skin	ENSG00000186470	G	3.72822e-10	-0.443023	1.86411e-06	C	+	6	25810797	BTN3A2	1
6:25811034:C:T	eQTLcatalogue	TwinsUK_ge_skin	ENSG00000186470	C	3.72822e-10	-0.443023	1.86411e-06	T	+	6	25811034	BTN3A2	1
6:25811404:C:T	eQTLcatalogue	TwinsUK_ge_skin	ENSG00000186470	C	3.72822e-10	-0.443023	1.86411e-06	T	+	6	25811404	BTN3A2	1
6:25812459:A:G	eQTLcatalogue	TwinsUK_ge_skin	ENSG00000186470	G	3.72822e-10	-0.443023	1.86411e-06	A	+	6	25812459	BTN3A2	1
6:25814532:G:T	eQTLcatalogue	TwinsUK_ge_skin	ENSG00000186470	G	3.72822e-10	-0.443023	1.86411e-06	T	+	6	25814532	BTN3A2	1
6:25814939:C:T	eQTLcatalogue	TwinsUK_ge_skin	ENSG00000186470	T	3.72822e-10	-0.443023	1.86411e-06	C	+	6	25814939	BTN3A2	1
6:25815370:A:G	eQTLcatalogue	TwinsUK_ge_skin	ENSG00000186470	A	3.72822e-10	-0.443023	1.86411e-06	G	+	6	25815370	BTN3A2	1
6:25817518:A:G	eQTLcatalogue	TwinsUK_ge_skin	ENSG00000186470	G	3.72822e-10	-0.443023	1.86411e-06	A	+	6	25817518	BTN3A2	1
6:25818755:A:G	eQTLcatalogue	TwinsUK_ge_skin	ENSG00000186470	G	5.8622e-11	-0.472332	2.9311e-07	A	+	6	25818755	BTN3A2	1
6:25820428:C:T	eQTLcatalogue	TwinsUK_ge_skin	ENSG00000186470	T	5.66754e-10	-0.441589	2.83377e-06	C	+	6	25820428	BTN3A2	1
6:25820891:A:G	eQTLcatalogue	TwinsUK_ge_skin	ENSG00000186470	G	3.72822e-10	-0.443023	1.86411e-06	NA	NA	6	25820891	BTN3A2	1
6:25824809:C:T	eQTLcatalogue	TwinsUK_ge_skin	ENSG00000186470	C	2.64424e-10	-0.455861	1.32212e-06	T	+	6	25824809	BTN3A2	1
6:25826119:C:T	eQTLcatalogue	TwinsUK_ge_skin	ENSG00000186470	C	6.63055e-10	-0.445994	3.31527e-06	T	+	6	25826119	BTN3A2	1
6:25826986:A:T	eQTLcatalogue	TwinsUK_ge_skin	ENSG00000186470	T	2.64424e-10	-0.455861	1.32212e-06	A	+	6	25826986	BTN3A2	1
6:25827484:A:G	eQTLcatalogue	TwinsUK_ge_skin	ENSG00000186470	A	2.64424e-10	-0.455861	1.32212e-06	G	+	6	25827484	BTN3A2	1
6:25829633:A:T	eQTLcatalogue	TwinsUK_ge_skin	ENSG00000186470	A	3.06268e-10	-0.454269	1.53134e-06	T	+	6	25829633	BTN3A2	1
6:25832691:C:T	eQTLcatalogue	TwinsUK_ge_skin	ENSG00000186470	C	3.06268e-10	-0.454269	1.53134e-06	NA	NA	6	25832691	BTN3A2	1
6:25844710:G:T	eQTLcatalogue	TwinsUK_ge_skin	ENSG00000186470	G	4.72894e-10	-0.446556	2.36447e-06	T	+	6	25844710	BTN3A2	1
6:25847847:A:T	eQTLcatalogue	TwinsUK_ge_skin	ENSG00000186470	A	4.72894e-10	-0.446556	2.36447e-06	T	+	6	25847847	BTN3A2	1
6:25849779:A:C	eQTLcatalogue	TwinsUK_ge_skin	ENSG00000186470	A	5.40016e-10	-0.445111	2.70008e-06	C	+	6	25849779	BTN3A2	1
6:25851369:C:T	eQTLcatalogue	TwinsUK_ge_skin	ENSG00000186470	T	4.72894e-10	-0.446556	2.36447e-06	C	+	6	25851369	BTN3A2	1
6:25851529:A:G	eQTLcatalogue	TwinsUK_ge_skin	ENSG00000186470	A	4.72894e-10	-0.446556	2.36447e-06	G	+	6	25851529	BTN3A2	1
6:25856881:C:T	eQTLcatalogue	TwinsUK_ge_skin	ENSG00000186470	T	2.05066e-09	-0.4439	1.02533e-05	C	+	6	25856881	BTN3A2	1
6:25858346:C:T	eQTLcatalogue	TwinsUK_ge_skin	ENSG00000186470	C	2.70261e-10	-0.452508	1.3513e-06	T	+	6	25858346	BTN3A2	1
6:25858704:G:T	eQTLcatalogue	TwinsUK_ge_skin	ENSG00000186470	G	2.05066e-09	-0.4439	1.02533e-05	T	+	6	25858704	BTN3A2	1
6:25859286:G:T	eQTLcatalogue	TwinsUK_ge_skin	ENSG00000186470	T	2.70261e-10	-0.452508	1.3513e-06	G	+	6	25859286	BTN3A2	1
6:25859433:C:T	eQTLcatalogue	TwinsUK_ge_skin	ENSG00000186470	T	2.70261e-10	-0.452508	1.3513e-06	C	+	6	25859433	BTN3A2	1
6:25859554:C:T	eQTLcatalogue	TwinsUK_ge_skin	ENSG00000186470	T	2.70261e-10	-0.452508	1.3513e-06	C	+	6	25859554	BTN3A2	1
6:25860688:A:G	eQTLcatalogue	TwinsUK_ge_skin	ENSG00000186470	A	2.70261e-10	-0.452508	1.3513e-06	G	+	6	25860688	BTN3A2	1
6:25862466:C:T	eQTLcatalogue	TwinsUK_ge_skin	ENSG00000186470	C	3.85688e-09	-0.433328	1.92844e-05	T	+	6	25862466	BTN3A2	1
6:25863481:A:G	eQTLcatalogue	TwinsUK_ge_skin	ENSG00000186470	G	2.05066e-09	-0.4439	1.02533e-05	A	+	6	25863481	BTN3A2	1
6:25863605:C:T	eQTLcatalogue	TwinsUK_ge_skin	ENSG00000186470	C	2.70261e-10	-0.452508	1.3513e-06	T	+	6	25863605	BTN3A2	1
6:25864362:C:T	eQTLcatalogue	TwinsUK_ge_skin	ENSG00000186470	C	2.70261e-10	-0.452508	1.3513e-06	T	+	6	25864362	BTN3A2	1
6:25864625:A:G	eQTLcatalogue	TwinsUK_ge_skin	ENSG00000186470	A	2.70261e-10	-0.452508	1.3513e-06	G	+	6	25864625	BTN3A2	1
6:25864898:A:C	eQTLcatalogue	TwinsUK_ge_skin	ENSG00000186470	C	5.26883e-09	-0.420031	2.63442e-05	A	+	6	25864898	BTN3A2	1
6:25870745:C:T	eQTLcatalogue	TwinsUK_ge_skin	ENSG00000186470	C	5.84859e-09	-0.413098	2.9243e-05	T	+	6	25870745	BTN3A2	1
6:25873883:C:T	eQTLcatalogue	TwinsUK_ge_skin	ENSG00000186470	T	3.10421e-08	-0.40215	0.000155211	C	+	6	25873883	BTN3A2	1
10:96143498:A:G	eQTLcatalogue	TwinsUK_ge_skin	ENSG00000173145	G	3.05541e-10	0.155299	1.52771e-06	A	-	10	96143498	NOC3L	1
10:96145095:C:T	eQTLcatalogue	TwinsUK_ge_skin	ENSG00000173145	C	3.05541e-10	0.155299	1.52771e-06	T	-	10	96145095	NOC3L	1
10:96149846:A:G	eQTLcatalogue	TwinsUK_ge_skin	ENSG00000173145	G	3.05541e-10	0.155299	1.52771e-06	A	-	10	96149846	NOC3L	1
10:96173304:C:T	eQTLcatalogue	TwinsUK_ge_skin	ENSG00000173145	C	3.05541e-10	0.155299	1.52771e-06	T	-	10	96173304	NOC3L	1
10:96184641:C:T	eQTLcatalogue	TwinsUK_ge_skin	ENSG00000173145	C	3.05541e-10	0.155299	1.52771e-06	T	-	10	96184641	NOC3L	1
10:96201820:C:T	eQTLcatalogue	TwinsUK_ge_skin	ENSG00000173145	C	4.08776e-10	0.154008	2.04388e-06	T	-	10	96201820	NOC3L	1
10:96236191:C:G	eQTLcatalogue	TwinsUK_ge_skin	ENSG00000173145	G	4.08776e-10	0.154008	2.04388e-06	C	-	10	96236191	NOC3L	1
10:96245333:A:C	eQTLcatalogue	TwinsUK_ge_skin	ENSG00000173145	C	4.08776e-10	0.154008	2.04388e-06	NA	NA	10	96245333	NOC3L	1
10:96258547:A:G	eQTLcatalogue	TwinsUK_ge_skin	ENSG00000173145	A	4.08776e-10	0.154008	2.04388e-06	G	-	10	96258547	NOC3L	1
10:96261549:C:T	eQTLcatalogue	TwinsUK_ge_skin	ENSG00000173145	C	6.06477e-10	0.153759	3.03239e-06	T	-	10	96261549	NOC3L	1
10:96264077:C:T	eQTLcatalogue	TwinsUK_ge_skin	ENSG00000173145	T	6.06477e-10	0.153759	3.03239e-06	C	-	10	96264077	NOC3L	1
10:96279462:A:G	eQTLcatalogue	TwinsUK_ge_skin	ENSG00000173145	A	4.08776e-10	0.154008	2.04388e-06	G	-	10	96279462	NOC3L	1
10:96280248:C:T	eQTLcatalogue	TwinsUK_ge_skin	ENSG00000173145	C	4.08776e-10	0.154008	2.04388e-06	T	-	10	96280248	NOC3L	1
10:96291516:G:T	eQTLcatalogue	TwinsUK_ge_skin	ENSG00000173145	T	5.42435e-12	0.165973	2.71217e-08	NA	NA	10	96291516	NOC3L	1
10:96292988:A:T	eQTLcatalogue	TwinsUK_ge_skin	ENSG00000173145	T	4.08776e-10	0.154008	2.04388e-06	A	-	10	96292988	NOC3L	1
10:96293504:A:G	eQTLcatalogue	TwinsUK_ge_skin	ENSG00000173145	A	4.08776e-10	0.154008	2.04388e-06	G	-	10	96293504	NOC3L	1
10:96306509:C:T	eQTLcatalogue	TwinsUK_ge_skin	ENSG00000173145	T	4.08776e-10	0.154008	2.04388e-06	C	-	10	96306509	NOC3L	1
10:96321923:G:T	eQTLcatalogue	TwinsUK_ge_skin	ENSG00000173145	G	4.08776e-10	0.154008	2.04388e-06	T	-	10	96321923	NOC3L	1
10:96324946:C:T	eQTLcatalogue	TwinsUK_ge_skin	ENSG00000173145	T	4.08776e-10	0.154008	2.04388e-06	C	-	10	96324946	NOC3L	1
10:96327496:C:G	eQTLcatalogue	TwinsUK_ge_skin	ENSG00000173145	C	4.08776e-10	0.154008	2.04388e-06	G	-	10	96327496	NOC3L	1
10:96327686:G:T	eQTLcatalogue	TwinsUK_ge_skin	ENSG00000173145	G	4.08776e-10	0.154008	2.04388e-06	NA	NA	10	96327686	NOC3L	1
10:96369266:C:T	eQTLcatalogue	TwinsUK_ge_skin	ENSG00000173145	C	4.08776e-10	0.154008	2.04388e-06	T	-	10	96369266	NOC3L	1
10:96370853:G:T	eQTLcatalogue	TwinsUK_ge_skin	ENSG00000173145	T	4.08776e-10	0.154008	2.04388e-06	G	-	10	96370853	NOC3L	1
10:96395888:G:T	eQTLcatalogue	TwinsUK_ge_skin	ENSG00000173145	G	4.49453e-07	0.10484	0.00224727	T	-	10	96395888	NOC3L	1
10:96409163:A:G	eQTLcatalogue	TwinsUK_ge_skin	ENSG00000173145	A	9.75371e-08	0.116388	0.000487686	G	-	10	96409163	NOC3L	1
10:96418841:A:G	eQTLcatalogue	TwinsUK_ge_skin	ENSG00000173145	G	9.75371e-08	0.116388	0.000487686	A	-	10	96418841	NOC3L	1
10:96423125:C:T	eQTLcatalogue	TwinsUK_ge_skin	ENSG00000173145	C	9.75371e-08	0.116388	0.000487686	T	-	10	96423125	NOC3L	1
10:96442917:A:T	eQTLcatalogue	TwinsUK_ge_skin	ENSG00000173145	T	1.10558e-07	0.115044	0.00055279	A	-	10	96442917	NOC3L	1
10:96448380:C:G	eQTLcatalogue	TwinsUK_ge_skin	ENSG00000173145	C	1.10558e-07	0.115044	0.00055279	G	-	10	96448380	NOC3L	1
10:96451477:A:G	eQTLcatalogue	TwinsUK_ge_skin	ENSG00000173145	A	1.10558e-07	0.115044	0.00055279	NA	NA	10	96451477	NOC3L	1
10:96454156:A:G	eQTLcatalogue	TwinsUK_ge_skin	ENSG00000173145	G	1.03114e-07	0.114489	0.00051557	A	-	10	96454156	NOC3L	1
10:96456161:C:G	eQTLcatalogue	TwinsUK_ge_skin	ENSG00000173145	C	1.10558e-07	0.115044	0.00055279	G	-	10	96456161	NOC3L	1
10:96466342:A:C	eQTLcatalogue	TwinsUK_ge_skin	ENSG00000173145	C	1.10558e-07	0.115044	0.00055279	A	-	10	96466342	NOC3L	1
10:96468808:C:T	eQTLcatalogue	TwinsUK_ge_skin	ENSG00000173145	T	1.10558e-07	0.115044	0.00055279	C	-	10	96468808	NOC3L	1
10:96469632:C:T	eQTLcatalogue	TwinsUK_ge_skin	ENSG00000173145	C	6.56965e-08	0.115357	0.000328483	T	-	10	96469632	NOC3L	1
10:96469669:C:T	eQTLcatalogue	TwinsUK_ge_skin	ENSG00000173145	C	1.10558e-07	0.115044	0.00055279	T	-	10	96469669	NOC3L	1
10:96470954:A:C	eQTLcatalogue	TwinsUK_ge_skin	ENSG00000173145	A	1.10558e-07	0.115044	0.00055279	C	-	10	96470954	NOC3L	1
10:96475154:G:T	eQTLcatalogue	TwinsUK_ge_skin	ENSG00000173145	G	1.10558e-07	0.115044	0.00055279	T	-	10	96475154	NOC3L	1
10:96476401:C:G	eQTLcatalogue	TwinsUK_ge_skin	ENSG00000173145	G	1.10558e-07	0.115044	0.00055279	C	-	10	96476401	NOC3L	1
10:96477558:A:G	eQTLcatalogue	TwinsUK_ge_skin	ENSG00000173145	G	1.10558e-07	0.115044	0.00055279	A	-	10	96477558	NOC3L	1
10:96478608:A:C	eQTLcatalogue	TwinsUK_ge_skin	ENSG00000173145	C	1.10558e-07	0.115044	0.00055279	A	-	10	96478608	NOC3L	1
10:96484599:A:G	eQTLcatalogue	TwinsUK_ge_skin	ENSG00000173145	G	1.10558e-07	0.115044	0.00055279	A	-	10	96484599	NOC3L	1
10:96488888:A:G	eQTLcatalogue	TwinsUK_ge_skin	ENSG00000173145	G	1.10558e-07	0.115044	0.00055279	A	-	10	96488888	NOC3L	1
10:96491772:A:T	eQTLcatalogue	TwinsUK_ge_skin	ENSG00000173145	A	1.10558e-07	0.115044	0.00055279	T	-	10	96491772	NOC3L	1
10:96493709:A:G	eQTLcatalogue	TwinsUK_ge_skin	ENSG00000173145	A	1.10558e-07	0.115044	0.00055279	G	-	10	96493709	NOC3L	1
10:96514614:A:G	eQTLcatalogue	TwinsUK_ge_skin	ENSG00000173145	A	1.10558e-07	0.115044	0.00055279	G	-	10	96514614	NOC3L	1
10:96519061:C:T	eQTLcatalogue	TwinsUK_ge_skin	ENSG00000173145	C	1.10558e-07	0.115044	0.00055279	T	-	10	96519061	NOC3L	1
10:96521657:C:T	eQTLcatalogue	TwinsUK_ge_skin	ENSG00000173145	C	1.10558e-07	0.115044	0.00055279	T	-	10	96521657	NOC3L	1
10:96522989:A:T	eQTLcatalogue	TwinsUK_ge_skin	ENSG00000173145	A	1.10558e-07	0.115044	0.00055279	T	-	10	96522989	NOC3L	1
10:96526109:A:G	eQTLcatalogue	TwinsUK_ge_skin	ENSG00000173145	G	1.10558e-07	0.115044	0.00055279	A	-	10	96526109	NOC3L	1
10:96527334:A:C	eQTLcatalogue	TwinsUK_ge_skin	ENSG00000173145	C	1.10558e-07	0.115044	0.00055279	A	-	10	96527334	NOC3L	1
10:96532688:A:G	eQTLcatalogue	TwinsUK_ge_skin	ENSG00000173145	G	5.54886e-08	0.11767	0.000277443	NA	NA	10	96532688	NOC3L	1
10:96536455:A:T	eQTLcatalogue	TwinsUK_ge_skin	ENSG00000173145	T	1.10558e-07	0.115044	0.00055279	A	-	10	96536455	NOC3L	1
10:96536708:C:T	eQTLcatalogue	TwinsUK_ge_skin	ENSG00000173145	C	1.10558e-07	0.115044	0.00055279	T	-	10	96536708	NOC3L	1
10:96544465:A:G	eQTLcatalogue	TwinsUK_ge_skin	ENSG00000173145	G	1.10558e-07	0.115044	0.00055279	A	-	10	96544465	NOC3L	1
10:96544727:C:G	eQTLcatalogue	TwinsUK_ge_skin	ENSG00000173145	C	1.10558e-07	0.115044	0.00055279	G	-	10	96544727	NOC3L	1
10:96545738:C:T	eQTLcatalogue	TwinsUK_ge_skin	ENSG00000173145	C	1.10558e-07	0.115044	0.00055279	T	-	10	96545738	NOC3L	1
10:96552309:G:T	eQTLcatalogue	TwinsUK_ge_skin	ENSG00000173145	G	1.10558e-07	0.115044	0.00055279	T	-	10	96552309	NOC3L	1
10:96555061:G:T	eQTLcatalogue	TwinsUK_ge_skin	ENSG00000173145	T	1.10558e-07	0.115044	0.00055279	G	-	10	96555061	NOC3L	1
10:96555243:A:C	eQTLcatalogue	TwinsUK_ge_skin	ENSG00000173145	C	1.10558e-07	0.115044	0.00055279	A	-	10	96555243	NOC3L	1
10:96555589:C:G	eQTLcatalogue	TwinsUK_ge_skin	ENSG00000173145	C	1.10558e-07	0.115044	0.00055279	G	-	10	96555589	NOC3L	1
10:96558279:C:G	eQTLcatalogue	TwinsUK_ge_skin	ENSG00000173145	C	1.10558e-07	0.115044	0.00055279	G	-	10	96558279	NOC3L	1
10:96568926:A:G	eQTLcatalogue	TwinsUK_ge_skin	ENSG00000173145	G	1.10558e-07	0.115044	0.00055279	A	-	10	96568926	NOC3L	1
10:96569453:C:G	eQTLcatalogue	TwinsUK_ge_skin	ENSG00000173145	G	1.10558e-07	0.115044	0.00055279	C	-	10	96569453	NOC3L	1
10:96578577:A:G	eQTLcatalogue	TwinsUK_ge_skin	ENSG00000173145	A	1.24966e-07	0.117514	0.00062483	NA	NA	10	96578577	NOC3L	1
10:96578971:A:T	eQTLcatalogue	TwinsUK_ge_skin	ENSG00000173145	A	1.41075e-07	0.113309	0.000705375	NA	NA	10	96578971	NOC3L	1
10:96582156:A:C	eQTLcatalogue	TwinsUK_ge_skin	ENSG00000173145	A	6.32388e-08	0.116313	0.000316194	C	-	10	96582156	NOC3L	1
10:96587288:C:T	eQTLcatalogue	TwinsUK_ge_skin	ENSG00000173145	C	6.32388e-08	0.116313	0.000316194	NA	NA	10	96587288	NOC3L	1
10:96587547:G:T	eQTLcatalogue	TwinsUK_ge_skin	ENSG00000173145	T	6.32388e-08	0.116313	0.000316194	G	-	10	96587547	NOC3L	1
10:96593219:A:T	eQTLcatalogue	TwinsUK_ge_skin	ENSG00000173145	T	1.49903e-07	0.115633	0.000749515	A	-	10	96593219	NOC3L	1
10:96597751:A:C	eQTLcatalogue	TwinsUK_ge_skin	ENSG00000173145	A	1.49903e-07	0.115633	0.000749515	C	-	10	96597751	NOC3L	1
10:96603414:A:G	eQTLcatalogue	TwinsUK_ge_skin	ENSG00000173145	A	6.32388e-08	0.116313	0.000316194	G	-	10	96603414	NOC3L	1
10:96604273:C:G	eQTLcatalogue	TwinsUK_ge_skin	ENSG00000173145	C	1.33038e-06	0.108855	0.0066519	G	-	10	96604273	NOC3L	1
10:96608215:C:T	eQTLcatalogue	TwinsUK_ge_skin	ENSG00000173145	C	6.32388e-08	0.116313	0.000316194	NA	NA	10	96608215	NOC3L	1
10:96611628:C:T	eQTLcatalogue	TwinsUK_ge_skin	ENSG00000173145	T	6.32388e-08	0.116313	0.000316194	C	-	10	96611628	NOC3L	1
10:96612040:A:G	eQTLcatalogue	TwinsUK_ge_skin	ENSG00000173145	G	6.32388e-08	0.116313	0.000316194	A	-	10	96612040	NOC3L	1
10:96612371:C:T	eQTLcatalogue	TwinsUK_ge_skin	ENSG00000173145	C	6.32388e-08	0.116313	0.000316194	T	-	10	96612371	NOC3L	1
10:96615924:C:T	eQTLcatalogue	TwinsUK_ge_skin	ENSG00000173145	C	6.32388e-08	0.116313	0.000316194	T	-	10	96615924	NOC3L	1
10:96617031:G:T	eQTLcatalogue	TwinsUK_ge_skin	ENSG00000173145	T	6.32388e-08	0.116313	0.000316194	G	-	10	96617031	NOC3L	1
10:96619231:C:T	eQTLcatalogue	TwinsUK_ge_skin	ENSG00000173145	C	6.32388e-08	0.116313	0.000316194	T	-	10	96619231	NOC3L	1
10:96621699:C:T	eQTLcatalogue	TwinsUK_ge_skin	ENSG00000173145	T	6.32388e-08	0.116313	0.000316194	C	-	10	96621699	NOC3L	1
10:96625988:C:T	eQTLcatalogue	TwinsUK_ge_skin	ENSG00000173145	C	1.82968e-07	0.112314	0.00091484	T	-	10	96625988	NOC3L	1
10:96628274:C:T	eQTLcatalogue	TwinsUK_ge_skin	ENSG00000173145	T	1.82968e-07	0.112314	0.00091484	C	-	10	96628274	NOC3L	1
10:96628609:A:C	eQTLcatalogue	TwinsUK_ge_skin	ENSG00000173145	C	1.82968e-07	0.112314	0.00091484	A	-	10	96628609	NOC3L	1
10:96632831:A:G	eQTLcatalogue	TwinsUK_ge_skin	ENSG00000173145	A	1.82968e-07	0.112314	0.00091484	G	-	10	96632831	NOC3L	1
10:96642164:A:G	eQTLcatalogue	TwinsUK_ge_skin	ENSG00000173145	G	1.82968e-07	0.112314	0.00091484	A	-	10	96642164	NOC3L	1
10:96648269:C:T	eQTLcatalogue	TwinsUK_ge_skin	ENSG00000173145	C	1.94809e-07	0.112082	0.000974045	T	-	10	96648269	NOC3L	1
10:96650193:A:G	eQTLcatalogue	TwinsUK_ge_skin	ENSG00000173145	G	1.94809e-07	0.112082	0.000974045	A	-	10	96650193	NOC3L	1
10:96653119:C:T	eQTLcatalogue	TwinsUK_ge_skin	ENSG00000173145	C	1.94809e-07	0.112082	0.000974045	T	-	10	96653119	NOC3L	1
10:96655788:C:G	eQTLcatalogue	TwinsUK_ge_skin	ENSG00000173145	C	1.94809e-07	0.112082	0.000974045	G	-	10	96655788	NOC3L	1
10:96656383:C:T	eQTLcatalogue	TwinsUK_ge_skin	ENSG00000173145	T	1.94809e-07	0.112082	0.000974045	C	-	10	96656383	NOC3L	1
10:96657738:C:T	eQTLcatalogue	TwinsUK_ge_skin	ENSG00000173145	C	1.89975e-07	0.11139	0.000949875	T	-	10	96657738	NOC3L	1
10:96660131:G:T	eQTLcatalogue	TwinsUK_ge_skin	ENSG00000173145	G	1.94809e-07	0.112082	0.000974045	NA	NA	10	96660131	NOC3L	1
10:96666666:C:T	eQTLcatalogue	TwinsUK_ge_skin	ENSG00000173145	T	1.94809e-07	0.112082	0.000974045	C	-	10	96666666	NOC3L	1
10:96673342:A:G	eQTLcatalogue	TwinsUK_ge_skin	ENSG00000173145	G	1.94809e-07	0.112082	0.000974045	A	-	10	96673342	NOC3L	1
10:96674721:A:G	eQTLcatalogue	TwinsUK_ge_skin	ENSG00000173145	G	1.94809e-07	0.112082	0.000974045	A	-	10	96674721	NOC3L	1
10:96677294:A:G	eQTLcatalogue	TwinsUK_ge_skin	ENSG00000173145	A	1.94809e-07	0.112082	0.000974045	G	-	10	96677294	NOC3L	1
10:96678288:A:T	eQTLcatalogue	TwinsUK_ge_skin	ENSG00000173145	T	1.94809e-07	0.112082	0.000974045	A	-	10	96678288	NOC3L	1
10:96678599:C:T	eQTLcatalogue	TwinsUK_ge_skin	ENSG00000173145	T	1.94809e-07	0.112082	0.000974045	C	-	10	96678599	NOC3L	1
10:96682514:C:T	eQTLcatalogue	TwinsUK_ge_skin	ENSG00000173145	T	1.94809e-07	0.112082	0.000974045	C	-	10	96682514	NOC3L	1
10:96682839:A:G	eQTLcatalogue	TwinsUK_ge_skin	ENSG00000173145	G	1.94809e-07	0.112082	0.000974045	A	-	10	96682839	NOC3L	1
10:96687570:C:T	eQTLcatalogue	TwinsUK_ge_skin	ENSG00000173145	C	1.94809e-07	0.112082	0.000974045	T	-	10	96687570	NOC3L	1
10:96693727:G:T	eQTLcatalogue	TwinsUK_ge_skin	ENSG00000173145	G	1.8095e-07	0.112378	0.00090475	T	-	10	96693727	NOC3L	1
10:96694138:C:T	eQTLcatalogue	TwinsUK_ge_skin	ENSG00000173145	C	1.8095e-07	0.112378	0.00090475	T	-	10	96694138	NOC3L	1
10:96698690:C:T	eQTLcatalogue	TwinsUK_ge_skin	ENSG00000173145	T	1.8095e-07	0.112378	0.00090475	C	-	10	96698690	NOC3L	1
10:96699683:A:G	eQTLcatalogue	TwinsUK_ge_skin	ENSG00000173145	G	1.8095e-07	0.112378	0.00090475	A	-	10	96699683	NOC3L	1
10:96701077:G:T	eQTLcatalogue	TwinsUK_ge_skin	ENSG00000173145	G	1.8095e-07	0.112378	0.00090475	T	-	10	96701077	NOC3L	1
10:96701850:C:T	eQTLcatalogue	TwinsUK_ge_skin	ENSG00000173145	T	1.8095e-07	0.112378	0.00090475	C	-	10	96701850	NOC3L	1
10:96705223:A:T	eQTLcatalogue	TwinsUK_ge_skin	ENSG00000173145	A	1.8095e-07	0.112378	0.00090475	T	-	10	96705223	NOC3L	1
10:96712143:C:T	eQTLcatalogue	TwinsUK_ge_skin	ENSG00000173145	T	1.8095e-07	0.112378	0.00090475	C	-	10	96712143	NOC3L	1
10:96718809:G:T	eQTLcatalogue	TwinsUK_ge_skin	ENSG00000173145	G	1.8095e-07	0.112378	0.00090475	T	-	10	96718809	NOC3L	1
10:96720518:A:G	eQTLcatalogue	TwinsUK_ge_skin	ENSG00000173145	A	1.8095e-07	0.112378	0.00090475	G	-	10	96720518	NOC3L	1
10:96723424:A:G	eQTLcatalogue	TwinsUK_ge_skin	ENSG00000173145	A	1.8095e-07	0.112378	0.00090475	G	-	10	96723424	NOC3L	1
10:96730424:A:G	eQTLcatalogue	TwinsUK_ge_skin	ENSG00000173145	G	1.8095e-07	0.112378	0.00090475	NA	NA	10	96730424	NOC3L	1
10:96731292:C:T	eQTLcatalogue	TwinsUK_ge_skin	ENSG00000173145	C	1.8095e-07	0.112378	0.00090475	T	-	10	96731292	NOC3L	1
10:96732097:A:G	eQTLcatalogue	TwinsUK_ge_skin	ENSG00000173145	A	1.8095e-07	0.112378	0.00090475	G	-	10	96732097	NOC3L	1
10:96739382:A:G	eQTLcatalogue	TwinsUK_ge_skin	ENSG00000173145	A	4.29045e-07	0.109071	0.00214522	G	-	10	96739382	NOC3L	1
10:96742737:C:T	eQTLcatalogue	TwinsUK_ge_skin	ENSG00000173145	C	1.8095e-07	0.112378	0.00090475	T	-	10	96742737	NOC3L	1
10:96742750:C:T	eQTLcatalogue	TwinsUK_ge_skin	ENSG00000173145	C	1.8095e-07	0.112378	0.00090475	T	-	10	96742750	NOC3L	1
10:96756131:C:G	eQTLcatalogue	TwinsUK_ge_skin	ENSG00000173145	C	8.19061e-08	0.11716	0.000409531	G	-	10	96756131	NOC3L	1
10:96756704:A:T	eQTLcatalogue	TwinsUK_ge_skin	ENSG00000173145	T	4.7352e-07	0.109497	0.0023676	A	-	10	96756704	NOC3L	1
19:49206108:C:G	eQTLcatalogue	TwinsUK_ge_skin	ENSG00000142233	C	8.45408e-11	0.313728	4.22704e-07	C	+	19	49206108	NTN5	1
19:49206108:C:G	eQTLcatalogue	TwinsUK_ge_skin	ENSG00000176920	C	5.00618e-32	-0.575845	2.50309e-28	C	-	19	49206108	FUT2	1
19:49206145:C:G	eQTLcatalogue	TwinsUK_ge_skin	ENSG00000142233	G	8.45408e-11	0.313728	4.22704e-07	G	+	19	49206145	NTN5	1
19:49206145:C:G	eQTLcatalogue	TwinsUK_ge_skin	ENSG00000176920	G	5.00618e-32	-0.575845	2.50309e-28	G	-	19	49206145	FUT2	1
19:49206172:C:T	eQTLcatalogue	TwinsUK_ge_skin	ENSG00000142233	C	8.45408e-11	0.313728	4.22704e-07	C	+	19	49206172	NTN5	1
19:49206172:C:T	eQTLcatalogue	TwinsUK_ge_skin	ENSG00000176920	C	5.00618e-32	-0.575845	2.50309e-28	C	-	19	49206172	FUT2	1
19:49206417:A:G	eQTLcatalogue	TwinsUK_ge_skin	ENSG00000142233	A	8.45408e-11	0.313728	4.22704e-07	A	+	19	49206417	NTN5	1
19:49206417:A:G	eQTLcatalogue	TwinsUK_ge_skin	ENSG00000176920	A	5.00618e-32	-0.575845	2.50309e-28	A	-	19	49206417	FUT2	1
19:49206462:C:T	eQTLcatalogue	TwinsUK_ge_skin	ENSG00000142233	C	8.45408e-11	0.313728	4.22704e-07	C	+	19	49206462	NTN5	1
19:49206462:C:T	eQTLcatalogue	TwinsUK_ge_skin	ENSG00000176920	C	5.00618e-32	-0.575845	2.50309e-28	C	-	19	49206462	FUT2	1
19:49206674:A:G	eQTLcatalogue	TwinsUK_ge_skin	ENSG00000142233	G	8.45408e-11	0.313728	4.22704e-07	G	+	19	49206674	NTN5	1
19:49206674:A:G	eQTLcatalogue	TwinsUK_ge_skin	ENSG00000176920	G	5.00618e-32	-0.575845	2.50309e-28	G	-	19	49206674	FUT2	1
19:49206985:A:G	eQTLcatalogue	TwinsUK_ge_skin	ENSG00000105538	G	1.86714e-06	0.0988872	0.0093357	G	+	19	49206985	RASIP1	1
19:49206985:A:G	eQTLcatalogue	TwinsUK_ge_skin	ENSG00000142233	G	1.59884e-11	0.325505	7.9942e-08	G	+	19	49206985	NTN5	1
19:49206985:A:G	eQTLcatalogue	TwinsUK_ge_skin	ENSG00000176920	G	2.74383e-28	-0.546125	1.37191e-24	G	-	19	49206985	FUT2	1
19:49207206:A:G	eQTLcatalogue	TwinsUK_ge_skin	ENSG00000105538	A	7.96347e-07	0.102233	0.00398173	A	+	19	49207206	RASIP1	1
19:49207206:A:G	eQTLcatalogue	TwinsUK_ge_skin	ENSG00000142233	A	2.0636e-11	0.323673	1.0318e-07	A	+	19	49207206	NTN5	1
19:49207206:A:G	eQTLcatalogue	TwinsUK_ge_skin	ENSG00000176920	A	1.73225e-27	-0.538884	8.66125e-24	A	-	19	49207206	FUT2	1
19:49207255:A:G	eQTLcatalogue	TwinsUK_ge_skin	ENSG00000105538	A	1.86714e-06	0.0988872	0.0093357	A	+	19	49207255	RASIP1	1
19:49207255:A:G	eQTLcatalogue	TwinsUK_ge_skin	ENSG00000142233	A	1.59884e-11	0.325505	7.9942e-08	A	+	19	49207255	NTN5	1
19:49207255:A:G	eQTLcatalogue	TwinsUK_ge_skin	ENSG00000176920	A	2.74383e-28	-0.546125	1.37191e-24	A	-	19	49207255	FUT2	1
19:49207257:C:T	eQTLcatalogue	TwinsUK_ge_skin	ENSG00000105538	T	1.86714e-06	0.0988872	0.0093357	T	+	19	49207257	RASIP1	1
19:49207257:C:T	eQTLcatalogue	TwinsUK_ge_skin	ENSG00000142233	T	1.59884e-11	0.325505	7.9942e-08	T	+	19	49207257	NTN5	1
19:49207257:C:T	eQTLcatalogue	TwinsUK_ge_skin	ENSG00000176920	T	2.74383e-28	-0.546125	1.37191e-24	T	-	19	49207257	FUT2	1
19:49207554:C:T	eQTLcatalogue	TwinsUK_ge_skin	ENSG00000142233	C	2.13489e-11	0.32313	1.06745e-07	C	+	19	49207554	NTN5	1
19:49207554:C:T	eQTLcatalogue	TwinsUK_ge_skin	ENSG00000176920	C	7.56749e-28	-0.541516	3.78375e-24	C	-	19	49207554	FUT2	1
19:49207651:C:T	eQTLcatalogue	TwinsUK_ge_skin	ENSG00000105538	T	1.86714e-06	0.0988872	0.0093357	T	+	19	49207651	RASIP1	1
19:49207651:C:T	eQTLcatalogue	TwinsUK_ge_skin	ENSG00000142233	T	1.59884e-11	0.325505	7.9942e-08	T	+	19	49207651	NTN5	1
19:49207651:C:T	eQTLcatalogue	TwinsUK_ge_skin	ENSG00000176920	T	2.74383e-28	-0.546125	1.37191e-24	T	-	19	49207651	FUT2	1
19:49207792:A:G	eQTLcatalogue	TwinsUK_ge_skin	ENSG00000105538	G	1.86714e-06	0.0988872	0.0093357	G	+	19	49207792	RASIP1	1
19:49207792:A:G	eQTLcatalogue	TwinsUK_ge_skin	ENSG00000142233	G	1.59884e-11	0.325505	7.9942e-08	G	+	19	49207792	NTN5	1
19:49207792:A:G	eQTLcatalogue	TwinsUK_ge_skin	ENSG00000176920	G	2.74383e-28	-0.546125	1.37191e-24	G	-	19	49207792	FUT2	1
19:49208501:A:G	eQTLcatalogue	TwinsUK_ge_skin	ENSG00000105538	A	2.0763e-06	0.0994754	0.0103815	A	+	19	49208501	RASIP1	1
19:49208501:A:G	eQTLcatalogue	TwinsUK_ge_skin	ENSG00000142233	A	8.51819e-12	0.333039	4.25909e-08	A	+	19	49208501	NTN5	1
19:49208501:A:G	eQTLcatalogue	TwinsUK_ge_skin	ENSG00000176920	A	2.56234e-28	-0.55204	1.28117e-24	A	-	19	49208501	FUT2	1
19:49208543:C:T	eQTLcatalogue	TwinsUK_ge_skin	ENSG00000105538	T	1.50938e-06	0.0999983	0.0075469	T	+	19	49208543	RASIP1	1
19:49208543:C:T	eQTLcatalogue	TwinsUK_ge_skin	ENSG00000142233	T	1.63275e-11	0.326192	8.16375e-08	T	+	19	49208543	NTN5	1
19:49208543:C:T	eQTLcatalogue	TwinsUK_ge_skin	ENSG00000176920	T	1.12169e-28	-0.550861	5.60845e-25	T	-	19	49208543	FUT2	1
19:49208564:C:T	eQTLcatalogue	TwinsUK_ge_skin	ENSG00000105538	C	1.50938e-06	0.0999983	0.0075469	C	+	19	49208564	RASIP1	1
19:49208564:C:T	eQTLcatalogue	TwinsUK_ge_skin	ENSG00000142233	C	1.63275e-11	0.326192	8.16375e-08	C	+	19	49208564	NTN5	1
19:49208564:C:T	eQTLcatalogue	TwinsUK_ge_skin	ENSG00000176920	C	1.12169e-28	-0.550861	5.60845e-25	C	-	19	49208564	FUT2	1
19:49208629:C:G	eQTLcatalogue	TwinsUK_ge_skin	ENSG00000105538	G	1.50938e-06	0.0999983	0.0075469	G	+	19	49208629	RASIP1	1
19:49208629:C:G	eQTLcatalogue	TwinsUK_ge_skin	ENSG00000142233	G	1.63275e-11	0.326192	8.16375e-08	G	+	19	49208629	NTN5	1
19:49208629:C:G	eQTLcatalogue	TwinsUK_ge_skin	ENSG00000176920	G	1.12169e-28	-0.550861	5.60845e-25	G	-	19	49208629	FUT2	1
19:49208865:A:G	eQTLcatalogue	TwinsUK_ge_skin	ENSG00000105538	G	1.50938e-06	0.0999983	0.0075469	G	+	19	49208865	RASIP1	1
19:49208865:A:G	eQTLcatalogue	TwinsUK_ge_skin	ENSG00000142233	G	1.63275e-11	0.326192	8.16375e-08	G	+	19	49208865	NTN5	1
19:49208865:A:G	eQTLcatalogue	TwinsUK_ge_skin	ENSG00000176920	G	1.12169e-28	-0.550861	5.60845e-25	G	-	19	49208865	FUT2	1
19:49208978:A:G	eQTLcatalogue	TwinsUK_ge_skin	ENSG00000105538	A	1.50938e-06	0.0999983	0.0075469	A	+	19	49208978	RASIP1	1
19:49208978:A:G	eQTLcatalogue	TwinsUK_ge_skin	ENSG00000142233	A	1.63275e-11	0.326192	8.16375e-08	A	+	19	49208978	NTN5	1
19:49208978:A:G	eQTLcatalogue	TwinsUK_ge_skin	ENSG00000176920	A	1.12169e-28	-0.550861	5.60845e-25	A	-	19	49208978	FUT2	1
19:49209010:C:T	eQTLcatalogue	TwinsUK_ge_skin	ENSG00000105538	T	1.50938e-06	0.0999983	0.0075469	T	+	19	49209010	RASIP1	1
19:49209010:C:T	eQTLcatalogue	TwinsUK_ge_skin	ENSG00000142233	T	1.63275e-11	0.326192	8.16375e-08	T	+	19	49209010	NTN5	1
19:49209010:C:T	eQTLcatalogue	TwinsUK_ge_skin	ENSG00000176920	T	1.12169e-28	-0.550861	5.60845e-25	T	-	19	49209010	FUT2	1
19:49209226:A:G	eQTLcatalogue	TwinsUK_ge_skin	ENSG00000105538	G	1.50938e-06	0.0999983	0.0075469	G	+	19	49209226	RASIP1	1
19:49209226:A:G	eQTLcatalogue	TwinsUK_ge_skin	ENSG00000142233	G	1.63275e-11	0.326192	8.16375e-08	G	+	19	49209226	NTN5	1
19:49209226:A:G	eQTLcatalogue	TwinsUK_ge_skin	ENSG00000176920	G	1.12169e-28	-0.550861	5.60845e-25	G	-	19	49209226	FUT2	1
19:49209318:A:G	eQTLcatalogue	TwinsUK_ge_skin	ENSG00000105538	G	8.04348e-07	0.101803	0.00402174	NA	NA	19	49209318	RASIP1	1
19:49209318:A:G	eQTLcatalogue	TwinsUK_ge_skin	ENSG00000142233	G	1.3263e-11	0.325339	6.6315e-08	NA	NA	19	49209318	NTN5	1
19:49209318:A:G	eQTLcatalogue	TwinsUK_ge_skin	ENSG00000176920	G	9.05926e-27	-0.530426	4.52963e-23	NA	NA	19	49209318	FUT2	1
19:49209325:C:T	eQTLcatalogue	TwinsUK_ge_skin	ENSG00000105538	C	8.04348e-07	0.101803	0.00402174	NA	NA	19	49209325	RASIP1	1
19:49209325:C:T	eQTLcatalogue	TwinsUK_ge_skin	ENSG00000142233	C	1.3263e-11	0.325339	6.6315e-08	NA	NA	19	49209325	NTN5	1
19:49209325:C:T	eQTLcatalogue	TwinsUK_ge_skin	ENSG00000176920	C	9.05926e-27	-0.530426	4.52963e-23	NA	NA	19	49209325	FUT2	1
19:49209339:C:T	eQTLcatalogue	TwinsUK_ge_skin	ENSG00000105538	T	1.13307e-06	0.100512	0.00566535	T	+	19	49209339	RASIP1	1
19:49209339:C:T	eQTLcatalogue	TwinsUK_ge_skin	ENSG00000142233	T	6.75547e-12	0.329888	3.37773e-08	T	+	19	49209339	NTN5	1
19:49209339:C:T	eQTLcatalogue	TwinsUK_ge_skin	ENSG00000176920	T	4.83162e-28	-0.541956	2.41581e-24	T	-	19	49209339	FUT2	1
19:49209464:A:C	eQTLcatalogue	TwinsUK_ge_skin	ENSG00000105538	C	1.50938e-06	0.0999983	0.0075469	C	+	19	49209464	RASIP1	1
19:49209464:A:C	eQTLcatalogue	TwinsUK_ge_skin	ENSG00000142233	C	1.63275e-11	0.326192	8.16375e-08	C	+	19	49209464	NTN5	1
19:49209464:A:C	eQTLcatalogue	TwinsUK_ge_skin	ENSG00000176920	C	1.12169e-28	-0.550861	5.60845e-25	C	-	19	49209464	FUT2	1
19:49209560:G:T	eQTLcatalogue	TwinsUK_ge_skin	ENSG00000105538	T	5.4598e-07	0.104233	0.0027299	NA	NA	19	49209560	RASIP1	1
19:49209560:G:T	eQTLcatalogue	TwinsUK_ge_skin	ENSG00000142233	T	2.1802e-12	0.339929	1.0901e-08	NA	NA	19	49209560	NTN5	1
19:49209560:G:T	eQTLcatalogue	TwinsUK_ge_skin	ENSG00000176920	T	1.89622e-27	-0.541317	9.4811e-24	NA	NA	19	49209560	FUT2	1
19:49209566:A:G	eQTLcatalogue	TwinsUK_ge_skin	ENSG00000105538	A	5.4598e-07	0.104233	0.0027299	A	+	19	49209566	RASIP1	1
19:49209566:A:G	eQTLcatalogue	TwinsUK_ge_skin	ENSG00000142233	A	2.1802e-12	0.339929	1.0901e-08	A	+	19	49209566	NTN5	1
19:49209566:A:G	eQTLcatalogue	TwinsUK_ge_skin	ENSG00000176920	A	1.89622e-27	-0.541317	9.4811e-24	A	-	19	49209566	FUT2	1
19:49209851:A:G	eQTLcatalogue	TwinsUK_ge_skin	ENSG00000105538	A	5.4598e-07	0.104233	0.0027299	A	+	19	49209851	RASIP1	1
19:49209851:A:G	eQTLcatalogue	TwinsUK_ge_skin	ENSG00000142233	A	2.1802e-12	0.339929	1.0901e-08	A	+	19	49209851	NTN5	1
19:49209851:A:G	eQTLcatalogue	TwinsUK_ge_skin	ENSG00000176920	A	1.89622e-27	-0.541317	9.4811e-24	A	-	19	49209851	FUT2	1
19:49211969:C:T	eQTLcatalogue	TwinsUK_ge_skin	ENSG00000105538	T	2.79812e-08	0.114284	0.000139906	T	+	19	49211969	RASIP1	1
19:49211969:C:T	eQTLcatalogue	TwinsUK_ge_skin	ENSG00000142233	T	8.68806e-14	0.356986	4.34403e-10	T	+	19	49211969	NTN5	1
19:49211969:C:T	eQTLcatalogue	TwinsUK_ge_skin	ENSG00000176920	T	9.16874e-26	-0.522178	4.58437e-22	T	-	19	49211969	FUT2	1
19:49213284:A:G	eQTLcatalogue	TwinsUK_ge_skin	ENSG00000105538	G	4.23128e-08	0.112909	0.000211564	G	+	19	49213284	RASIP1	1
19:49213284:A:G	eQTLcatalogue	TwinsUK_ge_skin	ENSG00000142233	G	7.76524e-14	0.357832	3.88262e-10	G	+	19	49213284	NTN5	1
19:49213284:A:G	eQTLcatalogue	TwinsUK_ge_skin	ENSG00000176920	G	2.40915e-25	-0.518537	1.20457e-21	G	-	19	49213284	FUT2	1
19:49213504:A:G	eQTLcatalogue	TwinsUK_ge_skin	ENSG00000105538	G	4.23128e-08	0.112909	0.000211564	G	+	19	49213504	RASIP1	1
19:49213504:A:G	eQTLcatalogue	TwinsUK_ge_skin	ENSG00000142233	G	7.76524e-14	0.357832	3.88262e-10	G	+	19	49213504	NTN5	1
19:49213504:A:G	eQTLcatalogue	TwinsUK_ge_skin	ENSG00000176920	G	2.40915e-25	-0.518537	1.20457e-21	G	-	19	49213504	FUT2	1
19:49213833:A:G	eQTLcatalogue	TwinsUK_ge_skin	ENSG00000105538	G	4.23128e-08	0.112909	0.000211564	G	+	19	49213833	RASIP1	1
19:49213833:A:G	eQTLcatalogue	TwinsUK_ge_skin	ENSG00000142233	G	7.76524e-14	0.357832	3.88262e-10	G	+	19	49213833	NTN5	1
19:49213833:A:G	eQTLcatalogue	TwinsUK_ge_skin	ENSG00000176920	G	2.40915e-25	-0.518537	1.20457e-21	G	-	19	49213833	FUT2	1
19:49214274:A:G	eQTLcatalogue	TwinsUK_ge_skin	ENSG00000105538	G	7.65536e-07	0.10202	0.00382768	G	+	19	49214274	RASIP1	1
19:49214274:A:G	eQTLcatalogue	TwinsUK_ge_skin	ENSG00000142233	G	9.19673e-13	0.34232	4.59836e-09	G	+	19	49214274	NTN5	1
19:49214274:A:G	eQTLcatalogue	TwinsUK_ge_skin	ENSG00000176920	G	5.62387e-26	-0.523335	2.81193e-22	G	-	19	49214274	FUT2	1
19:49215095:C:T	eQTLcatalogue	TwinsUK_ge_skin	ENSG00000105538	C	3.11255e-09	0.118585	1.55627e-05	C	+	19	49215095	RASIP1	1
19:49215095:C:T	eQTLcatalogue	TwinsUK_ge_skin	ENSG00000142233	C	4.68924e-16	0.376392	2.34462e-12	C	+	19	49215095	NTN5	1
19:49215095:C:T	eQTLcatalogue	TwinsUK_ge_skin	ENSG00000176920	C	4.68896e-18	-0.430023	2.34448e-14	C	-	19	49215095	FUT2	1
19:49218060:C:T	eQTLcatalogue	TwinsUK_ge_skin	ENSG00000105538	C	1.77064e-07	0.103361	0.00088532	C	+	19	49218060	RASIP1	1
19:49218060:C:T	eQTLcatalogue	TwinsUK_ge_skin	ENSG00000142233	C	5.04187e-13	0.332505	2.52093e-09	C	+	19	49218060	NTN5	1
19:49218060:C:T	eQTLcatalogue	TwinsUK_ge_skin	ENSG00000176920	C	1.85292e-22	-0.470074	9.2646e-19	C	-	19	49218060	FUT2	1
19:49218111:G:T	eQTLcatalogue	TwinsUK_ge_skin	ENSG00000105538	G	9.36752e-09	0.113312	4.68376e-05	G	+	19	49218111	RASIP1	1
19:49218111:G:T	eQTLcatalogue	TwinsUK_ge_skin	ENSG00000142233	G	3.21805e-15	0.360711	1.60903e-11	G	+	19	49218111	NTN5	1
19:49218111:G:T	eQTLcatalogue	TwinsUK_ge_skin	ENSG00000176920	G	2.35602e-17	-0.41522	1.17801e-13	G	-	19	49218111	FUT2	1
19:49218430:A:G	eQTLcatalogue	TwinsUK_ge_skin	ENSG00000105538	A	9.36752e-09	0.113312	4.68376e-05	A	+	19	49218430	RASIP1	1
19:49218430:A:G	eQTLcatalogue	TwinsUK_ge_skin	ENSG00000142233	A	3.21805e-15	0.360711	1.60903e-11	A	+	19	49218430	NTN5	1
19:49218430:A:G	eQTLcatalogue	TwinsUK_ge_skin	ENSG00000176920	A	2.35602e-17	-0.41522	1.17801e-13	A	-	19	49218430	FUT2	1
19:49218437:A:C	eQTLcatalogue	TwinsUK_ge_skin	ENSG00000105538	A	9.36752e-09	0.113312	4.68376e-05	A	+	19	49218437	RASIP1	1
19:49218437:A:C	eQTLcatalogue	TwinsUK_ge_skin	ENSG00000142233	A	3.21805e-15	0.360711	1.60903e-11	A	+	19	49218437	NTN5	1
19:49218437:A:C	eQTLcatalogue	TwinsUK_ge_skin	ENSG00000176920	A	2.35602e-17	-0.41522	1.17801e-13	A	-	19	49218437	FUT2	1
19:49218602:C:T	eQTLcatalogue	TwinsUK_ge_skin	ENSG00000105538	C	8.20901e-09	0.113482	4.1045e-05	C	+	19	49218602	RASIP1	1
19:49218602:C:T	eQTLcatalogue	TwinsUK_ge_skin	ENSG00000142233	C	5.67989e-15	0.356925	2.83994e-11	C	+	19	49218602	NTN5	1
19:49218602:C:T	eQTLcatalogue	TwinsUK_ge_skin	ENSG00000176920	C	4.22642e-17	-0.411279	2.11321e-13	C	-	19	49218602	FUT2	1
19:49219459:C:T	eQTLcatalogue	TwinsUK_ge_skin	ENSG00000105538	T	8.20901e-09	0.113482	4.1045e-05	T	+	19	49219459	RASIP1	1
19:49219459:C:T	eQTLcatalogue	TwinsUK_ge_skin	ENSG00000142233	T	5.67989e-15	0.356925	2.83994e-11	T	+	19	49219459	NTN5	1
19:49219459:C:T	eQTLcatalogue	TwinsUK_ge_skin	ENSG00000176920	T	4.22642e-17	-0.411279	2.11321e-13	T	-	19	49219459	FUT2	1
19:49220323:A:G	eQTLcatalogue	TwinsUK_ge_skin	ENSG00000105538	A	2.39609e-09	0.118253	1.19805e-05	A	+	19	49220323	RASIP1	1
19:49220323:A:G	eQTLcatalogue	TwinsUK_ge_skin	ENSG00000142233	A	2.25711e-14	0.352311	1.12855e-10	A	+	19	49220323	NTN5	1
19:49220323:A:G	eQTLcatalogue	TwinsUK_ge_skin	ENSG00000176920	A	4.40911e-16	-0.401995	2.20455e-12	A	-	19	49220323	FUT2	1
19:49221672:A:T	eQTLcatalogue	TwinsUK_ge_skin	ENSG00000142233	T	1.72258e-10	0.307886	8.6129e-07	NA	NA	19	49221672	NTN5	1
19:49221672:A:T	eQTLcatalogue	TwinsUK_ge_skin	ENSG00000176920	T	1.66153e-21	-0.47886	8.30765e-18	NA	NA	19	49221672	FUT2	1
19:49223570:A:G	eQTLcatalogue	TwinsUK_ge_skin	ENSG00000105538	G	5.31805e-07	0.103971	0.00265903	G	+	19	49223570	RASIP1	1
19:49223570:A:G	eQTLcatalogue	TwinsUK_ge_skin	ENSG00000142233	G	7.19719e-08	0.263366	0.000359859	G	+	19	49223570	NTN5	1
19:49223570:A:G	eQTLcatalogue	TwinsUK_ge_skin	ENSG00000176920	G	4.93634e-11	-0.343022	2.46817e-07	G	-	19	49223570	FUT2	1
19:49223633:C:G	eQTLcatalogue	TwinsUK_ge_skin	ENSG00000105538	C	5.31805e-07	0.103971	0.00265903	C	+	19	49223633	RASIP1	1
19:49223633:C:G	eQTLcatalogue	TwinsUK_ge_skin	ENSG00000142233	C	7.19719e-08	0.263366	0.000359859	C	+	19	49223633	NTN5	1
19:49223633:C:G	eQTLcatalogue	TwinsUK_ge_skin	ENSG00000176920	C	4.93634e-11	-0.343022	2.46817e-07	C	-	19	49223633	FUT2	1
19:49224389:C:T	eQTLcatalogue	TwinsUK_ge_skin	ENSG00000105538	T	3.96864e-07	0.105279	0.00198432	T	+	19	49224389	RASIP1	1
19:49224389:C:T	eQTLcatalogue	TwinsUK_ge_skin	ENSG00000142233	T	8.9392e-08	0.261991	0.00044696	T	+	19	49224389	NTN5	1
19:49224389:C:T	eQTLcatalogue	TwinsUK_ge_skin	ENSG00000176920	T	6.44544e-11	-0.341668	3.22272e-07	T	-	19	49224389	FUT2	1
19:49224966:A:C	eQTLcatalogue	TwinsUK_ge_skin	ENSG00000105538	A	1.37334e-06	0.101161	0.0068667	A	+	19	49224966	RASIP1	1
19:49224966:A:C	eQTLcatalogue	TwinsUK_ge_skin	ENSG00000142233	A	1.00993e-07	0.262863	0.000504965	A	+	19	49224966	NTN5	1
19:49224966:A:C	eQTLcatalogue	TwinsUK_ge_skin	ENSG00000176920	A	4.56622e-10	-0.329227	2.28311e-06	A	-	19	49224966	FUT2	1
19:49225766:A:T	eQTLcatalogue	TwinsUK_ge_skin	ENSG00000105538	A	1.17054e-09	0.121965	5.8527e-06	A	+	19	49225766	RASIP1	1
19:49225766:A:T	eQTLcatalogue	TwinsUK_ge_skin	ENSG00000142233	A	2.1428e-14	0.357074	1.0714e-10	A	+	19	49225766	NTN5	1
19:49225766:A:T	eQTLcatalogue	TwinsUK_ge_skin	ENSG00000176920	A	1.20837e-15	-0.401457	6.04185e-12	A	-	19	49225766	FUT2	1
19:49227043:A:G	eQTLcatalogue	TwinsUK_ge_skin	ENSG00000105538	G	1.17054e-09	0.121965	5.8527e-06	G	+	19	49227043	RASIP1	1
19:49227043:A:G	eQTLcatalogue	TwinsUK_ge_skin	ENSG00000142233	G	2.1428e-14	0.357074	1.0714e-10	G	+	19	49227043	NTN5	1
19:49227043:A:G	eQTLcatalogue	TwinsUK_ge_skin	ENSG00000176920	G	1.20837e-15	-0.401457	6.04185e-12	G	-	19	49227043	FUT2	1
19:49227256:C:T	eQTLcatalogue	TwinsUK_ge_skin	ENSG00000105538	C	1.17054e-09	0.121965	5.8527e-06	C	+	19	49227256	RASIP1	1
19:49227256:C:T	eQTLcatalogue	TwinsUK_ge_skin	ENSG00000142233	C	2.1428e-14	0.357074	1.0714e-10	C	+	19	49227256	NTN5	1
19:49227256:C:T	eQTLcatalogue	TwinsUK_ge_skin	ENSG00000176920	C	1.20837e-15	-0.401457	6.04185e-12	C	-	19	49227256	FUT2	1
19:49227443:C:T	eQTLcatalogue	TwinsUK_ge_skin	ENSG00000105538	C	7.80145e-10	0.123479	3.90072e-06	C	+	19	49227443	RASIP1	1
19:49227443:C:T	eQTLcatalogue	TwinsUK_ge_skin	ENSG00000142233	C	3.03573e-14	0.355951	1.51786e-10	C	+	19	49227443	NTN5	1
19:49227443:C:T	eQTLcatalogue	TwinsUK_ge_skin	ENSG00000176920	C	1.91682e-15	-0.399755	9.5841e-12	C	-	19	49227443	FUT2	1
19:49228272:C:T	eQTLcatalogue	TwinsUK_ge_skin	ENSG00000105538	T	7.80145e-10	0.123479	3.90072e-06	T	+	19	49228272	RASIP1	1
19:49228272:C:T	eQTLcatalogue	TwinsUK_ge_skin	ENSG00000142233	T	3.03573e-14	0.355951	1.51786e-10	T	+	19	49228272	NTN5	1
19:49228272:C:T	eQTLcatalogue	TwinsUK_ge_skin	ENSG00000176920	T	1.91682e-15	-0.399755	9.5841e-12	T	-	19	49228272	FUT2	1
19:49229323:A:G	eQTLcatalogue	TwinsUK_ge_skin	ENSG00000105538	G	2.00995e-09	0.121768	1.00497e-05	G	+	19	49229323	RASIP1	1
19:49229323:A:G	eQTLcatalogue	TwinsUK_ge_skin	ENSG00000142233	G	2.35961e-13	0.347612	1.1798e-09	G	+	19	49229323	NTN5	1
19:49229323:A:G	eQTLcatalogue	TwinsUK_ge_skin	ENSG00000176920	G	1.18349e-14	-0.393009	5.91745e-11	G	-	19	49229323	FUT2	1
19:49229525:C:T	eQTLcatalogue	TwinsUK_ge_skin	ENSG00000105538	T	7.80145e-10	0.123479	3.90072e-06	T	+	19	49229525	RASIP1	1
19:49229525:C:T	eQTLcatalogue	TwinsUK_ge_skin	ENSG00000142233	T	3.03573e-14	0.355951	1.51786e-10	T	+	19	49229525	NTN5	1
19:49229525:C:T	eQTLcatalogue	TwinsUK_ge_skin	ENSG00000176920	T	1.91682e-15	-0.399755	9.5841e-12	T	-	19	49229525	FUT2	1
19:49232226:A:G	eQTLcatalogue	TwinsUK_ge_skin	ENSG00000105538	G	1.58814e-09	0.121231	7.9407e-06	G	+	19	49232226	RASIP1	1
19:49232226:A:G	eQTLcatalogue	TwinsUK_ge_skin	ENSG00000142233	G	2.21689e-14	0.357482	1.10845e-10	G	+	19	49232226	NTN5	1
19:49232226:A:G	eQTLcatalogue	TwinsUK_ge_skin	ENSG00000176920	G	1.17763e-14	-0.388952	5.88815e-11	G	-	19	49232226	FUT2	1
19:49233406:A:C	eQTLcatalogue	TwinsUK_ge_skin	ENSG00000105538	C	1.32133e-07	-0.107642	0.000660665	A	+	19	49233406	RASIP1	1
19:49233406:A:C	eQTLcatalogue	TwinsUK_ge_skin	ENSG00000142233	C	1.98365e-08	-0.270124	9.91825e-05	A	+	19	49233406	NTN5	1
19:49233406:A:C	eQTLcatalogue	TwinsUK_ge_skin	ENSG00000176920	C	1.36994e-08	0.294217	6.8497e-05	A	-	19	49233406	FUT2	1
19:49234299:A:T	eQTLcatalogue	TwinsUK_ge_skin	ENSG00000105538	A	5.98856e-08	-0.110663	0.000299428	T	+	19	49234299	RASIP1	1
19:49234299:A:T	eQTLcatalogue	TwinsUK_ge_skin	ENSG00000142233	A	1.77932e-08	-0.271508	8.8966e-05	T	+	19	49234299	NTN5	1
19:49234299:A:T	eQTLcatalogue	TwinsUK_ge_skin	ENSG00000176920	A	9.78422e-09	0.297626	4.89211e-05	T	-	19	49234299	FUT2	1
19:49236102:C:T	eQTLcatalogue	TwinsUK_ge_skin	ENSG00000105538	T	4.51535e-09	0.117443	2.25768e-05	T	+	19	49236102	RASIP1	1
19:49236102:C:T	eQTLcatalogue	TwinsUK_ge_skin	ENSG00000142233	T	5.608e-12	0.323388	2.804e-08	T	+	19	49236102	NTN5	1
19:49236102:C:T	eQTLcatalogue	TwinsUK_ge_skin	ENSG00000176920	T	2.9841e-12	-0.35267	1.49205e-08	T	-	19	49236102	FUT2	1
19:49237547:A:G	eQTLcatalogue	TwinsUK_ge_skin	ENSG00000105538	G	5.43316e-07	-0.102219	0.00271658	A	+	19	49237547	RASIP1	1
19:49237547:A:G	eQTLcatalogue	TwinsUK_ge_skin	ENSG00000142233	G	2.7414e-08	-0.267025	0.00013707	A	+	19	49237547	NTN5	1
19:49237547:A:G	eQTLcatalogue	TwinsUK_ge_skin	ENSG00000176920	G	5.09451e-08	0.282291	0.000254725	A	-	19	49237547	FUT2	1
19:49237552:A:C	eQTLcatalogue	TwinsUK_ge_skin	ENSG00000105538	A	5.43316e-07	-0.102219	0.00271658	C	+	19	49237552	RASIP1	1
19:49237552:A:C	eQTLcatalogue	TwinsUK_ge_skin	ENSG00000142233	A	2.7414e-08	-0.267025	0.00013707	C	+	19	49237552	NTN5	1
19:49237552:A:C	eQTLcatalogue	TwinsUK_ge_skin	ENSG00000176920	A	5.09451e-08	0.282291	0.000254725	C	-	19	49237552	FUT2	1
19:49239026:C:T	eQTLcatalogue	TwinsUK_ge_skin	ENSG00000105538	T	7.1406e-08	0.108428	0.00035703	T	+	19	49239026	RASIP1	1
19:49239026:C:T	eQTLcatalogue	TwinsUK_ge_skin	ENSG00000142233	T	2.65919e-11	0.31387	1.3296e-07	T	+	19	49239026	NTN5	1
19:49239026:C:T	eQTLcatalogue	TwinsUK_ge_skin	ENSG00000176920	T	2.43445e-11	-0.338811	1.21722e-07	T	-	19	49239026	FUT2	1
19:49239200:A:G	eQTLcatalogue	TwinsUK_ge_skin	ENSG00000105538	G	7.1406e-08	0.108428	0.00035703	G	+	19	49239200	RASIP1	1
19:49239200:A:G	eQTLcatalogue	TwinsUK_ge_skin	ENSG00000142233	G	2.65919e-11	0.31387	1.3296e-07	G	+	19	49239200	NTN5	1
19:49239200:A:G	eQTLcatalogue	TwinsUK_ge_skin	ENSG00000176920	G	2.43445e-11	-0.338811	1.21722e-07	G	-	19	49239200	FUT2	1
19:49241006:C:G	eQTLcatalogue	TwinsUK_ge_skin	ENSG00000105538	C	7.61188e-06	-0.0920193	0.0380594	G	+	19	49241006	RASIP1	1
19:49241006:C:G	eQTLcatalogue	TwinsUK_ge_skin	ENSG00000142233	C	4.34799e-07	-0.24472	0.002174	G	+	19	49241006	NTN5	1
19:49241006:C:G	eQTLcatalogue	TwinsUK_ge_skin	ENSG00000176920	C	5.60959e-07	0.261221	0.0028048	G	-	19	49241006	FUT2	1
19:49241014:A:G	eQTLcatalogue	TwinsUK_ge_skin	ENSG00000105538	G	7.1406e-08	0.108428	0.00035703	G	+	19	49241014	RASIP1	1
19:49241014:A:G	eQTLcatalogue	TwinsUK_ge_skin	ENSG00000142233	G	2.65919e-11	0.31387	1.3296e-07	G	+	19	49241014	NTN5	1
19:49241014:A:G	eQTLcatalogue	TwinsUK_ge_skin	ENSG00000176920	G	2.43445e-11	-0.338811	1.21722e-07	G	-	19	49241014	FUT2	1
19:49241015:C:T	eQTLcatalogue	TwinsUK_ge_skin	ENSG00000105538	C	7.1406e-08	0.108428	0.00035703	C	+	19	49241015	RASIP1	1
19:49241015:C:T	eQTLcatalogue	TwinsUK_ge_skin	ENSG00000142233	C	2.65919e-11	0.31387	1.3296e-07	C	+	19	49241015	NTN5	1
19:49241015:C:T	eQTLcatalogue	TwinsUK_ge_skin	ENSG00000176920	C	2.43445e-11	-0.338811	1.21722e-07	C	-	19	49241015	FUT2	1
19:49241400:C:T	eQTLcatalogue	TwinsUK_ge_skin	ENSG00000105538	C	7.61188e-06	-0.0920193	0.0380594	T	+	19	49241400	RASIP1	1
19:49241400:C:T	eQTLcatalogue	TwinsUK_ge_skin	ENSG00000142233	C	4.34799e-07	-0.24472	0.002174	T	+	19	49241400	NTN5	1
19:49241400:C:T	eQTLcatalogue	TwinsUK_ge_skin	ENSG00000176920	C	5.60959e-07	0.261221	0.0028048	T	-	19	49241400	FUT2	1
19:49241976:A:G	eQTLcatalogue	TwinsUK_ge_skin	ENSG00000105538	A	4.71333e-08	0.109572	0.000235666	A	+	19	49241976	RASIP1	1
19:49241976:A:G	eQTLcatalogue	TwinsUK_ge_skin	ENSG00000142233	A	3.95957e-11	0.310443	1.97978e-07	A	+	19	49241976	NTN5	1
19:49241976:A:G	eQTLcatalogue	TwinsUK_ge_skin	ENSG00000176920	A	1.79615e-11	-0.34003	8.98075e-08	A	-	19	49241976	FUT2	1
19:49244219:A:C	eQTLcatalogue	TwinsUK_ge_skin	ENSG00000142233	C	4.15964e-07	-0.246449	0.00207982	A	+	19	49244219	NTN5	1
19:49244219:A:C	eQTLcatalogue	TwinsUK_ge_skin	ENSG00000176920	C	7.82723e-07	0.259366	0.00391362	A	-	19	49244219	FUT2	1
19:49244220:A:G	eQTLcatalogue	TwinsUK_ge_skin	ENSG00000142233	G	1.67756e-07	-0.255305	0.00083878	A	+	19	49244220	NTN5	1
19:49244220:A:G	eQTLcatalogue	TwinsUK_ge_skin	ENSG00000176920	G	9.09639e-07	0.258743	0.00454819	A	-	19	49244220	FUT2	1
19:49246866:A:G	eQTLcatalogue	TwinsUK_ge_skin	ENSG00000105538	A	8.009e-08	-0.108029	0.00040045	G	+	19	49246866	RASIP1	1
19:49246866:A:G	eQTLcatalogue	TwinsUK_ge_skin	ENSG00000142233	A	3.13072e-11	-0.312805	1.56536e-07	G	+	19	49246866	NTN5	1
19:49246866:A:G	eQTLcatalogue	TwinsUK_ge_skin	ENSG00000176920	A	4.53548e-11	0.334423	2.26774e-07	G	-	19	49246866	FUT2	1
19:49247086:A:G	eQTLcatalogue	TwinsUK_ge_skin	ENSG00000142233	A	3.95954e-07	-0.247723	0.00197977	G	+	19	49247086	NTN5	1
19:49247086:A:G	eQTLcatalogue	TwinsUK_ge_skin	ENSG00000176920	A	1.24712e-06	0.255568	0.0062356	G	-	19	49247086	FUT2	1
19:49247124:G:T	eQTLcatalogue	TwinsUK_ge_skin	ENSG00000142233	T	3.95954e-07	-0.247723	0.00197977	G	+	19	49247124	NTN5	1
19:49247124:G:T	eQTLcatalogue	TwinsUK_ge_skin	ENSG00000176920	T	1.24712e-06	0.255568	0.0062356	G	-	19	49247124	FUT2	1
19:49247601:C:T	eQTLcatalogue	TwinsUK_ge_skin	ENSG00000142233	C	3.95954e-07	-0.247723	0.00197977	T	+	19	49247601	NTN5	1
19:49247601:C:T	eQTLcatalogue	TwinsUK_ge_skin	ENSG00000176920	C	1.24712e-06	0.255568	0.0062356	T	-	19	49247601	FUT2	1
19:49247693:C:T	eQTLcatalogue	TwinsUK_ge_skin	ENSG00000142233	C	3.95954e-07	-0.247723	0.00197977	T	+	19	49247693	NTN5	1
19:49247693:C:T	eQTLcatalogue	TwinsUK_ge_skin	ENSG00000176920	C	1.24712e-06	0.255568	0.0062356	T	-	19	49247693	FUT2	1
19:49247786:A:G	eQTLcatalogue	TwinsUK_ge_skin	ENSG00000142233	G	3.95954e-07	-0.247723	0.00197977	A	+	19	49247786	NTN5	1
19:49247786:A:G	eQTLcatalogue	TwinsUK_ge_skin	ENSG00000176920	G	1.24712e-06	0.255568	0.0062356	A	-	19	49247786	FUT2	1
19:49247900:A:G	eQTLcatalogue	TwinsUK_ge_skin	ENSG00000142233	G	3.95954e-07	-0.247723	0.00197977	A	+	19	49247900	NTN5	1
19:49247900:A:G	eQTLcatalogue	TwinsUK_ge_skin	ENSG00000176920	G	1.24712e-06	0.255568	0.0062356	A	-	19	49247900	FUT2	1
19:49247963:G:T	eQTLcatalogue	TwinsUK_ge_skin	ENSG00000142233	G	6.40619e-07	-0.244194	0.00320309	T	+	19	49247963	NTN5	1
19:49247963:G:T	eQTLcatalogue	TwinsUK_ge_skin	ENSG00000176920	G	9.73326e-07	0.258946	0.00486663	T	-	19	49247963	FUT2	1
19:49248022:A:C	eQTLcatalogue	TwinsUK_ge_skin	ENSG00000142233	A	3.95954e-07	-0.247723	0.00197977	C	+	19	49248022	NTN5	1
19:49248022:A:C	eQTLcatalogue	TwinsUK_ge_skin	ENSG00000176920	A	1.24712e-06	0.255568	0.0062356	C	-	19	49248022	FUT2	1
19:49248052:C:T	eQTLcatalogue	TwinsUK_ge_skin	ENSG00000105538	C	7.52722e-08	-0.107398	0.000376361	NA	NA	19	49248052	RASIP1	1
19:49248052:C:T	eQTLcatalogue	TwinsUK_ge_skin	ENSG00000142233	C	8.93561e-11	-0.303465	4.4678e-07	NA	NA	19	49248052	NTN5	1
19:49248052:C:T	eQTLcatalogue	TwinsUK_ge_skin	ENSG00000176920	C	1.25698e-10	0.324521	6.2849e-07	NA	NA	19	49248052	FUT2	1
19:49248120:A:G	eQTLcatalogue	TwinsUK_ge_skin	ENSG00000142233	A	3.95954e-07	-0.247723	0.00197977	G	+	19	49248120	NTN5	1
19:49248120:A:G	eQTLcatalogue	TwinsUK_ge_skin	ENSG00000176920	A	1.24712e-06	0.255568	0.0062356	G	-	19	49248120	FUT2	1
19:49248255:A:G	eQTLcatalogue	TwinsUK_ge_skin	ENSG00000142233	G	3.95954e-07	-0.247723	0.00197977	A	+	19	49248255	NTN5	1
19:49248255:A:G	eQTLcatalogue	TwinsUK_ge_skin	ENSG00000176920	G	1.24712e-06	0.255568	0.0062356	A	-	19	49248255	FUT2	1
19:49248295:A:G	eQTLcatalogue	TwinsUK_ge_skin	ENSG00000142233	G	3.95954e-07	-0.247723	0.00197977	A	+	19	49248295	NTN5	1
19:49248295:A:G	eQTLcatalogue	TwinsUK_ge_skin	ENSG00000176920	G	1.24712e-06	0.255568	0.0062356	A	-	19	49248295	FUT2	1
19:49248331:A:G	eQTLcatalogue	TwinsUK_ge_skin	ENSG00000142233	G	3.95954e-07	-0.247723	0.00197977	A	+	19	49248331	NTN5	1
19:49248331:A:G	eQTLcatalogue	TwinsUK_ge_skin	ENSG00000176920	G	1.24712e-06	0.255568	0.0062356	A	-	19	49248331	FUT2	1
19:49248640:A:G	eQTLcatalogue	TwinsUK_ge_skin	ENSG00000142233	A	3.95954e-07	-0.247723	0.00197977	G	+	19	49248640	NTN5	1
19:49248640:A:G	eQTLcatalogue	TwinsUK_ge_skin	ENSG00000176920	A	1.24712e-06	0.255568	0.0062356	G	-	19	49248640	FUT2	1
19:49248730:A:G	eQTLcatalogue	TwinsUK_ge_skin	ENSG00000105538	G	1.41264e-06	-0.0978945	0.0070632	A	+	19	49248730	RASIP1	1
19:49248730:A:G	eQTLcatalogue	TwinsUK_ge_skin	ENSG00000142233	G	3.19488e-09	-0.281912	1.59744e-05	A	+	19	49248730	NTN5	1
19:49248730:A:G	eQTLcatalogue	TwinsUK_ge_skin	ENSG00000176920	G	6.73389e-14	0.379024	3.36694e-10	A	-	19	49248730	FUT2	1
19:49249443:A:T	eQTLcatalogue	TwinsUK_ge_skin	ENSG00000142233	A	3.95954e-07	-0.247723	0.00197977	T	+	19	49249443	NTN5	1
19:49249443:A:T	eQTLcatalogue	TwinsUK_ge_skin	ENSG00000176920	A	1.24712e-06	0.255568	0.0062356	T	-	19	49249443	FUT2	1
19:49249698:C:T	eQTLcatalogue	TwinsUK_ge_skin	ENSG00000142233	C	6.32997e-06	-0.221852	0.0316499	T	+	19	49249698	NTN5	1
19:49249795:C:T	eQTLcatalogue	TwinsUK_ge_skin	ENSG00000142233	C	3.95954e-07	-0.247723	0.00197977	T	+	19	49249795	NTN5	1
19:49249795:C:T	eQTLcatalogue	TwinsUK_ge_skin	ENSG00000176920	C	1.24712e-06	0.255568	0.0062356	T	-	19	49249795	FUT2	1
19:49249814:A:C	eQTLcatalogue	TwinsUK_ge_skin	ENSG00000142233	C	3.95954e-07	-0.247723	0.00197977	A	+	19	49249814	NTN5	1
19:49249814:A:C	eQTLcatalogue	TwinsUK_ge_skin	ENSG00000176920	C	1.24712e-06	0.255568	0.0062356	A	-	19	49249814	FUT2	1
19:49249888:A:G	eQTLcatalogue	TwinsUK_ge_skin	ENSG00000142233	G	3.95954e-07	-0.247723	0.00197977	A	+	19	49249888	NTN5	1
19:49249888:A:G	eQTLcatalogue	TwinsUK_ge_skin	ENSG00000176920	G	1.24712e-06	0.255568	0.0062356	A	-	19	49249888	FUT2	1
19:49250197:C:T	eQTLcatalogue	TwinsUK_ge_skin	ENSG00000105538	T	1.48928e-06	-0.100023	0.0074464	C	+	19	49250197	RASIP1	1
19:49250197:C:T	eQTLcatalogue	TwinsUK_ge_skin	ENSG00000142233	T	5.84654e-08	-0.265387	0.000292327	C	+	19	49250197	NTN5	1
19:49250197:C:T	eQTLcatalogue	TwinsUK_ge_skin	ENSG00000176920	T	1.07433e-07	0.280389	0.000537165	C	-	19	49250197	FUT2	1
19:49250239:C:T	eQTLcatalogue	TwinsUK_ge_skin	ENSG00000105538	C	8.009e-08	-0.108029	0.00040045	T	+	19	49250239	RASIP1	1
19:49250239:C:T	eQTLcatalogue	TwinsUK_ge_skin	ENSG00000142233	C	3.13072e-11	-0.312805	1.56536e-07	T	+	19	49250239	NTN5	1
19:49250239:C:T	eQTLcatalogue	TwinsUK_ge_skin	ENSG00000176920	C	4.53548e-11	0.334423	2.26774e-07	T	-	19	49250239	FUT2	1
19:49250538:A:G	eQTLcatalogue	TwinsUK_ge_skin	ENSG00000105538	A	1.48928e-06	-0.100023	0.0074464	G	+	19	49250538	RASIP1	1
19:49250538:A:G	eQTLcatalogue	TwinsUK_ge_skin	ENSG00000142233	A	5.84654e-08	-0.265387	0.000292327	G	+	19	49250538	NTN5	1
19:49250538:A:G	eQTLcatalogue	TwinsUK_ge_skin	ENSG00000176920	A	1.07433e-07	0.280389	0.000537165	G	-	19	49250538	FUT2	1
19:49250633:A:G	eQTLcatalogue	TwinsUK_ge_skin	ENSG00000142233	G	3.95954e-07	-0.247723	0.00197977	A	+	19	49250633	NTN5	1
19:49250633:A:G	eQTLcatalogue	TwinsUK_ge_skin	ENSG00000176920	G	1.24712e-06	0.255568	0.0062356	A	-	19	49250633	FUT2	1
19:49250657:C:G	eQTLcatalogue	TwinsUK_ge_skin	ENSG00000105538	C	1.48928e-06	-0.100023	0.0074464	G	+	19	49250657	RASIP1	1
19:49250657:C:G	eQTLcatalogue	TwinsUK_ge_skin	ENSG00000142233	C	5.84654e-08	-0.265387	0.000292327	G	+	19	49250657	NTN5	1
19:49250657:C:G	eQTLcatalogue	TwinsUK_ge_skin	ENSG00000176920	C	1.07433e-07	0.280389	0.000537165	G	-	19	49250657	FUT2	1
19:49254955:C:T	eQTLcatalogue	TwinsUK_ge_skin	ENSG00000105538	C	3.8112e-06	-0.0940538	0.019056	T	+	19	49254955	RASIP1	1
19:49254955:C:T	eQTLcatalogue	TwinsUK_ge_skin	ENSG00000142233	C	3.77412e-10	-0.297783	1.88706e-06	T	+	19	49254955	NTN5	1
19:49254955:C:T	eQTLcatalogue	TwinsUK_ge_skin	ENSG00000176920	C	3.21294e-09	0.304148	1.60647e-05	T	-	19	49254955	FUT2	1
19:49259529:A:G	eQTLcatalogue	TwinsUK_ge_skin	ENSG00000142233	A	1.15011e-08	-0.27329	5.75055e-05	G	+	19	49259529	NTN5	1
19:49259529:A:G	eQTLcatalogue	TwinsUK_ge_skin	ENSG00000176920	A	2.61275e-08	0.28748	0.000130637	G	-	19	49259529	FUT2	1
6:25684953:A:G	PsychENCODE	PsychENCODE_eQTLs	ENSG00000186470	A	0.000251778	0.102423	0.0186357	A	+	6	25684953	BTN3A2	1
6:25684953:A:G	PsychENCODE	PsychENCODE_eQTLs	ENSG00000187837	A	0.000612062	0.0481368	0.0389812	A	+	6	25684953	HIST1H1C	1
6:25685492:C:G	PsychENCODE	PsychENCODE_eQTLs	ENSG00000186470	C	0.000107645	0.108607	0.0089802	C	+	6	25685492	BTN3A2	1
6:25685492:C:G	PsychENCODE	PsychENCODE_eQTLs	ENSG00000187837	C	0.000703636	0.0477262	0.0436433	C	+	6	25685492	HIST1H1C	1
6:25693581:G:T	PsychENCODE	PsychENCODE_eQTLs	ENSG00000186470	G	0.000273734	-0.101506	0.0200006	T	+	6	25693581	BTN3A2	1
6:25693581:G:T	PsychENCODE	PsychENCODE_eQTLs	ENSG00000187837	G	0.000484751	-0.0488626	0.0322148	T	+	6	25693581	HIST1H1C	1
6:25695820:C:T	PsychENCODE	PsychENCODE_eQTLs	ENSG00000186470	C	0.000270639	-0.101512	0.0198095	T	+	6	25695820	BTN3A2	1
6:25695820:C:T	PsychENCODE	PsychENCODE_eQTLs	ENSG00000187837	C	0.000544914	-0.0483887	0.0354618	T	+	6	25695820	HIST1H1C	1
6:25696611:A:T	PsychENCODE	PsychENCODE_eQTLs	ENSG00000186470	A	0.000376783	-0.0992643	0.0261472	T	+	6	25696611	BTN3A2	1
6:25696611:A:T	PsychENCODE	PsychENCODE_eQTLs	ENSG00000187837	A	0.000604836	-0.0480635	0.0386073	T	+	6	25696611	HIST1H1C	1
6:25699283:A:C	PsychENCODE	PsychENCODE_eQTLs	ENSG00000187837	A	4.52566e-05	-0.0615225	0.00419938	C	+	6	25699283	HIST1H1C	1
6:25700408:A:G	PsychENCODE	PsychENCODE_eQTLs	ENSG00000186470	G	0.00057743	-0.0960272	0.0371844	A	+	6	25700408	BTN3A2	1
6:25700408:A:G	PsychENCODE	PsychENCODE_eQTLs	ENSG00000187837	G	0.000609236	-0.0479994	0.0388356	A	+	6	25700408	HIST1H1C	1
6:25704190:A:C	PsychENCODE	PsychENCODE_eQTLs	ENSG00000187837	A	2.1016e-07	-0.0790629	3.17418e-05	C	+	6	25704190	HIST1H1C	1
6:25705718:C:G	PsychENCODE	PsychENCODE_eQTLs	ENSG00000187837	G	5.75113e-07	-0.0758844	8.05233e-05	C	+	6	25705718	HIST1H1C	1
6:25709042:C:G	PsychENCODE	PsychENCODE_eQTLs	ENSG00000186470	C	0.000246544	-0.0985302	0.0183055	G	+	6	25709042	BTN3A2	1
6:25709042:C:G	PsychENCODE	PsychENCODE_eQTLs	ENSG00000187837	C	0.0004265	-0.0475419	0.028992	G	+	6	25709042	HIST1H1C	1
6:25710087:C:G	PsychENCODE	PsychENCODE_eQTLs	ENSG00000186470	G	3.74593e-05	-0.109623	0.00355202	C	+	6	25710087	BTN3A2	1
6:25710087:C:G	PsychENCODE	PsychENCODE_eQTLs	ENSG00000187837	G	0.000415744	-0.0471536	0.0283843	C	+	6	25710087	HIST1H1C	1
6:25710432:C:T	PsychENCODE	PsychENCODE_eQTLs	ENSG00000187837	T	6.52376e-09	-0.0890605	1.24562e-06	C	+	6	25710432	HIST1H1C	1
6:25710432:C:T	PsychENCODE	PsychENCODE_eQTLs	ENSG00000196226	T	0.000830896	0.0624466	0.0498843	C	-	6	25710432	HIST1H2BB	1
6:25710432:C:T	PsychENCODE	PsychENCODE_eQTLs	ENSG00000197061	T	0.000157497	-0.0686108	0.0124805	C	+	6	25710432	HIST1H4C	1
6:25710548:C:T	PsychENCODE	PsychENCODE_eQTLs	ENSG00000187837	T	2.16986e-07	-0.0785941	3.26953e-05	C	+	6	25710548	HIST1H1C	1
6:25710555:C:T	PsychENCODE	PsychENCODE_eQTLs	ENSG00000186470	T	0.000317677	-0.0984606	0.0226675	C	+	6	25710555	BTN3A2	1
6:25710555:C:T	PsychENCODE	PsychENCODE_eQTLs	ENSG00000187837	T	2.28915e-05	-0.0580772	0.00229424	C	+	6	25710555	HIST1H1C	1
6:25710763:C:G	PsychENCODE	PsychENCODE_eQTLs	ENSG00000186470	G	0.000319203	-0.0984236	0.0227593	C	+	6	25710763	BTN3A2	1
6:25710763:C:G	PsychENCODE	PsychENCODE_eQTLs	ENSG00000187837	G	2.29189e-05	-0.0580717	0.00229668	C	+	6	25710763	HIST1H1C	1
6:25711243:A:G	PsychENCODE	PsychENCODE_eQTLs	ENSG00000187837	A	2.13685e-07	-0.0786346	3.22359e-05	G	+	6	25711243	HIST1H1C	1
6:25723527:A:G	PsychENCODE	PsychENCODE_eQTLs	ENSG00000186470	A	4.82356e-05	-0.107969	0.00444187	G	+	6	25723527	BTN3A2	1
6:25723527:A:G	PsychENCODE	PsychENCODE_eQTLs	ENSG00000187837	A	0.000613323	-0.0457226	0.0390469	G	+	6	25723527	HIST1H1C	1
6:25726074:C:G	PsychENCODE	PsychENCODE_eQTLs	ENSG00000186470	C	0.000363416	0.0975376	0.0253703	C	+	6	25726074	BTN3A2	1
6:25726074:C:G	PsychENCODE	PsychENCODE_eQTLs	ENSG00000187837	C	0.000259898	0.0501491	0.0191441	C	+	6	25726074	HIST1H1C	1
6:25728210:A:T	PsychENCODE	PsychENCODE_eQTLs	ENSG00000187837	A	3.29863e-09	-0.0906444	6.55409e-07	T	+	6	25728210	HIST1H1C	1
6:25728210:A:T	PsychENCODE	PsychENCODE_eQTLs	ENSG00000196226	A	0.000632188	0.063751	0.0400173	T	-	6	25728210	HIST1H2BB	1
6:25728210:A:T	PsychENCODE	PsychENCODE_eQTLs	ENSG00000197061	A	0.000128922	-0.0694044	0.0104986	T	+	6	25728210	HIST1H4C	1
6:25728235:C:T	PsychENCODE	PsychENCODE_eQTLs	ENSG00000187837	T	3.31583e-09	-0.0906349	6.58642e-07	C	+	6	25728235	HIST1H1C	1
6:25728235:C:T	PsychENCODE	PsychENCODE_eQTLs	ENSG00000196226	T	0.000633458	0.0637433	0.040082	C	-	6	25728235	HIST1H2BB	1
6:25728235:C:T	PsychENCODE	PsychENCODE_eQTLs	ENSG00000197061	T	0.00012981	-0.0693766	0.0105614	C	+	6	25728235	HIST1H4C	1
6:25734073:A:G	PsychENCODE	PsychENCODE_eQTLs	ENSG00000187837	G	1.60093e-07	-0.0793219	2.4661e-05	A	+	6	25734073	HIST1H1C	1
6:25741027:C:G	PsychENCODE	PsychENCODE_eQTLs	ENSG00000187837	C	1.32802e-07	-0.079865	2.07375e-05	G	+	6	25741027	HIST1H1C	1
6:25742699:A:G	PsychENCODE	PsychENCODE_eQTLs	ENSG00000187837	G	1.30094e-07	-0.0799343	2.03463e-05	A	+	6	25742699	HIST1H1C	1
6:25751320:A:T	PsychENCODE	PsychENCODE_eQTLs	ENSG00000187837	A	2.52682e-09	-0.0912095	5.10038e-07	T	+	6	25751320	HIST1H1C	1
6:25751320:A:T	PsychENCODE	PsychENCODE_eQTLs	ENSG00000196226	A	0.000742599	0.0628661	0.0455792	T	-	6	25751320	HIST1H2BB	1
6:25751320:A:T	PsychENCODE	PsychENCODE_eQTLs	ENSG00000197061	A	9.61543e-05	-0.0706207	0.00813928	T	+	6	25751320	HIST1H4C	1
6:25753603:C:T	PsychENCODE	PsychENCODE_eQTLs	ENSG00000187837	T	7.67218e-08	-0.0814468	1.24564e-05	C	+	6	25753603	HIST1H1C	1
6:25759066:G:T	PsychENCODE	PsychENCODE_eQTLs	ENSG00000111801	T	4.51981e-05	-0.0972242	0.00419459	G	+	6	25759066	BTN3A3	1
6:25759066:G:T	PsychENCODE	PsychENCODE_eQTLs	ENSG00000187837	T	1.62442e-08	-0.0757445	2.92731e-06	G	+	6	25759066	HIST1H1C	1
6:25759066:G:T	PsychENCODE	PsychENCODE_eQTLs	ENSG00000197061	T	0.000105008	-0.0615073	0.00878949	G	+	6	25759066	HIST1H4C	1
6:25759473:C:T	PsychENCODE	PsychENCODE_eQTLs	ENSG00000187837	C	4.2634e-06	0.0697086	0.000504338	C	+	6	25759473	HIST1H1C	1
6:25762646:C:T	PsychENCODE	PsychENCODE_eQTLs	ENSG00000111801	T	9.45392e-06	-0.104426	0.0010374	C	+	6	25762646	BTN3A3	1
6:25762646:C:T	PsychENCODE	PsychENCODE_eQTLs	ENSG00000187837	T	1.79792e-07	-0.0693316	2.74615e-05	C	+	6	25762646	HIST1H1C	1
6:25762646:C:T	PsychENCODE	PsychENCODE_eQTLs	ENSG00000196226	T	0.000290738	0.0585073	0.0210429	C	-	6	25762646	HIST1H2BB	1
6:25762646:C:T	PsychENCODE	PsychENCODE_eQTLs	ENSG00000197061	T	0.000327879	-0.0563992	0.0232777	C	+	6	25762646	HIST1H4C	1
6:25765377:A:G	PsychENCODE	PsychENCODE_eQTLs	ENSG00000146047	A	0.000730876	-0.115055	0.0449987	A	-	6	25765377	HIST1H2BA	1
6:25765377:A:G	PsychENCODE	PsychENCODE_eQTLs	ENSG00000187837	A	7.40608e-06	0.0702837	0.000831947	A	+	6	25765377	HIST1H1C	1
6:25768085:C:T	PsychENCODE	PsychENCODE_eQTLs	ENSG00000187837	C	0.000167204	0.06007	0.0131372	C	+	6	25768085	HIST1H1C	1
6:25768992:A:G	PsychENCODE	PsychENCODE_eQTLs	ENSG00000111801	G	7.31603e-06	-0.105565	0.000822759	A	+	6	25768992	BTN3A3	1
6:25768992:A:G	PsychENCODE	PsychENCODE_eQTLs	ENSG00000187837	G	2.37903e-07	-0.0685496	3.56133e-05	A	+	6	25768992	HIST1H1C	1
6:25768992:A:G	PsychENCODE	PsychENCODE_eQTLs	ENSG00000196226	G	0.000235084	0.0593008	0.0175805	A	-	6	25768992	HIST1H2BB	1
6:25768992:A:G	PsychENCODE	PsychENCODE_eQTLs	ENSG00000197061	G	0.000436016	-0.0551504	0.0295262	A	+	6	25768992	HIST1H4C	1
6:25769789:A:C	PsychENCODE	PsychENCODE_eQTLs	ENSG00000111801	C	3.19433e-05	-0.100081	0.00308478	A	+	6	25769789	BTN3A3	1
6:25769789:A:C	PsychENCODE	PsychENCODE_eQTLs	ENSG00000187837	C	5.327e-09	-0.0790046	1.02974e-06	A	+	6	25769789	HIST1H1C	1
6:25769789:A:C	PsychENCODE	PsychENCODE_eQTLs	ENSG00000196226	C	0.000266875	0.0600516	0.0195776	A	-	6	25769789	HIST1H2BB	1
6:25769789:A:C	PsychENCODE	PsychENCODE_eQTLs	ENSG00000197061	C	0.000168139	-0.0602549	0.0132002	A	+	6	25769789	HIST1H4C	1
6:25770866:A:G	PsychENCODE	PsychENCODE_eQTLs	ENSG00000111801	A	7.2179e-06	-0.105619	0.000812823	G	+	6	25770866	BTN3A3	1
6:25770866:A:G	PsychENCODE	PsychENCODE_eQTLs	ENSG00000187837	A	2.36266e-07	-0.0685576	3.53864e-05	G	+	6	25770866	HIST1H1C	1
6:25770866:A:G	PsychENCODE	PsychENCODE_eQTLs	ENSG00000196226	A	0.000229339	0.0593943	0.0172139	G	-	6	25770866	HIST1H2BB	1
6:25770866:A:G	PsychENCODE	PsychENCODE_eQTLs	ENSG00000197061	A	0.000462327	-0.0549	0.030986	G	+	6	25770866	HIST1H4C	1
6:25771900:C:T	PsychENCODE	PsychENCODE_eQTLs	ENSG00000187837	C	0.000175326	0.0598311	0.0136846	C	+	6	25771900	HIST1H1C	1
6:25777481:A:G	PsychENCODE	PsychENCODE_eQTLs	ENSG00000187837	A	5.68266e-06	0.071013	0.000654728	A	+	6	25777481	HIST1H1C	1
6:25781950:A:G	PsychENCODE	PsychENCODE_eQTLs	ENSG00000187837	G	0.000284959	0.0583405	0.020691	G	+	6	25781950	HIST1H1C	1
6:25783022:C:T	PsychENCODE	PsychENCODE_eQTLs	ENSG00000186470	C	0.000281648	0.0992429	0.0204867	T	-	6	25783022	BTN3A2	1
6:25783022:C:T	PsychENCODE	PsychENCODE_eQTLs	ENSG00000187837	C	2.232e-07	-0.0708665	3.35646e-05	T	+	6	25783022	HIST1H1C	1
6:25783909:C:T	PsychENCODE	PsychENCODE_eQTLs	ENSG00000111801	T	6.36159e-06	-0.106265	0.000725207	C	+	6	25783909	BTN3A3	1
6:25783909:C:T	PsychENCODE	PsychENCODE_eQTLs	ENSG00000187837	T	1.69931e-07	-0.0693752	2.60616e-05	C	+	6	25783909	HIST1H1C	1
6:25783909:C:T	PsychENCODE	PsychENCODE_eQTLs	ENSG00000196226	T	0.000228812	0.0594147	0.0171806	C	-	6	25783909	HIST1H2BB	1
6:25783909:C:T	PsychENCODE	PsychENCODE_eQTLs	ENSG00000197061	T	0.00047989	-0.0547548	0.0319493	C	+	6	25783909	HIST1H4C	1
6:25784800:A:C	PsychENCODE	PsychENCODE_eQTLs	ENSG00000111801	C	6.09465e-06	-0.10648	0.000697662	A	+	6	25784800	BTN3A3	1
6:25784800:A:C	PsychENCODE	PsychENCODE_eQTLs	ENSG00000187837	C	1.60996e-07	-0.0695081	2.479e-05	A	+	6	25784800	HIST1H1C	1
6:25784800:A:C	PsychENCODE	PsychENCODE_eQTLs	ENSG00000196226	C	0.000235106	0.0593053	0.0175818	A	-	6	25784800	HIST1H2BB	1
6:25784800:A:C	PsychENCODE	PsychENCODE_eQTLs	ENSG00000197061	C	0.00045944	-0.0549376	0.0308257	A	+	6	25784800	HIST1H4C	1
6:25785925:C:T	PsychENCODE	PsychENCODE_eQTLs	ENSG00000111801	T	3.67824e-05	-0.0986305	0.00349513	C	+	6	25785925	BTN3A3	1
6:25785925:C:T	PsychENCODE	PsychENCODE_eQTLs	ENSG00000187837	T	4.1261e-08	-0.0737967	6.99374e-06	C	+	6	25785925	HIST1H1C	1
6:25785925:C:T	PsychENCODE	PsychENCODE_eQTLs	ENSG00000196226	T	0.000760975	0.0550991	0.0464864	C	-	6	25785925	HIST1H2BB	1
6:25785935:A:G	PsychENCODE	PsychENCODE_eQTLs	ENSG00000111801	A	6.60668e-06	-0.106457	0.000750505	G	+	6	25785935	BTN3A3	1
6:25785935:A:G	PsychENCODE	PsychENCODE_eQTLs	ENSG00000187837	A	1.08706e-07	-0.0707036	1.7221e-05	G	+	6	25785935	HIST1H1C	1
6:25785935:A:G	PsychENCODE	PsychENCODE_eQTLs	ENSG00000196226	A	0.000231824	0.0595732	0.0173733	G	-	6	25785935	HIST1H2BB	1
6:25785935:A:G	PsychENCODE	PsychENCODE_eQTLs	ENSG00000197061	A	0.000627771	-0.0538156	0.0397915	G	+	6	25785935	HIST1H4C	1
6:25785991:C:T	PsychENCODE	PsychENCODE_eQTLs	ENSG00000111801	T	5.91612e-06	-0.106659	0.000679103	C	+	6	25785991	BTN3A3	1
6:25785991:C:T	PsychENCODE	PsychENCODE_eQTLs	ENSG00000187837	T	1.50646e-07	-0.0696896	2.33074e-05	C	+	6	25785991	HIST1H1C	1
6:25785991:C:T	PsychENCODE	PsychENCODE_eQTLs	ENSG00000196226	T	0.000247062	0.0591194	0.018338	C	-	6	25785991	HIST1H2BB	1
6:25785991:C:T	PsychENCODE	PsychENCODE_eQTLs	ENSG00000197061	T	0.000446588	-0.0550717	0.0301138	C	+	6	25785991	HIST1H4C	1
6:25789132:A:G	PsychENCODE	PsychENCODE_eQTLs	ENSG00000187837	G	2.36167e-05	0.0632391	0.00235881	G	+	6	25789132	HIST1H1C	1
6:25789189:C:G	PsychENCODE	PsychENCODE_eQTLs	ENSG00000187837	C	0.000252733	-0.0518937	0.0186958	G	+	6	25789189	HIST1H1C	1
6:25791745:A:T	PsychENCODE	PsychENCODE_eQTLs	ENSG00000187837	T	0.000259934	0.0517972	0.0191464	T	+	6	25791745	HIST1H1C	1
6:25792250:A:G	PsychENCODE	PsychENCODE_eQTLs	ENSG00000187837	G	0.000262492	0.0517549	0.0193054	G	+	6	25792250	HIST1H1C	1
6:25795577:A:T	PsychENCODE	PsychENCODE_eQTLs	ENSG00000187837	T	0.000247197	0.0519915	0.0183465	T	+	6	25795577	HIST1H1C	1
6:25797971:A:G	PsychENCODE	PsychENCODE_eQTLs	ENSG00000187837	A	0.0002524	0.0519122	0.018675	A	+	6	25797971	HIST1H1C	1
6:25799676:A:G	PsychENCODE	PsychENCODE_eQTLs	ENSG00000111801	A	7.48386e-06	0.105918	0.000839848	A	+	6	25799676	BTN3A3	1
6:25799676:A:G	PsychENCODE	PsychENCODE_eQTLs	ENSG00000187837	A	1.22291e-07	0.0704759	1.9214e-05	A	+	6	25799676	HIST1H1C	1
6:25799676:A:G	PsychENCODE	PsychENCODE_eQTLs	ENSG00000196226	A	0.00032082	-0.0582717	0.0228569	A	-	6	25799676	HIST1H2BB	1
6:25799676:A:G	PsychENCODE	PsychENCODE_eQTLs	ENSG00000197061	A	9.09223e-05	0.0616035	0.00775134	A	+	6	25799676	HIST1H4C	1
6:25800922:C:T	PsychENCODE	PsychENCODE_eQTLs	ENSG00000187837	C	0.000259176	0.0518042	0.0190988	C	+	6	25800922	HIST1H1C	1
6:25803904:A:G	PsychENCODE	PsychENCODE_eQTLs	ENSG00000187837	A	0.000268718	0.0516655	0.0196916	A	+	6	25803904	HIST1H1C	1
6:25807603:A:G	PsychENCODE	PsychENCODE_eQTLs	ENSG00000111801	G	6.81362e-06	0.106427	0.000771714	G	+	6	25807603	BTN3A3	1
6:25807603:A:G	PsychENCODE	PsychENCODE_eQTLs	ENSG00000187837	G	1.42726e-07	0.0701287	2.21672e-05	G	+	6	25807603	HIST1H1C	1
6:25807603:A:G	PsychENCODE	PsychENCODE_eQTLs	ENSG00000196226	G	0.000291706	-0.0586917	0.0211022	G	-	6	25807603	HIST1H2BB	1
6:25807603:A:G	PsychENCODE	PsychENCODE_eQTLs	ENSG00000197061	G	0.000102739	0.0611634	0.00862345	G	+	6	25807603	HIST1H4C	1
6:25809069:A:G	PsychENCODE	PsychENCODE_eQTLs	ENSG00000111801	G	7.85886e-06	0.105532	0.000877967	G	+	6	25809069	BTN3A3	1
6:25809069:A:G	PsychENCODE	PsychENCODE_eQTLs	ENSG00000187837	G	1.65216e-07	0.0696535	2.53905e-05	G	+	6	25809069	HIST1H1C	1
6:25809069:A:G	PsychENCODE	PsychENCODE_eQTLs	ENSG00000196226	G	0.000295504	-0.0585374	0.0213329	G	-	6	25809069	HIST1H2BB	1
6:25809069:A:G	PsychENCODE	PsychENCODE_eQTLs	ENSG00000197061	G	9.34009e-05	0.0614199	0.00793589	G	+	6	25809069	HIST1H4C	1
6:25809087:C:T	PsychENCODE	PsychENCODE_eQTLs	ENSG00000111801	T	8.28872e-06	0.105298	0.000921352	T	+	6	25809087	BTN3A3	1
6:25809087:C:T	PsychENCODE	PsychENCODE_eQTLs	ENSG00000187837	T	1.5781e-07	0.0697872	2.43357e-05	T	+	6	25809087	HIST1H1C	1
6:25809087:C:T	PsychENCODE	PsychENCODE_eQTLs	ENSG00000196226	T	0.000310147	-0.0583541	0.0222161	T	-	6	25809087	HIST1H2BB	1
6:25809087:C:T	PsychENCODE	PsychENCODE_eQTLs	ENSG00000197061	T	8.93673e-05	0.061606	0.00763561	T	+	6	25809087	HIST1H4C	1
6:25809716:A:C	PsychENCODE	PsychENCODE_eQTLs	ENSG00000111801	A	6.86342e-06	-0.106387	0.000776805	C	+	6	25809716	BTN3A3	1
6:25809716:A:C	PsychENCODE	PsychENCODE_eQTLs	ENSG00000187837	A	1.37331e-07	-0.0702192	2.13902e-05	C	+	6	25809716	HIST1H1C	1
6:25809716:A:C	PsychENCODE	PsychENCODE_eQTLs	ENSG00000196226	A	0.0003306	0.0581653	0.0234385	C	-	6	25809716	HIST1H2BB	1
6:25809716:A:C	PsychENCODE	PsychENCODE_eQTLs	ENSG00000197061	A	9.88682e-05	-0.0613069	0.00833938	C	+	6	25809716	HIST1H4C	1
6:25815074:C:G	PsychENCODE	PsychENCODE_eQTLs	ENSG00000187837	G	0.000374071	0.0571258	0.0259901	G	+	6	25815074	HIST1H1C	1
6:25815080:G:T	PsychENCODE	PsychENCODE_eQTLs	ENSG00000111801	G	5.45609e-06	0.107556	0.000630925	G	+	6	25815080	BTN3A3	1
6:25815080:G:T	PsychENCODE	PsychENCODE_eQTLs	ENSG00000187837	G	1.59697e-07	0.0698718	2.46045e-05	G	+	6	25815080	HIST1H1C	1
6:25815080:G:T	PsychENCODE	PsychENCODE_eQTLs	ENSG00000196226	G	0.000338907	-0.0580766	0.02393	G	-	6	25815080	HIST1H2BB	1
6:25815080:G:T	PsychENCODE	PsychENCODE_eQTLs	ENSG00000197061	G	0.000126196	0.06039	0.0103063	G	+	6	25815080	HIST1H4C	1
6:25817216:C:T	PsychENCODE	PsychENCODE_eQTLs	ENSG00000111801	C	6.27388e-06	0.106995	0.000716179	C	+	6	25817216	BTN3A3	1
6:25817216:C:T	PsychENCODE	PsychENCODE_eQTLs	ENSG00000187837	C	1.96593e-07	0.0694495	2.98355e-05	C	+	6	25817216	HIST1H1C	1
6:25817216:C:T	PsychENCODE	PsychENCODE_eQTLs	ENSG00000196226	C	0.000269833	-0.0591025	0.0197596	C	-	6	25817216	HIST1H2BB	1
6:25817216:C:T	PsychENCODE	PsychENCODE_eQTLs	ENSG00000197061	C	8.17033e-05	0.0621207	0.00705937	C	+	6	25817216	HIST1H4C	1
6:25817789:A:G	PsychENCODE	PsychENCODE_eQTLs	ENSG00000111801	G	6.312e-06	0.106973	0.000720112	G	+	6	25817789	BTN3A3	1
6:25817789:A:G	PsychENCODE	PsychENCODE_eQTLs	ENSG00000187837	G	1.96007e-07	0.0694622	2.97529e-05	G	+	6	25817789	HIST1H1C	1
6:25817789:A:G	PsychENCODE	PsychENCODE_eQTLs	ENSG00000196226	G	0.000267704	-0.05914	0.0196287	G	-	6	25817789	HIST1H2BB	1
6:25817789:A:G	PsychENCODE	PsychENCODE_eQTLs	ENSG00000197061	G	8.18539e-05	0.0621186	0.00707078	G	+	6	25817789	HIST1H4C	1
6:25818646:C:G	PsychENCODE	PsychENCODE_eQTLs	ENSG00000111801	C	6.34259e-06	0.106957	0.00072325	C	+	6	25818646	BTN3A3	1
6:25818646:C:G	PsychENCODE	PsychENCODE_eQTLs	ENSG00000187837	C	1.95423e-07	0.0694744	2.96703e-05	C	+	6	25818646	HIST1H1C	1
6:25818646:C:G	PsychENCODE	PsychENCODE_eQTLs	ENSG00000196226	C	0.000265638	-0.0591763	0.0195012	C	-	6	25818646	HIST1H2BB	1
6:25818646:C:G	PsychENCODE	PsychENCODE_eQTLs	ENSG00000197061	C	8.19986e-05	0.0621163	0.00708183	C	+	6	25818646	HIST1H4C	1
6:25821616:G:T	PsychENCODE	PsychENCODE_eQTLs	ENSG00000111801	G	7.0272e-06	0.10909	0.000793469	G	+	6	25821616	BTN3A3	1
6:25821616:G:T	PsychENCODE	PsychENCODE_eQTLs	ENSG00000187837	G	2.06051e-07	0.0710675	3.1166e-05	G	+	6	25821616	HIST1H1C	1
6:25821616:G:T	PsychENCODE	PsychENCODE_eQTLs	ENSG00000196226	G	0.000325282	-0.0597794	0.0231236	G	-	6	25821616	HIST1H2BB	1
6:25821616:G:T	PsychENCODE	PsychENCODE_eQTLs	ENSG00000197061	G	5.45195e-05	0.0652167	0.00494821	G	+	6	25821616	HIST1H4C	1
6:25821807:A:T	PsychENCODE	PsychENCODE_eQTLs	ENSG00000111801	A	5.81754e-06	0.110439	0.000668794	A	+	6	25821807	BTN3A3	1
6:25821807:A:T	PsychENCODE	PsychENCODE_eQTLs	ENSG00000187837	A	1.82455e-07	0.0716224	2.7837e-05	A	+	6	25821807	HIST1H1C	1
6:25821807:A:T	PsychENCODE	PsychENCODE_eQTLs	ENSG00000196226	A	0.000352121	-0.0596441	0.0247095	A	-	6	25821807	HIST1H2BB	1
6:25821807:A:T	PsychENCODE	PsychENCODE_eQTLs	ENSG00000197061	A	6.29203e-05	0.0648996	0.00561319	A	+	6	25821807	HIST1H4C	1
6:25822620:C:T	PsychENCODE	PsychENCODE_eQTLs	ENSG00000111801	T	6.28732e-06	0.110778	0.000717573	T	+	6	25822620	BTN3A3	1
6:25822620:C:T	PsychENCODE	PsychENCODE_eQTLs	ENSG00000187837	T	2.05965e-07	0.0717935	3.11542e-05	T	+	6	25822620	HIST1H1C	1
6:25822620:C:T	PsychENCODE	PsychENCODE_eQTLs	ENSG00000196226	T	0.000325602	-0.0603848	0.0231424	T	-	6	25822620	HIST1H2BB	1
6:25822620:C:T	PsychENCODE	PsychENCODE_eQTLs	ENSG00000197061	T	6.45628e-05	0.0652347	0.00574187	T	+	6	25822620	HIST1H4C	1
6:25823444:A:T	PsychENCODE	PsychENCODE_eQTLs	ENSG00000111801	T	8.70331e-06	0.109842	0.000962798	T	+	6	25823444	BTN3A3	1
6:25823444:A:T	PsychENCODE	PsychENCODE_eQTLs	ENSG00000187837	T	4.81506e-07	0.0700787	6.83408e-05	T	+	6	25823444	HIST1H1C	1
6:25823444:A:T	PsychENCODE	PsychENCODE_eQTLs	ENSG00000196226	T	0.000273974	-0.061555	0.0200153	T	-	6	25823444	HIST1H2BB	1
6:25823444:A:T	PsychENCODE	PsychENCODE_eQTLs	ENSG00000197061	T	8.71652e-05	0.0645135	0.00747116	T	+	6	25823444	HIST1H4C	1
6:25824809:C:T	PsychENCODE	PsychENCODE_eQTLs	ENSG00000124529	T	0.000612211	0.0474958	0.0389888	T	+	6	25824809	HIST1H4B	1
6:25824809:C:T	PsychENCODE	PsychENCODE_eQTLs	ENSG00000180596	T	0.00059867	0.0556146	0.0382861	T	+	6	25824809	HIST1H2BC	1
6:25826347:A:T	PsychENCODE	PsychENCODE_eQTLs	ENSG00000111801	T	1.53025e-05	0.107272	0.00160034	T	+	6	25826347	BTN3A3	1
6:25826347:A:T	PsychENCODE	PsychENCODE_eQTLs	ENSG00000187837	T	1.02694e-06	0.0683304	0.000137383	T	+	6	25826347	HIST1H1C	1
6:25826347:A:T	PsychENCODE	PsychENCODE_eQTLs	ENSG00000196226	T	0.000262586	-0.0619949	0.0193114	T	-	6	25826347	HIST1H2BB	1
6:25826347:A:T	PsychENCODE	PsychENCODE_eQTLs	ENSG00000197061	T	0.000136735	0.0629781	0.0110485	T	+	6	25826347	HIST1H4C	1
6:25826514:C:T	PsychENCODE	PsychENCODE_eQTLs	ENSG00000111801	T	1.91366e-05	0.106171	0.00195491	T	+	6	25826514	BTN3A3	1
6:25826514:C:T	PsychENCODE	PsychENCODE_eQTLs	ENSG00000187837	T	1.23657e-06	0.0678977	0.00016295	T	+	6	25826514	HIST1H1C	1
6:25826514:C:T	PsychENCODE	PsychENCODE_eQTLs	ENSG00000196226	T	0.000260217	-0.0621041	0.019164	T	-	6	25826514	HIST1H2BB	1
6:25826514:C:T	PsychENCODE	PsychENCODE_eQTLs	ENSG00000197061	T	0.000180709	0.061907	0.0140434	T	+	6	25826514	HIST1H4C	1
6:25826986:A:T	PsychENCODE	PsychENCODE_eQTLs	ENSG00000180596	A	0.000397618	0.0593667	0.0273503	A	+	6	25826986	HIST1H2BC	1
6:25827484:A:G	PsychENCODE	PsychENCODE_eQTLs	ENSG00000180596	G	0.000372081	0.0601122	0.0258737	G	+	6	25827484	HIST1H2BC	1
6:25827516:A:G	PsychENCODE	PsychENCODE_eQTLs	ENSG00000111801	G	0.000143913	0.0916205	0.0115477	G	+	6	25827516	BTN3A3	1
6:25827516:A:G	PsychENCODE	PsychENCODE_eQTLs	ENSG00000187837	G	8.32185e-06	0.0605486	0.000924653	G	+	6	25827516	HIST1H1C	1
6:25827516:A:G	PsychENCODE	PsychENCODE_eQTLs	ENSG00000196226	G	0.000393946	-0.0584546	0.0271392	G	-	6	25827516	HIST1H2BB	1
6:25829633:A:T	PsychENCODE	PsychENCODE_eQTLs	ENSG00000180596	T	0.000746879	0.0563658	0.0457925	T	+	6	25829633	HIST1H2BC	1
6:25834428:A:T	PsychENCODE	PsychENCODE_eQTLs	ENSG00000111801	A	5.3502e-06	0.107146	0.000619793	A	+	6	25834428	BTN3A3	1
6:25834428:A:T	PsychENCODE	PsychENCODE_eQTLs	ENSG00000187837	A	2.23547e-07	0.0687227	3.36131e-05	A	+	6	25834428	HIST1H1C	1
6:25834428:A:T	PsychENCODE	PsychENCODE_eQTLs	ENSG00000196226	A	0.000228813	-0.059429	0.0171806	A	-	6	25834428	HIST1H2BB	1
6:25834428:A:T	PsychENCODE	PsychENCODE_eQTLs	ENSG00000197061	A	5.26035e-05	0.0633788	0.00479418	A	+	6	25834428	HIST1H4C	1
6:25834548:A:G	PsychENCODE	PsychENCODE_eQTLs	ENSG00000111801	G	5.32402e-06	0.10717	0.000617039	G	+	6	25834548	BTN3A3	1
6:25834548:A:G	PsychENCODE	PsychENCODE_eQTLs	ENSG00000187837	G	2.23485e-07	0.0687237	3.36045e-05	G	+	6	25834548	HIST1H1C	1
6:25834548:A:G	PsychENCODE	PsychENCODE_eQTLs	ENSG00000196226	G	0.000229001	-0.0594259	0.0171925	G	-	6	25834548	HIST1H2BB	1
6:25834548:A:G	PsychENCODE	PsychENCODE_eQTLs	ENSG00000197061	G	5.2519e-05	0.063385	0.00478735	G	+	6	25834548	HIST1H4C	1
6:25834658:C:T	PsychENCODE	PsychENCODE_eQTLs	ENSG00000111801	C	5.31677e-06	0.107177	0.000616286	C	+	6	25834658	BTN3A3	1
6:25834658:C:T	PsychENCODE	PsychENCODE_eQTLs	ENSG00000187837	C	2.23578e-07	0.0687229	3.36174e-05	C	+	6	25834658	HIST1H1C	1
6:25834658:C:T	PsychENCODE	PsychENCODE_eQTLs	ENSG00000196226	C	0.000229176	-0.0594231	0.0172037	C	-	6	25834658	HIST1H2BB	1
6:25834658:C:T	PsychENCODE	PsychENCODE_eQTLs	ENSG00000197061	C	5.25604e-05	0.0633823	0.00479068	C	+	6	25834658	HIST1H4C	1
6:25834895:A:G	PsychENCODE	PsychENCODE_eQTLs	ENSG00000111801	G	5.27118e-06	0.107222	0.000611484	G	+	6	25834895	BTN3A3	1
6:25834895:A:G	PsychENCODE	PsychENCODE_eQTLs	ENSG00000187837	G	2.23256e-07	0.0687282	3.35721e-05	G	+	6	25834895	HIST1H1C	1
6:25834895:A:G	PsychENCODE	PsychENCODE_eQTLs	ENSG00000196226	G	0.000229485	-0.0594191	0.017223	G	-	6	25834895	HIST1H2BB	1
6:25834895:A:G	PsychENCODE	PsychENCODE_eQTLs	ENSG00000197061	G	5.22204e-05	0.0634076	0.00476341	G	+	6	25834895	HIST1H4C	1
6:25835895:A:G	PsychENCODE	PsychENCODE_eQTLs	ENSG00000111801	G	5.20932e-06	0.107282	0.000604906	G	+	6	25835895	BTN3A3	1
6:25835895:A:G	PsychENCODE	PsychENCODE_eQTLs	ENSG00000187837	G	2.22829e-07	0.0687339	3.35128e-05	G	+	6	25835895	HIST1H1C	1
6:25835895:A:G	PsychENCODE	PsychENCODE_eQTLs	ENSG00000196226	G	0.000230557	-0.0594008	0.0172916	G	-	6	25835895	HIST1H2BB	1
6:25835895:A:G	PsychENCODE	PsychENCODE_eQTLs	ENSG00000197061	G	5.20768e-05	0.0634186	0.00475182	G	+	6	25835895	HIST1H4C	1
6:25836380:A:G	PsychENCODE	PsychENCODE_eQTLs	ENSG00000111801	G	5.15358e-06	0.107341	0.000599005	G	+	6	25836380	BTN3A3	1
6:25836380:A:G	PsychENCODE	PsychENCODE_eQTLs	ENSG00000187837	G	2.20132e-07	0.0687678	3.31359e-05	G	+	6	25836380	HIST1H1C	1
6:25836380:A:G	PsychENCODE	PsychENCODE_eQTLs	ENSG00000196226	G	0.00023221	-0.0593751	0.0173976	G	-	6	25836380	HIST1H2BB	1
6:25836380:A:G	PsychENCODE	PsychENCODE_eQTLs	ENSG00000197061	G	5.18113e-05	0.063441	0.0047304	G	+	6	25836380	HIST1H4C	1
6:25837829:A:G	PsychENCODE	PsychENCODE_eQTLs	ENSG00000111801	G	4.99317e-06	0.107496	0.000582046	G	+	6	25837829	BTN3A3	1
6:25837829:A:G	PsychENCODE	PsychENCODE_eQTLs	ENSG00000187837	G	2.21786e-07	0.0687492	3.33671e-05	G	+	6	25837829	HIST1H1C	1
6:25837829:A:G	PsychENCODE	PsychENCODE_eQTLs	ENSG00000196226	G	0.000233689	-0.0593489	0.0174918	G	-	6	25837829	HIST1H2BB	1
6:25837829:A:G	PsychENCODE	PsychENCODE_eQTLs	ENSG00000197061	G	5.13723e-05	0.0634718	0.00469513	G	+	6	25837829	HIST1H4C	1
6:25840485:A:C	PsychENCODE	PsychENCODE_eQTLs	ENSG00000111801	A	2.05171e-05	0.101	0.00208044	A	+	6	25840485	BTN3A3	1
6:25840485:A:C	PsychENCODE	PsychENCODE_eQTLs	ENSG00000187837	A	2.18962e-08	0.0746999	3.87043e-06	A	+	6	25840485	HIST1H1C	1
6:25840485:A:C	PsychENCODE	PsychENCODE_eQTLs	ENSG00000196226	A	0.000483091	-0.0566746	0.032124	A	-	6	25840485	HIST1H2BB	1
6:25840485:A:C	PsychENCODE	PsychENCODE_eQTLs	ENSG00000197061	A	0.000265402	0.0575716	0.0194867	A	+	6	25840485	HIST1H4C	1
6:25840946:A:G	PsychENCODE	PsychENCODE_eQTLs	ENSG00000111801	G	0.000106261	0.0945446	0.00888004	G	+	6	25840946	BTN3A3	1
6:25840946:A:G	PsychENCODE	PsychENCODE_eQTLs	ENSG00000187837	G	4.07584e-07	0.0695838	5.85923e-05	G	+	6	25840946	HIST1H1C	1
6:25842032:C:T	PsychENCODE	PsychENCODE_eQTLs	ENSG00000111801	T	1.01088e-05	0.10361	0.00110201	T	+	6	25842032	BTN3A3	1
6:25842032:C:T	PsychENCODE	PsychENCODE_eQTLs	ENSG00000187837	T	2.91862e-07	0.0678286	4.30467e-05	T	+	6	25842032	HIST1H1C	1
6:25842032:C:T	PsychENCODE	PsychENCODE_eQTLs	ENSG00000196226	T	0.000202443	-0.0597188	0.0154778	T	-	6	25842032	HIST1H2BB	1
6:25842032:C:T	PsychENCODE	PsychENCODE_eQTLs	ENSG00000197061	T	3.02778e-05	0.0651389	0.00294191	T	+	6	25842032	HIST1H4C	1
6:25847730:C:T	PsychENCODE	PsychENCODE_eQTLs	ENSG00000111801	T	1.01924e-05	0.103642	0.00111025	T	+	6	25847730	BTN3A3	1
6:25847730:C:T	PsychENCODE	PsychENCODE_eQTLs	ENSG00000187837	T	2.3198e-07	0.0684411	3.47902e-05	T	+	6	25847730	HIST1H1C	1
6:25847730:C:T	PsychENCODE	PsychENCODE_eQTLs	ENSG00000196226	T	0.000339716	-0.0576325	0.0239785	T	-	6	25847730	HIST1H2BB	1
6:25847730:C:T	PsychENCODE	PsychENCODE_eQTLs	ENSG00000197061	T	5.04487e-05	0.0633548	0.00462094	T	+	6	25847730	HIST1H4C	1
6:25847847:A:T	PsychENCODE	PsychENCODE_eQTLs	ENSG00000111801	T	7.39034e-05	0.112723	0.00646565	T	+	6	25847847	BTN3A3	1
6:25847847:A:T	PsychENCODE	PsychENCODE_eQTLs	ENSG00000180596	T	0.000318956	0.0598417	0.0227445	T	+	6	25847847	HIST1H2BC	1
6:25848019:A:G	PsychENCODE	PsychENCODE_eQTLs	ENSG00000111801	G	1.03418e-05	0.103575	0.00112491	G	+	6	25848019	BTN3A3	1
6:25848019:A:G	PsychENCODE	PsychENCODE_eQTLs	ENSG00000187837	G	2.32348e-07	0.0684411	3.48419e-05	G	+	6	25848019	HIST1H1C	1
6:25848019:A:G	PsychENCODE	PsychENCODE_eQTLs	ENSG00000196226	G	0.000333353	-0.0577148	0.0236023	G	-	6	25848019	HIST1H2BB	1
6:25848019:A:G	PsychENCODE	PsychENCODE_eQTLs	ENSG00000197061	G	5.10149e-05	0.0633179	0.0046665	G	+	6	25848019	HIST1H4C	1
6:25851369:C:T	PsychENCODE	PsychENCODE_eQTLs	ENSG00000111801	C	7.40839e-05	0.112815	0.0064795	C	+	6	25851369	BTN3A3	1
6:25851369:C:T	PsychENCODE	PsychENCODE_eQTLs	ENSG00000180596	C	0.000321083	0.0598708	0.0228728	C	+	6	25851369	HIST1H2BC	1
6:25851529:A:G	PsychENCODE	PsychENCODE_eQTLs	ENSG00000111801	G	7.82129e-05	0.11239	0.0067952	G	+	6	25851529	BTN3A3	1
6:25851529:A:G	PsychENCODE	PsychENCODE_eQTLs	ENSG00000180596	G	0.000321228	0.0598379	0.0228815	G	+	6	25851529	HIST1H2BC	1
6:25851533:A:G	PsychENCODE	PsychENCODE_eQTLs	ENSG00000111801	G	1.38466e-05	0.10235	0.00146326	G	+	6	25851533	BTN3A3	1
6:25851533:A:G	PsychENCODE	PsychENCODE_eQTLs	ENSG00000187837	G	3.52715e-08	0.0730998	6.0425e-06	G	+	6	25851533	HIST1H1C	1
6:25851533:A:G	PsychENCODE	PsychENCODE_eQTLs	ENSG00000196226	G	0.000188422	-0.0602069	0.0145558	G	-	6	25851533	HIST1H2BB	1
6:25851533:A:G	PsychENCODE	PsychENCODE_eQTLs	ENSG00000197061	G	6.05148e-05	0.0628535	0.00542449	G	+	6	25851533	HIST1H4C	1
6:25853712:C:T	PsychENCODE	PsychENCODE_eQTLs	ENSG00000111801	C	1.38236e-05	0.102453	0.00146107	C	+	6	25853712	BTN3A3	1
6:25853712:C:T	PsychENCODE	PsychENCODE_eQTLs	ENSG00000187837	C	3.79291e-08	0.0729992	6.46617e-06	C	+	6	25853712	HIST1H1C	1
6:25853712:C:T	PsychENCODE	PsychENCODE_eQTLs	ENSG00000196226	C	0.000166617	-0.0607576	0.0130975	C	-	6	25853712	HIST1H2BB	1
6:25853712:C:T	PsychENCODE	PsychENCODE_eQTLs	ENSG00000197061	C	5.15243e-05	0.063501	0.00470733	C	+	6	25853712	HIST1H4C	1
6:25856881:C:T	PsychENCODE	PsychENCODE_eQTLs	ENSG00000111801	C	9.31038e-05	0.112898	0.00791371	C	+	6	25856881	BTN3A3	1
6:25856881:C:T	PsychENCODE	PsychENCODE_eQTLs	ENSG00000180596	C	0.000592944	0.0580134	0.0379889	C	+	6	25856881	HIST1H2BC	1
6:25858346:C:T	PsychENCODE	PsychENCODE_eQTLs	ENSG00000111801	T	5.58227e-05	0.115807	0.00505215	T	+	6	25858346	BTN3A3	1
6:25858346:C:T	PsychENCODE	PsychENCODE_eQTLs	ENSG00000180596	T	0.000322272	0.0604257	0.0229439	T	+	6	25858346	HIST1H2BC	1
6:25858704:G:T	PsychENCODE	PsychENCODE_eQTLs	ENSG00000111801	T	6.86964e-05	0.116126	0.00606335	T	+	6	25858704	BTN3A3	1
6:25858704:G:T	PsychENCODE	PsychENCODE_eQTLs	ENSG00000180596	T	0.000582143	0.0586705	0.0374291	T	+	6	25858704	HIST1H2BC	1
6:25859286:G:T	PsychENCODE	PsychENCODE_eQTLs	ENSG00000111801	G	5.58134e-05	0.115824	0.00505141	G	+	6	25859286	BTN3A3	1
6:25859286:G:T	PsychENCODE	PsychENCODE_eQTLs	ENSG00000180596	G	0.000325042	0.0603971	0.0231093	G	+	6	25859286	HIST1H2BC	1
6:25859433:C:T	PsychENCODE	PsychENCODE_eQTLs	ENSG00000111801	C	5.60073e-05	0.115805	0.00506692	C	+	6	25859433	BTN3A3	1
6:25859433:C:T	PsychENCODE	PsychENCODE_eQTLs	ENSG00000180596	C	0.000325066	0.0603991	0.0231107	C	+	6	25859433	HIST1H2BC	1
6:25860688:A:G	PsychENCODE	PsychENCODE_eQTLs	ENSG00000111801	G	5.69836e-05	0.115714	0.00514454	G	+	6	25860688	BTN3A3	1
6:25860688:A:G	PsychENCODE	PsychENCODE_eQTLs	ENSG00000180596	G	0.0003298	0.0603491	0.0233913	G	+	6	25860688	HIST1H2BC	1
6:25868226:C:T	PsychENCODE	PsychENCODE_eQTLs	ENSG00000111801	C	3.32938e-05	0.0990742	0.00320052	C	+	6	25868226	BTN3A3	1
6:25868226:C:T	PsychENCODE	PsychENCODE_eQTLs	ENSG00000187837	C	1.36815e-07	0.0708507	2.13155e-05	C	+	6	25868226	HIST1H1C	1
6:25868226:C:T	PsychENCODE	PsychENCODE_eQTLs	ENSG00000196226	C	0.000241648	-0.0599965	0.0179966	C	-	6	25868226	HIST1H2BB	1
6:25868226:C:T	PsychENCODE	PsychENCODE_eQTLs	ENSG00000197061	C	8.62742e-05	0.0623702	0.00740452	C	+	6	25868226	HIST1H4C	1
6:25873883:C:T	PsychENCODE	PsychENCODE_eQTLs	ENSG00000111801	C	0.000213111	0.10094	0.0161713	C	+	6	25873883	BTN3A3	1
6:25879330:C:T	PsychENCODE	PsychENCODE_eQTLs	ENSG00000180596	C	0.000541455	0.0545944	0.0352771	C	+	6	25879330	HIST1H2BC	1
6:25879330:C:T	PsychENCODE	PsychENCODE_eQTLs	ENSG00000187837	C	8.2963e-15	0.117289	3.03092e-12	C	+	6	25879330	HIST1H1C	1
6:25879330:C:T	PsychENCODE	PsychENCODE_eQTLs	ENSG00000196532	C	0.000659822	0.0751357	0.0414308	C	+	6	25879330	HIST1H3C	1
6:25879330:C:T	PsychENCODE	PsychENCODE_eQTLs	ENSG00000197061	C	1.0875e-07	0.0951472	1.72273e-05	C	+	6	25879330	HIST1H4C	1
6:25891131:C:G	PsychENCODE	PsychENCODE_eQTLs	ENSG00000186470	G	0.00038396	0.0996076	0.0265625	G	+	6	25891131	BTN3A2	1
6:25891131:C:G	PsychENCODE	PsychENCODE_eQTLs	ENSG00000187837	G	3.76193e-05	0.0579904	0.00356532	G	+	6	25891131	HIST1H1C	1
6:25897776:A:G	PsychENCODE	PsychENCODE_eQTLs	ENSG00000146047	G	0.000741374	-0.135729	0.0455179	G	-	6	25897776	HIST1H2BA	1
6:25903014:C:T	PsychENCODE	PsychENCODE_eQTLs	ENSG00000146047	T	5.70812e-05	-0.123656	0.00515228	T	-	6	25903014	HIST1H2BA	1
6:25903014:C:T	PsychENCODE	PsychENCODE_eQTLs	ENSG00000187837	T	1.84498e-08	0.0794872	3.29785e-06	T	+	6	25903014	HIST1H1C	1
6:25903014:C:T	PsychENCODE	PsychENCODE_eQTLs	ENSG00000198366	T	0.000619252	-0.0506253	0.0393529	T	-	6	25903014	HIST1H3A	1
6:25903235:C:T	PsychENCODE	PsychENCODE_eQTLs	ENSG00000187837	C	3.54395e-09	0.0815259	7.01312e-07	C	+	6	25903235	HIST1H1C	1
6:25903235:C:T	PsychENCODE	PsychENCODE_eQTLs	ENSG00000196226	C	0.00064215	-0.0573799	0.0405314	C	-	6	25903235	HIST1H2BB	1
6:25911178:A:G	PsychENCODE	PsychENCODE_eQTLs	ENSG00000146047	G	0.000147224	-0.117956	0.011777	G	-	6	25911178	HIST1H2BA	1
6:25911178:A:G	PsychENCODE	PsychENCODE_eQTLs	ENSG00000187837	G	4.68181e-07	0.0720638	6.6588e-05	G	+	6	25911178	HIST1H1C	1
6:25911178:A:G	PsychENCODE	PsychENCODE_eQTLs	ENSG00000198366	G	0.000289839	-0.054181	0.0209886	G	-	6	25911178	HIST1H3A	1
6:25912094:G:T	PsychENCODE	PsychENCODE_eQTLs	ENSG00000146047	G	0.000147554	-0.117997	0.0117998	G	-	6	25912094	HIST1H2BA	1
6:25912094:G:T	PsychENCODE	PsychENCODE_eQTLs	ENSG00000187837	G	4.67845e-07	0.0721015	6.65433e-05	G	+	6	25912094	HIST1H1C	1
6:25912094:G:T	PsychENCODE	PsychENCODE_eQTLs	ENSG00000198366	G	0.00028741	-0.0542403	0.0208398	G	-	6	25912094	HIST1H3A	1
6:25923315:C:T	PsychENCODE	PsychENCODE_eQTLs	ENSG00000111801	T	0.000591188	0.0853421	0.0378986	T	+	6	25923315	BTN3A3	1
6:25923315:C:T	PsychENCODE	PsychENCODE_eQTLs	ENSG00000187837	T	8.03979e-10	0.0857128	1.73168e-07	T	+	6	25923315	HIST1H1C	1
6:25930116:A:G	PsychENCODE	PsychENCODE_eQTLs	ENSG00000146047	A	0.000433591	-0.109617	0.0293909	A	-	6	25930116	HIST1H2BA	1
6:25930116:A:G	PsychENCODE	PsychENCODE_eQTLs	ENSG00000187837	A	2.883e-07	0.0735204	4.25614e-05	A	+	6	25930116	HIST1H1C	1
6:25930116:A:G	PsychENCODE	PsychENCODE_eQTLs	ENSG00000198366	A	0.000174785	-0.0562125	0.0136481	A	-	6	25930116	HIST1H3A	1
6:25933712:C:T	PsychENCODE	PsychENCODE_eQTLs	ENSG00000146047	C	0.000255108	-0.113712	0.0188443	C	-	6	25933712	HIST1H2BA	1
6:25933712:C:T	PsychENCODE	PsychENCODE_eQTLs	ENSG00000186470	C	0.000820719	0.0956034	0.0493945	C	+	6	25933712	BTN3A2	1
6:25933712:C:T	PsychENCODE	PsychENCODE_eQTLs	ENSG00000187837	C	3.90472e-07	0.0725821	5.63243e-05	C	+	6	25933712	HIST1H1C	1
6:25933712:C:T	PsychENCODE	PsychENCODE_eQTLs	ENSG00000198366	C	6.78405e-05	-0.059549	0.00599654	C	-	6	25933712	HIST1H3A	1
6:25933898:A:T	PsychENCODE	PsychENCODE_eQTLs	ENSG00000146047	A	0.000303116	-0.110811	0.0217951	A	-	6	25933898	HIST1H2BA	1
6:25933898:A:T	PsychENCODE	PsychENCODE_eQTLs	ENSG00000187837	A	1.78007e-07	0.0736564	2.72083e-05	A	+	6	25933898	HIST1H1C	1
6:25933898:A:T	PsychENCODE	PsychENCODE_eQTLs	ENSG00000198366	A	0.000230314	-0.0543316	0.0172762	A	-	6	25933898	HIST1H3A	1
6:25935427:A:C	PsychENCODE	PsychENCODE_eQTLs	ENSG00000146047	C	0.000399085	-0.109264	0.0274348	C	-	6	25935427	HIST1H2BA	1
6:25935427:A:C	PsychENCODE	PsychENCODE_eQTLs	ENSG00000186470	C	0.000775936	0.0953071	0.0472205	C	+	6	25935427	BTN3A2	1
6:25935427:A:C	PsychENCODE	PsychENCODE_eQTLs	ENSG00000187837	C	1.18702e-07	0.0751437	1.86901e-05	C	+	6	25935427	HIST1H1C	1
6:25935427:A:C	PsychENCODE	PsychENCODE_eQTLs	ENSG00000198366	C	0.00029928	-0.0536625	0.0215629	C	-	6	25935427	HIST1H3A	1
6:25938764:A:T	PsychENCODE	PsychENCODE_eQTLs	ENSG00000111801	A	0.000129957	0.0944695	0.0105718	A	+	6	25938764	BTN3A3	1
6:25938764:A:T	PsychENCODE	PsychENCODE_eQTLs	ENSG00000187837	A	2.66652e-09	0.0825849	5.36589e-07	A	+	6	25938764	HIST1H1C	1
6:25940719:C:G	PsychENCODE	PsychENCODE_eQTLs	ENSG00000111801	C	4.42639e-05	0.100689	0.00411783	C	+	6	25940719	BTN3A3	1
6:25940719:C:G	PsychENCODE	PsychENCODE_eQTLs	ENSG00000187837	C	5.60778e-09	0.0808205	1.08069e-06	C	+	6	25940719	HIST1H1C	1
6:25940958:A:G	PsychENCODE	PsychENCODE_eQTLs	ENSG00000146047	A	0.000411901	-0.108918	0.028167	A	-	6	25940958	HIST1H2BA	1
6:25940958:A:G	PsychENCODE	PsychENCODE_eQTLs	ENSG00000186470	A	0.000452613	0.0993504	0.0304479	A	+	6	25940958	BTN3A2	1
6:25940958:A:G	PsychENCODE	PsychENCODE_eQTLs	ENSG00000187837	A	1.62695e-07	0.0742694	2.50322e-05	A	+	6	25940958	HIST1H1C	1
6:25940958:A:G	PsychENCODE	PsychENCODE_eQTLs	ENSG00000198366	A	0.000189495	-0.0553406	0.014627	A	-	6	25940958	HIST1H3A	1
6:25941310:A:C	PsychENCODE	PsychENCODE_eQTLs	ENSG00000111801	C	5.10034e-05	0.0997195	0.00466561	C	+	6	25941310	BTN3A3	1
6:25941310:A:C	PsychENCODE	PsychENCODE_eQTLs	ENSG00000187837	C	2.88025e-09	0.0821983	5.76932e-07	C	+	6	25941310	HIST1H1C	1
6:25943695:C:T	PsychENCODE	PsychENCODE_eQTLs	ENSG00000146047	C	0.000497819	-0.106824	0.0329279	C	-	6	25943695	HIST1H2BA	1
6:25943695:C:T	PsychENCODE	PsychENCODE_eQTLs	ENSG00000186470	C	0.000452986	0.0988384	0.0304686	C	+	6	25943695	BTN3A2	1
6:25943695:C:T	PsychENCODE	PsychENCODE_eQTLs	ENSG00000187837	C	1.28415e-07	0.0744991	2.01026e-05	C	+	6	25943695	HIST1H1C	1
6:25943695:C:T	PsychENCODE	PsychENCODE_eQTLs	ENSG00000198366	C	0.000591142	-0.0506977	0.0378963	C	-	6	25943695	HIST1H3A	1
6:25944103:C:T	PsychENCODE	PsychENCODE_eQTLs	ENSG00000146047	C	0.000468251	-0.107319	0.0313124	C	-	6	25944103	HIST1H2BA	1
6:25944103:C:T	PsychENCODE	PsychENCODE_eQTLs	ENSG00000186470	C	0.000492894	0.0982025	0.0326598	C	+	6	25944103	BTN3A2	1
6:25944103:C:T	PsychENCODE	PsychENCODE_eQTLs	ENSG00000187837	C	1.60531e-07	0.073923	2.47233e-05	C	+	6	25944103	HIST1H1C	1
6:25944103:C:T	PsychENCODE	PsychENCODE_eQTLs	ENSG00000198366	C	0.000596497	-0.0506598	0.0381733	C	-	6	25944103	HIST1H3A	1
6:25944117:G:T	PsychENCODE	PsychENCODE_eQTLs	ENSG00000146047	G	0.000468548	-0.107313	0.0313286	G	-	6	25944117	HIST1H2BA	1
6:25944117:G:T	PsychENCODE	PsychENCODE_eQTLs	ENSG00000186470	G	0.000493234	0.0981964	0.0326783	G	+	6	25944117	BTN3A2	1
6:25944117:G:T	PsychENCODE	PsychENCODE_eQTLs	ENSG00000187837	G	1.60146e-07	0.0739285	2.46687e-05	G	+	6	25944117	HIST1H1C	1
6:25944117:G:T	PsychENCODE	PsychENCODE_eQTLs	ENSG00000198366	G	0.000596426	-0.0506598	0.0381697	G	-	6	25944117	HIST1H3A	1
6:25947197:C:T	PsychENCODE	PsychENCODE_eQTLs	ENSG00000010704	C	0.000214682	0.105564	0.016273	C	+	6	25947197	HFE	1
6:25947197:C:T	PsychENCODE	PsychENCODE_eQTLs	ENSG00000111801	C	0.000475679	0.0932476	0.031719	C	+	6	25947197	BTN3A3	1
6:25947197:C:T	PsychENCODE	PsychENCODE_eQTLs	ENSG00000124529	C	2.90954e-07	0.0682484	4.29231e-05	C	+	6	25947197	HIST1H4B	1
6:25947197:C:T	PsychENCODE	PsychENCODE_eQTLs	ENSG00000158406	C	8.88604e-05	-0.0619821	0.00759779	C	-	6	25947197	HIST1H4H	1
6:25947197:C:T	PsychENCODE	PsychENCODE_eQTLs	ENSG00000180596	C	4.52897e-05	0.0635458	0.00420209	C	+	6	25947197	HIST1H2BC	1
6:25947197:C:T	PsychENCODE	PsychENCODE_eQTLs	ENSG00000187475	C	0.000816624	0.102134	0.0491993	C	+	6	25947197	HIST1H1T	1
6:25947197:C:T	PsychENCODE	PsychENCODE_eQTLs	ENSG00000187837	C	1.73382e-20	0.137859	9.90125e-18	C	+	6	25947197	HIST1H1C	1
6:25947197:C:T	PsychENCODE	PsychENCODE_eQTLs	ENSG00000196226	C	2.38293e-06	-0.0859754	0.000297008	C	-	6	25947197	HIST1H2BB	1
6:25947197:C:T	PsychENCODE	PsychENCODE_eQTLs	ENSG00000197061	C	1.28828e-07	0.0934679	2.01628e-05	C	+	6	25947197	HIST1H4C	1
6:25947236:C:T	PsychENCODE	PsychENCODE_eQTLs	ENSG00000146047	C	0.000434176	-0.107902	0.0294236	C	-	6	25947236	HIST1H2BA	1
6:25947236:C:T	PsychENCODE	PsychENCODE_eQTLs	ENSG00000186470	C	0.000467519	0.0985697	0.0312722	C	+	6	25947236	BTN3A2	1
6:25947236:C:T	PsychENCODE	PsychENCODE_eQTLs	ENSG00000187837	C	1.07694e-07	0.0749231	1.70725e-05	C	+	6	25947236	HIST1H1C	1
6:25947236:C:T	PsychENCODE	PsychENCODE_eQTLs	ENSG00000198366	C	0.000463153	-0.0516438	0.0310315	C	-	6	25947236	HIST1H3A	1
6:25947706:A:T	PsychENCODE	PsychENCODE_eQTLs	ENSG00000146047	T	0.000445858	-0.108191	0.0300733	T	-	6	25947706	HIST1H2BA	1
6:25947706:A:T	PsychENCODE	PsychENCODE_eQTLs	ENSG00000186470	T	0.000454219	0.0992484	0.0305372	T	+	6	25947706	BTN3A2	1
6:25947706:A:T	PsychENCODE	PsychENCODE_eQTLs	ENSG00000187837	T	1.41191e-07	0.0745793	2.19461e-05	T	+	6	25947706	HIST1H1C	1
6:25947706:A:T	PsychENCODE	PsychENCODE_eQTLs	ENSG00000198366	T	0.000194144	-0.0552085	0.0149331	T	-	6	25947706	HIST1H3A	1
6:25949464:C:T	PsychENCODE	PsychENCODE_eQTLs	ENSG00000146047	T	0.000434212	-0.108525	0.0294255	T	-	6	25949464	HIST1H2BA	1
6:25949464:C:T	PsychENCODE	PsychENCODE_eQTLs	ENSG00000187837	T	1.2817e-07	0.0749102	2.00674e-05	T	+	6	25949464	HIST1H1C	1
6:25949464:C:T	PsychENCODE	PsychENCODE_eQTLs	ENSG00000198366	T	0.000332488	-0.0532328	0.0235512	T	-	6	25949464	HIST1H3A	1
6:25950800:A:C	PsychENCODE	PsychENCODE_eQTLs	ENSG00000146047	C	0.000450839	-0.107716	0.0303498	C	-	6	25950800	HIST1H2BA	1
6:25950800:A:C	PsychENCODE	PsychENCODE_eQTLs	ENSG00000186470	C	0.000451445	0.0989411	0.0303829	C	+	6	25950800	BTN3A2	1
6:25950800:A:C	PsychENCODE	PsychENCODE_eQTLs	ENSG00000187837	C	1.09375e-07	0.074967	1.73195e-05	C	+	6	25950800	HIST1H1C	1
6:25950800:A:C	PsychENCODE	PsychENCODE_eQTLs	ENSG00000198366	C	0.000458225	-0.0517431	0.0307589	C	-	6	25950800	HIST1H3A	1
6:25950804:A:C	PsychENCODE	PsychENCODE_eQTLs	ENSG00000111801	A	6.1486e-05	0.0984555	0.00550076	A	+	6	25950804	BTN3A3	1
6:25950804:A:C	PsychENCODE	PsychENCODE_eQTLs	ENSG00000187837	A	9.29613e-10	0.0845327	1.98618e-07	A	+	6	25950804	HIST1H1C	1
6:25954027:A:G	PsychENCODE	PsychENCODE_eQTLs	ENSG00000146047	G	0.000434742	-0.107893	0.0294553	G	-	6	25954027	HIST1H2BA	1
6:25954027:A:G	PsychENCODE	PsychENCODE_eQTLs	ENSG00000186470	G	0.000465666	0.098601	0.0311697	G	+	6	25954027	BTN3A2	1
6:25954027:A:G	PsychENCODE	PsychENCODE_eQTLs	ENSG00000187837	G	1.07395e-07	0.0749313	1.70284e-05	G	+	6	25954027	HIST1H1C	1
6:25954027:A:G	PsychENCODE	PsychENCODE_eQTLs	ENSG00000198366	G	0.000463225	-0.051644	0.0310354	G	-	6	25954027	HIST1H3A	1
6:25954434:C:G	PsychENCODE	PsychENCODE_eQTLs	ENSG00000146047	G	0.000446632	-0.108179	0.0301163	G	-	6	25954434	HIST1H2BA	1
6:25954434:C:G	PsychENCODE	PsychENCODE_eQTLs	ENSG00000186470	G	0.000452232	0.0992833	0.0304263	G	+	6	25954434	BTN3A2	1
6:25954434:C:G	PsychENCODE	PsychENCODE_eQTLs	ENSG00000187837	G	1.40569e-07	0.0745922	2.18569e-05	G	+	6	25954434	HIST1H1C	1
6:25954434:C:G	PsychENCODE	PsychENCODE_eQTLs	ENSG00000198366	G	0.000193994	-0.0552125	0.0149231	G	-	6	25954434	HIST1H3A	1
6:25955176:C:G	PsychENCODE	PsychENCODE_eQTLs	ENSG00000146047	C	0.000435222	-0.107884	0.0294821	C	-	6	25955176	HIST1H2BA	1
6:25955176:C:G	PsychENCODE	PsychENCODE_eQTLs	ENSG00000186470	C	0.000465637	0.098602	0.0311682	C	+	6	25955176	BTN3A2	1
6:25955176:C:G	PsychENCODE	PsychENCODE_eQTLs	ENSG00000187837	C	1.07266e-07	0.0749348	1.70097e-05	C	+	6	25955176	HIST1H1C	1
6:25955176:C:G	PsychENCODE	PsychENCODE_eQTLs	ENSG00000198366	C	0.00046339	-0.0516428	0.0310447	C	-	6	25955176	HIST1H3A	1
6:25955197:C:G	PsychENCODE	PsychENCODE_eQTLs	ENSG00000111801	C	0.000803266	0.0873703	0.0485527	C	+	6	25955197	BTN3A3	1
6:25955197:C:G	PsychENCODE	PsychENCODE_eQTLs	ENSG00000124529	C	3.13274e-07	0.0664731	4.59569e-05	C	+	6	25955197	HIST1H4B	1
6:25955197:C:G	PsychENCODE	PsychENCODE_eQTLs	ENSG00000158406	C	0.00042325	-0.0544759	0.0288088	C	-	6	25955197	HIST1H4H	1
6:25955197:C:G	PsychENCODE	PsychENCODE_eQTLs	ENSG00000168298	C	0.000391653	-0.0601573	0.0270078	C	-	6	25955197	HIST1H1E	1
6:25955197:C:G	PsychENCODE	PsychENCODE_eQTLs	ENSG00000180596	C	0.000150494	0.0576946	0.0120018	C	+	6	25955197	HIST1H2BC	1
6:25955197:C:G	PsychENCODE	PsychENCODE_eQTLs	ENSG00000187475	C	0.000821919	0.099692	0.0494523	C	+	6	25955197	HIST1H1T	1
6:25955197:C:G	PsychENCODE	PsychENCODE_eQTLs	ENSG00000187837	C	3.18517e-18	0.126554	1.5414e-15	C	+	6	25955197	HIST1H1C	1
6:25955197:C:G	PsychENCODE	PsychENCODE_eQTLs	ENSG00000196226	C	9.77969e-07	-0.087108	0.000131351	C	-	6	25955197	HIST1H2BB	1
6:25955197:C:G	PsychENCODE	PsychENCODE_eQTLs	ENSG00000197061	C	4.06901e-06	0.0797493	0.000483378	C	+	6	25955197	HIST1H4C	1
6:25956172:A:G	PsychENCODE	PsychENCODE_eQTLs	ENSG00000010704	G	0.000243825	0.105763	0.0181346	G	+	6	25956172	HFE	1
6:25956172:A:G	PsychENCODE	PsychENCODE_eQTLs	ENSG00000111801	G	0.000287928	0.0977843	0.0208716	G	+	6	25956172	BTN3A3	1
6:25956172:A:G	PsychENCODE	PsychENCODE_eQTLs	ENSG00000124529	G	2.10402e-08	0.075284	3.72804e-06	G	+	6	25956172	HIST1H4B	1
6:25956172:A:G	PsychENCODE	PsychENCODE_eQTLs	ENSG00000158406	G	8.99637e-05	-0.0625978	0.00768005	G	-	6	25956172	HIST1H4H	1
6:25956172:A:G	PsychENCODE	PsychENCODE_eQTLs	ENSG00000180596	G	2.28612e-06	0.0743472	0.000285963	G	+	6	25956172	HIST1H2BC	1
6:25956172:A:G	PsychENCODE	PsychENCODE_eQTLs	ENSG00000187837	G	2.56457e-22	0.145708	1.66266e-19	G	+	6	25956172	HIST1H1C	1
6:25956172:A:G	PsychENCODE	PsychENCODE_eQTLs	ENSG00000196226	G	1.60527e-05	-0.0795031	0.00167012	G	-	6	25956172	HIST1H2BB	1
6:25956172:A:G	PsychENCODE	PsychENCODE_eQTLs	ENSG00000197061	G	6.30413e-10	0.110401	1.37581e-07	G	+	6	25956172	HIST1H4C	1
6:25957933:A:T	PsychENCODE	PsychENCODE_eQTLs	ENSG00000146047	A	0.000422316	-0.108255	0.0287558	A	-	6	25957933	HIST1H2BA	1
6:25957933:A:T	PsychENCODE	PsychENCODE_eQTLs	ENSG00000187837	A	9.68989e-08	0.0752811	1.54801e-05	A	+	6	25957933	HIST1H1C	1
6:25957933:A:T	PsychENCODE	PsychENCODE_eQTLs	ENSG00000198366	A	0.000745807	-0.0498078	0.0457394	A	-	6	25957933	HIST1H3A	1
6:25958235:A:G	PsychENCODE	PsychENCODE_eQTLs	ENSG00000146047	G	0.000431838	-0.107977	0.0292921	G	-	6	25958235	HIST1H2BA	1
6:25958235:A:G	PsychENCODE	PsychENCODE_eQTLs	ENSG00000186470	G	0.00045778	0.0987561	0.0307341	G	+	6	25958235	BTN3A2	1
6:25958235:A:G	PsychENCODE	PsychENCODE_eQTLs	ENSG00000187837	G	1.06782e-07	0.0749668	1.69382e-05	G	+	6	25958235	HIST1H1C	1
6:25958235:A:G	PsychENCODE	PsychENCODE_eQTLs	ENSG00000198366	G	0.000445178	-0.0518137	0.0300355	G	-	6	25958235	HIST1H3A	1
6:25958257:C:G	PsychENCODE	PsychENCODE_eQTLs	ENSG00000146047	G	0.000420907	-0.108291	0.0286767	G	-	6	25958257	HIST1H2BA	1
6:25958257:C:G	PsychENCODE	PsychENCODE_eQTLs	ENSG00000187837	G	9.7071e-08	0.0752827	1.55059e-05	G	+	6	25958257	HIST1H1C	1
6:25958257:C:G	PsychENCODE	PsychENCODE_eQTLs	ENSG00000198366	G	0.000741359	-0.049836	0.0455173	G	-	6	25958257	HIST1H3A	1
6:25960509:A:C	PsychENCODE	PsychENCODE_eQTLs	ENSG00000010704	C	0.000443204	0.101806	0.0299258	C	+	6	25960509	HFE	1
6:25960509:A:C	PsychENCODE	PsychENCODE_eQTLs	ENSG00000124529	C	3.41877e-08	0.0745333	5.86902e-06	C	+	6	25960509	HIST1H4B	1
6:25960509:A:C	PsychENCODE	PsychENCODE_eQTLs	ENSG00000158406	C	6.69218e-05	-0.0640451	0.00592523	C	-	6	25960509	HIST1H4H	1
6:25960509:A:C	PsychENCODE	PsychENCODE_eQTLs	ENSG00000180596	C	1.91621e-06	0.0752834	0.00024331	C	+	6	25960509	HIST1H2BC	1
6:25960509:A:C	PsychENCODE	PsychENCODE_eQTLs	ENSG00000187837	C	6.77738e-23	0.148404	4.56301e-20	C	+	6	25960509	HIST1H1C	1
6:25960509:A:C	PsychENCODE	PsychENCODE_eQTLs	ENSG00000196226	C	1.77747e-05	-0.0794897	0.00182959	C	-	6	25960509	HIST1H2BB	1
6:25960509:A:C	PsychENCODE	PsychENCODE_eQTLs	ENSG00000197061	C	4.96081e-10	0.111626	1.09713e-07	C	+	6	25960509	HIST1H4C	1
6:25961029:A:G	PsychENCODE	PsychENCODE_eQTLs	ENSG00000124529	G	3.50508e-07	0.0662909	5.09829e-05	G	+	6	25961029	HIST1H4B	1
6:25961029:A:G	PsychENCODE	PsychENCODE_eQTLs	ENSG00000158406	G	0.000436947	-0.0544209	0.0295779	G	-	6	25961029	HIST1H4H	1
6:25961029:A:G	PsychENCODE	PsychENCODE_eQTLs	ENSG00000168298	G	0.00034054	-0.0608607	0.0240274	G	-	6	25961029	HIST1H1E	1
6:25961029:A:G	PsychENCODE	PsychENCODE_eQTLs	ENSG00000180596	G	0.000166261	0.0573978	0.0130736	G	+	6	25961029	HIST1H2BC	1
6:25961029:A:G	PsychENCODE	PsychENCODE_eQTLs	ENSG00000187475	G	0.000783734	0.100221	0.0476018	G	+	6	25961029	HIST1H1T	1
6:25961029:A:G	PsychENCODE	PsychENCODE_eQTLs	ENSG00000187837	G	3.10067e-18	0.126772	1.50201e-15	G	+	6	25961029	HIST1H1C	1
6:25961029:A:G	PsychENCODE	PsychENCODE_eQTLs	ENSG00000196226	G	1.04923e-06	-0.0869836	0.000140119	G	-	6	25961029	HIST1H2BB	1
6:25961029:A:G	PsychENCODE	PsychENCODE_eQTLs	ENSG00000197061	G	4.42435e-06	0.0795592	0.000521581	G	+	6	25961029	HIST1H4C	1
6:25980116:A:T	PsychENCODE	PsychENCODE_eQTLs	ENSG00000146047	A	0.00023253	-0.110324	0.017418	A	-	6	25980116	HIST1H2BA	1
6:25980116:A:T	PsychENCODE	PsychENCODE_eQTLs	ENSG00000187837	A	9.04819e-11	0.0891317	2.19174e-08	A	+	6	25980116	HIST1H1C	1
6:25980116:A:T	PsychENCODE	PsychENCODE_eQTLs	ENSG00000196966	A	0.000663494	0.0633257	0.0416183	A	+	6	25980116	HIST1H3E	1
6:26000393:A:C	PsychENCODE	PsychENCODE_eQTLs	ENSG00000146047	C	0.00018198	-0.111782	0.0141283	C	-	6	26000393	HIST1H2BA	1
6:26000393:A:C	PsychENCODE	PsychENCODE_eQTLs	ENSG00000187837	C	1.16863e-10	0.0882974	2.79269e-08	C	+	6	26000393	HIST1H1C	1
6:26000393:A:C	PsychENCODE	PsychENCODE_eQTLs	ENSG00000196966	C	0.000364331	0.0660645	0.0254234	C	+	6	26000393	HIST1H3E	1
6:26014987:A:G	PsychENCODE	PsychENCODE_eQTLs	ENSG00000010704	G	0.000196753	0.101574	0.0151045	G	+	6	26014987	HFE	1
6:26014987:A:G	PsychENCODE	PsychENCODE_eQTLs	ENSG00000111801	G	0.00037385	0.0908149	0.0259772	G	+	6	26014987	BTN3A3	1
6:26014987:A:G	PsychENCODE	PsychENCODE_eQTLs	ENSG00000124529	G	1.10299e-08	0.0726422	2.03866e-06	G	+	6	26014987	HIST1H4B	1
6:26014987:A:G	PsychENCODE	PsychENCODE_eQTLs	ENSG00000180596	G	3.70003e-07	0.0756361	5.35807e-05	G	+	6	26014987	HIST1H2BC	1
6:26014987:A:G	PsychENCODE	PsychENCODE_eQTLs	ENSG00000187837	G	4.61453e-23	0.140272	3.14003e-20	G	+	6	26014987	HIST1H1C	1
6:26014987:A:G	PsychENCODE	PsychENCODE_eQTLs	ENSG00000196226	G	2.92566e-07	-0.0893242	4.31427e-05	G	-	6	26014987	HIST1H2BB	1
6:26014987:A:G	PsychENCODE	PsychENCODE_eQTLs	ENSG00000196532	G	0.000747107	0.070303	0.0458034	G	+	6	26014987	HIST1H3C	1
6:26014987:A:G	PsychENCODE	PsychENCODE_eQTLs	ENSG00000197061	G	9.07721e-09	0.0972149	1.69847e-06	G	+	6	26014987	HIST1H4C	1
6:26015583:C:T	PsychENCODE	PsychENCODE_eQTLs	ENSG00000010704	C	7.98915e-05	0.112606	0.00692249	C	+	6	26015583	HFE	1
6:26015583:C:T	PsychENCODE	PsychENCODE_eQTLs	ENSG00000111801	C	7.03812e-05	0.106135	0.00619435	C	+	6	26015583	BTN3A3	1
6:26015583:C:T	PsychENCODE	PsychENCODE_eQTLs	ENSG00000124529	C	5.23048e-08	0.0724679	8.71679e-06	C	+	6	26015583	HIST1H4B	1
6:26015583:C:T	PsychENCODE	PsychENCODE_eQTLs	ENSG00000158406	C	7.20969e-05	-0.0628427	0.00632684	C	-	6	26015583	HIST1H4H	1
6:26015583:C:T	PsychENCODE	PsychENCODE_eQTLs	ENSG00000180596	C	2.83598e-08	0.0863677	4.92719e-06	C	+	6	26015583	HIST1H2BC	1
6:26015583:C:T	PsychENCODE	PsychENCODE_eQTLs	ENSG00000187837	C	1.02102e-30	0.169989	1.03934e-27	C	+	6	26015583	HIST1H1C	1
6:26015583:C:T	PsychENCODE	PsychENCODE_eQTLs	ENSG00000196226	C	2.85386e-06	-0.0854082	0.000350086	C	-	6	26015583	HIST1H2BB	1
6:26015583:C:T	PsychENCODE	PsychENCODE_eQTLs	ENSG00000197061	C	1.92457e-11	0.118571	5.03843e-09	C	+	6	26015583	HIST1H4C	1
6:26032847:C:G	PsychENCODE	PsychENCODE_eQTLs	ENSG00000187837	C	1.34145e-14	0.104107	4.81225e-12	C	+	6	26032847	HIST1H1C	1
6:26032847:C:G	PsychENCODE	PsychENCODE_eQTLs	ENSG00000197061	C	0.000245087	0.0589216	0.0182135	C	+	6	26032847	HIST1H4C	1
6:26045929:C:T	PsychENCODE	PsychENCODE_eQTLs	ENSG00000010704	C	9.57549e-05	0.10674	0.00810985	C	+	6	26045929	HFE	1
6:26045929:C:T	PsychENCODE	PsychENCODE_eQTLs	ENSG00000124529	C	1.16667e-08	0.0727518	2.14825e-06	C	+	6	26045929	HIST1H4B	1
6:26045929:C:T	PsychENCODE	PsychENCODE_eQTLs	ENSG00000180596	C	5.86828e-06	0.0676913	0.000674093	C	+	6	26045929	HIST1H2BC	1
6:26045929:C:T	PsychENCODE	PsychENCODE_eQTLs	ENSG00000187837	C	1.22695e-22	0.139364	8.11607e-20	C	+	6	26045929	HIST1H1C	1
6:26045929:C:T	PsychENCODE	PsychENCODE_eQTLs	ENSG00000196226	C	3.81956e-06	-0.0808163	0.000456402	C	-	6	26045929	HIST1H2BB	1
6:26045929:C:T	PsychENCODE	PsychENCODE_eQTLs	ENSG00000196532	C	0.000287179	0.0758333	0.0208256	C	+	6	26045929	HIST1H3C	1
6:26045929:C:T	PsychENCODE	PsychENCODE_eQTLs	ENSG00000197061	C	1.14262e-08	0.0968678	2.10692e-06	C	+	6	26045929	HIST1H4C	1
6:26067782:C:G	PsychENCODE	PsychENCODE_eQTLs	ENSG00000010704	G	0.000315606	0.103115	0.0225434	G	+	6	26067782	HFE	1
6:26067782:C:G	PsychENCODE	PsychENCODE_eQTLs	ENSG00000111801	G	0.000466906	0.0937056	0.0312382	G	+	6	26067782	BTN3A3	1
6:26067782:C:G	PsychENCODE	PsychENCODE_eQTLs	ENSG00000124529	G	1.63273e-06	0.0640527	0.000210216	G	+	6	26067782	HIST1H4B	1
6:26067782:C:G	PsychENCODE	PsychENCODE_eQTLs	ENSG00000158406	G	0.000151888	-0.0601275	0.0120972	G	-	6	26067782	HIST1H4H	1
6:26067782:C:G	PsychENCODE	PsychENCODE_eQTLs	ENSG00000180596	G	2.81453e-08	0.0865897	4.8924e-06	G	+	6	26067782	HIST1H2BC	1
6:26067782:C:G	PsychENCODE	PsychENCODE_eQTLs	ENSG00000187837	G	4.83334e-32	0.174042	5.2425e-29	G	+	6	26067782	HIST1H1C	1
6:26067782:C:G	PsychENCODE	PsychENCODE_eQTLs	ENSG00000196226	G	7.12067e-06	-0.08214	0.000802969	G	-	6	26067782	HIST1H2BB	1
6:26067782:C:G	PsychENCODE	PsychENCODE_eQTLs	ENSG00000196532	G	0.000317266	0.0787437	0.0226429	G	+	6	26067782	HIST1H3C	1
6:26067782:C:G	PsychENCODE	PsychENCODE_eQTLs	ENSG00000197061	G	7.31359e-14	0.132231	2.44639e-11	G	+	6	26067782	HIST1H4C	1
6:26070672:G:T	PsychENCODE	PsychENCODE_eQTLs	ENSG00000010704	G	7.23578e-05	0.107374	0.00634696	G	+	6	26070672	HFE	1
6:26070672:G:T	PsychENCODE	PsychENCODE_eQTLs	ENSG00000111801	G	0.000501773	0.0881299	0.0331437	G	+	6	26070672	BTN3A3	1
6:26070672:G:T	PsychENCODE	PsychENCODE_eQTLs	ENSG00000124529	G	1.84644e-07	0.0658286	2.81447e-05	G	+	6	26070672	HIST1H4B	1
6:26070672:G:T	PsychENCODE	PsychENCODE_eQTLs	ENSG00000180596	G	1.10676e-05	0.0649517	0.00119592	G	+	6	26070672	HIST1H2BC	1
6:26070672:G:T	PsychENCODE	PsychENCODE_eQTLs	ENSG00000187837	G	2.12054e-22	0.137074	1.38206e-19	G	+	6	26070672	HIST1H1C	1
6:26070672:G:T	PsychENCODE	PsychENCODE_eQTLs	ENSG00000196226	G	9.37264e-06	-0.0766664	0.00102934	G	-	6	26070672	HIST1H2BB	1
6:26070672:G:T	PsychENCODE	PsychENCODE_eQTLs	ENSG00000197061	G	1.45745e-09	0.101449	3.03563e-07	G	+	6	26070672	HIST1H4C	1
6:26076642:C:T	PsychENCODE	PsychENCODE_eQTLs	ENSG00000010704	C	0.00016226	0.105898	0.0128037	C	+	6	26076642	HFE	1
6:26076642:C:T	PsychENCODE	PsychENCODE_eQTLs	ENSG00000111801	C	0.000103353	0.101959	0.00866858	C	+	6	26076642	BTN3A3	1
6:26076642:C:T	PsychENCODE	PsychENCODE_eQTLs	ENSG00000124529	C	1.85201e-06	0.0625124	0.000235852	C	+	6	26076642	HIST1H4B	1
6:26076642:C:T	PsychENCODE	PsychENCODE_eQTLs	ENSG00000158406	C	0.000316319	-0.0561016	0.0225861	C	-	6	26076642	HIST1H4H	1
6:26076642:C:T	PsychENCODE	PsychENCODE_eQTLs	ENSG00000180596	C	2.62697e-06	0.0719912	0.000324625	C	+	6	26076642	HIST1H2BC	1
6:26076642:C:T	PsychENCODE	PsychENCODE_eQTLs	ENSG00000187837	C	1.39225e-28	0.161184	1.2753e-25	C	+	6	26076642	HIST1H1C	1
6:26076642:C:T	PsychENCODE	PsychENCODE_eQTLs	ENSG00000196226	C	6.58114e-05	-0.0716837	0.00583906	C	-	6	26076642	HIST1H2BB	1
6:26076642:C:T	PsychENCODE	PsychENCODE_eQTLs	ENSG00000197061	C	7.20242e-12	0.119025	1.97606e-09	C	+	6	26076642	HIST1H4C	1
6:26081724:A:G	PsychENCODE	PsychENCODE_eQTLs	ENSG00000010704	A	1.4592e-05	0.11848	0.00153366	A	+	6	26081724	HFE	1
6:26081724:A:G	PsychENCODE	PsychENCODE_eQTLs	ENSG00000124529	A	8.61967e-06	0.0568489	0.000954456	A	+	6	26081724	HIST1H4B	1
6:26081724:A:G	PsychENCODE	PsychENCODE_eQTLs	ENSG00000158406	A	0.000338961	-0.0543845	0.0239332	A	-	6	26081724	HIST1H4H	1
6:26081724:A:G	PsychENCODE	PsychENCODE_eQTLs	ENSG00000180596	A	1.85864e-06	0.0711763	0.000236628	A	+	6	26081724	HIST1H2BC	1
6:26081724:A:G	PsychENCODE	PsychENCODE_eQTLs	ENSG00000187837	A	4.7943e-25	0.146782	3.64414e-22	A	+	6	26081724	HIST1H1C	1
6:26081724:A:G	PsychENCODE	PsychENCODE_eQTLs	ENSG00000196226	A	4.45368e-06	-0.0802284	0.000524702	A	-	6	26081724	HIST1H2BB	1
6:26081724:A:G	PsychENCODE	PsychENCODE_eQTLs	ENSG00000197061	A	1.90486e-10	0.107881	4.43692e-08	A	+	6	26081724	HIST1H4C	1
6:26085807:A:C	PsychENCODE	PsychENCODE_eQTLs	ENSG00000010704	C	6.31617e-06	0.117182	0.000720532	C	+	6	26085807	HFE	1
6:26085807:A:C	PsychENCODE	PsychENCODE_eQTLs	ENSG00000124529	C	0.000247735	0.0445206	0.0183802	C	+	6	26085807	HIST1H4B	1
6:26085807:A:C	PsychENCODE	PsychENCODE_eQTLs	ENSG00000158406	C	4.33871e-05	-0.0588892	0.00404539	C	-	6	26085807	HIST1H4H	1
6:26085807:A:C	PsychENCODE	PsychENCODE_eQTLs	ENSG00000186470	C	1.43754e-05	0.1184	0.00151328	C	+	6	26085807	BTN3A2	1
6:26085807:A:C	PsychENCODE	PsychENCODE_eQTLs	ENSG00000187837	C	1.6311e-13	0.100409	5.27823e-11	C	+	6	26085807	HIST1H1C	1
6:26085807:A:C	PsychENCODE	PsychENCODE_eQTLs	ENSG00000196226	C	6.95782e-05	-0.0661074	0.00613207	C	-	6	26085807	HIST1H2BB	1
6:26085807:A:C	PsychENCODE	PsychENCODE_eQTLs	ENSG00000197061	C	8.34936e-05	0.0635762	0.00719517	C	+	6	26085807	HIST1H4C	1
6:26105357:C:T	PsychENCODE	PsychENCODE_eQTLs	ENSG00000010704	T	7.95934e-05	-0.10695	0.00689982	C	+	6	26105357	HFE	1
6:26105357:C:T	PsychENCODE	PsychENCODE_eQTLs	ENSG00000111801	T	0.000731952	-0.0856964	0.0450519	C	+	6	26105357	BTN3A3	1
6:26105357:C:T	PsychENCODE	PsychENCODE_eQTLs	ENSG00000124529	T	3.6133e-07	-0.0643679	5.24258e-05	C	+	6	26105357	HIST1H4B	1
6:26105357:C:T	PsychENCODE	PsychENCODE_eQTLs	ENSG00000158406	T	9.00066e-06	0.0667005	0.000992477	C	-	6	26105357	HIST1H4H	1
6:26105357:C:T	PsychENCODE	PsychENCODE_eQTLs	ENSG00000180596	T	8.12644e-13	-0.105375	2.46317e-10	C	+	6	26105357	HIST1H2BC	1
6:26105357:C:T	PsychENCODE	PsychENCODE_eQTLs	ENSG00000187837	T	1.38022e-25	-0.147087	1.08126e-22	C	+	6	26105357	HIST1H1C	1
6:26105357:C:T	PsychENCODE	PsychENCODE_eQTLs	ENSG00000196226	T	9.08492e-05	0.067888	0.00774579	C	-	6	26105357	HIST1H2BB	1
6:26105357:C:T	PsychENCODE	PsychENCODE_eQTLs	ENSG00000196532	T	0.000495478	-0.0721725	0.0328004	C	+	6	26105357	HIST1H3C	1
6:26105357:C:T	PsychENCODE	PsychENCODE_eQTLs	ENSG00000197061	T	4.87847e-15	-0.130968	1.81714e-12	C	+	6	26105357	HIST1H4C	1
6:26106619:A:C	PsychENCODE	PsychENCODE_eQTLs	ENSG00000010704	A	0.000182323	-0.101808	0.0141507	C	+	6	26106619	HFE	1
6:26106619:A:C	PsychENCODE	PsychENCODE_eQTLs	ENSG00000124529	A	8.46706e-09	-0.0729996	1.59075e-06	C	+	6	26106619	HIST1H4B	1
6:26106619:A:C	PsychENCODE	PsychENCODE_eQTLs	ENSG00000158406	A	9.15263e-05	0.0590141	0.00779626	C	-	6	26106619	HIST1H4H	1
6:26106619:A:C	PsychENCODE	PsychENCODE_eQTLs	ENSG00000180596	A	7.94602e-12	-0.101091	2.17023e-09	C	+	6	26106619	HIST1H2BC	1
6:26106619:A:C	PsychENCODE	PsychENCODE_eQTLs	ENSG00000187837	A	3.37227e-23	-0.140306	2.31521e-20	C	+	6	26106619	HIST1H1C	1
6:26106619:A:C	PsychENCODE	PsychENCODE_eQTLs	ENSG00000196226	A	8.22602e-05	0.0685291	0.00710156	C	-	6	26106619	HIST1H2BB	1
6:26106619:A:C	PsychENCODE	PsychENCODE_eQTLs	ENSG00000196532	A	0.000763061	-0.0699851	0.0465897	C	+	6	26106619	HIST1H3C	1
6:26106619:A:C	PsychENCODE	PsychENCODE_eQTLs	ENSG00000197061	A	2.77597e-14	-0.127765	9.67235e-12	C	+	6	26106619	HIST1H4C	1
6:26125711:A:C	PsychENCODE	PsychENCODE_eQTLs	ENSG00000010704	C	7.28947e-05	-0.107933	0.00638833	A	+	6	26125711	HFE	1
6:26125711:A:C	PsychENCODE	PsychENCODE_eQTLs	ENSG00000111801	C	0.000343983	-0.0911602	0.0242305	A	+	6	26125711	BTN3A3	1
6:26125711:A:C	PsychENCODE	PsychENCODE_eQTLs	ENSG00000124529	C	1.09281e-06	-0.0619215	0.000145447	A	+	6	26125711	HIST1H4B	1
6:26125711:A:C	PsychENCODE	PsychENCODE_eQTLs	ENSG00000158406	C	5.78906e-06	0.068367	0.000665819	A	-	6	26125711	HIST1H4H	1
6:26125711:A:C	PsychENCODE	PsychENCODE_eQTLs	ENSG00000180596	C	1.02842e-12	-0.105314	3.08572e-10	A	+	6	26125711	HIST1H2BC	1
6:26125711:A:C	PsychENCODE	PsychENCODE_eQTLs	ENSG00000187837	C	1.3861e-25	-0.147651	1.08575e-22	A	+	6	26125711	HIST1H1C	1
6:26125711:A:C	PsychENCODE	PsychENCODE_eQTLs	ENSG00000196226	C	0.000204286	0.0646833	0.0155982	A	-	6	26125711	HIST1H2BB	1
6:26125711:A:C	PsychENCODE	PsychENCODE_eQTLs	ENSG00000196532	C	0.00053429	-0.0720327	0.034892	A	+	6	26125711	HIST1H3C	1
6:26125711:A:C	PsychENCODE	PsychENCODE_eQTLs	ENSG00000197061	C	4.58892e-15	-0.131602	1.7136e-12	A	+	6	26125711	HIST1H4C	1
8:30435373:A:G	PsychENCODE	PsychENCODE_eQTLs	ENSG00000133872	G	0.000510469	0.0487622	0.0336139	G	+	8	30435373	TMEM66	1
8:30438996:C:T	PsychENCODE	PsychENCODE_eQTLs	ENSG00000133872	C	0.000378733	0.0507423	0.0262611	C	+	8	30438996	TMEM66	1
8:30439792:C:T	PsychENCODE	PsychENCODE_eQTLs	ENSG00000133872	C	0.000365859	0.0508575	0.0255123	C	+	8	30439792	TMEM66	1
8:30440804:C:T	PsychENCODE	PsychENCODE_eQTLs	ENSG00000133872	T	0.000351507	0.0508879	0.0246737	T	+	8	30440804	TMEM66	1
8:30442010:C:T	PsychENCODE	PsychENCODE_eQTLs	ENSG00000133872	T	0.000821451	0.046556	0.0494299	T	+	8	30442010	TMEM66	1
8:30443877:A:G	PsychENCODE	PsychENCODE_eQTLs	ENSG00000133872	A	0.000337339	0.0510037	0.023838	A	+	8	30443877	TMEM66	1
8:30454132:C:G	PsychENCODE	PsychENCODE_eQTLs	ENSG00000133872	G	0.000393533	0.0592585	0.0271152	NA	NA	8	30454132	TMEM66	1
8:30458645:A:G	PsychENCODE	PsychENCODE_eQTLs	ENSG00000133872	G	0.000292141	0.0521548	0.0211288	G	+	8	30458645	TMEM66	1
8:30470106:C:T	PsychENCODE	PsychENCODE_eQTLs	ENSG00000133872	C	0.000481564	0.0496697	0.0320401	C	+	8	30470106	TMEM66	1
8:30471153:A:G	PsychENCODE	PsychENCODE_eQTLs	ENSG00000133872	A	0.000461521	0.0497851	0.0309413	A	+	8	30471153	TMEM66	1
8:30475589:A:G	PsychENCODE	PsychENCODE_eQTLs	ENSG00000133872	G	0.000508305	0.0495876	0.0334964	G	+	8	30475589	TMEM66	1
8:30477140:A:G	PsychENCODE	PsychENCODE_eQTLs	ENSG00000133872	G	0.000491297	0.0496693	0.0325723	G	+	8	30477140	TMEM66	1
8:30479951:A:G	PsychENCODE	PsychENCODE_eQTLs	ENSG00000133872	G	0.000491278	0.0496712	0.0325713	G	+	8	30479951	TMEM66	1
8:30480591:C:T	PsychENCODE	PsychENCODE_eQTLs	ENSG00000133872	T	0.000474934	0.0496824	0.0316783	T	+	8	30480591	TMEM66	1
8:30488370:A:C	PsychENCODE	PsychENCODE_eQTLs	ENSG00000133872	A	0.000494496	0.0496515	0.0327467	A	+	8	30488370	TMEM66	1
8:30500183:A:G	PsychENCODE	PsychENCODE_eQTLs	ENSG00000133872	A	0.000325901	0.0517836	0.0231602	A	+	8	30500183	TMEM66	1
8:30503194:C:T	PsychENCODE	PsychENCODE_eQTLs	ENSG00000133872	C	0.000518267	-0.0494442	0.0340342	T	+	8	30503194	TMEM66	1
8:30503255:A:G	PsychENCODE	PsychENCODE_eQTLs	ENSG00000133872	A	0.00051795	-0.0494473	0.0340175	G	+	8	30503255	TMEM66	1
8:30503582:A:G	PsychENCODE	PsychENCODE_eQTLs	ENSG00000133872	G	0.000592262	-0.0489661	0.0379537	A	+	8	30503582	TMEM66	1
8:30504035:C:T	PsychENCODE	PsychENCODE_eQTLs	ENSG00000133872	C	0.000514994	-0.0494889	0.0338576	T	+	8	30504035	TMEM66	1
8:30506402:A:G	PsychENCODE	PsychENCODE_eQTLs	ENSG00000133872	A	0.000558705	-0.0491727	0.0361993	G	+	8	30506402	TMEM66	1
8:30507930:G:T	PsychENCODE	PsychENCODE_eQTLs	ENSG00000133872	T	0.000506235	-0.0497432	0.0333848	G	+	8	30507930	TMEM66	1
8:30508402:A:G	PsychENCODE	PsychENCODE_eQTLs	ENSG00000133872	A	0.000484789	-0.0498058	0.0322167	G	+	8	30508402	TMEM66	1
8:30510427:C:T	PsychENCODE	PsychENCODE_eQTLs	ENSG00000133872	C	0.000447374	-0.0501789	0.0301579	T	+	8	30510427	TMEM66	1
8:30513391:A:G	PsychENCODE	PsychENCODE_eQTLs	ENSG00000133872	G	0.000417237	-0.0506145	0.0284688	A	+	8	30513391	TMEM66	1
8:30522945:C:G	PsychENCODE	PsychENCODE_eQTLs	ENSG00000133872	C	0.000590919	-0.0496053	0.0378847	G	+	8	30522945	TMEM66	1
10:95977011:A:G	PsychENCODE	PsychENCODE_eQTLs	ENSG00000119969	A	4.97042e-05	0.0581488	0.00456094	A	+	10	95977011	HELLS	1
10:95977011:A:G	PsychENCODE	PsychENCODE_eQTLs	ENSG00000173145	A	2.02815e-08	0.0624551	3.60217e-06	A	+	10	95977011	NOC3L	1
10:95977775:A:G	PsychENCODE	PsychENCODE_eQTLs	ENSG00000119969	G	8.63832e-05	0.056809	0.00741275	G	+	10	95977775	HELLS	1
10:95977775:A:G	PsychENCODE	PsychENCODE_eQTLs	ENSG00000173145	G	7.551e-08	0.0604609	1.22725e-05	G	+	10	95977775	NOC3L	1
10:95979526:A:G	PsychENCODE	PsychENCODE_eQTLs	ENSG00000119969	G	8.04807e-05	0.0577773	0.00696703	G	+	10	95979526	HELLS	1
10:95979526:A:G	PsychENCODE	PsychENCODE_eQTLs	ENSG00000173145	G	2.84537e-09	0.0675576	5.7035e-07	G	+	10	95979526	NOC3L	1
10:95982405:C:T	PsychENCODE	PsychENCODE_eQTLs	ENSG00000119969	C	0.000150186	0.0551078	0.0119806	C	+	10	95982405	HELLS	1
10:95982405:C:T	PsychENCODE	PsychENCODE_eQTLs	ENSG00000173145	C	9.82907e-08	0.0601977	1.56869e-05	C	+	10	95982405	NOC3L	1
10:95983310:A:G	PsychENCODE	PsychENCODE_eQTLs	ENSG00000119969	G	6.97899e-05	0.0574	0.00614838	G	+	10	95983310	HELLS	1
10:95983310:A:G	PsychENCODE	PsychENCODE_eQTLs	ENSG00000138193	G	0.000444907	0.0724037	0.0300206	G	+	10	95983310	PLCE1	1
10:95983310:A:G	PsychENCODE	PsychENCODE_eQTLs	ENSG00000173145	G	1.00346e-07	0.0597393	1.59916e-05	G	+	10	95983310	NOC3L	1
10:95985995:A:G	PsychENCODE	PsychENCODE_eQTLs	ENSG00000119969	A	2.43019e-05	0.0605715	0.00241954	A	+	10	95985995	HELLS	1
10:95985995:A:G	PsychENCODE	PsychENCODE_eQTLs	ENSG00000138193	A	0.000670663	0.0697521	0.0419832	A	+	10	95985995	PLCE1	1
10:95985995:A:G	PsychENCODE	PsychENCODE_eQTLs	ENSG00000173145	A	1.63155e-08	0.062956	2.93938e-06	A	+	10	95985995	NOC3L	1
10:95986636:A:G	PsychENCODE	PsychENCODE_eQTLs	ENSG00000119969	G	4.41675e-05	0.0588325	0.00410978	G	+	10	95986636	HELLS	1
10:95986636:A:G	PsychENCODE	PsychENCODE_eQTLs	ENSG00000138193	G	0.00074837	0.0693855	0.0458659	G	+	10	95986636	PLCE1	1
10:95986636:A:G	PsychENCODE	PsychENCODE_eQTLs	ENSG00000173145	G	3.32578e-08	0.0618123	5.71967e-06	G	+	10	95986636	NOC3L	1
10:95988936:A:C	PsychENCODE	PsychENCODE_eQTLs	ENSG00000119969	C	0.000179264	0.0541462	0.013947	C	+	10	95988936	HELLS	1
10:95988936:A:C	PsychENCODE	PsychENCODE_eQTLs	ENSG00000173145	C	4.50604e-09	0.0657727	8.79663e-07	C	+	10	95988936	NOC3L	1
10:95991458:A:G	PsychENCODE	PsychENCODE_eQTLs	ENSG00000119969	A	0.000407347	0.0504044	0.0279071	A	+	10	95991458	HELLS	1
10:95991458:A:G	PsychENCODE	PsychENCODE_eQTLs	ENSG00000173145	A	2.27961e-08	0.0618606	4.01911e-06	A	+	10	95991458	NOC3L	1
10:96005466:A:T	PsychENCODE	PsychENCODE_eQTLs	ENSG00000119969	A	8.87855e-05	0.0564551	0.00759216	A	+	10	96005466	HELLS	1
10:96005466:A:T	PsychENCODE	PsychENCODE_eQTLs	ENSG00000138193	A	0.000574071	0.0708536	0.0370075	A	+	10	96005466	PLCE1	1
10:96005466:A:T	PsychENCODE	PsychENCODE_eQTLs	ENSG00000173145	A	2.92075e-09	0.0663597	5.8454e-07	A	+	10	96005466	NOC3L	1
10:96032168:A:G	PsychENCODE	PsychENCODE_eQTLs	ENSG00000119969	G	5.65984e-05	-0.0597434	0.00511393	A	+	10	96032168	HELLS	1
10:96032168:A:G	PsychENCODE	PsychENCODE_eQTLs	ENSG00000138193	G	0.000600149	-0.0727415	0.038364	A	+	10	96032168	PLCE1	1
10:96032168:A:G	PsychENCODE	PsychENCODE_eQTLs	ENSG00000173145	G	9.62875e-11	-0.0744575	2.32473e-08	A	+	10	96032168	NOC3L	1
10:96145095:C:T	PsychENCODE	PsychENCODE_eQTLs	ENSG00000173145	T	1.12692e-11	0.102047	3.0277e-09	T	+	10	96145095	NOC3L	1
10:96149846:A:G	PsychENCODE	PsychENCODE_eQTLs	ENSG00000173145	A	9.52787e-11	0.09516	2.30176e-08	A	+	10	96149846	NOC3L	1
10:96184641:C:T	PsychENCODE	PsychENCODE_eQTLs	ENSG00000173145	T	2.01132e-10	0.0932411	4.67205e-08	T	+	10	96184641	NOC3L	1
10:96236191:C:G	PsychENCODE	PsychENCODE_eQTLs	ENSG00000173145	C	2.16455e-10	0.0931998	5.00816e-08	C	+	10	96236191	NOC3L	1
10:96258547:A:G	PsychENCODE	PsychENCODE_eQTLs	ENSG00000173145	G	1.66841e-10	0.0927052	3.91338e-08	G	+	10	96258547	NOC3L	1
10:96261549:C:T	PsychENCODE	PsychENCODE_eQTLs	ENSG00000173145	T	2.26183e-13	0.126809	7.22639e-11	T	+	10	96261549	NOC3L	1
10:96264077:C:T	PsychENCODE	PsychENCODE_eQTLs	ENSG00000173145	C	2.2882e-13	0.126739	7.30694e-11	C	+	10	96264077	NOC3L	1
10:96267414:A:C	PsychENCODE	PsychENCODE_eQTLs	ENSG00000173145	C	0.000130202	-0.080205	0.0105891	NA	NA	10	96267414	NOC3L	1
10:96279462:A:G	PsychENCODE	PsychENCODE_eQTLs	ENSG00000173145	G	2.29321e-10	0.0919441	5.28951e-08	G	+	10	96279462	NOC3L	1
10:96280248:C:T	PsychENCODE	PsychENCODE_eQTLs	ENSG00000173145	T	3.16106e-10	0.092574	7.16159e-08	T	+	10	96280248	NOC3L	1
10:96321923:G:T	PsychENCODE	PsychENCODE_eQTLs	ENSG00000173145	T	1.08334e-10	0.0935942	2.59927e-08	T	+	10	96321923	NOC3L	1
10:96324946:C:T	PsychENCODE	PsychENCODE_eQTLs	ENSG00000173145	C	1.15458e-10	0.0950776	2.76073e-08	C	+	10	96324946	NOC3L	1
10:96327496:C:G	PsychENCODE	PsychENCODE_eQTLs	ENSG00000173145	G	2.03826e-11	0.0994047	5.32073e-09	G	+	10	96327496	NOC3L	1
10:96395888:G:T	PsychENCODE	PsychENCODE_eQTLs	ENSG00000173145	T	2.80207e-06	0.0625858	0.000344275	T	+	10	96395888	NOC3L	1
10:96400052:A:G	PsychENCODE	PsychENCODE_eQTLs	ENSG00000119969	A	0.000189178	0.0688042	0.0146058	A	+	10	96400052	HELLS	1
10:96406595:G:T	PsychENCODE	PsychENCODE_eQTLs	ENSG00000119969	T	9.72512e-05	0.0604502	0.0082199	G	-	10	96406595	HELLS	1
10:96406595:G:T	PsychENCODE	PsychENCODE_eQTLs	ENSG00000165841	T	6.06046e-13	-0.175548	1.85907e-10	G	+	10	96406595	CYP2C19	1
10:96408005:C:T	PsychENCODE	PsychENCODE_eQTLs	ENSG00000119969	C	6.65992e-05	0.0607281	0.0059001	T	-	10	96408005	HELLS	1
10:96408005:C:T	PsychENCODE	PsychENCODE_eQTLs	ENSG00000165841	C	5.10406e-13	-0.172913	1.57715e-10	T	+	10	96408005	CYP2C19	1
10:96409163:A:G	PsychENCODE	PsychENCODE_eQTLs	ENSG00000173145	G	3.40601e-07	0.0696725	4.96501e-05	G	+	10	96409163	NOC3L	1
10:96418841:A:G	PsychENCODE	PsychENCODE_eQTLs	ENSG00000173145	A	2.9645e-07	0.0709013	4.36715e-05	A	+	10	96418841	NOC3L	1
10:96421416:A:G	PsychENCODE	PsychENCODE_eQTLs	ENSG00000119969	G	6.06377e-05	0.0622169	0.00543416	A	-	10	96421416	HELLS	1
10:96421416:A:G	PsychENCODE	PsychENCODE_eQTLs	ENSG00000165841	G	1.6353e-12	-0.172345	4.80459e-10	A	+	10	96421416	CYP2C19	1
10:96422065:C:T	PsychENCODE	PsychENCODE_eQTLs	ENSG00000119969	T	3.27355e-05	0.0763995	0.00315282	T	+	10	96422065	HELLS	1
10:96423125:C:T	PsychENCODE	PsychENCODE_eQTLs	ENSG00000173145	T	5.88278e-08	0.0746701	9.72593e-06	T	+	10	96423125	NOC3L	1
10:96423405:C:T	PsychENCODE	PsychENCODE_eQTLs	ENSG00000119969	T	0.000108282	0.0584729	0.00902643	C	-	10	96423405	HELLS	1
10:96423405:C:T	PsychENCODE	PsychENCODE_eQTLs	ENSG00000165841	T	1.45136e-11	-0.160524	3.85027e-09	C	+	10	96423405	CYP2C19	1
10:96432689:A:G	PsychENCODE	PsychENCODE_eQTLs	ENSG00000119969	G	7.0051e-05	0.0614428	0.00616876	A	-	10	96432689	HELLS	1
10:96432689:A:G	PsychENCODE	PsychENCODE_eQTLs	ENSG00000165841	G	9.49764e-13	-0.173449	2.86006e-10	A	+	10	96432689	CYP2C19	1
10:96434823:C:T	PsychENCODE	PsychENCODE_eQTLs	ENSG00000119969	C	0.000183893	0.0595214	0.0142549	T	-	10	96434823	HELLS	1
10:96434823:C:T	PsychENCODE	PsychENCODE_eQTLs	ENSG00000165841	C	1.24475e-12	-0.17765	3.70278e-10	T	+	10	96434823	CYP2C19	1
10:96442917:A:T	PsychENCODE	PsychENCODE_eQTLs	ENSG00000173145	A	1.24809e-07	0.0730783	1.95781e-05	A	+	10	96442917	NOC3L	1
10:96448380:C:G	PsychENCODE	PsychENCODE_eQTLs	ENSG00000173145	G	1.1991e-07	0.0730965	1.88666e-05	G	+	10	96448380	NOC3L	1
10:96450914:C:T	PsychENCODE	PsychENCODE_eQTLs	ENSG00000119969	T	0.00019506	0.0587606	0.014993	C	-	10	96450914	HELLS	1
10:96450914:C:T	PsychENCODE	PsychENCODE_eQTLs	ENSG00000165841	T	4.92907e-13	-0.179163	1.52518e-10	C	+	10	96450914	CYP2C19	1
10:96456161:C:G	PsychENCODE	PsychENCODE_eQTLs	ENSG00000173145	G	1.30173e-07	0.0727855	2.03576e-05	G	+	10	96456161	NOC3L	1
10:96465242:C:T	PsychENCODE	PsychENCODE_eQTLs	ENSG00000119969	T	0.000114414	0.0709011	0.00946753	T	+	10	96465242	HELLS	1
10:96468808:C:T	PsychENCODE	PsychENCODE_eQTLs	ENSG00000173145	C	1.26207e-07	0.072876	1.97818e-05	C	+	10	96468808	NOC3L	1
10:96470954:A:C	PsychENCODE	PsychENCODE_eQTLs	ENSG00000173145	C	1.29413e-07	0.0728028	2.0248e-05	C	+	10	96470954	NOC3L	1
10:96471510:A:G	PsychENCODE	PsychENCODE_eQTLs	ENSG00000119969	A	0.000226125	0.0581433	0.0170094	G	-	10	96471510	HELLS	1
10:96471510:A:G	PsychENCODE	PsychENCODE_eQTLs	ENSG00000165841	A	5.5135e-13	-0.178702	1.69836e-10	G	+	10	96471510	CYP2C19	1
10:96475154:G:T	PsychENCODE	PsychENCODE_eQTLs	ENSG00000173145	T	1.44689e-07	0.0725073	2.24508e-05	T	+	10	96475154	NOC3L	1
10:96476401:C:G	PsychENCODE	PsychENCODE_eQTLs	ENSG00000173145	C	1.44374e-07	0.0725153	2.24048e-05	C	+	10	96476401	NOC3L	1
10:96477558:A:G	PsychENCODE	PsychENCODE_eQTLs	ENSG00000173145	A	1.30697e-07	0.0727881	2.04332e-05	A	+	10	96477558	NOC3L	1
10:96478608:A:C	PsychENCODE	PsychENCODE_eQTLs	ENSG00000173145	A	1.44443e-07	0.0725217	2.24149e-05	A	+	10	96478608	NOC3L	1
10:96484599:A:G	PsychENCODE	PsychENCODE_eQTLs	ENSG00000173145	A	1.44083e-07	0.072532	2.23629e-05	A	+	10	96484599	NOC3L	1
10:96486253:A:C	PsychENCODE	PsychENCODE_eQTLs	ENSG00000119969	C	0.000548498	0.0550442	0.0356541	A	-	10	96486253	HELLS	1
10:96486253:A:C	PsychENCODE	PsychENCODE_eQTLs	ENSG00000165841	C	1.52095e-13	-0.184733	4.93596e-11	A	+	10	96486253	CYP2C19	1
10:96491772:A:T	PsychENCODE	PsychENCODE_eQTLs	ENSG00000173145	T	1.2512e-07	0.0728886	1.96232e-05	T	+	10	96491772	NOC3L	1
10:96510689:A:G	PsychENCODE	PsychENCODE_eQTLs	ENSG00000119969	A	0.000219693	0.0582976	0.0165964	G	-	10	96510689	HELLS	1
10:96510689:A:G	PsychENCODE	PsychENCODE_eQTLs	ENSG00000165841	A	4.62677e-13	-0.179402	1.43561e-10	G	+	10	96510689	CYP2C19	1
10:96514614:A:G	PsychENCODE	PsychENCODE_eQTLs	ENSG00000173145	G	1.2362e-07	0.0729746	1.94057e-05	G	+	10	96514614	NOC3L	1
10:96519061:C:T	PsychENCODE	PsychENCODE_eQTLs	ENSG00000173145	T	1.22986e-07	0.0730024	1.93145e-05	T	+	10	96519061	NOC3L	1
10:96521657:C:T	PsychENCODE	PsychENCODE_eQTLs	ENSG00000173145	T	1.10743e-07	0.0732795	1.75207e-05	T	+	10	96521657	NOC3L	1
10:96522989:A:T	PsychENCODE	PsychENCODE_eQTLs	ENSG00000173145	T	1.10675e-07	0.0732872	1.75108e-05	T	+	10	96522989	NOC3L	1
10:96526109:A:G	PsychENCODE	PsychENCODE_eQTLs	ENSG00000173145	A	1.10705e-07	0.0732996	1.75153e-05	A	+	10	96526109	NOC3L	1
10:96527334:A:C	PsychENCODE	PsychENCODE_eQTLs	ENSG00000173145	A	1.10345e-07	0.0733075	1.74623e-05	A	+	10	96527334	NOC3L	1
10:96532607:C:T	PsychENCODE	PsychENCODE_eQTLs	ENSG00000119969	C	0.000229254	0.0580644	0.0172085	T	-	10	96532607	HELLS	1
10:96532607:C:T	PsychENCODE	PsychENCODE_eQTLs	ENSG00000165841	C	3.36347e-13	-0.180256	1.05797e-10	T	+	10	96532607	CYP2C19	1
10:96536455:A:T	PsychENCODE	PsychENCODE_eQTLs	ENSG00000173145	A	1.13877e-07	0.0732333	1.79806e-05	A	+	10	96536455	NOC3L	1
10:96537389:A:G	PsychENCODE	PsychENCODE_eQTLs	ENSG00000119969	G	0.00023949	0.0578854	0.0178597	A	-	10	96537389	HELLS	1
10:96537389:A:G	PsychENCODE	PsychENCODE_eQTLs	ENSG00000165841	G	4.06263e-13	-0.179622	1.26781e-10	A	+	10	96537389	CYP2C19	1
10:96542594:C:T	PsychENCODE	PsychENCODE_eQTLs	ENSG00000119969	T	0.000244511	0.0578039	0.0181774	C	-	10	96542594	HELLS	1
10:96542594:C:T	PsychENCODE	PsychENCODE_eQTLs	ENSG00000165841	T	4.61993e-13	-0.179204	1.43358e-10	C	+	10	96542594	CYP2C19	1
10:96544465:A:G	PsychENCODE	PsychENCODE_eQTLs	ENSG00000173145	A	1.23023e-07	0.0730369	1.93199e-05	A	+	10	96544465	NOC3L	1
10:96544727:C:G	PsychENCODE	PsychENCODE_eQTLs	ENSG00000173145	G	1.2298e-07	0.0730381	1.93137e-05	G	+	10	96544727	NOC3L	1
10:96545738:C:T	PsychENCODE	PsychENCODE_eQTLs	ENSG00000173145	T	1.22589e-07	0.073049	1.92569e-05	T	+	10	96545738	NOC3L	1
10:96552309:G:T	PsychENCODE	PsychENCODE_eQTLs	ENSG00000173145	T	1.10881e-07	0.0733069	1.7541e-05	T	+	10	96552309	NOC3L	1
10:96555061:G:T	PsychENCODE	PsychENCODE_eQTLs	ENSG00000173145	G	1.21338e-07	0.0730722	1.90752e-05	G	+	10	96555061	NOC3L	1
10:96555243:A:C	PsychENCODE	PsychENCODE_eQTLs	ENSG00000173145	A	1.20962e-07	0.0730751	1.90201e-05	A	+	10	96555243	NOC3L	1
10:96555589:C:G	PsychENCODE	PsychENCODE_eQTLs	ENSG00000173145	G	1.21037e-07	0.0730741	1.90311e-05	G	+	10	96555589	NOC3L	1
10:96556854:G:T	PsychENCODE	PsychENCODE_eQTLs	ENSG00000119969	G	0.000158058	0.0694955	0.0125186	G	+	10	96556854	HELLS	1
10:96558279:C:G	PsychENCODE	PsychENCODE_eQTLs	ENSG00000173145	G	1.09843e-07	0.073335	1.73885e-05	G	+	10	96558279	NOC3L	1
10:96568926:A:G	PsychENCODE	PsychENCODE_eQTLs	ENSG00000173145	A	1.23287e-07	0.0730847	1.93575e-05	A	+	10	96568926	NOC3L	1
10:96569453:C:G	PsychENCODE	PsychENCODE_eQTLs	ENSG00000173145	C	1.57703e-07	0.0724415	2.43202e-05	C	+	10	96569453	NOC3L	1
10:96569929:A:G	PsychENCODE	PsychENCODE_eQTLs	ENSG00000119969	A	0.000237281	0.0609328	0.0177203	G	-	10	96569929	HELLS	1
10:96569929:A:G	PsychENCODE	PsychENCODE_eQTLs	ENSG00000165841	A	4.01602e-13	-0.188997	1.25386e-10	G	+	10	96569929	CYP2C19	1
10:96582156:A:C	PsychENCODE	PsychENCODE_eQTLs	ENSG00000173145	C	1.17344e-07	0.0731287	1.84907e-05	C	+	10	96582156	NOC3L	1
10:96587547:G:T	PsychENCODE	PsychENCODE_eQTLs	ENSG00000173145	G	1.20321e-07	0.073038	1.89266e-05	G	+	10	96587547	NOC3L	1
10:96593219:A:T	PsychENCODE	PsychENCODE_eQTLs	ENSG00000173145	A	1.56159e-06	0.068677	0.000201822	A	+	10	96593219	NOC3L	1
10:96597751:A:C	PsychENCODE	PsychENCODE_eQTLs	ENSG00000173145	C	1.83142e-06	0.0681372	0.000233451	C	+	10	96597751	NOC3L	1
10:96599510:A:G	PsychENCODE	PsychENCODE_eQTLs	ENSG00000119969	A	0.000220619	0.0581391	0.0166564	G	-	10	96599510	HELLS	1
10:96599510:A:G	PsychENCODE	PsychENCODE_eQTLs	ENSG00000165841	A	2.73185e-13	-0.180692	8.66278e-11	G	+	10	96599510	CYP2C19	1
10:96601794:A:G	PsychENCODE	PsychENCODE_eQTLs	ENSG00000119969	G	0.000231793	0.0560092	0.0173714	A	-	10	96601794	HELLS	1
10:96601794:A:G	PsychENCODE	PsychENCODE_eQTLs	ENSG00000165841	G	9.43275e-14	-0.177983	3.12284e-11	A	+	10	96601794	CYP2C19	1
10:96604273:C:G	PsychENCODE	PsychENCODE_eQTLs	ENSG00000173145	G	2.14103e-07	0.0711483	3.22949e-05	G	+	10	96604273	NOC3L	1
10:96611628:C:T	PsychENCODE	PsychENCODE_eQTLs	ENSG00000173145	C	1.3139e-07	0.072618	2.05331e-05	C	+	10	96611628	NOC3L	1
10:96615924:C:T	PsychENCODE	PsychENCODE_eQTLs	ENSG00000173145	T	1.23142e-07	0.0728008	1.93368e-05	T	+	10	96615924	NOC3L	1
10:96617031:G:T	PsychENCODE	PsychENCODE_eQTLs	ENSG00000173145	G	1.36119e-07	0.0725386	2.12153e-05	G	+	10	96617031	NOC3L	1
10:96619231:C:T	PsychENCODE	PsychENCODE_eQTLs	ENSG00000173145	T	3.34203e-07	0.0705215	4.87881e-05	T	+	10	96619231	NOC3L	1
10:96621699:C:T	PsychENCODE	PsychENCODE_eQTLs	ENSG00000173145	C	1.70268e-07	0.0720174	2.61096e-05	C	+	10	96621699	NOC3L	1
10:96625988:C:T	PsychENCODE	PsychENCODE_eQTLs	ENSG00000173145	T	1.23716e-06	0.0679885	0.00016302	T	+	10	96625988	NOC3L	1
10:96628274:C:T	PsychENCODE	PsychENCODE_eQTLs	ENSG00000173145	C	5.93442e-07	0.0696906	8.28982e-05	C	+	10	96628274	NOC3L	1
10:96628609:A:C	PsychENCODE	PsychENCODE_eQTLs	ENSG00000173145	A	1.38433e-06	0.0676494	0.000180727	A	+	10	96628609	NOC3L	1
10:96632831:A:G	PsychENCODE	PsychENCODE_eQTLs	ENSG00000173145	G	7.13047e-07	0.0691836	9.82284e-05	G	+	10	96632831	NOC3L	1
10:96635470:A:T	PsychENCODE	PsychENCODE_eQTLs	ENSG00000119969	T	9.28859e-05	0.0717413	0.00789748	T	+	10	96635470	HELLS	1
10:96636105:C:T	PsychENCODE	PsychENCODE_eQTLs	ENSG00000165841	C	1.05812e-07	-0.122498	1.6795e-05	T	+	10	96636105	CYP2C19	1
10:96640102:C:T	PsychENCODE	PsychENCODE_eQTLs	ENSG00000165841	T	1.00716e-07	-0.122722	1.60464e-05	C	+	10	96640102	CYP2C19	1
10:96640715:C:T	PsychENCODE	PsychENCODE_eQTLs	ENSG00000138115	C	0.000558587	0.0890277	0.0361927	T	-	10	96640715	CYP2C8	1
10:96640878:A:T	PsychENCODE	PsychENCODE_eQTLs	ENSG00000165841	T	3.12414e-05	0.117971	0.00302448	T	+	10	96640878	CYP2C19	1
10:96641281:A:T	PsychENCODE	PsychENCODE_eQTLs	ENSG00000119969	A	9.47596e-05	0.0716663	0.00803645	A	+	10	96641281	HELLS	1
10:96642164:A:G	PsychENCODE	PsychENCODE_eQTLs	ENSG00000173145	A	7.1204e-07	0.0691571	9.81009e-05	A	+	10	96642164	NOC3L	1
10:96643976:C:G	PsychENCODE	PsychENCODE_eQTLs	ENSG00000138115	C	0.000621115	0.0882272	0.0394484	G	-	10	96643976	CYP2C8	1
10:96645727:A:G	PsychENCODE	PsychENCODE_eQTLs	ENSG00000119969	A	9.68146e-05	0.0715516	0.00818771	A	+	10	96645727	HELLS	1
10:96646803:A:C	PsychENCODE	PsychENCODE_eQTLs	ENSG00000138115	A	0.000630274	0.088114	0.0399196	C	-	10	96646803	CYP2C8	1
10:96648269:C:T	PsychENCODE	PsychENCODE_eQTLs	ENSG00000173145	T	1.46112e-06	0.0674293	0.000189905	T	+	10	96648269	NOC3L	1
10:96652320:A:G	PsychENCODE	PsychENCODE_eQTLs	ENSG00000165841	A	1.63497e-07	-0.120645	2.51465e-05	G	+	10	96652320	CYP2C19	1
10:96653119:C:T	PsychENCODE	PsychENCODE_eQTLs	ENSG00000173145	T	1.43128e-06	0.0674622	0.000186346	T	+	10	96653119	NOC3L	1
10:96655788:C:G	PsychENCODE	PsychENCODE_eQTLs	ENSG00000173145	G	1.37404e-06	0.067586	0.000179491	G	+	10	96655788	NOC3L	1
10:96656383:C:T	PsychENCODE	PsychENCODE_eQTLs	ENSG00000173145	C	1.33964e-06	0.0676464	0.000175373	C	+	10	96656383	NOC3L	1
10:96657738:C:T	PsychENCODE	PsychENCODE_eQTLs	ENSG00000173145	T	2.03331e-07	0.0726245	3.07855e-05	T	+	10	96657738	NOC3L	1
10:96658654:C:T	PsychENCODE	PsychENCODE_eQTLs	ENSG00000138115	C	0.000395886	0.0915407	0.0272503	T	-	10	96658654	CYP2C8	1
10:96660672:C:G	PsychENCODE	PsychENCODE_eQTLs	ENSG00000165841	G	9.10632e-08	-0.122969	1.46082e-05	C	+	10	96660672	CYP2C19	1
10:96663353:A:G	PsychENCODE	PsychENCODE_eQTLs	ENSG00000138115	A	0.000419124	0.0910566	0.0285757	G	-	10	96663353	CYP2C8	1
10:96666699:C:T	PsychENCODE	PsychENCODE_eQTLs	ENSG00000165841	C	2.59047e-05	0.1195	0.00256065	C	+	10	96666699	CYP2C19	1
10:96669938:C:T	PsychENCODE	PsychENCODE_eQTLs	ENSG00000138115	C	0.000425156	0.0909682	0.0289161	T	-	10	96669938	CYP2C8	1
10:96672375:A:C	PsychENCODE	PsychENCODE_eQTLs	ENSG00000138115	A	0.000757786	0.0899169	0.046328	C	-	10	96672375	CYP2C8	1
10:96672375:A:C	PsychENCODE	PsychENCODE_eQTLs	ENSG00000165841	A	3.59519e-08	-0.126771	6.15148e-06	C	+	10	96672375	CYP2C19	1
10:96672915:A:T	PsychENCODE	PsychENCODE_eQTLs	ENSG00000119969	T	0.000828917	-0.0753216	0.0497894	A	+	10	96672915	HELLS	1
10:96673342:A:G	PsychENCODE	PsychENCODE_eQTLs	ENSG00000173145	A	1.17617e-06	0.0680261	0.000155604	A	+	10	96673342	NOC3L	1
10:96674721:A:G	PsychENCODE	PsychENCODE_eQTLs	ENSG00000173145	A	1.08633e-06	0.0682765	0.000144659	A	+	10	96674721	NOC3L	1
10:96677294:A:G	PsychENCODE	PsychENCODE_eQTLs	ENSG00000173145	G	1.115e-06	0.0682141	0.000148154	G	+	10	96677294	NOC3L	1
10:96677971:G:T	PsychENCODE	PsychENCODE_eQTLs	ENSG00000138115	T	0.000397821	0.0913958	0.027362	G	-	10	96677971	CYP2C8	1
10:96678288:A:T	PsychENCODE	PsychENCODE_eQTLs	ENSG00000173145	A	1.2282e-06	0.0679358	0.00016193	A	+	10	96678288	NOC3L	1
10:96678599:C:T	PsychENCODE	PsychENCODE_eQTLs	ENSG00000173145	C	1.13429e-06	0.0681748	0.000150513	C	+	10	96678599	NOC3L	1
10:96679962:C:T	PsychENCODE	PsychENCODE_eQTLs	ENSG00000173145	C	2.80856e-05	0.0677205	0.0027515	C	+	10	96679962	NOC3L	1
10:96682185:A:G	PsychENCODE	PsychENCODE_eQTLs	ENSG00000173145	G	0.000426817	-0.0620664	0.0290096	A	+	10	96682185	NOC3L	1
10:96682315:A:T	PsychENCODE	PsychENCODE_eQTLs	ENSG00000138115	A	0.000308017	0.0933635	0.022089	T	-	10	96682315	CYP2C8	1
10:96682839:A:G	PsychENCODE	PsychENCODE_eQTLs	ENSG00000173145	A	1.30296e-06	0.067795	0.000170979	A	+	10	96682839	NOC3L	1
10:96687570:C:T	PsychENCODE	PsychENCODE_eQTLs	ENSG00000173145	T	1.57018e-06	0.0673026	0.000202847	T	+	10	96687570	NOC3L	1
10:96694138:C:T	PsychENCODE	PsychENCODE_eQTLs	ENSG00000173145	T	1.53337e-06	0.0673378	0.000198486	T	+	10	96694138	NOC3L	1
10:96694843:A:G	PsychENCODE	PsychENCODE_eQTLs	ENSG00000138115	G	4.3554e-05	0.126944	0.00405922	A	-	10	96694843	CYP2C8	1
10:96695080:C:T	PsychENCODE	PsychENCODE_eQTLs	ENSG00000138115	C	4.34414e-05	0.126957	0.0040499	T	-	10	96695080	CYP2C8	1
10:96699683:A:G	PsychENCODE	PsychENCODE_eQTLs	ENSG00000173145	A	1.55776e-06	0.0673259	0.000201374	A	+	10	96699683	NOC3L	1
10:96701077:G:T	PsychENCODE	PsychENCODE_eQTLs	ENSG00000173145	T	1.69522e-06	0.0670979	0.000217526	T	+	10	96701077	NOC3L	1
10:96701850:C:T	PsychENCODE	PsychENCODE_eQTLs	ENSG00000173145	C	8.86041e-07	0.068969	0.000119982	C	+	10	96701850	NOC3L	1
10:96704576:A:G	PsychENCODE	PsychENCODE_eQTLs	ENSG00000165841	G	0.000139641	-0.0855643	0.0112514	A	+	10	96704576	CYP2C19	1
10:96706409:C:G	PsychENCODE	PsychENCODE_eQTLs	ENSG00000165841	G	1.26722e-09	-0.136891	2.6616e-07	C	+	10	96706409	CYP2C19	1
10:96710725:C:T	PsychENCODE	PsychENCODE_eQTLs	ENSG00000165841	T	6.09266e-05	-0.0896285	0.00545672	C	+	10	96710725	CYP2C19	1
10:96712143:C:T	PsychENCODE	PsychENCODE_eQTLs	ENSG00000173145	C	1.61241e-06	0.0670887	0.000207837	C	+	10	96712143	NOC3L	1
10:96716374:A:C	PsychENCODE	PsychENCODE_eQTLs	ENSG00000165841	C	9.54346e-10	-0.13865	2.03607e-07	A	+	10	96716374	CYP2C19	1
10:96718213:C:T	PsychENCODE	PsychENCODE_eQTLs	ENSG00000165841	C	2.1197e-09	-0.132999	4.32284e-07	T	+	10	96718213	CYP2C19	1
10:96718308:A:T	PsychENCODE	PsychENCODE_eQTLs	ENSG00000138115	A	4.22266e-05	0.127366	0.0039494	T	-	10	96718308	CYP2C8	1
10:96718809:G:T	PsychENCODE	PsychENCODE_eQTLs	ENSG00000173145	T	1.45644e-06	0.0676078	0.000189344	T	+	10	96718809	NOC3L	1
10:96719827:A:G	PsychENCODE	PsychENCODE_eQTLs	ENSG00000165841	G	0.00014124	-0.0857425	0.0113626	A	+	10	96719827	CYP2C19	1
10:96719845:G:T	PsychENCODE	PsychENCODE_eQTLs	ENSG00000138115	T	8.19958e-05	0.123719	0.00708162	G	-	10	96719845	CYP2C8	1
10:96719846:A:T	PsychENCODE	PsychENCODE_eQTLs	ENSG00000138115	T	8.20949e-05	0.123722	0.00708904	A	-	10	96719846	CYP2C8	1
10:96721107:C:G	PsychENCODE	PsychENCODE_eQTLs	ENSG00000165841	C	1.9096e-05	-0.0958321	0.00195116	G	+	10	96721107	CYP2C19	1
10:96733537:C:T	PsychENCODE	PsychENCODE_eQTLs	ENSG00000165841	C	9.37979e-05	-0.0877897	0.00796531	T	+	10	96733537	CYP2C19	1
10:96734676:C:T	PsychENCODE	PsychENCODE_eQTLs	ENSG00000138115	C	0.000110483	0.120695	0.00918488	T	-	10	96734676	CYP2C8	1
10:96737371:C:T	PsychENCODE	PsychENCODE_eQTLs	ENSG00000165841	T	0.000183237	-0.0840156	0.0142112	C	+	10	96737371	CYP2C19	1
10:96737935:C:T	PsychENCODE	PsychENCODE_eQTLs	ENSG00000165841	C	6.02088e-05	-0.0899567	0.00540022	T	+	10	96737935	CYP2C19	1
10:96738041:C:T	PsychENCODE	PsychENCODE_eQTLs	ENSG00000165841	T	2.50519e-09	-0.134852	5.0592e-07	C	+	10	96738041	CYP2C19	1
10:96739382:A:G	PsychENCODE	PsychENCODE_eQTLs	ENSG00000173145	G	1.68554e-07	0.081345	2.58659e-05	G	+	10	96739382	NOC3L	1
10:96742737:C:T	PsychENCODE	PsychENCODE_eQTLs	ENSG00000173145	T	9.18964e-07	0.0691973	0.000124079	T	+	10	96742737	NOC3L	1
10:96742750:C:T	PsychENCODE	PsychENCODE_eQTLs	ENSG00000173145	T	9.25294e-07	0.0691785	0.00012486	T	+	10	96742750	NOC3L	1
10:96749650:C:T	PsychENCODE	PsychENCODE_eQTLs	ENSG00000165841	C	0.00020135	-0.0838829	0.0154059	T	+	10	96749650	CYP2C19	1
10:96749936:G:T	PsychENCODE	PsychENCODE_eQTLs	ENSG00000138115	G	0.00015354	0.117304	0.0122107	T	-	10	96749936	CYP2C8	1
10:96750543:A:C	PsychENCODE	PsychENCODE_eQTLs	ENSG00000138115	A	0.000151128	0.118674	0.0120453	C	-	10	96750543	CYP2C8	1
10:96750759:C:G	PsychENCODE	PsychENCODE_eQTLs	ENSG00000165841	C	3.92908e-09	-0.133582	7.73043e-07	G	+	10	96750759	CYP2C19	1
10:96756131:C:G	PsychENCODE	PsychENCODE_eQTLs	ENSG00000173145	G	1.91356e-06	0.0675655	0.000243005	G	+	10	96756131	NOC3L	1
10:96756704:A:T	PsychENCODE	PsychENCODE_eQTLs	ENSG00000173145	A	1.93158e-06	0.0675504	0.000245092	A	+	10	96756704	NOC3L	1
10:96758467:A:G	PsychENCODE	PsychENCODE_eQTLs	ENSG00000165841	G	5.8779e-05	-0.0867309	0.0052874	A	+	10	96758467	CYP2C19	1
10:96760669:C:T	PsychENCODE	PsychENCODE_eQTLs	ENSG00000165841	T	1.04541e-06	-0.119846	0.000139648	C	+	10	96760669	CYP2C19	1
10:96771561:A:C	PsychENCODE	PsychENCODE_eQTLs	ENSG00000165841	A	1.45225e-06	-0.117195	0.000188848	C	+	10	96771561	CYP2C19	1
10:96774704:A:G	PsychENCODE	PsychENCODE_eQTLs	ENSG00000165841	A	1.0967e-06	-0.118281	0.000145917	G	+	10	96774704	CYP2C19	1
10:96776495:A:G	PsychENCODE	PsychENCODE_eQTLs	ENSG00000165841	A	1.08768e-06	-0.118324	0.000144826	G	+	10	96776495	CYP2C19	1
10:96779950:C:T	PsychENCODE	PsychENCODE_eQTLs	ENSG00000165841	C	1.07593e-06	-0.118375	0.000143389	T	+	10	96779950	CYP2C19	1
10:96787377:A:T	PsychENCODE	PsychENCODE_eQTLs	ENSG00000138115	T	0.000758446	0.0881356	0.0463607	A	-	10	96787377	CYP2C8	1
10:96787859:C:T	PsychENCODE	PsychENCODE_eQTLs	ENSG00000138115	C	0.000236804	0.0954924	0.0176898	T	-	10	96787859	CYP2C8	1
10:96789775:C:T	PsychENCODE	PsychENCODE_eQTLs	ENSG00000138115	T	0.000204955	0.0980751	0.0156421	C	-	10	96789775	CYP2C8	1
10:96789846:A:C	PsychENCODE	PsychENCODE_eQTLs	ENSG00000138115	A	0.000567041	-0.110333	0.0366383	A	-	10	96789846	CYP2C8	1
10:96790073:C:T	PsychENCODE	PsychENCODE_eQTLs	ENSG00000138115	C	0.000203375	0.0981315	0.0155386	T	-	10	96790073	CYP2C8	1
10:96791217:A:C	PsychENCODE	PsychENCODE_eQTLs	ENSG00000138115	C	0.000200324	0.0982328	0.0153387	A	-	10	96791217	CYP2C8	1
10:96792340:A:T	PsychENCODE	PsychENCODE_eQTLs	ENSG00000165841	A	4.43868e-07	-0.112963	6.33875e-05	T	+	10	96792340	CYP2C19	1
10:96800354:C:T	PsychENCODE	PsychENCODE_eQTLs	ENSG00000138115	C	0.000368433	0.0974221	0.0256613	T	-	10	96800354	CYP2C8	1
10:96801805:A:T	PsychENCODE	PsychENCODE_eQTLs	ENSG00000138115	A	0.000174285	0.103763	0.0136142	T	-	10	96801805	CYP2C8	1
10:96804978:A:G	PsychENCODE	PsychENCODE_eQTLs	ENSG00000138115	A	0.000353438	0.0983716	0.0247864	G	-	10	96804978	CYP2C8	1
10:96808491:C:T	PsychENCODE	PsychENCODE_eQTLs	ENSG00000165841	C	3.81443e-07	-0.113664	5.51185e-05	T	+	10	96808491	CYP2C19	1
10:96808610:C:T	PsychENCODE	PsychENCODE_eQTLs	ENSG00000165841	C	3.7926e-07	-0.113665	5.48258e-05	T	+	10	96808610	CYP2C19	1
10:96809376:A:T	PsychENCODE	PsychENCODE_eQTLs	ENSG00000165841	A	3.53321e-07	-0.113978	5.13609e-05	T	+	10	96809376	CYP2C19	1
10:96810337:A:C	PsychENCODE	PsychENCODE_eQTLs	ENSG00000165841	A	3.45745e-07	-0.114032	5.03416e-05	C	+	10	96810337	CYP2C19	1
10:96811010:C:T	PsychENCODE	PsychENCODE_eQTLs	ENSG00000138115	C	0.000604637	0.0938057	0.0385972	T	-	10	96811010	CYP2C8	1
10:96811010:C:T	PsychENCODE	PsychENCODE_eQTLs	ENSG00000165841	C	0.000773331	-0.0795303	0.0470933	T	+	10	96811010	CYP2C19	1
10:96813172:G:T	PsychENCODE	PsychENCODE_eQTLs	ENSG00000138115	G	0.00052837	0.0948288	0.0345744	T	-	10	96813172	CYP2C8	1
10:96813172:G:T	PsychENCODE	PsychENCODE_eQTLs	ENSG00000165841	G	0.000658553	-0.0805959	0.0413662	T	+	10	96813172	CYP2C19	1
10:96813396:A:G	PsychENCODE	PsychENCODE_eQTLs	ENSG00000138115	G	0.00052634	0.0948576	0.0344654	A	-	10	96813396	CYP2C8	1
10:96813396:A:G	PsychENCODE	PsychENCODE_eQTLs	ENSG00000165841	G	0.000661109	-0.0805715	0.0414966	A	+	10	96813396	CYP2C19	1
10:96815303:A:C	PsychENCODE	PsychENCODE_eQTLs	ENSG00000138115	C	0.000465083	0.096345	0.0311381	A	-	10	96815303	CYP2C8	1
10:96815619:C:G	PsychENCODE	PsychENCODE_eQTLs	ENSG00000165841	C	3.24799e-07	-0.114319	4.75204e-05	G	+	10	96815619	CYP2C19	1
10:96818418:C:T	PsychENCODE	PsychENCODE_eQTLs	ENSG00000138115	T	0.000649639	0.0939878	0.0409129	C	-	10	96818418	CYP2C8	1
10:96820860:G:T	PsychENCODE	PsychENCODE_eQTLs	ENSG00000165841	T	3.72397e-07	-0.113711	5.39023e-05	G	+	10	96820860	CYP2C19	1
10:96823016:A:G	PsychENCODE	PsychENCODE_eQTLs	ENSG00000138115	A	0.000623623	-0.109308	0.0395779	A	-	10	96823016	CYP2C8	1
10:96823502:C:G	PsychENCODE	PsychENCODE_eQTLs	ENSG00000138115	C	0.000655456	0.0933729	0.041208	G	-	10	96823502	CYP2C8	1
10:96823726:C:T	PsychENCODE	PsychENCODE_eQTLs	ENSG00000165841	C	3.51467e-07	-0.114137	5.11119e-05	T	+	10	96823726	CYP2C19	1
10:96823943:A:G	PsychENCODE	PsychENCODE_eQTLs	ENSG00000165841	A	3.48886e-07	-0.114184	5.07641e-05	G	+	10	96823943	CYP2C19	1
10:96824231:A:G	PsychENCODE	PsychENCODE_eQTLs	ENSG00000138115	G	0.000298266	0.0962965	0.0215012	A	-	10	96824231	CYP2C8	1
10:96824231:A:G	PsychENCODE	PsychENCODE_eQTLs	ENSG00000165841	G	9.85004e-05	-0.089625	0.00831221	A	+	10	96824231	CYP2C19	1
10:96826245:A:G	PsychENCODE	PsychENCODE_eQTLs	ENSG00000138115	A	0.000401858	0.0941912	0.0275939	G	-	10	96826245	CYP2C8	1
10:96826245:A:G	PsychENCODE	PsychENCODE_eQTLs	ENSG00000165841	A	9.00799e-05	-0.0900817	0.00768863	G	+	10	96826245	CYP2C19	1
10:96831207:C:T	PsychENCODE	PsychENCODE_eQTLs	ENSG00000138115	T	0.000784711	-0.107157	0.0476489	T	-	10	96831207	CYP2C8	1
10:97026458:C:T	PsychENCODE	PsychENCODE_eQTLs	ENSG00000138115	C	0.000771205	0.111506	0.0469898	T	-	10	97026458	CYP2C8	1
10:97036247:A:G	PsychENCODE	PsychENCODE_eQTLs	ENSG00000138115	A	0.000241092	0.124293	0.0179615	G	-	10	97036247	CYP2C8	1
19:49206145:C:G	PsychENCODE	PsychENCODE_eQTLs	ENSG00000105523	C	0.00012015	0.119045	0.00987716	G	-	19	49206145	FAM83E	1
19:49206145:C:G	PsychENCODE	PsychENCODE_eQTLs	ENSG00000142233	C	7.79712e-16	0.141208	3.11374e-13	G	-	19	49206145	NTN5	1
19:49206145:C:G	PsychENCODE	PsychENCODE_eQTLs	ENSG00000174951	C	1.90602e-07	0.0961278	2.89873e-05	G	-	19	49206145	FUT1	1
19:49207554:C:T	PsychENCODE	PsychENCODE_eQTLs	ENSG00000105523	T	0.000643204	0.105688	0.0405851	C	-	19	49207554	FAM83E	1
19:49207554:C:T	PsychENCODE	PsychENCODE_eQTLs	ENSG00000142233	T	9.44079e-14	0.130747	3.12539e-11	C	-	19	49207554	NTN5	1
19:49207554:C:T	PsychENCODE	PsychENCODE_eQTLs	ENSG00000174951	T	8.24747e-08	0.0989198	1.33226e-05	C	-	19	49207554	FUT1	1
19:49207651:C:T	PsychENCODE	PsychENCODE_eQTLs	ENSG00000105523	C	0.000644458	0.105669	0.0406489	T	-	19	49207651	FAM83E	1
19:49207651:C:T	PsychENCODE	PsychENCODE_eQTLs	ENSG00000142233	C	9.66073e-14	0.130691	3.19515e-11	T	-	19	49207651	NTN5	1
19:49207651:C:T	PsychENCODE	PsychENCODE_eQTLs	ENSG00000174951	C	8.28866e-08	0.0989005	1.33848e-05	T	-	19	49207651	FUT1	1
19:49208501:A:G	PsychENCODE	PsychENCODE_eQTLs	ENSG00000105523	G	0.000151124	0.117155	0.0120451	A	-	19	49208501	FAM83E	1
19:49208501:A:G	PsychENCODE	PsychENCODE_eQTLs	ENSG00000142233	G	6.00019e-12	0.120798	1.66132e-09	A	-	19	49208501	NTN5	1
19:49208501:A:G	PsychENCODE	PsychENCODE_eQTLs	ENSG00000174951	G	1.69799e-09	0.110867	3.50578e-07	A	-	19	49208501	FUT1	1
19:49208543:C:T	PsychENCODE	PsychENCODE_eQTLs	ENSG00000105523	C	0.00015447	0.11697	0.0122742	T	-	19	49208543	FAM83E	1
19:49208543:C:T	PsychENCODE	PsychENCODE_eQTLs	ENSG00000142233	C	6.06926e-12	0.120752	1.67953e-09	T	-	19	49208543	NTN5	1
19:49208543:C:T	PsychENCODE	PsychENCODE_eQTLs	ENSG00000174951	C	1.76062e-09	0.110745	3.62759e-07	T	-	19	49208543	FUT1	1
19:49208564:C:T	PsychENCODE	PsychENCODE_eQTLs	ENSG00000105523	T	0.000155477	0.11691	0.012343	C	-	19	49208564	FAM83E	1
19:49208564:C:T	PsychENCODE	PsychENCODE_eQTLs	ENSG00000142233	T	6.30644e-12	0.120646	1.74154e-09	C	-	19	49208564	NTN5	1
19:49208564:C:T	PsychENCODE	PsychENCODE_eQTLs	ENSG00000174951	T	1.74493e-09	0.11076	3.59703e-07	C	-	19	49208564	FUT1	1
19:49208629:C:G	PsychENCODE	PsychENCODE_eQTLs	ENSG00000105523	C	0.000158599	0.116492	0.0125555	G	-	19	49208629	FAM83E	1
19:49208629:C:G	PsychENCODE	PsychENCODE_eQTLs	ENSG00000142233	C	8.51672e-12	0.119632	2.31845e-09	G	-	19	49208629	NTN5	1
19:49208629:C:G	PsychENCODE	PsychENCODE_eQTLs	ENSG00000174951	C	2.43536e-09	0.109526	4.92626e-07	G	-	19	49208629	FUT1	1
19:49209339:C:T	PsychENCODE	PsychENCODE_eQTLs	ENSG00000105523	C	0.000532217	0.106708	0.0347799	T	-	19	49209339	FAM83E	1
19:49209339:C:T	PsychENCODE	PsychENCODE_eQTLs	ENSG00000142233	C	2.50953e-12	0.122421	7.23252e-10	T	-	19	49209339	NTN5	1
19:49209339:C:T	PsychENCODE	PsychENCODE_eQTLs	ENSG00000174951	C	1.25581e-09	0.111294	2.639e-07	T	-	19	49209339	FUT1	1
19:49209339:C:T	PsychENCODE	PsychENCODE_eQTLs	ENSG00000176909	C	0.000720985	0.0498405	0.0445078	T	-	19	49209339	MAMSTR	1
19:49209464:A:C	PsychENCODE	PsychENCODE_eQTLs	ENSG00000105523	A	0.000158286	0.116486	0.0125341	C	-	19	49209464	FAM83E	1
19:49209464:A:C	PsychENCODE	PsychENCODE_eQTLs	ENSG00000142233	A	8.00321e-12	0.119764	2.18506e-09	C	-	19	49209464	NTN5	1
19:49209464:A:C	PsychENCODE	PsychENCODE_eQTLs	ENSG00000174951	A	1.56409e-09	0.110809	3.24471e-07	C	-	19	49209464	FUT1	1
19:49209566:A:G	PsychENCODE	PsychENCODE_eQTLs	ENSG00000105523	G	0.000544566	0.106498	0.0354431	A	-	19	49209566	FAM83E	1
19:49209566:A:G	PsychENCODE	PsychENCODE_eQTLs	ENSG00000142233	G	1.97412e-12	0.122973	5.74931e-10	A	-	19	49209566	NTN5	1
19:49209566:A:G	PsychENCODE	PsychENCODE_eQTLs	ENSG00000174951	G	1.23692e-09	0.111316	2.60149e-07	A	-	19	49209566	FUT1	1
19:49209566:A:G	PsychENCODE	PsychENCODE_eQTLs	ENSG00000176909	G	0.0007375	0.0497394	0.0453261	A	-	19	49209566	MAMSTR	1
19:49209851:A:G	PsychENCODE	PsychENCODE_eQTLs	ENSG00000105523	G	0.000191802	0.115565	0.0147789	A	-	19	49209851	FAM83E	1
19:49209851:A:G	PsychENCODE	PsychENCODE_eQTLs	ENSG00000142233	G	1.14028e-12	0.125077	3.40552e-10	A	-	19	49209851	NTN5	1
19:49209851:A:G	PsychENCODE	PsychENCODE_eQTLs	ENSG00000174951	G	1.97868e-10	0.11726	4.60035e-08	A	-	19	49209851	FUT1	1
19:49209851:A:G	PsychENCODE	PsychENCODE_eQTLs	ENSG00000176909	G	0.000785032	0.0498044	0.047665	A	-	19	49209851	MAMSTR	1
19:49213284:A:G	PsychENCODE	PsychENCODE_eQTLs	ENSG00000105523	A	0.000364516	0.110626	0.0254342	G	-	19	49213284	FAM83E	1
19:49213284:A:G	PsychENCODE	PsychENCODE_eQTLs	ENSG00000142233	A	5.47889e-13	0.126984	1.68811e-10	G	-	19	49213284	NTN5	1
19:49213284:A:G	PsychENCODE	PsychENCODE_eQTLs	ENSG00000174951	A	4.62386e-11	0.12141	1.15942e-08	G	-	19	49213284	FUT1	1
19:49213504:A:G	PsychENCODE	PsychENCODE_eQTLs	ENSG00000105523	A	0.000370066	0.110505	0.0257564	G	-	19	49213504	FAM83E	1
19:49213504:A:G	PsychENCODE	PsychENCODE_eQTLs	ENSG00000142233	A	5.27074e-13	0.127076	1.62658e-10	G	-	19	49213504	NTN5	1
19:49213504:A:G	PsychENCODE	PsychENCODE_eQTLs	ENSG00000174951	A	4.96259e-11	0.12122	1.23985e-08	G	-	19	49213504	FUT1	1
19:49213833:A:G	PsychENCODE	PsychENCODE_eQTLs	ENSG00000105523	A	0.000736964	0.104758	0.0452998	G	-	19	49213833	FAM83E	1
19:49213833:A:G	PsychENCODE	PsychENCODE_eQTLs	ENSG00000142233	A	4.53257e-13	0.127399	1.4075e-10	G	-	19	49213833	NTN5	1
19:49213833:A:G	PsychENCODE	PsychENCODE_eQTLs	ENSG00000174951	A	2.33198e-11	0.123214	6.04727e-09	G	-	19	49213833	FUT1	1
19:49215095:C:T	PsychENCODE	PsychENCODE_eQTLs	ENSG00000105523	T	0.00039387	0.106444	0.0271347	C	-	19	49215095	FAM83E	1
19:49215095:C:T	PsychENCODE	PsychENCODE_eQTLs	ENSG00000142233	T	4.53714e-07	0.0863602	6.46861e-05	C	-	19	49215095	NTN5	1
19:49215095:C:T	PsychENCODE	PsychENCODE_eQTLs	ENSG00000174951	T	3.64839e-12	0.123939	1.03474e-09	C	-	19	49215095	FUT1	1
19:49218430:A:G	PsychENCODE	PsychENCODE_eQTLs	ENSG00000105523	G	0.000547866	0.103791	0.03562	A	-	19	49218430	FAM83E	1
19:49218430:A:G	PsychENCODE	PsychENCODE_eQTLs	ENSG00000142233	G	4.34722e-07	0.0864796	6.21864e-05	A	-	19	49218430	NTN5	1
19:49218430:A:G	PsychENCODE	PsychENCODE_eQTLs	ENSG00000174951	G	2.47946e-12	0.124863	7.15004e-10	A	-	19	49218430	FUT1	1
19:49218437:A:C	PsychENCODE	PsychENCODE_eQTLs	ENSG00000105523	C	0.00054937	0.103771	0.0357004	A	-	19	49218437	FAM83E	1
19:49218437:A:C	PsychENCODE	PsychENCODE_eQTLs	ENSG00000142233	C	4.34618e-07	0.0864825	6.21724e-05	A	-	19	49218437	NTN5	1
19:49218437:A:C	PsychENCODE	PsychENCODE_eQTLs	ENSG00000174951	C	2.45763e-12	0.124887	7.09029e-10	A	-	19	49218437	FUT1	1
19:49219459:C:T	PsychENCODE	PsychENCODE_eQTLs	ENSG00000142233	C	6.98477e-14	0.131184	2.34165e-11	T	-	19	49219459	NTN5	1
19:49219459:C:T	PsychENCODE	PsychENCODE_eQTLs	ENSG00000174951	C	1.73514e-07	0.0962571	2.65728e-05	T	-	19	49219459	FUT1	1
19:49220323:A:G	PsychENCODE	PsychENCODE_eQTLs	ENSG00000105523	G	0.000688306	0.1016	0.0428752	A	-	19	49220323	FAM83E	1
19:49220323:A:G	PsychENCODE	PsychENCODE_eQTLs	ENSG00000142233	G	5.72889e-07	0.085299	8.02349e-05	A	-	19	49220323	NTN5	1
19:49220323:A:G	PsychENCODE	PsychENCODE_eQTLs	ENSG00000174951	G	2.55879e-13	0.129878	8.13355e-11	A	-	19	49220323	FUT1	1
19:49223633:C:G	PsychENCODE	PsychENCODE_eQTLs	ENSG00000142233	G	5.81389e-07	0.0882437	8.13372e-05	C	-	19	49223633	NTN5	1
19:49224389:C:T	PsychENCODE	PsychENCODE_eQTLs	ENSG00000142233	C	5.63468e-07	0.0882082	7.90126e-05	T	-	19	49224389	NTN5	1
19:49224966:A:C	PsychENCODE	PsychENCODE_eQTLs	ENSG00000142233	C	1.14777e-06	0.0858886	0.000152154	A	-	19	49224966	NTN5	1
19:49225766:A:T	PsychENCODE	PsychENCODE_eQTLs	ENSG00000142233	T	1.34386e-06	0.0821592	0.000175874	A	-	19	49225766	NTN5	1
19:49225766:A:T	PsychENCODE	PsychENCODE_eQTLs	ENSG00000174951	T	1.85142e-14	0.135353	6.55999e-12	A	-	19	49225766	FUT1	1
19:49227256:C:T	PsychENCODE	PsychENCODE_eQTLs	ENSG00000142233	T	5.65455e-07	0.0849818	7.92716e-05	C	-	19	49227256	NTN5	1
19:49227256:C:T	PsychENCODE	PsychENCODE_eQTLs	ENSG00000174951	T	8.71432e-15	0.136962	3.17772e-12	C	-	19	49227256	FUT1	1
19:49227443:C:T	PsychENCODE	PsychENCODE_eQTLs	ENSG00000142233	T	4.72157e-07	0.0856458	6.71136e-05	C	-	19	49227443	NTN5	1
19:49227443:C:T	PsychENCODE	PsychENCODE_eQTLs	ENSG00000174951	T	9.79724e-15	0.136835	3.55663e-12	C	-	19	49227443	FUT1	1
19:49229323:A:G	PsychENCODE	PsychENCODE_eQTLs	ENSG00000142233	A	7.6179e-12	0.118931	2.08471e-09	G	-	19	49229323	NTN5	1
19:49229323:A:G	PsychENCODE	PsychENCODE_eQTLs	ENSG00000174951	A	1.82913e-05	0.0782675	0.00187732	G	-	19	49229323	FUT1	1
19:49229525:C:T	PsychENCODE	PsychENCODE_eQTLs	ENSG00000142233	C	2.02966e-07	0.0888751	3.07341e-05	T	-	19	49229525	NTN5	1
19:49229525:C:T	PsychENCODE	PsychENCODE_eQTLs	ENSG00000174951	C	4.62175e-15	0.139333	1.72536e-12	T	-	19	49229525	FUT1	1
19:49232226:A:G	PsychENCODE	PsychENCODE_eQTLs	ENSG00000142233	A	8.49057e-07	0.0836927	0.00011536	G	-	19	49232226	NTN5	1
19:49232226:A:G	PsychENCODE	PsychENCODE_eQTLs	ENSG00000174951	A	6.11439e-15	0.137802	2.25846e-12	G	-	19	49232226	FUT1	1
19:49234299:A:T	PsychENCODE	PsychENCODE_eQTLs	ENSG00000088002	T	0.000454664	-0.0902224	0.030562	T	-	19	49234299	SULT2B1	1
19:49234299:A:T	PsychENCODE	PsychENCODE_eQTLs	ENSG00000142233	T	5.22967e-08	-0.0930813	8.71552e-06	T	-	19	49234299	NTN5	1
19:49234299:A:T	PsychENCODE	PsychENCODE_eQTLs	ENSG00000174951	T	0.000520051	-0.0622685	0.0341299	T	-	19	49234299	FUT1	1
19:49237547:A:G	PsychENCODE	PsychENCODE_eQTLs	ENSG00000088002	A	0.000361531	-0.0918071	0.0252603	A	-	19	49237547	SULT2B1	1
19:49237547:A:G	PsychENCODE	PsychENCODE_eQTLs	ENSG00000142233	A	4.52904e-07	-0.086371	6.45807e-05	A	-	19	49237547	NTN5	1
19:49237547:A:G	PsychENCODE	PsychENCODE_eQTLs	ENSG00000174951	A	5.37114e-05	-0.0724431	0.00488344	A	-	19	49237547	FUT1	1
19:49237552:A:C	PsychENCODE	PsychENCODE_eQTLs	ENSG00000088002	C	0.000362173	-0.0917942	0.0252977	C	-	19	49237552	SULT2B1	1
19:49237552:A:C	PsychENCODE	PsychENCODE_eQTLs	ENSG00000142233	C	4.52184e-07	-0.0863753	6.4485e-05	C	-	19	49237552	NTN5	1
19:49237552:A:C	PsychENCODE	PsychENCODE_eQTLs	ENSG00000174951	C	5.37625e-05	-0.0724383	0.00488756	C	-	19	49237552	FUT1	1
19:49239026:C:T	PsychENCODE	PsychENCODE_eQTLs	ENSG00000142233	C	2.18317e-06	0.0808744	0.000274164	T	-	19	49239026	NTN5	1
19:49239026:C:T	PsychENCODE	PsychENCODE_eQTLs	ENSG00000174951	C	3.92357e-16	0.144284	1.60471e-13	T	-	19	49239026	FUT1	1
19:49239200:A:G	PsychENCODE	PsychENCODE_eQTLs	ENSG00000142233	A	3.77492e-06	0.0801018	0.00045156	G	-	19	49239200	NTN5	1
19:49239200:A:G	PsychENCODE	PsychENCODE_eQTLs	ENSG00000174951	A	1.19091e-13	0.133619	3.90473e-11	G	-	19	49239200	FUT1	1
19:49241006:C:G	PsychENCODE	PsychENCODE_eQTLs	ENSG00000088002	G	0.000467964	-0.0897154	0.0312969	G	-	19	49241006	SULT2B1	1
19:49241006:C:G	PsychENCODE	PsychENCODE_eQTLs	ENSG00000142233	G	2.83943e-06	-0.0798993	0.000348478	G	-	19	49241006	NTN5	1
19:49241006:C:G	PsychENCODE	PsychENCODE_eQTLs	ENSG00000174951	G	0.0002073	-0.0663204	0.0157947	G	-	19	49241006	FUT1	1
19:49241014:A:G	PsychENCODE	PsychENCODE_eQTLs	ENSG00000142233	A	1.97287e-06	0.0818336	0.000249874	G	-	19	49241014	NTN5	1
19:49241014:A:G	PsychENCODE	PsychENCODE_eQTLs	ENSG00000174951	A	1.75374e-16	0.14706	7.37627e-14	G	-	19	49241014	FUT1	1
19:49241015:C:T	PsychENCODE	PsychENCODE_eQTLs	ENSG00000142233	T	1.96377e-06	0.0818569	0.000248829	C	-	19	49241015	NTN5	1
19:49241015:C:T	PsychENCODE	PsychENCODE_eQTLs	ENSG00000174951	T	1.81228e-16	0.147005	7.61411e-14	C	-	19	49241015	FUT1	1
19:49241400:C:T	PsychENCODE	PsychENCODE_eQTLs	ENSG00000088002	T	0.000352282	-0.0912795	0.0247189	T	-	19	49241400	SULT2B1	1
19:49241400:C:T	PsychENCODE	PsychENCODE_eQTLs	ENSG00000142233	T	2.26984e-06	-0.0803636	0.000284092	T	-	19	49241400	NTN5	1
19:49241400:C:T	PsychENCODE	PsychENCODE_eQTLs	ENSG00000174951	T	0.000225453	-0.0656888	0.0169662	T	-	19	49241400	FUT1	1
19:49247086:A:G	PsychENCODE	PsychENCODE_eQTLs	ENSG00000088002	G	0.000656956	-0.0868642	0.0412852	G	-	19	49247086	SULT2B1	1
19:49247086:A:G	PsychENCODE	PsychENCODE_eQTLs	ENSG00000142233	G	7.83201e-06	-0.0758526	0.000875238	G	-	19	49247086	NTN5	1
19:49247086:A:G	PsychENCODE	PsychENCODE_eQTLs	ENSG00000174951	G	0.000332552	-0.0637823	0.023555	G	-	19	49247086	FUT1	1
19:49247124:G:T	PsychENCODE	PsychENCODE_eQTLs	ENSG00000088002	G	0.000655772	-0.0868751	0.0412243	G	-	19	49247124	SULT2B1	1
19:49247124:G:T	PsychENCODE	PsychENCODE_eQTLs	ENSG00000142233	G	7.8373e-06	-0.0758488	0.000875775	G	-	19	49247124	NTN5	1
19:49247124:G:T	PsychENCODE	PsychENCODE_eQTLs	ENSG00000174951	G	0.000333459	-0.0637686	0.0236085	G	-	19	49247124	FUT1	1
19:49247601:C:T	PsychENCODE	PsychENCODE_eQTLs	ENSG00000088002	T	0.000646986	-0.0869547	0.0407786	T	-	19	49247601	SULT2B1	1
19:49247601:C:T	PsychENCODE	PsychENCODE_eQTLs	ENSG00000142233	T	7.87214e-06	-0.0758208	0.000879324	T	-	19	49247601	NTN5	1
19:49247601:C:T	PsychENCODE	PsychENCODE_eQTLs	ENSG00000174951	T	0.000336188	-0.0637208	0.02377	T	-	19	49247601	FUT1	1
19:49247900:A:G	PsychENCODE	PsychENCODE_eQTLs	ENSG00000088002	A	0.000652127	-0.0868915	0.0410381	A	-	19	49247900	SULT2B1	1
19:49247900:A:G	PsychENCODE	PsychENCODE_eQTLs	ENSG00000142233	A	7.8848e-06	-0.0758077	0.000880619	A	-	19	49247900	NTN5	1
19:49247900:A:G	PsychENCODE	PsychENCODE_eQTLs	ENSG00000174951	A	0.000337734	-0.0636935	0.0238611	A	-	19	49247900	FUT1	1
19:49248022:A:C	PsychENCODE	PsychENCODE_eQTLs	ENSG00000088002	C	0.000653423	-0.0868696	0.0411037	C	-	19	49248022	SULT2B1	1
19:49248022:A:C	PsychENCODE	PsychENCODE_eQTLs	ENSG00000142233	C	7.84742e-06	-0.0758177	0.000876799	C	-	19	49248022	NTN5	1
19:49248022:A:C	PsychENCODE	PsychENCODE_eQTLs	ENSG00000174951	C	0.000340146	-0.0636547	0.0240039	C	-	19	49248022	FUT1	1
19:49248120:A:G	PsychENCODE	PsychENCODE_eQTLs	ENSG00000088002	G	0.000652267	-0.0868781	0.041045	G	-	19	49248120	SULT2B1	1
19:49248120:A:G	PsychENCODE	PsychENCODE_eQTLs	ENSG00000142233	G	7.89159e-06	-0.0757941	0.000881297	G	-	19	49248120	NTN5	1
19:49248120:A:G	PsychENCODE	PsychENCODE_eQTLs	ENSG00000174951	G	0.000340871	-0.063642	0.0240472	G	-	19	49248120	FUT1	1
19:49248255:A:G	PsychENCODE	PsychENCODE_eQTLs	ENSG00000088002	A	0.000651694	-0.0868824	0.0410172	A	-	19	49248255	SULT2B1	1
19:49248255:A:G	PsychENCODE	PsychENCODE_eQTLs	ENSG00000142233	A	7.92432e-06	-0.0757777	0.000884606	A	-	19	49248255	NTN5	1
19:49248255:A:G	PsychENCODE	PsychENCODE_eQTLs	ENSG00000174951	A	0.000341649	-0.0636302	0.0240931	A	-	19	49248255	FUT1	1
19:49248295:A:G	PsychENCODE	PsychENCODE_eQTLs	ENSG00000088002	A	0.000651487	-0.086883	0.0410067	A	-	19	49248295	SULT2B1	1
19:49248295:A:G	PsychENCODE	PsychENCODE_eQTLs	ENSG00000142233	A	7.94196e-06	-0.0757683	0.000886411	A	-	19	49248295	NTN5	1
19:49248295:A:G	PsychENCODE	PsychENCODE_eQTLs	ENSG00000174951	A	0.000342064	-0.0636235	0.0241179	A	-	19	49248295	FUT1	1
19:49248331:A:G	PsychENCODE	PsychENCODE_eQTLs	ENSG00000088002	A	0.000651671	-0.0868823	0.0410161	A	-	19	49248331	SULT2B1	1
19:49248331:A:G	PsychENCODE	PsychENCODE_eQTLs	ENSG00000142233	A	7.94096e-06	-0.0757698	0.000886309	A	-	19	49248331	NTN5	1
19:49248331:A:G	PsychENCODE	PsychENCODE_eQTLs	ENSG00000174951	A	0.00034135	-0.063634	0.0240755	A	-	19	49248331	FUT1	1
19:49248730:A:G	PsychENCODE	PsychENCODE_eQTLs	ENSG00000142233	A	2.6903e-07	-0.0917307	3.99136e-05	A	-	19	49248730	NTN5	1
19:49248730:A:G	PsychENCODE	PsychENCODE_eQTLs	ENSG00000174951	A	1.66106e-12	-0.131146	4.87679e-10	A	-	19	49248730	FUT1	1
19:49249443:A:T	PsychENCODE	PsychENCODE_eQTLs	ENSG00000142233	T	6.91844e-06	-0.0763089	0.000782414	T	-	19	49249443	NTN5	1
19:49249443:A:T	PsychENCODE	PsychENCODE_eQTLs	ENSG00000174951	T	0.000538743	-0.0615291	0.0351325	T	-	19	49249443	FUT1	1
19:49254955:C:T	PsychENCODE	PsychENCODE_eQTLs	ENSG00000142233	T	4.00123e-05	-0.0741731	0.0037655	T	-	19	49254955	NTN5	1
19:49254955:C:T	PsychENCODE	PsychENCODE_eQTLs	ENSG00000174951	T	2.16202e-14	-0.143253	7.61023e-12	T	-	19	49254955	FUT1	1
6:25768085:C:T	DICE	B_cell_naive	ENSG00000146109	C	3.28914e-05	0.720835	0.049	C	+	6	25768085	ABT1	1
6:25771900:C:T	DICE	B_cell_naive	ENSG00000146109	C	1.68692e-05	0.693258	0.049	C	+	6	25771900	ABT1	1
6:25777481:A:G	DICE	B_cell_naive	ENSG00000146109	A	9.20381e-05	0.632241	0.049	A	+	6	25777481	ABT1	1
6:25781950:A:G	DICE	B_cell_naive	ENSG00000146109	G	5.04401e-05	0.654674	0.049	G	+	6	25781950	ABT1	1
10:96386206:C:T	DICE	B_cell_naive	ENSG00000119969	C	7.42176e-05	0.625223	0.049	T	-	10	96386206	HELLS	1
10:96398333:C:T	DICE	B_cell_naive	ENSG00000119969	C	7.42176e-05	0.625223	0.049	T	-	10	96398333	HELLS	1
10:96418806:C:T	DICE	B_cell_naive	ENSG00000119969	T	8.08709e-05	0.623202	0.049	NA	NA	10	96418806	HELLS	1
10:96524395:C:T	DICE	B_cell_naive	ENSG00000119969	T	1.67542e-05	0.913991	0.049	C	-	10	96524395	HELLS	1
10:96601794:A:G	DICE	B_cell_naive	ENSG00000119969	G	6.40299e-05	0.635359	0.049	A	-	10	96601794	HELLS	1
19:49206108:C:G	DICE	B_cell_naive	ENSG00000142233	G	7.94586e-08	0.71734	0.049	C	-	19	49206108	NTN5	1
19:49206145:C:G	DICE	B_cell_naive	ENSG00000142233	C	7.94586e-08	0.71734	0.049	G	-	19	49206145	NTN5	1
19:49206172:C:T	DICE	B_cell_naive	ENSG00000142233	T	7.94586e-08	0.71734	0.049	C	-	19	49206172	NTN5	1
19:49206417:A:G	DICE	B_cell_naive	ENSG00000142233	G	7.94586e-08	0.71734	0.049	A	-	19	49206417	NTN5	1
19:49206462:C:T	DICE	B_cell_naive	ENSG00000142233	T	7.94586e-08	0.71734	0.049	C	-	19	49206462	NTN5	1
19:49206674:A:G	DICE	B_cell_naive	ENSG00000142233	A	7.94586e-08	0.71734	0.049	G	-	19	49206674	NTN5	1
19:49206985:A:G	DICE	B_cell_naive	ENSG00000142233	A	9.39034e-07	0.668949	0.049	G	-	19	49206985	NTN5	1
19:49207206:A:G	DICE	B_cell_naive	ENSG00000142233	G	9.39034e-07	0.668949	0.049	A	-	19	49207206	NTN5	1
19:49207255:A:G	DICE	B_cell_naive	ENSG00000142233	G	9.39034e-07	0.668949	0.049	A	-	19	49207255	NTN5	1
19:49207257:C:T	DICE	B_cell_naive	ENSG00000142233	C	9.39034e-07	0.668949	0.049	T	-	19	49207257	NTN5	1
19:49207554:C:T	DICE	B_cell_naive	ENSG00000142233	T	3.84896e-07	0.672337	0.049	C	-	19	49207554	NTN5	1
19:49207651:C:T	DICE	B_cell_naive	ENSG00000142233	C	3.84896e-07	0.672337	0.049	T	-	19	49207651	NTN5	1
19:49207792:A:G	DICE	B_cell_naive	ENSG00000142233	A	9.85115e-07	0.668519	0.049	G	-	19	49207792	NTN5	1
19:49208344:A:AC	DICE	B_cell_naive	ENSG00000142233	A	4.35051e-07	0.668428	0.049	NA	NA	19	49208344	NTN5	1
19:49208501:A:G	DICE	B_cell_naive	ENSG00000142233	G	3.46624e-07	0.682078	0.049	A	-	19	49208501	NTN5	1
19:49208543:C:T	DICE	B_cell_naive	ENSG00000142233	C	3.46624e-07	0.682078	0.049	T	-	19	49208543	NTN5	1
19:49208564:C:T	DICE	B_cell_naive	ENSG00000142233	T	3.46624e-07	0.682078	0.049	C	-	19	49208564	NTN5	1
19:49208629:C:G	DICE	B_cell_naive	ENSG00000142233	C	3.46624e-07	0.682078	0.049	G	-	19	49208629	NTN5	1
19:49208865:A:G	DICE	B_cell_naive	ENSG00000142233	A	3.11386e-07	0.686282	0.049	G	-	19	49208865	NTN5	1
19:49208978:A:G	DICE	B_cell_naive	ENSG00000142233	G	9.90103e-07	0.676605	0.049	A	-	19	49208978	NTN5	1
19:49209010:C:T	DICE	B_cell_naive	ENSG00000142233	C	3.11386e-07	0.686282	0.049	T	-	19	49209010	NTN5	1
19:49209226:A:G	DICE	B_cell_naive	ENSG00000142233	A	9.69132e-07	0.676476	0.049	G	-	19	49209226	NTN5	1
19:49209318:A:G	DICE	B_cell_naive	ENSG00000142233	A	9.69132e-07	0.676476	0.049	NA	NA	19	49209318	NTN5	1
19:49209325:C:T	DICE	B_cell_naive	ENSG00000142233	T	9.69132e-07	0.676476	0.049	NA	NA	19	49209325	NTN5	1
19:49209339:C:T	DICE	B_cell_naive	ENSG00000142233	C	9.69132e-07	0.676476	0.049	T	-	19	49209339	NTN5	1
19:49209464:A:C	DICE	B_cell_naive	ENSG00000142233	A	3.06778e-07	0.686015	0.049	C	-	19	49209464	NTN5	1
19:49209543:C:CAA	DICE	B_cell_naive	ENSG00000142233	C	1.91703e-06	0.656296	0.049	NA	NA	19	49209543	NTN5	1
19:49209560:G:T	DICE	B_cell_naive	ENSG00000142233	G	9.69132e-07	0.676476	0.049	NA	NA	19	49209560	NTN5	1
19:49209566:A:G	DICE	B_cell_naive	ENSG00000142233	G	9.69132e-07	0.676476	0.049	A	-	19	49209566	NTN5	1
19:49209851:A:G	DICE	B_cell_naive	ENSG00000142233	G	3.06778e-07	0.686015	0.049	A	-	19	49209851	NTN5	1
19:49211969:C:T	DICE	B_cell_naive	ENSG00000142233	C	5.40739e-07	0.676362	0.049	T	-	19	49211969	NTN5	1
19:49213284:A:G	DICE	B_cell_naive	ENSG00000142233	A	2.25568e-06	0.66365	0.049	G	-	19	49213284	NTN5	1
19:49213504:A:G	DICE	B_cell_naive	ENSG00000142233	A	2.25568e-06	0.66365	0.049	G	-	19	49213504	NTN5	1
19:49213531:A:T	DICE	B_cell_naive	ENSG00000142233	T	5.40739e-07	0.676362	0.049	NA	NA	19	49213531	NTN5	1
19:49213833:A:G	DICE	B_cell_naive	ENSG00000142233	A	1.32131e-06	0.667601	0.049	G	-	19	49213833	NTN5	1
10:96221485:C:CA	DICE	T_CD4_naive	ENSG00000119969	CA	1.04253e-05	0.86637	0.049	NA	NA	10	96221485	HELLS	1
10:96386206:C:T	DICE	T_CD4_naive	ENSG00000119969	C	1.36685e-07	0.817669	0.049	T	-	10	96386206	HELLS	1
10:96387079:A:G	DICE	T_CD4_naive	ENSG00000119969	G	1.80881e-07	0.911172	0.049	G	+	10	96387079	HELLS	1
10:96387178:C:T	DICE	T_CD4_naive	ENSG00000119969	T	6.97199e-06	0.727508	0.049	C	-	10	96387178	HELLS	1
10:96398333:C:T	DICE	T_CD4_naive	ENSG00000119969	C	1.36685e-07	0.817669	0.049	T	-	10	96398333	HELLS	1
10:96400052:A:G	DICE	T_CD4_naive	ENSG00000119969	A	2.03346e-06	0.89116	0.049	A	+	10	96400052	HELLS	1
10:96405329:C:T	DICE	T_CD4_naive	ENSG00000119969	T	4.86306e-06	0.734288	0.049	C	-	10	96405329	HELLS	1
10:96406595:G:T	DICE	T_CD4_naive	ENSG00000119969	T	4.86306e-06	0.734288	0.049	G	-	10	96406595	HELLS	1
10:96407511:C:T	DICE	T_CD4_naive	ENSG00000119969	T	1.80881e-07	0.911172	0.049	T	+	10	96407511	HELLS	1
10:96407978:A:G	DICE	T_CD4_naive	ENSG00000119969	A	5.43199e-07	0.780936	0.049	G	-	10	96407978	HELLS	1
10:96408005:C:T	DICE	T_CD4_naive	ENSG00000119969	C	5.43199e-07	0.780936	0.049	T	-	10	96408005	HELLS	1
10:96418806:C:T	DICE	T_CD4_naive	ENSG00000119969	T	3.87496e-07	0.793119	0.049	NA	NA	10	96418806	HELLS	1
10:96419287:C:T	DICE	T_CD4_naive	ENSG00000119969	C	4.86306e-06	0.734288	0.049	NA	NA	10	96419287	HELLS	1
10:96420339:G:T	DICE	T_CD4_naive	ENSG00000119969	T	5.43199e-07	0.780936	0.049	NA	NA	10	96420339	HELLS	1
10:96421416:A:G	DICE	T_CD4_naive	ENSG00000119969	G	5.43199e-07	0.780936	0.049	A	-	10	96421416	HELLS	1
10:96422065:C:T	DICE	T_CD4_naive	ENSG00000119969	T	1.80881e-07	0.911172	0.049	T	+	10	96422065	HELLS	1
10:96423405:C:T	DICE	T_CD4_naive	ENSG00000119969	T	5.43199e-07	0.780936	0.049	C	-	10	96423405	HELLS	1
10:96429971:C:T	DICE	T_CD4_naive	ENSG00000119969	T	1.10594e-05	0.710185	0.049	C	-	10	96429971	HELLS	1
10:96432689:A:G	DICE	T_CD4_naive	ENSG00000119969	G	1.92475e-06	0.750714	0.049	A	-	10	96432689	HELLS	1
10:96434823:C:T	DICE	T_CD4_naive	ENSG00000119969	C	1.57014e-05	0.701665	0.049	T	-	10	96434823	HELLS	1
10:96446632:A:G	DICE	T_CD4_naive	ENSG00000119969	A	7.02959e-05	0.620406	0.049	G	-	10	96446632	HELLS	1
10:96449127:G:GAA	DICE	T_CD4_naive	ENSG00000119969	G	7.15743e-07	0.780465	0.049	NA	NA	10	96449127	HELLS	1
10:96449131:T:TG	DICE	T_CD4_naive	ENSG00000119969	TG	7.15743e-07	0.780465	0.049	NA	NA	10	96449131	HELLS	1
10:96450914:C:T	DICE	T_CD4_naive	ENSG00000119969	T	7.15743e-07	0.780465	0.049	C	-	10	96450914	HELLS	1
10:96451173:A:G	DICE	T_CD4_naive	ENSG00000119969	G	1.62487e-06	0.873847	0.049	NA	NA	10	96451173	HELLS	1
10:96451329:C:G	DICE	T_CD4_naive	ENSG00000119969	C	7.15743e-07	0.780465	0.049	NA	NA	10	96451329	HELLS	1
10:96453099:A:G	DICE	T_CD4_naive	ENSG00000119969	G	7.15743e-07	0.780465	0.049	A	-	10	96453099	HELLS	1
10:96465242:C:T	DICE	T_CD4_naive	ENSG00000119969	T	1.01369e-06	0.876707	0.049	T	+	10	96465242	HELLS	1
10:96471510:A:G	DICE	T_CD4_naive	ENSG00000119969	A	7.15743e-07	0.780465	0.049	G	-	10	96471510	HELLS	1
10:96481661:C:CTGT	DICE	T_CD4_naive	ENSG00000119969	C	1.01369e-06	0.876707	0.049	NA	NA	10	96481661	HELLS	1
10:96483532:C:CT	DICE	T_CD4_naive	ENSG00000119969	CT	7.15743e-07	0.780465	0.049	NA	NA	10	96483532	HELLS	1
10:96486253:A:C	DICE	T_CD4_naive	ENSG00000119969	C	2.55832e-06	0.762605	0.049	A	-	10	96486253	HELLS	1
10:96510689:A:G	DICE	T_CD4_naive	ENSG00000119969	A	7.15743e-07	0.780465	0.049	G	-	10	96510689	HELLS	1
10:96524395:C:T	DICE	T_CD4_naive	ENSG00000119969	T	1.21171e-05	0.928146	0.049	C	-	10	96524395	HELLS	1
10:96532607:C:T	DICE	T_CD4_naive	ENSG00000119969	C	7.15743e-07	0.780465	0.049	T	-	10	96532607	HELLS	1
10:96536056:A:G	DICE	T_CD4_naive	ENSG00000119969	G	3.5393e-05	0.741874	0.049	G	+	10	96536056	HELLS	1
10:96537389:A:G	DICE	T_CD4_naive	ENSG00000119969	G	7.15743e-07	0.780465	0.049	A	-	10	96537389	HELLS	1
10:96542594:C:T	DICE	T_CD4_naive	ENSG00000119969	T	7.15743e-07	0.780465	0.049	C	-	10	96542594	HELLS	1
10:96547863:G:GTTCCA	DICE	T_CD4_naive	ENSG00000119969	G	5.81154e-07	0.791994	0.049	NA	NA	10	96547863	HELLS	1
10:96556854:G:T	DICE	T_CD4_naive	ENSG00000119969	G	3.50472e-05	0.741836	0.049	G	+	10	96556854	HELLS	1
10:96569929:A:G	DICE	T_CD4_naive	ENSG00000119969	A	1.87783e-05	0.718823	0.049	G	-	10	96569929	HELLS	1
10:96589576:A:G	DICE	T_CD4_naive	ENSG00000119969	A	5.81154e-07	0.791994	0.049	NA	NA	10	96589576	HELLS	1
10:96598439:G:T	DICE	T_CD4_naive	ENSG00000119969	G	6.71789e-05	0.724411	0.049	G	+	10	96598439	HELLS	1
10:96599510:A:G	DICE	T_CD4_naive	ENSG00000119969	A	7.15743e-07	0.780465	0.049	G	-	10	96599510	HELLS	1
10:96601794:A:G	DICE	T_CD4_naive	ENSG00000119969	G	4.05986e-07	0.797508	0.049	A	-	10	96601794	HELLS	1
10:96619518:GC:GCC	DICE	T_CD4_naive	ENSG00000119969	GCC	1.85037e-05	0.723473	0.049	NA	NA	10	96619518	HELLS	1
10:96635470:A:T	DICE	T_CD4_naive	ENSG00000119969	T	5.22418e-05	0.730948	0.049	T	+	10	96635470	HELLS	1
10:96640878:A:T	DICE	T_CD4_naive	ENSG00000119969	T	4.36126e-05	-0.67139	0.049	T	-	10	96640878	HELLS	1
10:96641281:A:T	DICE	T_CD4_naive	ENSG00000119969	A	3.60433e-06	0.844139	0.049	A	+	10	96641281	HELLS	1
10:96645727:A:G	DICE	T_CD4_naive	ENSG00000119969	A	1.62578e-06	0.867739	0.049	A	+	10	96645727	HELLS	1
10:96666699:C:T	DICE	T_CD4_naive	ENSG00000119969	C	4.36126e-05	-0.67139	0.049	C	-	10	96666699	HELLS	1
10:96675892:A:G	DICE	T_CD4_naive	ENSG00000119969	A	4.36126e-05	-0.67139	0.049	A	-	10	96675892	HELLS	1
10:96692779:A:C	DICE	T_CD4_naive	ENSG00000119969	A	1.37442e-05	0.955736	0.049	C	-	10	96692779	HELLS	1
10:96696265:T:TA	DICE	T_CD4_naive	ENSG00000119969	T	8.34334e-05	0.863218	0.049	NA	NA	10	96696265	HELLS	1
10:96709993:C:T	DICE	T_CD4_naive	ENSG00000119969	C	2.77196e-05	-0.818857	0.049	T	+	10	96709993	HELLS	1
10:96712400:A:G	DICE	T_CD4_naive	ENSG00000119969	G	2.77196e-05	-0.818857	0.049	A	+	10	96712400	HELLS	1
10:96719521:A:G	DICE	T_CD4_naive	ENSG00000119969	A	1.37442e-05	0.955736	0.049	G	-	10	96719521	HELLS	1
10:96741426:C:T	DICE	T_CD4_naive	ENSG00000119969	T	5.79955e-05	-0.664134	0.049	T	-	10	96741426	HELLS	1
19:49206985:A:G	DICE	T_CD4_naive	ENSG00000142233	A	6.25255e-05	0.558763	0.049	G	-	19	49206985	NTN5	1
19:49207206:A:G	DICE	T_CD4_naive	ENSG00000142233	G	6.25255e-05	0.558763	0.049	A	-	19	49207206	NTN5	1
19:49207255:A:G	DICE	T_CD4_naive	ENSG00000142233	G	6.25255e-05	0.558763	0.049	A	-	19	49207255	NTN5	1
19:49207257:C:T	DICE	T_CD4_naive	ENSG00000142233	C	6.25255e-05	0.558763	0.049	T	-	19	49207257	NTN5	1
19:49207554:C:T	DICE	T_CD4_naive	ENSG00000142233	T	4.5906e-05	0.553137	0.049	C	-	19	49207554	NTN5	1
19:49207651:C:T	DICE	T_CD4_naive	ENSG00000142233	C	4.5906e-05	0.553137	0.049	T	-	19	49207651	NTN5	1
19:49207792:A:G	DICE	T_CD4_naive	ENSG00000142233	A	8.10403e-05	0.551494	0.049	G	-	19	49207792	NTN5	1
19:49208344:A:AC	DICE	T_CD4_naive	ENSG00000142233	A	6.01993e-05	0.544108	0.049	NA	NA	19	49208344	NTN5	1
19:49208501:A:G	DICE	T_CD4_naive	ENSG00000142233	G	7.86943e-05	0.543165	0.049	A	-	19	49208501	NTN5	1
19:49208543:C:T	DICE	T_CD4_naive	ENSG00000142233	C	7.86943e-05	0.543165	0.049	T	-	19	49208543	NTN5	1
19:49208564:C:T	DICE	T_CD4_naive	ENSG00000142233	T	7.86943e-05	0.543165	0.049	C	-	19	49208564	NTN5	1
19:49208629:C:G	DICE	T_CD4_naive	ENSG00000142233	C	7.86943e-05	0.543165	0.049	G	-	19	49208629	NTN5	1
19:49208865:A:G	DICE	T_CD4_naive	ENSG00000142233	A	6.85756e-05	0.548986	0.049	G	-	19	49208865	NTN5	1
19:49209010:C:T	DICE	T_CD4_naive	ENSG00000142233	C	6.85756e-05	0.548986	0.049	T	-	19	49209010	NTN5	1
19:49209464:A:C	DICE	T_CD4_naive	ENSG00000142233	A	6.08334e-05	0.55205	0.049	C	-	19	49209464	NTN5	1
19:49209543:C:CAA	DICE	T_CD4_naive	ENSG00000142233	C	7.47572e-05	0.556508	0.049	NA	NA	19	49209543	NTN5	1
19:49209851:A:G	DICE	T_CD4_naive	ENSG00000142233	G	6.08334e-05	0.55205	0.049	A	-	19	49209851	NTN5	1
19:49211969:C:T	DICE	T_CD4_naive	ENSG00000142233	C	2.03014e-05	0.585885	0.049	T	-	19	49211969	NTN5	1
19:49213284:A:G	DICE	T_CD4_naive	ENSG00000142233	A	4.26971e-05	0.584584	0.049	G	-	19	49213284	NTN5	1
19:49213504:A:G	DICE	T_CD4_naive	ENSG00000142233	A	4.26971e-05	0.584584	0.049	G	-	19	49213504	NTN5	1
19:49213531:A:T	DICE	T_CD4_naive	ENSG00000142233	T	2.03014e-05	0.585885	0.049	NA	NA	19	49213531	NTN5	1
19:49213833:A:G	DICE	T_CD4_naive	ENSG00000142233	A	1.27236e-05	0.609969	0.049	G	-	19	49213833	NTN5	1
19:49219459:C:T	DICE	T_CD4_naive	ENSG00000142233	C	2.40866e-05	0.569283	0.049	T	-	19	49219459	NTN5	1
8:30424915:A:G	DICE	T_CD4_naive_activated	ENSG00000157110	G	1.32233e-05	0.642455	0.049	G	+	8	30424915	RBPMS	1
8:30433577:C:T	DICE	T_CD4_naive_activated	ENSG00000157110	C	6.3961e-05	0.564403	0.049	C	+	8	30433577	RBPMS	1
8:30434334:A:G	DICE	T_CD4_naive_activated	ENSG00000157110	A	8.54662e-06	0.624753	0.049	A	+	8	30434334	RBPMS	1
8:30434903:G:T	DICE	T_CD4_naive_activated	ENSG00000157110	G	7.87606e-06	0.620913	0.049	G	+	8	30434903	RBPMS	1
8:30435280:C:T	DICE	T_CD4_naive_activated	ENSG00000157110	C	7.87606e-06	0.620913	0.049	C	+	8	30435280	RBPMS	1
8:30435373:A:G	DICE	T_CD4_naive_activated	ENSG00000157110	G	7.87606e-06	0.620913	0.049	G	+	8	30435373	RBPMS	1
8:30437008:A:C	DICE	T_CD4_naive_activated	ENSG00000157110	C	6.62211e-05	0.56565	0.049	C	+	8	30437008	RBPMS	1
8:30438996:C:T	DICE	T_CD4_naive_activated	ENSG00000157110	C	1.32313e-06	0.665419	0.049	C	+	8	30438996	RBPMS	1
8:30439792:C:T	DICE	T_CD4_naive_activated	ENSG00000157110	C	1.32313e-06	0.665419	0.049	C	+	8	30439792	RBPMS	1
8:30440804:C:T	DICE	T_CD4_naive_activated	ENSG00000157110	T	9.10011e-07	0.67468	0.049	T	+	8	30440804	RBPMS	1
8:30442010:C:T	DICE	T_CD4_naive_activated	ENSG00000157110	T	9.10011e-07	0.67468	0.049	T	+	8	30442010	RBPMS	1
8:30443877:A:G	DICE	T_CD4_naive_activated	ENSG00000157110	A	1.54343e-05	0.590251	0.049	A	+	8	30443877	RBPMS	1
8:30447818:C:G	DICE	T_CD4_naive_activated	ENSG00000157110	G	6.12152e-06	0.62642	0.049	G	+	8	30447818	RBPMS	1
8:30452506:C:T	DICE	T_CD4_naive_activated	ENSG00000157110	C	6.39186e-06	0.626783	0.049	C	+	8	30452506	RBPMS	1
8:30463741:A:G	DICE	T_CD4_naive_activated	ENSG00000157110	G	1.23454e-05	0.603135	0.049	G	+	8	30463741	RBPMS	1
8:30464792:A:T	DICE	T_CD4_naive_activated	ENSG00000157110	A	1.53608e-05	0.580231	0.049	A	+	8	30464792	RBPMS	1
8:30466867:T:TA	DICE	T_CD4_naive_activated	ENSG00000157110	T	1.54343e-05	0.590251	0.049	NA	NA	8	30466867	RBPMS	1
8:30470106:C:T	DICE	T_CD4_naive_activated	ENSG00000157110	C	9.10011e-07	0.67468	0.049	C	+	8	30470106	RBPMS	1
8:30471153:A:G	DICE	T_CD4_naive_activated	ENSG00000157110	A	1.54343e-05	0.590251	0.049	A	+	8	30471153	RBPMS	1
8:30471443:C:T	DICE	T_CD4_naive_activated	ENSG00000157110	T	1.54343e-05	0.590251	0.049	T	+	8	30471443	RBPMS	1
8:30474021:G:GAGA	DICE	T_CD4_naive_activated	ENSG00000157110	GAGA	1.32313e-06	0.665419	0.049	NA	NA	8	30474021	RBPMS	1
8:30475589:A:G	DICE	T_CD4_naive_activated	ENSG00000157110	G	1.32313e-06	0.665419	0.049	G	+	8	30475589	RBPMS	1
8:30475786:C:CCTGGGCAACAGA	DICE	T_CD4_naive_activated	ENSG00000157110	CCTGGGCAACAGA	1.40334e-06	0.67677	0.049	NA	NA	8	30475786	RBPMS	1
8:30480591:C:T	DICE	T_CD4_naive_activated	ENSG00000157110	T	1.54343e-05	0.590251	0.049	T	+	8	30480591	RBPMS	1
8:30482357:A:G	DICE	T_CD4_naive_activated	ENSG00000157110	A	1.53608e-05	0.580231	0.049	NA	NA	8	30482357	RBPMS	1
8:30482492:C:CT	DICE	T_CD4_naive_activated	ENSG00000157110	CT	8.1066e-07	0.679063	0.049	NA	NA	8	30482492	RBPMS	1
8:30486404:C:T	DICE	T_CD4_naive_activated	ENSG00000157110	C	9.10011e-07	0.67468	0.049	C	+	8	30486404	RBPMS	1
8:30498859:C:T	DICE	T_CD4_naive_activated	ENSG00000157110	C	1.32313e-06	0.665419	0.049	C	+	8	30498859	RBPMS	1
8:30500183:A:G	DICE	T_CD4_naive_activated	ENSG00000157110	A	1.32313e-06	0.665419	0.049	A	+	8	30500183	RBPMS	1
8:30503194:C:T	DICE	T_CD4_naive_activated	ENSG00000157110	C	9.10011e-07	-0.67468	0.049	T	+	8	30503194	RBPMS	1
8:30503255:A:G	DICE	T_CD4_naive_activated	ENSG00000157110	A	9.10011e-07	-0.67468	0.049	G	+	8	30503255	RBPMS	1
8:30503582:A:G	DICE	T_CD4_naive_activated	ENSG00000157110	G	9.10011e-07	-0.67468	0.049	A	+	8	30503582	RBPMS	1
8:30504035:C:T	DICE	T_CD4_naive_activated	ENSG00000157110	C	9.10011e-07	-0.67468	0.049	T	+	8	30504035	RBPMS	1
8:30506402:A:G	DICE	T_CD4_naive_activated	ENSG00000157110	A	1.54343e-05	-0.590251	0.049	G	+	8	30506402	RBPMS	1
8:30507930:G:T	DICE	T_CD4_naive_activated	ENSG00000157110	T	1.32313e-06	-0.665419	0.049	G	+	8	30507930	RBPMS	1
8:30508227:A:T	DICE	T_CD4_naive_activated	ENSG00000157110	A	1.41415e-05	0.582862	0.049	A	+	8	30508227	RBPMS	1
8:30508402:A:G	DICE	T_CD4_naive_activated	ENSG00000157110	A	9.10011e-07	-0.67468	0.049	G	+	8	30508402	RBPMS	1
8:30510427:C:T	DICE	T_CD4_naive_activated	ENSG00000157110	C	9.10011e-07	-0.67468	0.049	T	+	8	30510427	RBPMS	1
8:30512943:A:ATGAATT	DICE	T_CD4_naive_activated	ENSG00000157110	A	1.54343e-05	-0.590251	0.049	NA	NA	8	30512943	RBPMS	1
8:30516037:G:T	DICE	T_CD4_naive_activated	ENSG00000157110	T	8.98346e-07	-0.674666	0.049	G	+	8	30516037	RBPMS	1
8:30517921:A:G	DICE	T_CD4_naive_activated	ENSG00000157110	A	1.23554e-06	-0.668083	0.049	G	+	8	30517921	RBPMS	1
8:30519752:C:T	DICE	T_CD4_naive_activated	ENSG00000157110	T	1.64591e-06	-0.663929	0.049	C	+	8	30519752	RBPMS	1
8:30521310:A:G	DICE	T_CD4_naive_activated	ENSG00000157110	A	1.8849e-06	-0.657253	0.049	G	+	8	30521310	RBPMS	1
8:30522945:C:G	DICE	T_CD4_naive_activated	ENSG00000157110	C	1.27395e-05	-0.619411	0.049	G	+	8	30522945	RBPMS	1
10:96221485:C:CA	DICE	T_CD4_naive_activated	ENSG00000119969	CA	1.6608e-06	0.937671	0.049	NA	NA	10	96221485	HELLS	1
10:96386206:C:T	DICE	T_CD4_naive_activated	ENSG00000119969	C	1.08906e-07	0.820392	0.049	T	-	10	96386206	HELLS	1
10:96387079:A:G	DICE	T_CD4_naive_activated	ENSG00000119969	G	3.44928e-06	0.833393	0.049	G	+	10	96387079	HELLS	1
10:96387178:C:T	DICE	T_CD4_naive_activated	ENSG00000119969	T	3.38814e-07	0.804017	0.049	C	-	10	96387178	HELLS	1
10:96398333:C:T	DICE	T_CD4_naive_activated	ENSG00000119969	C	1.08906e-07	0.820392	0.049	T	-	10	96398333	HELLS	1
10:96400052:A:G	DICE	T_CD4_naive_activated	ENSG00000119969	A	1.20375e-05	0.837843	0.049	A	+	10	96400052	HELLS	1
10:96405329:C:T	DICE	T_CD4_naive_activated	ENSG00000119969	T	3.40174e-07	0.799711	0.049	C	-	10	96405329	HELLS	1
10:96406595:G:T	DICE	T_CD4_naive_activated	ENSG00000119969	T	3.40174e-07	0.799711	0.049	G	-	10	96406595	HELLS	1
10:96407511:C:T	DICE	T_CD4_naive_activated	ENSG00000119969	T	3.44928e-06	0.833393	0.049	T	+	10	96407511	HELLS	1
10:96407978:A:G	DICE	T_CD4_naive_activated	ENSG00000119969	A	3.06886e-07	0.793114	0.049	G	-	10	96407978	HELLS	1
10:96408005:C:T	DICE	T_CD4_naive_activated	ENSG00000119969	C	3.06886e-07	0.793114	0.049	T	-	10	96408005	HELLS	1
10:96418806:C:T	DICE	T_CD4_naive_activated	ENSG00000119969	T	2.56004e-07	0.801219	0.049	NA	NA	10	96418806	HELLS	1
10:96419287:C:T	DICE	T_CD4_naive_activated	ENSG00000119969	C	3.40174e-07	0.799711	0.049	NA	NA	10	96419287	HELLS	1
10:96420339:G:T	DICE	T_CD4_naive_activated	ENSG00000119969	T	3.06886e-07	0.793114	0.049	NA	NA	10	96420339	HELLS	1
10:96421416:A:G	DICE	T_CD4_naive_activated	ENSG00000119969	G	3.06886e-07	0.793114	0.049	A	-	10	96421416	HELLS	1
10:96422065:C:T	DICE	T_CD4_naive_activated	ENSG00000119969	T	3.44928e-06	0.833393	0.049	T	+	10	96422065	HELLS	1
10:96423405:C:T	DICE	T_CD4_naive_activated	ENSG00000119969	T	3.06886e-07	0.793114	0.049	C	-	10	96423405	HELLS	1
10:96429971:C:T	DICE	T_CD4_naive_activated	ENSG00000119969	T	6.74575e-07	0.782967	0.049	C	-	10	96429971	HELLS	1
10:96432689:A:G	DICE	T_CD4_naive_activated	ENSG00000119969	G	9.68363e-07	0.766815	0.049	A	-	10	96432689	HELLS	1
10:96434823:C:T	DICE	T_CD4_naive_activated	ENSG00000119969	C	1.08954e-06	0.772669	0.049	T	-	10	96434823	HELLS	1
10:96449127:G:GAA	DICE	T_CD4_naive_activated	ENSG00000119969	G	7.65555e-07	0.776582	0.049	NA	NA	10	96449127	HELLS	1
10:96449131:T:TG	DICE	T_CD4_naive_activated	ENSG00000119969	TG	7.65555e-07	0.776582	0.049	NA	NA	10	96449131	HELLS	1
10:96450914:C:T	DICE	T_CD4_naive_activated	ENSG00000119969	T	7.65555e-07	0.776582	0.049	C	-	10	96450914	HELLS	1
10:96451173:A:G	DICE	T_CD4_naive_activated	ENSG00000119969	G	1.82038e-05	0.799706	0.049	NA	NA	10	96451173	HELLS	1
10:96451329:C:G	DICE	T_CD4_naive_activated	ENSG00000119969	C	7.65555e-07	0.776582	0.049	NA	NA	10	96451329	HELLS	1
10:96453099:A:G	DICE	T_CD4_naive_activated	ENSG00000119969	G	7.65555e-07	0.776582	0.049	A	-	10	96453099	HELLS	1
10:96465242:C:T	DICE	T_CD4_naive_activated	ENSG00000119969	T	9.9563e-06	0.811523	0.049	T	+	10	96465242	HELLS	1
10:96471510:A:G	DICE	T_CD4_naive_activated	ENSG00000119969	A	7.65555e-07	0.776582	0.049	G	-	10	96471510	HELLS	1
10:96481661:C:CTGT	DICE	T_CD4_naive_activated	ENSG00000119969	C	9.9563e-06	0.811523	0.049	NA	NA	10	96481661	HELLS	1
10:96483532:C:CT	DICE	T_CD4_naive_activated	ENSG00000119969	CT	7.65555e-07	0.776582	0.049	NA	NA	10	96483532	HELLS	1
10:96486253:A:C	DICE	T_CD4_naive_activated	ENSG00000119969	C	1.74364e-06	0.77073	0.049	A	-	10	96486253	HELLS	1
10:96510689:A:G	DICE	T_CD4_naive_activated	ENSG00000119969	A	7.65555e-07	0.776582	0.049	G	-	10	96510689	HELLS	1
10:96524395:C:T	DICE	T_CD4_naive_activated	ENSG00000119969	T	7.02761e-06	0.954625	0.049	C	-	10	96524395	HELLS	1
10:96532607:C:T	DICE	T_CD4_naive_activated	ENSG00000119969	C	7.65555e-07	0.776582	0.049	T	-	10	96532607	HELLS	1
10:96537389:A:G	DICE	T_CD4_naive_activated	ENSG00000119969	G	7.65555e-07	0.776582	0.049	A	-	10	96537389	HELLS	1
10:96542594:C:T	DICE	T_CD4_naive_activated	ENSG00000119969	T	7.65555e-07	0.776582	0.049	C	-	10	96542594	HELLS	1
10:96547863:G:GTTCCA	DICE	T_CD4_naive_activated	ENSG00000119969	G	4.07591e-07	0.799684	0.049	NA	NA	10	96547863	HELLS	1
10:96569929:A:G	DICE	T_CD4_naive_activated	ENSG00000119969	A	1.17593e-06	0.79608	0.049	G	-	10	96569929	HELLS	1
10:96589576:A:G	DICE	T_CD4_naive_activated	ENSG00000119969	A	4.07591e-07	0.799684	0.049	NA	NA	10	96589576	HELLS	1
10:96599510:A:G	DICE	T_CD4_naive_activated	ENSG00000119969	A	7.65555e-07	0.776582	0.049	G	-	10	96599510	HELLS	1
10:96601794:A:G	DICE	T_CD4_naive_activated	ENSG00000119969	G	5.3677e-07	0.787789	0.049	A	-	10	96601794	HELLS	1
10:96619518:GC:GCC	DICE	T_CD4_naive_activated	ENSG00000119969	GCC	1.22828e-06	0.797974	0.049	NA	NA	10	96619518	HELLS	1
10:96641281:A:T	DICE	T_CD4_naive_activated	ENSG00000119969	A	1.14846e-05	0.813875	0.049	A	+	10	96641281	HELLS	1
10:96645727:A:G	DICE	T_CD4_naive_activated	ENSG00000119969	A	6.23427e-06	0.833286	0.049	A	+	10	96645727	HELLS	1
10:96692779:A:C	DICE	T_CD4_naive_activated	ENSG00000119969	A	6.22299e-06	0.992504	0.049	C	-	10	96692779	HELLS	1
10:96696265:T:TA	DICE	T_CD4_naive_activated	ENSG00000119969	T	3.81025e-05	0.903259	0.049	NA	NA	10	96696265	HELLS	1
10:96697252:C:T	DICE	T_CD4_naive_activated	ENSG00000119969	C	6.75121e-05	0.594514	0.049	T	-	10	96697252	HELLS	1
10:96706409:C:G	DICE	T_CD4_naive_activated	ENSG00000119969	G	6.75121e-05	0.594514	0.049	C	-	10	96706409	HELLS	1
10:96711884:A:G	DICE	T_CD4_naive_activated	ENSG00000119969	A	6.75121e-05	0.594514	0.049	G	-	10	96711884	HELLS	1
10:96716374:A:C	DICE	T_CD4_naive_activated	ENSG00000119969	C	6.75121e-05	0.594514	0.049	A	-	10	96716374	HELLS	1
10:96719521:A:G	DICE	T_CD4_naive_activated	ENSG00000119969	A	6.22299e-06	0.992504	0.049	G	-	10	96719521	HELLS	1
10:96738041:C:T	DICE	T_CD4_naive_activated	ENSG00000119969	T	6.75121e-05	0.594514	0.049	C	-	10	96738041	HELLS	1
6:25879321:C:T	DICE	T_CD8_naive	ENSG00000124564	T	7.8903e-05	0.604455	0.049	T	+	6	25879321	SLC17A3	1
6:25879330:C:T	DICE	T_CD8_naive	ENSG00000124564	C	7.8903e-05	0.604455	0.049	C	+	6	25879330	SLC17A3	1
6:25933538:A:T	DICE	T_CD8_naive	ENSG00000124564	T	6.08053e-06	0.797636	0.049	T	+	6	25933538	SLC17A3	1
6:25934524:A:G	DICE	T_CD8_naive	ENSG00000124564	A	9.07763e-06	0.78653	0.049	A	+	6	25934524	SLC17A3	1
6:25936787:C:T	DICE	T_CD8_naive	ENSG00000124564	T	9.07763e-06	0.78653	0.049	T	+	6	25936787	SLC17A3	1
6:25940393:C:G	DICE	T_CD8_naive	ENSG00000124564	C	6.08053e-06	0.797636	0.049	C	+	6	25940393	SLC17A3	1
6:25941438:C:CATCT	DICE	T_CD8_naive	ENSG00000124564	CATCT	6.08053e-06	0.797636	0.049	NA	NA	6	25941438	SLC17A3	1
6:25947197:C:T	DICE	T_CD8_naive	ENSG00000124564	C	2.08985e-05	0.727694	0.049	C	+	6	25947197	SLC17A3	1
6:25953360:A:G	DICE	T_CD8_naive	ENSG00000124564	A	2.93255e-05	0.718613	0.049	A	+	6	25953360	SLC17A3	1
6:25953684:A:G	DICE	T_CD8_naive	ENSG00000124564	G	2.93255e-05	0.718613	0.049	G	+	6	25953684	SLC17A3	1
6:25955197:C:G	DICE	T_CD8_naive	ENSG00000124564	C	2.93255e-05	0.718613	0.049	C	+	6	25955197	SLC17A3	1
6:25956172:A:G	DICE	T_CD8_naive	ENSG00000124564	G	2.08985e-05	0.727694	0.049	G	+	6	25956172	SLC17A3	1
6:25960509:A:C	DICE	T_CD8_naive	ENSG00000124564	C	2.23866e-05	0.729146	0.049	C	+	6	25960509	SLC17A3	1
6:25961029:A:G	DICE	T_CD8_naive	ENSG00000124564	G	3.14442e-05	0.719787	0.049	G	+	6	25961029	SLC17A3	1
6:25965942:A:G	DICE	T_CD8_naive	ENSG00000124564	G	2.82033e-05	0.725654	0.049	NA	NA	6	25965942	SLC17A3	1
6:25965950:G:GAGACCATCCT	DICE	T_CD8_naive	ENSG00000124564	GAGACCATCCT	1.98592e-05	0.735549	0.049	NA	NA	6	25965950	SLC17A3	1
6:25975883:C:G	DICE	T_CD8_naive	ENSG00000124564	C	2.89736e-05	0.743074	0.049	C	+	6	25975883	SLC17A3	1
6:25990367:A:G	DICE	T_CD8_naive	ENSG00000124564	A	2.62478e-05	0.719457	0.049	A	+	6	25990367	SLC17A3	1
6:25992022:G:GTATC	DICE	T_CD8_naive	ENSG00000124564	GTATC	3.52625e-05	0.704817	0.049	NA	NA	6	25992022	SLC17A3	1
6:25992309:A:G	DICE	T_CD8_naive	ENSG00000124564	G	2.89736e-05	0.743074	0.049	G	+	6	25992309	SLC17A3	1
6:25996673:A:G	DICE	T_CD8_naive	ENSG00000124564	A	8.07313e-05	0.673646	0.049	A	+	6	25996673	SLC17A3	1
6:26001888:A:G	DICE	T_CD8_naive	ENSG00000124564	A	3.82746e-05	0.70611	0.049	A	+	6	26001888	SLC17A3	1
6:26012875:C:T	DICE	T_CD8_naive	ENSG00000124564	T	3.85395e-05	0.706745	0.049	T	+	6	26012875	SLC17A3	1
6:26015583:C:T	DICE	T_CD8_naive	ENSG00000124564	C	7.00285e-05	0.710617	0.049	C	+	6	26015583	SLC17A3	1
6:26016462:C:T	DICE	T_CD8_naive	ENSG00000124564	T	7.00285e-05	0.710617	0.049	T	+	6	26016462	SLC17A3	1
6:26021813:A:T	DICE	T_CD8_naive	ENSG00000124564	T	3.85395e-05	0.706745	0.049	T	+	6	26021813	SLC17A3	1
10:96221485:C:CA	DICE	T_CD8_naive	ENSG00000119969	CA	2.97944e-06	0.910356	0.049	NA	NA	10	96221485	HELLS	1
10:96386206:C:T	DICE	T_CD8_naive	ENSG00000119969	C	5.64667e-07	0.772339	0.049	T	-	10	96386206	HELLS	1
10:96387079:A:G	DICE	T_CD8_naive	ENSG00000119969	G	8.64151e-07	0.87024	0.049	G	+	10	96387079	HELLS	1
10:96387178:C:T	DICE	T_CD8_naive	ENSG00000119969	T	5.41991e-06	0.720324	0.049	C	-	10	96387178	HELLS	1
10:96398333:C:T	DICE	T_CD8_naive	ENSG00000119969	C	5.64667e-07	0.772339	0.049	T	-	10	96398333	HELLS	1
10:96400052:A:G	DICE	T_CD8_naive	ENSG00000119969	A	1.11474e-05	0.83459	0.049	A	+	10	96400052	HELLS	1
10:96405329:C:T	DICE	T_CD8_naive	ENSG00000119969	T	5.67616e-06	0.715693	0.049	C	-	10	96405329	HELLS	1
10:96406595:G:T	DICE	T_CD8_naive	ENSG00000119969	T	5.67616e-06	0.715693	0.049	G	-	10	96406595	HELLS	1
10:96407511:C:T	DICE	T_CD8_naive	ENSG00000119969	T	8.64151e-07	0.87024	0.049	T	+	10	96407511	HELLS	1
10:96407978:A:G	DICE	T_CD8_naive	ENSG00000119969	A	2.18337e-06	0.734404	0.049	G	-	10	96407978	HELLS	1
10:96408005:C:T	DICE	T_CD8_naive	ENSG00000119969	C	2.18337e-06	0.734404	0.049	T	-	10	96408005	HELLS	1
10:96418806:C:T	DICE	T_CD8_naive	ENSG00000119969	T	2.24962e-06	0.73676	0.049	NA	NA	10	96418806	HELLS	1
10:96419287:C:T	DICE	T_CD8_naive	ENSG00000119969	C	5.67616e-06	0.715693	0.049	NA	NA	10	96419287	HELLS	1
10:96420339:G:T	DICE	T_CD8_naive	ENSG00000119969	T	2.18337e-06	0.734404	0.049	NA	NA	10	96420339	HELLS	1
10:96421416:A:G	DICE	T_CD8_naive	ENSG00000119969	G	2.18337e-06	0.734404	0.049	A	-	10	96421416	HELLS	1
10:96422065:C:T	DICE	T_CD8_naive	ENSG00000119969	T	8.64151e-07	0.87024	0.049	T	+	10	96422065	HELLS	1
10:96423405:C:T	DICE	T_CD8_naive	ENSG00000119969	T	2.18337e-06	0.734404	0.049	C	-	10	96423405	HELLS	1
10:96429971:C:T	DICE	T_CD8_naive	ENSG00000119969	T	1.23226e-05	0.693224	0.049	C	-	10	96429971	HELLS	1
10:96432689:A:G	DICE	T_CD8_naive	ENSG00000119969	G	9.25126e-06	0.696059	0.049	A	-	10	96432689	HELLS	1
10:96434823:C:T	DICE	T_CD8_naive	ENSG00000119969	C	2.28298e-05	0.676066	0.049	T	-	10	96434823	HELLS	1
10:96449127:G:GAA	DICE	T_CD8_naive	ENSG00000119969	G	1.61682e-06	0.748762	0.049	NA	NA	10	96449127	HELLS	1
10:96449131:T:TG	DICE	T_CD8_naive	ENSG00000119969	TG	1.61682e-06	0.748762	0.049	NA	NA	10	96449131	HELLS	1
10:96450914:C:T	DICE	T_CD8_naive	ENSG00000119969	T	1.61682e-06	0.748762	0.049	C	-	10	96450914	HELLS	1
10:96451173:A:G	DICE	T_CD8_naive	ENSG00000119969	G	7.94586e-06	0.823229	0.049	NA	NA	10	96451173	HELLS	1
10:96451329:C:G	DICE	T_CD8_naive	ENSG00000119969	C	1.61682e-06	0.748762	0.049	NA	NA	10	96451329	HELLS	1
10:96453099:A:G	DICE	T_CD8_naive	ENSG00000119969	G	1.61682e-06	0.748762	0.049	A	-	10	96453099	HELLS	1
10:96456685:A:G	DICE	T_CD8_naive	ENSG00000119969	G	6.07193e-05	0.99946	0.049	A	-	10	96456685	HELLS	1
10:96464730:A:G	DICE	T_CD8_naive	ENSG00000119969	A	6.07193e-05	0.99946	0.049	G	-	10	96464730	HELLS	1
10:96465242:C:T	DICE	T_CD8_naive	ENSG00000119969	T	4.45157e-06	0.832831	0.049	T	+	10	96465242	HELLS	1
10:96471510:A:G	DICE	T_CD8_naive	ENSG00000119969	A	1.61682e-06	0.748762	0.049	G	-	10	96471510	HELLS	1
10:96481661:C:CTGT	DICE	T_CD8_naive	ENSG00000119969	C	4.45157e-06	0.832831	0.049	NA	NA	10	96481661	HELLS	1
10:96483532:C:CT	DICE	T_CD8_naive	ENSG00000119969	CT	1.61682e-06	0.748762	0.049	NA	NA	10	96483532	HELLS	1
10:96486253:A:C	DICE	T_CD8_naive	ENSG00000119969	C	5.62881e-06	0.728979	0.049	A	-	10	96486253	HELLS	1
10:96492543:A:G	DICE	T_CD8_naive	ENSG00000119969	A	6.07193e-05	0.99946	0.049	G	-	10	96492543	HELLS	1
10:96507589:A:G	DICE	T_CD8_naive	ENSG00000119969	G	6.07193e-05	0.99946	0.049	A	-	10	96507589	HELLS	1
10:96508011:C:T	DICE	T_CD8_naive	ENSG00000119969	C	6.07193e-05	0.99946	0.049	T	-	10	96508011	HELLS	1
10:96508039:A:C	DICE	T_CD8_naive	ENSG00000119969	C	6.07193e-05	0.99946	0.049	A	-	10	96508039	HELLS	1
10:96508789:T:TA	DICE	T_CD8_naive	ENSG00000119969	T	6.07193e-05	0.99946	0.049	NA	NA	10	96508789	HELLS	1
10:96509914:T:TC	DICE	T_CD8_naive	ENSG00000119969	T	6.07193e-05	0.99946	0.049	NA	NA	10	96509914	HELLS	1
10:96510689:A:G	DICE	T_CD8_naive	ENSG00000119969	A	1.61682e-06	0.748762	0.049	G	-	10	96510689	HELLS	1
10:96510711:C:CT	DICE	T_CD8_naive	ENSG00000119969	C	6.07193e-05	0.99946	0.049	NA	NA	10	96510711	HELLS	1
10:96511724:A:G	DICE	T_CD8_naive	ENSG00000119969	G	6.07193e-05	0.99946	0.049	A	-	10	96511724	HELLS	1
10:96512547:C:G	DICE	T_CD8_naive	ENSG00000119969	G	6.07193e-05	0.99946	0.049	C	-	10	96512547	HELLS	1
10:96513106:A:G	DICE	T_CD8_naive	ENSG00000119969	A	6.07193e-05	0.99946	0.049	G	-	10	96513106	HELLS	1
10:96514363:A:T	DICE	T_CD8_naive	ENSG00000119969	T	6.07193e-05	0.99946	0.049	A	-	10	96514363	HELLS	1
10:96514609:T:TC	DICE	T_CD8_naive	ENSG00000119969	T	6.07193e-05	0.99946	0.049	NA	NA	10	96514609	HELLS	1
10:96514778:A:C	DICE	T_CD8_naive	ENSG00000119969	C	6.07193e-05	0.99946	0.049	A	-	10	96514778	HELLS	1
10:96515341:A:G	DICE	T_CD8_naive	ENSG00000119969	A	6.07193e-05	0.99946	0.049	G	-	10	96515341	HELLS	1
10:96516575:C:T	DICE	T_CD8_naive	ENSG00000119969	C	6.07193e-05	0.99946	0.049	T	-	10	96516575	HELLS	1
10:96518705:C:T	DICE	T_CD8_naive	ENSG00000119969	T	6.07193e-05	0.99946	0.049	C	-	10	96518705	HELLS	1
10:96518844:A:G	DICE	T_CD8_naive	ENSG00000119969	G	6.07193e-05	0.99946	0.049	A	-	10	96518844	HELLS	1
10:96521045:C:T	DICE	T_CD8_naive	ENSG00000119969	T	6.07193e-05	0.99946	0.049	C	-	10	96521045	HELLS	1
10:96522561:C:T	DICE	T_CD8_naive	ENSG00000119969	C	6.07193e-05	0.99946	0.049	T	-	10	96522561	HELLS	1
10:96523402:A:G	DICE	T_CD8_naive	ENSG00000119969	A	6.07193e-05	0.99946	0.049	G	-	10	96523402	HELLS	1
10:96524395:C:T	DICE	T_CD8_naive	ENSG00000119969	T	8.11262e-06	0.94314	0.049	C	-	10	96524395	HELLS	1
10:96525300:C:G	DICE	T_CD8_naive	ENSG00000119969	C	6.07193e-05	0.99946	0.049	G	-	10	96525300	HELLS	1
10:96526531:A:C	DICE	T_CD8_naive	ENSG00000119969	C	6.07193e-05	0.99946	0.049	A	-	10	96526531	HELLS	1
10:96527384:C:G	DICE	T_CD8_naive	ENSG00000119969	C	6.07193e-05	0.99946	0.049	G	-	10	96527384	HELLS	1
10:96528430:C:T	DICE	T_CD8_naive	ENSG00000119969	C	6.07193e-05	0.99946	0.049	T	-	10	96528430	HELLS	1
10:96529544:C:T	DICE	T_CD8_naive	ENSG00000119969	C	6.07193e-05	0.99946	0.049	T	-	10	96529544	HELLS	1
10:96531260:G:T	DICE	T_CD8_naive	ENSG00000119969	G	6.07193e-05	0.99946	0.049	T	-	10	96531260	HELLS	1
10:96531369:G:T	DICE	T_CD8_naive	ENSG00000119969	G	6.07193e-05	0.99946	0.049	T	-	10	96531369	HELLS	1
10:96531598:C:T	DICE	T_CD8_naive	ENSG00000119969	T	6.07193e-05	0.99946	0.049	C	-	10	96531598	HELLS	1
10:96532607:C:T	DICE	T_CD8_naive	ENSG00000119969	C	1.61682e-06	0.748762	0.049	T	-	10	96532607	HELLS	1
10:96532930:A:G	DICE	T_CD8_naive	ENSG00000119969	A	6.07193e-05	0.99946	0.049	G	-	10	96532930	HELLS	1
10:96533587:C:T	DICE	T_CD8_naive	ENSG00000119969	C	6.07193e-05	0.99946	0.049	T	-	10	96533587	HELLS	1
10:96533767:A:G	DICE	T_CD8_naive	ENSG00000119969	G	6.07193e-05	0.99946	0.049	A	-	10	96533767	HELLS	1
10:96534043:A:T	DICE	T_CD8_naive	ENSG00000119969	A	6.07193e-05	0.99946	0.049	T	-	10	96534043	HELLS	1
10:96534475:G:T	DICE	T_CD8_naive	ENSG00000119969	G	6.07193e-05	0.99946	0.049	T	-	10	96534475	HELLS	1
10:96535628:C:T	DICE	T_CD8_naive	ENSG00000119969	C	6.07193e-05	0.99946	0.049	T	-	10	96535628	HELLS	1
10:96537389:A:G	DICE	T_CD8_naive	ENSG00000119969	G	1.61682e-06	0.748762	0.049	A	-	10	96537389	HELLS	1
10:96539144:A:G	DICE	T_CD8_naive	ENSG00000119969	G	6.07193e-05	0.99946	0.049	A	-	10	96539144	HELLS	1
10:96541373:A:G	DICE	T_CD8_naive	ENSG00000119969	G	6.07193e-05	0.99946	0.049	A	-	10	96541373	HELLS	1
10:96542594:C:T	DICE	T_CD8_naive	ENSG00000119969	T	1.61682e-06	0.748762	0.049	C	-	10	96542594	HELLS	1
10:96542689:A:G	DICE	T_CD8_naive	ENSG00000119969	G	6.07193e-05	0.99946	0.049	A	-	10	96542689	HELLS	1
10:96544980:C:T	DICE	T_CD8_naive	ENSG00000119969	T	6.07193e-05	0.99946	0.049	C	-	10	96544980	HELLS	1
10:96547356:A:T	DICE	T_CD8_naive	ENSG00000119969	A	6.07193e-05	0.99946	0.049	T	-	10	96547356	HELLS	1
10:96547863:G:GTTCCA	DICE	T_CD8_naive	ENSG00000119969	G	1.55567e-06	0.756153	0.049	NA	NA	10	96547863	HELLS	1
10:96548490:C:T	DICE	T_CD8_naive	ENSG00000119969	T	6.07193e-05	0.99946	0.049	C	-	10	96548490	HELLS	1
10:96549486:C:T	DICE	T_CD8_naive	ENSG00000119969	T	6.07193e-05	0.99946	0.049	C	-	10	96549486	HELLS	1
10:96549859:A:T	DICE	T_CD8_naive	ENSG00000119969	T	6.07193e-05	0.99946	0.049	A	-	10	96549859	HELLS	1
10:96551090:A:G	DICE	T_CD8_naive	ENSG00000119969	G	6.07193e-05	0.99946	0.049	A	-	10	96551090	HELLS	1
10:96551092:C:T	DICE	T_CD8_naive	ENSG00000119969	T	6.07193e-05	0.99946	0.049	C	-	10	96551092	HELLS	1
10:96552188:A:T	DICE	T_CD8_naive	ENSG00000119969	A	6.07193e-05	0.99946	0.049	T	-	10	96552188	HELLS	1
10:96552327:A:G	DICE	T_CD8_naive	ENSG00000119969	G	6.07193e-05	0.99946	0.049	A	-	10	96552327	HELLS	1
10:96553499:C:G	DICE	T_CD8_naive	ENSG00000119969	C	6.07193e-05	0.99946	0.049	G	-	10	96553499	HELLS	1
10:96553689:G:T	DICE	T_CD8_naive	ENSG00000119969	G	6.07193e-05	0.99946	0.049	T	-	10	96553689	HELLS	1
10:96553758:G:T	DICE	T_CD8_naive	ENSG00000119969	G	6.07193e-05	0.99946	0.049	T	-	10	96553758	HELLS	1
10:96554049:C:G	DICE	T_CD8_naive	ENSG00000119969	G	6.07193e-05	0.99946	0.049	C	-	10	96554049	HELLS	1
10:96555605:G:GT	DICE	T_CD8_naive	ENSG00000119969	G	6.07193e-05	0.99946	0.049	NA	NA	10	96555605	HELLS	1
10:96560487:C:T	DICE	T_CD8_naive	ENSG00000119969	C	6.07193e-05	0.99946	0.049	T	-	10	96560487	HELLS	1
10:96565151:A:C	DICE	T_CD8_naive	ENSG00000119969	C	6.07193e-05	0.99946	0.049	A	-	10	96565151	HELLS	1
10:96568033:T:TA	DICE	T_CD8_naive	ENSG00000119969	T	4.94336e-05	1.01033	0.049	NA	NA	10	96568033	HELLS	1
10:96569929:A:G	DICE	T_CD8_naive	ENSG00000119969	A	1.47579e-05	0.712171	0.049	G	-	10	96569929	HELLS	1
10:96571199:A:C	DICE	T_CD8_naive	ENSG00000119969	C	6.07193e-05	0.99946	0.049	A	-	10	96571199	HELLS	1
10:96575280:A:G	DICE	T_CD8_naive	ENSG00000119969	G	6.07193e-05	0.99946	0.049	A	-	10	96575280	HELLS	1
10:96589576:A:G	DICE	T_CD8_naive	ENSG00000119969	A	1.55567e-06	0.756153	0.049	NA	NA	10	96589576	HELLS	1
10:96590970:C:CT	DICE	T_CD8_naive	ENSG00000119969	CT	6.07193e-05	0.99946	0.049	NA	NA	10	96590970	HELLS	1
10:96596483:C:T	DICE	T_CD8_naive	ENSG00000119969	T	6.07193e-05	0.99946	0.049	NA	NA	10	96596483	HELLS	1
10:96596695:G:GC	DICE	T_CD8_naive	ENSG00000119969	G	6.07193e-05	0.99946	0.049	NA	NA	10	96596695	HELLS	1
10:96596750:C:G	DICE	T_CD8_naive	ENSG00000119969	G	6.07193e-05	0.99946	0.049	C	-	10	96596750	HELLS	1
10:96598815:A:G	DICE	T_CD8_naive	ENSG00000119969	G	6.07193e-05	0.99946	0.049	A	-	10	96598815	HELLS	1
10:96599510:A:G	DICE	T_CD8_naive	ENSG00000119969	A	1.61682e-06	0.748762	0.049	G	-	10	96599510	HELLS	1
10:96599761:A:T	DICE	T_CD8_naive	ENSG00000119969	T	5.44804e-05	1.00666	0.049	A	-	10	96599761	HELLS	1
10:96601761:C:T	DICE	T_CD8_naive	ENSG00000119969	T	6.07193e-05	0.99946	0.049	C	-	10	96601761	HELLS	1
10:96601794:A:G	DICE	T_CD8_naive	ENSG00000119969	G	2.02576e-06	0.744564	0.049	A	-	10	96601794	HELLS	1
10:96610082:A:T	DICE	T_CD8_naive	ENSG00000119969	T	6.07193e-05	0.99946	0.049	A	-	10	96610082	HELLS	1
10:96619086:G:T	DICE	T_CD8_naive	ENSG00000119969	T	6.07193e-05	0.99946	0.049	G	-	10	96619086	HELLS	1
10:96619518:GC:GCC	DICE	T_CD8_naive	ENSG00000119969	GCC	1.11313e-05	0.723751	0.049	NA	NA	10	96619518	HELLS	1
10:96620304:G:T	DICE	T_CD8_naive	ENSG00000119969	G	6.07193e-05	0.99946	0.049	T	-	10	96620304	HELLS	1
10:96632871:C:T	DICE	T_CD8_naive	ENSG00000119969	T	6.07193e-05	0.99946	0.049	C	-	10	96632871	HELLS	1
10:96641281:A:T	DICE	T_CD8_naive	ENSG00000119969	A	1.09004e-05	0.809453	0.049	A	+	10	96641281	HELLS	1
10:96645727:A:G	DICE	T_CD8_naive	ENSG00000119969	A	4.81539e-06	0.835754	0.049	A	+	10	96645727	HELLS	1
10:96653919:C:G	DICE	T_CD8_naive	ENSG00000119969	G	6.07193e-05	0.99946	0.049	NA	NA	10	96653919	HELLS	1
10:96654299:A:G	DICE	T_CD8_naive	ENSG00000119969	A	6.07193e-05	0.99946	0.049	NA	NA	10	96654299	HELLS	1
10:96657400:A:T	DICE	T_CD8_naive	ENSG00000119969	T	6.07193e-05	0.99946	0.049	A	-	10	96657400	HELLS	1
10:96660168:A:G	DICE	T_CD8_naive	ENSG00000119969	G	6.07193e-05	0.99946	0.049	NA	NA	10	96660168	HELLS	1
10:96660169:C:T	DICE	T_CD8_naive	ENSG00000119969	C	6.07193e-05	0.99946	0.049	NA	NA	10	96660169	HELLS	1
10:96672194:A:G	DICE	T_CD8_naive	ENSG00000119969	G	6.07193e-05	0.99946	0.049	A	-	10	96672194	HELLS	1
10:96692779:A:C	DICE	T_CD8_naive	ENSG00000119969	A	7.29814e-07	1.06921	0.049	C	-	10	96692779	HELLS	1
10:96696265:T:TA	DICE	T_CD8_naive	ENSG00000119969	T	3.80972e-06	0.995037	0.049	NA	NA	10	96696265	HELLS	1
10:96709993:C:T	DICE	T_CD8_naive	ENSG00000119969	C	1.89794e-05	-0.837738	0.049	T	+	10	96709993	HELLS	1
10:96712400:A:G	DICE	T_CD8_naive	ENSG00000119969	G	1.89794e-05	-0.837738	0.049	A	+	10	96712400	HELLS	1
10:96719521:A:G	DICE	T_CD8_naive	ENSG00000119969	A	7.29814e-07	1.06921	0.049	G	-	10	96719521	HELLS	1
8:30420597:C:T	DICE	T_CD8_naive_activated	ENSG00000157110	C	7.08755e-06	0.6137	0.049	C	+	8	30420597	RBPMS	1
8:30433577:C:T	DICE	T_CD8_naive_activated	ENSG00000157110	C	5.92854e-06	0.638098	0.049	C	+	8	30433577	RBPMS	1
8:30434334:A:G	DICE	T_CD8_naive_activated	ENSG00000157110	A	5.42452e-05	0.579159	0.049	A	+	8	30434334	RBPMS	1
8:30434903:G:T	DICE	T_CD8_naive_activated	ENSG00000157110	G	1.15574e-05	0.61736	0.049	G	+	8	30434903	RBPMS	1
8:30435280:C:T	DICE	T_CD8_naive_activated	ENSG00000157110	C	1.15574e-05	0.61736	0.049	C	+	8	30435280	RBPMS	1
8:30435373:A:G	DICE	T_CD8_naive_activated	ENSG00000157110	G	1.15574e-05	0.61736	0.049	G	+	8	30435373	RBPMS	1
8:30437008:A:C	DICE	T_CD8_naive_activated	ENSG00000157110	C	6.83088e-06	0.637426	0.049	C	+	8	30437008	RBPMS	1
8:30438996:C:T	DICE	T_CD8_naive_activated	ENSG00000157110	C	1.18007e-05	0.623358	0.049	C	+	8	30438996	RBPMS	1
8:30439792:C:T	DICE	T_CD8_naive_activated	ENSG00000157110	C	1.18007e-05	0.623358	0.049	C	+	8	30439792	RBPMS	1
8:30440804:C:T	DICE	T_CD8_naive_activated	ENSG00000157110	T	2.69985e-05	0.600466	0.049	T	+	8	30440804	RBPMS	1
8:30442010:C:T	DICE	T_CD8_naive_activated	ENSG00000157110	T	2.69985e-05	0.600466	0.049	T	+	8	30442010	RBPMS	1
8:30447818:C:G	DICE	T_CD8_naive_activated	ENSG00000157110	G	7.46501e-06	0.634966	0.049	G	+	8	30447818	RBPMS	1
8:30452506:C:T	DICE	T_CD8_naive_activated	ENSG00000157110	C	7.29377e-06	0.63729	0.049	C	+	8	30452506	RBPMS	1
8:30464792:A:T	DICE	T_CD8_naive_activated	ENSG00000157110	A	3.69726e-06	0.629734	0.049	A	+	8	30464792	RBPMS	1
8:30470106:C:T	DICE	T_CD8_naive_activated	ENSG00000157110	C	2.69985e-05	0.600466	0.049	C	+	8	30470106	RBPMS	1
8:30474021:G:GAGA	DICE	T_CD8_naive_activated	ENSG00000157110	GAGA	1.18007e-05	0.623358	0.049	NA	NA	8	30474021	RBPMS	1
8:30475589:A:G	DICE	T_CD8_naive_activated	ENSG00000157110	G	1.18007e-05	0.623358	0.049	G	+	8	30475589	RBPMS	1
8:30475786:C:CCTGGGCAACAGA	DICE	T_CD8_naive_activated	ENSG00000157110	CCTGGGCAACAGA	4.52604e-06	0.662703	0.049	NA	NA	8	30475786	RBPMS	1
8:30482357:A:G	DICE	T_CD8_naive_activated	ENSG00000157110	A	3.69726e-06	0.629734	0.049	NA	NA	8	30482357	RBPMS	1
8:30482492:C:CT	DICE	T_CD8_naive_activated	ENSG00000157110	CT	4.00819e-05	0.590266	0.049	NA	NA	8	30482492	RBPMS	1
8:30486404:C:T	DICE	T_CD8_naive_activated	ENSG00000157110	C	2.69985e-05	0.600466	0.049	C	+	8	30486404	RBPMS	1
8:30498859:C:T	DICE	T_CD8_naive_activated	ENSG00000157110	C	1.18007e-05	0.623358	0.049	C	+	8	30498859	RBPMS	1
8:30500183:A:G	DICE	T_CD8_naive_activated	ENSG00000157110	A	1.18007e-05	0.623358	0.049	A	+	8	30500183	RBPMS	1
8:30503194:C:T	DICE	T_CD8_naive_activated	ENSG00000157110	C	2.69985e-05	-0.600466	0.049	T	+	8	30503194	RBPMS	1
8:30503255:A:G	DICE	T_CD8_naive_activated	ENSG00000157110	A	2.69985e-05	-0.600466	0.049	G	+	8	30503255	RBPMS	1
8:30503582:A:G	DICE	T_CD8_naive_activated	ENSG00000157110	G	2.69985e-05	-0.600466	0.049	A	+	8	30503582	RBPMS	1
8:30504035:C:T	DICE	T_CD8_naive_activated	ENSG00000157110	C	2.69985e-05	-0.600466	0.049	T	+	8	30504035	RBPMS	1
8:30507930:G:T	DICE	T_CD8_naive_activated	ENSG00000157110	T	1.18007e-05	-0.623358	0.049	G	+	8	30507930	RBPMS	1
8:30508227:A:T	DICE	T_CD8_naive_activated	ENSG00000157110	A	4.01628e-06	0.628102	0.049	A	+	8	30508227	RBPMS	1
8:30508402:A:G	DICE	T_CD8_naive_activated	ENSG00000157110	A	2.69985e-05	-0.600466	0.049	G	+	8	30508402	RBPMS	1
8:30510427:C:T	DICE	T_CD8_naive_activated	ENSG00000157110	C	2.69985e-05	-0.600466	0.049	T	+	8	30510427	RBPMS	1
8:30516037:G:T	DICE	T_CD8_naive_activated	ENSG00000157110	T	2.45544e-05	-0.6026	0.049	G	+	8	30516037	RBPMS	1
8:30517921:A:G	DICE	T_CD8_naive_activated	ENSG00000157110	A	1.14442e-05	-0.62509	0.049	G	+	8	30517921	RBPMS	1
8:30519752:C:T	DICE	T_CD8_naive_activated	ENSG00000157110	T	7.90948e-05	-0.570969	0.049	C	+	8	30519752	RBPMS	1
8:30521310:A:G	DICE	T_CD8_naive_activated	ENSG00000157110	A	8.52844e-06	-0.632215	0.049	G	+	8	30521310	RBPMS	1
10:95973747:C:T	DICE	T_CD8_naive_activated	ENSG00000138119	T	2.37628e-05	-0.727588	0.049	T	-	10	95973747	MYOF	1
10:95977011:A:G	DICE	T_CD8_naive_activated	ENSG00000138119	A	2.24241e-06	-0.818505	0.049	A	-	10	95977011	MYOF	1
10:95982015:A:G	DICE	T_CD8_naive_activated	ENSG00000138119	G	1.75149e-05	-0.727042	0.049	G	-	10	95982015	MYOF	1
10:95983310:A:G	DICE	T_CD8_naive_activated	ENSG00000138119	G	2.15512e-05	-0.720464	0.049	G	-	10	95983310	MYOF	1
10:95985995:A:G	DICE	T_CD8_naive_activated	ENSG00000138119	A	5.29952e-06	-0.770884	0.049	A	-	10	95985995	MYOF	1
10:95986636:A:G	DICE	T_CD8_naive_activated	ENSG00000138119	G	2.15512e-05	-0.720464	0.049	G	-	10	95986636	MYOF	1
10:95987313:C:T	DICE	T_CD8_naive_activated	ENSG00000138119	T	2.15512e-05	-0.720464	0.049	T	-	10	95987313	MYOF	1
10:95988936:A:C	DICE	T_CD8_naive_activated	ENSG00000138119	C	3.24833e-05	-0.70261	0.049	C	-	10	95988936	MYOF	1
10:95991336:C:T	DICE	T_CD8_naive_activated	ENSG00000138119	C	3.24833e-05	-0.70261	0.049	C	-	10	95991336	MYOF	1
10:95991458:A:G	DICE	T_CD8_naive_activated	ENSG00000138119	A	1.25462e-05	-0.712073	0.049	A	-	10	95991458	MYOF	1
10:96000282:A:G	DICE	T_CD8_naive_activated	ENSG00000138119	A	8.17592e-06	-0.753468	0.049	A	-	10	96000282	MYOF	1
10:96005466:A:T	DICE	T_CD8_naive_activated	ENSG00000138119	A	3.24833e-05	-0.70261	0.049	A	-	10	96005466	MYOF	1
10:96011865:G:T	DICE	T_CD8_naive_activated	ENSG00000138119	G	8.17592e-06	-0.753468	0.049	G	-	10	96011865	MYOF	1
10:96013705:A:G	DICE	T_CD8_naive_activated	ENSG00000119969	A	2.39417e-05	0.686451	0.049	A	+	10	96013705	HELLS	1
10:96032168:A:G	DICE	T_CD8_naive_activated	ENSG00000119969	G	3.84536e-05	-0.656529	0.049	A	+	10	96032168	HELLS	1
10:96221485:C:CA	DICE	T_CD8_naive_activated	ENSG00000119969	CA	2.53281e-06	0.929649	0.049	NA	NA	10	96221485	HELLS	1
10:96386206:C:T	DICE	T_CD8_naive_activated	ENSG00000119969	C	3.89042e-08	0.838416	0.049	T	-	10	96386206	HELLS	1
10:96387079:A:G	DICE	T_CD8_naive_activated	ENSG00000119969	G	1.18311e-06	0.868398	0.049	G	+	10	96387079	HELLS	1
10:96387178:C:T	DICE	T_CD8_naive_activated	ENSG00000119969	T	5.59874e-07	0.786354	0.049	C	-	10	96387178	HELLS	1
10:96398333:C:T	DICE	T_CD8_naive_activated	ENSG00000119969	C	3.89042e-08	0.838416	0.049	T	-	10	96398333	HELLS	1
10:96400052:A:G	DICE	T_CD8_naive_activated	ENSG00000119969	A	4.18024e-06	0.878201	0.049	A	+	10	96400052	HELLS	1
10:96405329:C:T	DICE	T_CD8_naive_activated	ENSG00000119969	T	4.60047e-07	0.787664	0.049	C	-	10	96405329	HELLS	1
10:96406595:G:T	DICE	T_CD8_naive_activated	ENSG00000119969	T	4.60047e-07	0.787664	0.049	G	-	10	96406595	HELLS	1
10:96407511:C:T	DICE	T_CD8_naive_activated	ENSG00000119969	T	1.18311e-06	0.868398	0.049	T	+	10	96407511	HELLS	1
10:96407978:A:G	DICE	T_CD8_naive_activated	ENSG00000119969	A	1.16718e-07	0.810892	0.049	G	-	10	96407978	HELLS	1
10:96408005:C:T	DICE	T_CD8_naive_activated	ENSG00000119969	C	1.16718e-07	0.810892	0.049	T	-	10	96408005	HELLS	1
10:96418806:C:T	DICE	T_CD8_naive_activated	ENSG00000119969	T	9.22598e-08	0.819932	0.049	NA	NA	10	96418806	HELLS	1
10:96419287:C:T	DICE	T_CD8_naive_activated	ENSG00000119969	C	4.60047e-07	0.787664	0.049	NA	NA	10	96419287	HELLS	1
10:96420339:G:T	DICE	T_CD8_naive_activated	ENSG00000119969	T	1.16718e-07	0.810892	0.049	NA	NA	10	96420339	HELLS	1
10:96421416:A:G	DICE	T_CD8_naive_activated	ENSG00000119969	G	1.16718e-07	0.810892	0.049	A	-	10	96421416	HELLS	1
10:96422065:C:T	DICE	T_CD8_naive_activated	ENSG00000119969	T	1.18311e-06	0.868398	0.049	T	+	10	96422065	HELLS	1
10:96423405:C:T	DICE	T_CD8_naive_activated	ENSG00000119969	T	1.16718e-07	0.810892	0.049	C	-	10	96423405	HELLS	1
10:96429971:C:T	DICE	T_CD8_naive_activated	ENSG00000119969	T	1.1104e-06	0.765515	0.049	C	-	10	96429971	HELLS	1
10:96432689:A:G	DICE	T_CD8_naive_activated	ENSG00000119969	G	4.01594e-07	0.784324	0.049	A	-	10	96432689	HELLS	1
10:96434823:C:T	DICE	T_CD8_naive_activated	ENSG00000119969	C	1.5331e-06	0.759326	0.049	T	-	10	96434823	HELLS	1
10:96446632:A:G	DICE	T_CD8_naive_activated	ENSG00000119969	A	5.71377e-05	0.622932	0.049	G	-	10	96446632	HELLS	1
10:96449127:G:GAA	DICE	T_CD8_naive_activated	ENSG00000119969	G	1.19189e-07	0.817143	0.049	NA	NA	10	96449127	HELLS	1
10:96449131:T:TG	DICE	T_CD8_naive_activated	ENSG00000119969	TG	1.19189e-07	0.817143	0.049	NA	NA	10	96449131	HELLS	1
10:96450914:C:T	DICE	T_CD8_naive_activated	ENSG00000119969	T	1.19189e-07	0.817143	0.049	C	-	10	96450914	HELLS	1
10:96451173:A:G	DICE	T_CD8_naive_activated	ENSG00000119969	G	8.53554e-06	0.829314	0.049	NA	NA	10	96451173	HELLS	1
10:96451329:C:G	DICE	T_CD8_naive_activated	ENSG00000119969	C	1.19189e-07	0.817143	0.049	NA	NA	10	96451329	HELLS	1
10:96453099:A:G	DICE	T_CD8_naive_activated	ENSG00000119969	G	1.19189e-07	0.817143	0.049	A	-	10	96453099	HELLS	1
10:96465242:C:T	DICE	T_CD8_naive_activated	ENSG00000119969	T	5.7204e-06	0.832012	0.049	T	+	10	96465242	HELLS	1
10:96471510:A:G	DICE	T_CD8_naive_activated	ENSG00000119969	A	1.19189e-07	0.817143	0.049	G	-	10	96471510	HELLS	1
10:96481661:C:CTGT	DICE	T_CD8_naive_activated	ENSG00000119969	C	5.7204e-06	0.832012	0.049	NA	NA	10	96481661	HELLS	1
10:96483532:C:CT	DICE	T_CD8_naive_activated	ENSG00000119969	CT	1.19189e-07	0.817143	0.049	NA	NA	10	96483532	HELLS	1
10:96486253:A:C	DICE	T_CD8_naive_activated	ENSG00000119969	C	4.49774e-07	0.801495	0.049	A	-	10	96486253	HELLS	1
10:96510689:A:G	DICE	T_CD8_naive_activated	ENSG00000119969	A	1.19189e-07	0.817143	0.049	G	-	10	96510689	HELLS	1
10:96524395:C:T	DICE	T_CD8_naive_activated	ENSG00000119969	T	9.0186e-06	0.943949	0.049	C	-	10	96524395	HELLS	1
10:96532607:C:T	DICE	T_CD8_naive_activated	ENSG00000119969	C	1.19189e-07	0.817143	0.049	T	-	10	96532607	HELLS	1
10:96537389:A:G	DICE	T_CD8_naive_activated	ENSG00000119969	G	1.19189e-07	0.817143	0.049	A	-	10	96537389	HELLS	1
10:96542594:C:T	DICE	T_CD8_naive_activated	ENSG00000119969	T	1.19189e-07	0.817143	0.049	C	-	10	96542594	HELLS	1
10:96547863:G:GTTCCA	DICE	T_CD8_naive_activated	ENSG00000119969	G	7.11078e-08	0.836095	0.049	NA	NA	10	96547863	HELLS	1
10:96569929:A:G	DICE	T_CD8_naive_activated	ENSG00000119969	A	1.19765e-06	0.790588	0.049	G	-	10	96569929	HELLS	1
10:96589576:A:G	DICE	T_CD8_naive_activated	ENSG00000119969	A	7.11078e-08	0.836095	0.049	NA	NA	10	96589576	HELLS	1
10:96599510:A:G	DICE	T_CD8_naive_activated	ENSG00000119969	A	1.19189e-07	0.817143	0.049	G	-	10	96599510	HELLS	1
10:96601794:A:G	DICE	T_CD8_naive_activated	ENSG00000119969	G	1.56979e-07	0.812753	0.049	A	-	10	96601794	HELLS	1
10:96619518:GC:GCC	DICE	T_CD8_naive_activated	ENSG00000119969	GCC	1.41596e-06	0.789088	0.049	NA	NA	10	96619518	HELLS	1
10:96640878:A:T	DICE	T_CD8_naive_activated	ENSG00000119969	T	2.80898e-05	-0.696098	0.049	T	-	10	96640878	HELLS	1
10:96641281:A:T	DICE	T_CD8_naive_activated	ENSG00000119969	A	5.89301e-06	0.83847	0.049	A	+	10	96641281	HELLS	1
10:96645727:A:G	DICE	T_CD8_naive_activated	ENSG00000119969	A	3.33001e-06	0.855735	0.049	A	+	10	96645727	HELLS	1
10:96666699:C:T	DICE	T_CD8_naive_activated	ENSG00000119969	C	2.80898e-05	-0.696098	0.049	C	-	10	96666699	HELLS	1
10:96675892:A:G	DICE	T_CD8_naive_activated	ENSG00000119969	A	2.80898e-05	-0.696098	0.049	A	-	10	96675892	HELLS	1
10:96692779:A:C	DICE	T_CD8_naive_activated	ENSG00000119969	A	1.02824e-05	0.971538	0.049	C	-	10	96692779	HELLS	1
10:96696265:T:TA	DICE	T_CD8_naive_activated	ENSG00000119969	T	9.83186e-05	0.858471	0.049	NA	NA	10	96696265	HELLS	1
10:96697252:C:T	DICE	T_CD8_naive_activated	ENSG00000119969	C	2.00993e-05	0.629078	0.049	T	-	10	96697252	HELLS	1
10:96706409:C:G	DICE	T_CD8_naive_activated	ENSG00000119969	G	2.00993e-05	0.629078	0.049	C	-	10	96706409	HELLS	1
10:96709993:C:T	DICE	T_CD8_naive_activated	ENSG00000119969	C	4.08271e-05	-0.813746	0.049	T	+	10	96709993	HELLS	1
10:96711884:A:G	DICE	T_CD8_naive_activated	ENSG00000119969	A	2.00993e-05	0.629078	0.049	G	-	10	96711884	HELLS	1
10:96712400:A:G	DICE	T_CD8_naive_activated	ENSG00000119969	G	4.08271e-05	-0.813746	0.049	A	+	10	96712400	HELLS	1
10:96716374:A:C	DICE	T_CD8_naive_activated	ENSG00000119969	C	2.00993e-05	0.629078	0.049	A	-	10	96716374	HELLS	1
10:96719521:A:G	DICE	T_CD8_naive_activated	ENSG00000119969	A	1.02824e-05	0.971538	0.049	G	-	10	96719521	HELLS	1
10:96738041:C:T	DICE	T_CD8_naive_activated	ENSG00000119969	T	2.00993e-05	0.629078	0.049	C	-	10	96738041	HELLS	1
10:96741426:C:T	DICE	T_CD8_naive_activated	ENSG00000119969	T	3.57696e-05	-0.690102	0.049	T	-	10	96741426	HELLS	1
19:49206108:C:G	DICE	Monocyte_classical	ENSG00000142233	G	3.71574e-05	0.566192	0.049	C	-	19	49206108	NTN5	1
19:49206145:C:G	DICE	Monocyte_classical	ENSG00000142233	C	3.71574e-05	0.566192	0.049	G	-	19	49206145	NTN5	1
19:49206172:C:T	DICE	Monocyte_classical	ENSG00000142233	T	3.71574e-05	0.566192	0.049	C	-	19	49206172	NTN5	1
19:49206417:A:G	DICE	Monocyte_classical	ENSG00000142233	G	3.71574e-05	0.566192	0.049	A	-	19	49206417	NTN5	1
19:49206462:C:T	DICE	Monocyte_classical	ENSG00000142233	T	3.71574e-05	0.566192	0.049	C	-	19	49206462	NTN5	1
19:49206674:A:G	DICE	Monocyte_classical	ENSG00000142233	A	3.71574e-05	0.566192	0.049	G	-	19	49206674	NTN5	1
19:49206985:A:G	DICE	Monocyte_classical	ENSG00000142233	A	4.28765e-05	0.56633	0.049	G	-	19	49206985	NTN5	1
19:49207206:A:G	DICE	Monocyte_classical	ENSG00000142233	G	4.28765e-05	0.56633	0.049	A	-	19	49207206	NTN5	1
19:49207255:A:G	DICE	Monocyte_classical	ENSG00000142233	G	4.28765e-05	0.56633	0.049	A	-	19	49207255	NTN5	1
19:49207257:C:T	DICE	Monocyte_classical	ENSG00000142233	C	4.28765e-05	0.56633	0.049	T	-	19	49207257	NTN5	1
19:49207554:C:T	DICE	Monocyte_classical	ENSG00000142233	T	7.44449e-05	0.536533	0.049	C	-	19	49207554	NTN5	1
19:49207651:C:T	DICE	Monocyte_classical	ENSG00000142233	C	7.44449e-05	0.536533	0.049	T	-	19	49207651	NTN5	1
19:49207792:A:G	DICE	Monocyte_classical	ENSG00000142233	A	3.70096e-05	0.571173	0.049	G	-	19	49207792	NTN5	1
19:49208344:A:AC	DICE	Monocyte_classical	ENSG00000142233	A	6.99029e-05	0.537377	0.049	NA	NA	19	49208344	NTN5	1
6:25693274:C:T	DICE	NK	ENSG00000124564	T	1.09288e-09	-0.801891	0.049	C	+	6	25693274	SLC17A3	1
6:25694491:G:T	DICE	NK	ENSG00000124564	G	7.18798e-09	-0.761313	0.049	T	+	6	25694491	SLC17A3	1
6:25699283:A:C	DICE	NK	ENSG00000124568	A	5.63778e-05	-0.575589	0.049	C	+	6	25699283	SLC17A1	1
6:25699283:A:C	DICE	NK	ENSG00000124564	A	3.49711e-10	-0.846619	0.049	C	+	6	25699283	SLC17A3	1
6:25704190:A:C	DICE	NK	ENSG00000124568	A	8.25768e-06	-0.636588	0.049	C	+	6	25704190	SLC17A1	1
6:25704190:A:C	DICE	NK	ENSG00000124564	A	1.77147e-11	-0.901504	0.049	C	+	6	25704190	SLC17A3	1
6:25705718:C:G	DICE	NK	ENSG00000124568	G	3.49513e-06	-0.66123	0.049	C	+	6	25705718	SLC17A1	1
6:25705718:C:G	DICE	NK	ENSG00000124564	G	1.03494e-11	-0.911949	0.049	C	+	6	25705718	SLC17A3	1
6:25710432:C:T	DICE	NK	ENSG00000124568	T	3.98811e-05	-0.585501	0.049	C	+	6	25710432	SLC17A1	1
6:25710432:C:T	DICE	NK	ENSG00000124564	T	8.43388e-11	-0.868669	0.049	C	+	6	25710432	SLC17A3	1
6:25710548:C:T	DICE	NK	ENSG00000124568	T	5.82865e-06	-0.643836	0.049	C	+	6	25710548	SLC17A1	1
6:25710548:C:T	DICE	NK	ENSG00000124564	T	2.56793e-11	-0.893017	0.049	C	+	6	25710548	SLC17A3	1
6:25711243:A:G	DICE	NK	ENSG00000124568	A	5.82865e-06	-0.643836	0.049	G	+	6	25711243	SLC17A1	1
6:25711243:A:G	DICE	NK	ENSG00000124564	A	2.56793e-11	-0.893017	0.049	G	+	6	25711243	SLC17A3	1
6:25718466:A:G	DICE	NK	ENSG00000124568	G	5.82865e-06	-0.643836	0.049	A	+	6	25718466	SLC17A1	1
6:25718466:A:G	DICE	NK	ENSG00000124564	G	2.56793e-11	-0.893017	0.049	A	+	6	25718466	SLC17A3	1
6:25727808:C:CGG	DICE	NK	ENSG00000124568	C	3.98811e-05	-0.585501	0.049	NA	NA	6	25727808	SLC17A1	1
6:25727808:C:CGG	DICE	NK	ENSG00000124564	C	8.43388e-11	-0.868669	0.049	NA	NA	6	25727808	SLC17A3	1
6:25728210:A:T	DICE	NK	ENSG00000124568	A	3.98811e-05	-0.585501	0.049	T	+	6	25728210	SLC17A1	1
6:25728210:A:T	DICE	NK	ENSG00000124564	A	8.43388e-11	-0.868669	0.049	T	+	6	25728210	SLC17A3	1
6:25728235:C:T	DICE	NK	ENSG00000124568	T	3.98811e-05	-0.585501	0.049	C	+	6	25728235	SLC17A1	1
6:25728235:C:T	DICE	NK	ENSG00000124564	T	8.43388e-11	-0.868669	0.049	C	+	6	25728235	SLC17A3	1
6:25734073:A:G	DICE	NK	ENSG00000124568	G	5.82865e-06	-0.643836	0.049	A	+	6	25734073	SLC17A1	1
6:25734073:A:G	DICE	NK	ENSG00000124564	G	2.56793e-11	-0.893017	0.049	A	+	6	25734073	SLC17A3	1
6:25740611:AT:ATT	DICE	NK	ENSG00000124568	ATT	4.65025e-05	-0.582912	0.049	NA	NA	6	25740611	SLC17A1	1
6:25740611:AT:ATT	DICE	NK	ENSG00000124564	ATT	1.75435e-10	-0.860048	0.049	NA	NA	6	25740611	SLC17A3	1
6:25741027:C:G	DICE	NK	ENSG00000124568	C	5.82865e-06	-0.643836	0.049	G	+	6	25741027	SLC17A1	1
6:25741027:C:G	DICE	NK	ENSG00000124564	C	2.56793e-11	-0.893017	0.049	G	+	6	25741027	SLC17A3	1
6:25742699:A:G	DICE	NK	ENSG00000124568	G	5.82865e-06	-0.643836	0.049	A	+	6	25742699	SLC17A1	1
6:25742699:A:G	DICE	NK	ENSG00000124564	G	2.56793e-11	-0.893017	0.049	A	+	6	25742699	SLC17A3	1
6:25749720:T:TA	DICE	NK	ENSG00000124568	TA	5.82865e-06	-0.643836	0.049	NA	NA	6	25749720	SLC17A1	1
6:25749720:T:TA	DICE	NK	ENSG00000124564	TA	2.56793e-11	-0.893017	0.049	NA	NA	6	25749720	SLC17A3	1
6:25751320:A:T	DICE	NK	ENSG00000124568	A	3.98811e-05	-0.585501	0.049	T	+	6	25751320	SLC17A1	1
6:25751320:A:T	DICE	NK	ENSG00000124564	A	8.43388e-11	-0.868669	0.049	T	+	6	25751320	SLC17A3	1
6:25751721:A:G	DICE	NK	ENSG00000124568	A	5.82865e-06	-0.643836	0.049	G	+	6	25751721	SLC17A1	1
6:25751721:A:G	DICE	NK	ENSG00000124564	A	2.56793e-11	-0.893017	0.049	G	+	6	25751721	SLC17A3	1
6:25753603:C:T	DICE	NK	ENSG00000124568	T	5.82865e-06	-0.643836	0.049	C	+	6	25753603	SLC17A1	1
6:25753603:C:T	DICE	NK	ENSG00000124564	T	2.56793e-11	-0.893017	0.049	C	+	6	25753603	SLC17A3	1
6:25754271:C:T	DICE	NK	ENSG00000124568	T	5.82865e-06	-0.643836	0.049	C	+	6	25754271	SLC17A1	1
6:25754271:C:T	DICE	NK	ENSG00000124564	T	2.56793e-11	-0.893017	0.049	C	+	6	25754271	SLC17A3	1
6:25755508:C:T	DICE	NK	ENSG00000124568	T	5.82865e-06	-0.643836	0.049	C	+	6	25755508	SLC17A1	1
6:25755508:C:T	DICE	NK	ENSG00000124564	T	2.56793e-11	-0.893017	0.049	C	+	6	25755508	SLC17A3	1
6:25755583:A:G	DICE	NK	ENSG00000124568	G	5.82865e-06	-0.643836	0.049	A	+	6	25755583	SLC17A1	1
6:25755583:A:G	DICE	NK	ENSG00000124564	G	2.56793e-11	-0.893017	0.049	A	+	6	25755583	SLC17A3	1
6:25762646:C:T	DICE	NK	ENSG00000124564	T	1.00669e-06	-0.663646	0.049	C	+	6	25762646	SLC17A3	1
6:25768992:A:G	DICE	NK	ENSG00000124564	G	1.00669e-06	-0.663646	0.049	A	+	6	25768992	SLC17A3	1
6:25770866:A:G	DICE	NK	ENSG00000124564	A	5.31348e-07	-0.673792	0.049	G	+	6	25770866	SLC17A3	1
6:25776949:A:G	DICE	NK	ENSG00000124564	A	1.51889e-06	-0.642725	0.049	G	+	6	25776949	SLC17A3	1
6:25783909:C:T	DICE	NK	ENSG00000124564	T	1.51889e-06	-0.642725	0.049	C	+	6	25783909	SLC17A3	1
6:25784800:A:C	DICE	NK	ENSG00000124564	C	1.51889e-06	-0.642725	0.049	A	+	6	25784800	SLC17A3	1
6:25785925:C:T	DICE	NK	ENSG00000124564	T	3.97349e-06	-0.622474	0.049	C	+	6	25785925	SLC17A3	1
6:25785935:A:G	DICE	NK	ENSG00000124564	A	1.51889e-06	-0.642725	0.049	G	+	6	25785935	SLC17A3	1
6:25785991:C:T	DICE	NK	ENSG00000124564	T	1.51889e-06	-0.642725	0.049	C	+	6	25785991	SLC17A3	1
6:25786993:C:T	DICE	NK	ENSG00000124564	T	3.97349e-06	-0.622474	0.049	C	+	6	25786993	SLC17A3	1
6:25787269:G:GAAAT	DICE	NK	ENSG00000124564	G	9.2013e-06	-0.601489	0.049	NA	NA	6	25787269	SLC17A3	1
6:25787554:A:T	DICE	NK	ENSG00000124564	A	1.58474e-06	-0.641729	0.049	NA	NA	6	25787554	SLC17A3	1
6:25794431:A:G	DICE	NK	ENSG00000124564	G	4.56797e-06	0.589513	0.049	G	+	6	25794431	SLC17A3	1
6:25795971:A:ACACACC	DICE	NK	ENSG00000124564	A	4.56797e-06	0.589513	0.049	NA	NA	6	25795971	SLC17A3	1
6:25798932:A:G	DICE	NK	ENSG00000124564	A	4.56797e-06	0.589513	0.049	A	+	6	25798932	SLC17A3	1
6:25799676:A:G	DICE	NK	ENSG00000124564	A	3.77967e-06	0.59367	0.049	A	+	6	25799676	SLC17A3	1
6:25801319:A:G	DICE	NK	ENSG00000124564	A	4.56797e-06	0.589513	0.049	A	+	6	25801319	SLC17A3	1
6:25802083:C:T	DICE	NK	ENSG00000124564	T	4.56797e-06	0.589513	0.049	T	+	6	25802083	SLC17A3	1
6:25807603:A:G	DICE	NK	ENSG00000124564	G	4.56797e-06	0.589513	0.049	G	+	6	25807603	SLC17A3	1
6:25809069:A:G	DICE	NK	ENSG00000124564	G	6.62315e-06	0.589147	0.049	G	+	6	25809069	SLC17A3	1
6:25809087:C:T	DICE	NK	ENSG00000124564	T	6.62315e-06	0.589147	0.049	T	+	6	25809087	SLC17A3	1
6:25809716:A:C	DICE	NK	ENSG00000124564	A	4.56797e-06	-0.589513	0.049	C	+	6	25809716	SLC17A3	1
6:25813150:A:G	DICE	NK	ENSG00000124564	A	4.56797e-06	0.589513	0.049	A	+	6	25813150	SLC17A3	1
6:25815080:G:T	DICE	NK	ENSG00000124564	G	4.56797e-06	0.589513	0.049	G	+	6	25815080	SLC17A3	1
6:25817216:C:T	DICE	NK	ENSG00000124564	C	1.15531e-05	0.574811	0.049	C	+	6	25817216	SLC17A3	1
6:25817789:A:G	DICE	NK	ENSG00000124564	G	1.41906e-05	0.569774	0.049	G	+	6	25817789	SLC17A3	1
6:25818588:A:G	DICE	NK	ENSG00000124564	G	1.15531e-05	0.574811	0.049	G	+	6	25818588	SLC17A3	1
6:25818646:C:G	DICE	NK	ENSG00000124564	C	1.15531e-05	0.574811	0.049	C	+	6	25818646	SLC17A3	1
6:25818766:A:G	DICE	NK	ENSG00000124564	G	1.15531e-05	0.574811	0.049	G	+	6	25818766	SLC17A3	1
6:25821616:G:T	DICE	NK	ENSG00000124564	G	4.86488e-06	0.601691	0.049	G	+	6	25821616	SLC17A3	1
6:25823444:A:T	DICE	NK	ENSG00000124564	T	4.86488e-06	-0.601691	0.049	T	-	6	25823444	SLC17A3	1
6:25870542:A:T	DICE	NK	ENSG00000124568	A	6.33293e-05	-0.524188	0.049	A	-	6	25870542	SLC17A1	1
6:25870542:A:T	DICE	NK	ENSG00000124564	A	2.11868e-07	-0.663749	0.049	A	-	6	25870542	SLC17A3	1
6:25879321:C:T	DICE	NK	ENSG00000124564	T	9.62873e-17	1.07643	0.049	T	+	6	25879321	SLC17A3	1
6:25879321:C:T	DICE	NK	ENSG00000124568	T	1.61618e-08	0.801888	0.049	T	+	6	25879321	SLC17A1	1
6:25879330:C:T	DICE	NK	ENSG00000124564	C	9.62873e-17	1.07643	0.049	C	+	6	25879330	SLC17A3	1
6:25879330:C:T	DICE	NK	ENSG00000124568	C	1.61618e-08	0.801888	0.049	C	+	6	25879330	SLC17A1	1
6:25901711:C:T	DICE	NK	ENSG00000124564	C	7.89419e-06	0.548491	0.049	C	+	6	25901711	SLC17A3	1
6:25901758:A:C	DICE	NK	ENSG00000124568	A	8.66371e-05	0.522468	0.049	A	+	6	25901758	SLC17A1	1
6:25901758:A:C	DICE	NK	ENSG00000124564	A	7.44552e-06	0.592413	0.049	A	+	6	25901758	SLC17A3	1
6:25902626:C:T	DICE	NK	ENSG00000124568	C	8.66371e-05	0.522468	0.049	C	+	6	25902626	SLC17A1	1
6:25902626:C:T	DICE	NK	ENSG00000124564	C	7.44552e-06	0.592413	0.049	C	+	6	25902626	SLC17A3	1
6:25903014:C:T	DICE	NK	ENSG00000124568	T	1.34721e-05	0.579419	0.049	T	+	6	25903014	SLC17A1	1
6:25903014:C:T	DICE	NK	ENSG00000124564	T	5.5474e-06	0.605856	0.049	T	+	6	25903014	SLC17A3	1
6:25903235:C:T	DICE	NK	ENSG00000124564	C	1.87935e-05	0.534802	0.049	C	+	6	25903235	SLC17A3	1
6:25904352:C:G	DICE	NK	ENSG00000124568	G	8.66371e-05	0.522468	0.049	G	+	6	25904352	SLC17A1	1
6:25904352:C:G	DICE	NK	ENSG00000124564	G	7.44552e-06	0.592413	0.049	G	+	6	25904352	SLC17A3	1
6:25904414:C:T	DICE	NK	ENSG00000124568	T	8.66371e-05	0.522468	0.049	T	+	6	25904414	SLC17A1	1
6:25904414:C:T	DICE	NK	ENSG00000124564	T	7.44552e-06	0.592413	0.049	T	+	6	25904414	SLC17A3	1
6:25906040:C:T	DICE	NK	ENSG00000124568	C	8.66371e-05	0.522468	0.049	C	+	6	25906040	SLC17A1	1
6:25906040:C:T	DICE	NK	ENSG00000124564	C	7.44552e-06	0.592413	0.049	C	+	6	25906040	SLC17A3	1
6:25908975:A:G	DICE	NK	ENSG00000124568	G	8.66371e-05	0.522468	0.049	G	+	6	25908975	SLC17A1	1
6:25908975:A:G	DICE	NK	ENSG00000124564	G	7.44552e-06	0.592413	0.049	G	+	6	25908975	SLC17A3	1
6:25909229:G:T	DICE	NK	ENSG00000124564	G	7.44552e-06	0.592413	0.049	G	+	6	25909229	SLC17A3	1
6:25909229:G:T	DICE	NK	ENSG00000124568	G	8.66371e-05	0.522468	0.049	G	+	6	25909229	SLC17A1	1
6:25911178:A:G	DICE	NK	ENSG00000124568	G	8.66371e-05	0.522468	0.049	G	+	6	25911178	SLC17A1	1
6:25911178:A:G	DICE	NK	ENSG00000124564	G	7.44552e-06	0.592413	0.049	G	+	6	25911178	SLC17A3	1
6:25911775:C:T	DICE	NK	ENSG00000124568	C	8.66371e-05	0.522468	0.049	C	+	6	25911775	SLC17A1	1
6:25911775:C:T	DICE	NK	ENSG00000124564	C	7.44552e-06	0.592413	0.049	C	+	6	25911775	SLC17A3	1
6:25912094:G:T	DICE	NK	ENSG00000124568	G	8.09126e-05	0.523204	0.049	G	+	6	25912094	SLC17A1	1
6:25912094:G:T	DICE	NK	ENSG00000124564	G	4.24293e-06	0.604801	0.049	G	+	6	25912094	SLC17A3	1
6:25912103:C:T	DICE	NK	ENSG00000124568	C	8.66371e-05	0.522468	0.049	C	+	6	25912103	SLC17A1	1
6:25912103:C:T	DICE	NK	ENSG00000124564	C	7.44552e-06	0.592413	0.049	C	+	6	25912103	SLC17A3	1
6:25912342:A:G	DICE	NK	ENSG00000124564	G	7.89419e-06	0.548491	0.049	G	+	6	25912342	SLC17A3	1
6:25912816:C:T	DICE	NK	ENSG00000124568	T	8.66371e-05	0.522468	0.049	T	+	6	25912816	SLC17A1	1
6:25912816:C:T	DICE	NK	ENSG00000124564	T	7.44552e-06	0.592413	0.049	T	+	6	25912816	SLC17A3	1
6:25913098:C:T	DICE	NK	ENSG00000124568	T	8.66371e-05	0.522468	0.049	T	+	6	25913098	SLC17A1	1
6:25913098:C:T	DICE	NK	ENSG00000124564	T	7.44552e-06	0.592413	0.049	T	+	6	25913098	SLC17A3	1
6:25914077:C:T	DICE	NK	ENSG00000124568	T	8.66371e-05	0.522468	0.049	T	+	6	25914077	SLC17A1	1
6:25914077:C:T	DICE	NK	ENSG00000124564	T	7.44552e-06	0.592413	0.049	T	+	6	25914077	SLC17A3	1
6:25914263:A:C	DICE	NK	ENSG00000124568	A	8.66371e-05	0.522468	0.049	A	+	6	25914263	SLC17A1	1
6:25914263:A:C	DICE	NK	ENSG00000124564	A	7.44552e-06	0.592413	0.049	A	+	6	25914263	SLC17A3	1
6:25914572:C:T	DICE	NK	ENSG00000124564	T	7.89419e-06	0.548491	0.049	T	+	6	25914572	SLC17A3	1
6:25914801:A:G	DICE	NK	ENSG00000124568	A	8.66371e-05	0.522468	0.049	A	+	6	25914801	SLC17A1	1
6:25914801:A:G	DICE	NK	ENSG00000124564	A	7.44552e-06	0.592413	0.049	A	+	6	25914801	SLC17A3	1
6:25914901:A:G	DICE	NK	ENSG00000124568	A	8.66371e-05	0.522468	0.049	A	+	6	25914901	SLC17A1	1
6:25914901:A:G	DICE	NK	ENSG00000124564	A	7.44552e-06	0.592413	0.049	A	+	6	25914901	SLC17A3	1
6:25915134:C:T	DICE	NK	ENSG00000124568	T	8.66371e-05	0.522468	0.049	T	+	6	25915134	SLC17A1	1
6:25915134:C:T	DICE	NK	ENSG00000124564	T	7.44552e-06	0.592413	0.049	T	+	6	25915134	SLC17A3	1
6:25915147:G:T	DICE	NK	ENSG00000124564	T	7.89419e-06	0.548491	0.049	T	+	6	25915147	SLC17A3	1
6:25916979:C:T	DICE	NK	ENSG00000124568	T	8.66371e-05	0.522468	0.049	T	+	6	25916979	SLC17A1	1
6:25916979:C:T	DICE	NK	ENSG00000124564	T	7.44552e-06	0.592413	0.049	T	+	6	25916979	SLC17A3	1
6:25918510:G:T	DICE	NK	ENSG00000124568	T	8.66371e-05	0.522468	0.049	T	+	6	25918510	SLC17A1	1
6:25918510:G:T	DICE	NK	ENSG00000124564	T	7.44552e-06	0.592413	0.049	T	+	6	25918510	SLC17A3	1
6:25918688:A:G	DICE	NK	ENSG00000124568	A	8.66371e-05	0.522468	0.049	A	+	6	25918688	SLC17A1	1
6:25918688:A:G	DICE	NK	ENSG00000124564	A	7.44552e-06	0.592413	0.049	A	+	6	25918688	SLC17A3	1
6:25919480:C:T	DICE	NK	ENSG00000124564	C	1.87935e-05	0.534802	0.049	C	+	6	25919480	SLC17A3	1
6:25919549:A:C	DICE	NK	ENSG00000124568	C	8.66371e-05	0.522468	0.049	C	+	6	25919549	SLC17A1	1
6:25919549:A:C	DICE	NK	ENSG00000124564	C	7.44552e-06	0.592413	0.049	C	+	6	25919549	SLC17A3	1
6:25919908:A:G	DICE	NK	ENSG00000124568	G	8.66371e-05	0.522468	0.049	NA	NA	6	25919908	SLC17A1	1
6:25919908:A:G	DICE	NK	ENSG00000124564	G	7.44552e-06	0.592413	0.049	NA	NA	6	25919908	SLC17A3	1
6:25920265:C:T	DICE	NK	ENSG00000124564	C	1.87935e-05	0.534802	0.049	C	+	6	25920265	SLC17A3	1
6:25921761:A:G	DICE	NK	ENSG00000124568	G	8.66371e-05	0.522468	0.049	G	+	6	25921761	SLC17A1	1
6:25921761:A:G	DICE	NK	ENSG00000124564	G	7.44552e-06	0.592413	0.049	G	+	6	25921761	SLC17A3	1
6:25921816:T:TAGA	DICE	NK	ENSG00000124568	T	8.66371e-05	0.522468	0.049	NA	NA	6	25921816	SLC17A1	1
6:25921816:T:TAGA	DICE	NK	ENSG00000124564	T	7.44552e-06	0.592413	0.049	NA	NA	6	25921816	SLC17A3	1
6:25922311:A:G	DICE	NK	ENSG00000124568	G	8.66371e-05	0.522468	0.049	G	+	6	25922311	SLC17A1	1
6:25922311:A:G	DICE	NK	ENSG00000124564	G	7.44552e-06	0.592413	0.049	G	+	6	25922311	SLC17A3	1
6:25923315:C:T	DICE	NK	ENSG00000124564	T	4.89865e-06	0.564385	0.049	T	+	6	25923315	SLC17A3	1
6:25924158:C:T	DICE	NK	ENSG00000124568	C	8.66371e-05	0.522468	0.049	C	+	6	25924158	SLC17A1	1
6:25924158:C:T	DICE	NK	ENSG00000124564	C	7.44552e-06	0.592413	0.049	C	+	6	25924158	SLC17A3	1
6:25924513:C:G	DICE	NK	ENSG00000124568	C	8.66371e-05	0.522468	0.049	C	+	6	25924513	SLC17A1	1
6:25924513:C:G	DICE	NK	ENSG00000124564	C	7.44552e-06	0.592413	0.049	C	+	6	25924513	SLC17A3	1
6:25924655:C:T	DICE	NK	ENSG00000124568	T	8.66371e-05	0.522468	0.049	T	+	6	25924655	SLC17A1	1
6:25924655:C:T	DICE	NK	ENSG00000124564	T	7.44552e-06	0.592413	0.049	T	+	6	25924655	SLC17A3	1
6:25925823:A:G	DICE	NK	ENSG00000124564	G	7.44552e-06	0.592413	0.049	G	+	6	25925823	SLC17A3	1
6:25925823:A:G	DICE	NK	ENSG00000124568	G	8.66371e-05	0.522468	0.049	G	+	6	25925823	SLC17A1	1
6:25929173:A:C	DICE	NK	ENSG00000124564	C	7.44552e-06	0.592413	0.049	C	+	6	25929173	SLC17A3	1
6:25929173:A:C	DICE	NK	ENSG00000124568	C	8.66371e-05	0.522468	0.049	C	+	6	25929173	SLC17A1	1
6:25929689:A:T	DICE	NK	ENSG00000124564	A	7.44552e-06	0.592413	0.049	A	+	6	25929689	SLC17A3	1
6:25929689:A:T	DICE	NK	ENSG00000124568	A	8.66371e-05	0.522468	0.049	A	+	6	25929689	SLC17A1	1
6:25930116:A:G	DICE	NK	ENSG00000124564	A	7.44552e-06	0.592413	0.049	A	+	6	25930116	SLC17A3	1
6:25930116:A:G	DICE	NK	ENSG00000124568	A	8.66371e-05	0.522468	0.049	A	+	6	25930116	SLC17A1	1
6:25933538:A:T	DICE	NK	ENSG00000124564	T	3.01042e-07	0.870535	0.049	T	+	6	25933538	SLC17A3	1
6:25933712:C:T	DICE	NK	ENSG00000124564	C	4.60241e-06	0.594388	0.049	C	+	6	25933712	SLC17A3	1
6:25933712:C:T	DICE	NK	ENSG00000124568	C	9.98324e-05	0.509816	0.049	C	+	6	25933712	SLC17A1	1
6:25933898:A:T	DICE	NK	ENSG00000124564	A	1.05625e-06	0.630725	0.049	A	+	6	25933898	SLC17A3	1
6:25934005:C:T	DICE	NK	ENSG00000124564	C	2.18878e-05	0.55786	0.049	NA	NA	6	25934005	SLC17A3	1
6:25934018:A:T	DICE	NK	ENSG00000124564	T	2.18878e-05	0.55786	0.049	NA	NA	6	25934018	SLC17A3	1
6:25934524:A:G	DICE	NK	ENSG00000196226	A	3.86943e-05	-0.734746	0.049	A	-	6	25934524	HIST1H2BB	1
6:25934524:A:G	DICE	NK	ENSG00000124568	A	6.84825e-05	0.694071	0.049	A	+	6	25934524	SLC17A1	1
6:25934524:A:G	DICE	NK	ENSG00000124564	A	1.88275e-06	0.820195	0.049	A	+	6	25934524	SLC17A3	1
6:25935427:A:C	DICE	NK	ENSG00000124568	C	9.98324e-05	0.509816	0.049	C	+	6	25935427	SLC17A1	1
6:25935427:A:C	DICE	NK	ENSG00000124564	C	4.60241e-06	0.594388	0.049	C	+	6	25935427	SLC17A3	1
6:25935765:C:T	DICE	NK	ENSG00000124568	C	9.98324e-05	0.509816	0.049	C	+	6	25935765	SLC17A1	1
6:25935765:C:T	DICE	NK	ENSG00000124564	C	4.60241e-06	0.594388	0.049	C	+	6	25935765	SLC17A3	1
6:25936056:A:G	DICE	NK	ENSG00000124568	A	9.98324e-05	0.509816	0.049	A	+	6	25936056	SLC17A1	1
6:25936056:A:G	DICE	NK	ENSG00000124564	A	4.60241e-06	0.594388	0.049	A	+	6	25936056	SLC17A3	1
6:25936402:G:T	DICE	NK	ENSG00000124568	T	9.98324e-05	0.509816	0.049	T	+	6	25936402	SLC17A1	1
6:25936402:G:T	DICE	NK	ENSG00000124564	T	4.60241e-06	0.594388	0.049	T	+	6	25936402	SLC17A3	1
6:25936787:C:T	DICE	NK	ENSG00000124568	T	2.36486e-05	0.704764	0.049	T	+	6	25936787	SLC17A1	1
6:25936787:C:T	DICE	NK	ENSG00000124564	T	1.67301e-06	0.792324	0.049	T	+	6	25936787	SLC17A3	1
6:25936944:A:G	DICE	NK	ENSG00000124564	A	9.8858e-06	0.546837	0.049	A	+	6	25936944	SLC17A3	1
6:25937033:A:G	DICE	NK	ENSG00000124564	A	9.8858e-06	0.546837	0.049	A	+	6	25937033	SLC17A3	1
6:25938252:C:T	DICE	NK	ENSG00000124564	T	4.60241e-06	0.594388	0.049	T	+	6	25938252	SLC17A3	1
6:25938252:C:T	DICE	NK	ENSG00000124568	T	9.98324e-05	0.509816	0.049	T	+	6	25938252	SLC17A1	1
6:25938764:A:T	DICE	NK	ENSG00000124564	A	9.8858e-06	0.546837	0.049	A	+	6	25938764	SLC17A3	1
6:25939567:G:T	DICE	NK	ENSG00000124564	G	4.60241e-06	0.594388	0.049	G	+	6	25939567	SLC17A3	1
6:25939567:G:T	DICE	NK	ENSG00000124568	G	9.98324e-05	0.509816	0.049	G	+	6	25939567	SLC17A1	1
6:25939723:C:T	DICE	NK	ENSG00000124564	T	4.60241e-06	0.594388	0.049	T	+	6	25939723	SLC17A3	1
6:25939723:C:T	DICE	NK	ENSG00000124568	T	9.98324e-05	0.509816	0.049	T	+	6	25939723	SLC17A1	1
6:25939952:C:CT	DICE	NK	ENSG00000124564	C	4.60241e-06	0.594388	0.049	NA	NA	6	25939952	SLC17A3	1
6:25939952:C:CT	DICE	NK	ENSG00000124568	C	9.98324e-05	0.509816	0.049	NA	NA	6	25939952	SLC17A1	1
6:25940393:C:G	DICE	NK	ENSG00000124564	C	2.89172e-07	0.837792	0.049	C	+	6	25940393	SLC17A3	1
6:25940393:C:G	DICE	NK	ENSG00000124568	C	3.60608e-05	0.687881	0.049	C	+	6	25940393	SLC17A1	1
6:25940719:C:G	DICE	NK	ENSG00000124564	C	1.73172e-05	0.538816	0.049	C	+	6	25940719	SLC17A3	1
6:25940958:A:G	DICE	NK	ENSG00000124564	A	4.60241e-06	0.594388	0.049	A	+	6	25940958	SLC17A3	1
6:25940958:A:G	DICE	NK	ENSG00000124568	A	9.98324e-05	0.509816	0.049	A	+	6	25940958	SLC17A1	1
6:25941310:A:C	DICE	NK	ENSG00000124564	C	9.8858e-06	0.546837	0.049	C	+	6	25941310	SLC17A3	1
6:25941438:C:CATCT	DICE	NK	ENSG00000124568	CATCT	3.60608e-05	0.687881	0.049	NA	NA	6	25941438	SLC17A1	1
6:25941438:C:CATCT	DICE	NK	ENSG00000124564	CATCT	2.89172e-07	0.837792	0.049	NA	NA	6	25941438	SLC17A3	1
6:25943197:A:C	DICE	NK	ENSG00000124564	A	4.60241e-06	0.594388	0.049	A	+	6	25943197	SLC17A3	1
6:25943197:A:C	DICE	NK	ENSG00000124568	A	9.98324e-05	0.509816	0.049	A	+	6	25943197	SLC17A1	1
6:25943695:C:T	DICE	NK	ENSG00000124564	C	2.59299e-05	0.554584	0.049	C	+	6	25943695	SLC17A3	1
6:25944103:C:T	DICE	NK	ENSG00000124564	C	2.59299e-05	0.554584	0.049	C	+	6	25944103	SLC17A3	1
6:25944117:G:T	DICE	NK	ENSG00000124564	G	2.59299e-05	0.554584	0.049	G	+	6	25944117	SLC17A3	1
6:25945211:A:G	DICE	NK	ENSG00000124564	G	1.38861e-05	0.539152	0.049	G	+	6	25945211	SLC17A3	1
6:25945815:A:G	DICE	NK	ENSG00000124564	A	6.68429e-06	0.585931	0.049	A	+	6	25945815	SLC17A3	1
6:25945815:A:G	DICE	NK	ENSG00000124568	A	9.90129e-05	0.510553	0.049	A	+	6	25945815	SLC17A1	1
6:25945819:C:T	DICE	NK	ENSG00000124564	T	6.68429e-06	0.585931	0.049	T	+	6	25945819	SLC17A3	1
6:25945819:C:T	DICE	NK	ENSG00000124568	T	9.90129e-05	0.510553	0.049	T	+	6	25945819	SLC17A1	1
6:25947197:C:T	DICE	NK	ENSG00000124564	C	1.63594e-06	0.764225	0.049	C	+	6	25947197	SLC17A3	1
6:25947197:C:T	DICE	NK	ENSG00000124568	C	5.87228e-05	0.648726	0.049	C	+	6	25947197	SLC17A1	1
6:25947236:C:T	DICE	NK	ENSG00000124564	C	6.68429e-06	0.585931	0.049	C	+	6	25947236	SLC17A3	1
6:25947236:C:T	DICE	NK	ENSG00000124568	C	9.90129e-05	0.510553	0.049	C	+	6	25947236	SLC17A1	1
6:25947706:A:T	DICE	NK	ENSG00000124564	T	4.60241e-06	0.594388	0.049	T	+	6	25947706	SLC17A3	1
6:25947706:A:T	DICE	NK	ENSG00000124568	T	9.98324e-05	0.509816	0.049	T	+	6	25947706	SLC17A1	1
6:25947766:G:GC	DICE	NK	ENSG00000124564	G	4.60241e-06	0.594388	0.049	NA	NA	6	25947766	SLC17A3	1
6:25947766:G:GC	DICE	NK	ENSG00000124568	G	9.98324e-05	0.509816	0.049	NA	NA	6	25947766	SLC17A1	1
6:25947950:C:CAGTT	DICE	NK	ENSG00000124564	CAGTT	6.68429e-06	0.585931	0.049	NA	NA	6	25947950	SLC17A3	1
6:25947950:C:CAGTT	DICE	NK	ENSG00000124568	CAGTT	9.90129e-05	0.510553	0.049	NA	NA	6	25947950	SLC17A1	1
6:25948421:A:G	DICE	NK	ENSG00000124564	G	6.68429e-06	0.585931	0.049	G	+	6	25948421	SLC17A3	1
6:25948421:A:G	DICE	NK	ENSG00000124568	G	9.90129e-05	0.510553	0.049	G	+	6	25948421	SLC17A1	1
6:25949464:C:T	DICE	NK	ENSG00000124564	T	4.60241e-06	0.594388	0.049	T	+	6	25949464	SLC17A3	1
6:25949464:C:T	DICE	NK	ENSG00000124568	T	9.98324e-05	0.509816	0.049	T	+	6	25949464	SLC17A1	1
6:25950397:C:T	DICE	NK	ENSG00000124564	T	6.68429e-06	0.585931	0.049	T	+	6	25950397	SLC17A3	1
6:25950397:C:T	DICE	NK	ENSG00000124568	T	9.90129e-05	0.510553	0.049	T	+	6	25950397	SLC17A1	1
6:25950660:A:AT	DICE	NK	ENSG00000124564	AT	6.68429e-06	0.585931	0.049	NA	NA	6	25950660	SLC17A3	1
6:25950660:A:AT	DICE	NK	ENSG00000124568	AT	9.90129e-05	0.510553	0.049	NA	NA	6	25950660	SLC17A1	1
6:25950800:A:C	DICE	NK	ENSG00000124564	C	6.68429e-06	0.585931	0.049	C	+	6	25950800	SLC17A3	1
6:25950800:A:C	DICE	NK	ENSG00000124568	C	9.90129e-05	0.510553	0.049	C	+	6	25950800	SLC17A1	1
6:25950804:A:C	DICE	NK	ENSG00000124564	A	1.38861e-05	0.539152	0.049	A	+	6	25950804	SLC17A3	1
6:25950834:A:T	DICE	NK	ENSG00000124564	A	6.68429e-06	0.585931	0.049	A	+	6	25950834	SLC17A3	1
6:25950834:A:T	DICE	NK	ENSG00000124568	A	9.90129e-05	0.510553	0.049	A	+	6	25950834	SLC17A1	1
6:25952106:A:G	DICE	NK	ENSG00000124564	A	6.68429e-06	0.585931	0.049	A	+	6	25952106	SLC17A3	1
6:25952106:A:G	DICE	NK	ENSG00000124568	A	9.90129e-05	0.510553	0.049	A	+	6	25952106	SLC17A1	1
6:25953274:A:T	DICE	NK	ENSG00000124564	A	8.28741e-06	0.714061	0.049	NA	NA	6	25953274	SLC17A3	1
6:25953274:A:T	DICE	NK	ENSG00000124568	A	3.52188e-05	0.663505	0.049	NA	NA	6	25953274	SLC17A1	1
6:25953360:A:G	DICE	NK	ENSG00000124564	A	7.55999e-06	0.722734	0.049	A	+	6	25953360	SLC17A3	1
6:25953360:A:G	DICE	NK	ENSG00000124568	A	3.90478e-05	0.665474	0.049	A	+	6	25953360	SLC17A1	1
6:25953633:A:G	DICE	NK	ENSG00000124564	G	6.68429e-06	0.585931	0.049	G	+	6	25953633	SLC17A3	1
6:25953633:A:G	DICE	NK	ENSG00000124568	G	9.90129e-05	0.510553	0.049	G	+	6	25953633	SLC17A1	1
6:25953684:A:G	DICE	NK	ENSG00000124564	G	7.55999e-06	0.722734	0.049	G	+	6	25953684	SLC17A3	1
6:25953684:A:G	DICE	NK	ENSG00000124568	G	3.90478e-05	0.665474	0.049	G	+	6	25953684	SLC17A1	1
6:25954027:A:G	DICE	NK	ENSG00000124564	G	6.68429e-06	0.585931	0.049	G	+	6	25954027	SLC17A3	1
6:25954027:A:G	DICE	NK	ENSG00000124568	G	9.90129e-05	0.510553	0.049	G	+	6	25954027	SLC17A1	1
6:25954434:C:G	DICE	NK	ENSG00000124564	G	4.60241e-06	0.594388	0.049	G	+	6	25954434	SLC17A3	1
6:25954434:C:G	DICE	NK	ENSG00000124568	G	9.98324e-05	0.509816	0.049	G	+	6	25954434	SLC17A1	1
6:25955176:C:G	DICE	NK	ENSG00000124564	C	6.68429e-06	0.585931	0.049	C	+	6	25955176	SLC17A3	1
6:25955176:C:G	DICE	NK	ENSG00000124568	C	9.90129e-05	0.510553	0.049	C	+	6	25955176	SLC17A1	1
6:25955197:C:G	DICE	NK	ENSG00000124564	C	7.55999e-06	0.722734	0.049	C	+	6	25955197	SLC17A3	1
6:25955197:C:G	DICE	NK	ENSG00000124568	C	3.90478e-05	0.665474	0.049	C	+	6	25955197	SLC17A1	1
6:25956172:A:G	DICE	NK	ENSG00000124564	G	1.63594e-06	0.764225	0.049	G	+	6	25956172	SLC17A3	1
6:25956172:A:G	DICE	NK	ENSG00000124568	G	5.87228e-05	0.648726	0.049	G	+	6	25956172	SLC17A1	1
6:25957408:A:G	DICE	NK	ENSG00000124564	G	4.60241e-06	0.594388	0.049	G	+	6	25957408	SLC17A3	1
6:25957408:A:G	DICE	NK	ENSG00000124568	G	9.98324e-05	0.509816	0.049	G	+	6	25957408	SLC17A1	1
6:25957642:A:G	DICE	NK	ENSG00000124564	G	6.68429e-06	0.585931	0.049	G	+	6	25957642	SLC17A3	1
6:25957642:A:G	DICE	NK	ENSG00000124568	G	9.90129e-05	0.510553	0.049	G	+	6	25957642	SLC17A1	1
6:25957773:C:T	DICE	NK	ENSG00000124564	T	6.12241e-06	0.588072	0.049	T	+	6	25957773	SLC17A3	1
6:25957773:C:T	DICE	NK	ENSG00000124568	T	8.85951e-05	0.513767	0.049	T	+	6	25957773	SLC17A1	1
6:25957933:A:T	DICE	NK	ENSG00000124564	A	6.12241e-06	0.588072	0.049	A	+	6	25957933	SLC17A3	1
6:25957933:A:T	DICE	NK	ENSG00000124568	A	8.85951e-05	0.513767	0.049	A	+	6	25957933	SLC17A1	1
6:25958235:A:G	DICE	NK	ENSG00000124564	G	6.12241e-06	0.588072	0.049	G	+	6	25958235	SLC17A3	1
6:25958235:A:G	DICE	NK	ENSG00000124568	G	8.85951e-05	0.513767	0.049	G	+	6	25958235	SLC17A1	1
6:25958257:C:G	DICE	NK	ENSG00000124564	G	6.12241e-06	0.588072	0.049	G	+	6	25958257	SLC17A3	1
6:25958257:C:G	DICE	NK	ENSG00000124568	G	8.85951e-05	0.513767	0.049	G	+	6	25958257	SLC17A1	1
6:25958621:A:G	DICE	NK	ENSG00000124564	G	4.15235e-06	0.596847	0.049	G	+	6	25958621	SLC17A3	1
6:25958621:A:G	DICE	NK	ENSG00000124568	G	8.79096e-05	0.513498	0.049	G	+	6	25958621	SLC17A1	1
6:25959127:A:G	DICE	NK	ENSG00000124564	G	6.12241e-06	0.588072	0.049	G	+	6	25959127	SLC17A3	1
6:25959127:A:G	DICE	NK	ENSG00000124568	G	8.85951e-05	0.513767	0.049	G	+	6	25959127	SLC17A1	1
6:25960509:A:C	DICE	NK	ENSG00000124564	C	3.14788e-06	0.749076	0.049	C	+	6	25960509	SLC17A3	1
6:25960815:C:T	DICE	NK	ENSG00000124568	T	8.85951e-05	0.513767	0.049	T	+	6	25960815	SLC17A1	1
6:25960815:C:T	DICE	NK	ENSG00000124564	T	6.12241e-06	0.588072	0.049	T	+	6	25960815	SLC17A3	1
6:25961029:A:G	DICE	NK	ENSG00000124564	G	1.37311e-05	0.707263	0.049	G	+	6	25961029	SLC17A3	1
6:25961029:A:G	DICE	NK	ENSG00000124568	G	9.18264e-05	0.638552	0.049	G	+	6	25961029	SLC17A1	1
6:25964142:A:AAACAACAACAAC	DICE	NK	ENSG00000124564	AAACAACAACAAC	7.98871e-06	0.584009	0.049	NA	NA	6	25964142	SLC17A3	1
6:25965942:A:G	DICE	NK	ENSG00000124564	G	2.11891e-05	0.694793	0.049	NA	NA	6	25965942	SLC17A3	1
6:25965950:G:GAGACCATCCT	DICE	NK	ENSG00000124564	GAGACCATCCT	5.05313e-06	0.736983	0.049	NA	NA	6	25965950	SLC17A3	1
6:25969958:C:G	DICE	NK	ENSG00000124564	C	7.24977e-05	0.529765	0.049	C	+	6	25969958	SLC17A3	1
6:25975883:C:G	DICE	NK	ENSG00000124564	C	8.17573e-05	0.660972	0.049	C	+	6	25975883	SLC17A3	1
6:25992309:A:G	DICE	NK	ENSG00000124564	G	8.17573e-05	0.660972	0.049	G	+	6	25992309	SLC17A3	1
8:30433577:C:T	DICE	NK	ENSG00000157110	C	7.0207e-05	0.574385	0.049	C	+	8	30433577	RBPMS	1
8:30434334:A:G	DICE	NK	ENSG00000157110	A	8.54052e-05	0.571082	0.049	A	+	8	30434334	RBPMS	1
8:30434903:G:T	DICE	NK	ENSG00000157110	G	6.70583e-05	0.57333	0.049	G	+	8	30434903	RBPMS	1
8:30435280:C:T	DICE	NK	ENSG00000157110	C	6.70583e-05	0.57333	0.049	C	+	8	30435280	RBPMS	1
8:30435373:A:G	DICE	NK	ENSG00000157110	G	6.70583e-05	0.57333	0.049	G	+	8	30435373	RBPMS	1
8:30438996:C:T	DICE	NK	ENSG00000157110	C	1.13349e-05	0.625333	0.049	C	+	8	30438996	RBPMS	1
8:30439792:C:T	DICE	NK	ENSG00000157110	C	1.13349e-05	0.625333	0.049	C	+	8	30439792	RBPMS	1
8:30440804:C:T	DICE	NK	ENSG00000157110	T	9.87909e-06	0.629552	0.049	T	+	8	30440804	RBPMS	1
8:30442010:C:T	DICE	NK	ENSG00000157110	T	9.87909e-06	0.629552	0.049	T	+	8	30442010	RBPMS	1
8:30447818:C:G	DICE	NK	ENSG00000157110	G	1.20603e-05	0.622549	0.049	G	+	8	30447818	RBPMS	1
8:30452506:C:T	DICE	NK	ENSG00000157110	C	1.24841e-05	0.623029	0.049	C	+	8	30452506	RBPMS	1
8:30464792:A:T	DICE	NK	ENSG00000157110	A	2.33623e-05	0.584154	0.049	A	+	8	30464792	RBPMS	1
8:30470106:C:T	DICE	NK	ENSG00000157110	C	9.87909e-06	0.629552	0.049	C	+	8	30470106	RBPMS	1
8:30474021:G:GAGA	DICE	NK	ENSG00000157110	GAGA	1.13349e-05	0.625333	0.049	NA	NA	8	30474021	RBPMS	1
8:30475589:A:G	DICE	NK	ENSG00000157110	G	1.13349e-05	0.625333	0.049	G	+	8	30475589	RBPMS	1
8:30475786:C:CCTGGGCAACAGA	DICE	NK	ENSG00000157110	CCTGGGCAACAGA	7.69946e-06	0.647835	0.049	NA	NA	8	30475786	RBPMS	1
8:30482357:A:G	DICE	NK	ENSG00000157110	A	2.33623e-05	0.584154	0.049	NA	NA	8	30482357	RBPMS	1
8:30482492:C:CT	DICE	NK	ENSG00000157110	CT	1.53681e-05	0.618815	0.049	NA	NA	8	30482492	RBPMS	1
8:30486404:C:T	DICE	NK	ENSG00000157110	C	9.87909e-06	0.629552	0.049	C	+	8	30486404	RBPMS	1
8:30498859:C:T	DICE	NK	ENSG00000157110	C	1.13349e-05	0.625333	0.049	C	+	8	30498859	RBPMS	1
8:30500183:A:G	DICE	NK	ENSG00000157110	A	1.13349e-05	0.625333	0.049	A	+	8	30500183	RBPMS	1
8:30503194:C:T	DICE	NK	ENSG00000157110	C	9.87909e-06	-0.629552	0.049	T	+	8	30503194	RBPMS	1
8:30503255:A:G	DICE	NK	ENSG00000157110	A	9.87909e-06	-0.629552	0.049	G	+	8	30503255	RBPMS	1
8:30503582:A:G	DICE	NK	ENSG00000157110	G	9.87909e-06	-0.629552	0.049	A	+	8	30503582	RBPMS	1
8:30504035:C:T	DICE	NK	ENSG00000157110	C	9.87909e-06	-0.629552	0.049	T	+	8	30504035	RBPMS	1
8:30507930:G:T	DICE	NK	ENSG00000157110	T	1.13349e-05	-0.625333	0.049	G	+	8	30507930	RBPMS	1
8:30508227:A:T	DICE	NK	ENSG00000157110	A	1.8574e-05	0.590942	0.049	A	+	8	30508227	RBPMS	1
8:30508402:A:G	DICE	NK	ENSG00000157110	A	9.87909e-06	-0.629552	0.049	G	+	8	30508402	RBPMS	1
8:30510427:C:T	DICE	NK	ENSG00000157110	C	9.87909e-06	-0.629552	0.049	T	+	8	30510427	RBPMS	1
8:30516037:G:T	DICE	NK	ENSG00000157110	T	6.32779e-06	-0.641287	0.049	G	+	8	30516037	RBPMS	1
8:30517921:A:G	DICE	NK	ENSG00000157110	A	1.26845e-05	-0.62318	0.049	G	+	8	30517921	RBPMS	1
8:30519752:C:T	DICE	NK	ENSG00000157110	T	1.15715e-05	-0.628148	0.049	C	+	8	30519752	RBPMS	1
8:30521310:A:G	DICE	NK	ENSG00000157110	A	1.16972e-05	-0.624764	0.049	G	+	8	30521310	RBPMS	1
8:30522945:C:G	DICE	NK	ENSG00000157110	C	6.07423e-05	-0.586981	0.049	G	+	8	30522945	RBPMS	1
10:96013705:A:G	DICE	NK	ENSG00000119969	A	5.4233e-06	0.725092	0.049	A	+	10	96013705	HELLS	1
10:96032168:A:G	DICE	NK	ENSG00000119969	G	8.87641e-06	-0.695562	0.049	A	+	10	96032168	HELLS	1
10:96044734:A:C	DICE	NK	ENSG00000108239	A	4.95368e-05	-0.631672	0.049	C	+	10	96044734	TBC1D12	1
10:96072729:A:ATGAG	DICE	NK	ENSG00000108239	A	4.8399e-05	-0.609636	0.049	NA	NA	10	96072729	TBC1D12	1
10:96072729:A:ATGAG	DICE	NK	ENSG00000119969	A	3.29561e-05	-0.668726	0.049	NA	NA	10	96072729	HELLS	1
10:96386206:C:T	DICE	NK	ENSG00000119969	C	8.11877e-06	0.697207	0.049	T	-	10	96386206	HELLS	1
10:96398333:C:T	DICE	NK	ENSG00000119969	C	8.11877e-06	0.697207	0.049	T	-	10	96398333	HELLS	1
10:96407978:A:G	DICE	NK	ENSG00000119969	A	1.31459e-05	0.680681	0.049	G	-	10	96407978	HELLS	1
10:96408005:C:T	DICE	NK	ENSG00000119969	C	1.31459e-05	0.680681	0.049	T	-	10	96408005	HELLS	1
10:96418806:C:T	DICE	NK	ENSG00000119969	T	8.51028e-06	0.696675	0.049	NA	NA	10	96418806	HELLS	1
10:96420339:G:T	DICE	NK	ENSG00000119969	T	1.31459e-05	0.680681	0.049	NA	NA	10	96420339	HELLS	1
10:96421416:A:G	DICE	NK	ENSG00000119969	G	1.31459e-05	0.680681	0.049	A	-	10	96421416	HELLS	1
10:96423405:C:T	DICE	NK	ENSG00000119969	T	1.31459e-05	0.680681	0.049	C	-	10	96423405	HELLS	1
10:96432689:A:G	DICE	NK	ENSG00000119969	G	3.6295e-05	0.651542	0.049	A	-	10	96432689	HELLS	1
10:96449127:G:GAA	DICE	NK	ENSG00000119969	G	2.51404e-05	0.665761	0.049	NA	NA	10	96449127	HELLS	1
10:96449131:T:TG	DICE	NK	ENSG00000119969	TG	2.51404e-05	0.665761	0.049	NA	NA	10	96449131	HELLS	1
10:96450914:C:T	DICE	NK	ENSG00000119969	T	2.51404e-05	0.665761	0.049	C	-	10	96450914	HELLS	1
10:96451329:C:G	DICE	NK	ENSG00000119969	C	2.51404e-05	0.665761	0.049	NA	NA	10	96451329	HELLS	1
10:96453099:A:G	DICE	NK	ENSG00000119969	G	2.51404e-05	0.665761	0.049	A	-	10	96453099	HELLS	1
10:96471510:A:G	DICE	NK	ENSG00000119969	A	2.51404e-05	0.665761	0.049	G	-	10	96471510	HELLS	1
10:96483532:C:CT	DICE	NK	ENSG00000119969	CT	2.51404e-05	0.665761	0.049	NA	NA	10	96483532	HELLS	1
10:96486253:A:C	DICE	NK	ENSG00000119969	C	5.1289e-05	0.656141	0.049	A	-	10	96486253	HELLS	1
10:96510689:A:G	DICE	NK	ENSG00000119969	A	2.51404e-05	0.665761	0.049	G	-	10	96510689	HELLS	1
10:96524395:C:T	DICE	NK	ENSG00000119969	T	2.04442e-06	0.996664	0.049	C	-	10	96524395	HELLS	1
10:96532607:C:T	DICE	NK	ENSG00000119969	C	2.51404e-05	0.665761	0.049	T	-	10	96532607	HELLS	1
10:96537389:A:G	DICE	NK	ENSG00000119969	G	2.51404e-05	0.665761	0.049	A	-	10	96537389	HELLS	1
10:96542594:C:T	DICE	NK	ENSG00000119969	T	2.51404e-05	0.665761	0.049	C	-	10	96542594	HELLS	1
10:96547863:G:GTTCCA	DICE	NK	ENSG00000119969	G	2.68463e-05	0.669258	0.049	NA	NA	10	96547863	HELLS	1
10:96589576:A:G	DICE	NK	ENSG00000119969	A	2.68463e-05	0.669258	0.049	NA	NA	10	96589576	HELLS	1
10:96599510:A:G	DICE	NK	ENSG00000119969	A	2.51404e-05	0.665761	0.049	G	-	10	96599510	HELLS	1
10:96601794:A:G	DICE	NK	ENSG00000119969	G	2.1422e-05	0.672749	0.049	A	-	10	96601794	HELLS	1
10:96640878:A:T	DICE	NK	ENSG00000119969	T	9.2663e-05	-0.647214	0.049	T	-	10	96640878	HELLS	1
10:96666699:C:T	DICE	NK	ENSG00000119969	C	9.2663e-05	-0.647214	0.049	C	-	10	96666699	HELLS	1
10:96675892:A:G	DICE	NK	ENSG00000119969	A	9.2663e-05	-0.647214	0.049	A	-	10	96675892	HELLS	1
10:96692779:A:C	DICE	NK	ENSG00000119969	A	8.93655e-06	0.972444	0.049	C	-	10	96692779	HELLS	1
10:96696265:T:TA	DICE	NK	ENSG00000119969	T	5.70864e-05	0.879743	0.049	NA	NA	10	96696265	HELLS	1
10:96719521:A:G	DICE	NK	ENSG00000119969	A	8.93655e-06	0.972444	0.049	G	-	10	96719521	HELLS	1
19:49206108:C:G	DICE	NK	ENSG00000142233	G	9.14976e-05	0.544178	0.049	C	-	19	49206108	NTN5	1
19:49206145:C:G	DICE	NK	ENSG00000142233	C	9.14976e-05	0.544178	0.049	G	-	19	49206145	NTN5	1
19:49206172:C:T	DICE	NK	ENSG00000142233	T	9.14976e-05	0.544178	0.049	C	-	19	49206172	NTN5	1
19:49206417:A:G	DICE	NK	ENSG00000142233	G	9.14976e-05	0.544178	0.049	A	-	19	49206417	NTN5	1
19:49206462:C:T	DICE	NK	ENSG00000142233	T	9.14976e-05	0.544178	0.049	C	-	19	49206462	NTN5	1
19:49206674:A:G	DICE	NK	ENSG00000142233	A	9.14976e-05	0.544178	0.049	G	-	19	49206674	NTN5	1
19:49206985:A:G	DICE	NK	ENSG00000142233	A	8.84826e-05	0.548789	0.049	G	-	19	49206985	NTN5	1
19:49207206:A:G	DICE	NK	ENSG00000142233	G	8.84826e-05	0.548789	0.049	A	-	19	49207206	NTN5	1
19:49207255:A:G	DICE	NK	ENSG00000142233	G	8.84826e-05	0.548789	0.049	A	-	19	49207255	NTN5	1
19:49207257:C:T	DICE	NK	ENSG00000142233	C	8.84826e-05	0.548789	0.049	T	-	19	49207257	NTN5	1
19:49207554:C:T	DICE	NK	ENSG00000142233	T	5.1881e-05	0.550767	0.049	C	-	19	49207554	NTN5	1
19:49207651:C:T	DICE	NK	ENSG00000142233	C	5.1881e-05	0.550767	0.049	T	-	19	49207651	NTN5	1
19:49207792:A:G	DICE	NK	ENSG00000142233	A	9.38635e-05	0.547529	0.049	G	-	19	49207792	NTN5	1
19:49208344:A:AC	DICE	NK	ENSG00000142233	A	5.75761e-05	0.546597	0.049	NA	NA	19	49208344	NTN5	1
19:49208501:A:G	DICE	NK	ENSG00000142233	G	3.54483e-05	0.567671	0.049	A	-	19	49208501	NTN5	1
19:49208543:C:T	DICE	NK	ENSG00000142233	C	3.54483e-05	0.567671	0.049	T	-	19	49208543	NTN5	1
19:49208564:C:T	DICE	NK	ENSG00000142233	T	3.54483e-05	0.567671	0.049	C	-	19	49208564	NTN5	1
19:49208629:C:G	DICE	NK	ENSG00000142233	C	3.54483e-05	0.567671	0.049	G	-	19	49208629	NTN5	1
19:49208865:A:G	DICE	NK	ENSG00000142233	A	2.93779e-05	0.574716	0.049	G	-	19	49208865	NTN5	1
19:49208978:A:G	DICE	NK	ENSG00000142233	G	7.3104e-05	0.561983	0.049	A	-	19	49208978	NTN5	1
19:49209010:C:T	DICE	NK	ENSG00000142233	C	2.93779e-05	0.574716	0.049	T	-	19	49209010	NTN5	1
19:49209226:A:G	DICE	NK	ENSG00000142233	A	8.03806e-05	0.558514	0.049	G	-	19	49209226	NTN5	1
19:49209318:A:G	DICE	NK	ENSG00000142233	A	8.03806e-05	0.558514	0.049	NA	NA	19	49209318	NTN5	1
19:49209325:C:T	DICE	NK	ENSG00000142233	T	8.03806e-05	0.558514	0.049	NA	NA	19	49209325	NTN5	1
19:49209339:C:T	DICE	NK	ENSG00000142233	C	8.03806e-05	0.558514	0.049	T	-	19	49209339	NTN5	1
19:49209464:A:C	DICE	NK	ENSG00000142233	A	3.18273e-05	0.571936	0.049	C	-	19	49209464	NTN5	1
19:49209543:C:CAA	DICE	NK	ENSG00000142233	C	4.43116e-05	0.573039	0.049	NA	NA	19	49209543	NTN5	1
19:49209560:G:T	DICE	NK	ENSG00000142233	G	8.03806e-05	0.558514	0.049	NA	NA	19	49209560	NTN5	1
19:49209566:A:G	DICE	NK	ENSG00000142233	G	8.03806e-05	0.558514	0.049	A	-	19	49209566	NTN5	1
19:49209851:A:G	DICE	NK	ENSG00000142233	G	3.18273e-05	0.571936	0.049	A	-	19	49209851	NTN5	1
19:49211969:C:T	DICE	NK	ENSG00000142233	C	4.61633e-05	0.563618	0.049	T	-	19	49211969	NTN5	1
19:49213531:A:T	DICE	NK	ENSG00000142233	T	4.61633e-05	0.563618	0.049	NA	NA	19	49213531	NTN5	1
19:49213833:A:G	DICE	NK	ENSG00000142233	A	3.83028e-05	0.57955	0.049	G	-	19	49213833	NTN5	1
6:25693274:C:T	DICE	T_CD4_TFH	ENSG00000124564	T	1.48128e-08	-0.765347	0.049	C	+	6	25693274	SLC17A3	1
6:25694491:G:T	DICE	T_CD4_TFH	ENSG00000124564	G	3.50989e-07	-0.69267	0.049	T	+	6	25694491	SLC17A3	1
6:25699283:A:C	DICE	T_CD4_TFH	ENSG00000124564	A	1.32466e-08	-0.791196	0.049	C	+	6	25699283	SLC17A3	1
6:25704190:A:C	DICE	T_CD4_TFH	ENSG00000124564	A	5.58087e-09	-0.815982	0.049	C	+	6	25704190	SLC17A3	1
6:25705718:C:G	DICE	T_CD4_TFH	ENSG00000124564	G	9.22192e-09	-0.808425	0.049	C	+	6	25705718	SLC17A3	1
6:25710432:C:T	DICE	T_CD4_TFH	ENSG00000124564	T	9.80604e-10	-0.839251	0.049	C	+	6	25710432	SLC17A3	1
6:25710548:C:T	DICE	T_CD4_TFH	ENSG00000124564	T	2.21021e-08	-0.78619	0.049	C	+	6	25710548	SLC17A3	1
6:25711243:A:G	DICE	T_CD4_TFH	ENSG00000124564	A	2.21021e-08	-0.78619	0.049	G	+	6	25711243	SLC17A3	1
6:25718466:A:G	DICE	T_CD4_TFH	ENSG00000124564	G	2.21021e-08	-0.78619	0.049	A	+	6	25718466	SLC17A3	1
6:25727808:C:CGG	DICE	T_CD4_TFH	ENSG00000124564	C	9.80604e-10	-0.839251	0.049	NA	NA	6	25727808	SLC17A3	1
6:25728210:A:T	DICE	T_CD4_TFH	ENSG00000124564	A	9.80604e-10	-0.839251	0.049	T	+	6	25728210	SLC17A3	1
6:25728235:C:T	DICE	T_CD4_TFH	ENSG00000124564	T	9.80604e-10	-0.839251	0.049	C	+	6	25728235	SLC17A3	1
6:25734073:A:G	DICE	T_CD4_TFH	ENSG00000124564	G	2.21021e-08	-0.78619	0.049	A	+	6	25734073	SLC17A3	1
6:25740611:AT:ATT	DICE	T_CD4_TFH	ENSG00000124564	ATT	7.30444e-10	-0.847225	0.049	NA	NA	6	25740611	SLC17A3	1
6:25741027:C:G	DICE	T_CD4_TFH	ENSG00000124564	C	2.21021e-08	-0.78619	0.049	G	+	6	25741027	SLC17A3	1
6:25742699:A:G	DICE	T_CD4_TFH	ENSG00000124564	G	2.21021e-08	-0.78619	0.049	A	+	6	25742699	SLC17A3	1
6:25749720:T:TA	DICE	T_CD4_TFH	ENSG00000124564	TA	2.21021e-08	-0.78619	0.049	NA	NA	6	25749720	SLC17A3	1
6:25751320:A:T	DICE	T_CD4_TFH	ENSG00000124564	A	9.80604e-10	-0.839251	0.049	T	+	6	25751320	SLC17A3	1
6:25751721:A:G	DICE	T_CD4_TFH	ENSG00000124564	A	2.21021e-08	-0.78619	0.049	G	+	6	25751721	SLC17A3	1
6:25753603:C:T	DICE	T_CD4_TFH	ENSG00000124564	T	2.21021e-08	-0.78619	0.049	C	+	6	25753603	SLC17A3	1
6:25754271:C:T	DICE	T_CD4_TFH	ENSG00000124564	T	2.21021e-08	-0.78619	0.049	C	+	6	25754271	SLC17A3	1
6:25755508:C:T	DICE	T_CD4_TFH	ENSG00000124564	T	2.21021e-08	-0.78619	0.049	C	+	6	25755508	SLC17A3	1
6:25755583:A:G	DICE	T_CD4_TFH	ENSG00000124564	G	2.21021e-08	-0.78619	0.049	A	+	6	25755583	SLC17A3	1
6:25762646:C:T	DICE	T_CD4_TFH	ENSG00000124564	T	6.91162e-07	-0.692598	0.049	C	+	6	25762646	SLC17A3	1
6:25763192:A:G	DICE	T_CD4_TFH	ENSG00000124564	G	1.01724e-05	-0.609641	0.049	A	+	6	25763192	SLC17A3	1
6:25768992:A:G	DICE	T_CD4_TFH	ENSG00000124564	G	6.91162e-07	-0.692598	0.049	A	+	6	25768992	SLC17A3	1
6:25770866:A:G	DICE	T_CD4_TFH	ENSG00000124564	A	7.94907e-07	-0.684863	0.049	G	+	6	25770866	SLC17A3	1
6:25776376:C:CA	DICE	T_CD4_TFH	ENSG00000124564	CA	1.09489e-05	-0.58972	0.049	NA	NA	6	25776376	SLC17A3	1
6:25776949:A:G	DICE	T_CD4_TFH	ENSG00000124564	A	9.45339e-07	-0.67349	0.049	G	+	6	25776949	SLC17A3	1
6:25778055:C:T	DICE	T_CD4_TFH	ENSG00000124564	T	2.1688e-05	-0.567565	0.049	C	+	6	25778055	SLC17A3	1
6:25781853:G:T	DICE	T_CD4_TFH	ENSG00000124564	G	2.1688e-05	-0.567565	0.049	T	+	6	25781853	SLC17A3	1
6:25783909:C:T	DICE	T_CD4_TFH	ENSG00000124564	T	9.45339e-07	-0.67349	0.049	C	+	6	25783909	SLC17A3	1
6:25784800:A:C	DICE	T_CD4_TFH	ENSG00000124564	C	9.45339e-07	-0.67349	0.049	A	+	6	25784800	SLC17A3	1
6:25785925:C:T	DICE	T_CD4_TFH	ENSG00000124564	T	1.63102e-06	-0.662449	0.049	C	+	6	25785925	SLC17A3	1
6:25785935:A:G	DICE	T_CD4_TFH	ENSG00000124564	A	9.45339e-07	-0.67349	0.049	G	+	6	25785935	SLC17A3	1
6:25785991:C:T	DICE	T_CD4_TFH	ENSG00000124564	T	9.45339e-07	-0.67349	0.049	C	+	6	25785991	SLC17A3	1
6:25786993:C:T	DICE	T_CD4_TFH	ENSG00000124564	T	1.63102e-06	-0.662449	0.049	C	+	6	25786993	SLC17A3	1
6:25787269:G:GAAAT	DICE	T_CD4_TFH	ENSG00000124564	G	3.80407e-07	-0.697531	0.049	NA	NA	6	25787269	SLC17A3	1
6:25787554:A:T	DICE	T_CD4_TFH	ENSG00000124564	A	1.17543e-06	-0.668459	0.049	NA	NA	6	25787554	SLC17A3	1
6:25787817:A:G	DICE	T_CD4_TFH	ENSG00000124564	A	7.14843e-05	-0.534629	0.049	G	+	6	25787817	SLC17A3	1
6:25789061:A:G	DICE	T_CD4_TFH	ENSG00000124564	G	6.07104e-06	-0.597446	0.049	A	+	6	25789061	SLC17A3	1
6:25794431:A:G	DICE	T_CD4_TFH	ENSG00000124564	G	2.6347e-06	0.618112	0.049	G	+	6	25794431	SLC17A3	1
6:25795971:A:ACACACC	DICE	T_CD4_TFH	ENSG00000124564	A	2.6347e-06	0.618112	0.049	NA	NA	6	25795971	SLC17A3	1
6:25798932:A:G	DICE	T_CD4_TFH	ENSG00000124564	A	2.6347e-06	0.618112	0.049	A	+	6	25798932	SLC17A3	1
6:25799676:A:G	DICE	T_CD4_TFH	ENSG00000124564	A	2.78855e-06	0.616483	0.049	A	+	6	25799676	SLC17A3	1
6:25801319:A:G	DICE	T_CD4_TFH	ENSG00000124564	A	2.6347e-06	0.618112	0.049	A	+	6	25801319	SLC17A3	1
6:25802083:C:T	DICE	T_CD4_TFH	ENSG00000124564	T	2.6347e-06	0.618112	0.049	T	+	6	25802083	SLC17A3	1
6:25807603:A:G	DICE	T_CD4_TFH	ENSG00000124564	G	2.6347e-06	0.618112	0.049	G	+	6	25807603	SLC17A3	1
6:25809069:A:G	DICE	T_CD4_TFH	ENSG00000124564	G	2.6347e-06	0.618112	0.049	G	+	6	25809069	SLC17A3	1
6:25809087:C:T	DICE	T_CD4_TFH	ENSG00000124564	T	2.6347e-06	0.618112	0.049	T	+	6	25809087	SLC17A3	1
6:25809716:A:C	DICE	T_CD4_TFH	ENSG00000124564	A	2.6347e-06	-0.618112	0.049	C	+	6	25809716	SLC17A3	1
6:25813150:A:G	DICE	T_CD4_TFH	ENSG00000124564	A	2.6347e-06	0.618112	0.049	A	+	6	25813150	SLC17A3	1
6:25815080:G:T	DICE	T_CD4_TFH	ENSG00000124564	G	2.6347e-06	0.618112	0.049	G	+	6	25815080	SLC17A3	1
6:25817216:C:T	DICE	T_CD4_TFH	ENSG00000124564	C	1.63975e-06	0.638442	0.049	C	+	6	25817216	SLC17A3	1
6:25817789:A:G	DICE	T_CD4_TFH	ENSG00000124564	G	1.78008e-06	0.636849	0.049	G	+	6	25817789	SLC17A3	1
6:25818588:A:G	DICE	T_CD4_TFH	ENSG00000124564	G	1.63975e-06	0.638442	0.049	G	+	6	25818588	SLC17A3	1
6:25818646:C:G	DICE	T_CD4_TFH	ENSG00000124564	C	1.63975e-06	0.638442	0.049	C	+	6	25818646	SLC17A3	1
6:25818766:A:G	DICE	T_CD4_TFH	ENSG00000124564	G	1.63975e-06	0.638442	0.049	G	+	6	25818766	SLC17A3	1
6:25821616:G:T	DICE	T_CD4_TFH	ENSG00000124564	G	1.08001e-06	0.653722	0.049	G	+	6	25821616	SLC17A3	1
6:25823444:A:T	DICE	T_CD4_TFH	ENSG00000124564	T	1.08001e-06	-0.653722	0.049	T	-	6	25823444	SLC17A3	1
6:25870542:A:T	DICE	T_CD4_TFH	ENSG00000124564	A	6.30284e-08	-0.705077	0.049	A	-	6	25870542	SLC17A3	1
6:25879321:C:T	DICE	T_CD4_TFH	ENSG00000124568	T	5.4723e-05	0.628225	0.049	T	+	6	25879321	SLC17A1	1
6:25879321:C:T	DICE	T_CD4_TFH	ENSG00000124564	T	2.82383e-15	1.05387	0.049	T	+	6	25879321	SLC17A3	1
6:25879330:C:T	DICE	T_CD4_TFH	ENSG00000124568	C	5.4723e-05	0.628225	0.049	C	+	6	25879330	SLC17A1	1
6:25879330:C:T	DICE	T_CD4_TFH	ENSG00000124564	C	2.82383e-15	1.05387	0.049	C	+	6	25879330	SLC17A3	1
6:25901711:C:T	DICE	T_CD4_TFH	ENSG00000124564	C	4.3452e-06	0.573069	0.049	C	+	6	25901711	SLC17A3	1
6:25901758:A:C	DICE	T_CD4_TFH	ENSG00000124564	A	2.92068e-05	0.56654	0.049	A	+	6	25901758	SLC17A3	1
6:25902626:C:T	DICE	T_CD4_TFH	ENSG00000124564	C	2.92068e-05	0.56654	0.049	C	+	6	25902626	SLC17A3	1
6:25903014:C:T	DICE	T_CD4_TFH	ENSG00000124564	T	4.17956e-05	0.562336	0.049	T	+	6	25903014	SLC17A3	1
6:25903235:C:T	DICE	T_CD4_TFH	ENSG00000124564	C	2.24133e-06	0.595789	0.049	C	+	6	25903235	SLC17A3	1
6:25904352:C:G	DICE	T_CD4_TFH	ENSG00000124564	G	2.92068e-05	0.56654	0.049	G	+	6	25904352	SLC17A3	1
6:25904414:C:T	DICE	T_CD4_TFH	ENSG00000124564	T	2.92068e-05	0.56654	0.049	T	+	6	25904414	SLC17A3	1
6:25906040:C:T	DICE	T_CD4_TFH	ENSG00000124564	C	2.92068e-05	0.56654	0.049	C	+	6	25906040	SLC17A3	1
6:25908975:A:G	DICE	T_CD4_TFH	ENSG00000124564	G	2.92068e-05	0.56654	0.049	G	+	6	25908975	SLC17A3	1
6:25909229:G:T	DICE	T_CD4_TFH	ENSG00000124564	G	2.92068e-05	0.56654	0.049	G	+	6	25909229	SLC17A3	1
6:25911178:A:G	DICE	T_CD4_TFH	ENSG00000124564	G	2.92068e-05	0.56654	0.049	G	+	6	25911178	SLC17A3	1
6:25911775:C:T	DICE	T_CD4_TFH	ENSG00000124564	C	2.92068e-05	0.56654	0.049	C	+	6	25911775	SLC17A3	1
6:25912094:G:T	DICE	T_CD4_TFH	ENSG00000124564	G	2.56337e-05	0.568823	0.049	G	+	6	25912094	SLC17A3	1
6:25912103:C:T	DICE	T_CD4_TFH	ENSG00000124564	C	2.92068e-05	0.56654	0.049	C	+	6	25912103	SLC17A3	1
6:25912342:A:G	DICE	T_CD4_TFH	ENSG00000124564	G	4.3452e-06	0.573069	0.049	G	+	6	25912342	SLC17A3	1
6:25912816:C:T	DICE	T_CD4_TFH	ENSG00000124564	T	2.92068e-05	0.56654	0.049	T	+	6	25912816	SLC17A3	1
6:25913098:C:T	DICE	T_CD4_TFH	ENSG00000124564	T	2.92068e-05	0.56654	0.049	T	+	6	25913098	SLC17A3	1
6:25914077:C:T	DICE	T_CD4_TFH	ENSG00000124564	T	2.92068e-05	0.56654	0.049	T	+	6	25914077	SLC17A3	1
6:25914263:A:C	DICE	T_CD4_TFH	ENSG00000124564	A	2.92068e-05	0.56654	0.049	A	+	6	25914263	SLC17A3	1
6:25914572:C:T	DICE	T_CD4_TFH	ENSG00000124564	T	4.3452e-06	0.573069	0.049	T	+	6	25914572	SLC17A3	1
6:25914801:A:G	DICE	T_CD4_TFH	ENSG00000124564	A	2.92068e-05	0.56654	0.049	A	+	6	25914801	SLC17A3	1
6:25914901:A:G	DICE	T_CD4_TFH	ENSG00000124564	A	2.92068e-05	0.56654	0.049	A	+	6	25914901	SLC17A3	1
6:25915134:C:T	DICE	T_CD4_TFH	ENSG00000124564	T	2.92068e-05	0.56654	0.049	T	+	6	25915134	SLC17A3	1
6:25915147:G:T	DICE	T_CD4_TFH	ENSG00000124564	T	4.3452e-06	0.573069	0.049	T	+	6	25915147	SLC17A3	1
6:25916979:C:T	DICE	T_CD4_TFH	ENSG00000124564	T	2.92068e-05	0.56654	0.049	T	+	6	25916979	SLC17A3	1
6:25918510:G:T	DICE	T_CD4_TFH	ENSG00000124564	T	2.92068e-05	0.56654	0.049	T	+	6	25918510	SLC17A3	1
6:25918688:A:G	DICE	T_CD4_TFH	ENSG00000124564	A	2.92068e-05	0.56654	0.049	A	+	6	25918688	SLC17A3	1
6:25919480:C:T	DICE	T_CD4_TFH	ENSG00000124564	C	2.24133e-06	0.595789	0.049	C	+	6	25919480	SLC17A3	1
6:25919549:A:C	DICE	T_CD4_TFH	ENSG00000124564	C	2.92068e-05	0.56654	0.049	C	+	6	25919549	SLC17A3	1
6:25919908:A:G	DICE	T_CD4_TFH	ENSG00000124564	G	2.92068e-05	0.56654	0.049	NA	NA	6	25919908	SLC17A3	1
6:25920265:C:T	DICE	T_CD4_TFH	ENSG00000124564	C	2.24133e-06	0.595789	0.049	C	+	6	25920265	SLC17A3	1
6:25921761:A:G	DICE	T_CD4_TFH	ENSG00000124564	G	2.92068e-05	0.56654	0.049	G	+	6	25921761	SLC17A3	1
6:25921816:T:TAGA	DICE	T_CD4_TFH	ENSG00000124564	T	2.92068e-05	0.56654	0.049	NA	NA	6	25921816	SLC17A3	1
6:25922311:A:G	DICE	T_CD4_TFH	ENSG00000124564	G	2.92068e-05	0.56654	0.049	G	+	6	25922311	SLC17A3	1
6:25923315:C:T	DICE	T_CD4_TFH	ENSG00000124564	T	6.80237e-06	0.567591	0.049	T	+	6	25923315	SLC17A3	1
6:25924158:C:T	DICE	T_CD4_TFH	ENSG00000124564	C	2.92068e-05	0.56654	0.049	C	+	6	25924158	SLC17A3	1
6:25924513:C:G	DICE	T_CD4_TFH	ENSG00000124564	C	2.92068e-05	0.56654	0.049	C	+	6	25924513	SLC17A3	1
6:25924655:C:T	DICE	T_CD4_TFH	ENSG00000124564	T	2.92068e-05	0.56654	0.049	T	+	6	25924655	SLC17A3	1
6:25925823:A:G	DICE	T_CD4_TFH	ENSG00000124564	G	2.92068e-05	0.56654	0.049	G	+	6	25925823	SLC17A3	1
6:25929173:A:C	DICE	T_CD4_TFH	ENSG00000124564	C	2.92068e-05	0.56654	0.049	C	+	6	25929173	SLC17A3	1
6:25929689:A:T	DICE	T_CD4_TFH	ENSG00000124564	A	2.92068e-05	0.56654	0.049	A	+	6	25929689	SLC17A3	1
6:25930116:A:G	DICE	T_CD4_TFH	ENSG00000124564	A	2.92068e-05	0.56654	0.049	A	+	6	25930116	SLC17A3	1
6:25933538:A:T	DICE	T_CD4_TFH	ENSG00000124564	T	1.16529e-07	0.905675	0.049	T	+	6	25933538	SLC17A3	1
6:25933712:C:T	DICE	T_CD4_TFH	ENSG00000124564	C	1.28465e-05	0.579232	0.049	C	+	6	25933712	SLC17A3	1
6:25933898:A:T	DICE	T_CD4_TFH	ENSG00000124564	A	1.58247e-05	0.576352	0.049	A	+	6	25933898	SLC17A3	1
6:25934005:C:T	DICE	T_CD4_TFH	ENSG00000124564	C	2.62815e-05	0.563062	0.049	NA	NA	6	25934005	SLC17A3	1
6:25934018:A:T	DICE	T_CD4_TFH	ENSG00000124564	T	2.62815e-05	0.563062	0.049	NA	NA	6	25934018	SLC17A3	1
6:25934524:A:G	DICE	T_CD4_TFH	ENSG00000124564	A	6.06325e-08	0.925255	0.049	A	+	6	25934524	SLC17A3	1
6:25935427:A:C	DICE	T_CD4_TFH	ENSG00000124564	C	1.28465e-05	0.579232	0.049	C	+	6	25935427	SLC17A3	1
6:25935765:C:T	DICE	T_CD4_TFH	ENSG00000124564	C	1.28465e-05	0.579232	0.049	C	+	6	25935765	SLC17A3	1
6:25936056:A:G	DICE	T_CD4_TFH	ENSG00000124564	A	1.28465e-05	0.579232	0.049	A	+	6	25936056	SLC17A3	1
6:25936402:G:T	DICE	T_CD4_TFH	ENSG00000124564	T	1.28465e-05	0.579232	0.049	T	+	6	25936402	SLC17A3	1
6:25936787:C:T	DICE	T_CD4_TFH	ENSG00000124564	T	6.06325e-08	0.925255	0.049	T	+	6	25936787	SLC17A3	1
6:25936944:A:G	DICE	T_CD4_TFH	ENSG00000124564	A	7.27595e-07	0.616238	0.049	A	+	6	25936944	SLC17A3	1
6:25937033:A:G	DICE	T_CD4_TFH	ENSG00000124564	A	7.27595e-07	0.616238	0.049	A	+	6	25937033	SLC17A3	1
6:25938252:C:T	DICE	T_CD4_TFH	ENSG00000124564	T	1.28465e-05	0.579232	0.049	T	+	6	25938252	SLC17A3	1
6:25938764:A:T	DICE	T_CD4_TFH	ENSG00000124564	A	7.27595e-07	0.616238	0.049	A	+	6	25938764	SLC17A3	1
6:25939567:G:T	DICE	T_CD4_TFH	ENSG00000124564	G	1.28465e-05	0.579232	0.049	G	+	6	25939567	SLC17A3	1
6:25939723:C:T	DICE	T_CD4_TFH	ENSG00000124564	T	1.28465e-05	0.579232	0.049	T	+	6	25939723	SLC17A3	1
6:25939952:C:CT	DICE	T_CD4_TFH	ENSG00000124564	C	1.28465e-05	0.579232	0.049	NA	NA	6	25939952	SLC17A3	1
6:25940393:C:G	DICE	T_CD4_TFH	ENSG00000124564	C	1.16529e-07	0.905675	0.049	C	+	6	25940393	SLC17A3	1
6:25940719:C:G	DICE	T_CD4_TFH	ENSG00000124564	C	1.42634e-06	0.608291	0.049	C	+	6	25940719	SLC17A3	1
6:25940958:A:G	DICE	T_CD4_TFH	ENSG00000124564	A	1.28465e-05	0.579232	0.049	A	+	6	25940958	SLC17A3	1
6:25941310:A:C	DICE	T_CD4_TFH	ENSG00000124564	C	7.27595e-07	0.616238	0.049	C	+	6	25941310	SLC17A3	1
6:25941438:C:CATCT	DICE	T_CD4_TFH	ENSG00000124564	CATCT	1.16529e-07	0.905675	0.049	NA	NA	6	25941438	SLC17A3	1
6:25943197:A:C	DICE	T_CD4_TFH	ENSG00000124564	A	1.28465e-05	0.579232	0.049	A	+	6	25943197	SLC17A3	1
6:25943695:C:T	DICE	T_CD4_TFH	ENSG00000124564	C	5.23492e-05	0.545097	0.049	C	+	6	25943695	SLC17A3	1
6:25944103:C:T	DICE	T_CD4_TFH	ENSG00000124564	C	5.23492e-05	0.545097	0.049	C	+	6	25944103	SLC17A3	1
6:25944117:G:T	DICE	T_CD4_TFH	ENSG00000124564	G	5.23492e-05	0.545097	0.049	G	+	6	25944117	SLC17A3	1
6:25945211:A:G	DICE	T_CD4_TFH	ENSG00000124564	G	1.0863e-06	0.608381	0.049	G	+	6	25945211	SLC17A3	1
6:25945815:A:G	DICE	T_CD4_TFH	ENSG00000124564	A	1.83865e-05	0.570434	0.049	A	+	6	25945815	SLC17A3	1
6:25945819:C:T	DICE	T_CD4_TFH	ENSG00000124564	T	1.83865e-05	0.570434	0.049	T	+	6	25945819	SLC17A3	1
6:25947197:C:T	DICE	T_CD4_TFH	ENSG00000124564	C	7.16103e-08	0.884714	0.049	C	+	6	25947197	SLC17A3	1
6:25947236:C:T	DICE	T_CD4_TFH	ENSG00000124564	C	1.83865e-05	0.570434	0.049	C	+	6	25947236	SLC17A3	1
6:25947706:A:T	DICE	T_CD4_TFH	ENSG00000124564	T	1.28465e-05	0.579232	0.049	T	+	6	25947706	SLC17A3	1
6:25947766:G:GC	DICE	T_CD4_TFH	ENSG00000124564	G	1.28465e-05	0.579232	0.049	NA	NA	6	25947766	SLC17A3	1
6:25947950:C:CAGTT	DICE	T_CD4_TFH	ENSG00000124564	CAGTT	1.83865e-05	0.570434	0.049	NA	NA	6	25947950	SLC17A3	1
6:25948421:A:G	DICE	T_CD4_TFH	ENSG00000124564	G	1.83865e-05	0.570434	0.049	G	+	6	25948421	SLC17A3	1
6:25949464:C:T	DICE	T_CD4_TFH	ENSG00000124564	T	1.28465e-05	0.579232	0.049	T	+	6	25949464	SLC17A3	1
6:25950397:C:T	DICE	T_CD4_TFH	ENSG00000124564	T	1.83865e-05	0.570434	0.049	T	+	6	25950397	SLC17A3	1
6:25950660:A:AT	DICE	T_CD4_TFH	ENSG00000124564	AT	1.83865e-05	0.570434	0.049	NA	NA	6	25950660	SLC17A3	1
6:25950800:A:C	DICE	T_CD4_TFH	ENSG00000124564	C	1.83865e-05	0.570434	0.049	C	+	6	25950800	SLC17A3	1
6:25950804:A:C	DICE	T_CD4_TFH	ENSG00000124564	A	1.0863e-06	0.608381	0.049	A	+	6	25950804	SLC17A3	1
6:25950834:A:T	DICE	T_CD4_TFH	ENSG00000124564	A	1.83865e-05	0.570434	0.049	A	+	6	25950834	SLC17A3	1
6:25952106:A:G	DICE	T_CD4_TFH	ENSG00000124564	A	1.83865e-05	0.570434	0.049	A	+	6	25952106	SLC17A3	1
6:25953274:A:T	DICE	T_CD4_TFH	ENSG00000124564	A	4.69702e-08	0.890435	0.049	NA	NA	6	25953274	SLC17A3	1
6:25953360:A:G	DICE	T_CD4_TFH	ENSG00000124564	A	3.67238e-08	0.904337	0.049	A	+	6	25953360	SLC17A3	1
6:25953633:A:G	DICE	T_CD4_TFH	ENSG00000124564	G	1.83865e-05	0.570434	0.049	G	+	6	25953633	SLC17A3	1
6:25953684:A:G	DICE	T_CD4_TFH	ENSG00000124564	G	3.67238e-08	0.904337	0.049	G	+	6	25953684	SLC17A3	1
6:25954027:A:G	DICE	T_CD4_TFH	ENSG00000124564	G	1.83865e-05	0.570434	0.049	G	+	6	25954027	SLC17A3	1
6:25954434:C:G	DICE	T_CD4_TFH	ENSG00000124564	G	1.28465e-05	0.579232	0.049	G	+	6	25954434	SLC17A3	1
6:25955176:C:G	DICE	T_CD4_TFH	ENSG00000124564	C	1.83865e-05	0.570434	0.049	C	+	6	25955176	SLC17A3	1
6:25955197:C:G	DICE	T_CD4_TFH	ENSG00000124564	C	3.67238e-08	0.904337	0.049	C	+	6	25955197	SLC17A3	1
6:25956172:A:G	DICE	T_CD4_TFH	ENSG00000124564	G	7.16103e-08	0.884714	0.049	G	+	6	25956172	SLC17A3	1
6:25957408:A:G	DICE	T_CD4_TFH	ENSG00000124564	G	1.28465e-05	0.579232	0.049	G	+	6	25957408	SLC17A3	1
6:25957642:A:G	DICE	T_CD4_TFH	ENSG00000124564	G	1.83865e-05	0.570434	0.049	G	+	6	25957642	SLC17A3	1
6:25957773:C:T	DICE	T_CD4_TFH	ENSG00000124564	T	1.75052e-05	0.571727	0.049	T	+	6	25957773	SLC17A3	1
6:25957933:A:T	DICE	T_CD4_TFH	ENSG00000124564	A	1.75052e-05	0.571727	0.049	A	+	6	25957933	SLC17A3	1
6:25958235:A:G	DICE	T_CD4_TFH	ENSG00000124564	G	1.75052e-05	0.571727	0.049	G	+	6	25958235	SLC17A3	1
6:25958257:C:G	DICE	T_CD4_TFH	ENSG00000124564	G	1.75052e-05	0.571727	0.049	G	+	6	25958257	SLC17A3	1
6:25958621:A:G	DICE	T_CD4_TFH	ENSG00000124564	G	1.21121e-05	0.580752	0.049	G	+	6	25958621	SLC17A3	1
6:25959127:A:G	DICE	T_CD4_TFH	ENSG00000124564	G	1.75052e-05	0.571727	0.049	G	+	6	25959127	SLC17A3	1
6:25960509:A:C	DICE	T_CD4_TFH	ENSG00000124564	C	1.17132e-07	0.876982	0.049	C	+	6	25960509	SLC17A3	1
6:25960815:C:T	DICE	T_CD4_TFH	ENSG00000124564	T	1.75052e-05	0.571727	0.049	T	+	6	25960815	SLC17A3	1
6:25961029:A:G	DICE	T_CD4_TFH	ENSG00000124564	G	6.05167e-08	0.89671	0.049	G	+	6	25961029	SLC17A3	1
6:25964142:A:AAACAACAACAAC	DICE	T_CD4_TFH	ENSG00000124564	AAACAACAACAAC	2.11375e-05	0.569204	0.049	NA	NA	6	25964142	SLC17A3	1
6:25965942:A:G	DICE	T_CD4_TFH	ENSG00000124564	G	9.73932e-08	0.887251	0.049	NA	NA	6	25965942	SLC17A3	1
6:25965950:G:GAGACCATCCT	DICE	T_CD4_TFH	ENSG00000124564	GAGACCATCCT	1.85883e-07	0.86775	0.049	NA	NA	6	25965950	SLC17A3	1
6:25975883:C:G	DICE	T_CD4_TFH	ENSG00000124564	C	6.81276e-06	0.785677	0.049	C	+	6	25975883	SLC17A3	1
6:25990367:A:G	DICE	T_CD4_TFH	ENSG00000124564	A	8.57941e-05	0.670002	0.049	A	+	6	25990367	SLC17A3	1
6:25992022:G:GTATC	DICE	T_CD4_TFH	ENSG00000124564	GTATC	8.08025e-05	0.668199	0.049	NA	NA	6	25992022	SLC17A3	1
6:25992309:A:G	DICE	T_CD4_TFH	ENSG00000124564	G	6.81276e-06	0.785677	0.049	G	+	6	25992309	SLC17A3	1
6:25996673:A:G	DICE	T_CD4_TFH	ENSG00000124564	A	6.18558e-05	0.676899	0.049	A	+	6	25996673	SLC17A3	1
6:26015583:C:T	DICE	T_CD4_TFH	ENSG00000124564	C	2.0828e-05	0.748311	0.049	C	+	6	26015583	SLC17A3	1
6:26016462:C:T	DICE	T_CD4_TFH	ENSG00000124564	T	2.0828e-05	0.748311	0.049	T	+	6	26016462	SLC17A3	1
6:26028819:G:T	DICE	T_CD4_TFH	ENSG00000124564	G	8.13722e-05	0.690726	0.049	G	+	6	26028819	SLC17A3	1
6:26031868:A:G	DICE	T_CD4_TFH	ENSG00000124564	A	8.13722e-05	0.690726	0.049	A	+	6	26031868	SLC17A3	1
6:26033506:A:G	DICE	T_CD4_TFH	ENSG00000124564	A	8.13722e-05	0.690726	0.049	A	+	6	26033506	SLC17A3	1
6:26036476:C:T	DICE	T_CD4_TFH	ENSG00000124564	C	8.13722e-05	0.690726	0.049	C	+	6	26036476	SLC17A3	1
6:26047473:A:G	DICE	T_CD4_TFH	ENSG00000124564	G	8.13722e-05	0.690726	0.049	NA	NA	6	26047473	SLC17A3	1
6:26061769:C:G	DICE	T_CD4_TFH	ENSG00000124564	C	8.52036e-05	0.627579	0.049	C	+	6	26061769	SLC17A3	1
6:26065621:A:G	DICE	T_CD4_TFH	ENSG00000124564	G	6.47952e-05	0.702915	0.049	G	+	6	26065621	SLC17A3	1
10:96692779:A:C	DICE	T_CD4_TFH	ENSG00000119969	A	5.50965e-05	0.868297	0.049	C	-	10	96692779	HELLS	1
10:96719521:A:G	DICE	T_CD4_TFH	ENSG00000119969	A	5.50965e-05	0.868297	0.049	G	-	10	96719521	HELLS	1
19:49206108:C:G	DICE	T_CD4_TFH	ENSG00000142233	G	4.40812e-06	0.643025	0.049	C	-	19	49206108	NTN5	1
19:49206145:C:G	DICE	T_CD4_TFH	ENSG00000142233	C	4.40812e-06	0.643025	0.049	G	-	19	49206145	NTN5	1
19:49206172:C:T	DICE	T_CD4_TFH	ENSG00000142233	T	4.40812e-06	0.643025	0.049	C	-	19	49206172	NTN5	1
19:49206417:A:G	DICE	T_CD4_TFH	ENSG00000142233	G	4.40812e-06	0.643025	0.049	A	-	19	49206417	NTN5	1
19:49206462:C:T	DICE	T_CD4_TFH	ENSG00000142233	T	4.40812e-06	0.643025	0.049	C	-	19	49206462	NTN5	1
19:49206674:A:G	DICE	T_CD4_TFH	ENSG00000142233	A	4.40812e-06	0.643025	0.049	G	-	19	49206674	NTN5	1
19:49206985:A:G	DICE	T_CD4_TFH	ENSG00000142233	A	1.02137e-05	0.624281	0.049	G	-	19	49206985	NTN5	1
19:49207206:A:G	DICE	T_CD4_TFH	ENSG00000142233	G	1.02137e-05	0.624281	0.049	A	-	19	49207206	NTN5	1
19:49207255:A:G	DICE	T_CD4_TFH	ENSG00000142233	G	1.02137e-05	0.624281	0.049	A	-	19	49207255	NTN5	1
19:49207257:C:T	DICE	T_CD4_TFH	ENSG00000142233	C	1.02137e-05	0.624281	0.049	T	-	19	49207257	NTN5	1
19:49207554:C:T	DICE	T_CD4_TFH	ENSG00000142233	T	2.60704e-05	0.58242	0.049	C	-	19	49207554	NTN5	1
19:49207651:C:T	DICE	T_CD4_TFH	ENSG00000142233	C	2.60704e-05	0.58242	0.049	T	-	19	49207651	NTN5	1
19:49207792:A:G	DICE	T_CD4_TFH	ENSG00000142233	A	1.49044e-05	0.614511	0.049	G	-	19	49207792	NTN5	1
19:49208344:A:AC	DICE	T_CD4_TFH	ENSG00000142233	A	3.71398e-05	0.570995	0.049	NA	NA	19	49208344	NTN5	1
19:49208501:A:G	DICE	T_CD4_TFH	ENSG00000142233	G	2.27235e-05	0.592391	0.049	A	-	19	49208501	NTN5	1
19:49208543:C:T	DICE	T_CD4_TFH	ENSG00000142233	C	2.27235e-05	0.592391	0.049	T	-	19	49208543	NTN5	1
19:49208564:C:T	DICE	T_CD4_TFH	ENSG00000142233	T	2.27235e-05	0.592391	0.049	C	-	19	49208564	NTN5	1
19:49208629:C:G	DICE	T_CD4_TFH	ENSG00000142233	C	2.27235e-05	0.592391	0.049	G	-	19	49208629	NTN5	1
19:49208865:A:G	DICE	T_CD4_TFH	ENSG00000142233	A	1.45779e-05	0.606734	0.049	G	-	19	49208865	NTN5	1
19:49208978:A:G	DICE	T_CD4_TFH	ENSG00000142233	G	7.39158e-06	0.641419	0.049	A	-	19	49208978	NTN5	1
19:49209010:C:T	DICE	T_CD4_TFH	ENSG00000142233	C	1.45779e-05	0.606734	0.049	T	-	19	49209010	NTN5	1
19:49209226:A:G	DICE	T_CD4_TFH	ENSG00000142233	A	8.25307e-06	0.637797	0.049	G	-	19	49209226	NTN5	1
19:49209318:A:G	DICE	T_CD4_TFH	ENSG00000142233	A	8.25307e-06	0.637797	0.049	NA	NA	19	49209318	NTN5	1
19:49209325:C:T	DICE	T_CD4_TFH	ENSG00000142233	T	8.25307e-06	0.637797	0.049	NA	NA	19	49209325	NTN5	1
19:49209339:C:T	DICE	T_CD4_TFH	ENSG00000142233	C	8.25307e-06	0.637797	0.049	T	-	19	49209339	NTN5	1
19:49209464:A:C	DICE	T_CD4_TFH	ENSG00000142233	A	1.5862e-05	0.603838	0.049	C	-	19	49209464	NTN5	1
19:49209543:C:CAA	DICE	T_CD4_TFH	ENSG00000142233	C	6.88705e-06	0.638418	0.049	NA	NA	19	49209543	NTN5	1
19:49209560:G:T	DICE	T_CD4_TFH	ENSG00000142233	G	8.25307e-06	0.637797	0.049	NA	NA	19	49209560	NTN5	1
19:49209566:A:G	DICE	T_CD4_TFH	ENSG00000142233	G	8.25307e-06	0.637797	0.049	A	-	19	49209566	NTN5	1
19:49209851:A:G	DICE	T_CD4_TFH	ENSG00000142233	G	1.5862e-05	0.603838	0.049	A	-	19	49209851	NTN5	1
19:49211969:C:T	DICE	T_CD4_TFH	ENSG00000142233	C	2.08015e-05	0.598827	0.049	T	-	19	49211969	NTN5	1
19:49213284:A:G	DICE	T_CD4_TFH	ENSG00000142233	A	1.45145e-05	0.630193	0.049	G	-	19	49213284	NTN5	1
19:49213504:A:G	DICE	T_CD4_TFH	ENSG00000142233	A	1.45145e-05	0.630193	0.049	G	-	19	49213504	NTN5	1
19:49213531:A:T	DICE	T_CD4_TFH	ENSG00000142233	T	2.08015e-05	0.598827	0.049	NA	NA	19	49213531	NTN5	1
19:49213833:A:G	DICE	T_CD4_TFH	ENSG00000142233	A	4.74993e-06	0.651032	0.049	G	-	19	49213833	NTN5	1
19:49218060:C:T	DICE	T_CD4_TFH	ENSG00000142233	T	5.80576e-06	0.68577	0.049	C	-	19	49218060	NTN5	1
19:49219459:C:T	DICE	T_CD4_TFH	ENSG00000142233	C	2.6905e-06	0.639819	0.049	T	-	19	49219459	NTN5	1
19:49220323:A:G	DICE	T_CD4_TFH	ENSG00000142233	G	2.61372e-06	0.656481	0.049	A	-	19	49220323	NTN5	1
19:49225766:A:T	DICE	T_CD4_TFH	ENSG00000142233	T	2.06874e-06	0.655728	0.049	A	-	19	49225766	NTN5	1
19:49227043:A:G	DICE	T_CD4_TFH	ENSG00000142233	A	1.133e-05	0.620586	0.049	G	-	19	49227043	NTN5	1
19:49227256:C:T	DICE	T_CD4_TFH	ENSG00000142233	T	1.133e-05	0.620586	0.049	C	-	19	49227256	NTN5	1
19:49227443:C:T	DICE	T_CD4_TFH	ENSG00000142233	T	1.133e-05	0.620586	0.049	C	-	19	49227443	NTN5	1
19:49228272:C:T	DICE	T_CD4_TFH	ENSG00000142233	C	1.133e-05	0.620586	0.049	T	-	19	49228272	NTN5	1
19:49229525:C:T	DICE	T_CD4_TFH	ENSG00000142233	C	1.133e-05	0.620586	0.049	T	-	19	49229525	NTN5	1
19:49232226:A:G	DICE	T_CD4_TFH	ENSG00000142233	A	1.133e-05	0.620586	0.049	G	-	19	49232226	NTN5	1
19:49239026:C:T	DICE	T_CD4_TFH	ENSG00000142233	C	2.53091e-05	0.594431	0.049	T	-	19	49239026	NTN5	1
19:49239200:A:G	DICE	T_CD4_TFH	ENSG00000142233	A	1.03074e-05	0.618104	0.049	G	-	19	49239200	NTN5	1
19:49241014:A:G	DICE	T_CD4_TFH	ENSG00000142233	A	2.53091e-05	0.594431	0.049	G	-	19	49241014	NTN5	1
19:49241015:C:T	DICE	T_CD4_TFH	ENSG00000142233	T	2.53091e-05	0.594431	0.049	C	-	19	49241015	NTN5	1
19:49241976:A:G	DICE	T_CD4_TFH	ENSG00000142233	G	2.53091e-05	0.594431	0.049	A	-	19	49241976	NTN5	1
19:49246866:A:G	DICE	T_CD4_TFH	ENSG00000142233	G	5.23775e-06	-0.648446	0.049	G	-	19	49246866	NTN5	1
19:49250239:C:T	DICE	T_CD4_TFH	ENSG00000142233	T	3.39473e-05	-0.588078	0.049	T	-	19	49250239	NTN5	1
6:25693274:C:T	DICE	T_CD4_TH1	ENSG00000124564	T	7.45847e-08	-0.759032	0.049	C	+	6	25693274	SLC17A3	1
6:25693274:C:T	DICE	T_CD4_TH1	ENSG00000124568	T	3.61143e-08	-0.782049	0.049	C	+	6	25693274	SLC17A1	1
6:25694491:G:T	DICE	T_CD4_TH1	ENSG00000124564	G	2.02517e-07	-0.737977	0.049	T	+	6	25694491	SLC17A3	1
6:25694491:G:T	DICE	T_CD4_TH1	ENSG00000124568	G	2.49745e-08	-0.789879	0.049	T	+	6	25694491	SLC17A1	1
6:25699283:A:C	DICE	T_CD4_TH1	ENSG00000124564	A	1.55602e-08	-0.825916	0.049	C	+	6	25699283	SLC17A3	1
6:25699283:A:C	DICE	T_CD4_TH1	ENSG00000124568	A	1.5371e-08	-0.83485	0.049	C	+	6	25699283	SLC17A1	1
6:25704190:A:C	DICE	T_CD4_TH1	ENSG00000124564	A	4.11903e-09	-0.848082	0.049	C	+	6	25704190	SLC17A3	1
6:25704190:A:C	DICE	T_CD4_TH1	ENSG00000124568	A	1.46417e-08	-0.832061	0.049	C	+	6	25704190	SLC17A1	1
6:25705718:C:G	DICE	T_CD4_TH1	ENSG00000124564	G	5.45928e-09	-0.843023	0.049	C	+	6	25705718	SLC17A3	1
6:25705718:C:G	DICE	T_CD4_TH1	ENSG00000124568	G	1.05695e-08	-0.838907	0.049	C	+	6	25705718	SLC17A1	1
6:25710432:C:T	DICE	T_CD4_TH1	ENSG00000124564	T	6.82574e-09	-0.832393	0.049	C	+	6	25710432	SLC17A3	1
6:25710432:C:T	DICE	T_CD4_TH1	ENSG00000124568	T	1.02232e-08	-0.833233	0.049	C	+	6	25710432	SLC17A1	1
6:25710548:C:T	DICE	T_CD4_TH1	ENSG00000124564	T	1.30246e-08	-0.820678	0.049	C	+	6	25710548	SLC17A3	1
6:25710548:C:T	DICE	T_CD4_TH1	ENSG00000124568	T	1.36677e-08	-0.828341	0.049	C	+	6	25710548	SLC17A1	1
6:25711243:A:G	DICE	T_CD4_TH1	ENSG00000124564	A	1.30246e-08	-0.820678	0.049	G	+	6	25711243	SLC17A3	1
6:25711243:A:G	DICE	T_CD4_TH1	ENSG00000124568	A	1.36677e-08	-0.828341	0.049	G	+	6	25711243	SLC17A1	1
6:25718466:A:G	DICE	T_CD4_TH1	ENSG00000124564	G	1.30246e-08	-0.820678	0.049	A	+	6	25718466	SLC17A3	1
6:25718466:A:G	DICE	T_CD4_TH1	ENSG00000124568	G	1.36677e-08	-0.828341	0.049	A	+	6	25718466	SLC17A1	1
6:25727808:C:CGG	DICE	T_CD4_TH1	ENSG00000124564	C	6.82574e-09	-0.832393	0.049	NA	NA	6	25727808	SLC17A3	1
6:25727808:C:CGG	DICE	T_CD4_TH1	ENSG00000124568	C	1.02232e-08	-0.833233	0.049	NA	NA	6	25727808	SLC17A1	1
6:25728210:A:T	DICE	T_CD4_TH1	ENSG00000124564	A	6.82574e-09	-0.832393	0.049	T	+	6	25728210	SLC17A3	1
6:25728210:A:T	DICE	T_CD4_TH1	ENSG00000124568	A	1.02232e-08	-0.833233	0.049	T	+	6	25728210	SLC17A1	1
6:25728235:C:T	DICE	T_CD4_TH1	ENSG00000124564	T	6.82574e-09	-0.832393	0.049	C	+	6	25728235	SLC17A3	1
6:25728235:C:T	DICE	T_CD4_TH1	ENSG00000124568	T	1.02232e-08	-0.833233	0.049	C	+	6	25728235	SLC17A1	1
6:25734073:A:G	DICE	T_CD4_TH1	ENSG00000124564	G	1.30246e-08	-0.820678	0.049	A	+	6	25734073	SLC17A3	1
6:25734073:A:G	DICE	T_CD4_TH1	ENSG00000124568	G	1.36677e-08	-0.828341	0.049	A	+	6	25734073	SLC17A1	1
6:25740611:AT:ATT	DICE	T_CD4_TH1	ENSG00000124568	ATT	1.8822e-08	-0.823761	0.049	NA	NA	6	25740611	SLC17A1	1
6:25740611:AT:ATT	DICE	T_CD4_TH1	ENSG00000124564	ATT	1.44796e-08	-0.820459	0.049	NA	NA	6	25740611	SLC17A3	1
6:25741027:C:G	DICE	T_CD4_TH1	ENSG00000124564	C	1.30246e-08	-0.820678	0.049	G	+	6	25741027	SLC17A3	1
6:25741027:C:G	DICE	T_CD4_TH1	ENSG00000124568	C	1.36677e-08	-0.828341	0.049	G	+	6	25741027	SLC17A1	1
6:25742699:A:G	DICE	T_CD4_TH1	ENSG00000124568	G	1.36677e-08	-0.828341	0.049	A	+	6	25742699	SLC17A1	1
6:25742699:A:G	DICE	T_CD4_TH1	ENSG00000124564	G	1.30246e-08	-0.820678	0.049	A	+	6	25742699	SLC17A3	1
6:25749720:T:TA	DICE	T_CD4_TH1	ENSG00000124568	TA	1.36677e-08	-0.828341	0.049	NA	NA	6	25749720	SLC17A1	1
6:25749720:T:TA	DICE	T_CD4_TH1	ENSG00000124564	TA	1.30246e-08	-0.820678	0.049	NA	NA	6	25749720	SLC17A3	1
6:25751320:A:T	DICE	T_CD4_TH1	ENSG00000124568	A	1.02232e-08	-0.833233	0.049	T	+	6	25751320	SLC17A1	1
6:25751320:A:T	DICE	T_CD4_TH1	ENSG00000124564	A	6.82574e-09	-0.832393	0.049	T	+	6	25751320	SLC17A3	1
6:25751721:A:G	DICE	T_CD4_TH1	ENSG00000124568	A	1.36677e-08	-0.828341	0.049	G	+	6	25751721	SLC17A1	1
6:25751721:A:G	DICE	T_CD4_TH1	ENSG00000124564	A	1.30246e-08	-0.820678	0.049	G	+	6	25751721	SLC17A3	1
6:25753603:C:T	DICE	T_CD4_TH1	ENSG00000124568	T	1.36677e-08	-0.828341	0.049	C	+	6	25753603	SLC17A1	1
6:25753603:C:T	DICE	T_CD4_TH1	ENSG00000124564	T	1.30246e-08	-0.820678	0.049	C	+	6	25753603	SLC17A3	1
6:25754271:C:T	DICE	T_CD4_TH1	ENSG00000124568	T	1.36677e-08	-0.828341	0.049	C	+	6	25754271	SLC17A1	1
6:25754271:C:T	DICE	T_CD4_TH1	ENSG00000124564	T	1.30246e-08	-0.820678	0.049	C	+	6	25754271	SLC17A3	1
6:25755508:C:T	DICE	T_CD4_TH1	ENSG00000124568	T	1.36677e-08	-0.828341	0.049	C	+	6	25755508	SLC17A1	1
6:25755508:C:T	DICE	T_CD4_TH1	ENSG00000124564	T	1.30246e-08	-0.820678	0.049	C	+	6	25755508	SLC17A3	1
6:25755583:A:G	DICE	T_CD4_TH1	ENSG00000124568	G	1.36677e-08	-0.828341	0.049	A	+	6	25755583	SLC17A1	1
6:25755583:A:G	DICE	T_CD4_TH1	ENSG00000124564	G	1.30246e-08	-0.820678	0.049	A	+	6	25755583	SLC17A3	1
6:25770866:A:G	DICE	T_CD4_TH1	ENSG00000124568	A	6.00363e-05	-0.597051	0.049	G	+	6	25770866	SLC17A1	1
6:25776949:A:G	DICE	T_CD4_TH1	ENSG00000124568	A	6.00363e-05	-0.597051	0.049	G	+	6	25776949	SLC17A1	1
6:25783909:C:T	DICE	T_CD4_TH1	ENSG00000124568	T	6.00363e-05	-0.597051	0.049	C	+	6	25783909	SLC17A1	1
6:25784800:A:C	DICE	T_CD4_TH1	ENSG00000124568	C	6.00363e-05	-0.597051	0.049	A	+	6	25784800	SLC17A1	1
6:25785935:A:G	DICE	T_CD4_TH1	ENSG00000124568	A	6.00363e-05	-0.597051	0.049	G	+	6	25785935	SLC17A1	1
6:25785991:C:T	DICE	T_CD4_TH1	ENSG00000124568	T	6.00363e-05	-0.597051	0.049	C	+	6	25785991	SLC17A1	1
6:25787554:A:T	DICE	T_CD4_TH1	ENSG00000124568	A	5.51559e-05	-0.599593	0.049	NA	NA	6	25787554	SLC17A1	1
6:25870542:A:T	DICE	T_CD4_TH1	ENSG00000124564	A	4.70694e-05	-0.593476	0.049	A	-	6	25870542	SLC17A3	1
6:25870542:A:T	DICE	T_CD4_TH1	ENSG00000124568	A	3.76018e-06	-0.671203	0.049	A	-	6	25870542	SLC17A1	1
6:25879321:C:T	DICE	T_CD4_TH1	ENSG00000124564	T	8.36003e-15	1.0959	0.049	T	+	6	25879321	SLC17A3	1
6:25879321:C:T	DICE	T_CD4_TH1	ENSG00000124568	T	2.64711e-12	1.03114	0.049	T	+	6	25879321	SLC17A1	1
6:25879330:C:T	DICE	T_CD4_TH1	ENSG00000124564	C	8.36003e-15	1.0959	0.049	C	+	6	25879330	SLC17A3	1
6:25879330:C:T	DICE	T_CD4_TH1	ENSG00000124568	C	2.64711e-12	1.03114	0.049	C	+	6	25879330	SLC17A1	1
6:25933538:A:T	DICE	T_CD4_TH1	ENSG00000124568	T	5.10298e-07	0.921876	0.049	T	+	6	25933538	SLC17A1	1
6:25933538:A:T	DICE	T_CD4_TH1	ENSG00000124564	T	1.06642e-05	0.814478	0.049	T	+	6	25933538	SLC17A3	1
6:25934524:A:G	DICE	T_CD4_TH1	ENSG00000124568	A	6.23181e-07	0.918368	0.049	A	+	6	25934524	SLC17A1	1
6:25934524:A:G	DICE	T_CD4_TH1	ENSG00000124564	A	1.79269e-05	0.798008	0.049	A	+	6	25934524	SLC17A3	1
6:25936787:C:T	DICE	T_CD4_TH1	ENSG00000124568	T	6.23181e-07	0.918368	0.049	T	+	6	25936787	SLC17A1	1
6:25936787:C:T	DICE	T_CD4_TH1	ENSG00000124564	T	1.79269e-05	0.798008	0.049	T	+	6	25936787	SLC17A3	1
6:25940393:C:G	DICE	T_CD4_TH1	ENSG00000124568	C	5.10298e-07	0.921876	0.049	C	+	6	25940393	SLC17A1	1
6:25940393:C:G	DICE	T_CD4_TH1	ENSG00000124564	C	1.06642e-05	0.814478	0.049	C	+	6	25940393	SLC17A3	1
6:25941438:C:CATCT	DICE	T_CD4_TH1	ENSG00000124568	CATCT	5.10298e-07	0.921876	0.049	NA	NA	6	25941438	SLC17A1	1
6:25941438:C:CATCT	DICE	T_CD4_TH1	ENSG00000124564	CATCT	1.06642e-05	0.814478	0.049	NA	NA	6	25941438	SLC17A3	1
6:25947197:C:T	DICE	T_CD4_TH1	ENSG00000124568	C	4.84796e-06	0.816055	0.049	C	+	6	25947197	SLC17A1	1
6:25947197:C:T	DICE	T_CD4_TH1	ENSG00000124564	C	2.34065e-05	0.754284	0.049	C	+	6	25947197	SLC17A3	1
6:25953274:A:T	DICE	T_CD4_TH1	ENSG00000124568	A	2.0825e-06	0.838423	0.049	NA	NA	6	25953274	SLC17A1	1
6:25953274:A:T	DICE	T_CD4_TH1	ENSG00000124564	A	2.75808e-05	0.744479	0.049	NA	NA	6	25953274	SLC17A3	1
6:25953360:A:G	DICE	T_CD4_TH1	ENSG00000124568	A	5.56137e-06	0.81461	0.049	A	+	6	25953360	SLC17A1	1
6:25953360:A:G	DICE	T_CD4_TH1	ENSG00000124564	A	3.68303e-05	0.740654	0.049	A	+	6	25953360	SLC17A3	1
6:25953684:A:G	DICE	T_CD4_TH1	ENSG00000124568	G	5.56137e-06	0.81461	0.049	G	+	6	25953684	SLC17A1	1
6:25953684:A:G	DICE	T_CD4_TH1	ENSG00000124564	G	3.68303e-05	0.740654	0.049	G	+	6	25953684	SLC17A3	1
6:25955197:C:G	DICE	T_CD4_TH1	ENSG00000124568	C	5.56137e-06	0.81461	0.049	C	+	6	25955197	SLC17A1	1
6:25955197:C:G	DICE	T_CD4_TH1	ENSG00000124564	C	3.68303e-05	0.740654	0.049	C	+	6	25955197	SLC17A3	1
6:25956172:A:G	DICE	T_CD4_TH1	ENSG00000124568	G	4.84796e-06	0.816055	0.049	G	+	6	25956172	SLC17A1	1
6:25956172:A:G	DICE	T_CD4_TH1	ENSG00000124564	G	2.34065e-05	0.754284	0.049	G	+	6	25956172	SLC17A3	1
6:25960509:A:C	DICE	T_CD4_TH1	ENSG00000124568	C	6.25471e-06	0.812418	0.049	C	+	6	25960509	SLC17A1	1
6:25960509:A:C	DICE	T_CD4_TH1	ENSG00000124564	C	2.62014e-05	0.754631	0.049	C	+	6	25960509	SLC17A3	1
6:25961029:A:G	DICE	T_CD4_TH1	ENSG00000124568	G	7.15274e-06	0.810781	0.049	G	+	6	25961029	SLC17A1	1
6:25961029:A:G	DICE	T_CD4_TH1	ENSG00000124564	G	4.12061e-05	0.740628	0.049	G	+	6	25961029	SLC17A3	1
6:25965942:A:G	DICE	T_CD4_TH1	ENSG00000124568	G	4.5787e-06	0.82822	0.049	NA	NA	6	25965942	SLC17A1	1
6:25965942:A:G	DICE	T_CD4_TH1	ENSG00000124564	G	4.005e-05	0.744066	0.049	NA	NA	6	25965942	SLC17A3	1
6:25965950:G:GAGACCATCCT	DICE	T_CD4_TH1	ENSG00000124568	GAGACCATCCT	3.91955e-06	0.830699	0.049	NA	NA	6	25965950	SLC17A1	1
6:25965950:G:GAGACCATCCT	DICE	T_CD4_TH1	ENSG00000124564	GAGACCATCCT	2.52185e-05	0.758723	0.049	NA	NA	6	25965950	SLC17A3	1
6:25975883:C:G	DICE	T_CD4_TH1	ENSG00000124568	C	2.88948e-05	0.787315	0.049	C	+	6	25975883	SLC17A1	1
6:25990367:A:G	DICE	T_CD4_TH1	ENSG00000124568	A	7.9862e-05	0.746279	0.049	A	+	6	25990367	SLC17A1	1
6:25992309:A:G	DICE	T_CD4_TH1	ENSG00000124568	G	2.88948e-05	0.787315	0.049	G	+	6	25992309	SLC17A1	1
6:26001888:A:G	DICE	T_CD4_TH1	ENSG00000124568	A	3.16043e-05	0.784362	0.049	A	+	6	26001888	SLC17A1	1
6:26006236:G:GT	DICE	T_CD4_TH1	ENSG00000124568	GT	9.45863e-05	0.734009	0.049	NA	NA	6	26006236	SLC17A1	1
6:26012875:C:T	DICE	T_CD4_TH1	ENSG00000124568	T	2.33253e-05	0.795919	0.049	T	+	6	26012875	SLC17A1	1
6:26014987:A:G	DICE	T_CD4_TH1	ENSG00000124568	G	9.45863e-05	0.734009	0.049	G	+	6	26014987	SLC17A1	1
6:26015583:C:T	DICE	T_CD4_TH1	ENSG00000124568	C	2.33253e-05	0.795919	0.049	C	+	6	26015583	SLC17A1	1
6:26016462:C:T	DICE	T_CD4_TH1	ENSG00000124568	T	2.33253e-05	0.795919	0.049	T	+	6	26016462	SLC17A1	1
6:26021813:A:T	DICE	T_CD4_TH1	ENSG00000124568	T	2.33253e-05	0.795919	0.049	T	+	6	26021813	SLC17A1	1
6:26028819:G:T	DICE	T_CD4_TH1	ENSG00000124568	G	3.44543e-05	0.77236	0.049	G	+	6	26028819	SLC17A1	1
6:26031868:A:G	DICE	T_CD4_TH1	ENSG00000124568	A	3.44543e-05	0.77236	0.049	A	+	6	26031868	SLC17A1	1
6:26033506:A:G	DICE	T_CD4_TH1	ENSG00000124568	A	3.44543e-05	0.77236	0.049	A	+	6	26033506	SLC17A1	1
6:26035208:A:G	DICE	T_CD4_TH1	ENSG00000124568	A	8.40251e-05	0.726185	0.049	A	+	6	26035208	SLC17A1	1
6:26036476:C:T	DICE	T_CD4_TH1	ENSG00000124568	C	3.44543e-05	0.77236	0.049	C	+	6	26036476	SLC17A1	1
6:26047473:A:G	DICE	T_CD4_TH1	ENSG00000124568	G	3.44543e-05	0.77236	0.049	NA	NA	6	26047473	SLC17A1	1
6:26065621:A:G	DICE	T_CD4_TH1	ENSG00000124568	G	4.64388e-05	0.764782	0.049	G	+	6	26065621	SLC17A1	1
6:26067782:C:G	DICE	T_CD4_TH1	ENSG00000124568	G	4.11877e-05	0.758965	0.049	G	+	6	26067782	SLC17A1	1
6:25693274:C:T	DICE	T_CD4_TH17	ENSG00000124564	T	1.80681e-10	-0.870659	0.049	C	+	6	25693274	SLC17A3	1
6:25693274:C:T	DICE	T_CD4_TH17	ENSG00000124568	T	2.69386e-07	-0.730978	0.049	C	+	6	25693274	SLC17A1	1
6:25694491:G:T	DICE	T_CD4_TH17	ENSG00000124564	G	1.59071e-08	-0.781832	0.049	T	+	6	25694491	SLC17A3	1
6:25694491:G:T	DICE	T_CD4_TH17	ENSG00000124568	G	1.88153e-06	-0.677079	0.049	T	+	6	25694491	SLC17A1	1
6:25699283:A:C	DICE	T_CD4_TH17	ENSG00000124564	A	7.17505e-09	-0.830716	0.049	C	+	6	25699283	SLC17A3	1
6:25699283:A:C	DICE	T_CD4_TH17	ENSG00000124568	A	3.21907e-07	-0.749385	0.049	C	+	6	25699283	SLC17A1	1
6:25704190:A:C	DICE	T_CD4_TH17	ENSG00000124564	A	1.2109e-09	-0.873146	0.049	C	+	6	25704190	SLC17A3	1
6:25704190:A:C	DICE	T_CD4_TH17	ENSG00000124568	A	2.37438e-08	-0.815371	0.049	C	+	6	25704190	SLC17A1	1
6:25705718:C:G	DICE	T_CD4_TH17	ENSG00000124564	G	2.32239e-09	-0.863243	0.049	C	+	6	25705718	SLC17A3	1
6:25705718:C:G	DICE	T_CD4_TH17	ENSG00000124568	G	6.3776e-08	-0.79618	0.049	C	+	6	25705718	SLC17A1	1
6:25710432:C:T	DICE	T_CD4_TH17	ENSG00000124564	T	3.81678e-11	-0.922924	0.049	C	+	6	25710432	SLC17A3	1
6:25710432:C:T	DICE	T_CD4_TH17	ENSG00000124568	T	3.42982e-08	-0.799483	0.049	C	+	6	25710432	SLC17A1	1
6:25710548:C:T	DICE	T_CD4_TH17	ENSG00000124564	T	2.88404e-09	-0.853827	0.049	C	+	6	25710548	SLC17A3	1
6:25710548:C:T	DICE	T_CD4_TH17	ENSG00000124568	T	1.28486e-07	-0.775642	0.049	C	+	6	25710548	SLC17A1	1
6:25711243:A:G	DICE	T_CD4_TH17	ENSG00000124564	A	2.88404e-09	-0.853827	0.049	G	+	6	25711243	SLC17A3	1
6:25711243:A:G	DICE	T_CD4_TH17	ENSG00000124568	A	1.28486e-07	-0.775642	0.049	G	+	6	25711243	SLC17A1	1
6:25718466:A:G	DICE	T_CD4_TH17	ENSG00000124564	G	2.88404e-09	-0.853827	0.049	A	+	6	25718466	SLC17A3	1
6:25718466:A:G	DICE	T_CD4_TH17	ENSG00000124568	G	1.28486e-07	-0.775642	0.049	A	+	6	25718466	SLC17A1	1
6:25727808:C:CGG	DICE	T_CD4_TH17	ENSG00000124564	C	3.81678e-11	-0.922924	0.049	NA	NA	6	25727808	SLC17A3	1
6:25727808:C:CGG	DICE	T_CD4_TH17	ENSG00000124568	C	3.42982e-08	-0.799483	0.049	NA	NA	6	25727808	SLC17A1	1
6:25728210:A:T	DICE	T_CD4_TH17	ENSG00000124564	A	3.81678e-11	-0.922924	0.049	T	+	6	25728210	SLC17A3	1
6:25728210:A:T	DICE	T_CD4_TH17	ENSG00000124568	A	3.42982e-08	-0.799483	0.049	T	+	6	25728210	SLC17A1	1
6:25728235:C:T	DICE	T_CD4_TH17	ENSG00000124564	T	3.81678e-11	-0.922924	0.049	C	+	6	25728235	SLC17A3	1
6:25728235:C:T	DICE	T_CD4_TH17	ENSG00000124568	T	3.42982e-08	-0.799483	0.049	C	+	6	25728235	SLC17A1	1
6:25734073:A:G	DICE	T_CD4_TH17	ENSG00000124564	G	2.88404e-09	-0.853827	0.049	A	+	6	25734073	SLC17A3	1
6:25734073:A:G	DICE	T_CD4_TH17	ENSG00000124568	G	1.28486e-07	-0.775642	0.049	A	+	6	25734073	SLC17A1	1
6:25740611:AT:ATT	DICE	T_CD4_TH17	ENSG00000124568	ATT	3.64102e-08	-0.800937	0.049	NA	NA	6	25740611	SLC17A1	1
6:25740611:AT:ATT	DICE	T_CD4_TH17	ENSG00000124564	ATT	2.84307e-11	-0.930703	0.049	NA	NA	6	25740611	SLC17A3	1
6:25741027:C:G	DICE	T_CD4_TH17	ENSG00000124568	C	1.28486e-07	-0.775642	0.049	G	+	6	25741027	SLC17A1	1
6:25741027:C:G	DICE	T_CD4_TH17	ENSG00000124564	C	2.88404e-09	-0.853827	0.049	G	+	6	25741027	SLC17A3	1
6:25742699:A:G	DICE	T_CD4_TH17	ENSG00000124568	G	1.28486e-07	-0.775642	0.049	A	+	6	25742699	SLC17A1	1
6:25742699:A:G	DICE	T_CD4_TH17	ENSG00000124564	G	2.88404e-09	-0.853827	0.049	A	+	6	25742699	SLC17A3	1
6:25749720:T:TA	DICE	T_CD4_TH17	ENSG00000124568	TA	1.28486e-07	-0.775642	0.049	NA	NA	6	25749720	SLC17A1	1
6:25749720:T:TA	DICE	T_CD4_TH17	ENSG00000124564	TA	2.88404e-09	-0.853827	0.049	NA	NA	6	25749720	SLC17A3	1
6:25751320:A:T	DICE	T_CD4_TH17	ENSG00000124568	A	3.42982e-08	-0.799483	0.049	T	+	6	25751320	SLC17A1	1
6:25751320:A:T	DICE	T_CD4_TH17	ENSG00000124564	A	3.81678e-11	-0.922924	0.049	T	+	6	25751320	SLC17A3	1
6:25751721:A:G	DICE	T_CD4_TH17	ENSG00000124568	A	1.28486e-07	-0.775642	0.049	G	+	6	25751721	SLC17A1	1
6:25751721:A:G	DICE	T_CD4_TH17	ENSG00000124564	A	2.88404e-09	-0.853827	0.049	G	+	6	25751721	SLC17A3	1
6:25753603:C:T	DICE	T_CD4_TH17	ENSG00000124568	T	1.28486e-07	-0.775642	0.049	C	+	6	25753603	SLC17A1	1
6:25753603:C:T	DICE	T_CD4_TH17	ENSG00000124564	T	2.88404e-09	-0.853827	0.049	C	+	6	25753603	SLC17A3	1
6:25754271:C:T	DICE	T_CD4_TH17	ENSG00000124568	T	1.28486e-07	-0.775642	0.049	C	+	6	25754271	SLC17A1	1
6:25754271:C:T	DICE	T_CD4_TH17	ENSG00000124564	T	2.88404e-09	-0.853827	0.049	C	+	6	25754271	SLC17A3	1
6:25755508:C:T	DICE	T_CD4_TH17	ENSG00000124568	T	1.28486e-07	-0.775642	0.049	C	+	6	25755508	SLC17A1	1
6:25755508:C:T	DICE	T_CD4_TH17	ENSG00000124564	T	2.88404e-09	-0.853827	0.049	C	+	6	25755508	SLC17A3	1
6:25755583:A:G	DICE	T_CD4_TH17	ENSG00000124568	G	1.28486e-07	-0.775642	0.049	A	+	6	25755583	SLC17A1	1
6:25755583:A:G	DICE	T_CD4_TH17	ENSG00000124564	G	2.88404e-09	-0.853827	0.049	A	+	6	25755583	SLC17A3	1
6:25762646:C:T	DICE	T_CD4_TH17	ENSG00000124564	T	3.90015e-06	-0.672675	0.049	C	+	6	25762646	SLC17A3	1
6:25768992:A:G	DICE	T_CD4_TH17	ENSG00000124564	G	3.90015e-06	-0.672675	0.049	A	+	6	25768992	SLC17A3	1
6:25770866:A:G	DICE	T_CD4_TH17	ENSG00000124564	A	1.75207e-06	-0.688981	0.049	G	+	6	25770866	SLC17A3	1
6:25776376:C:CA	DICE	T_CD4_TH17	ENSG00000124564	CA	4.81424e-05	-0.568419	0.049	NA	NA	6	25776376	SLC17A3	1
6:25776949:A:G	DICE	T_CD4_TH17	ENSG00000124564	A	1.59719e-06	-0.683892	0.049	G	+	6	25776949	SLC17A3	1
6:25778055:C:T	DICE	T_CD4_TH17	ENSG00000124564	T	7.3666e-05	-0.551723	0.049	C	+	6	25778055	SLC17A3	1
6:25781853:G:T	DICE	T_CD4_TH17	ENSG00000124564	G	7.3666e-05	-0.551723	0.049	T	+	6	25781853	SLC17A3	1
6:25783909:C:T	DICE	T_CD4_TH17	ENSG00000124564	T	1.59719e-06	-0.683892	0.049	C	+	6	25783909	SLC17A3	1
6:25784800:A:C	DICE	T_CD4_TH17	ENSG00000124564	C	1.59719e-06	-0.683892	0.049	A	+	6	25784800	SLC17A3	1
6:25785925:C:T	DICE	T_CD4_TH17	ENSG00000124564	T	8.63747e-06	-0.641677	0.049	C	+	6	25785925	SLC17A3	1
6:25785935:A:G	DICE	T_CD4_TH17	ENSG00000124564	A	1.59719e-06	-0.683892	0.049	G	+	6	25785935	SLC17A3	1
6:25785991:C:T	DICE	T_CD4_TH17	ENSG00000124564	T	1.59719e-06	-0.683892	0.049	C	+	6	25785991	SLC17A3	1
6:25786993:C:T	DICE	T_CD4_TH17	ENSG00000124564	T	8.63747e-06	-0.641677	0.049	C	+	6	25786993	SLC17A3	1
6:25787269:G:GAAAT	DICE	T_CD4_TH17	ENSG00000124564	G	2.53158e-06	-0.675525	0.049	NA	NA	6	25787269	SLC17A3	1
6:25787554:A:T	DICE	T_CD4_TH17	ENSG00000124564	A	1.35364e-06	-0.688063	0.049	NA	NA	6	25787554	SLC17A3	1
6:25789061:A:G	DICE	T_CD4_TH17	ENSG00000124564	G	1.2585e-05	-0.599021	0.049	A	+	6	25789061	SLC17A3	1
6:25794431:A:G	DICE	T_CD4_TH17	ENSG00000124564	G	8.35197e-06	0.610386	0.049	G	+	6	25794431	SLC17A3	1
6:25795971:A:ACACACC	DICE	T_CD4_TH17	ENSG00000124564	A	8.35197e-06	0.610386	0.049	NA	NA	6	25795971	SLC17A3	1
6:25798932:A:G	DICE	T_CD4_TH17	ENSG00000124564	A	8.35197e-06	0.610386	0.049	A	+	6	25798932	SLC17A3	1
6:25799676:A:G	DICE	T_CD4_TH17	ENSG00000124564	A	9.81674e-06	0.605868	0.049	A	+	6	25799676	SLC17A3	1
6:25801319:A:G	DICE	T_CD4_TH17	ENSG00000124564	A	8.35197e-06	0.610386	0.049	A	+	6	25801319	SLC17A3	1
6:25802083:C:T	DICE	T_CD4_TH17	ENSG00000124564	T	8.35197e-06	0.610386	0.049	T	+	6	25802083	SLC17A3	1
6:25807603:A:G	DICE	T_CD4_TH17	ENSG00000124564	G	8.35197e-06	0.610386	0.049	G	+	6	25807603	SLC17A3	1
6:25809069:A:G	DICE	T_CD4_TH17	ENSG00000124564	G	8.35197e-06	0.610386	0.049	G	+	6	25809069	SLC17A3	1
6:25809087:C:T	DICE	T_CD4_TH17	ENSG00000124564	T	8.35197e-06	0.610386	0.049	T	+	6	25809087	SLC17A3	1
6:25809716:A:C	DICE	T_CD4_TH17	ENSG00000124564	A	8.35197e-06	-0.610386	0.049	C	+	6	25809716	SLC17A3	1
6:25813150:A:G	DICE	T_CD4_TH17	ENSG00000124564	A	8.35197e-06	0.610386	0.049	A	+	6	25813150	SLC17A3	1
6:25815080:G:T	DICE	T_CD4_TH17	ENSG00000124564	G	8.35197e-06	0.610386	0.049	G	+	6	25815080	SLC17A3	1
6:25817216:C:T	DICE	T_CD4_TH17	ENSG00000124564	C	8.25452e-06	0.619743	0.049	C	+	6	25817216	SLC17A3	1
6:25817789:A:G	DICE	T_CD4_TH17	ENSG00000124564	G	1.10422e-05	0.612291	0.049	G	+	6	25817789	SLC17A3	1
6:25818588:A:G	DICE	T_CD4_TH17	ENSG00000124564	G	8.25452e-06	0.619743	0.049	G	+	6	25818588	SLC17A3	1
6:25818646:C:G	DICE	T_CD4_TH17	ENSG00000124564	C	8.25452e-06	0.619743	0.049	C	+	6	25818646	SLC17A3	1
6:25818766:A:G	DICE	T_CD4_TH17	ENSG00000124564	G	8.25452e-06	0.619743	0.049	G	+	6	25818766	SLC17A3	1
6:25821616:G:T	DICE	T_CD4_TH17	ENSG00000124564	G	2.29648e-06	0.658021	0.049	G	+	6	25821616	SLC17A3	1
6:25823444:A:T	DICE	T_CD4_TH17	ENSG00000124564	T	2.29648e-06	-0.658021	0.049	T	-	6	25823444	SLC17A3	1
6:25870542:A:T	DICE	T_CD4_TH17	ENSG00000124564	A	8.00937e-08	-0.724535	0.049	A	-	6	25870542	SLC17A3	1
6:25879321:C:T	DICE	T_CD4_TH17	ENSG00000124568	T	4.21009e-13	1.02752	0.049	T	+	6	25879321	SLC17A1	1
6:25879321:C:T	DICE	T_CD4_TH17	ENSG00000124564	T	3.84259e-19	1.18015	0.049	T	+	6	25879321	SLC17A3	1
6:25879330:C:T	DICE	T_CD4_TH17	ENSG00000124568	C	4.21009e-13	1.02752	0.049	C	+	6	25879330	SLC17A1	1
6:25879330:C:T	DICE	T_CD4_TH17	ENSG00000124564	C	3.84259e-19	1.18015	0.049	C	+	6	25879330	SLC17A3	1
6:25933538:A:T	DICE	T_CD4_TH17	ENSG00000124568	T	2.23016e-05	0.772083	0.049	T	+	6	25933538	SLC17A1	1
6:25933538:A:T	DICE	T_CD4_TH17	ENSG00000124564	T	2.81498e-08	0.974274	0.049	T	+	6	25933538	SLC17A3	1
6:25934524:A:G	DICE	T_CD4_TH17	ENSG00000124568	A	2.41408e-05	0.771392	0.049	A	+	6	25934524	SLC17A1	1
6:25934524:A:G	DICE	T_CD4_TH17	ENSG00000124564	A	5.37524e-08	0.960353	0.049	A	+	6	25934524	SLC17A3	1
6:25936787:C:T	DICE	T_CD4_TH17	ENSG00000124568	T	2.41408e-05	0.771392	0.049	T	+	6	25936787	SLC17A1	1
6:25936787:C:T	DICE	T_CD4_TH17	ENSG00000124564	T	5.37524e-08	0.960353	0.049	T	+	6	25936787	SLC17A3	1
6:25940393:C:G	DICE	T_CD4_TH17	ENSG00000124568	C	2.23016e-05	0.772083	0.049	C	+	6	25940393	SLC17A1	1
6:25940393:C:G	DICE	T_CD4_TH17	ENSG00000124564	C	2.81498e-08	0.974274	0.049	C	+	6	25940393	SLC17A3	1
6:25941438:C:CATCT	DICE	T_CD4_TH17	ENSG00000124568	CATCT	2.23016e-05	0.772083	0.049	NA	NA	6	25941438	SLC17A1	1
6:25941438:C:CATCT	DICE	T_CD4_TH17	ENSG00000124564	CATCT	2.81498e-08	0.974274	0.049	NA	NA	6	25941438	SLC17A3	1
6:25947197:C:T	DICE	T_CD4_TH17	ENSG00000124564	C	1.20008e-07	0.901853	0.049	C	+	6	25947197	SLC17A3	1
6:25953274:A:T	DICE	T_CD4_TH17	ENSG00000124564	A	3.95182e-07	0.865114	0.049	NA	NA	6	25953274	SLC17A3	1
6:25953360:A:G	DICE	T_CD4_TH17	ENSG00000124564	A	2.08685e-07	0.890432	0.049	A	+	6	25953360	SLC17A3	1
6:25953684:A:G	DICE	T_CD4_TH17	ENSG00000124564	G	2.08685e-07	0.890432	0.049	G	+	6	25953684	SLC17A3	1
6:25955197:C:G	DICE	T_CD4_TH17	ENSG00000124564	C	2.08685e-07	0.890432	0.049	C	+	6	25955197	SLC17A3	1
6:25956172:A:G	DICE	T_CD4_TH17	ENSG00000124564	G	1.20008e-07	0.901853	0.049	G	+	6	25956172	SLC17A3	1
6:25960509:A:C	DICE	T_CD4_TH17	ENSG00000124564	C	1.48876e-07	0.900878	0.049	C	+	6	25960509	SLC17A3	1
6:25961029:A:G	DICE	T_CD4_TH17	ENSG00000124564	G	2.57937e-07	0.889149	0.049	G	+	6	25961029	SLC17A3	1
6:25965942:A:G	DICE	T_CD4_TH17	ENSG00000124564	G	2.8644e-07	0.888719	0.049	NA	NA	6	25965942	SLC17A3	1
6:25965950:G:GAGACCATCCT	DICE	T_CD4_TH17	ENSG00000124564	GAGACCATCCT	1.64427e-07	0.900999	0.049	NA	NA	6	25965950	SLC17A3	1
6:25975883:C:G	DICE	T_CD4_TH17	ENSG00000124564	C	4.34805e-06	0.827841	0.049	C	+	6	25975883	SLC17A3	1
6:25990367:A:G	DICE	T_CD4_TH17	ENSG00000124564	A	3.92022e-05	0.722603	0.049	A	+	6	25990367	SLC17A3	1
6:25992022:G:GTATC	DICE	T_CD4_TH17	ENSG00000124564	GTATC	1.34634e-05	0.755828	0.049	NA	NA	6	25992022	SLC17A3	1
6:25992309:A:G	DICE	T_CD4_TH17	ENSG00000124564	G	4.34805e-06	0.827841	0.049	G	+	6	25992309	SLC17A3	1
6:25996673:A:G	DICE	T_CD4_TH17	ENSG00000124564	A	4.7083e-05	0.710395	0.049	A	+	6	25996673	SLC17A3	1
6:26001888:A:G	DICE	T_CD4_TH17	ENSG00000124564	A	5.33112e-05	0.711171	0.049	A	+	6	26001888	SLC17A3	1
6:26006236:G:GT	DICE	T_CD4_TH17	ENSG00000124564	GT	7.6488e-05	0.693325	0.049	NA	NA	6	26006236	SLC17A3	1
6:26012875:C:T	DICE	T_CD4_TH17	ENSG00000124564	T	6.18844e-05	0.706444	0.049	T	+	6	26012875	SLC17A3	1
6:26014987:A:G	DICE	T_CD4_TH17	ENSG00000124564	G	7.6488e-05	0.693325	0.049	G	+	6	26014987	SLC17A3	1
6:26015583:C:T	DICE	T_CD4_TH17	ENSG00000124564	C	1.40005e-05	0.788437	0.049	C	+	6	26015583	SLC17A3	1
6:26016462:C:T	DICE	T_CD4_TH17	ENSG00000124564	T	1.40005e-05	0.788437	0.049	T	+	6	26016462	SLC17A3	1
6:26021813:A:T	DICE	T_CD4_TH17	ENSG00000124564	T	6.18844e-05	0.706444	0.049	T	+	6	26021813	SLC17A3	1
6:26028819:G:T	DICE	T_CD4_TH17	ENSG00000124564	G	6.20682e-05	0.725185	0.049	G	+	6	26028819	SLC17A3	1
6:26031868:A:G	DICE	T_CD4_TH17	ENSG00000124564	A	6.20682e-05	0.725185	0.049	A	+	6	26031868	SLC17A3	1
6:26033506:A:G	DICE	T_CD4_TH17	ENSG00000124564	A	6.20682e-05	0.725185	0.049	A	+	6	26033506	SLC17A3	1
6:26036476:C:T	DICE	T_CD4_TH17	ENSG00000124564	C	6.20682e-05	0.725185	0.049	C	+	6	26036476	SLC17A3	1
6:26047473:A:G	DICE	T_CD4_TH17	ENSG00000124564	G	6.20682e-05	0.725185	0.049	NA	NA	6	26047473	SLC17A3	1
6:26065621:A:G	DICE	T_CD4_TH17	ENSG00000124564	G	4.34811e-05	0.742583	0.049	G	+	6	26065621	SLC17A3	1
6:26075035:C:G	DICE	T_CD4_TH17	ENSG00000124564	G	9.3441e-05	0.648209	0.049	G	+	6	26075035	SLC17A3	1
6:26097046:C:T	DICE	T_CD4_TH17	ENSG00000124564	C	5.33149e-05	0.734563	0.049	C	+	6	26097046	SLC17A3	1
10:96386206:C:T	DICE	T_CD4_TH17	ENSG00000119969	C	2.43988e-05	0.614026	0.049	T	-	10	96386206	HELLS	1
10:96387178:C:T	DICE	T_CD4_TH17	ENSG00000119969	T	9.43095e-05	0.580005	0.049	C	-	10	96387178	HELLS	1
10:96398333:C:T	DICE	T_CD4_TH17	ENSG00000119969	C	2.43988e-05	0.614026	0.049	T	-	10	96398333	HELLS	1
10:96407978:A:G	DICE	T_CD4_TH17	ENSG00000119969	A	3.70919e-05	0.599825	0.049	G	-	10	96407978	HELLS	1
10:96408005:C:T	DICE	T_CD4_TH17	ENSG00000119969	C	3.70919e-05	0.599825	0.049	T	-	10	96408005	HELLS	1
10:96418806:C:T	DICE	T_CD4_TH17	ENSG00000119969	T	2.70299e-05	0.611923	0.049	NA	NA	10	96418806	HELLS	1
10:96420339:G:T	DICE	T_CD4_TH17	ENSG00000119969	T	3.70919e-05	0.599825	0.049	NA	NA	10	96420339	HELLS	1
10:96421416:A:G	DICE	T_CD4_TH17	ENSG00000119969	G	3.70919e-05	0.599825	0.049	A	-	10	96421416	HELLS	1
10:96423405:C:T	DICE	T_CD4_TH17	ENSG00000119969	T	3.70919e-05	0.599825	0.049	C	-	10	96423405	HELLS	1
10:96432689:A:G	DICE	T_CD4_TH17	ENSG00000119969	G	6.2598e-05	0.586274	0.049	A	-	10	96432689	HELLS	1
10:96446632:A:G	DICE	T_CD4_TH17	ENSG00000119969	A	2.21062e-05	0.601619	0.049	G	-	10	96446632	HELLS	1
10:96449127:G:GAA	DICE	T_CD4_TH17	ENSG00000119969	G	9.75774e-06	0.643761	0.049	NA	NA	10	96449127	HELLS	1
10:96449131:T:TG	DICE	T_CD4_TH17	ENSG00000119969	TG	9.75774e-06	0.643761	0.049	NA	NA	10	96449131	HELLS	1
10:96450914:C:T	DICE	T_CD4_TH17	ENSG00000119969	T	9.75774e-06	0.643761	0.049	C	-	10	96450914	HELLS	1
10:96451329:C:G	DICE	T_CD4_TH17	ENSG00000119969	C	9.75774e-06	0.643761	0.049	NA	NA	10	96451329	HELLS	1
10:96453099:A:G	DICE	T_CD4_TH17	ENSG00000119969	G	9.75774e-06	0.643761	0.049	A	-	10	96453099	HELLS	1
10:96471510:A:G	DICE	T_CD4_TH17	ENSG00000119969	A	9.75774e-06	0.643761	0.049	G	-	10	96471510	HELLS	1
10:96483532:C:CT	DICE	T_CD4_TH17	ENSG00000119969	CT	9.75774e-06	0.643761	0.049	NA	NA	10	96483532	HELLS	1
10:96486253:A:C	DICE	T_CD4_TH17	ENSG00000119969	C	3.78527e-05	0.61725	0.049	A	-	10	96486253	HELLS	1
10:96510689:A:G	DICE	T_CD4_TH17	ENSG00000119969	A	9.75774e-06	0.643761	0.049	G	-	10	96510689	HELLS	1
10:96532607:C:T	DICE	T_CD4_TH17	ENSG00000119969	C	9.75774e-06	0.643761	0.049	T	-	10	96532607	HELLS	1
10:96537389:A:G	DICE	T_CD4_TH17	ENSG00000119969	G	9.75774e-06	0.643761	0.049	A	-	10	96537389	HELLS	1
10:96542594:C:T	DICE	T_CD4_TH17	ENSG00000119969	T	9.75774e-06	0.643761	0.049	C	-	10	96542594	HELLS	1
10:96547863:G:GTTCCA	DICE	T_CD4_TH17	ENSG00000119969	G	9.14156e-06	0.65104	0.049	NA	NA	10	96547863	HELLS	1
10:96589576:A:G	DICE	T_CD4_TH17	ENSG00000119969	A	9.14156e-06	0.65104	0.049	NA	NA	10	96589576	HELLS	1
10:96599510:A:G	DICE	T_CD4_TH17	ENSG00000119969	A	9.75774e-06	0.643761	0.049	G	-	10	96599510	HELLS	1
10:96601794:A:G	DICE	T_CD4_TH17	ENSG00000119969	G	1.14838e-05	0.64089	0.049	A	-	10	96601794	HELLS	1
19:49207554:C:T	DICE	T_CD4_TH17	ENSG00000142233	T	2.07172e-05	0.570905	0.049	C	-	19	49207554	NTN5	1
19:49207651:C:T	DICE	T_CD4_TH17	ENSG00000142233	C	2.07172e-05	0.570905	0.049	T	-	19	49207651	NTN5	1
19:49208344:A:AC	DICE	T_CD4_TH17	ENSG00000142233	A	2.17883e-05	0.568212	0.049	NA	NA	19	49208344	NTN5	1
19:49208501:A:G	DICE	T_CD4_TH17	ENSG00000142233	G	1.13453e-05	0.592914	0.049	A	-	19	49208501	NTN5	1
19:49208543:C:T	DICE	T_CD4_TH17	ENSG00000142233	C	1.13453e-05	0.592914	0.049	T	-	19	49208543	NTN5	1
19:49208564:C:T	DICE	T_CD4_TH17	ENSG00000142233	T	1.13453e-05	0.592914	0.049	C	-	19	49208564	NTN5	1
19:49208629:C:G	DICE	T_CD4_TH17	ENSG00000142233	C	1.13453e-05	0.592914	0.049	G	-	19	49208629	NTN5	1
19:49208865:A:G	DICE	T_CD4_TH17	ENSG00000142233	A	9.43203e-06	0.599698	0.049	G	-	19	49208865	NTN5	1
19:49208978:A:G	DICE	T_CD4_TH17	ENSG00000142233	G	7.76665e-05	0.555314	0.049	A	-	19	49208978	NTN5	1
19:49209010:C:T	DICE	T_CD4_TH17	ENSG00000142233	C	9.43203e-06	0.599698	0.049	T	-	19	49209010	NTN5	1
19:49209226:A:G	DICE	T_CD4_TH17	ENSG00000142233	A	8.92853e-05	0.550481	0.049	G	-	19	49209226	NTN5	1
19:49209318:A:G	DICE	T_CD4_TH17	ENSG00000142233	A	8.92853e-05	0.550481	0.049	NA	NA	19	49209318	NTN5	1
19:49209325:C:T	DICE	T_CD4_TH17	ENSG00000142233	T	8.92853e-05	0.550481	0.049	NA	NA	19	49209325	NTN5	1
19:49209339:C:T	DICE	T_CD4_TH17	ENSG00000142233	C	8.92853e-05	0.550481	0.049	T	-	19	49209339	NTN5	1
19:49209464:A:C	DICE	T_CD4_TH17	ENSG00000142233	A	1.07293e-05	0.595781	0.049	C	-	19	49209464	NTN5	1
19:49209543:C:CAA	DICE	T_CD4_TH17	ENSG00000142233	C	1.58854e-05	0.59675	0.049	NA	NA	19	49209543	NTN5	1
19:49209560:G:T	DICE	T_CD4_TH17	ENSG00000142233	G	8.92853e-05	0.550481	0.049	NA	NA	19	49209560	NTN5	1
19:49209566:A:G	DICE	T_CD4_TH17	ENSG00000142233	G	8.92853e-05	0.550481	0.049	A	-	19	49209566	NTN5	1
19:49209851:A:G	DICE	T_CD4_TH17	ENSG00000142233	G	1.07293e-05	0.595781	0.049	A	-	19	49209851	NTN5	1
19:49211969:C:T	DICE	T_CD4_TH17	ENSG00000142233	C	3.36142e-06	0.627711	0.049	T	-	19	49211969	NTN5	1
19:49213284:A:G	DICE	T_CD4_TH17	ENSG00000142233	A	2.95466e-05	0.59087	0.049	G	-	19	49213284	NTN5	1
19:49213504:A:G	DICE	T_CD4_TH17	ENSG00000142233	A	2.95466e-05	0.59087	0.049	G	-	19	49213504	NTN5	1
19:49213531:A:T	DICE	T_CD4_TH17	ENSG00000142233	T	3.36142e-06	0.627711	0.049	NA	NA	19	49213531	NTN5	1
19:49213833:A:G	DICE	T_CD4_TH17	ENSG00000142233	A	7.33132e-06	0.620012	0.049	G	-	19	49213833	NTN5	1
19:49218060:C:T	DICE	T_CD4_TH17	ENSG00000142233	T	6.15835e-05	0.595227	0.049	C	-	19	49218060	NTN5	1
6:25693274:C:T	DICE	T_CD4_TH1_17	ENSG00000124564	T	5.34655e-08	-0.754252	0.049	C	+	6	25693274	SLC17A3	1
6:25693274:C:T	DICE	T_CD4_TH1_17	ENSG00000124568	T	1.76233e-08	-0.776391	0.049	C	+	6	25693274	SLC17A1	1
6:25694491:G:T	DICE	T_CD4_TH1_17	ENSG00000124564	G	4.80447e-07	-0.699987	0.049	T	+	6	25694491	SLC17A3	1
6:25694491:G:T	DICE	T_CD4_TH1_17	ENSG00000124568	G	1.91903e-07	-0.720316	0.049	T	+	6	25694491	SLC17A1	1
6:25699283:A:C	DICE	T_CD4_TH1_17	ENSG00000124564	A	3.27133e-08	-0.789767	0.049	C	+	6	25699283	SLC17A3	1
6:25699283:A:C	DICE	T_CD4_TH1_17	ENSG00000124568	A	2.99345e-08	-0.791496	0.049	C	+	6	25699283	SLC17A1	1
6:25704190:A:C	DICE	T_CD4_TH1_17	ENSG00000124568	A	1.26485e-08	-0.816062	0.049	C	+	6	25704190	SLC17A1	1
6:25704190:A:C	DICE	T_CD4_TH1_17	ENSG00000124564	A	8.62709e-09	-0.823778	0.049	C	+	6	25704190	SLC17A3	1
6:25705718:C:G	DICE	T_CD4_TH1_17	ENSG00000124568	G	5.98938e-09	-0.833342	0.049	C	+	6	25705718	SLC17A1	1
6:25705718:C:G	DICE	T_CD4_TH1_17	ENSG00000124564	G	1.1275e-08	-0.82099	0.049	C	+	6	25705718	SLC17A3	1
6:25710432:C:T	DICE	T_CD4_TH1_17	ENSG00000124568	T	1.90723e-09	-0.843289	0.049	C	+	6	25710432	SLC17A1	1
6:25710432:C:T	DICE	T_CD4_TH1_17	ENSG00000124564	T	2.55879e-09	-0.838019	0.049	C	+	6	25710432	SLC17A3	1
6:25710548:C:T	DICE	T_CD4_TH1_17	ENSG00000124568	T	1.18694e-08	-0.814741	0.049	C	+	6	25710548	SLC17A1	1
6:25710548:C:T	DICE	T_CD4_TH1_17	ENSG00000124564	T	3.31294e-08	-0.793911	0.049	C	+	6	25710548	SLC17A3	1
6:25711243:A:G	DICE	T_CD4_TH1_17	ENSG00000124568	A	1.18694e-08	-0.814741	0.049	G	+	6	25711243	SLC17A1	1
6:25711243:A:G	DICE	T_CD4_TH1_17	ENSG00000124564	A	3.31294e-08	-0.793911	0.049	G	+	6	25711243	SLC17A3	1
6:25718466:A:G	DICE	T_CD4_TH1_17	ENSG00000124568	G	1.18694e-08	-0.814741	0.049	A	+	6	25718466	SLC17A1	1
6:25718466:A:G	DICE	T_CD4_TH1_17	ENSG00000124564	G	3.31294e-08	-0.793911	0.049	A	+	6	25718466	SLC17A3	1
6:25727808:C:CGG	DICE	T_CD4_TH1_17	ENSG00000124568	C	1.90723e-09	-0.843289	0.049	NA	NA	6	25727808	SLC17A1	1
6:25727808:C:CGG	DICE	T_CD4_TH1_17	ENSG00000124564	C	2.55879e-09	-0.838019	0.049	NA	NA	6	25727808	SLC17A3	1
6:25728210:A:T	DICE	T_CD4_TH1_17	ENSG00000124568	A	1.90723e-09	-0.843289	0.049	T	+	6	25728210	SLC17A1	1
6:25728210:A:T	DICE	T_CD4_TH1_17	ENSG00000124564	A	2.55879e-09	-0.838019	0.049	T	+	6	25728210	SLC17A3	1
6:25728235:C:T	DICE	T_CD4_TH1_17	ENSG00000124568	T	1.90723e-09	-0.843289	0.049	C	+	6	25728235	SLC17A1	1
6:25728235:C:T	DICE	T_CD4_TH1_17	ENSG00000124564	T	2.55879e-09	-0.838019	0.049	C	+	6	25728235	SLC17A3	1
6:25734073:A:G	DICE	T_CD4_TH1_17	ENSG00000124568	G	1.18694e-08	-0.814741	0.049	A	+	6	25734073	SLC17A1	1
6:25734073:A:G	DICE	T_CD4_TH1_17	ENSG00000124564	G	3.31294e-08	-0.793911	0.049	A	+	6	25734073	SLC17A3	1
6:25740611:AT:ATT	DICE	T_CD4_TH1_17	ENSG00000124568	ATT	1.17664e-09	-0.855015	0.049	NA	NA	6	25740611	SLC17A1	1
6:25740611:AT:ATT	DICE	T_CD4_TH1_17	ENSG00000124564	ATT	3.1221e-09	-0.837292	0.049	NA	NA	6	25740611	SLC17A3	1
6:25741027:C:G	DICE	T_CD4_TH1_17	ENSG00000124564	C	3.31294e-08	-0.793911	0.049	G	+	6	25741027	SLC17A3	1
6:25741027:C:G	DICE	T_CD4_TH1_17	ENSG00000124568	C	1.18694e-08	-0.814741	0.049	G	+	6	25741027	SLC17A1	1
6:25742699:A:G	DICE	T_CD4_TH1_17	ENSG00000124568	G	1.18694e-08	-0.814741	0.049	A	+	6	25742699	SLC17A1	1
6:25742699:A:G	DICE	T_CD4_TH1_17	ENSG00000124564	G	3.31294e-08	-0.793911	0.049	A	+	6	25742699	SLC17A3	1
6:25749720:T:TA	DICE	T_CD4_TH1_17	ENSG00000124568	TA	1.18694e-08	-0.814741	0.049	NA	NA	6	25749720	SLC17A1	1
6:25749720:T:TA	DICE	T_CD4_TH1_17	ENSG00000124564	TA	3.31294e-08	-0.793911	0.049	NA	NA	6	25749720	SLC17A3	1
6:25751320:A:T	DICE	T_CD4_TH1_17	ENSG00000124568	A	1.90723e-09	-0.843289	0.049	T	+	6	25751320	SLC17A1	1
6:25751320:A:T	DICE	T_CD4_TH1_17	ENSG00000124564	A	2.55879e-09	-0.838019	0.049	T	+	6	25751320	SLC17A3	1
6:25751721:A:G	DICE	T_CD4_TH1_17	ENSG00000124568	A	1.18694e-08	-0.814741	0.049	G	+	6	25751721	SLC17A1	1
6:25751721:A:G	DICE	T_CD4_TH1_17	ENSG00000124564	A	3.31294e-08	-0.793911	0.049	G	+	6	25751721	SLC17A3	1
6:25753603:C:T	DICE	T_CD4_TH1_17	ENSG00000124568	T	1.18694e-08	-0.814741	0.049	C	+	6	25753603	SLC17A1	1
6:25753603:C:T	DICE	T_CD4_TH1_17	ENSG00000124564	T	3.31294e-08	-0.793911	0.049	C	+	6	25753603	SLC17A3	1
6:25754271:C:T	DICE	T_CD4_TH1_17	ENSG00000124568	T	1.18694e-08	-0.814741	0.049	C	+	6	25754271	SLC17A1	1
6:25754271:C:T	DICE	T_CD4_TH1_17	ENSG00000124564	T	3.31294e-08	-0.793911	0.049	C	+	6	25754271	SLC17A3	1
6:25755508:C:T	DICE	T_CD4_TH1_17	ENSG00000124568	T	1.18694e-08	-0.814741	0.049	C	+	6	25755508	SLC17A1	1
6:25755508:C:T	DICE	T_CD4_TH1_17	ENSG00000124564	T	3.31294e-08	-0.793911	0.049	C	+	6	25755508	SLC17A3	1
6:25755583:A:G	DICE	T_CD4_TH1_17	ENSG00000124568	G	1.18694e-08	-0.814741	0.049	A	+	6	25755583	SLC17A1	1
6:25755583:A:G	DICE	T_CD4_TH1_17	ENSG00000124564	G	3.31294e-08	-0.793911	0.049	A	+	6	25755583	SLC17A3	1
6:25770866:A:G	DICE	T_CD4_TH1_17	ENSG00000124568	A	8.09749e-05	-0.573747	0.049	G	+	6	25770866	SLC17A1	1
6:25770866:A:G	DICE	T_CD4_TH1_17	ENSG00000124564	A	9.00918e-05	-0.570426	0.049	G	+	6	25770866	SLC17A3	1
6:25776949:A:G	DICE	T_CD4_TH1_17	ENSG00000124564	A	7.65979e-05	-0.569096	0.049	G	+	6	25776949	SLC17A3	1
6:25783909:C:T	DICE	T_CD4_TH1_17	ENSG00000124564	T	7.65979e-05	-0.569096	0.049	C	+	6	25783909	SLC17A3	1
6:25784800:A:C	DICE	T_CD4_TH1_17	ENSG00000124564	C	7.65979e-05	-0.569096	0.049	A	+	6	25784800	SLC17A3	1
6:25785935:A:G	DICE	T_CD4_TH1_17	ENSG00000124564	A	7.65979e-05	-0.569096	0.049	G	+	6	25785935	SLC17A3	1
6:25785991:C:T	DICE	T_CD4_TH1_17	ENSG00000124564	T	7.65979e-05	-0.569096	0.049	C	+	6	25785991	SLC17A3	1
6:25787554:A:T	DICE	T_CD4_TH1_17	ENSG00000124564	A	8.01232e-05	-0.567685	0.049	NA	NA	6	25787554	SLC17A3	1
6:25789061:A:G	DICE	T_CD4_TH1_17	ENSG00000124564	G	5.14895e-05	-0.552894	0.049	A	+	6	25789061	SLC17A3	1
6:25821616:G:T	DICE	T_CD4_TH1_17	ENSG00000124568	G	5.29575e-05	0.567123	0.049	G	+	6	25821616	SLC17A1	1
6:25823444:A:T	DICE	T_CD4_TH1_17	ENSG00000124568	T	5.29575e-05	-0.567123	0.049	T	-	6	25823444	SLC17A1	1
6:25870542:A:T	DICE	T_CD4_TH1_17	ENSG00000124564	A	3.14442e-06	-0.635923	0.049	A	-	6	25870542	SLC17A3	1
6:25870542:A:T	DICE	T_CD4_TH1_17	ENSG00000124568	A	6.77723e-07	-0.671951	0.049	A	-	6	25870542	SLC17A1	1
6:25879321:C:T	DICE	T_CD4_TH1_17	ENSG00000124564	T	1.09817e-18	1.15253	0.049	T	+	6	25879321	SLC17A3	1
6:25879321:C:T	DICE	T_CD4_TH1_17	ENSG00000124568	T	1.15818e-18	1.15189	0.049	T	+	6	25879321	SLC17A1	1
6:25879330:C:T	DICE	T_CD4_TH1_17	ENSG00000124564	C	1.09817e-18	1.15253	0.049	C	+	6	25879330	SLC17A3	1
6:25879330:C:T	DICE	T_CD4_TH1_17	ENSG00000124568	C	1.15818e-18	1.15189	0.049	C	+	6	25879330	SLC17A1	1
6:25933538:A:T	DICE	T_CD4_TH1_17	ENSG00000124568	T	4.83172e-08	0.947545	0.049	T	+	6	25933538	SLC17A1	1
6:25933538:A:T	DICE	T_CD4_TH1_17	ENSG00000124564	T	1.37486e-08	0.978987	0.049	T	+	6	25933538	SLC17A3	1
6:25934524:A:G	DICE	T_CD4_TH1_17	ENSG00000124568	A	9.89521e-08	0.931974	0.049	A	+	6	25934524	SLC17A1	1
6:25934524:A:G	DICE	T_CD4_TH1_17	ENSG00000124564	A	8.46923e-08	0.936239	0.049	A	+	6	25934524	SLC17A3	1
6:25936787:C:T	DICE	T_CD4_TH1_17	ENSG00000124568	T	9.89521e-08	0.931974	0.049	T	+	6	25936787	SLC17A1	1
6:25936787:C:T	DICE	T_CD4_TH1_17	ENSG00000124564	T	8.46923e-08	0.936239	0.049	T	+	6	25936787	SLC17A3	1
6:25940393:C:G	DICE	T_CD4_TH1_17	ENSG00000124568	C	4.83172e-08	0.947545	0.049	C	+	6	25940393	SLC17A1	1
6:25940393:C:G	DICE	T_CD4_TH1_17	ENSG00000124564	C	1.37486e-08	0.978987	0.049	C	+	6	25940393	SLC17A3	1
6:25941438:C:CATCT	DICE	T_CD4_TH1_17	ENSG00000124568	CATCT	4.83172e-08	0.947545	0.049	NA	NA	6	25941438	SLC17A1	1
6:25941438:C:CATCT	DICE	T_CD4_TH1_17	ENSG00000124564	CATCT	1.37486e-08	0.978987	0.049	NA	NA	6	25941438	SLC17A3	1
6:25947197:C:T	DICE	T_CD4_TH1_17	ENSG00000124568	C	4.35385e-07	0.855561	0.049	C	+	6	25947197	SLC17A1	1
6:25947197:C:T	DICE	T_CD4_TH1_17	ENSG00000124564	C	1.96588e-07	0.877205	0.049	C	+	6	25947197	SLC17A3	1
6:25953274:A:T	DICE	T_CD4_TH1_17	ENSG00000124568	A	6.85104e-07	0.838785	0.049	NA	NA	6	25953274	SLC17A1	1
6:25953274:A:T	DICE	T_CD4_TH1_17	ENSG00000124564	A	6.51309e-07	0.840326	0.049	NA	NA	6	25953274	SLC17A3	1
6:25953360:A:G	DICE	T_CD4_TH1_17	ENSG00000124568	A	7.8599e-07	0.842526	0.049	A	+	6	25953360	SLC17A1	1
6:25953360:A:G	DICE	T_CD4_TH1_17	ENSG00000124564	A	8.94143e-07	0.838937	0.049	A	+	6	25953360	SLC17A3	1
6:25953684:A:G	DICE	T_CD4_TH1_17	ENSG00000124568	G	7.8599e-07	0.842526	0.049	G	+	6	25953684	SLC17A1	1
6:25953684:A:G	DICE	T_CD4_TH1_17	ENSG00000124564	G	8.94143e-07	0.838937	0.049	G	+	6	25953684	SLC17A3	1
6:25955197:C:G	DICE	T_CD4_TH1_17	ENSG00000124568	C	7.8599e-07	0.842526	0.049	C	+	6	25955197	SLC17A1	1
6:25955197:C:G	DICE	T_CD4_TH1_17	ENSG00000124564	C	8.94143e-07	0.838937	0.049	C	+	6	25955197	SLC17A3	1
6:25956172:A:G	DICE	T_CD4_TH1_17	ENSG00000124568	G	4.35385e-07	0.855561	0.049	G	+	6	25956172	SLC17A1	1
6:25956172:A:G	DICE	T_CD4_TH1_17	ENSG00000124564	G	1.96588e-07	0.877205	0.049	G	+	6	25956172	SLC17A3	1
6:25960509:A:C	DICE	T_CD4_TH1_17	ENSG00000124568	C	5.40506e-07	0.853958	0.049	C	+	6	25960509	SLC17A1	1
6:25960509:A:C	DICE	T_CD4_TH1_17	ENSG00000124564	C	2.56181e-07	0.874651	0.049	C	+	6	25960509	SLC17A3	1
6:25961029:A:G	DICE	T_CD4_TH1_17	ENSG00000124568	G	9.71284e-07	0.840611	0.049	G	+	6	25961029	SLC17A1	1
6:25961029:A:G	DICE	T_CD4_TH1_17	ENSG00000124564	G	1.14846e-06	0.835826	0.049	G	+	6	25961029	SLC17A3	1
6:25965942:A:G	DICE	T_CD4_TH1_17	ENSG00000124568	G	1.05577e-06	0.840363	0.049	NA	NA	6	25965942	SLC17A1	1
6:25965942:A:G	DICE	T_CD4_TH1_17	ENSG00000124564	G	1.16721e-06	0.837529	0.049	NA	NA	6	25965942	SLC17A3	1
6:25965950:G:GAGACCATCCT	DICE	T_CD4_TH1_17	ENSG00000124568	GAGACCATCCT	5.84311e-07	0.854255	0.049	NA	NA	6	25965950	SLC17A1	1
6:25965950:G:GAGACCATCCT	DICE	T_CD4_TH1_17	ENSG00000124564	GAGACCATCCT	2.57469e-07	0.877073	0.049	NA	NA	6	25965950	SLC17A3	1
6:25975883:C:G	DICE	T_CD4_TH1_17	ENSG00000124568	C	4.73636e-06	0.81329	0.049	C	+	6	25975883	SLC17A1	1
6:25975883:C:G	DICE	T_CD4_TH1_17	ENSG00000124564	C	2.03922e-06	0.840315	0.049	C	+	6	25975883	SLC17A3	1
6:25990367:A:G	DICE	T_CD4_TH1_17	ENSG00000124568	A	9.37303e-05	0.680236	0.049	A	+	6	25990367	SLC17A1	1
6:25990367:A:G	DICE	T_CD4_TH1_17	ENSG00000124564	A	1.40333e-05	0.748598	0.049	A	+	6	25990367	SLC17A3	1
6:25992022:G:GTATC	DICE	T_CD4_TH1_17	ENSG00000124568	GTATC	5.836e-05	0.693669	0.049	NA	NA	6	25992022	SLC17A1	1
6:25992022:G:GTATC	DICE	T_CD4_TH1_17	ENSG00000124564	GTATC	6.09223e-06	0.771087	0.049	NA	NA	6	25992022	SLC17A3	1
6:25992309:A:G	DICE	T_CD4_TH1_17	ENSG00000124564	G	2.03922e-06	0.840315	0.049	G	+	6	25992309	SLC17A3	1
6:25992309:A:G	DICE	T_CD4_TH1_17	ENSG00000124568	G	4.73636e-06	0.81329	0.049	G	+	6	25992309	SLC17A1	1
6:25996673:A:G	DICE	T_CD4_TH1_17	ENSG00000124564	A	5.75464e-05	0.693566	0.049	A	+	6	25996673	SLC17A3	1
6:26000885:G:T	DICE	T_CD4_TH1_17	ENSG00000124564	G	7.33262e-05	0.684863	0.049	G	+	6	26000885	SLC17A3	1
6:26001888:A:G	DICE	T_CD4_TH1_17	ENSG00000124564	A	1.98528e-05	0.736403	0.049	A	+	6	26001888	SLC17A3	1
6:26001888:A:G	DICE	T_CD4_TH1_17	ENSG00000124568	A	6.96553e-05	0.691164	0.049	A	+	6	26001888	SLC17A1	1
6:26006236:G:GT	DICE	T_CD4_TH1_17	ENSG00000124564	GT	7.98901e-05	0.680914	0.049	NA	NA	6	26006236	SLC17A3	1
6:26012875:C:T	DICE	T_CD4_TH1_17	ENSG00000124568	T	6.96553e-05	0.691164	0.049	T	+	6	26012875	SLC17A1	1
6:26012875:C:T	DICE	T_CD4_TH1_17	ENSG00000124564	T	1.98528e-05	0.736403	0.049	T	+	6	26012875	SLC17A3	1
6:26014987:A:G	DICE	T_CD4_TH1_17	ENSG00000124564	G	7.98901e-05	0.680914	0.049	G	+	6	26014987	SLC17A3	1
6:26015583:C:T	DICE	T_CD4_TH1_17	ENSG00000124568	C	6.1061e-06	0.805	0.049	C	+	6	26015583	SLC17A1	1
6:26015583:C:T	DICE	T_CD4_TH1_17	ENSG00000124564	C	2.71831e-06	0.831373	0.049	C	+	6	26015583	SLC17A3	1
6:26016462:C:T	DICE	T_CD4_TH1_17	ENSG00000124568	T	6.1061e-06	0.805	0.049	T	+	6	26016462	SLC17A1	1
6:26016462:C:T	DICE	T_CD4_TH1_17	ENSG00000124564	T	2.71831e-06	0.831373	0.049	T	+	6	26016462	SLC17A3	1
6:26021813:A:T	DICE	T_CD4_TH1_17	ENSG00000124568	T	6.96553e-05	0.691164	0.049	T	+	6	26021813	SLC17A1	1
6:26021813:A:T	DICE	T_CD4_TH1_17	ENSG00000124564	T	1.98528e-05	0.736403	0.049	T	+	6	26021813	SLC17A3	1
6:26028819:G:T	DICE	T_CD4_TH1_17	ENSG00000124568	G	1.1129e-05	0.776441	0.049	G	+	6	26028819	SLC17A1	1
6:26028819:G:T	DICE	T_CD4_TH1_17	ENSG00000124564	G	5.29106e-06	0.80135	0.049	G	+	6	26028819	SLC17A3	1
6:26031868:A:G	DICE	T_CD4_TH1_17	ENSG00000124568	A	1.1129e-05	0.776441	0.049	A	+	6	26031868	SLC17A1	1
6:26031868:A:G	DICE	T_CD4_TH1_17	ENSG00000124564	A	5.29106e-06	0.80135	0.049	A	+	6	26031868	SLC17A3	1
6:26033506:A:G	DICE	T_CD4_TH1_17	ENSG00000124568	A	1.1129e-05	0.776441	0.049	A	+	6	26033506	SLC17A1	1
6:26033506:A:G	DICE	T_CD4_TH1_17	ENSG00000124564	A	5.29106e-06	0.80135	0.049	A	+	6	26033506	SLC17A3	1
6:26036476:C:T	DICE	T_CD4_TH1_17	ENSG00000124568	C	1.1129e-05	0.776441	0.049	C	+	6	26036476	SLC17A1	1
6:26036476:C:T	DICE	T_CD4_TH1_17	ENSG00000124564	C	5.29106e-06	0.80135	0.049	C	+	6	26036476	SLC17A3	1
6:26047473:A:G	DICE	T_CD4_TH1_17	ENSG00000124568	G	1.1129e-05	0.776441	0.049	NA	NA	6	26047473	SLC17A1	1
6:26047473:A:G	DICE	T_CD4_TH1_17	ENSG00000124564	G	5.29106e-06	0.80135	0.049	NA	NA	6	26047473	SLC17A3	1
6:26052291:C:T	DICE	T_CD4_TH1_17	ENSG00000124568	T	2.1128e-05	0.682167	0.049	T	+	6	26052291	SLC17A1	1
6:26052291:C:T	DICE	T_CD4_TH1_17	ENSG00000124564	T	4.79144e-06	0.727812	0.049	T	+	6	26052291	SLC17A3	1
6:26056549:A:G	DICE	T_CD4_TH1_17	ENSG00000124564	G	1.52061e-05	0.694744	0.049	G	+	6	26056549	SLC17A3	1
6:26056549:A:G	DICE	T_CD4_TH1_17	ENSG00000124568	G	4.91483e-05	0.656143	0.049	G	+	6	26056549	SLC17A1	1
6:26061769:C:G	DICE	T_CD4_TH1_17	ENSG00000124564	C	3.60954e-06	0.739828	0.049	C	+	6	26061769	SLC17A3	1
6:26061769:C:G	DICE	T_CD4_TH1_17	ENSG00000124568	C	1.41741e-05	0.698409	0.049	C	+	6	26061769	SLC17A1	1
6:26065621:A:G	DICE	T_CD4_TH1_17	ENSG00000124568	G	7.35974e-06	0.794261	0.049	G	+	6	26065621	SLC17A1	1
6:26065621:A:G	DICE	T_CD4_TH1_17	ENSG00000124564	G	4.01784e-06	0.81424	0.049	G	+	6	26065621	SLC17A3	1
6:26067782:C:G	DICE	T_CD4_TH1_17	ENSG00000124564	G	1.13012e-05	0.776405	0.049	G	+	6	26067782	SLC17A3	1
6:26067782:C:G	DICE	T_CD4_TH1_17	ENSG00000124568	G	1.09943e-05	0.777237	0.049	G	+	6	26067782	SLC17A1	1
6:26072664:G:GA	DICE	T_CD4_TH1_17	ENSG00000124564	GA	1.86914e-05	0.670427	0.049	NA	NA	6	26072664	SLC17A3	1
6:26075035:C:G	DICE	T_CD4_TH1_17	ENSG00000124568	G	1.10773e-05	0.708497	0.049	G	+	6	26075035	SLC17A1	1
6:26075035:C:G	DICE	T_CD4_TH1_17	ENSG00000124564	G	2.98851e-06	0.747785	0.049	G	+	6	26075035	SLC17A3	1
6:26076642:C:T	DICE	T_CD4_TH1_17	ENSG00000124568	C	8.26448e-05	0.623923	0.049	C	+	6	26076642	SLC17A1	1
6:26076642:C:T	DICE	T_CD4_TH1_17	ENSG00000124564	C	1.57658e-05	0.678219	0.049	C	+	6	26076642	SLC17A3	1
6:26081724:A:G	DICE	T_CD4_TH1_17	ENSG00000124564	A	6.18882e-05	0.629112	0.049	A	+	6	26081724	SLC17A3	1
6:26097046:C:T	DICE	T_CD4_TH1_17	ENSG00000124568	C	7.77565e-06	0.791575	0.049	C	+	6	26097046	SLC17A1	1
6:26097046:C:T	DICE	T_CD4_TH1_17	ENSG00000124564	C	2.73663e-06	0.825598	0.049	C	+	6	26097046	SLC17A3	1
6:26101440:A:C	DICE	T_CD4_TH1_17	ENSG00000124564	C	7.72496e-06	0.789365	0.049	NA	NA	6	26101440	SLC17A3	1
6:26101440:A:C	DICE	T_CD4_TH1_17	ENSG00000124568	C	1.14617e-05	0.775923	0.049	NA	NA	6	26101440	SLC17A1	1
6:26104096:C:T	DICE	T_CD4_TH1_17	ENSG00000124564	C	7.72496e-06	-0.789365	0.049	T	+	6	26104096	SLC17A3	1
6:26104096:C:T	DICE	T_CD4_TH1_17	ENSG00000124568	C	1.14617e-05	-0.775923	0.049	T	+	6	26104096	SLC17A1	1
6:26104448:A:G	DICE	T_CD4_TH1_17	ENSG00000124564	G	6.86185e-05	-0.729513	0.049	A	+	6	26104448	SLC17A3	1
6:26104448:A:G	DICE	T_CD4_TH1_17	ENSG00000124568	G	7.86504e-05	-0.723989	0.049	A	+	6	26104448	SLC17A1	1
6:26104670:A:C	DICE	T_CD4_TH1_17	ENSG00000124564	C	6.86185e-05	-0.729513	0.049	A	+	6	26104670	SLC17A3	1
6:26104670:A:C	DICE	T_CD4_TH1_17	ENSG00000124568	C	7.86504e-05	-0.723989	0.049	A	+	6	26104670	SLC17A1	1
6:26105357:C:T	DICE	T_CD4_TH1_17	ENSG00000124564	T	6.86185e-05	-0.729513	0.049	C	+	6	26105357	SLC17A3	1
6:26105357:C:T	DICE	T_CD4_TH1_17	ENSG00000124568	T	7.86504e-05	-0.723989	0.049	C	+	6	26105357	SLC17A1	1
6:26106325:C:T	DICE	T_CD4_TH1_17	ENSG00000124564	T	6.86185e-05	-0.729513	0.049	C	+	6	26106325	SLC17A3	1
6:26106325:C:T	DICE	T_CD4_TH1_17	ENSG00000124568	T	7.86504e-05	-0.723989	0.049	C	+	6	26106325	SLC17A1	1
6:26107790:G:T	DICE	T_CD4_TH1_17	ENSG00000124564	T	6.86185e-05	-0.729513	0.049	G	+	6	26107790	SLC17A3	1
6:26107790:G:T	DICE	T_CD4_TH1_17	ENSG00000124568	T	7.86504e-05	-0.723989	0.049	G	+	6	26107790	SLC17A1	1
6:26114372:A:G	DICE	T_CD4_TH1_17	ENSG00000124564	A	2.87981e-05	-0.763585	0.049	G	+	6	26114372	SLC17A3	1
6:26114372:A:G	DICE	T_CD4_TH1_17	ENSG00000124568	A	5.82496e-05	-0.736576	0.049	G	+	6	26114372	SLC17A1	1
6:26118570:C:T	DICE	T_CD4_TH1_17	ENSG00000124564	C	8.10044e-05	-0.728758	0.049	T	+	6	26118570	SLC17A3	1
6:26118570:C:T	DICE	T_CD4_TH1_17	ENSG00000124568	C	9.40412e-05	-0.722605	0.049	T	+	6	26118570	SLC17A1	1
6:26124243:A:G	DICE	T_CD4_TH1_17	ENSG00000124564	A	3.44104e-05	-0.762696	0.049	G	+	6	26124243	SLC17A3	1
6:26124243:A:G	DICE	T_CD4_TH1_17	ENSG00000124568	A	7.033e-05	-0.734731	0.049	G	+	6	26124243	SLC17A1	1
6:26125711:A:C	DICE	T_CD4_TH1_17	ENSG00000124564	C	8.10044e-05	-0.728758	0.049	A	+	6	26125711	SLC17A3	1
6:26125711:A:C	DICE	T_CD4_TH1_17	ENSG00000124568	C	9.40412e-05	-0.722605	0.049	A	+	6	26125711	SLC17A1	1
6:26127271:A:G	DICE	T_CD4_TH1_17	ENSG00000124564	G	6.86185e-05	-0.729513	0.049	A	+	6	26127271	SLC17A3	1
6:26127271:A:G	DICE	T_CD4_TH1_17	ENSG00000124568	G	7.86504e-05	-0.723989	0.049	A	+	6	26127271	SLC17A1	1
6:26128618:A:G	DICE	T_CD4_TH1_17	ENSG00000124564	G	6.86185e-05	-0.729513	0.049	A	+	6	26128618	SLC17A3	1
6:26128618:A:G	DICE	T_CD4_TH1_17	ENSG00000124568	G	7.86504e-05	-0.723989	0.049	A	+	6	26128618	SLC17A1	1
6:26139741:C:T	DICE	T_CD4_TH1_17	ENSG00000124564	C	4.72459e-05	-0.749291	0.049	T	+	6	26139741	SLC17A3	1
6:26139741:C:T	DICE	T_CD4_TH1_17	ENSG00000124568	C	8.1959e-05	-0.727401	0.049	T	+	6	26139741	SLC17A1	1
10:96386206:C:T	DICE	T_CD4_TH1_17	ENSG00000119969	C	1.17421e-06	0.748485	0.049	T	-	10	96386206	HELLS	1
10:96387178:C:T	DICE	T_CD4_TH1_17	ENSG00000119969	T	1.27077e-05	0.690801	0.049	C	-	10	96387178	HELLS	1
10:96398333:C:T	DICE	T_CD4_TH1_17	ENSG00000119969	C	1.17421e-06	0.748485	0.049	T	-	10	96398333	HELLS	1
10:96405329:C:T	DICE	T_CD4_TH1_17	ENSG00000119969	T	9.46227e-06	0.696148	0.049	C	-	10	96405329	HELLS	1
10:96406595:G:T	DICE	T_CD4_TH1_17	ENSG00000119969	T	9.46227e-06	0.696148	0.049	G	-	10	96406595	HELLS	1
10:96407978:A:G	DICE	T_CD4_TH1_17	ENSG00000119969	A	1.83474e-06	0.734604	0.049	G	-	10	96407978	HELLS	1
10:96408005:C:T	DICE	T_CD4_TH1_17	ENSG00000119969	C	1.83474e-06	0.734604	0.049	T	-	10	96408005	HELLS	1
10:96418806:C:T	DICE	T_CD4_TH1_17	ENSG00000119969	T	1.615e-06	0.74138	0.049	NA	NA	10	96418806	HELLS	1
10:96419287:C:T	DICE	T_CD4_TH1_17	ENSG00000119969	C	9.46227e-06	0.696148	0.049	NA	NA	10	96419287	HELLS	1
10:96420339:G:T	DICE	T_CD4_TH1_17	ENSG00000119969	T	1.83474e-06	0.734604	0.049	NA	NA	10	96420339	HELLS	1
10:96421416:A:G	DICE	T_CD4_TH1_17	ENSG00000119969	G	1.83474e-06	0.734604	0.049	A	-	10	96421416	HELLS	1
10:96423405:C:T	DICE	T_CD4_TH1_17	ENSG00000119969	T	1.83474e-06	0.734604	0.049	C	-	10	96423405	HELLS	1
10:96429971:C:T	DICE	T_CD4_TH1_17	ENSG00000119969	T	1.83746e-05	0.676548	0.049	C	-	10	96429971	HELLS	1
10:96432689:A:G	DICE	T_CD4_TH1_17	ENSG00000119969	G	5.42304e-06	0.707374	0.049	A	-	10	96432689	HELLS	1
10:96434823:C:T	DICE	T_CD4_TH1_17	ENSG00000119969	C	2.61748e-05	0.667435	0.049	T	-	10	96434823	HELLS	1
10:96446632:A:G	DICE	T_CD4_TH1_17	ENSG00000119969	A	7.78628e-06	0.677578	0.049	G	-	10	96446632	HELLS	1
10:96446632:A:G	DICE	T_CD4_TH1_17	ENSG00000148690	A	6.92123e-06	0.677197	0.049	G	-	10	96446632	FRA10AC1	1
10:96449127:G:GAA	DICE	T_CD4_TH1_17	ENSG00000119969	G	8.13711e-07	0.762659	0.049	NA	NA	10	96449127	HELLS	1
10:96449131:T:TG	DICE	T_CD4_TH1_17	ENSG00000119969	TG	8.13711e-07	0.762659	0.049	NA	NA	10	96449131	HELLS	1
10:96450914:C:T	DICE	T_CD4_TH1_17	ENSG00000119969	T	8.13711e-07	0.762659	0.049	C	-	10	96450914	HELLS	1
10:96451329:C:G	DICE	T_CD4_TH1_17	ENSG00000119969	C	8.13711e-07	0.762659	0.049	NA	NA	10	96451329	HELLS	1
10:96453099:A:G	DICE	T_CD4_TH1_17	ENSG00000119969	G	8.13711e-07	0.762659	0.049	A	-	10	96453099	HELLS	1
10:96471510:A:G	DICE	T_CD4_TH1_17	ENSG00000119969	A	8.13711e-07	0.762659	0.049	G	-	10	96471510	HELLS	1
10:96483532:C:CT	DICE	T_CD4_TH1_17	ENSG00000119969	CT	8.13711e-07	0.762659	0.049	NA	NA	10	96483532	HELLS	1
10:96486253:A:C	DICE	T_CD4_TH1_17	ENSG00000119969	C	2.31475e-06	0.750593	0.049	A	-	10	96486253	HELLS	1
10:96510689:A:G	DICE	T_CD4_TH1_17	ENSG00000119969	A	8.13711e-07	0.762659	0.049	G	-	10	96510689	HELLS	1
10:96532607:C:T	DICE	T_CD4_TH1_17	ENSG00000119969	C	8.13711e-07	0.762659	0.049	T	-	10	96532607	HELLS	1
10:96537389:A:G	DICE	T_CD4_TH1_17	ENSG00000119969	G	8.13711e-07	0.762659	0.049	A	-	10	96537389	HELLS	1
10:96542594:C:T	DICE	T_CD4_TH1_17	ENSG00000119969	T	8.13711e-07	0.762659	0.049	C	-	10	96542594	HELLS	1
10:96547863:G:GTTCCA	DICE	T_CD4_TH1_17	ENSG00000119969	G	5.61508e-07	0.778808	0.049	NA	NA	10	96547863	HELLS	1
10:96569929:A:G	DICE	T_CD4_TH1_17	ENSG00000119969	A	9.66967e-06	0.721606	0.049	G	-	10	96569929	HELLS	1
10:96589576:A:G	DICE	T_CD4_TH1_17	ENSG00000119969	A	5.61508e-07	0.778808	0.049	NA	NA	10	96589576	HELLS	1
10:96599510:A:G	DICE	T_CD4_TH1_17	ENSG00000119969	A	8.13711e-07	0.762659	0.049	G	-	10	96599510	HELLS	1
10:96601794:A:G	DICE	T_CD4_TH1_17	ENSG00000119969	G	9.66801e-07	0.760039	0.049	A	-	10	96601794	HELLS	1
19:49206108:C:G	DICE	T_CD4_TH1_17	ENSG00000142233	G	8.36658e-05	0.552738	0.049	C	-	19	49206108	NTN5	1
19:49206145:C:G	DICE	T_CD4_TH1_17	ENSG00000142233	C	8.36658e-05	0.552738	0.049	G	-	19	49206145	NTN5	1
19:49206172:C:T	DICE	T_CD4_TH1_17	ENSG00000142233	T	8.36658e-05	0.552738	0.049	C	-	19	49206172	NTN5	1
19:49206417:A:G	DICE	T_CD4_TH1_17	ENSG00000142233	G	8.36658e-05	0.552738	0.049	A	-	19	49206417	NTN5	1
19:49206462:C:T	DICE	T_CD4_TH1_17	ENSG00000142233	T	8.36658e-05	0.552738	0.049	C	-	19	49206462	NTN5	1
19:49206674:A:G	DICE	T_CD4_TH1_17	ENSG00000142233	A	8.36658e-05	0.552738	0.049	G	-	19	49206674	NTN5	1
19:49206985:A:G	DICE	T_CD4_TH1_17	ENSG00000142233	A	3.15866e-05	0.577393	0.049	G	-	19	49206985	NTN5	1
19:49207206:A:G	DICE	T_CD4_TH1_17	ENSG00000142233	G	3.15866e-05	0.577393	0.049	A	-	19	49207206	NTN5	1
19:49207255:A:G	DICE	T_CD4_TH1_17	ENSG00000142233	G	3.15866e-05	0.577393	0.049	A	-	19	49207255	NTN5	1
19:49207257:C:T	DICE	T_CD4_TH1_17	ENSG00000142233	C	3.15866e-05	0.577393	0.049	T	-	19	49207257	NTN5	1
19:49207554:C:T	DICE	T_CD4_TH1_17	ENSG00000142233	T	1.64554e-05	0.580076	0.049	C	-	19	49207554	NTN5	1
19:49207651:C:T	DICE	T_CD4_TH1_17	ENSG00000142233	C	1.64554e-05	0.580076	0.049	T	-	19	49207651	NTN5	1
19:49207792:A:G	DICE	T_CD4_TH1_17	ENSG00000142233	A	4.20886e-05	0.569731	0.049	G	-	19	49207792	NTN5	1
19:49208344:A:AC	DICE	T_CD4_TH1_17	ENSG00000142233	A	2.2465e-05	0.570356	0.049	NA	NA	19	49208344	NTN5	1
19:49208501:A:G	DICE	T_CD4_TH1_17	ENSG00000142233	G	1.59545e-05	0.586958	0.049	A	-	19	49208501	NTN5	1
19:49208543:C:T	DICE	T_CD4_TH1_17	ENSG00000142233	C	1.59545e-05	0.586958	0.049	T	-	19	49208543	NTN5	1
19:49208564:C:T	DICE	T_CD4_TH1_17	ENSG00000142233	T	1.59545e-05	0.586958	0.049	C	-	19	49208564	NTN5	1
19:49208629:C:G	DICE	T_CD4_TH1_17	ENSG00000142233	C	1.59545e-05	0.586958	0.049	G	-	19	49208629	NTN5	1
19:49208865:A:G	DICE	T_CD4_TH1_17	ENSG00000142233	A	1.12242e-05	0.598297	0.049	G	-	19	49208865	NTN5	1
19:49208978:A:G	DICE	T_CD4_TH1_17	ENSG00000142233	G	3.25578e-05	0.584217	0.049	A	-	19	49208978	NTN5	1
19:49209010:C:T	DICE	T_CD4_TH1_17	ENSG00000142233	C	1.12242e-05	0.598297	0.049	T	-	19	49209010	NTN5	1
19:49209226:A:G	DICE	T_CD4_TH1_17	ENSG00000142233	A	3.40522e-05	0.582319	0.049	G	-	19	49209226	NTN5	1
19:49209318:A:G	DICE	T_CD4_TH1_17	ENSG00000142233	A	3.40522e-05	0.582319	0.049	NA	NA	19	49209318	NTN5	1
19:49209325:C:T	DICE	T_CD4_TH1_17	ENSG00000142233	T	3.40522e-05	0.582319	0.049	NA	NA	19	49209325	NTN5	1
19:49209339:C:T	DICE	T_CD4_TH1_17	ENSG00000142233	C	3.40522e-05	0.582319	0.049	T	-	19	49209339	NTN5	1
19:49209464:A:C	DICE	T_CD4_TH1_17	ENSG00000142233	A	1.16707e-05	0.59669	0.049	C	-	19	49209464	NTN5	1
19:49209543:C:CAA	DICE	T_CD4_TH1_17	ENSG00000142233	C	1.33002e-05	0.604731	0.049	NA	NA	19	49209543	NTN5	1
19:49209560:G:T	DICE	T_CD4_TH1_17	ENSG00000142233	G	3.40522e-05	0.582319	0.049	NA	NA	19	49209560	NTN5	1
19:49209566:A:G	DICE	T_CD4_TH1_17	ENSG00000142233	G	3.40522e-05	0.582319	0.049	A	-	19	49209566	NTN5	1
19:49209851:A:G	DICE	T_CD4_TH1_17	ENSG00000142233	G	1.16707e-05	0.59669	0.049	A	-	19	49209851	NTN5	1
19:49211969:C:T	DICE	T_CD4_TH1_17	ENSG00000142233	C	5.89024e-06	0.616873	0.049	T	-	19	49211969	NTN5	1
19:49213284:A:G	DICE	T_CD4_TH1_17	ENSG00000142233	A	2.01633e-05	0.604912	0.049	G	-	19	49213284	NTN5	1
19:49213504:A:G	DICE	T_CD4_TH1_17	ENSG00000142233	A	2.01633e-05	0.604912	0.049	G	-	19	49213504	NTN5	1
19:49213531:A:T	DICE	T_CD4_TH1_17	ENSG00000142233	T	5.89024e-06	0.616873	0.049	NA	NA	19	49213531	NTN5	1
19:49213833:A:G	DICE	T_CD4_TH1_17	ENSG00000142233	A	4.44814e-06	0.636144	0.049	G	-	19	49213833	NTN5	1
19:49218060:C:T	DICE	T_CD4_TH1_17	ENSG00000142233	T	6.86072e-05	0.602215	0.049	C	-	19	49218060	NTN5	1
19:49219459:C:T	DICE	T_CD4_TH1_17	ENSG00000142233	C	1.59079e-06	0.644434	0.049	T	-	19	49219459	NTN5	1
19:49220323:A:G	DICE	T_CD4_TH1_17	ENSG00000142233	G	2.26892e-05	0.59152	0.049	A	-	19	49220323	NTN5	1
19:49225766:A:T	DICE	T_CD4_TH1_17	ENSG00000142233	T	1.19701e-05	0.60275	0.049	A	-	19	49225766	NTN5	1
19:49227043:A:G	DICE	T_CD4_TH1_17	ENSG00000142233	A	8.73792e-05	0.553579	0.049	G	-	19	49227043	NTN5	1
19:49227256:C:T	DICE	T_CD4_TH1_17	ENSG00000142233	T	8.73792e-05	0.553579	0.049	C	-	19	49227256	NTN5	1
19:49227443:C:T	DICE	T_CD4_TH1_17	ENSG00000142233	T	8.73792e-05	0.553579	0.049	C	-	19	49227443	NTN5	1
19:49228272:C:T	DICE	T_CD4_TH1_17	ENSG00000142233	C	8.73792e-05	0.553579	0.049	T	-	19	49228272	NTN5	1
19:49229525:C:T	DICE	T_CD4_TH1_17	ENSG00000142233	C	8.73792e-05	0.553579	0.049	T	-	19	49229525	NTN5	1
19:49232226:A:G	DICE	T_CD4_TH1_17	ENSG00000142233	A	8.73792e-05	0.553579	0.049	G	-	19	49232226	NTN5	1
19:49239200:A:G	DICE	T_CD4_TH1_17	ENSG00000142233	A	7.9942e-05	0.551406	0.049	G	-	19	49239200	NTN5	1
19:49246866:A:G	DICE	T_CD4_TH1_17	ENSG00000142233	G	4.8095e-05	-0.577732	0.049	G	-	19	49246866	NTN5	1
6:25693274:C:T	DICE	T_CD4_TH2	ENSG00000124564	T	6.3136e-08	-0.746774	0.049	C	+	6	25693274	SLC17A3	1
6:25693274:C:T	DICE	T_CD4_TH2	ENSG00000124568	T	5.23849e-06	-0.656489	0.049	C	+	6	25693274	SLC17A1	1
6:25694491:G:T	DICE	T_CD4_TH2	ENSG00000124564	G	2.03227e-07	-0.714103	0.049	T	+	6	25694491	SLC17A3	1
6:25694491:G:T	DICE	T_CD4_TH2	ENSG00000124568	G	1.43206e-05	-0.621997	0.049	T	+	6	25694491	SLC17A1	1
6:25699283:A:C	DICE	T_CD4_TH2	ENSG00000124564	A	7.98102e-09	-0.811867	0.049	C	+	6	25699283	SLC17A3	1
6:25699283:A:C	DICE	T_CD4_TH2	ENSG00000124568	A	3.56092e-06	-0.687298	0.049	C	+	6	25699283	SLC17A1	1
6:25704190:A:C	DICE	T_CD4_TH2	ENSG00000124564	A	1.99408e-08	-0.801852	0.049	C	+	6	25704190	SLC17A3	1
6:25704190:A:C	DICE	T_CD4_TH2	ENSG00000124568	A	3.47481e-06	-0.694962	0.049	C	+	6	25704190	SLC17A1	1
6:25705718:C:G	DICE	T_CD4_TH2	ENSG00000124564	G	2.05193e-08	-0.803339	0.049	C	+	6	25705718	SLC17A3	1
6:25705718:C:G	DICE	T_CD4_TH2	ENSG00000124568	G	4.20791e-06	-0.691515	0.049	C	+	6	25705718	SLC17A1	1
6:25710432:C:T	DICE	T_CD4_TH2	ENSG00000124564	T	6.53514e-09	-0.81576	0.049	C	+	6	25710432	SLC17A3	1
6:25710432:C:T	DICE	T_CD4_TH2	ENSG00000124568	T	2.20408e-06	-0.700076	0.049	C	+	6	25710432	SLC17A1	1
6:25710548:C:T	DICE	T_CD4_TH2	ENSG00000124564	T	4.32345e-08	-0.782957	0.049	C	+	6	25710548	SLC17A3	1
6:25710548:C:T	DICE	T_CD4_TH2	ENSG00000124568	T	5.10709e-06	-0.681921	0.049	C	+	6	25710548	SLC17A1	1
6:25711243:A:G	DICE	T_CD4_TH2	ENSG00000124564	A	4.32345e-08	-0.782957	0.049	G	+	6	25711243	SLC17A3	1
6:25711243:A:G	DICE	T_CD4_TH2	ENSG00000124568	A	5.10709e-06	-0.681921	0.049	G	+	6	25711243	SLC17A1	1
6:25718466:A:G	DICE	T_CD4_TH2	ENSG00000124564	G	4.32345e-08	-0.782957	0.049	A	+	6	25718466	SLC17A3	1
6:25718466:A:G	DICE	T_CD4_TH2	ENSG00000124568	G	5.10709e-06	-0.681921	0.049	A	+	6	25718466	SLC17A1	1
6:25727808:C:CGG	DICE	T_CD4_TH2	ENSG00000124564	C	6.53514e-09	-0.81576	0.049	NA	NA	6	25727808	SLC17A3	1
6:25727808:C:CGG	DICE	T_CD4_TH2	ENSG00000124568	C	2.20408e-06	-0.700076	0.049	NA	NA	6	25727808	SLC17A1	1
